## Supplementary Tables 1-2,5,12-21,23-25 for "Imputation of structural variants using a multi-ancestry long-read sequencing panel enables identification of disease associations" (part 61 of 96)

### Sheet: Supp. Table 5 SVAnnotations (continued)
# Master table of all 107,445 SVs in the reference panel including genomic coordinates, SV length, panel information, leave-one-out and UKB imputation metrics, GIAB region and SNPeff annotation, overlap with GWAS catalog variants and Ensembl regulatory features
14	100796604	Sniffles2.INS.391AMD	N	<INS:130>	INS	INS	130	59.836	47.238	888	879	9	0.0101	novel	0.455	0.455	common	0.448	0.326	0.476	0.53	0.48	0.458	0.452	0.331	0.485	0.534	0.476	0.795	0.57	0.22	0.756	0.126	0.696	0.573	0.35	0.753	0.123	0.463	0.778	0.745	0.745	0.69	0.48	0.476	0.72	difficult	GRCh38_AllHomopolymers_gt6bp_imperfectgt10bp_slop5;GRCh38_AllTandemRepeatsandHomopolymers_slop5;GRCh38_SimpleRepeat_homopolymer_gt11_slop5;GRCh38_SimpleRepeat_quadTR_20to50_slop5;GRCh38_SimpleRepeat_imperfecthomopolgt10_slop5;GRCh38_alldifficultregions	MEG3	ENSG00000214548	gene_variant	ENSG00000214548	.	MODIFIER	intragenic_variant	.	.	.	.	.	.	.	.	.	.	.	.	.	.	.
14	100820215	Sniffles2.DEL.3928MD	N	<DEL:-50>	DEL	DEL	-50	65.184	333.772	888	864	24	0.027	novel	0.00394	0.00394	rare	0.0124	0	0.00298	0	0	0.00405	0.0129	0	0.00305	0	0	0.031	1	1	1	1	0.032	1	1	1	1	0.00282	0.991	0.167	0.167	0.549	8.4e-05	0.00067	0.149	difficult	GRCh38_gclt25orgt65_slop50;GRCh38_AllTandemRepeatsandHomopolymers_slop5;GRCh38_AllTandemRepeats_gt100bp_slop5;GRCh38_allTandemRepeats;GRCh38_AllTandemRepeats_201to10000bp_slop5;GRCh38_alldifficultregions	ENSG00000275161;MEG3	ENSG00000275161;ENSG00000214548	transcript;gene_variant	ENST00000611698.1;ENSG00000214548	misc_RNA;.	MODIFIER;MODIFIER	downstream_gene_variant;intragenic_variant	.	.	.	.	.	.	.	.	.	.	.	.	.	.	.
14	100873245	Sniffles2.INS.3925MD	N	<INS:329>	INS	INS	329	230.43	117.981	888	863	25	0.0282	novel	0.0259	0.0259	low_frequency	0.0208	0.0243	0.0149	0.0335	0.038	0.0266	0.0215	0.025	0.0153	0.034	0.0394	1	1	1	1	1	1	1	1	1	1	0.00563	0.937	0	0	0.268	0.0132	0.0326	0.378	difficult	GRCh38_AllTandemRepeatsandHomopolymers_slop5;GRCh38_AllTandemRepeats_gt100bp_slop5;GRCh38_allTandemRepeats;GRCh38_AllTandemRepeats_201to10000bp_slop5;GRCh38_chainSelf;GRCh38_alldifficultregions	MIR337;MIR665;MIR493;ENSG00000258399	ENSG00000199151;ENSG00000283159;ENSG00000207989;ENSG00000258399	transcript;transcript;transcript;transcript	ENST00000362281.3;ENST00000635949.1;ENST00000385254.3;ENST00000637474.1	miRNA;miRNA;miRNA;pseudogene	MODIFIER;MODIFIER;MODIFIER;MODIFIER	upstream_gene_variant;upstream_gene_variant;downstream_gene_variant;intron_variant	.	.	.	.	.	.	.	.	.	.	.	.	.	.	.
14	100873456	Sniffles2.INS.3926MD	N	<INS:1556>	INS	INS	1556	147.203	86.685	888	887	1	0.00113	novel	0.898	0.102	common	0.892	0.91	0.905	0.915	0.871	0.897	0.892	0.91	0.904	0.915	0.871	0.0865	0.605	0.367	0.608	0.0798	0.0865	0.605	0.367	0.608	0.0798	0.959	0.75	0.75	0.0879	0.345	0.957	0.909	0.381	difficult	GRCh38_gclt25orgt65_slop50;GRCh38_AllTandemRepeatsandHomopolymers_slop5;GRCh38_AllTandemRepeats_gt100bp_slop5;GRCh38_allTandemRepeats;GRCh38_SimpleRepeat_homopolymer_4to6_slop5;GRCh38_AllTandemRepeats_201to10000bp_slop5;GRCh38_chainSelf;GRCh38_alldifficultregions	MIR337;MIR665;MIR493;ENSG00000258399	ENSG00000199151;ENSG00000283159;ENSG00000207989;ENSG00000258399	transcript;transcript;transcript;transcript	ENST00000362281.3;ENST00000635949.1;ENST00000385254.3;ENST00000637474.1	miRNA;miRNA;miRNA;pseudogene	MODIFIER;MODIFIER;MODIFIER;MODIFIER	upstream_gene_variant;upstream_gene_variant;downstream_gene_variant;intron_variant	.	.	.	.	.	.	.	.	.	.	.	.	.	.	.
14	100873456	Sniffles2.INS.3927MD	N	<INS:3290>	INS	INS	3290	283.283	116.369	888	852	36	0.0405	novel	0.00113	0.00113	rare	0.00208	0	0.00298	0	0	0.00117	0.00217	0	0.00311	0	0	1	1	1	1	1	1	1	1	1	1	0.000563	0.997	0	0	0.386	1.02e-06	1.85e-05	0.0605	difficult	GRCh38_gclt25orgt65_slop50;GRCh38_AllTandemRepeatsandHomopolymers_slop5;GRCh38_AllTandemRepeats_gt100bp_slop5;GRCh38_allTandemRepeats;GRCh38_SimpleRepeat_homopolymer_4to6_slop5;GRCh38_AllTandemRepeats_201to10000bp_slop5;GRCh38_chainSelf;GRCh38_alldifficultregions	MIR337;MIR665;MIR493;ENSG00000258399	ENSG00000199151;ENSG00000283159;ENSG00000207989;ENSG00000258399	transcript;transcript;transcript;transcript	ENST00000362281.3;ENST00000635949.1;ENST00000385254.3;ENST00000637474.1	miRNA;miRNA;miRNA;pseudogene	MODIFIER;MODIFIER;MODIFIER;MODIFIER	upstream_gene_variant;upstream_gene_variant;downstream_gene_variant;intron_variant	.	.	.	.	.	.	.	.	.	.	.	.	.	.	.
14	100921138	Sniffles2.INS.3934MD	N	<INS:1049>	INS	INS	1049	121.296	20.985	888	874	14	0.0158	known	0.013	0.013	low_frequency	0	0	0.0387	0	0.0292	0.0132	0	0	0.0389	0	0.0298	1	1	0.214	1	1	1	1	0.216	1	1	0.013	0.986	0.682	0.682	0.705	0.000964	0.00342	0.329	difficult	GRCh38_gclt25orgt65_slop50;GRCh38_AllTandemRepeatsandHomopolymers_slop5;GRCh38_allTandemRepeats;GRCh38_AllTandemRepeats_lt51bp_slop5;GRCh38_alldifficultregions	SNORD113-1;ENSG00000258399;MEG8	ENSG00000202191;ENSG00000258399;ENSG00000225746	transcript;transcript;gene_variant	ENST00000365321.1;ENST00000637474.1;ENSG00000225746	snoRNA;pseudogene;.	MODIFIER;MODIFIER;MODIFIER	upstream_gene_variant;intron_variant;intragenic_variant	.	.	.	.	.	.	.	.	.	.	.	.	.	.	.
14	100957287	Sniffles2.INS.3936MD	N	<INS:4280>	INS	INS	4280	85.444	91.053	888	858	30	0.0338	novel	0.00225	0.00225	rare	0.00622	0	0	0.00305	0	0.00233	0.00664	0	0	0.00323	0	0.00624	1	1	1	1	0.00665	1	1	1	1	0.00169	0.993	0	0	0.474	0.000436	0.00248	0.245	difficult	GRCh38_gclt25orgt65_slop50;GRCh38_allOtherDifficultregions;GRCh38_gnomAD_InbreedingCoeff_slop1bp_merge1000bp;GRCh38_alldifficultregions	MEG8;SNORD114-3;SNORD114-4;SNORD114-5;ENSG00000200150;SNORD114-6;MEG8	ENSG00000225746;ENSG00000201839;ENSG00000200832;ENSG00000199798;ENSG00000200150;ENSG00000201263;ENSG00000225746	transcript;transcript;transcript;transcript;transcript;transcript;gene_variant	ENST00000666972.1;ENST00000364969.1;ENST00000363962.1;ENST00000362928.1;ENST00000363280.1;ENST00000364393.1;ENSG00000225746	pseudogene;snoRNA;snoRNA;snoRNA;snoRNA;snoRNA;.	MODIFIER;MODIFIER;MODIFIER;MODIFIER;MODIFIER;MODIFIER;MODIFIER	upstream_gene_variant;downstream_gene_variant;downstream_gene_variant;downstream_gene_variant;downstream_gene_variant;downstream_gene_variant;intragenic_variant	.	.	.	.	.	.	.	.	.	.	.	.	.	.	.
14	101009928	Sniffles2.INS.3941MD	N	<INS:64>	INS	INS	64	37.939	125.043	888	867	21	0.0236	novel	0.089	0.089	common	0.189	0.0729	0.0804	0.0061	0.0497	0.0905	0.191	0.0745	0.0823	0.00629	0.0509	0.145	0.158	0.603	1	0.342	0.143	0.164	0.604	1	0.348	0.0952	0.953	0.853	0.853	0.895	0.0107	0.0107	0.86	difficult	GRCh38_AllTandemRepeats_51to200bp_slop5;GRCh38_AllTandemRepeatsandHomopolymers_slop5;GRCh38_allTandemRepeats;GRCh38_SimpleRepeat_homopolymer_4to6_slop5;GRCh38_alldifficultregions	MEG8	ENSG00000225746	gene_variant	ENSG00000225746	.	MODIFIER	intragenic_variant	.	.	.	.	.	.	.	.	.	.	.	.	.	.	.
14	101020294	Sniffles2.DEL.3947MD	N	<DEL:-57>	DEL	DEL	-57	97.49	242.005	888	866	22	0.0248	novel	0.00282	0.00282	rare	0	0.00347	0.00595	0.00305	0.00292	0.00289	0	0.00355	0.00599	0.00316	0.00301	1	1	1	1	1	1	1	1	1	1	0.000563	0.993	0	0	0.326	0.00114	0.00346	0.274	difficult	GRCh38_AllTandemRepeatsandHomopolymers_slop5;GRCh38_AllTandemRepeats_gt100bp_slop5;GRCh38_allTandemRepeats;GRCh38_SimpleRepeat_homopolymer_4to6_slop5;GRCh38_AllTandemRepeats_201to10000bp_slop5;GRCh38_chainSelf;GRCh38_alldifficultregions	MIR379;MIR411;MIR299;MIR380;MEG8	ENSG00000199088;ENSG00000199109;ENSG00000207749;ENSG00000198982;ENSG00000225746	transcript;transcript;transcript;transcript;gene_variant	ENST00000362218.5;ENST00000362239.4;ENST00000385016.4;ENST00000362112.4;ENSG00000225746	miRNA;miRNA;miRNA;miRNA;.	MODIFIER;MODIFIER;MODIFIER;MODIFIER;MODIFIER	upstream_gene_variant;upstream_gene_variant;upstream_gene_variant;upstream_gene_variant;intragenic_variant	.	.	.	.	.	.	.	.	.	.	.	.	.	.	.
14	101020824	Sniffles2.INS.3943MD	N	<INS:186>	INS	INS	186	135.694	276.041	888	864	24	0.027	known	0.0101	0.0101	low_frequency	0.0373	0	0	0	0	0.0104	0.0381	0	0	0	0	1	1	1	1	1	1	1	1	1	1	0.00845	0.976	0.333	0.333	0.586	0.000285	0.00068	0.346	confident	GRCh38_chainSelf;GRCh38_notinalldifficultregions	MIR379;MIR411;MIR299;MIR380;MIR1197;MIR323A;MEG8	ENSG00000199088;ENSG00000199109;ENSG00000207749;ENSG00000198982;ENSG00000221745;ENSG00000199069;ENSG00000225746	transcript;transcript;transcript;transcript;transcript;transcript;gene_variant	ENST00000362218.5;ENST00000362239.4;ENST00000385016.4;ENST00000362112.4;ENST00000408818.3;ENST00000362199.3;ENSG00000225746	miRNA;miRNA;miRNA;miRNA;miRNA;miRNA;.	MODIFIER;MODIFIER;MODIFIER;MODIFIER;MODIFIER;MODIFIER;MODIFIER	upstream_gene_variant;upstream_gene_variant;upstream_gene_variant;upstream_gene_variant;upstream_gene_variant;upstream_gene_variant;intragenic_variant	.	.	.	.	.	.	.	.	.	.	.	.	.	.	.
14	101038334	Sniffles2.DEL.3948MD	N	<DEL:-98>	DEL	DEL	-98	84.769	172.92	888	883	5	0.00563	novel	0.66	0.34	common	0.635	0.632	0.762	0.579	0.699	0.661	0.635	0.632	0.762	0.577	0.701	1.73e-06	0.00111	8.82e-05	0.000199	0.00195	1.86e-06	0.00111	8.82e-05	0.000187	0.00316	0.715	0.553	0.556	0.465	0.491	0.708	0.66	0.491	difficult	GRCh38_AllTandemRepeatsandHomopolymers_slop5;GRCh38_SimpleRepeat_triTR_15to50_slop5;GRCh38_AllTandemRepeats_gt100bp_slop5;GRCh38_allTandemRepeats;GRCh38_AllTandemRepeats_201to10000bp_slop5;GRCh38_alldifficultregions	MIR376C;MIR376A2;MIR654;MIR376B;MIR376A1;MIR300;MIR1185-1;MIR495;MEG8	ENSG00000283279;ENSG00000283561;ENSG00000207934;ENSG00000283556;ENSG00000283588;ENSG00000215957;ENSG00000221525;ENSG00000207743;ENSG00000225746	transcript;transcript;transcript;transcript;transcript;transcript;transcript;transcript;gene_variant	ENST00000607441.3;ENST00000636782.1;ENST00000385199.1;ENST00000614515.2;ENST00000616574.2;ENST00000401138.1;ENST00000408598.1;ENST00000385010.3;ENSG00000225746	miRNA;miRNA;miRNA;miRNA;miRNA;miRNA;miRNA;miRNA;.	MODIFIER;MODIFIER;MODIFIER;MODIFIER;MODIFIER;MODIFIER;MODIFIER;MODIFIER;MODIFIER	upstream_gene_variant;upstream_gene_variant;upstream_gene_variant;upstream_gene_variant;upstream_gene_variant;upstream_gene_variant;upstream_gene_variant;downstream_gene_variant;intragenic_variant	.	.	.	.	.	.	.	.	.	.	.	.	.	.	.
14	101038420	Sniffles2.INS.3944MD	N	<INS:84>	INS	INS	84	89.701	179.756	888	868	20	0.0225	novel	0.0901	0.0901	common	0.0726	0.115	0.0387	0.165	0.0731	0.0922	0.0741	0.117	0.0389	0.168	0.0767	0.356	0.695	1	0.574	1	0.366	0.694	1	0.573	1	0.0591	0.831	0.327	0.327	0.486	0.0822	0.122	0.486	difficult	GRCh38_AllTandemRepeatsandHomopolymers_slop5;GRCh38_SimpleRepeat_triTR_15to50_slop5;GRCh38_AllTandemRepeats_gt100bp_slop5;GRCh38_allTandemRepeats;GRCh38_AllTandemRepeats_201to10000bp_slop5;GRCh38_alldifficultregions	MIR376C;MIR376A2;MIR654;MIR376B;MIR376A1;MIR300;MIR1185-1;MIR495;MEG8	ENSG00000283279;ENSG00000283561;ENSG00000207934;ENSG00000283556;ENSG00000283588;ENSG00000215957;ENSG00000221525;ENSG00000207743;ENSG00000225746	transcript;transcript;transcript;transcript;transcript;transcript;transcript;transcript;gene_variant	ENST00000607441.3;ENST00000636782.1;ENST00000385199.1;ENST00000614515.2;ENST00000616574.2;ENST00000401138.1;ENST00000408598.1;ENST00000385010.3;ENSG00000225746	miRNA;miRNA;miRNA;miRNA;miRNA;miRNA;miRNA;miRNA;.	MODIFIER;MODIFIER;MODIFIER;MODIFIER;MODIFIER;MODIFIER;MODIFIER;MODIFIER;MODIFIER	upstream_gene_variant;upstream_gene_variant;upstream_gene_variant;upstream_gene_variant;upstream_gene_variant;upstream_gene_variant;upstream_gene_variant;downstream_gene_variant;intragenic_variant	.	.	.	.	.	.	.	.	.	.	.	.	.	.	.
14	101130415	Sniffles2.DEL.395DMD	N	<DEL:-51>	DEL	DEL	-51	54.629	349.45	888	869	19	0.0214	novel	0.00113	0.00113	rare	0	0.00347	0	0	0.00292	0.00115	0	0.00355	0	0	0.00303	1	1	1	1	1	1	1	1	1	1	0.000563	0.997	0	0	0.291	1.02e-06	7.88e-05	0.0565	difficult	GRCh38_AllTandemRepeatsandHomopolymers_slop5;GRCh38_SimpleRepeat_diTR_11to50_slop5;GRCh38_AllTandemRepeats_gt100bp_slop5;GRCh38_allTandemRepeats;GRCh38_AllTandemRepeats_201to10000bp_slop5;GRCh38_chainSelf;GRCh38_alldifficultregions	LINC02285-ENSG00000286551	ENSG00000259004-ENSG00000286551	intergenic_region	ENSG00000259004-ENSG00000286551	.	MODIFIER	intergenic_region	.	.	.	.	.	.	.	.	.	.	.	.	.	.	.
14	101172758	Sniffles2.INS.3957MD	N	<INS:64>	INS	INS	64	44.532	87.7	888	885	3	0.00338	novel	0.671	0.329	common	0.606	0.694	0.744	0.732	0.611	0.672	0.604	0.694	0.748	0.732	0.615	4.47e-05	0.695	0.42	0.323	0.873	8.82e-05	0.695	0.541	0.323	0.748	0.684	0.755	0.767	0.698	0.702	0.738	0.707	0.771	difficult	GRCh38_gclt25orgt65_slop50;GRCh38_AllTandemRepeats_51to200bp_slop5;GRCh38_AllTandemRepeatsandHomopolymers_slop5;GRCh38_AllTandemRepeats_gt100bp_slop5;GRCh38_allTandemRepeats;GRCh38_alldifficultregions	ENSG00000288252;ENSG00000288252-ENSG00000288245	ENSG00000288252;ENSG00000288252-ENSG00000288245	transcript;intergenic_region	ENST00000672057.1;ENSG00000288252-ENSG00000288245	pseudogene;.	MODIFIER;MODIFIER	downstream_gene_variant;intergenic_region	.	.	.	.	.	.	.	.	.	.	.	.	.	.	.
14	101184752	Sniffles2.INS.3958MD	N	<INS:50>	INS	INS	50	107.352	396.957	888	860	28	0.0315	novel	0.00394	0.00394	rare	0	0.0139	0	0.00305	0.00585	0.00407	0	0.0143	0	0.00323	0.00595	1	1	1	1	1	1	1	1	1	1	0.00169	0.989	0	0	0.365	0.0012	0.00423	0.242	difficult	GRCh38_AllTandemRepeats_51to200bp_slop5;GRCh38_AllTandemRepeatsandHomopolymers_slop5;GRCh38_SimpleRepeat_diTR_11to50_slop5;GRCh38_AllTandemRepeats_gt100bp_slop5;GRCh38_allTandemRepeats;GRCh38_alldifficultregions	ENSG00000288245;ENSG00000288252-ENSG00000288245	ENSG00000288245;ENSG00000288252-ENSG00000288245	transcript;intergenic_region	ENST00000671691.1;ENSG00000288252-ENSG00000288245	pseudogene;.	MODIFIER;MODIFIER	downstream_gene_variant;intergenic_region	.	.	.	.	.	.	.	.	.	.	.	.	Enhancer	.	.
14	101196542	Sniffles2.DEL.3965MD	N	<DEL:-56>	DEL	DEL	-56	25.298	248.524	888	882	6	0.00676	novel	0.523	0.477	common	0.514	0.507	0.464	0.491	0.637	0.526	0.517	0.51	0.464	0.497	0.637	0.368	0.868	1	0.438	0.741	0.366	0.739	1	0.528	0.741	0.548	0.796	0.787	0.779	0.784	0.553	0.528	0.834	difficult	GRCh38_AllTandemRepeats_51to200bp_slop5;GRCh38_AllTandemRepeatsandHomopolymers_slop5;GRCh38_AllTandemRepeats_gt100bp_slop5;GRCh38_allTandemRepeats;GRCh38_alldifficultregions	ENSG00000288245	ENSG00000288245	transcript	ENST00000671691.1	pseudogene	MODIFIER	intron_variant	.	.	.	.	.	.	.	.	.	.	.	.	.	.	.
14	101197652	Sniffles2.INS.396BMD	N	<INS:115>	INS	INS	115	146.608	520.224	888	860	28	0.0315	novel	0.00113	0.00113	rare	0.00415	0	0	0	0	0.00116	0.00426	0	0	0	0	1	1	1	1	1	1	1	1	1	1	0	0.998	0	0	0.223	2.05e-05	0.00057	0.195	confident	GRCh38_notinalldifficultregions	ENSG00000288245;ENSG00000288245-ENSG00000258681	ENSG00000288245;ENSG00000288245-ENSG00000258681	transcript;intergenic_region	ENST00000671691.1;ENSG00000288245-ENSG00000258681	pseudogene;.	MODIFIER;MODIFIER	upstream_gene_variant;intergenic_region	.	.	.	.	.	.	.	.	.	.	.	.	Enhancer	.	.
14	101226942	Sniffles2.INS.396DMD	N	<INS:64>	INS	INS	64	13.919	76.909	888	887	1	0.00113	novel	0.782	0.218	common	0.751	0.726	0.932	0.82	0.687	0.782	0.751	0.726	0.932	0.822	0.687	1	0.836	1	0.296	0.86	1	0.836	1	0.418	0.86	0.782	0.92	0.927	0.869	0.885	0.785	0.784	0.918	difficult	GRCh38_gclt25orgt65_slop50;GRCh38_AllTandemRepeatsandHomopolymers_slop5;GRCh38_AllTandemRepeats_gt100bp_slop5;GRCh38_allTandemRepeats;GRCh38_AllTandemRepeats_201to10000bp_slop5;GRCh38_chainSelf;GRCh38_alldifficultregions	ENSG00000258681-ENSG00000258497	ENSG00000258681-ENSG00000258497	intergenic_region	ENSG00000258681-ENSG00000258497	.	MODIFIER	intergenic_region	.	.	.	.	.	.	.	.	.	.	.	.	.	.	.
14	101230056	Sniffles2.INS.396EMD	N	<INS:64>	INS	INS	64	32.824	198.112	888	867	21	0.0236	novel	0.0355	0.0355	low_frequency	0.102	0	0.00298	0	0.038	0.0363	0.103	0	0.00305	0	0.0396	0.72	1	1	1	0.211	0.723	1	1	1	0.219	0.0242	0.95	0.475	0.475	0.635	0.00252	0.00644	0.357	difficult	GRCh38_gclt25orgt65_slop50;GRCh38_AllHomopolymers_gt6bp_imperfectgt10bp_slop5;GRCh38_AllTandemRepeatsandHomopolymers_slop5;GRCh38_SimpleRepeat_homopolymer_7to11_slop5;GRCh38_chainSelf;GRCh38_alldifficultregions	ENSG00000258681-ENSG00000258497	ENSG00000258681-ENSG00000258497	intergenic_region	ENSG00000258681-ENSG00000258497	.	MODIFIER	intergenic_region	.	.	.	.	.	.	.	.	.	.	.	.	.	.	.
14	101245196	Sniffles2.DEL.397AMD	N	<DEL:-55>	DEL	DEL	-55	78.547	229.816	888	871	17	0.0191	novel	0.00394	0.00394	rare	0.00208	0.00347	0.00893	0	0.00585	0.00402	0.0021	0.00355	0.00909	0	0.0061	1	1	1	1	1	1	1	1	1	1	0	0.992	0	0	0.182	8.6e-05	0.00102	0.19	difficult	GRCh38_AllTandemRepeatsandHomopolymers_slop5;GRCh38_AllTandemRepeats_gt100bp_slop5;GRCh38_allTandemRepeats;GRCh38_AllTandemRepeats_201to10000bp_slop5;GRCh38_lowmappabilityall;GRCh38_nonunique_l100_m2_e1;GRCh38_chainSelf;GRCh38_alllowmapandsegdupregions;GRCh38_alldifficultregions	ENSG00000258681-ENSG00000258497	ENSG00000258681-ENSG00000258497	intergenic_region	ENSG00000258681-ENSG00000258497	.	MODIFIER	intergenic_region	.	.	.	.	.	.	.	.	.	.	.	.	.	.	.
14	101245537	Sniffles2.INS.3971MD	N	<INS:69>	INS	INS	69	131.502	269.706	888	872	16	0.018	novel	0.00225	0.00225	rare	0.00208	0	0.00893	0	0	0.00229	0.0021	0	0.00909	0	0	1	1	1	1	1	1	1	1	1	1	0.00169	0.992	0	0	0.329	0.000106	0.00024	0.302	difficult	GRCh38_AllTandemRepeatsandHomopolymers_slop5;GRCh38_AllTandemRepeats_gt100bp_slop5;GRCh38_allTandemRepeats;GRCh38_AllTandemRepeats_201to10000bp_slop5;GRCh38_lowmappabilityall;GRCh38_nonunique_l100_m2_e1;GRCh38_chainSelf;GRCh38_alllowmapandsegdupregions;GRCh38_alldifficultregions	ENSG00000258681-ENSG00000258497	ENSG00000258681-ENSG00000258497	intergenic_region	ENSG00000258681-ENSG00000258497	.	MODIFIER	intergenic_region	.	.	.	.	.	.	.	.	.	.	.	.	.	.	.
14	101246055	Sniffles2.DEL.397BMD	N	<DEL:-90>	DEL	DEL	-90	89.978	278.01	888	877	11	0.0124	novel	0.246	0.246	common	0.421	0.226	0.134	0.168	0.202	0.248	0.421	0.224	0.134	0.17	0.209	0.0122	0.344	0.503	0.406	1	0.0122	0.468	0.503	0.411	1	0.259	0.848	0.767	0.767	0.743	0.179	0.18	0.816	difficult	GRCh38_AllTandemRepeatsandHomopolymers_slop5;GRCh38_AllTandemRepeats_gt100bp_slop5;GRCh38_allTandemRepeats;GRCh38_SimpleRepeat_homopolymer_4to6_slop5;GRCh38_AllTandemRepeats_201to10000bp_slop5;GRCh38_chainSelf;GRCh38_alldifficultregions	ENSG00000258681-ENSG00000258497	ENSG00000258681-ENSG00000258497	intergenic_region	ENSG00000258681-ENSG00000258497	.	MODIFIER	intergenic_region	.	.	.	.	.	.	.	.	.	.	.	.	.	.	.
14	101247059	Sniffles2.DEL.397CMD	N	<DEL:-50>	DEL	DEL	-50	60.299	362.752	888	866	22	0.0248	novel	0.00282	0.00282	rare	0	0.0104	0.00595	0	0	0.00289	0	0.0105	0.00606	0	0	1	0.0104	1	1	1	1	0.0105	1	1	1	0	0.995	0	0	0.11	1.23e-05	0.000216	0.118	confident	GRCh38_SimpleRepeat_homopolymer_4to6_slop5;GRCh38_notinalldifficultregions	ENSG00000258681-ENSG00000258497	ENSG00000258681-ENSG00000258497	intergenic_region	ENSG00000258681-ENSG00000258497	.	MODIFIER	intergenic_region	.	.	.	.	.	.	.	.	.	.	.	.	.	.	.
14	101254635	Sniffles2.INS.3972MD	N	<INS:109>	INS	INS	109	71.282	205.718	888	861	27	0.0304	known	0.0197	0.0197	low_frequency	0.0685	0.00694	0	0	0	0.0197	0.0684	0.00709	0	0	0	0.0166	1	1	1	1	0.0145	1	1	1	1	0.0175	0.984	0.71	0.71	0.74	0.00132	0.00291	0.409	confident	GRCh38_SimpleRepeat_homopolymer_4to6_slop5;GRCh38_notinalldifficultregions	ENSG00000258497;ENSG00000258681-ENSG00000258497	ENSG00000258497;ENSG00000258681-ENSG00000258497	transcript;intergenic_region	ENST00000555328.1;ENSG00000258681-ENSG00000258497	pseudogene;.	MODIFIER;MODIFIER	upstream_gene_variant;intergenic_region	.	.	.	.	.	.	.	.	.	.	.	.	Enhancer	.	.
14	101277366	Sniffles2.DEL.397DMD	N	<DEL:-53>	DEL	DEL	-53	44.381	238.344	888	870	18	0.0203	novel	0.0174	0.0174	low_frequency	0.0602	0.00347	0.00298	0	0	0.0178	0.0614	0.0035	0.00299	0	0	0.0431	1	1	1	1	0.0455	1	1	1	1	0.0169	0.999	0.964	0.964	0.957	0.000898	0.00102	0.875	confident	GRCh38_SimpleRepeat_homopolymer_4to6_slop5;GRCh38_notinalldifficultregions	ENSG00000258497	ENSG00000258497	transcript	ENST00000555328.1	pseudogene	MODIFIER	non_coding_transcript_exon_variant	.	.	.	.	.	.	.	.	.	.	.	.	.	.	.
14	101357973	Sniffles2.DEL.398BMD	N	<DEL:-58>	DEL	DEL	-58	62.704	311.366	888	866	22	0.0248	novel	0.013	0.013	low_frequency	0.0415	0	0	0	0.00877	0.0133	0.0424	0	0	0	0.00909	0.337	1	1	1	1	0.343	1	1	1	1	0.00732	0.971	0.182	0.182	0.542	0.000621	0.00226	0.267	difficult	GRCh38_AllTandemRepeatsandHomopolymers_slop5;GRCh38_AllTandemRepeats_gt100bp_slop5;GRCh38_allTandemRepeats;GRCh38_SimpleRepeat_homopolymer_4to6_slop5;GRCh38_AllTandemRepeats_201to10000bp_slop5;GRCh38_lowmappabilityall;GRCh38_nonunique_l100_m2_e1;GRCh38_alllowmapandsegdupregions;GRCh38_alldifficultregions	ENSG00000258460-LINC00524	ENSG00000258460-ENSG00000259023	intergenic_region	ENSG00000258460-ENSG00000259023	.	MODIFIER	intergenic_region	.	.	.	.	.	.	.	.	.	.	.	.	.	.	.
14	101419725	Sniffles2.INS.3996MD	N	<INS:4545>	INS	INS	4545	310.385	113.511	888	870	18	0.0203	novel	0.00113	0.00113	rare	0.00208	0	0	0	0.00292	0.00115	0.00214	0	0	0	0.00298	1	1	1	1	1	1	1	1	1	1	0	0.998	0	0	0.0775	5.22e-05	0.000311	0.2	difficult	GRCh38_gclt25orgt65_slop50;GRCh38_AllTandemRepeatsandHomopolymers_slop5;GRCh38_AllTandemRepeats_gt100bp_slop5;GRCh38_allTandemRepeats;GRCh38_SimpleRepeat_homopolymer_4to6_slop5;GRCh38_AllTandemRepeats_201to10000bp_slop5;GRCh38_lowmappabilityall;GRCh38_nonunique_l100_m2_e1;GRCh38_alllowmapandsegdupregions;GRCh38_alldifficultregions	LINC00524-LINC02314	ENSG00000259023-ENSG00000259082	intergenic_region	ENSG00000259023-ENSG00000259082	.	MODIFIER	intergenic_region	.	.	.	.	.	.	.	.	.	.	.	.	.	.	.
14	101419751	Sniffles2.DEL.399AMD	N	<DEL:-60>	DEL	DEL	-60	65.486	256.54	888	873	15	0.0169	novel	0.0597	0.0597	common	0.102	0.0451	0.0298	0.0518	0.0497	0.0607	0.104	0.0454	0.0303	0.0531	0.0503	0.72	1	1	1	1	0.723	1	1	1	1	0.0507	0.937	0.631	0.631	0.668	0.0481	0.0601	0.74	difficult	GRCh38_gclt25orgt65_slop50;GRCh38_AllTandemRepeatsandHomopolymers_slop5;GRCh38_AllTandemRepeats_gt100bp_slop5;GRCh38_allTandemRepeats;GRCh38_SimpleRepeat_homopolymer_4to6_slop5;GRCh38_AllTandemRepeats_201to10000bp_slop5;GRCh38_lowmappabilityall;GRCh38_nonunique_l100_m2_e1;GRCh38_alllowmapandsegdupregions;GRCh38_alldifficultregions	LINC00524-LINC02314	ENSG00000259023-ENSG00000259082	intergenic_region	ENSG00000259023-ENSG00000259082	.	MODIFIER	intergenic_region	.	.	.	.	.	.	.	.	.	.	.	.	.	.	.
14	101524530	Sniffles2.DEL.39AFMD	N	<DEL:-336>	DEL	DEL	-336	127.379	157.438	888	880	8	0.00901	known	0.605	0.395	common	0.749	0.455	0.53	0.521	0.681	0.61	0.752	0.461	0.533	0.528	0.685	0.0249	0.179	0.54	0.277	0.379	0.0368	0.177	0.534	0.35	0.477	0.602	0.865	0.88	0.855	0.815	0.56	0.558	0.871	confident	GRCh38_gclt25orgt65_slop50;GRCh38_AllHomopolymers_gt6bp_imperfectgt10bp_slop5;GRCh38_AllTandemRepeatsandHomopolymers_slop5;GRCh38_SimpleRepeat_homopolymer_gt11_slop5;GRCh38_SimpleRepeat_homopolymer_gt20_slop5;GRCh38_SimpleRepeat_homopolymer_7to11_slop5;GRCh38_SimpleRepeat_homopolymer_4to6_slop5;GRCh38_SimpleRepeat_imperfecthomopolgt20_slop5;GRCh38_SimpleRepeat_imperfecthomopolgt10_slop5;GRCh38_lowmappabilityall;GRCh38_nonunique_l100_m2_e1;GRCh38_nonunique_l250_m0_e0;GRCh38_alllowmapandsegdupregions;GRCh38_alldifficultregions;GRCh38_notinalldifficultregions	ENSG00000259166-DIO3OS	ENSG00000259166-ENSG00000258498	intergenic_region	ENSG00000259166-ENSG00000258498	.	MODIFIER	intergenic_region	.	.	.	.	.	.	.	.	.	.	.	.	.	.	.
14	101548786	Sniffles2.INS.39A8MD	N	<INS:51>	INS	INS	51	101.362	341.488	888	867	21	0.0236	novel	0.00113	0.00113	rare	0.00208	0	0	0	0.00292	0.00115	0.00214	0	0	0	0.00303	1	1	1	1	1	1	1	1	1	1	0.000563	0.997	0	0	0.448	7.17e-06	0.000225	0.113	confident	GRCh38_SimpleRepeat_homopolymer_4to6_slop5;GRCh38_chainSelf;GRCh38_notinalldifficultregions	ENSG00000259166-DIO3OS	ENSG00000259166-ENSG00000258498	intergenic_region	ENSG00000259166-ENSG00000258498	.	MODIFIER	intergenic_region	.	.	.	.	.	.	.	.	.	.	.	.	.	.	.
14	101563283	Sniffles2.INS.39AAMD	N	<INS:52>	INS	INS	52	85.08	433.711	888	866	22	0.0248	novel	0.00113	0.00113	rare	0	0	0.00298	0	0.00292	0.00116	0	0	0.00299	0	0.00298	1	1	1	1	1	1	1	1	1	1	0.000563	0.997	0	0	0.355	0.000201	0.000448	0.358	confident	GRCh38_SimpleRepeat_homopolymer_4to6_slop5;GRCh38_notinalldifficultregions	DIO3;DIO3OS;MIR1247	ENSG00000197406;ENSG00000258498;ENSG00000283857	transcript;transcript;transcript	ENST00000510508.4;ENST00000554735.1;ENST00000408206.1	protein_coding;pseudogene;miRNA	MODIFIER;MODIFIER;MODIFIER	3_prime_UTR_variant;upstream_gene_variant;upstream_gene_variant	DIO3	ENSG00000197406	transcript	ENST00000510508.4	protein_coding	MODIFIER	3_prime_UTR_variant	.	.	.	.	.	.	.	.
14	101572201	Sniffles2.DEL.39B2MD	N	<DEL:-57>	DEL	DEL	-57	73.483	340.797	888	878	10	0.0113	novel	0.031	0.031	low_frequency	0.0685	0.00694	0.0417	0.0122	0.00585	0.0313	0.0693	0.00709	0.0417	0.0123	0.00595	1	1	0.246	1	1	1	1	0.246	1	1	0.0169	0.929	0.17	0.17	0.432	0.00312	0.00929	0.249	difficult	GRCh38_gclt25orgt65_slop50;GRCh38_AllTandemRepeatsandHomopolymers_slop5;GRCh38_AllTandemRepeats_gt100bp_slop5;GRCh38_allTandemRepeats;GRCh38_AllTandemRepeats_201to10000bp_slop5;GRCh38_lowmappabilityall;GRCh38_nonunique_l100_m2_e1;GRCh38_chainSelf;GRCh38_alllowmapandsegdupregions;GRCh38_alldifficultregions	DIO3-ENSG00000258919	ENSG00000197406-ENSG00000258919	intergenic_region	ENSG00000197406-ENSG00000258919	.	MODIFIER	intergenic_region	.	.	.	.	.	.	.	.	.	.	.	.	.	.	.
14	101607619	Sniffles2.DEL.39C3MD	N	<DEL:-90>	DEL	DEL	-90	70.107	262.247	888	863	25	0.0282	novel	0.101	0.101	common	0.127	0.0938	0.116	0.0884	0.0702	0.104	0.129	0.0944	0.12	0.0895	0.075	0.777	0.107	0.244	0.0236	0.58	0.776	0.109	0.252	0.0247	1	0.101	0.948	0.855	0.855	0.835	0.071	0.071	0.938	difficult	GRCh38_AllTandemRepeatsandHomopolymers_slop5;GRCh38_SimpleRepeat_triTR_15to50_slop5;GRCh38_AllTandemRepeats_gt100bp_slop5;GRCh38_allTandemRepeats;GRCh38_AllTandemRepeats_201to10000bp_slop5;GRCh38_alldifficultregions	DIO3-ENSG00000258919	ENSG00000197406-ENSG00000258919	intergenic_region	ENSG00000197406-ENSG00000258919	.	MODIFIER	intergenic_region	.	.	.	.	.	.	.	.	.	.	.	.	.	.	.
14	101607854	Sniffles2.INS.39BCMD	N	<INS:82>	INS	INS	82	44.802	246.762	888	881	7	0.00788	novel	0.387	0.387	common	0.143	0.496	0.568	0.436	0.415	0.389	0.145	0.496	0.572	0.436	0.415	1	0.505	1	0.266	0.115	1	0.505	1	0.204	0.116	0.385	0.923	0.896	0.896	0.905	0.449	0.451	0.939	difficult	GRCh38_AllTandemRepeatsandHomopolymers_slop5;GRCh38_AllTandemRepeats_gt100bp_slop5;GRCh38_allTandemRepeats;GRCh38_AllTandemRepeats_201to10000bp_slop5;GRCh38_alldifficultregions	DIO3-ENSG00000258919	ENSG00000197406-ENSG00000258919	intergenic_region	ENSG00000197406-ENSG00000258919	.	MODIFIER	intergenic_region	.	.	.	.	.	.	.	.	.	.	.	.	.	.	.
14	101625957	Sniffles2.INS.39BEMD	N	<INS:55>	INS	INS	55	85.624	398.017	888	865	23	0.0259	known	0.00169	0.00169	rare	0.00415	0	0	0	0.00292	0.00173	0.00429	0	0	0	0.00303	1	1	1	1	1	1	1	1	1	1	0.000563	0.995	0	0	0.318	0.000399	0.000745	0.346	difficult	GRCh38_AllTandemRepeatsandHomopolymers_slop5;GRCh38_AllTandemRepeats_gt100bp_slop5;GRCh38_allTandemRepeats;GRCh38_AllTandemRepeats_201to10000bp_slop5;GRCh38_alldifficultregions	ENSG00000258919;DIO3-ENSG00000258919	ENSG00000258919;ENSG00000197406-ENSG00000258919	transcript;intergenic_region	ENST00000553270.1;ENSG00000197406-ENSG00000258919	pseudogene;.	MODIFIER;MODIFIER	downstream_gene_variant;intergenic_region	.	.	.	.	.	.	.	.	.	.	.	.	.	.	.
14	101658499	Sniffles2.INS.39BFMD	N	<INS:211>	INS	INS	211	150.265	284.173	888	871	17	0.0191	known	0.00901	0.00901	low_frequency	0.0332	0	0	0	0	0.00861	0.0319	0	0	0	0	1	1	1	1	1	1	1	1	1	1	0.00394	0.981	0.188	0.188	0.419	0.000601	0.00139	0.471	confident	GRCh38_notinalldifficultregions	LINC02320	ENSG00000258404	transcript	ENST00000557778.1	pseudogene	MODIFIER	intron_variant	.	.	.	.	.	.	.	.	.	.	.	.	.	.	.
14	101664088	Sniffles2.INS.39C0MD	N	<INS:265>	INS	INS	265	135.012	324.827	888	872	16	0.018	known	0.0107	0.0107	low_frequency	0	0.0312	0.0298	0	0	0.0109	0	0.0315	0.0301	0	0	1	1	1	1	1	1	1	1	1	1	0.0113	0.985	0.632	0.632	0.667	0.00273	0.00292	0.664	confident	GRCh38_notinalldifficultregions	LINC02320	ENSG00000258404	transcript	ENST00000557778.1	pseudogene	MODIFIER	intron_variant	.	.	.	.	.	.	.	.	.	.	.	.	.	.	.
14	101683563	Sniffles2.INS.39C1MD	N	<INS:64>	INS	INS	64	66.288	233.703	888	868	20	0.0225	novel	0.0214	0.0214	low_frequency	0.0747	0.00694	0	0	0	0.0219	0.0763	0.00699	0	0	0	0.132	1	1	1	1	0.138	1	1	1	1	0.0175	0.974	0.571	0.571	0.665	0.00164	0.00189	0.775	difficult	GRCh38_AllTandemRepeatsandHomopolymers_slop5;GRCh38_SimpleRepeat_diTR_11to50_slop5;GRCh38_AllTandemRepeats_gt100bp_slop5;GRCh38_allTandemRepeats;GRCh38_AllTandemRepeats_201to10000bp_slop5;GRCh38_alldifficultregions	LINC02320	ENSG00000258404	transcript	ENST00000557778.1	pseudogene	MODIFIER	intron_variant	.	.	.	.	.	.	.	.	.	.	.	.	.	.	.
14	101693545	Sniffles2.DEL.39C7MD	N	<DEL:-786>	DEL	DEL	-786	102.263	175.472	888	864	24	0.027	known	0.00169	0.00169	rare	0	0.00347	0.00298	0.00305	0	0.00174	0	0.00347	0.00305	0.00312	0	1	1	1	1	1	1	1	1	1	1	0.000563	0.995	0	0	0.365	0.0111	0.0113	0.706	confident	GRCh38_AllHomopolymers_gt6bp_imperfectgt10bp_slop5;GRCh38_AllTandemRepeatsandHomopolymers_slop5;GRCh38_SimpleRepeat_homopolymer_7to11_slop5;GRCh38_SimpleRepeat_homopolymer_4to6_slop5;GRCh38_alldifficultregions;GRCh38_notinalldifficultregions	LINC02320	ENSG00000258404	transcript	ENST00000557778.1	pseudogene	MODIFIER	intron_variant	.	.	.	.	.	.	.	.	.	.	.	.	.	.	.
14	101698923	Sniffles2.INS.39CCMD	N	<INS:66>	INS	INS	66	192.545	298.351	888	859	29	0.0327	novel	0.00676	0.00676	low_frequency	0.0249	0	0	0	0	0.00698	0.0258	0	0	0	0	1	1	1	1	1	1	1	1	1	1	0.00338	0.984	0.167	0.167	0.51	0.000882	0.00102	0.819	difficult	GRCh38_AllTandemRepeats_51to200bp_slop5;GRCh38_AllTandemRepeatsandHomopolymers_slop5;GRCh38_allTandemRepeats;GRCh38_SimpleRepeat_diTR_51to200_slop5;GRCh38_allOtherDifficultregions;GRCh38_gnomAD_InbreedingCoeff_slop1bp_merge1000bp;GRCh38_alldifficultregions	LINC02320	ENSG00000258404	transcript	ENST00000557778.1	pseudogene	MODIFIER	intron_variant	.	.	.	.	.	.	.	.	.	.	.	.	.	.	.
14	101712119	Sniffles2.DEL.39DDMD	N	<DEL:-53>	DEL	DEL	-53	56.291	304.992	888	859	29	0.0327	novel	0.0107	0.0107	low_frequency	0.00415	0.0104	0.0208	0.00915	0.0117	0.0111	0.00433	0.0106	0.0215	0.00938	0.0123	1	1	1	1	1	1	1	1	1	1	0.00338	0.981	0.211	0.211	0.409	0.0137	0.0151	0.641	difficult	GRCh38_AllTandemRepeatsandHomopolymers_slop5;GRCh38_AllTandemRepeats_gt100bp_slop5;GRCh38_allTandemRepeats;GRCh38_SimpleRepeat_homopolymer_4to6_slop5;GRCh38_AllTandemRepeats_201to10000bp_slop5;GRCh38_chainSelf;GRCh38_alldifficultregions	LINC02320	ENSG00000258404	transcript	ENST00000557778.1	pseudogene	MODIFIER	intron_variant	.	.	.	.	.	.	.	.	.	.	.	.	.	.	.
14	101712131	Sniffles2.INS.39CEMD	N	<INS:763>	INS	INS	763	66.56	335.568	888	858	30	0.0338	novel	0.00169	0.00169	rare	0.00622	0	0	0	0	0.00175	0.00649	0	0	0	0	1	1	1	1	1	1	1	1	1	1	0.000563	0.995	0	0	0.56	6.66e-05	0.00011	0.526	difficult	GRCh38_AllTandemRepeatsandHomopolymers_slop5;GRCh38_AllTandemRepeats_gt100bp_slop5;GRCh38_allTandemRepeats;GRCh38_SimpleRepeat_homopolymer_4to6_slop5;GRCh38_AllTandemRepeats_201to10000bp_slop5;GRCh38_chainSelf;GRCh38_alldifficultregions	LINC02320	ENSG00000258404	transcript	ENST00000557778.1	pseudogene	MODIFIER	intron_variant	.	.	.	.	.	.	.	.	.	.	.	.	.	.	.
14	101712610	Sniffles2.DEL.39DEMD	N	<DEL:-588>	DEL	DEL	-588	171.055	238.626	888	861	27	0.0304	novel	0.00282	0.00282	rare	0.00208	0.00694	0	0.0061	0	0.0029	0.00215	0.00704	0	0.00629	0	1	1	1	1	1	1	1	1	1	1	0.00169	0.991	0	0	0.422	0.00189	0.00411	0.394	difficult	GRCh38_AllTandemRepeatsandHomopolymers_slop5;GRCh38_AllTandemRepeats_gt100bp_slop5;GRCh38_allTandemRepeats;GRCh38_SimpleRepeat_homopolymer_4to6_slop5;GRCh38_AllTandemRepeats_201to10000bp_slop5;GRCh38_lowmappabilityall;GRCh38_nonunique_l100_m2_e1;GRCh38_chainSelf;GRCh38_alllowmapandsegdupregions;GRCh38_alldifficultregions	LINC02320	ENSG00000258404	transcript	ENST00000557778.1	pseudogene	MODIFIER	intron_variant	.	.	.	.	.	.	.	.	.	.	.	.	.	.	.
14	101712718	Sniffles2.INS.39CDMD	N	<INS:60>	INS	INS	60	61.762	232.853	888	887	1	0.00113	novel	0.93	0.07	common	0.936	0.944	0.89	0.927	0.95	0.93	0.936	0.944	0.89	0.927	0.95	0.607	1	0.226	1	1	0.607	1	0.226	1	1	0.954	0.878	0.878	0.368	0.57	0.915	0.904	0.8	difficult	GRCh38_AllTandemRepeatsandHomopolymers_slop5;GRCh38_AllTandemRepeats_gt100bp_slop5;GRCh38_allTandemRepeats;GRCh38_SimpleRepeat_homopolymer_4to6_slop5;GRCh38_AllTandemRepeats_201to10000bp_slop5;GRCh38_chainSelf;GRCh38_alldifficultregions	LINC02320	ENSG00000258404	transcript	ENST00000557778.1	pseudogene	MODIFIER	intron_variant	.	.	.	.	.	.	.	.	.	.	.	.	.	.	.
14	101723888	Sniffles2.DEL.39E1MD	N	<DEL:-51>	DEL	DEL	-51	57.956	311.952	888	866	22	0.0248	novel	0.0867	0.0867	common	0.0871	0.0729	0.167	0.0701	0.0351	0.0889	0.0909	0.075	0.168	0.0706	0.0364	0.0889	1	0.784	1	0.181	0.101	1	0.785	1	0.187	0.0681	0.907	0.528	0.528	0.595	0.0676	0.0741	0.785	difficult	GRCh38_gclt25orgt65_slop50;GRCh38_AllTandemRepeatsandHomopolymers_slop5;GRCh38_SimpleRepeat_diTR_11to50_slop5;GRCh38_AllTandemRepeats_gt100bp_slop5;GRCh38_allTandemRepeats;GRCh38_AllTandemRepeats_201to10000bp_slop5;GRCh38_chainSelf;GRCh38_alldifficultregions	LINC02320	ENSG00000258404	transcript	ENST00000557778.1	pseudogene	MODIFIER	intron_variant	.	.	.	.	.	.	.	.	.	.	.	.	.	.	.
14	101724991	Sniffles2.DEL.39E2MD	N	<DEL:-57>	DEL	DEL	-57	56.839	222.321	888	877	11	0.0124	known	0.0631	0.0631	common	0.0954	0.0208	0.0982	0.0366	0.0439	0.0644	0.0992	0.021	0.0988	0.037	0.0446	0.705	1	1	1	1	0.485	1	1	1	1	0.0557	0.898	0.5	0.5	0.649	0.0384	0.0416	0.855	difficult	GRCh38_gclt25orgt65_slop50;GRCh38_AllTandemRepeatsandHomopolymers_slop5;GRCh38_SimpleRepeat_diTR_11to50_slop5;GRCh38_AllTandemRepeats_gt100bp_slop5;GRCh38_allTandemRepeats;GRCh38_AllTandemRepeats_201to10000bp_slop5;GRCh38_chainSelf;GRCh38_alldifficultregions	LINC02320	ENSG00000258404	transcript	ENST00000557778.1	pseudogene	MODIFIER	intron_variant	.	.	.	.	.	.	.	.	.	.	.	.	.	.	.
14	101725165	Sniffles2.INS.39D2MD	N	<INS:61>	INS	INS	61	101.522	199.809	888	884	4	0.00451	novel	0.336	0.336	common	0.4	0.309	0.33	0.363	0.248	0.336	0.4	0.309	0.331	0.362	0.248	2.26e-06	0.0107	0.0015	0.31	0.00736	3.81e-06	0.0107	0.00147	0.31	0.00736	0.285	0.508	0.396	0.396	0.424	0.295	0.317	0.523	difficult	GRCh38_gclt25orgt65_slop50;GRCh38_AllTandemRepeatsandHomopolymers_slop5;GRCh38_AllTandemRepeats_gt100bp_slop5;GRCh38_allTandemRepeats;GRCh38_AllTandemRepeats_201to10000bp_slop5;GRCh38_lowmappabilityall;GRCh38_nonunique_l100_m2_e1;GRCh38_chainSelf;GRCh38_alllowmapandsegdupregions;GRCh38_alldifficultregions	LINC02320	ENSG00000258404	transcript	ENST00000557778.1	pseudogene	MODIFIER	intron_variant	.	.	.	.	.	.	.	.	.	.	.	.	.	.	.
14	101752055	Sniffles2.INS.39D6MD	N	<INS:124>	INS	INS	124	152.736	395.603	888	871	17	0.0191	novel	0.00113	0.00113	rare	0	0	0	0	0.00585	0.00115	0	0	0	0	0.00588	1	1	1	1	1	1	1	1	1	1	0	0.998	0	0	0.0943	3.48e-05	0.000263	0.182	difficult	GRCh38_AllTandemRepeats_51to200bp_slop5;GRCh38_AllTandemRepeatsandHomopolymers_slop5;GRCh38_SimpleRepeat_diTR_11to50_slop5;GRCh38_allTandemRepeats;GRCh38_alldifficultregions	LINC00239-ENSG00000289049	ENSG00000258512-ENSG00000289049	intergenic_region	ENSG00000258512-ENSG00000289049	.	MODIFIER	intergenic_region	.	.	.	.	.	.	.	.	.	.	.	.	.	.	.
14	101760827	Sniffles2.DEL.39E3MD	N	<DEL:-64>	DEL	DEL	-64	74.14	239.169	888	864	24	0.027	novel	0.00225	0.00225	rare	0.00415	0	0	0.0061	0	0.00231	0.00429	0	0	0.00625	0	1	1	1	1	1	1	1	1	1	1	0	0.995	0	0	0.137	0.00017	0.000563	0.267	difficult	GRCh38_gclt25orgt65_slop50;GRCh38_AllTandemRepeatsandHomopolymers_slop5;GRCh38_AllTandemRepeats_gt100bp_slop5;GRCh38_allTandemRepeats;GRCh38_SimpleRepeat_homopolymer_4to6_slop5;GRCh38_AllTandemRepeats_201to10000bp_slop5;GRCh38_chainSelf;GRCh38_alldifficultregions	PPP2R5C;ENSG00000289049	ENSG00000078304;ENSG00000289049	transcript;transcript	ENST00000422945.6;ENST00000691094.1	protein_coding;pseudogene	MODIFIER;MODIFIER	upstream_gene_variant;non_coding_transcript_exon_variant	.	.	.	.	.	.	.	.	.	.	.	.	Promoter	.	.
14	101782379	Sniffles2.DEL.39E5MD	N	<DEL:-158>	DEL	DEL	-158	148.931	128.018	888	884	4	0.00451	novel	0.529	0.471	common	0.504	0.569	0.53	0.552	0.509	0.529	0.504	0.569	0.53	0.552	0.509	3.48e-17	0.000354	1.18e-07	3.58e-06	6.44e-13	7.16e-17	0.000354	2.35e-07	3.58e-06	1.35e-12	0.573	0.456	0.477	0.464	0.4	0.583	0.569	0.522	difficult	GRCh38_gclt25orgt65_slop50;GRCh38_AllHomopolymers_gt6bp_imperfectgt10bp_slop5;GRCh38_AllTandemRepeatsandHomopolymers_slop5;GRCh38_AllTandemRepeats_gt100bp_slop5;GRCh38_allTandemRepeats;GRCh38_SimpleRepeat_homopolymer_7to11_slop5;GRCh38_SimpleRepeat_homopolymer_4to6_slop5;GRCh38_AllTandemRepeats_201to10000bp_slop5;GRCh38_SimpleRepeat_imperfecthomopolgt10_slop5;GRCh38_lowmappabilityall;GRCh38_nonunique_l100_m2_e1;GRCh38_alllowmapandsegdupregions;GRCh38_alldifficultregions	PPP2R5C	ENSG00000078304	transcript	ENST00000422945.6	protein_coding	MODIFIER	intron_variant	PPP2R5C	ENSG00000078304	transcript	ENST00000422945.6	protein_coding	MODIFIER	intron_variant	.	.	.	.	.	.	.	.
14	101782576	Sniffles2.INS.39D8MD	N	<INS:92>	INS	INS	92	112.998	253.311	888	875	13	0.0146	novel	0.102	0.102	common	0.114	0.0694	0.125	0.0579	0.132	0.103	0.116	0.0699	0.126	0.0594	0.134	0.331	1	0.476	1	0.315	0.333	1	0.476	1	0.315	0.0439	0.765	0.124	0.124	0.37	0.0514	0.0791	0.531	difficult	GRCh38_AllHomopolymers_gt6bp_imperfectgt10bp_slop5;GRCh38_AllTandemRepeatsandHomopolymers_slop5;GRCh38_SimpleRepeat_homopolymer_7to11_slop5;GRCh38_lowmappabilityall;GRCh38_nonunique_l100_m2_e1;GRCh38_alllowmapandsegdupregions;GRCh38_alldifficultregions	PPP2R5C	ENSG00000078304	transcript	ENST00000422945.6	protein_coding	MODIFIER	intron_variant	PPP2R5C	ENSG00000078304	transcript	ENST00000422945.6	protein_coding	MODIFIER	intron_variant	.	.	.	.	.	.	.	.
14	101782943	Sniffles2.DEL.39E6MD	N	<DEL:-67>	DEL	DEL	-67	87.17	283.447	888	872	16	0.018	novel	0.00845	0.00845	low_frequency	0.00622	0.0104	0.00595	0.0122	0.00877	0.0086	0.00638	0.0105	0.00606	0.0125	0.00888	1	1	1	1	1	1	1	1	1	1	0.00507	0.981	0.2	0.2	0.526	0.0182	0.0207	0.801	difficult	GRCh38_gclt25orgt65_slop50;GRCh38_AllHomopolymers_gt6bp_imperfectgt10bp_slop5;GRCh38_AllTandemRepeatsandHomopolymers_slop5;GRCh38_AllTandemRepeats_gt100bp_slop5;GRCh38_allTandemRepeats;GRCh38_SimpleRepeat_homopolymer_4to6_slop5;GRCh38_SimpleRepeat_imperfecthomopolgt20_slop5;GRCh38_AllTandemRepeats_201to10000bp_slop5;GRCh38_SimpleRepeat_imperfecthomopolgt10_slop5;GRCh38_alldifficultregions	PPP2R5C	ENSG00000078304	transcript	ENST00000422945.6	protein_coding	MODIFIER	intron_variant	PPP2R5C	ENSG00000078304	transcript	ENST00000422945.6	protein_coding	MODIFIER	intron_variant	.	.	.	.	.	.	.	.
14	101816902	Sniffles2.INS.39F2MD	N	<INS:65>	INS	INS	65	100.933	404.577	888	865	23	0.0259	novel	0.00676	0.00676	low_frequency	0	0.00347	0.00298	0	0.0292	0.00636	0	0.00355	0.00303	0	0.0274	1	1	1	1	0.00529	1	1	1	1	0.00348	0.00225	0.984	0	0	0.324	0.00101	0.00285	0.356	difficult	GRCh38_gclt25orgt65_slop50;GRCh38_AllTandemRepeats_51to200bp_slop5;GRCh38_AllTandemRepeatsandHomopolymers_slop5;GRCh38_SimpleRepeat_diTR_11to50_slop5;GRCh38_AllTandemRepeats_gt100bp_slop5;GRCh38_allTandemRepeats;GRCh38_alldifficultregions	PPP2R5C	ENSG00000078304	transcript	ENST00000422945.6	protein_coding	MODIFIER	intron_variant	PPP2R5C	ENSG00000078304	transcript	ENST00000422945.6	protein_coding	MODIFIER	intron_variant	.	.	.	.	.	.	.	.
14	101849673	Sniffles2.INS.39F3MD	N	<INS:157>	INS	INS	157	50.623	138.755	888	875	13	0.0146	known	0.19	0.19	common	0.27	0.177	0.0923	0.207	0.17	0.193	0.273	0.18	0.0939	0.21	0.172	0.416	0.0178	0.148	0.158	0.0111	0.515	0.0188	0.154	0.162	0.0106	0.186	0.972	0.941	0.941	0.959	0.242	0.245	0.976	confident	GRCh38_notinalldifficultregions	PPP2R5C	ENSG00000078304	transcript	ENST00000422945.6	protein_coding	MODIFIER	intron_variant	PPP2R5C	ENSG00000078304	transcript	ENST00000422945.6	protein_coding	MODIFIER	intron_variant	.	.	.	.	.	.	.	.
14	101885437	Sniffles2.DEL.39F8MD	N	<DEL:-84>	DEL	DEL	-84	75.441	189.988	888	870	18	0.0203	novel	0.0732	0.0732	common	0.131	0.0625	0.113	0.0152	0.0175	0.0741	0.133	0.0603	0.116	0.0154	0.0181	0.572	0.0902	1	1	1	0.577	0.0752	1	1	1	0.0664	0.973	0.851	0.851	0.894	0.00554	0.0105	0.552	difficult	GRCh38_gclt25orgt65_slop50;GRCh38_AllTandemRepeatsandHomopolymers_slop5;GRCh38_AllTandemRepeats_gt100bp_slop5;GRCh38_allTandemRepeats;GRCh38_SimpleRepeat_homopolymer_4to6_slop5;GRCh38_AllTandemRepeats_201to10000bp_slop5;GRCh38_alldifficultregions	PPP2R5C	ENSG00000078304	transcript	ENST00000422945.6	protein_coding	MODIFIER	intron_variant	PPP2R5C	ENSG00000078304	transcript	ENST00000422945.6	protein_coding	MODIFIER	intron_variant	.	.	.	.	.	.	.	.
14	101918519	Sniffles2.INS.3A03MD	N	<INS:65>	INS	INS	65	88.484	198.651	888	875	13	0.0146	novel	0.208	0.208	common	0.371	0.184	0.0327	0.152	0.225	0.211	0.371	0.185	0.0333	0.155	0.233	0.272	0.164	1	0.77	0.829	0.272	0.164	1	0.769	1	0.181	0.81	0.596	0.596	0.721	0.177	0.196	0.757	difficult	GRCh38_gclt25orgt65_slop50;GRCh38_AllTandemRepeatsandHomopolymers_slop5;GRCh38_AllTandemRepeats_gt100bp_slop5;GRCh38_allTandemRepeats;GRCh38_SimpleRepeat_homopolymer_4to6_slop5;GRCh38_AllTandemRepeats_201to10000bp_slop5;GRCh38_alldifficultregions	PPP2R5C	ENSG00000078304	transcript	ENST00000422945.6	protein_coding	MODIFIER	intron_variant	PPP2R5C	ENSG00000078304	transcript	ENST00000422945.6	protein_coding	MODIFIER	intron_variant	.	.	.	.	.	.	.	.
14	101918540	Sniffles2.DEL.3A0AMD	N	<DEL:-67>	DEL	DEL	-67	59.925	192.954	888	870	18	0.0203	novel	0.142	0.142	common	0.324	0.0486	0.113	0.0518	0.079	0.145	0.324	0.0493	0.115	0.0528	0.0838	0.105	1	0.233	1	1	0.105	1	0.236	1	1	0.123	0.869	0.634	0.634	0.716	0.0399	0.0528	0.698	difficult	GRCh38_gclt25orgt65_slop50;GRCh38_AllHomopolymers_gt6bp_imperfectgt10bp_slop5;GRCh38_AllTandemRepeatsandHomopolymers_slop5;GRCh38_AllTandemRepeats_gt100bp_slop5;GRCh38_allTandemRepeats;GRCh38_SimpleRepeat_homopolymer_7to11_slop5;GRCh38_SimpleRepeat_homopolymer_4to6_slop5;GRCh38_SimpleRepeat_imperfecthomopolgt20_slop5;GRCh38_AllTandemRepeats_201to10000bp_slop5;GRCh38_SimpleRepeat_imperfecthomopolgt10_slop5;GRCh38_alldifficultregions	PPP2R5C	ENSG00000078304	transcript	ENST00000422945.6	protein_coding	MODIFIER	intron_variant	PPP2R5C	ENSG00000078304	transcript	ENST00000422945.6	protein_coding	MODIFIER	intron_variant	.	.	.	.	.	.	.	.
14	101923806	Sniffles2.DEL.3A0CMD	N	<DEL:-122>	DEL	DEL	-122	46.641	290.27	888	872	16	0.018	novel	0.113	0.113	common	0.243	0.0521	0.00298	0.0793	0.12	0.113	0.243	0.0536	0.00301	0.0776	0.122	0.218	1	1	0.26	0.713	0.158	1	1	0.237	0.716	0.112	0.981	0.938	0.938	0.968	0.0874	0.087	0.987	confident	GRCh38_SimpleRepeat_homopolymer_4to6_slop5;GRCh38_notinalldifficultregions	PPP2R5C	ENSG00000078304	transcript	ENST00000422945.6	protein_coding	MODIFIER	intron_variant	PPP2R5C	ENSG00000078304	transcript	ENST00000422945.6	protein_coding	MODIFIER	intron_variant	.	.	.	.	.	.	.	.
14	101966602	Sniffles2.INS.3A08MD	N	<INS:234>	INS	INS	234	142.601	451.298	888	869	19	0.0214	known	0.00225	0.00225	rare	0.00415	0	0	0.0061	0	0.0023	0.00427	0	0	0.00614	0	1	1	1	0.00306	1	1	1	1	0.00308	1	0	0.997	0	0	0.197	0.0024	0.00297	0.743	difficult	GRCh38_gclt25orgt65_slop50;GRCh38_SimpleRepeat_homopolymer_4to6_slop5;GRCh38_alldifficultregions	ENSG00000259013;DYNC1H1	ENSG00000259013;ENSG00000197102	transcript;transcript	ENST00000556294.2;ENST00000681574.1	processed_pseudogene;protein_coding	MODIFIER;MODIFIER	downstream_gene_variant;intron_variant	DYNC1H1	ENSG00000197102	transcript	ENST00000681574.1	protein_coding	MODIFIER	intron_variant	.	.	.	.	.	Promoter	.	.
14	102045411	Sniffles2.DEL.3A21MD	N	<DEL:-64>	DEL	DEL	-64	112.095	244.104	888	865	23	0.0259	known	0.0332	0.0332	low_frequency	0.0083	0.0382	0.00298	0.0945	0.0351	0.0341	0.00851	0.0393	0.00305	0.0951	0.0368	1	0.18	1	0.156	0.181	1	0.185	1	0.158	0.189	0.0282	0.981	0.759	0.759	0.753	0.0763	0.0806	0.87	difficult	GRCh38_AllTandemRepeatsandHomopolymers_slop5;GRCh38_AllTandemRepeats_gt100bp_slop5;GRCh38_allTandemRepeats;GRCh38_SimpleRepeat_homopolymer_4to6_slop5;GRCh38_AllTandemRepeats_201to10000bp_slop5;GRCh38_alldifficultregions	ENSG00000258959;DYNC1H1;ENSG00000258959	ENSG00000258959;ENSG00000197102;ENSG00000258959	transcript;transcript;gene_variant	ENST00000557551.1;ENST00000681574.1;ENSG00000258959	processed_transcript;protein_coding;.	MODIFIER;MODIFIER;MODIFIER	upstream_gene_variant;intron_variant;intragenic_variant	DYNC1H1	ENSG00000197102	transcript	ENST00000681574.1	protein_coding	MODIFIER	intron_variant	.	.	.	.	.	.	.	.
14	102060520	Sniffles2.DEL.3A24MD	N	<DEL:-58>	DEL	DEL	-58	147.681	313.636	888	870	18	0.0203	novel	0.00394	0.00394	rare	0	0	0	0.00915	0.0117	0.00402	0	0	0	0.0092	0.012	1	1	1	1	1	1	1	1	1	1	0.00282	0.991	0.286	0.286	0.507	0.00382	0.00467	0.73	confident	GRCh38_SimpleRepeat_homopolymer_4to6_slop5;GRCh38_notinalldifficultregions	ENSG00000258959	ENSG00000258959	gene_variant	ENSG00000258959	.	MODIFIER	intragenic_variant	.	.	.	.	.	.	.	.	.	.	.	.	.	.	.
14	102106774	Sniffles2.DEL.3A3DMD	N	<DEL:-1992>	DEL	DEL	-1992	0.258	4.389	888	867	21	0.0236	known	0.00619	0.00619	low_frequency	0.0208	0.00347	0	0	0	0.00634	0.021	0.0036	0	0	0	0.0908	1	1	1	1	0.092	1	1	1	1	0.00676	0.993	0.7	0.7	0.731	0.000494	0.000633	0.663	confident	GRCh38_gclt25orgt65_slop50;GRCh38_AllHomopolymers_gt6bp_imperfectgt10bp_slop5;GRCh38_AllTandemRepeatsandHomopolymers_slop5;GRCh38_SimpleRepeat_homopolymer_gt11_slop5;GRCh38_SimpleRepeat_homopolymer_gt20_slop5;GRCh38_SimpleRepeat_homopolymer_7to11_slop5;GRCh38_SimpleRepeat_homopolymer_4to6_slop5;GRCh38_SimpleRepeat_imperfecthomopolgt20_slop5;GRCh38_SimpleRepeat_imperfecthomopolgt10_slop5;GRCh38_lowmappabilityall;GRCh38_nonunique_l100_m2_e1;GRCh38_alllowmapandsegdupregions;GRCh38_alldifficultregions;GRCh38_notinalldifficultregions	HSP90AA1	ENSG00000080824	transcript	ENST00000334701.11	protein_coding	MODIFIER	intron_variant	HSP90AA1	ENSG00000080824	transcript	ENST00000334701.11	protein_coding	MODIFIER	intron_variant	.	.	.	.	.	Enhancer	.	.
14	102135171	Sniffles2.INS.3A34MD	N	<INS:69>	INS	INS	69	116.196	398.52	888	870	18	0.0203	novel	0.00282	0.00282	rare	0.0083	0.00347	0	0	0	0.00287	0.00858	0.00352	0	0	0	1	1	1	1	1	1	1	1	1	1	0.00113	0.992	0	0	0.595	0.000108	0.000147	0.626	difficult	GRCh38_AllTandemRepeatsandHomopolymers_slop5;GRCh38_AllTandemRepeats_gt100bp_slop5;GRCh38_allTandemRepeats;GRCh38_AllTandemRepeats_201to10000bp_slop5;GRCh38_lowmappabilityall;GRCh38_nonunique_l100_m2_e1;GRCh38_alllowmapandsegdupregions;GRCh38_alldifficultregions	WDR20;HSP90AA1	ENSG00000140153;ENSG00000080824	transcript;transcript	ENST00000424963.6;ENST00000334701.11	protein_coding;protein_coding	MODIFIER;MODIFIER	upstream_gene_variant;intron_variant	HSP90AA1	ENSG00000080824	transcript	ENST00000334701.11	protein_coding	MODIFIER	intron_variant	.	.	.	.	.	.	.	.
14	102135204	Sniffles2.DEL.3A3FMD	N	<DEL:-55>	DEL	DEL	-55	81.208	347.795	888	869	19	0.0214	novel	0.0242	0.0242	low_frequency	0.0871	0.00347	0	0	0	0.0247	0.0905	0.00352	0	0	0	0.696	1	1	1	1	1	1	1	1	1	0.0169	0.974	0.561	0.561	0.684	0.00197	0.00237	0.656	difficult	GRCh38_AllTandemRepeatsandHomopolymers_slop5;GRCh38_AllTandemRepeats_gt100bp_slop5;GRCh38_allTandemRepeats;GRCh38_AllTandemRepeats_201to10000bp_slop5;GRCh38_lowmappabilityall;GRCh38_nonunique_l100_m2_e1;GRCh38_alllowmapandsegdupregions;GRCh38_alldifficultregions	WDR20;HSP90AA1	ENSG00000140153;ENSG00000080824	transcript;transcript	ENST00000424963.6;ENST00000334701.11	protein_coding;protein_coding	MODIFIER;MODIFIER	upstream_gene_variant;intron_variant	HSP90AA1	ENSG00000080824	transcript	ENST00000334701.11	protein_coding	MODIFIER	intron_variant	.	.	.	.	.	.	.	.
14	102136794	Sniffles2.INS.3A35MD	N	<INS:64>	INS	INS	64	93.943	383.679	888	868	20	0.0225	novel	0.00113	0.00113	rare	0	0	0	0	0.00585	0.00115	0	0	0	0	0.00602	1	1	1	1	1	1	1	1	1	1	0.00169	0.994	0	0	0.442	0.000328	0.000717	0.364	difficult	GRCh38_AllTandemRepeatsandHomopolymers_slop5;GRCh38_AllTandemRepeats_gt100bp_slop5;GRCh38_allTandemRepeats;GRCh38_AllTandemRepeats_201to10000bp_slop5;GRCh38_alldifficultregions	WDR20;HSP90AA1	ENSG00000140153;ENSG00000080824	transcript;transcript	ENST00000424963.6;ENST00000334701.11	protein_coding;protein_coding	MODIFIER;MODIFIER	upstream_gene_variant;intron_variant	HSP90AA1	ENSG00000080824	transcript	ENST00000334701.11	protein_coding	MODIFIER	intron_variant	.	.	.	.	.	.	.	.
14	102171221	Sniffles2.DEL.3A44MD	N	<DEL:-2164>	DEL	DEL	-2164	114.276	56.126	888	869	19	0.0214	known	0.0101	0.0101	low_frequency	0	0.0104	0	0.0396	0.00585	0.0104	0	0.0106	0	0.0399	0.00606	1	1	1	1	1	1	1	1	1	1	0.0118	0.99	0.778	0.778	0.734	0.0184	0.02	0.791	confident	GRCh38_gclt25orgt65_slop50;GRCh38_AllHomopolymers_gt6bp_imperfectgt10bp_slop5;GRCh38_AllTandemRepeatsandHomopolymers_slop5;GRCh38_SimpleRepeat_homopolymer_gt11_slop5;GRCh38_SimpleRepeat_homopolymer_gt20_slop5;GRCh38_AllTandemRepeats_gt100bp_slop5;GRCh38_allTandemRepeats;GRCh38_SimpleRepeat_homopolymer_7to11_slop5;GRCh38_SimpleRepeat_homopolymer_4to6_slop5;GRCh38_AllTandemRepeats_lt51bp_slop5;GRCh38_SimpleRepeat_imperfecthomopolgt20_slop5;GRCh38_AllTandemRepeats_201to10000bp_slop5;GRCh38_SimpleRepeat_imperfecthomopolgt10_slop5;GRCh38_lowmappabilityall;GRCh38_nonunique_l100_m2_e1;GRCh38_alllowmapandsegdupregions;GRCh38_alldifficultregions;GRCh38_notinalldifficultregions	WDR20	ENSG00000140153	transcript	ENST00000424963.6	protein_coding	MODIFIER	intron_variant	WDR20	ENSG00000140153	transcript	ENST00000424963.6	protein_coding	MODIFIER	intron_variant	High_light_scatter_reticulocyte_count,High_light_scatter_reticulocyte_percentage_of_red_cells,Reticulocyte_count,Reticulocyte_fraction_of_red_cells,Citrate_levels,High_light_scatter_reticulocyte_count,High_light_scatter_reticulocyte_percentage_of_red_cells,Reticulocyte_count,Reticulocyte_fraction_of_red_cells,Citrate_levels,High_light_scatter_reticulocyte_count,High_light_scatter_reticulocyte_percentage_of_red_cells,Reticulocyte_count,Reticulocyte_fraction_of_red_cells,Citrate_levels,High_light_scatter_reticulocyte_count,High_light_scatter_reticulocyte_percentage_of_red_cells,Reticulocyte_count,Reticulocyte_fraction_of_red_cells,Citrate_levels,High_light_scatter_reticulocyte_count,High_light_scatter_reticulocyte_percentage_of_red_cells,Reticulocyte_count,Reticulocyte_fraction_of_red_cells,Citrate_levels,Plateletcrit	4e-11,2e-10,1e-10,2e-09,4e-10,4e-11,2e-10,1e-10,2e-09,4e-10,4e-11,2e-10,1e-10,2e-09,4e-10,4e-11,2e-10,1e-10,2e-09,4e-10,4e-11,2e-10,1e-10,2e-09,4e-10,2e-10	0.0185656,0.0178895,0.0182443,0.0169358,0.0318364,0.0185656,0.0178895,0.0182443,0.0169358,0.0318364,0.0185656,0.0178895,0.0182443,0.0169358,0.0318364,0.0185656,0.0178895,0.0182443,0.0169358,0.0318364,0.0185656,0.0178895,0.0182443,0.0169358,0.0318364,0.0174576	WDR20,WDR20,WDR20,WDR20,.,WDR20,WDR20,WDR20,WDR20,.,WDR20,WDR20,WDR20,WDR20,.,WDR20,WDR20,WDR20,WDR20,.,WDR20,WDR20,WDR20,WDR20,.,WDR20	3.28885e+207	Open chromatin;Enhancer	Transcription Start Site;Transcription Start Site;Transcription Start Site	.
14	102172669	Sniffles2.DEL.3A45MD	N	<DEL:-59>	DEL	DEL	-59	165.359	318.706	888	876	12	0.0135	novel	0.0619	0.0619	common	0.139	0.0382	0	0.0671	0.0292	0.0628	0.141	0.0387	0	0.0675	0.0301	0.789	0.18	1	0.53	1	0.792	0.182	1	0.532	1	0.058	0.943	0.689	0.689	0.798	0.0697	0.0699	0.916	difficult	GRCh38_gclt25orgt65_slop50;GRCh38_AllHomopolymers_gt6bp_imperfectgt10bp_slop5;GRCh38_AllTandemRepeatsandHomopolymers_slop5;GRCh38_AllTandemRepeats_gt100bp_slop5;GRCh38_allTandemRepeats;GRCh38_SimpleRepeat_homopolymer_7to11_slop5;GRCh38_SimpleRepeat_homopolymer_4to6_slop5;GRCh38_AllTandemRepeats_201to10000bp_slop5;GRCh38_lowmappabilityall;GRCh38_nonunique_l100_m2_e1;GRCh38_alllowmapandsegdupregions;GRCh38_alldifficultregions	WDR20	ENSG00000140153	transcript	ENST00000424963.6	protein_coding	MODIFIER	intron_variant	WDR20	ENSG00000140153	transcript	ENST00000424963.6	protein_coding	MODIFIER	intron_variant	.	.	.	.	.	.	.	.
14	102189056	Sniffles2.INS.3A3AMD	N	<INS:173>	INS	INS	173	91.807	217.165	888	866	22	0.0248	known	0.0101	0.0101	low_frequency	0	0	0.0327	0	0.0205	0.0104	0	0	0.0335	0	0.021	1	1	1	1	1	1	1	1	1	1	0.00901	0.993	0.778	0.778	0.799	0.000601	0.000656	0.819	confident	GRCh38_SimpleRepeat_homopolymer_4to6_slop5;GRCh38_notinalldifficultregions	WDR20	ENSG00000140153	transcript	ENST00000424963.6	protein_coding	MODIFIER	intron_variant	WDR20	ENSG00000140153	transcript	ENST00000424963.6	protein_coding	MODIFIER	intron_variant	.	.	.	.	.	.	.	.
14	102224028	Sniffles2.INS.3A4EMD	N	<INS:55>	INS	INS	55	98.083	508.421	888	871	17	0.0191	known	0.00225	0.00225	rare	0	0	0	0	0.0117	0.0023	0	0	0	0	0.012	1	1	1	1	1	1	1	1	1	1	0.000563	0.994	0	0	0.193	0.000682	0.00136	0.459	confident	GRCh38_notinalldifficultregions	MOK;WDR20;WDR20	ENSG00000080823;ENSG00000140153;ENSG00000140153	transcript;transcript;gene_variant	ENST00000361847.7;ENST00000424963.6;ENSG00000140153	protein_coding;protein_coding;.	MODIFIER;MODIFIER;MODIFIER	downstream_gene_variant;downstream_gene_variant;intragenic_variant	.	.	.	.	.	.	.	.	.	.	.	.	Open chromatin	.	.
14	102239421	Sniffles2.INS.3A4FMD	N	<INS:69>	INS	INS	69	31.574	169.094	888	867	21	0.0236	known	0.0445	0.0445	low_frequency	0.0124	0.066	0	0.137	0.0263	0.0456	0.0128	0.0674	0	0.14	0.0271	1	0.47	1	0.51	1	1	0.478	1	0.517	1	0.0394	0.93	0.527	0.527	0.666	0.118	0.123	0.706	difficult	GRCh38_AllTandemRepeats_51to200bp_slop5;GRCh38_AllTandemRepeatsandHomopolymers_slop5;GRCh38_allTandemRepeats;GRCh38_SimpleRepeat_homopolymer_4to6_slop5;GRCh38_chainSelf;GRCh38_alldifficultregions	MOK	ENSG00000080823	transcript	ENST00000361847.7	protein_coding	MODIFIER	intron_variant	MOK	ENSG00000080823	transcript	ENST00000361847.7	protein_coding	MODIFIER	intron_variant	.	.	.	.	.	Promoter	.	.
14	102287816	Sniffles2.DEL.3A5AMD	N	<DEL:-58>	DEL	DEL	-58	117.291	439.413	888	871	17	0.0191	novel	0.00845	0.00845	low_frequency	0.029	0.00347	0	0	0	0.00861	0.0302	0.00347	0	0	0	0.177	1	1	1	1	0.183	1	1	1	1	0.00732	0.991	0.5	0.5	0.749	0.000647	0.000757	0.741	difficult	GRCh38_AllHomopolymers_gt6bp_imperfectgt10bp_slop5;GRCh38_AllTandemRepeatsandHomopolymers_slop5;GRCh38_SimpleRepeat_homopolymer_gt11_slop5;GRCh38_SimpleRepeat_homopolymer_gt20_slop5;GRCh38_SimpleRepeat_imperfecthomopolgt20_slop5;GRCh38_SimpleRepeat_imperfecthomopolgt10_slop5;GRCh38_lowmappabilityall;GRCh38_nonunique_l100_m2_e1;GRCh38_alllowmapandsegdupregions;GRCh38_alldifficultregions	MOK	ENSG00000080823	transcript	ENST00000361847.7	protein_coding	MODIFIER	intron_variant	MOK	ENSG00000080823	transcript	ENST00000361847.7	protein_coding	MODIFIER	intron_variant	.	.	.	.	.	.	.	.
14	102339983	Sniffles2.INS.3A6FMD	N	<INS:66>	INS	INS	66	101.864	313.172	888	868	20	0.0225	novel	0.00113	0.00113	rare	0.00415	0	0	0	0	0.00115	0.00424	0	0	0	0	1	1	1	1	1	1	1	1	1	1	0.00113	0.995	0	0	0.537	0.00049	0.000537	0.869	difficult	GRCh38_AllHomopolymers_gt6bp_imperfectgt10bp_slop5;GRCh38_AllTandemRepeatsandHomopolymers_slop5;GRCh38_SimpleRepeat_homopolymer_7to11_slop5;GRCh38_alldifficultregions	ZNF839	ENSG00000022976	transcript	ENST00000442396.7	protein_coding	MODIFIER	intron_variant	ZNF839	ENSG00000022976	transcript	ENST00000442396.7	protein_coding	MODIFIER	intron_variant	.	.	.	.	.	.	.	.
14	102379687	Sniffles2.DEL.3A78MD	N	<DEL:-51>	DEL	DEL	-51	52.773	205.647	888	881	7	0.00788	novel	0.292	0.292	common	0.292	0.236	0.196	0.354	0.371	0.294	0.296	0.238	0.198	0.356	0.374	0.643	0.0672	1	0.396	0.871	0.756	0.103	1	0.399	1	0.281	0.908	0.858	0.858	0.876	0.39	0.388	0.96	difficult	GRCh38_AllTandemRepeatsandHomopolymers_slop5;GRCh38_AllTandemRepeats_gt100bp_slop5;GRCh38_allTandemRepeats;GRCh38_SimpleRepeat_homopolymer_4to6_slop5;GRCh38_AllTandemRepeats_201to10000bp_slop5;GRCh38_lowmappabilityall;GRCh38_nonunique_l100_m2_e1;GRCh38_alllowmapandsegdupregions;GRCh38_alldifficultregions	TECPR2	ENSG00000196663	transcript	ENST00000359520.12	protein_coding	MODIFIER	intron_variant	TECPR2	ENSG00000196663	transcript	ENST00000359520.12	protein_coding	MODIFIER	intron_variant	.	.	.	.	.	.	.	.
14	102380083	Sniffles2.INS.3A71MD	N	<INS:105>	INS	INS	105	111.809	205.797	888	871	17	0.0191	novel	0.0383	0.0383	low_frequency	0.0311	0.0243	0.0119	0.0213	0.102	0.039	0.0322	0.0246	0.012	0.0215	0.105	1	1	1	1	0.688	1	1	1	1	0.695	0.0253	0.941	0.424	0.424	0.561	0.0338	0.0426	0.649	difficult	GRCh38_AllTandemRepeatsandHomopolymers_slop5;GRCh38_AllTandemRepeats_gt100bp_slop5;GRCh38_allTandemRepeats;GRCh38_AllTandemRepeats_201to10000bp_slop5;GRCh38_lowmappabilityall;GRCh38_nonunique_l100_m2_e1;GRCh38_alllowmapandsegdupregions;GRCh38_alldifficultregions	TECPR2	ENSG00000196663	transcript	ENST00000359520.12	protein_coding	MODIFIER	intron_variant	TECPR2	ENSG00000196663	transcript	ENST00000359520.12	protein_coding	MODIFIER	intron_variant	.	.	.	.	.	.	.	.
14	102410271	Sniffles2.DEL.3A88MD	N	<DEL:-1460>	DEL	DEL	-1460	132.394	83.203	888	862	26	0.0293	known	0.0484	0.0484	low_frequency	0.0643	0.0278	0.0446	0.0335	0.0614	0.0493	0.066	0.0284	0.0454	0.034	0.0629	0.0619	1	1	1	1	0.066	1	1	1	1	0.0428	0.975	0.807	0.807	0.798	0.0178	0.0172	0.828	confident	GRCh38_AllHomopolymers_gt6bp_imperfectgt10bp_slop5;GRCh38_AllTandemRepeats_51to200bp_slop5;GRCh38_AllTandemRepeatsandHomopolymers_slop5;GRCh38_SimpleRepeat_homopolymer_gt11_slop5;GRCh38_SimpleRepeat_homopolymer_gt20_slop5;GRCh38_allTandemRepeats;GRCh38_SimpleRepeat_homopolymer_7to11_slop5;GRCh38_SimpleRepeat_homopolymer_4to6_slop5;GRCh38_SimpleRepeat_imperfecthomopolgt20_slop5;GRCh38_SimpleRepeat_imperfecthomopolgt10_slop5;GRCh38_lowmappabilityall;GRCh38_nonunique_l100_m2_e1;GRCh38_nonunique_l250_m0_e0;GRCh38_allOtherDifficultregions;GRCh38_gnomAD_InbreedingCoeff_slop1bp_merge1000bp;GRCh38_alllowmapandsegdupregions;GRCh38_alldifficultregions;GRCh38_notinalldifficultregions	TECPR2	ENSG00000196663	transcript	ENST00000359520.12	protein_coding	MODIFIER	intron_variant	TECPR2	ENSG00000196663	transcript	ENST00000359520.12	protein_coding	MODIFIER	intron_variant	.	.	.	.	.	Enhancer	.	.
14	102483924	Sniffles2.DEL.3A8BMD	N	<DEL:-861>	DEL	DEL	-861	95.185	59.451	888	861	27	0.0304	known	0.00507	0.00507	low_frequency	0	0	0.0208	0	0.00585	0.00523	0	0	0.0213	0	0.0061	1	1	1	1	1	1	1	1	1	1	0.00225	0.99	0.222	0.222	0.386	8.5e-05	0.000321	0.242	confident	GRCh38_SimpleRepeat_homopolymer_4to6_slop5;GRCh38_notinalldifficultregions	TECPR2	ENSG00000196663	transcript	ENST00000359520.12	protein_coding	MODIFIER	intron_variant	TECPR2	ENSG00000196663	transcript	ENST00000359520.12	protein_coding	MODIFIER	intron_variant	Inosine-5'-monophosphate_dehydrogenase_1_levels	5e-15	0.23	.	34814699	.	.	.
14	102484341	Sniffles2.INS.3A84MD	N	<INS:856>	INS	INS	856	168.667	324.092	888	864	24	0.027	known	0.00451	0.00451	rare	0.0166	0	0	0	0	0.00463	0.0175	0	0	0	0	1	1	1	1	1	1	1	1	1	1	0.00394	0.99	0.375	0.375	0.588	0.000258	0.000362	0.558	confident	GRCh38_notinalldifficultregions	TECPR2	ENSG00000196663	transcript	ENST00000359520.12	protein_coding	MODIFIER	intron_variant	TECPR2	ENSG00000196663	transcript	ENST00000359520.12	protein_coding	MODIFIER	intron_variant	.	.	.	.	.	.	.	.
14	102531660	Sniffles2.DEL.3A9EMD	N	<DEL:-51>	DEL	DEL	-51	85.05	239.471	888	869	19	0.0214	novel	0.00113	0.00113	rare	0	0	0.00298	0.00305	0	0.00115	0	0	0.00303	0.00312	0	1	1	1	1	1	1	1	1	1	1	0.000563	0.997	0	0	0.794	0.000577	0.00169	0.342	confident	GRCh38_SimpleRepeat_homopolymer_4to6_slop5;GRCh38_notinalldifficultregions	ANKRD9-MIR4309	ENSG00000156381-ENSG00000266015	intergenic_region	ENSG00000156381-ENSG00000266015	.	MODIFIER	intergenic_region	.	.	.	.	.	.	.	.	.	.	.	.	.	.	.
14	102535904	Sniffles2.DEL.3A9FMD	N	<DEL:-1285>	DEL	DEL	-1285	169.827	116.097	888	864	24	0.027	known	0.0169	0.0169	low_frequency	0.00208	0.0208	0	0.0366	0.0322	0.0174	0.00213	0.0211	0	0.038	0.0331	1	1	1	1	0.153	1	1	1	1	0.157	0.00507	0.959	0.0345	0.0345	0.324	0.0108	0.0264	0.412	confident	GRCh38_AllHomopolymers_gt6bp_imperfectgt10bp_slop5;GRCh38_AllTandemRepeatsandHomopolymers_slop5;GRCh38_SimpleRepeat_homopolymer_gt11_slop5;GRCh38_SimpleRepeat_homopolymer_gt20_slop5;GRCh38_AllTandemRepeats_gt100bp_slop5;GRCh38_allTandemRepeats;GRCh38_SimpleRepeat_homopolymer_7to11_slop5;GRCh38_SimpleRepeat_homopolymer_4to6_slop5;GRCh38_SimpleRepeat_imperfecthomopolgt20_slop5;GRCh38_AllTandemRepeats_201to10000bp_slop5;GRCh38_SimpleRepeat_imperfecthomopolgt10_slop5;GRCh38_lowmappabilityall;GRCh38_nonunique_l100_m2_e1;GRCh38_alllowmapandsegdupregions;GRCh38_alldifficultregions;GRCh38_notinalldifficultregions	MIR4309;ANKRD9-MIR4309	ENSG00000266015;ENSG00000156381-ENSG00000266015	transcript;intergenic_region	ENST00000582498.1;ENSG00000156381-ENSG00000266015	miRNA;.	MODIFIER;MODIFIER	upstream_gene_variant;intergenic_region	.	.	.	.	.	.	.	.	.	.	.	.	.	Transcription Start Site	.
14	102553772	Sniffles2.DEL.3AA1MD	N	<DEL:-52>	DEL	DEL	-52	154.446	263.06	888	867	21	0.0236	novel	0.00845	0.00845	low_frequency	0	0.0243	0	0.0244	0	0.00865	0	0.025	0	0.0248	0	1	1	1	1	1	1	1	1	1	1	0.00225	0.985	0.2	0.2	0.379	0.00749	0.0125	0.466	confident	GRCh38_AllHomopolymers_gt6bp_imperfectgt10bp_slop5;GRCh38_AllTandemRepeatsandHomopolymers_slop5;GRCh38_SimpleRepeat_homopolymer_7to11_slop5;GRCh38_SimpleRepeat_imperfecthomopolgt10_slop5;GRCh38_alldifficultregions;GRCh38_notinalldifficultregions	LINC02323	ENSG00000259230	transcript	ENST00000559946.1	pseudogene	MODIFIER	intron_variant	.	.	.	.	.	.	.	.	.	.	.	.	.	.	.
14	102562103	Sniffles2.INS.3A94MD	N	<INS:312>	INS	INS	312	87.292	90.676	888	882	6	0.00676	novel	0.594	0.406	common	0.43	0.573	0.554	0.729	0.752	0.596	0.431	0.581	0.557	0.729	0.753	0.149	0.000311	0.277	0.695	0.412	0.147	0.000548	0.347	0.695	0.412	0.593	0.937	0.941	0.932	0.934	0.734	0.729	0.955	confident	GRCh38_notinalldifficultregions	LINC02323-RN7SL546P	ENSG00000259230-ENSG00000239224	intergenic_region	ENSG00000259230-ENSG00000239224	.	MODIFIER	intergenic_region	.	.	.	.	.	.	.	.	.	.	.	.	.	.	.
14	102582545	Sniffles2.INS.3A97MD	N	<INS:51>	INS	INS	51	58.84	376.154	888	861	27	0.0304	known	0.00113	0.00113	rare	0	0	0	0.0061	0	0.00116	0	0	0	0.00625	0	1	1	1	1	1	1	1	1	1	1	0	0.998	0	0	0.0336	0.000348	0.00149	0.295	difficult	GRCh38_AllHomopolymers_gt6bp_imperfectgt10bp_slop5;GRCh38_AllTandemRepeatsandHomopolymers_slop5;GRCh38_SimpleRepeat_homopolymer_gt11_slop5;GRCh38_SimpleRepeat_homopolymer_gt20_slop5;GRCh38_SimpleRepeat_imperfecthomopolgt20_slop5;GRCh38_SimpleRepeat_imperfecthomopolgt10_slop5;GRCh38_alldifficultregions	RN7SL546P;LINC02323-RN7SL546P	ENSG00000239224;ENSG00000259230-ENSG00000239224	transcript;intergenic_region	ENST00000479428.3;ENSG00000259230-ENSG00000239224	misc_RNA;.	MODIFIER;MODIFIER	downstream_gene_variant;intergenic_region	.	.	.	.	.	.	.	.	.	.	.	.	.	.	.
14	102632770	Sniffles2.INS.3AA7MD	N	<INS:51>	INS	INS	51	113.195	183.944	888	870	18	0.0203	novel	0.00169	0.00169	rare	0	0.00347	0.00298	0	0.00292	0.00172	0	0.0035	0.00303	0	0.00303	1	1	1	1	1	1	1	1	1	1	0.000563	0.995	0	0	0.428	5.43e-05	0.000232	0.306	difficult	GRCh38_AllHomopolymers_gt6bp_imperfectgt10bp_slop5;GRCh38_AllTandemRepeatsandHomopolymers_slop5;GRCh38_SimpleRepeat_homopolymer_4to6_slop5;GRCh38_SimpleRepeat_imperfecthomopolgt20_slop5;GRCh38_SimpleRepeat_imperfecthomopolgt10_slop5;GRCh38_alldifficultregions	RCOR1	ENSG00000089902	transcript	ENST00000262241.7	protein_coding	MODIFIER	intron_variant	RCOR1	ENSG00000089902	transcript	ENST00000262241.7	protein_coding	MODIFIER	intron_variant	.	.	.	.	.	.	.	.
14	102653986	Sniffles2.INS.3AA9MD	N	<INS:52>	INS	INS	52	122.804	313.495	888	864	24	0.027	known	0.0124	0.0124	low_frequency	0.029	0.00694	0.00595	0.0061	0.00585	0.0127	0.0304	0.00704	0.0061	0.00617	0.00602	0.177	1	1	1	1	0.184	1	1	1	1	0.00619	0.973	0.19	0.19	0.457	0.00149	0.00392	0.296	difficult	GRCh38_AllHomopolymers_gt6bp_imperfectgt10bp_slop5;GRCh38_AllTandemRepeatsandHomopolymers_slop5;GRCh38_SimpleRepeat_homopolymer_gt11_slop5;GRCh38_SimpleRepeat_quadTR_51to200_slop5;GRCh38_SimpleRepeat_imperfecthomopolgt10_slop5;GRCh38_alldifficultregions	RCOR1	ENSG00000089902	transcript	ENST00000262241.7	protein_coding	MODIFIER	intron_variant	RCOR1	ENSG00000089902	transcript	ENST00000262241.7	protein_coding	MODIFIER	intron_variant	.	.	.	.	.	.	.	.
14	102676510	Sniffles2.INS.3AADMD	N	<INS:162>	INS	INS	162	61.428	126.319	888	888	0	0	novel	0.886	0.114	common	0.747	0.903	0.988	0.927	0.927	0.886	0.749	0.903	0.988	0.927	0.927	0.00368	0.363	1	1	0.604	0.00563	0.363	1	1	0.604	0.911	0.805	0.807	0.388	0.552	0.945	0.925	0.657	difficult	GRCh38_gclt25orgt65_slop50;GRCh38_AllHomopolymers_gt6bp_imperfectgt10bp_slop5;GRCh38_AllTandemRepeatsandHomopolymers_slop5;GRCh38_SimpleRepeat_homopolymer_7to11_slop5;GRCh38_lowmappabilityall;GRCh38_nonunique_l100_m2_e1;GRCh38_alllowmapandsegdupregions;GRCh38_alldifficultregions	RCOR1	ENSG00000089902	transcript	ENST00000262241.7	protein_coding	MODIFIER	intron_variant	RCOR1	ENSG00000089902	transcript	ENST00000262241.7	protein_coding	MODIFIER	intron_variant	.	.	.	.	.	.	.	.
14	102676675	Sniffles2.DEL.3AB4MD	N	<DEL:-59>	DEL	DEL	-59	95.989	199.176	888	874	14	0.0158	novel	0.0315	0.0315	low_frequency	0.106	0.00694	0.00298	0.00305	0.00292	0.032	0.108	0.00709	0.00303	0.00307	0.00298	0.316	1	1	1	1	0.324	1	1	1	1	0.022	0.941	0.308	0.308	0.55	0.00225	0.00551	0.353	difficult	GRCh38_gclt25orgt65_slop50;GRCh38_AllHomopolymers_gt6bp_imperfectgt10bp_slop5;GRCh38_AllTandemRepeatsandHomopolymers_slop5;GRCh38_AllTandemRepeats_gt100bp_slop5;GRCh38_allTandemRepeats;GRCh38_SimpleRepeat_homopolymer_7to11_slop5;GRCh38_SimpleRepeat_homopolymer_4to6_slop5;GRCh38_AllTandemRepeats_201to10000bp_slop5;GRCh38_lowmappabilityall;GRCh38_nonunique_l100_m2_e1;GRCh38_alllowmapandsegdupregions;GRCh38_alldifficultregions	RCOR1	ENSG00000089902	transcript	ENST00000262241.7	protein_coding	MODIFIER	intron_variant	RCOR1	ENSG00000089902	transcript	ENST00000262241.7	protein_coding	MODIFIER	intron_variant	.	.	.	.	.	.	.	.
14	102677017	Sniffles2.INS.3AAEMD	N	<INS:75>	INS	INS	75	70.163	214.136	888	877	11	0.0124	novel	0.0231	0.0231	low_frequency	0.0685	0.0104	0.0119	0	0.00292	0.0234	0.0693	0.0106	0.0121	0	0.00298	0.0858	1	1	1	1	0.0884	1	1	1	1	0.0107	0.95	0.158	0.158	0.488	0.00132	0.00371	0.349	difficult	GRCh38_gclt25orgt65_slop50;GRCh38_AllTandemRepeatsandHomopolymers_slop5;GRCh38_AllTandemRepeats_gt100bp_slop5;GRCh38_allTandemRepeats;GRCh38_SimpleRepeat_homopolymer_4to6_slop5;GRCh38_AllTandemRepeats_201to10000bp_slop5;GRCh38_lowmappabilityall;GRCh38_nonunique_l100_m2_e1;GRCh38_alllowmapandsegdupregions;GRCh38_alldifficultregions	RCOR1	ENSG00000089902	transcript	ENST00000262241.7	protein_coding	MODIFIER	intron_variant	RCOR1	ENSG00000089902	transcript	ENST00000262241.7	protein_coding	MODIFIER	intron_variant	.	.	.	.	.	.	.	.
14	102711499	Sniffles2.INS.3ABFMD	N	<INS:183>	INS	INS	183	141.748	406.752	888	862	26	0.0293	known	0.00113	0.00113	rare	0.00415	0	0	0	0	0.00116	0.00424	0	0	0	0	1	1	1	1	1	1	1	1	1	1	0	0.998	0	0	0.0265	1.64e-05	5.33e-05	0.262	confident	GRCh38_notinalldifficultregions	RCOR1	ENSG00000089902	transcript	ENST00000262241.7	protein_coding	MODIFIER	intron_variant	RCOR1	ENSG00000089902	transcript	ENST00000262241.7	protein_coding	MODIFIER	intron_variant	.	.	.	.	.	.	.	.
14	102731369	Sniffles2.DEL.3AC6MD	N	<DEL:-6423>	DEL	DEL	-6423	0	0	888	871	17	0.0191	known	0.00113	0.00113	rare	0	0.00694	0	0	0	0.00115	0	0.00719	0	0	0	1	1	1	1	1	1	1	1	1	1	0.000563	0.997	0	0	0.772	0.000335	0.00034	0.84	confident	GRCh38_gclt25orgt65_slop50;GRCh38_AllHomopolymers_gt6bp_imperfectgt10bp_slop5;GRCh38_AllTandemRepeatsandHomopolymers_slop5;GRCh38_SimpleRepeat_homopolymer_gt11_slop5;GRCh38_SimpleRepeat_homopolymer_7to11_slop5;GRCh38_SimpleRepeat_homopolymer_4to6_slop5;GRCh38_SimpleRepeat_imperfecthomopolgt10_slop5;GRCh38_lowmappabilityall;GRCh38_nonunique_l100_m2_e1;GRCh38_alllowmapandsegdupregions;GRCh38_alldifficultregions;GRCh38_notinalldifficultregions	RCOR1;RCOR1-ENSG00000259508	ENSG00000089902;ENSG00000089902-ENSG00000259508	transcript;intergenic_region	ENST00000262241.7;ENSG00000089902-ENSG00000259508	protein_coding;.	MODIFIER;MODIFIER	downstream_gene_variant;intergenic_region	.	.	.	.	.	.	.	.	.	.	.	.	Open chromatin;Open chromatin	.	.
14	102813163	Sniffles2.DEL.3AD6MD	N	<DEL:-54>	DEL	DEL	-54	46.281	287.517	888	880	8	0.00901	known	0.493	0.493	common	0.183	0.406	0.574	0.637	0.784	0.497	0.187	0.408	0.574	0.637	0.784	0.0043	0.3	0.344	0.132	0.369	0.00523	0.296	0.344	0.132	0.369	0.486	0.927	0.912	0.912	0.918	0.655	0.651	0.944	confident	GRCh38_SimpleRepeat_homopolymer_4to6_slop5;GRCh38_notinalldifficultregions	TRAF3	ENSG00000131323	transcript	ENST00000392745.8	protein_coding	MODIFIER	intron_variant	TRAF3	ENSG00000131323	transcript	ENST00000392745.8	protein_coding	MODIFIER	intron_variant	.	.	.	.	.	.	.	.
14	102877294	Sniffles2.DEL.3ADAMD	N	<DEL:-71>	DEL	DEL	-71	163.841	309.135	888	868	20	0.0225	novel	0.0445	0.0445	low_frequency	0.131	0.0417	0.00893	0.00305	0	0.0455	0.132	0.0422	0.00909	0.00314	0	0.572	1	1	1	1	0.576	1	1	1	1	0.0304	0.934	0.432	0.432	0.563	0.00683	0.0117	0.508	difficult	GRCh38_AllTandemRepeatsandHomopolymers_slop5;GRCh38_AllTandemRepeats_gt100bp_slop5;GRCh38_allTandemRepeats;GRCh38_AllTandemRepeats_201to10000bp_slop5;GRCh38_lowmappabilityall;GRCh38_nonunique_l100_m2_e1;GRCh38_alllowmapandsegdupregions;GRCh38_alldifficultregions	TRAF3	ENSG00000131323	transcript	ENST00000392745.8	protein_coding	MODIFIER	intron_variant	TRAF3	ENSG00000131323	transcript	ENST00000392745.8	protein_coding	MODIFIER	intron_variant	.	.	.	.	.	.	.	.
14	102919744	Sniffles2.INS.3AE5MD	N	<INS:123>	INS	INS	123	37.416	137.253	888	880	8	0.00901	novel	0.373	0.373	common	0.695	0.385	0.33	0.21	0.105	0.376	0.695	0.388	0.33	0.212	0.106	0.128	0.38	0.0812	1	1	0.128	0.382	0.0812	1	1	0.385	0.842	0.78	0.78	0.787	0.21	0.218	0.841	difficult	GRCh38_AllTandemRepeatsandHomopolymers_slop5;GRCh38_AllTandemRepeats_gt100bp_slop5;GRCh38_allTandemRepeats;GRCh38_AllTandemRepeats_201to10000bp_slop5;GRCh38_lowmappabilityall;GRCh38_nonunique_l100_m2_e1;GRCh38_alllowmapandsegdupregions;GRCh38_alldifficultregions	AMN;TRAF3-AMN	ENSG00000166126;ENSG00000131323-ENSG00000166126	transcript;intergenic_region	ENST00000299155.10;ENSG00000131323-ENSG00000166126	protein_coding;.	MODIFIER;MODIFIER	upstream_gene_variant;intergenic_region	.	.	.	.	.	.	.	.	.	.	.	.	.	.	.
14	102919798	Sniffles2.DEL.3AE9MD	N	<DEL:-62>	DEL	DEL	-62	60.045	170.004	888	870	18	0.0203	novel	0.00338	0.00338	rare	0.00208	0	0.00595	0.00915	0	0.00345	0.00212	0	0.00599	0.00932	0	1	1	1	1	1	1	1	1	1	1	0.00113	0.991	0	0	0.425	0.000452	0.00607	0.122	difficult	GRCh38_AllTandemRepeatsandHomopolymers_slop5;GRCh38_AllTandemRepeats_gt100bp_slop5;GRCh38_allTandemRepeats;GRCh38_SimpleRepeat_homopolymer_4to6_slop5;GRCh38_AllTandemRepeats_201to10000bp_slop5;GRCh38_lowmappabilityall;GRCh38_nonunique_l100_m2_e1;GRCh38_alllowmapandsegdupregions;GRCh38_alldifficultregions	AMN;TRAF3-AMN	ENSG00000166126;ENSG00000131323-ENSG00000166126	transcript;intergenic_region	ENST00000299155.10;ENSG00000131323-ENSG00000166126	protein_coding;.	MODIFIER;MODIFIER	upstream_gene_variant;intergenic_region	.	.	.	.	.	.	.	.	.	.	.	.	.	.	.
14	102934214	Sniffles2.DEL.3AEAMD	N	<DEL:-1391>	DEL	DEL	-1391	430.867	45.426	888	861	27	0.0304	known	0.00113	0.00113	rare	0.00208	0	0.00298	0	0	0.00116	0.00216	0	0.00307	0	0	1	1	1	1	1	1	1	1	1	1	0.000563	0.997	0	0	0.335	1.43e-05	5.5e-05	0.202	confident	GRCh38_AllHomopolymers_gt6bp_imperfectgt10bp_slop5;GRCh38_AllTandemRepeatsandHomopolymers_slop5;GRCh38_SimpleRepeat_homopolymer_gt11_slop5;GRCh38_AllTandemRepeats_gt100bp_slop5;GRCh38_allTandemRepeats;GRCh38_SimpleRepeat_homopolymer_7to11_slop5;GRCh38_SimpleRepeat_homopolymer_4to6_slop5;GRCh38_AllTandemRepeats_lt51bp_slop5;GRCh38_SimpleRepeat_imperfecthomopolgt20_slop5;GRCh38_AllTandemRepeats_201to10000bp_slop5;GRCh38_SimpleRepeat_imperfecthomopolgt10_slop5;GRCh38_lowmappabilityall;GRCh38_nonunique_l100_m2_e1;GRCh38_alllowmapandsegdupregions;GRCh38_alldifficultregions;GRCh38_notinalldifficultregions	AMN;CDC42BPB;ENSG00000259515	ENSG00000166126;ENSG00000198752;ENSG00000259515	transcript;transcript;transcript	ENST00000299155.10;ENST00000361246.7;ENST00000560931.1	protein_coding;protein_coding;pseudogene	MODIFIER;MODIFIER;MODIFIER	downstream_gene_variant;intron_variant;intron_variant	CDC42BPB	ENSG00000198752	transcript	ENST00000361246.7	protein_coding	MODIFIER	intron_variant	Smoking_initiation__ever_regular_vs_never_regular___MTAG_	1e-09	0.0102347	NR	30643251	.	.	.
14	102948422	Sniffles2.INS.3AE6MD	N	<INS:58>	INS	INS	58	46.794	186.546	888	877	11	0.0124	novel	0.0118	0.0118	low_frequency	0.0415	0	0	0	0.00292	0.012	0.0418	0	0	0	0.00299	0.337	1	1	1	1	0.339	1	1	1	1	0.00338	0.973	0.05	0.05	0.348	0.000554	0.00134	0.306	difficult	GRCh38_gclt25orgt65_slop50;GRCh38_AllTandemRepeatsandHomopolymers_slop5;GRCh38_AllTandemRepeats_gt100bp_slop5;GRCh38_allTandemRepeats;GRCh38_AllTandemRepeats_201to10000bp_slop5;GRCh38_chainSelf;GRCh38_alldifficultregions	CDC42BPB	ENSG00000198752	transcript	ENST00000361246.7	protein_coding	MODIFIER	intron_variant	CDC42BPB	ENSG00000198752	transcript	ENST00000361246.7	protein_coding	MODIFIER	intron_variant	.	.	.	.	.	.	.	.
14	102948579	Sniffles2.DEL.3AECMD	N	<DEL:-50>	DEL	DEL	-50	56.605	337.962	888	876	12	0.0135	novel	0.00169	0.00169	rare	0	0.00347	0.00595	0	0	0.00171	0	0.0035	0.00602	0	0	1	1	1	1	1	1	1	1	1	1	0.00113	0.994	0	0	0.437	9.63e-05	0.00253	0.206	difficult	GRCh38_gclt25orgt65_slop50;GRCh38_AllHomopolymers_gt6bp_imperfectgt10bp_slop5;GRCh38_AllTandemRepeatsandHomopolymers_slop5;GRCh38_AllTandemRepeats_gt100bp_slop5;GRCh38_allTandemRepeats;GRCh38_SimpleRepeat_homopolymer_7to11_slop5;GRCh38_SimpleRepeat_homopolymer_4to6_slop5;GRCh38_AllTandemRepeats_201to10000bp_slop5;GRCh38_chainSelf;GRCh38_alldifficultregions	CDC42BPB	ENSG00000198752	transcript	ENST00000361246.7	protein_coding	MODIFIER	intron_variant	CDC42BPB	ENSG00000198752	transcript	ENST00000361246.7	protein_coding	MODIFIER	intron_variant	.	.	.	.	.	Enhancer	.	.
14	102985264	Sniffles2.INS.3AE8MD	N	<INS:51>	INS	INS	51	70.176	212.896	888	870	18	0.0203	novel	0.0467	0.0467	low_frequency	0.131	0.0139	0.00893	0.00305	0.0351	0.0477	0.134	0.014	0.00909	0.00307	0.0366	0.148	1	1	1	0.181	0.152	1	1	1	0.188	0.0434	0.921	0.44	0.44	0.633	0.00729	0.0115	0.565	difficult	GRCh38_AllTandemRepeatsandHomopolymers_slop5;GRCh38_AllTandemRepeats_gt100bp_slop5;GRCh38_allTandemRepeats;GRCh38_AllTandemRepeats_201to10000bp_slop5;GRCh38_lowmappabilityall;GRCh38_nonunique_l100_m2_e1;GRCh38_alllowmapandsegdupregions;GRCh38_alldifficultregions	CDC42BPB	ENSG00000198752	transcript	ENST00000361246.7	protein_coding	MODIFIER	intron_variant	CDC42BPB	ENSG00000198752	transcript	ENST00000361246.7	protein_coding	MODIFIER	intron_variant	.	.	.	.	.	Enhancer	.	.
14	102999051	Sniffles2.DEL.3B02MD	N	<DEL:-66>	DEL	DEL	-66	61.75	354.412	888	874	14	0.0158	novel	0.0676	0.0676	common	0.141	0.0833	0.00893	0.0335	0.0409	0.0686	0.145	0.0833	0.00904	0.0342	0.0417	0.795	0.0572	1	1	1	1	0.0572	1	1	1	0.0501	0.905	0.482	0.482	0.634	0.0431	0.0477	0.854	difficult	GRCh38_gclt25orgt65_slop50;GRCh38_AllTandemRepeatsandHomopolymers_slop5;GRCh38_AllTandemRepeats_gt100bp_slop5;GRCh38_allTandemRepeats;GRCh38_SimpleRepeat_homopolymer_4to6_slop5;GRCh38_AllTandemRepeats_201to10000bp_slop5;GRCh38_lowmappabilityall;GRCh38_nonunique_l100_m2_e1;GRCh38_alllowmapandsegdupregions;GRCh38_alldifficultregions	CDC42BPB	ENSG00000198752	transcript	ENST00000361246.7	protein_coding	MODIFIER	intron_variant	CDC42BPB	ENSG00000198752	transcript	ENST00000361246.7	protein_coding	MODIFIER	intron_variant	.	.	.	.	.	Enhancer	.	.
14	103030763	Sniffles2.INS.3AFDMD	N	<INS:60>	INS	INS	60	80.519	366.709	888	871	17	0.0191	novel	0.00225	0.00225	rare	0.0083	0	0	0	0	0.0023	0.00858	0	0	0	0	1	1	1	1	1	1	1	1	1	1	0.00169	0.992	0	0	0.546	4.92e-05	0.000311	0.204	confident	GRCh38_notinalldifficultregions	CDC42BPB	ENSG00000198752	transcript	ENST00000361246.7	protein_coding	MODIFIER	intron_variant	CDC42BPB	ENSG00000198752	transcript	ENST00000361246.7	protein_coding	MODIFIER	intron_variant	.	.	.	.	.	.	.	.
14	103039134	Sniffles2.INS.3AFEMD	N	<INS:214>	INS	INS	214	126.473	348.086	888	865	23	0.0259	known	0.00619	0.00619	low_frequency	0.0208	0.00347	0	0	0	0.00636	0.0216	0.0035	0	0	0	0.0908	1	1	1	1	0.0947	1	1	1	1	0.00169	0.985	0	0	0.349	0.000217	0.000398	0.473	difficult	GRCh38_AllHomopolymers_gt6bp_imperfectgt10bp_slop5;GRCh38_AllTandemRepeatsandHomopolymers_slop5;GRCh38_SimpleRepeat_homopolymer_7to11_slop5;GRCh38_alldifficultregions	RPL13P6;CDC42BPB	ENSG00000213176;ENSG00000198752	transcript;transcript	ENST00000488133.1;ENST00000361246.7	processed_pseudogene;protein_coding	MODIFIER;MODIFIER	upstream_gene_variant;intron_variant	CDC42BPB	ENSG00000198752	transcript	ENST00000361246.7	protein_coding	MODIFIER	intron_variant	.	.	.	.	.	.	.	.
14	103060117	Sniffles2.DEL.3B05MD	N	<DEL:-50>	DEL	DEL	-50	95.267	356.093	888	877	11	0.0124	novel	0.00169	0.00169	rare	0.00208	0	0	0	0.00585	0.00171	0.00209	0	0	0	0.00599	1	1	1	1	1	1	1	1	1	1	0.00113	0.994	0	0	0.391	5.02e-05	0.000195	0.181	confident	GRCh38_SimpleRepeat_homopolymer_4to6_slop5;GRCh38_notinalldifficultregions	CDC42BPB;ENSG00000289207;ENSG00000289207-LBHD2	ENSG00000198752;ENSG00000289207;ENSG00000289207-ENSG00000283071	transcript;transcript;intergenic_region	ENST00000361246.7;ENST00000686394.1;ENSG00000289207-ENSG00000283071	protein_coding;pseudogene;.	MODIFIER;MODIFIER;MODIFIER	upstream_gene_variant;downstream_gene_variant;intergenic_region	.	.	.	.	.	.	.	.	.	.	.	.	.	.	.
14	103062696	Sniffles2.DEL.3B06MD	N	<DEL:-54>	DEL	DEL	-54	59.951	340.231	888	874	14	0.0158	novel	0.0383	0.0383	low_frequency	0.122	0.00347	0.00893	0.0061	0.00877	0.0389	0.124	0.00352	0.00909	0.00614	0.00898	0.14	1	1	1	1	0.224	1	1	1	1	0.0293	0.936	0.387	0.387	0.596	0.00294	0.00603	0.451	difficult	GRCh38_AllTandemRepeatsandHomopolymers_slop5;GRCh38_AllTandemRepeats_gt100bp_slop5;GRCh38_allTandemRepeats;GRCh38_AllTandemRepeats_201to10000bp_slop5;GRCh38_lowmappabilityall;GRCh38_nonunique_l100_m2_e1;GRCh38_alllowmapandsegdupregions;GRCh38_alldifficultregions	ENSG00000289207;ENSG00000289207-LBHD2	ENSG00000289207;ENSG00000289207-ENSG00000283071	transcript;intergenic_region	ENST00000686394.1;ENSG00000289207-ENSG00000283071	pseudogene;.	MODIFIER;MODIFIER	downstream_gene_variant;intergenic_region	.	.	.	.	.	.	.	.	.	.	.	.	.	.	.
14	103076993	Sniffles2.DEL.3B07MD	N	<DEL:-133>	DEL	DEL	-133	62.012	229.812	888	874	14	0.0158	known	0.118	0.118	common	0.292	0.059	0.0714	0.064	0.0205	0.12	0.298	0.0603	0.0714	0.0652	0.021	0.118	1	0.194	0.127	1	0.121	1	0.194	0.131	1	0.124	0.939	0.839	0.839	0.851	0.0587	0.0576	0.935	difficult	GRCh38_AllTandemRepeatsandHomopolymers_slop5;GRCh38_AllTandemRepeats_gt100bp_slop5;GRCh38_allTandemRepeats;GRCh38_SimpleRepeat_homopolymer_4to6_slop5;GRCh38_AllTandemRepeats_201to10000bp_slop5;GRCh38_alldifficultregions	ENSG00000289207-LBHD2	ENSG00000289207-ENSG00000283071	intergenic_region	ENSG00000289207-ENSG00000283071	.	MODIFIER	intergenic_region	.	.	.	.	.	.	.	.	.	.	.	.	.	.	.
14	103083081	Sniffles2.DEL.3B08MD	N	<DEL:-53>	DEL	DEL	-53	55.436	280.508	888	861	27	0.0304	novel	0.0163	0.0163	low_frequency	0	0	0.0774	0	0.00877	0.0168	0	0	0.0793	0	0.00893	1	1	0.251	1	1	1	1	0.26	1	1	0.0146	0.988	0.741	0.741	0.838	0.00048	0.000971	0.494	difficult	GRCh38_AllTandemRepeatsandHomopolymers_slop5;GRCh38_AllTandemRepeats_gt100bp_slop5;GRCh38_allTandemRepeats;GRCh38_AllTandemRepeats_201to10000bp_slop5;GRCh38_alldifficultregions	LBHD2;ENSG00000289207-LBHD2	ENSG00000283071;ENSG00000289207-ENSG00000283071	transcript;intergenic_region	ENST00000634353.1;ENSG00000289207-ENSG00000283071	protein_coding;.	MODIFIER;MODIFIER	upstream_gene_variant;intergenic_region	.	.	.	.	.	.	.	.	.	.	.	.	.	.	.
14	103109311	Sniffles2.DEL.3B1FMD	N	<DEL:-153>	DEL	DEL	-153	136.548	149.982	888	888	0	0	novel	0.718	0.282	common	0.743	0.774	0.702	0.64	0.728	0.718	0.743	0.774	0.702	0.64	0.728	4.6e-10	0.0149	0.000192	7.12e-06	1.24e-05	4.6e-10	0.0149	0.000192	7.12e-06	1.24e-05	0.786	0.508	0.517	0.369	0.431	0.687	0.65	0.539	difficult	GRCh38_gclt25orgt65_slop50;GRCh38_AllTandemRepeatsandHomopolymers_slop5;GRCh38_AllTandemRepeats_gt100bp_slop5;GRCh38_allTandemRepeats;GRCh38_SimpleRepeat_homopolymer_4to6_slop5;GRCh38_AllTandemRepeats_201to10000bp_slop5;GRCh38_lowmappabilityall;GRCh38_nonunique_l100_m2_e1;GRCh38_chainSelf;GRCh38_alllowmapandsegdupregions;GRCh38_alldifficultregions	EXOC3L4	ENSG00000205436	transcript	ENST00000380069.7	protein_coding	MODIFIER	intron_variant	EXOC3L4	ENSG00000205436	transcript	ENST00000380069.7	protein_coding	MODIFIER	intron_variant	.	.	.	.	.	Promoter	.	.
14	103109471	Sniffles2.INS.3B16MD	N	<INS:72>	INS	INS	72	141.733	182.046	888	858	30	0.0338	novel	0.0738	0.0738	common	0.0456	0.0625	0.0714	0.137	0.0643	0.0763	0.0478	0.0634	0.0732	0.142	0.0671	1	1	0.587	0.741	0.514	1	1	0.596	0.742	0.53	0.0394	0.831	0.173	0.173	0.399	0.0872	0.123	0.55	difficult	GRCh38_gclt25orgt65_slop50;GRCh38_AllTandemRepeatsandHomopolymers_slop5;GRCh38_AllTandemRepeats_gt100bp_slop5;GRCh38_allTandemRepeats;GRCh38_AllTandemRepeats_201to10000bp_slop5;GRCh38_lowmappabilityall;GRCh38_nonunique_l100_m2_e1;GRCh38_chainSelf;GRCh38_alllowmapandsegdupregions;GRCh38_alldifficultregions	EXOC3L4	ENSG00000205436	transcript	ENST00000380069.7	protein_coding	MODIFIER	intron_variant	EXOC3L4	ENSG00000205436	transcript	ENST00000380069.7	protein_coding	MODIFIER	intron_variant	.	.	.	.	.	Promoter	.	.
14	103131991	Sniffles2.DEL.3B22MD	N	<DEL:-60>	DEL	DEL	-60	29.646	147.286	888	887	1	0.00113	novel	0.779	0.221	common	0.902	0.74	0.658	0.771	0.766	0.78	0.902	0.74	0.658	0.771	0.771	0.0577	0.831	0.169	0.0733	1	0.0577	0.831	0.169	0.0733	0.829	0.782	0.926	0.936	0.883	0.85	0.82	0.815	0.88	difficult	GRCh38_gclt25orgt65_slop50;GRCh38_AllTandemRepeats_51to200bp_slop5;GRCh38_AllTandemRepeatsandHomopolymers_slop5;GRCh38_allTandemRepeats;GRCh38_SimpleRepeat_homopolymer_4to6_slop5;GRCh38_alldifficultregions	TNFAIP2	ENSG00000185215	transcript	ENST00000333007.8	protein_coding	MODIFIER	intron_variant	TNFAIP2	ENSG00000185215	transcript	ENST00000333007.8	protein_coding	MODIFIER	intron_variant	.	.	.	.	.	Promoter	.	.
14	103145066	Sniffles2.INS.3B19MD	N	<INS:134>	INS	INS	134	76.408	67.927	888	883	5	0.00563	novel	0.694	0.306	common	0.641	0.75	0.699	0.729	0.681	0.696	0.642	0.75	0.699	0.738	0.683	0.00213	0.117	0.581	0.24	0.292	0.00307	0.117	0.581	0.423	0.374	0.721	0.798	0.805	0.717	0.787	0.766	0.744	0.838	difficult	GRCh38_gclt25orgt65_slop50;GRCh38_AllTandemRepeats_51to200bp_slop5;GRCh38_AllTandemRepeatsandHomopolymers_slop5;GRCh38_SimpleRepeat_diTR_11to50_slop5;GRCh38_AllTandemRepeats_gt100bp_slop5;GRCh38_allTandemRepeats;GRCh38_SimpleRepeat_homopolymer_4to6_slop5;GRCh38_alldifficultregions	RPL21P12;NDUFB4P11;NDUFB4P11-RPL21P12	ENSG00000259535;ENSG00000259374;ENSG00000259374-ENSG00000259535	transcript;transcript;intergenic_region	ENST00000559810.1;ENST00000600530.1;ENSG00000259374-ENSG00000259535	processed_pseudogene;processed_transcript;.	MODIFIER;MODIFIER;MODIFIER	upstream_gene_variant;downstream_gene_variant;intergenic_region	.	.	.	.	.	.	.	.	.	.	.	.	.	.	.
14	103155508	Sniffles2.DEL.3B27MD	N	<DEL:-53>	DEL	DEL	-53	54.29	276.462	888	865	23	0.0259	novel	0.0574	0.0574	common	0.201	0.00694	0.00893	0	0	0.059	0.205	0.00704	0.00915	0	0	0.554	1	1	1	1	0.551	1	1	1	1	0.0591	0.979	0.915	0.915	0.856	0.00488	0.00674	0.658	difficult	GRCh38_gclt25orgt65_slop50;GRCh38_AllTandemRepeatsandHomopolymers_slop5;GRCh38_AllTandemRepeats_gt100bp_slop5;GRCh38_allTandemRepeats;GRCh38_SimpleRepeat_homopolymer_4to6_slop5;GRCh38_AllTandemRepeats_201to10000bp_slop5;GRCh38_lowmappabilityall;GRCh38_nonunique_l100_m2_e1;GRCh38_chainSelf;GRCh38_alllowmapandsegdupregions;GRCh38_alldifficultregions	RPL21P12-GCSHP2	ENSG00000259535-ENSG00000259525	intergenic_region	ENSG00000259535-ENSG00000259525	.	MODIFIER	intergenic_region	.	.	.	.	.	.	.	.	.	.	.	.	Enhancer	.	.
14	103160773	Sniffles2.DEL.3B28MD	N	<DEL:-71>	DEL	DEL	-71	44.107	217.609	888	866	22	0.0248	novel	0.194	0.194	common	0.338	0.302	0.182	0.0335	0.0672	0.199	0.339	0.306	0.185	0.0348	0.071	0.115	0.0283	0.796	1	0.547	0.195	0.0293	0.798	1	0.568	0.185	0.941	0.871	0.871	0.906	0.0416	0.0433	0.915	difficult	GRCh38_gclt25orgt65_slop50;GRCh38_AllHomopolymers_gt6bp_imperfectgt10bp_slop5;GRCh38_AllTandemRepeatsandHomopolymers_slop5;GRCh38_AllTandemRepeats_gt100bp_slop5;GRCh38_allTandemRepeats;GRCh38_SimpleRepeat_homopolymer_7to11_slop5;GRCh38_AllTandemRepeats_201to10000bp_slop5;GRCh38_alldifficultregions	RPL21P12-GCSHP2	ENSG00000259535-ENSG00000259525	intergenic_region	ENSG00000259535-ENSG00000259525	.	MODIFIER	intergenic_region	.	.	.	.	.	.	.	.	.	.	.	.	Enhancer	.	.
14	103182514	Sniffles2.DEL.3B2AMD	N	<DEL:-2807>	DEL	DEL	-2807	0	0	888	862	26	0.0293	known	0.00113	0.00113	rare	0.00415	0	0	0	0	0.00116	0.00429	0	0	0	0	1	1	1	1	1	1	1	1	1	1	0	0.998	0	0	0.183	0.000234	0.000257	0.905	confident	GRCh38_gclt25orgt65_slop50;GRCh38_AllHomopolymers_gt6bp_imperfectgt10bp_slop5;GRCh38_AllTandemRepeatsandHomopolymers_slop5;GRCh38_SimpleRepeat_homopolymer_gt11_slop5;GRCh38_SimpleRepeat_homopolymer_gt20_slop5;GRCh38_allTandemRepeats;GRCh38_SimpleRepeat_homopolymer_7to11_slop5;GRCh38_SimpleRepeat_homopolymer_4to6_slop5;GRCh38_AllTandemRepeats_lt51bp_slop5;GRCh38_SimpleRepeat_imperfecthomopolgt20_slop5;GRCh38_SimpleRepeat_imperfecthomopolgt10_slop5;GRCh38_lowmappabilityall;GRCh38_nonunique_l100_m2_e1;GRCh38_chainSelf;GRCh38_alllowmapandsegdupregions;GRCh38_alldifficultregions;GRCh38_notinalldifficultregions	GCSHP2;GCSHP2;GCSHP2;LINC00605;GCSHP2;RPL21P12-GCSHP2;GCSHP2-LINC00605	ENSG00000259525;ENSG00000259525;ENSG00000259525;ENSG00000251533;ENSG00000259525;ENSG00000259535-ENSG00000259525;ENSG00000259525-ENSG00000251533	transcript;transcript;transcript;transcript;transcript;intergenic_region;intergenic_region	ENST00000560971.1;ENST00000560971.1;ENST00000560971.1;ENST00000514902.2;ENST00000560971.1;ENSG00000259535-ENSG00000259525;ENSG00000259525-ENSG00000251533	processed_pseudogene;processed_pseudogene;processed_pseudogene;pseudogene;processed_pseudogene;.;.	HIGH;HIGH;MODIFIER;MODIFIER;MODIFIER;MODIFIER;MODIFIER	transcript_ablation;transcript_ablation&start_lost;upstream_gene_variant;downstream_gene_variant;downstream_gene_variant;intergenic_region;intergenic_region	.	.	.	.	.	.	.	Gamma_glutamyl_transferase_levels	2e-11	0.0458	NR	33462484	CTCF Binding Site	.	.
14	103191860	Sniffles2.INS.3B1CMD	N	<INS:56>	INS	INS	56	98.666	255.573	888	864	24	0.027	novel	0.0298	0.0298	low_frequency	0.00622	0.0139	0	0.0305	0.105	0.0301	0.00641	0.014	0	0.0283	0.11	1	1	1	1	0.0942	1	1	1	1	0.109	0.0203	0.953	0.388	0.388	0.534	0.0351	0.041	0.737	difficult	GRCh38_gclt25orgt65_slop50;GRCh38_AllTandemRepeats_51to200bp_slop5;GRCh38_AllTandemRepeatsandHomopolymers_slop5;GRCh38_SimpleRepeat_diTR_11to50_slop5;GRCh38_AllTandemRepeats_gt100bp_slop5;GRCh38_allTandemRepeats;GRCh38_alldifficultregions	LINC00605;LINC00605-ENSG00000270705	ENSG00000251533;ENSG00000251533-ENSG00000270705	transcript;intergenic_region	ENST00000514902.2;ENSG00000251533-ENSG00000270705	pseudogene;.	MODIFIER;MODIFIER	upstream_gene_variant;intergenic_region	.	.	.	.	.	.	.	.	.	.	.	.	.	.	.
14	103191884	Sniffles2.DEL.3B2BMD	N	<DEL:-50>	DEL	DEL	-50	49.796	250.454	888	869	19	0.0214	novel	0.0771	0.0771	common	0.228	0.0451	0	0.0244	0.0175	0.0777	0.227	0.0454	0	0.0252	0.0183	0.00303	0.247	1	0.0837	1	0.00537	0.248	1	0.0862	1	0.0687	0.937	0.649	0.649	0.813	0.0205	0.0208	0.891	difficult	GRCh38_gclt25orgt65_slop50;GRCh38_AllTandemRepeats_51to200bp_slop5;GRCh38_AllTandemRepeatsandHomopolymers_slop5;GRCh38_SimpleRepeat_diTR_11to50_slop5;GRCh38_AllTandemRepeats_gt100bp_slop5;GRCh38_allTandemRepeats;GRCh38_alldifficultregions	LINC00605;LINC00605-ENSG00000270705	ENSG00000251533;ENSG00000251533-ENSG00000270705	transcript;intergenic_region	ENST00000514902.2;ENSG00000251533-ENSG00000270705	pseudogene;.	MODIFIER;MODIFIER	upstream_gene_variant;intergenic_region	.	.	.	.	.	.	.	.	.	.	.	.	.	.	.
14	103192931	Sniffles2.DEL.3B2CMD	N	<DEL:-5335>	DEL	DEL	-5335	1.967	2.33	888	869	19	0.0214	known	0.0101	0.0101	low_frequency	0.0373	0	0	0	0	0.0104	0.0383	0	0	0	0	0.035	1	1	1	1	0.0367	1	1	1	1	0.00845	0.991	0.688	0.688	0.758	0.000537	0.000617	0.828	confident	GRCh38_AllHomopolymers_gt6bp_imperfectgt10bp_slop5;GRCh38_AllTandemRepeatsandHomopolymers_slop5;GRCh38_SimpleRepeat_homopolymer_gt11_slop5;GRCh38_SimpleRepeat_triTR_15to50_slop5;GRCh38_SimpleRepeat_homopolymer_gt20_slop5;GRCh38_SimpleRepeat_diTR_11to50_slop5;GRCh38_allTandemRepeats;GRCh38_SimpleRepeat_homopolymer_7to11_slop5;GRCh38_SimpleRepeat_homopolymer_4to6_slop5;GRCh38_AllTandemRepeats_lt51bp_slop5;GRCh38_SimpleRepeat_imperfecthomopolgt20_slop5;GRCh38_SimpleRepeat_quadTR_20to50_slop5;GRCh38_SimpleRepeat_imperfecthomopolgt10_slop5;GRCh38_lowmappabilityall;GRCh38_nonunique_l100_m2_e1;GRCh38_chainSelf;GRCh38_alllowmapandsegdupregions;GRCh38_alldifficultregions;GRCh38_notinalldifficultregions	LINC00605;LINC00605-ENSG00000270705	ENSG00000251533;ENSG00000251533-ENSG00000270705	transcript;intergenic_region	ENST00000514902.2;ENSG00000251533-ENSG00000270705	pseudogene;.	MODIFIER;MODIFIER	upstream_gene_variant;intergenic_region	.	.	.	.	.	.	.	Gamma_glutamyl_transferase_levels	3e-11	0.0386	NR	33462484	Enhancer;Enhancer;Enhancer;CTCF Binding Site	Transcription Start Site	hsa-miR-522-5p;hsa-miR-522-5p
14	103221344	Sniffles2.INS.3B39MD	N	<INS:65>	INS	INS	65	21.416	74.462	888	886	2	0.00225	novel	0.655	0.345	common	0.672	0.642	0.726	0.518	0.702	0.655	0.67	0.642	0.726	0.522	0.703	0.307	0.469	0.000153	0.434	0.0688	0.246	0.469	0.000153	0.348	0.0969	0.678	0.814	0.817	0.757	0.802	0.534	0.529	0.882	difficult	GRCh38_AllTandemRepeatsandHomopolymers_slop5;GRCh38_AllTandemRepeats_gt100bp_slop5;GRCh38_allTandemRepeats;GRCh38_AllTandemRepeats_201to10000bp_slop5;GRCh38_alldifficultregions	ENSG00000278071-RPL21P13	ENSG00000278071-ENSG00000242837	intergenic_region	ENSG00000278071-ENSG00000242837	.	MODIFIER	intergenic_region	.	.	.	.	.	.	.	.	.	.	.	.	.	.	.
14	103234171	Sniffles2.DUP.3B4CMD	N	<DUP:6755>	DUP	OTHER	6755	4.914	3.78	888	869	19	0.0214	known	0.00169	0.00169	rare	0	0	0	0.0061	0.00292	0.00173	0	0	0	0.00614	0.00303	1	1	1	1	1	1	1	1	1	1	0.000563	0.995	0	0	0.516	0.00796	0.0091	0.809	confident	GRCh38_AllHomopolymers_gt6bp_imperfectgt10bp_slop5;GRCh38_AllTandemRepeatsandHomopolymers_slop5;GRCh38_SimpleRepeat_homopolymer_gt11_slop5;GRCh38_SimpleRepeat_diTR_11to50_slop5;GRCh38_allTandemRepeats;GRCh38_SimpleRepeat_homopolymer_4to6_slop5;GRCh38_AllTandemRepeats_lt51bp_slop5;GRCh38_SimpleRepeat_imperfecthomopolgt10_slop5;GRCh38_lowmappabilityall;GRCh38_nonunique_l100_m2_e1;GRCh38_alllowmapandsegdupregions;GRCh38_alldifficultregions;GRCh38_notinalldifficultregions	ENSG00000278071-RPL21P13	ENSG00000278071-ENSG00000242837	intergenic_region	ENSG00000278071-ENSG00000242837	.	MODIFIER	intergenic_region	.	.	.	.	.	.	.	.	.	.	.	.	Enhancer;Enhancer	.	.
14	103234409	Sniffles2.DEL.3B42MD	N	<DEL:-4974>	DEL	DEL	-4974	449.757	37.987	888	869	19	0.0214	known	0.00113	0.00113	rare	0	0	0.00298	0	0.00292	0.00115	0	0	0.00299	0	0.00303	1	1	1	1	1	1	1	1	1	1	0	0.998	0	0	0.039	7.48e-05	0.000624	0.122	confident	GRCh38_AllHomopolymers_gt6bp_imperfectgt10bp_slop5;GRCh38_AllTandemRepeatsandHomopolymers_slop5;GRCh38_SimpleRepeat_diTR_11to50_slop5;GRCh38_allTandemRepeats;GRCh38_SimpleRepeat_homopolymer_4to6_slop5;GRCh38_AllTandemRepeats_lt51bp_slop5;GRCh38_SimpleRepeat_imperfecthomopolgt10_slop5;GRCh38_lowmappabilityall;GRCh38_nonunique_l100_m2_e1;GRCh38_alllowmapandsegdupregions;GRCh38_alldifficultregions;GRCh38_notinalldifficultregions	RPL21P13;ENSG00000278071-RPL21P13	ENSG00000242837;ENSG00000278071-ENSG00000242837	transcript;intergenic_region	ENST00000488305.1;ENSG00000278071-ENSG00000242837	processed_pseudogene;.	MODIFIER;MODIFIER	upstream_gene_variant;intergenic_region	.	.	.	.	.	.	.	.	.	.	.	.	Enhancer;Enhancer	.	.
14	103261707	Sniffles2.DEL.3B45MD	N	<DEL:-8807>	DEL	DEL	-8807	0	19.053	888	868	20	0.0225	known	0.00169	0.00169	rare	0.00622	0	0	0	0	0.00173	0.00641	0	0	0	0	1	1	1	1	1	1	1	1	1	1	0	0.997	0	0	0.087	2.15e-05	0.000105	0.227	confident	GRCh38_AllHomopolymers_gt6bp_imperfectgt10bp_slop5;GRCh38_AllTandemRepeatsandHomopolymers_slop5;GRCh38_SimpleRepeat_homopolymer_gt11_slop5;GRCh38_SimpleRepeat_diTR_11to50_slop5;GRCh38_allTandemRepeats;GRCh38_SimpleRepeat_homopolymer_7to11_slop5;GRCh38_SimpleRepeat_homopolymer_4to6_slop5;GRCh38_AllTandemRepeats_lt51bp_slop5;GRCh38_SimpleRepeat_imperfecthomopolgt20_slop5;GRCh38_SimpleRepeat_imperfecthomopolgt10_slop5;GRCh38_alldifficultregions;GRCh38_notinalldifficultregions	RPL21P13-RAP2CP1	ENSG00000242837-ENSG00000270938	intergenic_region	ENSG00000242837-ENSG00000270938	.	MODIFIER	intergenic_region	.	.	.	.	.	.	.	Body_mass_index	2e-09	0.0456	.	36581621	Enhancer;Enhancer	Enhancer	.
14	103263417	Sniffles2.INS.3B3FMD	N	<INS:303>	INS	INS	303	131.043	330.589	888	872	16	0.018	known	0.0242	0.0242	low_frequency	0.0871	0.00347	0	0	0	0.0241	0.0861	0.00355	0	0	0	0.0226	1	1	1	1	0.0192	1	1	1	1	0.0186	0.974	0.605	0.605	0.674	0.00182	0.00241	0.696	confident	GRCh38_SimpleRepeat_homopolymer_4to6_slop5;GRCh38_notinalldifficultregions	RPL21P13-RAP2CP1	ENSG00000242837-ENSG00000270938	intergenic_region	ENSG00000242837-ENSG00000270938	.	MODIFIER	intergenic_region	.	.	.	.	.	.	.	.	.	.	.	.	.	.	.
14	103297685	Sniffles2.DEL.3B55MD	N	<DEL:-104>	DEL	DEL	-104	39.663	195.972	888	876	12	0.0135	known	0.311	0.311	common	0.137	0.382	0.333	0.363	0.427	0.316	0.143	0.385	0.337	0.367	0.429	0.173	0.726	0.728	0.132	0.273	0.279	0.86	0.729	0.176	0.274	0.316	0.903	0.898	0.898	0.873	0.373	0.379	0.902	confident	GRCh38_notinalldifficultregions	ENSG00000240624-ENSG00000259775	ENSG00000240624-ENSG00000259775	intergenic_region	ENSG00000240624-ENSG00000259775	.	MODIFIER	intergenic_region	.	.	.	.	.	.	.	.	.	.	.	.	.	.	.
14	103372120	Sniffles2.DEL.3B5BMD	N	<DEL:-66>	DEL	DEL	-66	54.936	218.336	888	879	9	0.0101	novel	0.0867	0.0867	common	0.083	0.115	0.0774	0.0732	0.0906	0.0876	0.0844	0.115	0.0778	0.0736	0.0923	0.212	0.398	0.0599	0.596	0.63	0.22	0.398	0.0608	0.599	0.633	0.076	0.954	0.782	0.782	0.836	0.0673	0.0681	0.948	difficult	GRCh38_AllTandemRepeatsandHomopolymers_slop5;GRCh38_SimpleRepeat_diTR_11to50_slop5;GRCh38_AllTandemRepeats_gt100bp_slop5;GRCh38_allTandemRepeats;GRCh38_AllTandemRepeats_201to10000bp_slop5;GRCh38_allOtherDifficultregions;GRCh38_gnomAD_InbreedingCoeff_slop1bp_merge1000bp;GRCh38_alldifficultregions	RPSAP5;HMGB3P26-RPSAP5	ENSG00000243904;ENSG00000259428-ENSG00000243904	transcript;intergenic_region	ENST00000485258.1;ENSG00000259428-ENSG00000243904	processed_pseudogene;.	MODIFIER;MODIFIER	downstream_gene_variant;intergenic_region	.	.	.	.	.	.	.	.	.	.	.	.	Enhancer	.	.
14	103388566	Sniffles2.DEL.3B5CMD	N	<DEL:-14135>	DEL	DEL	-14135	1.732	1.732	888	872	16	0.018	known	0.00113	0.00113	rare	0.00415	0	0	0	0	0.00115	0.00426	0	0	0	0	1	1	1	1	1	1	1	1	1	1	0	0.998	0	0	0.138	1.02e-06	1.73e-05	0.141	confident	GRCh38_gclt25orgt65_slop50;GRCh38_AllHomopolymers_gt6bp_imperfectgt10bp_slop5;GRCh38_AllTandemRepeats_51to200bp_slop5;GRCh38_AllTandemRepeatsandHomopolymers_slop5;GRCh38_SimpleRepeat_homopolymer_gt11_slop5;GRCh38_SimpleRepeat_homopolymer_gt20_slop5;GRCh38_SimpleRepeat_diTR_11to50_slop5;GRCh38_AllTandemRepeats_gt100bp_slop5;GRCh38_allTandemRepeats;GRCh38_SimpleRepeat_homopolymer_7to11_slop5;GRCh38_SimpleRepeat_homopolymer_4to6_slop5;GRCh38_AllTandemRepeats_lt51bp_slop5;GRCh38_SimpleRepeat_imperfecthomopolgt20_slop5;GRCh38_AllTandemRepeats_201to10000bp_slop5;GRCh38_SimpleRepeat_imperfecthomopolgt10_slop5;GRCh38_lowmappabilityall;GRCh38_nonunique_l100_m2_e1;GRCh38_alllowmapandsegdupregions;GRCh38_alldifficultregions;GRCh38_notinalldifficultregions	MARK3	ENSG00000075413	transcript	ENST00000678179.1	protein_coding	MODIFIER	intron_variant	MARK3	ENSG00000075413	transcript	ENST00000678179.1	protein_coding	MODIFIER	intron_variant	Lymphocyte_count,Appendicular_lean_mass,White_blood_cell_count,Appendicular_lean_mass,White_blood_cell_count,Insomnia,Aspartate_aminotransferase_levels,Neutrophil_percentage_of_white_cells,Systolic_blood_pressure,Type_2_diabetes,Endometriosis,Body_mass_index__MTAG_,Body_mass_index,Body_mass_index__MTAG_,Body_mass_index,Optic_disc_size	2e-11,6e-26,7e-17,6e-26,7e-17,1e-08,1e-10,1e-10,5e-21,3e-09,7e-06,2e-19,1e-21,2e-19,1e-21,5e-09	0.0165072,0.0215,0.0198793,0.0215,0.0198793,0.007,6.42,0.0145901,0.3397,0.0284,1.736,0.01516,0.0145,0.01516,0.0145,0.01	MARK3,MARK3,MARK3,MARK3,MARK3,.,MARK3,MARK3,MARK3,NR,NR,.,.,.,.,MARK3	3.28885e+127	CTCF Binding Site;CTCF Binding Site;Promoter;Promoter	.	.
14	103438697	Sniffles2.INS.3B67MD	N	<INS:116>	INS	INS	116	164.679	413.014	888	859	29	0.0327	novel	0.00394	0.00394	rare	0.0145	0	0	0	0	0.00407	0.015	0	0	0	0	1	1	1	1	1	1	1	1	1	1	0.00282	0.991	0.286	0.286	0.632	0.000179	0.000212	0.762	confident	GRCh38_SimpleRepeat_homopolymer_4to6_slop5;GRCh38_notinalldifficultregions	MARK3	ENSG00000075413	transcript	ENST00000678179.1	protein_coding	MODIFIER	intron_variant	MARK3	ENSG00000075413	transcript	ENST00000678179.1	protein_coding	MODIFIER	intron_variant	.	.	.	.	.	.	.	.
14	103594766	Sniffles2.INS.3B73MD	N	<INS:59>	INS	INS	59	106.387	401.198	888	862	26	0.0293	novel	0.00113	0.00113	rare	0	0.00347	0.00298	0	0	0.00116	0	0.00352	0.00305	0	0	1	1	1	1	1	1	1	1	1	1	0.000563	0.997	0	0	0.267	0.000178	0.00196	0.184	confident	GRCh38_notinalldifficultregions	COA8;ENSG00000256500;KLC1;COA8	ENSG00000256053;ENSG00000256500;ENSG00000126214;ENSG00000256053	transcript;transcript;gene_variant;gene_variant	ENST00000674165.1;ENST00000472726.3;ENSG00000126214;ENSG00000256053	protein_coding;protein_coding;.;.	MODIFIER;MODIFIER;MODIFIER;MODIFIER	downstream_gene_variant;intron_variant;intragenic_variant;intragenic_variant	ENSG00000256500	ENSG00000256500	transcript	ENST00000472726.3	protein_coding	MODIFIER	intron_variant	.	.	.	.	.	.	.	.
14	103609663	Sniffles2.DEL.3B88MD	N	<DEL:-1565>	DEL	DEL	-1565	204.512	106.459	888	866	22	0.0248	known	0.0169	0.0169	low_frequency	0.056	0.00694	0	0.00305	0	0.0173	0.057	0.00714	0	0.00311	0	0.538	1	1	1	1	0.544	1	1	1	1	0.0152	0.985	0.69	0.69	0.903	0.000167	0.000226	0.66	confident	GRCh38_AllHomopolymers_gt6bp_imperfectgt10bp_slop5;GRCh38_AllTandemRepeatsandHomopolymers_slop5;GRCh38_SimpleRepeat_homopolymer_gt11_slop5;GRCh38_AllTandemRepeats_gt100bp_slop5;GRCh38_allTandemRepeats;GRCh38_SimpleRepeat_homopolymer_7to11_slop5;GRCh38_SimpleRepeat_homopolymer_4to6_slop5;GRCh38_AllTandemRepeats_201to10000bp_slop5;GRCh38_SimpleRepeat_imperfecthomopolgt10_slop5;GRCh38_lowmappabilityall;GRCh38_nonunique_l100_m2_e1;GRCh38_alllowmapandsegdupregions;GRCh38_alldifficultregions;GRCh38_notinalldifficultregions	ENSG00000256500;KLC1	ENSG00000256500;ENSG00000126214	transcript;gene_variant	ENST00000472726.3;ENSG00000126214	protein_coding;.	MODIFIER;MODIFIER	intron_variant;intragenic_variant	ENSG00000256500	ENSG00000256500	transcript	ENST00000472726.3	protein_coding	MODIFIER	intron_variant	.	.	.	.	.	.	.	.
14	103640697	Sniffles2.INS.3B84MD	N	<INS:65>	INS	INS	65	130.546	328.269	888	858	30	0.0338	novel	0.00563	0.00563	low_frequency	0	0.00694	0.0238	0	0	0.00583	0	0.00714	0.0242	0	0	1	1	1	1	1	1	1	1	1	1	0.00225	0.986	0.1	0.1	0.383	0.000239	0.00286	0.147	difficult	GRCh38_gclt25orgt65_slop50;GRCh38_SimpleRepeat_homopolymer_4to6_slop5;GRCh38_alldifficultregions	ENSG00000256500;KLC1	ENSG00000256500;ENSG00000126214	transcript;transcript	ENST00000472726.3;ENST00000334553.11	protein_coding;protein_coding	MODIFIER;MODIFIER	intron_variant;intron_variant	ENSG00000256500;KLC1	ENSG00000256500;ENSG00000126214	transcript;transcript	ENST00000472726.3;ENST00000334553.11	protein_coding;protein_coding	MODIFIER;MODIFIER	intron_variant;intron_variant	.	.	.	.	.	Enhancer	.	.
14	103697556	Sniffles2.INS.3B95MD	N	<INS:75>	INS	INS	75	162.067	364.708	888	861	27	0.0304	known	0.00563	0.00563	low_frequency	0	0	0.0238	0	0.00585	0.00523	0	0	0.0212	0	0.00606	1	1	1	1	1	1	1	1	1	1	0.00507	0.999	0.9	0.9	0.965	0.000266	0.000338	0.742	confident	GRCh38_notinalldifficultregions	ENSG00000269910;XRCC3;ENSG00000269940;ENSG00000269958;KLC1	ENSG00000269910;ENSG00000126215;ENSG00000269940;ENSG00000269958;ENSG00000126214	transcript;transcript;transcript;transcript;transcript	ENST00000602722.1;ENST00000352127.11;ENST00000602669.1;ENST00000602422.1;ENST00000334553.11	pseudogene;protein_coding;pseudogene;pseudogene;protein_coding	MODIFIER;MODIFIER;MODIFIER;MODIFIER;MODIFIER	upstream_gene_variant;downstream_gene_variant;downstream_gene_variant;downstream_gene_variant;intron_variant	KLC1	ENSG00000126214	transcript	ENST00000334553.11	protein_coding	MODIFIER	intron_variant	.	.	.	.	.	Enhancer	.	.
14	103732302	Sniffles2.INS.3B97MD	N	<INS:78>	INS	INS	78	78.176	312.847	888	868	20	0.0225	novel	0.0327	0.0327	low_frequency	0.11	0.0104	0.00298	0	0.00292	0.0334	0.113	0.0106	0.00299	0	0.00301	0.748	1	1	1	1	0.747	1	1	1	1	0.0265	0.963	0.536	0.536	0.72	0.00271	0.00388	0.62	confident	GRCh38_SimpleRepeat_homopolymer_4to6_slop5;GRCh38_notinalldifficultregions	PPP1R13B;ZFYVE21	ENSG00000088808;ENSG00000100711	transcript;transcript	ENST00000202556.14;ENST00000216602.10	protein_coding;protein_coding	MODIFIER;MODIFIER	downstream_gene_variant;intron_variant	ZFYVE21	ENSG00000100711	transcript	ENST00000216602.10	protein_coding	MODIFIER	intron_variant	.	.	.	.	.	.	.	.
14	103760092	Sniffles2.INS.3B98MD	N	<INS:283>	INS	INS	283	157.695	285.374	888	866	22	0.0248	known	0.00507	0.00507	low_frequency	0	0	0.0238	0	0.00292	0.0052	0	0	0.0242	0	0.00299	1	1	1	1	1	1	1	1	1	1	0.00507	0.998	0.889	0.889	0.811	0.000363	0.000886	0.479	confident	GRCh38_SimpleRepeat_homopolymer_4to6_slop5;GRCh38_notinalldifficultregions	ENSG00000270591;PPP1R13B	ENSG00000270591;ENSG00000088808	transcript;transcript	ENST00000604583.1;ENST00000202556.14	transcribed_processed_pseudogene;protein_coding	MODIFIER;MODIFIER	upstream_gene_variant;intron_variant	PPP1R13B	ENSG00000088808	transcript	ENST00000202556.14	protein_coding	MODIFIER	intron_variant	.	.	.	.	.	.	.	.
14	103786939	Sniffles2.DEL.3B9EMD	N	<DEL:-50>	DEL	DEL	-50	68.388	328.17	888	865	23	0.0259	novel	0.00507	0.00507	low_frequency	0.0187	0	0	0	0	0.0052	0.0195	0	0	0	0	1	1	1	1	1	1	1	1	1	1	0.00338	0.99	0.333	0.333	0.587	0.000241	0.000333	0.706	confident	GRCh38_notinalldifficultregions	PPP1R13B	ENSG00000088808	transcript	ENST00000202556.14	protein_coding	MODIFIER	intron_variant	PPP1R13B	ENSG00000088808	transcript	ENST00000202556.14	protein_coding	MODIFIER	intron_variant	.	.	.	.	.	.	.	.
14	103793078	Sniffles2.INS.3B9BMD	N	<INS:57>	INS	INS	57	112.23	335.061	888	868	20	0.0225	novel	0.00225	0.00225	rare	0.0083	0	0	0	0	0.0023	0.00848	0	0	0	0	1	1	1	1	1	1	1	1	1	1	0.00169	0.992	0	0	0.52	2.66e-05	6.51e-05	0.406	difficult	GRCh38_AllTandemRepeats_51to200bp_slop5;GRCh38_AllTandemRepeatsandHomopolymers_slop5;GRCh38_AllTandemRepeats_gt100bp_slop5;GRCh38_allTandemRepeats;GRCh38_SimpleRepeat_homopolymer_4to6_slop5;GRCh38_alldifficultregions	ENSG00000202275;PPP1R13B	ENSG00000202275;ENSG00000088808	transcript;transcript	ENST00000365405.1;ENST00000202556.14	snoRNA;protein_coding	MODIFIER;MODIFIER	downstream_gene_variant;intron_variant	PPP1R13B	ENSG00000088808	transcript	ENST00000202556.14	protein_coding	MODIFIER	intron_variant	.	.	.	.	.	.	.	.
14	103896588	Sniffles2.INS.3BACMD	N	<INS:1122>	INS	INS	1122	280.985	15.699	888	888	0	0	novel	0.845	0.155	common	0.867	0.819	0.812	0.832	0.88	0.845	0.867	0.819	0.812	0.832	0.88	0.0111	0.00447	0.00148	0.00873	0.136	0.0111	0.00447	0.00148	0.00873	0.136	0.894	0.704	0.704	0.349	0.541	0.85	0.84	0.684	difficult	GRCh38_AllTandemRepeatsandHomopolymers_slop5;GRCh38_AllTandemRepeats_gt100bp_slop5;GRCh38_allTandemRepeats;GRCh38_AllTandemRepeats_201to10000bp_slop5;GRCh38_allOtherDifficultregions;GRCh38_gnomAD_InbreedingCoeff_slop1bp_merge1000bp;GRCh38_alldifficultregions	ENSG00000287346-ATP5MJ	ENSG00000287346-ENSG00000156411	intergenic_region	ENSG00000287346-ENSG00000156411	.	MODIFIER	intergenic_region	.	.	.	.	.	.	.	.	.	.	.	.	.	.	.
14	103896588	Sniffles2.INS.3BADMD	N	<INS:2714>	INS	INS	2714	434.785	15.477	888	850	38	0.0428	novel	0.00563	0.00563	low_frequency	0.00622	0.00694	0	0.00305	0.0117	0.00588	0.00649	0.00709	0	0.00314	0.0127	0.00624	1	1	1	1	0.00651	1	1	1	1	0.00113	0.988	0	0	0.306	0.000674	0.00198	0.344	difficult	GRCh38_AllTandemRepeatsandHomopolymers_slop5;GRCh38_AllTandemRepeats_gt100bp_slop5;GRCh38_allTandemRepeats;GRCh38_AllTandemRepeats_201to10000bp_slop5;GRCh38_allOtherDifficultregions;GRCh38_gnomAD_InbreedingCoeff_slop1bp_merge1000bp;GRCh38_alldifficultregions	ENSG00000287346-ATP5MJ	ENSG00000287346-ENSG00000156411	intergenic_region	ENSG00000287346-ENSG00000156411	.	MODIFIER	intergenic_region	.	.	.	.	.	.	.	.	.	.	.	.	.	.	.
14	103896618	Sniffles2.INS.3BAEMD	N	<INS:249>	INS	INS	249	184.938	96.566	888	865	23	0.0259	novel	0.027	0.027	low_frequency	0.0353	0.0347	0.0208	0.0183	0.0234	0.0278	0.0362	0.0347	0.0213	0.0188	0.0247	0.0278	1	1	1	1	0.0291	1	1	1	1	0.0107	0.929	0.0217	0.0217	0.331	0.00966	0.0168	0.434	difficult	GRCh38_AllTandemRepeatsandHomopolymers_slop5;GRCh38_AllTandemRepeats_gt100bp_slop5;GRCh38_allTandemRepeats;GRCh38_AllTandemRepeats_201to10000bp_slop5;GRCh38_allOtherDifficultregions;GRCh38_gnomAD_InbreedingCoeff_slop1bp_merge1000bp;GRCh38_alldifficultregions	ENSG00000287346-ATP5MJ	ENSG00000287346-ENSG00000156411	intergenic_region	ENSG00000287346-ENSG00000156411	.	MODIFIER	intergenic_region	.	.	.	.	.	.	.	.	.	.	.	.	Enhancer	.	.
14	103897728	Sniffles2.INS.3BBEMD	N	<INS:68>	INS	INS	68	20.605	80.491	888	878	10	0.0113	novel	0.439	0.439	common	0.473	0.483	0.39	0.296	0.541	0.442	0.477	0.482	0.39	0.299	0.551	0.366	0.316	0.259	0.091	1	0.302	0.4	0.259	0.0939	0.876	0.44	0.857	0.841	0.841	0.867	0.323	0.323	0.949	confident	GRCh38_notinalldifficultregions	ENSG00000287346-ATP5MJ	ENSG00000287346-ENSG00000156411	intergenic_region	ENSG00000287346-ENSG00000156411	.	MODIFIER	intergenic_region	.	.	.	.	.	.	.	.	.	.	.	.	Enhancer	.	.
14	103908285	Sniffles2.INS.3BBFMD	N	<INS:311>	INS	INS	311	144.451	198.042	888	860	28	0.0315	known	0.0163	0.0163	low_frequency	0.056	0.00347	0	0.00305	0	0.0169	0.059	0.00355	0	0.00311	0	0.538	1	1	1	1	0.557	1	1	1	1	0.013	0.991	0.75	0.75	0.776	0.00107	0.00106	0.931	confident	GRCh38_SimpleRepeat_homopolymer_4to6_slop5;GRCh38_notinalldifficultregions	ATP5MJ;ENSG00000287346-ATP5MJ	ENSG00000156411;ENSG00000287346-ENSG00000156411	transcript;intergenic_region	ENST00000554713.2;ENSG00000287346-ENSG00000156411	protein_coding;.	MODIFIER;MODIFIER	downstream_gene_variant;intergenic_region	.	.	.	.	.	.	.	.	.	.	.	.	.	.	.
14	103918662	Sniffles2.INS.3BC2MD	N	<INS:76>	INS	INS	76	121.885	313.041	888	869	19	0.0214	novel	0.00169	0.00169	rare	0.00415	0.00347	0	0	0	0.00173	0.00424	0.00355	0	0	0	1	1	1	1	1	1	1	1	1	1	0	0.997	0	0	0.223	0.0019	0.00199	0.945	confident	GRCh38_notinalldifficultregions	ATP5MJ	ENSG00000156411	transcript	ENST00000554713.2	protein_coding	MODIFIER	intron_variant	ATP5MJ	ENSG00000156411	transcript	ENST00000554713.2	protein_coding	MODIFIER	intron_variant	.	.	.	.	.	.	.	.
14	103938439	Sniffles2.INS.3BC3MD	N	<INS:77>	INS	INS	77	112.578	465.85	888	869	19	0.0214	novel	0.00225	0.00225	rare	0.0083	0	0	0	0	0.0023	0.00837	0	0	0	0	1	1	1	1	1	1	1	1	1	1	0	0.995	0	0	0.195	0.000141	0.000143	0.805	difficult	GRCh38_AllHomopolymers_gt6bp_imperfectgt10bp_slop5;GRCh38_AllTandemRepeatsandHomopolymers_slop5;GRCh38_SimpleRepeat_homopolymer_gt11_slop5;GRCh38_SimpleRepeat_diTR_11to50_slop5;GRCh38_SimpleRepeat_imperfecthomopolgt10_slop5;GRCh38_alldifficultregions	RD3L;TDRD9	ENSG00000227729;ENSG00000156414	transcript;transcript	ENST00000557640.2;ENST00000409874.9	protein_coding;protein_coding	MODIFIER;MODIFIER	downstream_gene_variant;intron_variant	TDRD9	ENSG00000156414	transcript	ENST00000409874.9	protein_coding	MODIFIER	intron_variant	.	.	.	.	.	.	.	.
14	103964420	Sniffles2.INS.3BC7MD	N	<INS:135>	INS	INS	135	129.16	550.172	888	877	11	0.0124	novel	0.00169	0.00169	rare	0.00208	0.00694	0	0	0	0.00171	0.0021	0.00694	0	0	0	1	1	1	1	1	1	1	1	1	1	0	0.997	0	0	0.0468	1.23e-05	0.000419	0.0943	confident	GRCh38_SimpleRepeat_homopolymer_4to6_slop5;GRCh38_notinalldifficultregions	TDRD9	ENSG00000156414	transcript	ENST00000409874.9	protein_coding	MODIFIER	intron_variant	TDRD9	ENSG00000156414	transcript	ENST00000409874.9	protein_coding	MODIFIER	intron_variant	.	.	.	.	.	.	.	.
14	103981888	Sniffles2.INS.3BC9MD	N	<INS:52>	INS	INS	52	103.797	461.401	888	860	28	0.0315	novel	0.00225	0.00225	rare	0.0083	0	0	0	0	0.00233	0.00848	0	0	0	0	1	1	1	1	1	1	1	1	1	1	0.00282	0.994	0.5	0.5	0.76	0.000344	0.000341	0.903	confident	GRCh38_SimpleRepeat_homopolymer_4to6_slop5;GRCh38_notinalldifficultregions	TDRD9	ENSG00000156414	transcript	ENST00000409874.9	protein_coding	MODIFIER	intron_variant	TDRD9	ENSG00000156414	transcript	ENST00000409874.9	protein_coding	MODIFIER	intron_variant	.	.	.	.	.	.	.	.
14	103999646	Sniffles2.DEL.3BDBMD	N	<DEL:-124>	DEL	DEL	-124	57.386	169.854	888	878	10	0.0113	novel	0.378	0.378	common	0.405	0.382	0.369	0.396	0.328	0.38	0.406	0.381	0.371	0.401	0.333	0.0827	0.86	0.321	0.417	0.385	0.138	0.86	0.323	0.413	0.487	0.369	0.927	0.908	0.908	0.898	0.347	0.348	0.964	confident	GRCh38_SimpleRepeat_homopolymer_4to6_slop5;GRCh38_notinalldifficultregions	TDRD9	ENSG00000156414	transcript	ENST00000409874.9	protein_coding	MODIFIER	intron_variant	TDRD9	ENSG00000156414	transcript	ENST00000409874.9	protein_coding	MODIFIER	intron_variant	.	.	.	.	.	.	.	.
14	104071669	Sniffles2.INS.3BD8MD	N	<INS:50>	INS	INS	50	121.52	553.383	888	872	16	0.018	novel	0.00225	0.00225	rare	0.0083	0	0	0	0	0.00229	0.00848	0	0	0	0	1	1	1	1	1	1	1	1	1	1	0	0.995	0	0	0.233	4.61e-05	6.75e-05	0.672	confident	GRCh38_notinalldifficultregions	TDRD9-ASPG	ENSG00000156414-ENSG00000166183	intergenic_region	ENSG00000156414-ENSG00000166183	.	MODIFIER	intergenic_region	.	.	.	.	.	.	.	.	.	.	.	.	.	.	.
14	104077663	Sniffles2.INS.3BD9MD	N	<INS:58>	INS	INS	58	80.99	468.524	888	854	34	0.0383	novel	0.00113	0.00113	rare	0.00208	0	0	0.00305	0	0.00117	0.00218	0	0	0.00312	0	1	1	1	1	1	1	1	1	1	1	0	0.998	0	0	0.0387	2.15e-05	0.000265	0.145	confident	GRCh38_notinalldifficultregions	TDRD9-ASPG	ENSG00000156414-ENSG00000166183	intergenic_region	ENSG00000156414-ENSG00000166183	.	MODIFIER	intergenic_region	.	.	.	.	.	.	.	.	.	.	.	.	CTCF Binding Site;Enhancer	.	.
14	104097852	Sniffles2.DEL.3BF2MD	N	<DEL:-51>	DEL	DEL	-51	42.158	233.599	888	868	20	0.0225	novel	0.094	0.094	common	0.108	0.0625	0.0179	0.131	0.14	0.0962	0.113	0.0629	0.0184	0.133	0.141	1	0.432	1	0.742	0.535	0.747	0.435	1	1	0.535	0.0614	0.834	0.346	0.346	0.527	0.0918	0.123	0.612	difficult	GRCh38_AllTandemRepeatsandHomopolymers_slop5;GRCh38_AllTandemRepeats_gt100bp_slop5;GRCh38_allTandemRepeats;GRCh38_AllTandemRepeats_201to10000bp_slop5;GRCh38_lowmappabilityall;GRCh38_nonunique_l100_m2_e1;GRCh38_alllowmapandsegdupregions;GRCh38_alldifficultregions	ASPG	ENSG00000166183	transcript	ENST00000551177.6	protein_coding	MODIFIER	intron_variant	ASPG	ENSG00000166183	transcript	ENST00000551177.6	protein_coding	MODIFIER	intron_variant	.	.	.	.	.	.	.	.
14	104098128	Sniffles2.INS.3BE8MD	N	<INS:52>	INS	INS	52	25.018	115.657	888	882	6	0.00676	novel	0.332	0.332	common	0.463	0.219	0.298	0.299	0.31	0.332	0.462	0.219	0.297	0.299	0.312	6.64e-07	1	0.00509	0.00135	0.152	1.18e-06	1	0.00513	0.00135	0.152	0.32	0.688	0.622	0.622	0.624	0.301	0.298	0.74	difficult	GRCh38_AllTandemRepeatsandHomopolymers_slop5;GRCh38_AllTandemRepeats_gt100bp_slop5;GRCh38_allTandemRepeats;GRCh38_AllTandemRepeats_201to10000bp_slop5;GRCh38_alldifficultregions	ASPG	ENSG00000166183	transcript	ENST00000551177.6	protein_coding	MODIFIER	intron_variant	ASPG	ENSG00000166183	transcript	ENST00000551177.6	protein_coding	MODIFIER	intron_variant	.	.	.	.	.	.	.	.
14	104120026	Sniffles2.INS.3BE9MD	N	<INS:58>	INS	INS	58	127.98	375.762	888	860	28	0.0315	novel	0.00394	0.00394	rare	0	0.00694	0	0.0122	0.00292	0.00407	0	0.00709	0	0.0125	0.00307	1	0.00348	1	1	1	1	0.00356	1	1	1	0.00394	0.988	0.167	0.167	0.544	0.0073	0.011	0.497	confident	GRCh38_SimpleRepeat_homopolymer_4to6_slop5;GRCh38_notinalldifficultregions	MIR203B;ASPG;MIR203A;MIR203A-KIF26A-DT	ENSG00000283165;ENSG00000166183;ENSG00000207568;ENSG00000207568-ENSG00000258748	transcript;transcript;transcript;intergenic_region	ENST00000636080.1;ENST00000551177.6;ENST00000384836.1;ENSG00000207568-ENSG00000258748	miRNA;protein_coding;miRNA;.	MODIFIER;MODIFIER;MODIFIER;MODIFIER	upstream_gene_variant;downstream_gene_variant;downstream_gene_variant;intergenic_region	.	.	.	.	.	.	.	.	.	.	.	.	.	.	.
14	104122575	Sniffles2.DEL.3BF5MD	N	<DEL:-50>	DEL	DEL	-50	57.825	276.184	888	861	27	0.0304	novel	0.00225	0.00225	rare	0.00208	0	0.00893	0	0	0.00232	0.00214	0	0.00904	0	0	1	1	1	1	1	1	1	1	1	1	0.000563	0.994	0	0	0.341	0.000177	0.000458	0.323	difficult	GRCh38_AllTandemRepeats_51to200bp_slop5;GRCh38_AllTandemRepeatsandHomopolymers_slop5;GRCh38_AllTandemRepeats_gt100bp_slop5;GRCh38_allTandemRepeats;GRCh38_SimpleRepeat_quadTR_51to200_slop5;GRCh38_alldifficultregions	MIR203A-KIF26A-DT	ENSG00000207568-ENSG00000258748	intergenic_region	ENSG00000207568-ENSG00000258748	.	MODIFIER	intergenic_region	.	.	.	.	.	.	.	.	.	.	.	.	Enhancer	.	.
14	104165508	Sniffles2.DEL.3BF8MD	N	<DEL:-52>	DEL	DEL	-52	71.073	341.437	888	871	17	0.0191	novel	0.0282	0.0282	low_frequency	0.0394	0.0382	0.0179	0.0274	0.0146	0.0287	0.0406	0.0385	0.018	0.0274	0.0153	1	0.18	1	1	1	1	0.181	1	1	1	0.0208	0.958	0.49	0.49	0.559	0.0289	0.0325	0.691	difficult	GRCh38_AllTandemRepeatsandHomopolymers_slop5;GRCh38_SimpleRepeat_diTR_11to50_slop5;GRCh38_AllTandemRepeats_gt100bp_slop5;GRCh38_allTandemRepeats;GRCh38_AllTandemRepeats_201to10000bp_slop5;GRCh38_alldifficultregions	KIF26A	ENSG00000066735	transcript	ENST00000423312.7	protein_coding	MODIFIER	intron_variant	KIF26A	ENSG00000066735	transcript	ENST00000423312.7	protein_coding	MODIFIER	intron_variant	.	.	.	.	.	.	.	.
14	104185565	Sniffles2.DEL.3BFAMD	N	<DEL:-53>	DEL	DEL	-53	61.906	365.606	888	859	29	0.0327	novel	0.0101	0.0101	low_frequency	0.00622	0	0.0387	0	0.00585	0.0105	0.00644	0	0.0389	0	0.00617	1	1	0.0179	1	1	1	1	0.0181	1	1	0.00788	0.981	0.375	0.375	0.557	0.00178	0.00251	0.451	difficult	GRCh38_gclt25orgt65_slop50;GRCh38_AllTandemRepeatsandHomopolymers_slop5;GRCh38_AllTandemRepeats_gt100bp_slop5;GRCh38_allTandemRepeats;GRCh38_SimpleRepeat_homopolymer_4to6_slop5;GRCh38_AllTandemRepeats_201to10000bp_slop5;GRCh38_alldifficultregions	KIF26A;KIF26A-LINC02691	ENSG00000066735;ENSG00000066735-ENSG00000258913	transcript;intergenic_region	ENST00000423312.7;ENSG00000066735-ENSG00000258913	protein_coding;.	MODIFIER;MODIFIER	downstream_gene_variant;intergenic_region	.	.	.	.	.	.	.	.	.	.	.	.	Enhancer	.	.
14	104185780	Sniffles2.INS.3BEFMD	N	<INS:122>	INS	INS	122	70.161	102.076	888	870	18	0.0203	novel	0.296	0.296	common	0.618	0.184	0.149	0.198	0.172	0.301	0.621	0.187	0.15	0.206	0.178	0.0144	0.41	0.765	1	1	0.0132	0.409	0.767	1	1	0.297	0.866	0.792	0.792	0.847	0.224	0.226	0.91	difficult	GRCh38_gclt25orgt65_slop50;GRCh38_AllTandemRepeatsandHomopolymers_slop5;GRCh38_AllTandemRepeats_gt100bp_slop5;GRCh38_allTandemRepeats;GRCh38_SimpleRepeat_homopolymer_4to6_slop5;GRCh38_AllTandemRepeats_201to10000bp_slop5;GRCh38_alldifficultregions	KIF26A;KIF26A-LINC02691	ENSG00000066735;ENSG00000066735-ENSG00000258913	transcript;intergenic_region	ENST00000423312.7;ENSG00000066735-ENSG00000258913	protein_coding;.	MODIFIER;MODIFIER	downstream_gene_variant;intergenic_region	.	.	.	.	.	.	.	.	.	.	.	.	Enhancer	.	.
14	104196761	Sniffles2.INS.3BF1MD	N	<INS:65>	INS	INS	65	16.507	103.242	888	877	11	0.0124	known	0.286	0.286	common	0.351	0.306	0.327	0.113	0.304	0.288	0.35	0.306	0.331	0.112	0.313	0.156	0.433	0.486	0.696	0.47	0.119	0.433	0.599	0.696	0.588	0.28	0.954	0.941	0.941	0.939	0.134	0.138	0.946	confident	GRCh38_notinalldifficultregions	KIF26A-LINC02691	ENSG00000066735-ENSG00000258913	intergenic_region	ENSG00000066735-ENSG00000258913	.	MODIFIER	intergenic_region	.	.	.	.	.	.	.	.	.	.	.	.	Enhancer	.	.
14	104200635	Sniffles2.INS.3C0FMD	N	<INS:4760>	INS	INS	4760	24.296	5.553	888	862	26	0.0293	novel	0.0726	0.0726	common	0.0166	0.201	0.0804	0.0671	0.0409	0.0748	0.0172	0.206	0.0818	0.0683	0.0429	2.01e-09	3.63e-28	6.87e-16	4.24e-18	2.86e-13	2.34e-09	6.99e-28	8.6e-16	5.24e-18	4.02e-13	0.0563	0.916	0.194	0.194	0.717	0.0555	0.0761	0.673	confident	GRCh38_notinalldifficultregions	KIF26A-LINC02691	ENSG00000066735-ENSG00000258913	intergenic_region	ENSG00000066735-ENSG00000258913	.	MODIFIER	intergenic_region	.	.	.	.	.	.	.	.	.	.	.	.	.	.	.
14	104204181	Sniffles2.INS.3C11MD	N	<INS:55>	INS	INS	55	58.674	292.013	888	860	28	0.0315	novel	0.00957	0.00957	low_frequency	0.029	0	0	0.00915	0	0.00988	0.0304	0	0	0.00926	0	1	1	1	1	1	1	1	1	1	1	0.00563	0.979	0.235	0.235	0.509	0.00067	0.00122	0.462	difficult	GRCh38_AllTandemRepeatsandHomopolymers_slop5;GRCh38_AllTandemRepeats_gt100bp_slop5;GRCh38_allTandemRepeats;GRCh38_AllTandemRepeats_201to10000bp_slop5;GRCh38_alldifficultregions	KIF26A-LINC02691	ENSG00000066735-ENSG00000258913	intergenic_region	ENSG00000066735-ENSG00000258913	.	MODIFIER	intergenic_region	.	.	.	.	.	.	.	.	.	.	.	.	.	.	.
14	104204839	Sniffles2.INS.3C12MD	N	<INS:62>	INS	INS	62	49.341	323.999	888	859	29	0.0327	novel	0.00901	0.00901	low_frequency	0.00622	0.00694	0	0.00915	0.0234	0.00931	0.00667	0.00709	0	0.00926	0.024	1	1	1	1	1	1	1	1	1	1	0.0045	0.982	0.25	0.25	0.504	0.00211	0.00599	0.319	difficult	GRCh38_AllTandemRepeatsandHomopolymers_slop5;GRCh38_AllTandemRepeats_gt100bp_slop5;GRCh38_allTandemRepeats;GRCh38_AllTandemRepeats_201to10000bp_slop5;GRCh38_alldifficultregions	KIF26A-LINC02691	ENSG00000066735-ENSG00000258913	intergenic_region	ENSG00000066735-ENSG00000258913	.	MODIFIER	intergenic_region	.	.	.	.	.	.	.	.	.	.	.	.	.	.	.
14	104208120	Sniffles2.DEL.3C2AMD	N	<DEL:-969>	DEL	DEL	-969	229.568	22.656	888	861	27	0.0304	novel	0.00113	0.00113	rare	0.00415	0	0	0	0	0.00116	0.00435	0	0	0	0	1	1	1	1	1	1	1	1	1	1	0	0.998	0	0	0.0557	1.43e-05	2.41e-05	0.402	difficult	GRCh38_gclt25orgt65_slop50;GRCh38_AllTandemRepeatsandHomopolymers_slop5;GRCh38_AllTandemRepeats_gt100bp_slop5;GRCh38_allTandemRepeats;GRCh38_AllTandemRepeats_201to10000bp_slop5;GRCh38_lowmappabilityall;GRCh38_nonunique_l100_m2_e1;GRCh38_allOtherDifficultregions;GRCh38_gnomAD_InbreedingCoeff_slop1bp_merge1000bp;GRCh38_chainSelf;GRCh38_alllowmapandsegdupregions;GRCh38_alldifficultregions	KIF26A-LINC02691	ENSG00000066735-ENSG00000258913	intergenic_region	ENSG00000066735-ENSG00000258913	.	MODIFIER	intergenic_region	.	.	.	.	.	.	.	Erosive_tooth_wear__severe_vs_none_or_mild_,Erosive_tooth_wear__severe_vs_non-severe_,Erosive_tooth_wear__severe_vs_none_or_mild_,Erosive_tooth_wear__severe_vs_non-severe_	5e-06,9e-07,5e-06,9e-07	3,3	KIF26A,KIF26A,KIF26A,KIF26A	2.98984e+31	.	.	.
14	104208622	Sniffles2.DEL.3C29MD	N	<DEL:-68>	DEL	DEL	-68	87.46	342.316	888	870	18	0.0203	novel	0.0968	0.0968	common	0.0436	0.0729	0.0833	0.0518	0.248	0.0983	0.0453	0.0739	0.0838	0.0528	0.25	1	0.0264	0.314	1	0.839	1	0.0274	0.316	1	0.838	0.0907	0.935	0.737	0.737	0.774	0.0597	0.0651	0.764	difficult	GRCh38_gclt25orgt65_slop50;GRCh38_AllTandemRepeatsandHomopolymers_slop5;GRCh38_AllTandemRepeats_gt100bp_slop5;GRCh38_allTandemRepeats;GRCh38_AllTandemRepeats_201to10000bp_slop5;GRCh38_lowmappabilityall;GRCh38_nonunique_l100_m2_e1;GRCh38_allOtherDifficultregions;GRCh38_gnomAD_InbreedingCoeff_slop1bp_merge1000bp;GRCh38_chainSelf;GRCh38_alllowmapandsegdupregions;GRCh38_alldifficultregions	KIF26A-LINC02691	ENSG00000066735-ENSG00000258913	intergenic_region	ENSG00000066735-ENSG00000258913	.	MODIFIER	intergenic_region	.	.	.	.	.	.	.	.	.	.	.	.	.	.	.
14	104208715	Sniffles2.INS.3C13MD	N	<INS:68>	INS	INS	68	89.144	307.498	888	888	0	0	novel	0.878	0.122	common	0.965	0.91	0.851	0.908	0.725	0.878	0.965	0.91	0.851	0.908	0.725	1	0.316	1	1	0.566	1	0.316	1	1	0.566	0.901	0.868	0.871	0.565	0.692	0.922	0.903	0.631	difficult	GRCh38_gclt25orgt65_slop50;GRCh38_AllTandemRepeatsandHomopolymers_slop5;GRCh38_AllTandemRepeats_gt100bp_slop5;GRCh38_allTandemRepeats;GRCh38_AllTandemRepeats_201to10000bp_slop5;GRCh38_allOtherDifficultregions;GRCh38_gnomAD_InbreedingCoeff_slop1bp_merge1000bp;GRCh38_chainSelf;GRCh38_alldifficultregions	KIF26A-LINC02691	ENSG00000066735-ENSG00000258913	intergenic_region	ENSG00000066735-ENSG00000258913	.	MODIFIER	intergenic_region	.	.	.	.	.	.	.	.	.	.	.	.	.	.	.
14	104209036	Sniffles2.INS.3C14MD	N	<INS:774>	INS	INS	774	162.736	211.429	888	863	25	0.0282	novel	0.00225	0.00225	rare	0.00415	0	0	0.0061	0	0.00232	0.00435	0	0	0.00625	0	1	1	1	1	1	1	1	1	1	1	0	0.995	0	0	0.185	0.000309	0.000413	0.603	difficult	GRCh38_gclt25orgt65_slop50;GRCh38_AllTandemRepeatsandHomopolymers_slop5;GRCh38_AllTandemRepeats_gt100bp_slop5;GRCh38_allTandemRepeats;GRCh38_AllTandemRepeats_201to10000bp_slop5;GRCh38_chainSelf;GRCh38_alldifficultregions	KIF26A-LINC02691	ENSG00000066735-ENSG00000258913	intergenic_region	ENSG00000066735-ENSG00000258913	.	MODIFIER	intergenic_region	.	.	.	.	.	.	.	.	.	.	.	.	.	.	.
14	104215387	Sniffles2.INS.3C15MD	N	<INS:150>	INS	INS	150	117.399	202.911	888	886	2	0.00225	known	0.466	0.466	common	0.504	0.472	0.372	0.457	0.506	0.466	0.506	0.472	0.371	0.457	0.506	2.95e-14	1.14e-10	6.08e-05	9.12e-06	1.05e-08	1.99e-14	1.14e-10	6.54e-05	9.12e-06	1.05e-08	0.48	0.613	0.592	0.592	0.581	0.499	0.464	0.669	difficult	GRCh38_AllTandemRepeatsandHomopolymers_slop5;GRCh38_AllTandemRepeats_gt100bp_slop5;GRCh38_allTandemRepeats;GRCh38_AllTandemRepeats_201to10000bp_slop5;GRCh38_allOtherDifficultregions;GRCh38_gnomAD_InbreedingCoeff_slop1bp_merge1000bp;GRCh38_chainSelf;GRCh38_alldifficultregions	KIF26A-LINC02691	ENSG00000066735-ENSG00000258913	intergenic_region	ENSG00000066735-ENSG00000258913	.	MODIFIER	intergenic_region	.	.	.	.	.	.	.	.	.	.	.	.	.	.	.
14	104215497	Sniffles2.INS.3C17MD	N	<INS:1597>	INS	INS	1597	256.396	80.873	888	858	30	0.0338	novel	0.00113	0.00113	rare	0	0.00694	0	0	0	0.00117	0	0.00709	0	0	0	1	1	1	1	1	1	1	1	1	1	0	0.998	0	0	0.0534	6.15e-06	1.76e-05	0.267	difficult	GRCh38_AllTandemRepeatsandHomopolymers_slop5;GRCh38_AllTandemRepeats_gt100bp_slop5;GRCh38_allTandemRepeats;GRCh38_AllTandemRepeats_201to10000bp_slop5;GRCh38_allOtherDifficultregions;GRCh38_gnomAD_InbreedingCoeff_slop1bp_merge1000bp;GRCh38_chainSelf;GRCh38_alldifficultregions	KIF26A-LINC02691	ENSG00000066735-ENSG00000258913	intergenic_region	ENSG00000066735-ENSG00000258913	.	MODIFIER	intergenic_region	.	.	.	.	.	.	.	.	.	.	.	.	.	.	.
14	104217386	Sniffles2.DEL.3C2BMD	N	<DEL:-68>	DEL	DEL	-68	68.638	240.346	888	867	21	0.0236	novel	0.0327	0.0327	low_frequency	0.0187	0.0382	0.0119	0.0671	0.0351	0.0334	0.0196	0.0387	0.012	0.0679	0.0359	1	1	1	0.53	0.181	1	1	1	0.534	0.185	0.0158	0.928	0.179	0.179	0.421	0.0362	0.0514	0.608	difficult	GRCh38_gclt25orgt65_slop50;GRCh38_AllTandemRepeatsandHomopolymers_slop5;GRCh38_AllTandemRepeats_gt100bp_slop5;GRCh38_allTandemRepeats;GRCh38_AllTandemRepeats_201to10000bp_slop5;GRCh38_lowmappabilityall;GRCh38_nonunique_l100_m2_e1;GRCh38_alllowmapandsegdupregions;GRCh38_alldifficultregions	KIF26A-LINC02691	ENSG00000066735-ENSG00000258913	intergenic_region	ENSG00000066735-ENSG00000258913	.	MODIFIER	intergenic_region	.	.	.	.	.	.	.	.	.	.	.	.	.	.	.
14	104225206	Sniffles2.DEL.3C2CMD	N	<DEL:-104>	DEL	DEL	-104	136.523	315.343	888	880	8	0.00901	novel	0.348	0.348	common	0.442	0.295	0.304	0.317	0.336	0.351	0.442	0.295	0.31	0.319	0.34	2.6e-07	0.0434	0.586	0.0294	1	2.6e-07	0.0434	0.588	0.0198	1	0.323	0.821	0.768	0.768	0.742	0.298	0.304	0.839	difficult	GRCh38_gclt25orgt65_slop50;GRCh38_AllTandemRepeatsandHomopolymers_slop5;GRCh38_AllTandemRepeats_gt100bp_slop5;GRCh38_allTandemRepeats;GRCh38_SimpleRepeat_homopolymer_4to6_slop5;GRCh38_AllTandemRepeats_201to10000bp_slop5;GRCh38_lowmappabilityall;GRCh38_nonunique_l100_m2_e1;GRCh38_chainSelf;GRCh38_alllowmapandsegdupregions;GRCh38_alldifficultregions	LINC02691	ENSG00000258913	transcript	ENST00000662137.1	pseudogene	MODIFIER	intron_variant	.	.	.	.	.	.	.	.	.	.	.	.	Promoter	.	.
14	104231893	Sniffles2.INS.3C1BMD	N	<INS:629>	INS	INS	629	247.248	94.595	888	888	0	0	novel	0.909	0.091	common	0.892	0.924	0.923	0.921	0.898	0.909	0.892	0.924	0.923	0.921	0.898	0.0865	1	0.602	0.601	0.222	0.0865	1	0.602	0.601	0.222	0.958	0.786	0.786	0.137	0.351	0.967	0.927	0.35	difficult	GRCh38_AllTandemRepeatsandHomopolymers_slop5;GRCh38_AllTandemRepeats_gt100bp_slop5;GRCh38_allTandemRepeats;GRCh38_AllTandemRepeats_201to10000bp_slop5;GRCh38_alldifficultregions	LINC02691	ENSG00000258913	transcript	ENST00000662137.1	pseudogene	MODIFIER	intron_variant	.	.	.	.	.	.	.	.	.	.	.	.	.	.	.
14	104242653	Sniffles2.INS.3C1CMD	N	<INS:63>	INS	INS	63	33.987	170.99	888	881	7	0.00788	novel	0.349	0.349	common	0.222	0.354	0.336	0.433	0.456	0.351	0.223	0.357	0.338	0.432	0.459	1	0.362	0.000127	0.000244	0.00193	1	0.28	0.000119	0.000402	0.00116	0.378	0.748	0.708	0.708	0.665	0.5	0.437	0.688	difficult	GRCh38_AllTandemRepeats_51to200bp_slop5;GRCh38_AllTandemRepeatsandHomopolymers_slop5;GRCh38_AllTandemRepeats_gt100bp_slop5;GRCh38_allTandemRepeats;GRCh38_alldifficultregions	LINC02691	ENSG00000258913	transcript	ENST00000662137.1	pseudogene	MODIFIER	intron_variant	.	.	.	.	.	.	.	.	.	.	.	.	.	.	.
14	104251375	Sniffles2.DEL.3C2FMD	N	<DEL:-92>	DEL	DEL	-92	95.487	346.146	888	877	11	0.0124	novel	0.19	0.19	common	0.0934	0.205	0.188	0.256	0.254	0.191	0.0949	0.206	0.185	0.256	0.256	1	0.000669	0.0108	0.0232	0.00436	1	0.000646	0.0177	0.0233	0.00428	0.159	0.805	0.598	0.598	0.622	0.213	0.221	0.692	difficult	GRCh38_AllTandemRepeatsandHomopolymers_slop5;GRCh38_AllTandemRepeats_gt100bp_slop5;GRCh38_allTandemRepeats;GRCh38_AllTandemRepeats_201to10000bp_slop5;GRCh38_lowmappabilityall;GRCh38_nonunique_l100_m2_e1;GRCh38_alllowmapandsegdupregions;GRCh38_alldifficultregions	LINC02691	ENSG00000258913	gene_variant	ENSG00000258913	.	MODIFIER	intragenic_variant	.	.	.	.	.	.	.	.	.	.	.	.	.	.	.
14	104251776	Sniffles2.INS.3C1FMD	N	<INS:1256>	INS	INS	1256	269.437	153.188	888	862	26	0.0293	novel	0.00732	0.00732	low_frequency	0.0208	0.00694	0	0	0.00292	0.00754	0.0212	0.00709	0	0	0.00303	1	1	1	1	1	1	1	1	1	1	0.00282	0.98	0	0	0.379	0.0031	0.00739	0.407	difficult	GRCh38_AllTandemRepeatsandHomopolymers_slop5;GRCh38_AllTandemRepeats_gt100bp_slop5;GRCh38_allTandemRepeats;GRCh38_AllTandemRepeats_201to10000bp_slop5;GRCh38_lowmappabilityall;GRCh38_nonunique_l100_m2_e1;GRCh38_alllowmapandsegdupregions;GRCh38_alldifficultregions	LINC02691	ENSG00000258913	gene_variant	ENSG00000258913	.	MODIFIER	intragenic_variant	.	.	.	.	.	.	.	.	.	.	.	.	.	.	.
14	104281323	Sniffles2.DEL.3C31MD	N	<DEL:-50>	DEL	DEL	-50	70.886	292.798	888	859	29	0.0327	novel	0.0113	0.0113	low_frequency	0.0394	0	0	0	0.00292	0.0116	0.041	0	0	0	0.00305	1	1	1	1	1	1	1	1	1	1	0.00282	0.977	0.1	0.1	0.344	0.0009	0.00188	0.423	difficult	GRCh38_gclt25orgt65_slop50;GRCh38_SimpleRepeat_homopolymer_4to6_slop5;GRCh38_alldifficultregions	LINC02691	ENSG00000258913	gene_variant	ENSG00000258913	.	MODIFIER	intragenic_variant	.	.	.	.	.	.	.	.	.	.	.	.	.	.	.
14	104285986	Sniffles2.INV.3C36MD	N	<INV:109>	INV	OTHER	109	147.867	533.021	888	869	19	0.0214	novel	0.00113	0.00113	rare	0.00208	0	0	0	0.00292	0.00115	0.00215	0	0	0	0.00298	1	1	1	1	1	1	1	1	1	1	0.000563	0.997	0	0	0.201	0.000724	0.00233	0.275	confident	GRCh38_notinalldifficultregions	LINC02691	ENSG00000258913	gene_variant	ENSG00000258913	.	MODIFIER	intragenic_variant	.	.	.	.	.	.	.	.	.	.	.	.	.	.	.
14	104289251	Sniffles2.DEL.3C33MD	N	<DEL:-72>	DEL	DEL	-72	47.223	264.45	888	864	24	0.027	novel	0.00394	0.00394	rare	0.00208	0	0.00893	0	0.00877	0.00405	0.00214	0	0.00909	0	0.00904	1	1	1	1	1	1	1	1	1	1	0.000563	0.991	0	0	0.289	3.28e-05	0.000578	0.142	difficult	GRCh38_AllTandemRepeatsandHomopolymers_slop5;GRCh38_SimpleRepeat_diTR_11to50_slop5;GRCh38_AllTandemRepeats_gt100bp_slop5;GRCh38_allTandemRepeats;GRCh38_AllTandemRepeats_201to10000bp_slop5;GRCh38_chainSelf;GRCh38_alldifficultregions	ENSG00000288459;LINC02691-ENSG00000288459	ENSG00000288459;ENSG00000258913-ENSG00000288459	transcript;intergenic_region	ENST00000672686.1;ENSG00000258913-ENSG00000288459	pseudogene;.	MODIFIER;MODIFIER	upstream_gene_variant;intergenic_region	.	.	.	.	.	.	.	.	.	.	.	.	.	.	.
14	104289344	Sniffles2.INS.3C21MD	N	<INS:119>	INS	INS	119	127.952	277.793	888	875	13	0.0146	novel	0.106	0.106	common	0.205	0.0451	0.0684	0.061	0.0994	0.109	0.211	0.0464	0.0684	0.0617	0.101	0.117	1	1	1	1	0.116	1	1	1	1	0.0597	0.783	0.214	0.214	0.444	0.0385	0.0551	0.482	difficult	GRCh38_AllTandemRepeatsandHomopolymers_slop5;GRCh38_SimpleRepeat_diTR_11to50_slop5;GRCh38_AllTandemRepeats_gt100bp_slop5;GRCh38_allTandemRepeats;GRCh38_AllTandemRepeats_201to10000bp_slop5;GRCh38_chainSelf;GRCh38_alldifficultregions	ENSG00000288459;LINC02691-ENSG00000288459	ENSG00000288459;ENSG00000258913-ENSG00000288459	transcript;intergenic_region	ENST00000672686.1;ENSG00000258913-ENSG00000288459	pseudogene;.	MODIFIER;MODIFIER	upstream_gene_variant;intergenic_region	.	.	.	.	.	.	.	.	.	.	.	.	.	.	.
14	104289407	Sniffles2.INS.3C23MD	N	<INS:925>	INS	INS	925	177.49	120.269	888	878	10	0.0113	novel	0.416	0.416	common	0.558	0.361	0.426	0.348	0.319	0.418	0.557	0.371	0.425	0.35	0.321	0.026	0.209	0.058	0.864	0.483	0.0258	0.149	0.059	0.864	0.481	0.44	0.741	0.72	0.72	0.663	0.316	0.299	0.73	difficult	GRCh38_AllTandemRepeatsandHomopolymers_slop5;GRCh38_AllTandemRepeats_gt100bp_slop5;GRCh38_allTandemRepeats;GRCh38_AllTandemRepeats_201to10000bp_slop5;GRCh38_chainSelf;GRCh38_alldifficultregions	ENSG00000288459;LINC02691-ENSG00000288459	ENSG00000288459;ENSG00000258913-ENSG00000288459	transcript;intergenic_region	ENST00000672686.1;ENSG00000258913-ENSG00000288459	pseudogene;.	MODIFIER;MODIFIER	upstream_gene_variant;intergenic_region	.	.	.	.	.	.	.	.	.	.	.	.	Enhancer	.	.
14	104289407	Sniffles2.INS.3C24MD	N	<INS:1855>	INS	INS	1855	350.151	42.435	888	860	28	0.0315	novel	0.00169	0.00169	rare	0.00622	0	0	0	0	0.00174	0.00644	0	0	0	0	1	1	1	1	1	1	1	1	1	1	0.00225	0.999	1	1	0.482	0.000137	0.000386	0.357	difficult	GRCh38_AllTandemRepeatsandHomopolymers_slop5;GRCh38_AllTandemRepeats_gt100bp_slop5;GRCh38_allTandemRepeats;GRCh38_AllTandemRepeats_201to10000bp_slop5;GRCh38_chainSelf;GRCh38_alldifficultregions	ENSG00000288459;LINC02691-ENSG00000288459	ENSG00000288459;ENSG00000258913-ENSG00000288459	transcript;intergenic_region	ENST00000672686.1;ENSG00000258913-ENSG00000288459	pseudogene;.	MODIFIER;MODIFIER	upstream_gene_variant;intergenic_region	.	.	.	.	.	.	.	.	.	.	.	.	Enhancer	.	.
14	104299028	Sniffles2.INS.3C3FMD	N	<INS:212>	INS	INS	212	82.533	169.8	888	862	26	0.0293	novel	0.149	0.149	common	0.164	0.0938	0.188	0.116	0.17	0.152	0.166	0.0964	0.191	0.119	0.173	0.347	0.352	0.127	0.0444	0.172	0.345	0.616	0.133	0.0489	0.17	0.155	0.905	0.815	0.815	0.79	0.119	0.118	0.83	difficult	GRCh38_AllTandemRepeatsandHomopolymers_slop5;GRCh38_AllTandemRepeats_gt100bp_slop5;GRCh38_allTandemRepeats;GRCh38_SimpleRepeat_quadTR_51to200_slop5;GRCh38_AllTandemRepeats_201to10000bp_slop5;GRCh38_chainSelf;GRCh38_alldifficultregions	ENSG00000288459;ENSG00000288459-ENSG00000258598	ENSG00000288459;ENSG00000288459-ENSG00000258598	transcript;intergenic_region	ENST00000672686.1;ENSG00000288459-ENSG00000258598	pseudogene;.	MODIFIER;MODIFIER	downstream_gene_variant;intergenic_region	.	.	.	.	.	.	.	.	.	.	.	.	.	.	.
14	104300079	Sniffles2.INS.3C40MD	N	<INS:81>	INS	INS	81	80.612	214.768	888	858	30	0.0338	known	0.00113	0.00113	rare	0.00208	0	0	0	0.00292	0.00117	0.00216	0	0	0	0.00309	1	1	1	1	1	1	1	1	1	1	0.000563	0.997	0	0	0.385	9.22e-06	0.00011	0.116	confident	GRCh38_notinalldifficultregions	ENSG00000288459-ENSG00000258598	ENSG00000288459-ENSG00000258598	intergenic_region	ENSG00000288459-ENSG00000258598	.	MODIFIER	intergenic_region	.	.	.	.	.	.	.	.	.	.	.	.	Enhancer	.	.
14	104300908	Sniffles2.BND.3C5EMD	N	<BND:3C5EMD>	BND	OTHER	.	0	39.151	888	861	27	0.0304	not_compared	0.00563	0.00563	low_frequency	0.00622	0.0104	0.00595	0.00305	0.00292	0.00581	0.00647	0.0106	0.00614	0.00311	0.00307	0.00624	1	1	1	1	0.00648	1	1	1	1	0.000563	0.989	0	0	0.201	0.000341	0.00226	0.165	difficult	GRCh38_AllTandemRepeats_51to200bp_slop5;GRCh38_AllTandemRepeatsandHomopolymers_slop5;GRCh38_AllTandemRepeats_gt100bp_slop5;GRCh38_allTandemRepeats;GRCh38_alldifficultregions	MPPED1	ENSG00000186732	transcript	ENST00000417669.6	protein_coding	HIGH	transcript_ablation	MPPED1	ENSG00000186732	transcript	ENST00000417669.6	protein_coding	HIGH	transcript_ablation	.	.	.	.	.	.	.	.
14	104300953	Sniffles2.INS.3C41MD	N	<INS:164>	INS	INS	164	154.367	94.87	888	873	15	0.0169	novel	0.368	0.368	common	0.508	0.226	0.312	0.369	0.345	0.373	0.513	0.229	0.313	0.37	0.358	0.0206	0.344	0.209	0.615	0.0906	0.0192	0.342	0.206	0.613	0.0612	0.318	0.604	0.507	0.507	0.515	0.317	0.33	0.623	difficult	GRCh38_AllTandemRepeats_51to200bp_slop5;GRCh38_AllTandemRepeatsandHomopolymers_slop5;GRCh38_SimpleRepeat_triTR_15to50_slop5;GRCh38_AllTandemRepeats_gt100bp_slop5;GRCh38_allTandemRepeats;GRCh38_SimpleRepeat_triTR_51to200_slop5;GRCh38_alldifficultregions	ENSG00000288459-ENSG00000258598	ENSG00000288459-ENSG00000258598	intergenic_region	ENSG00000288459-ENSG00000258598	.	MODIFIER	intergenic_region	.	.	.	.	.	.	.	.	.	.	.	.	.	.	.
14	104300962	Sniffles2.DEL.3C52MD	N	<DEL:-53>	DEL	DEL	-53	129.315	191.21	888	859	29	0.0327	novel	0.0287	0.0287	low_frequency	0.0104	0	0.0417	0.00305	0.0906	0.0297	0.0108	0	0.0429	0.00311	0.0951	1	1	0.0246	1	0.0337	1	1	0.026	1	0.0396	0.0203	0.962	0.467	0.467	0.636	0.0051	0.0067	0.51	difficult	GRCh38_AllHomopolymers_gt6bp_imperfectgt10bp_slop5;GRCh38_AllTandemRepeats_51to200bp_slop5;GRCh38_AllTandemRepeatsandHomopolymers_slop5;GRCh38_SimpleRepeat_homopolymer_gt11_slop5;GRCh38_AllTandemRepeats_gt100bp_slop5;GRCh38_allTandemRepeats;GRCh38_SimpleRepeat_triTR_51to200_slop5;GRCh38_SimpleRepeat_imperfecthomopolgt10_slop5;GRCh38_alldifficultregions	ENSG00000288459-ENSG00000258598	ENSG00000288459-ENSG00000258598	intergenic_region	ENSG00000288459-ENSG00000258598	.	MODIFIER	intergenic_region	.	.	.	.	.	.	.	.	.	.	.	.	.	.	.
14	104320651	Sniffles2.INS.3C4EMD	N	<INS:50>	INS	INS	50	32.537	129.811	888	872	16	0.018	novel	0.172	0.172	common	0.197	0.0833	0.259	0.0884	0.205	0.175	0.201	0.0839	0.262	0.0912	0.208	0.54	0.599	0.313	0.359	1	0.545	0.599	0.316	0.62	1	0.178	0.904	0.808	0.808	0.793	0.125	0.119	0.855	difficult	GRCh38_gclt25orgt65_slop50;GRCh38_AllTandemRepeats_51to200bp_slop5;GRCh38_AllTandemRepeatsandHomopolymers_slop5;GRCh38_allTandemRepeats;GRCh38_SimpleRepeat_homopolymer_4to6_slop5;GRCh38_alldifficultregions	ENSG00000288459-ENSG00000258598	ENSG00000288459-ENSG00000258598	intergenic_region	ENSG00000288459-ENSG00000258598	.	MODIFIER	intergenic_region	.	.	.	.	.	.	.	.	.	.	.	.	.	.	.
14	104325210	Sniffles2.DEL.3C55MD	N	<DEL:-108>	DEL	DEL	-108	130.951	222.602	888	882	6	0.00676	novel	0.506	0.494	common	0.556	0.503	0.47	0.512	0.465	0.507	0.556	0.507	0.473	0.512	0.468	2.13e-06	0.000789	0.00205	0.274	0.00118	3.7e-06	0.000438	0.00197	0.274	0.000722	0.531	0.726	0.688	0.727	0.71	0.502	0.485	0.803	difficult	GRCh38_AllTandemRepeatsandHomopolymers_slop5;GRCh38_AllTandemRepeats_gt100bp_slop5;GRCh38_allTandemRepeats;GRCh38_AllTandemRepeats_201to10000bp_slop5;GRCh38_lowmappabilityall;GRCh38_nonunique_l100_m2_e1;GRCh38_chainSelf;GRCh38_alllowmapandsegdupregions;GRCh38_alldifficultregions	ENSG00000288459-ENSG00000258598	ENSG00000288459-ENSG00000258598	intergenic_region	ENSG00000288459-ENSG00000258598	.	MODIFIER	intergenic_region	.	.	.	.	.	.	.	.	.	.	.	.	.	.	.
14	104327069	Sniffles2.DEL.3C56MD	N	<DEL:-68>	DEL	DEL	-68	60.874	239.337	888	867	21	0.0236	novel	0.0349	0.0349	low_frequency	0.118	0.00694	0	0.00305	0.00585	0.0358	0.121	0.00704	0	0.00314	0.00602	0.116	1	1	1	1	0.122	1	1	1	1	0.0338	0.966	0.714	0.714	0.763	0.00305	0.00497	0.597	difficult	GRCh38_gclt25orgt65_slop50;GRCh38_AllTandemRepeatsandHomopolymers_slop5;GRCh38_AllTandemRepeats_gt100bp_slop5;GRCh38_allTandemRepeats;GRCh38_SimpleRepeat_homopolymer_4to6_slop5;GRCh38_AllTandemRepeats_201to10000bp_slop5;GRCh38_lowmappabilityall;GRCh38_nonunique_l100_m2_e1;GRCh38_alllowmapandsegdupregions;GRCh38_alldifficultregions	ENSG00000288459-ENSG00000258598	ENSG00000288459-ENSG00000258598	intergenic_region	ENSG00000288459-ENSG00000258598	.	MODIFIER	intergenic_region	.	.	.	.	.	.	.	.	.	.	.	.	.	.	.
14	104354860	Sniffles2.DEL.3C59MD	N	<DEL:-72>	DEL	DEL	-72	67.349	182.926	888	863	25	0.0282	novel	0.013	0.013	low_frequency	0.0353	0.00347	0	0.0061	0.00877	0.0133	0.0365	0.00357	0	0.00617	0.00926	0.00155	1	1	1	1	0.00171	1	1	1	1	0.0107	0.984	0.55	0.55	0.703	0.00416	0.00721	0.515	difficult	GRCh38_gclt25orgt65_slop50;GRCh38_AllTandemRepeatsandHomopolymers_slop5;GRCh38_AllTandemRepeats_gt100bp_slop5;GRCh38_allTandemRepeats;GRCh38_SimpleRepeat_homopolymer_4to6_slop5;GRCh38_AllTandemRepeats_201to10000bp_slop5;GRCh38_alldifficultregions	ENSG00000288459-ENSG00000258598	ENSG00000288459-ENSG00000258598	intergenic_region	ENSG00000288459-ENSG00000258598	.	MODIFIER	intergenic_region	.	.	.	.	.	.	.	.	.	.	.	.	Enhancer	.	.
14	104354881	Sniffles2.INS.3C50MD	N	<INS:83>	INS	INS	83	52.447	160.234	888	867	21	0.0236	novel	0.071	0.071	common	0.17	0.146	0.00298	0.00305	0	0.0721	0.174	0.145	0.00301	0.00309	0	0.82	0.504	1	1	1	0.82	0.495	1	1	1	0.0648	0.94	0.716	0.716	0.686	0.00667	0.0203	0.334	difficult	GRCh38_gclt25orgt65_slop50;GRCh38_AllTandemRepeatsandHomopolymers_slop5;GRCh38_AllTandemRepeats_gt100bp_slop5;GRCh38_allTandemRepeats;GRCh38_SimpleRepeat_homopolymer_4to6_slop5;GRCh38_AllTandemRepeats_201to10000bp_slop5;GRCh38_alldifficultregions	ENSG00000288459-ENSG00000258598	ENSG00000288459-ENSG00000258598	intergenic_region	ENSG00000288459-ENSG00000258598	.	MODIFIER	intergenic_region	.	.	.	.	.	.	.	.	.	.	.	.	Enhancer	.	.
14	104375346	Sniffles2.DEL.3C5BMD	N	<DEL:-140>	DEL	DEL	-140	47.113	129.445	888	885	3	0.00338	novel	0.589	0.411	common	0.911	0.431	0.497	0.415	0.526	0.591	0.913	0.434	0.497	0.417	0.526	1	0.614	0.217	0.00209	0.284	0.696	0.61	0.217	0.00214	0.223	0.577	0.876	0.868	0.862	0.762	0.397	0.422	0.764	difficult	GRCh38_gclt25orgt65_slop50;GRCh38_AllTandemRepeatsandHomopolymers_slop5;GRCh38_AllTandemRepeats_gt100bp_slop5;GRCh38_allTandemRepeats;GRCh38_SimpleRepeat_homopolymer_4to6_slop5;GRCh38_AllTandemRepeats_201to10000bp_slop5;GRCh38_lowmappabilityall;GRCh38_nonunique_l100_m2_e1;GRCh38_alllowmapandsegdupregions;GRCh38_alldifficultregions	ENSG00000258598;ENSG00000288459-ENSG00000258598	ENSG00000258598;ENSG00000288459-ENSG00000258598	transcript;intergenic_region	ENST00000557687.1;ENSG00000288459-ENSG00000258598	pseudogene;.	MODIFIER;MODIFIER	downstream_gene_variant;intergenic_region	.	.	.	.	.	.	.	.	.	.	.	.	.	.	.
14	104406374	Sniffles2.INS.3C64MD	N	<INS:156>	INS	INS	156	133.527	344.978	888	858	30	0.0338	known	0.00788	0.00788	low_frequency	0.00208	0	0	0	0.038	0.00816	0.00215	0	0	0	0.0396	1	1	1	1	1	1	1	1	1	1	0.00563	0.991	0.571	0.571	0.72	0.00056	0.00108	0.387	difficult	GRCh38_AllHomopolymers_gt6bp_imperfectgt10bp_slop5;GRCh38_AllTandemRepeatsandHomopolymers_slop5;GRCh38_SimpleRepeat_homopolymer_7to11_slop5;GRCh38_alldifficultregions	RNU6-684P-CEND1P1	ENSG00000222761-ENSG00000213159	intergenic_region	ENSG00000222761-ENSG00000213159	.	MODIFIER	intergenic_region	.	.	.	.	.	.	.	.	.	.	.	.	.	.	.
14	104413131	Sniffles2.DEL.3C6FMD	N	<DEL:-50>	DEL	DEL	-50	54.874	323.849	888	872	16	0.018	novel	0.0321	0.0321	low_frequency	0.11	0.0104	0.00298	0	0	0.0327	0.11	0.0106	0.00305	0	0	0.0489	1	1	1	1	0.0498	1	1	1	1	0.031	0.986	0.843	0.843	0.884	0.0026	0.00278	0.727	confident	GRCh38_SimpleRepeat_homopolymer_4to6_slop5;GRCh38_lowmappabilityall;GRCh38_nonunique_l100_m2_e1;GRCh38_alllowmapandsegdupregions;GRCh38_alldifficultregions;GRCh38_notinalldifficultregions	RNU6-684P-CEND1P1	ENSG00000222761-ENSG00000213159	intergenic_region	ENSG00000222761-ENSG00000213159	.	MODIFIER	intergenic_region	.	.	.	.	.	.	.	.	.	.	.	.	.	.	.
14	104429853	Sniffles2.DEL.3C73MD	N	<DEL:-792>	DEL	DEL	-792	225.573	299.711	888	869	19	0.0214	known	0.00451	0.00451	rare	0.00622	0	0.00595	0	0.00877	0.0046	0.00644	0	0.00606	0	0.00893	1	1	1	1	1	1	1	1	1	1	0.00225	0.989	0.125	0.125	0.376	8.19e-05	0.00035	0.224	difficult	GRCh38_AllTandemRepeatsandHomopolymers_slop5;GRCh38_AllTandemRepeats_gt100bp_slop5;GRCh38_allTandemRepeats;GRCh38_SimpleRepeat_homopolymer_4to6_slop5;GRCh38_AllTandemRepeats_201to10000bp_slop5;GRCh38_lowmappabilityall;GRCh38_nonunique_l100_m2_e1;GRCh38_alllowmapandsegdupregions;GRCh38_alldifficultregions	RNU6-684P-CEND1P1	ENSG00000222761-ENSG00000213159	intergenic_region	ENSG00000222761-ENSG00000213159	.	MODIFIER	intergenic_region	.	.	.	.	.	.	.	.	.	.	.	.	.	.	.
14	104430044	Sniffles2.DEL.3C72MD	N	<DEL:-141>	DEL	DEL	-141	96.217	183.682	888	886	2	0.00225	novel	0.509	0.491	common	0.593	0.59	0.485	0.384	0.465	0.51	0.593	0.594	0.485	0.384	0.468	1.42e-16	0.227	0.354	0.0213	0.00118	1.42e-16	0.228	0.354	0.0213	0.000722	0.535	0.662	0.641	0.644	0.617	0.415	0.414	0.699	difficult	GRCh38_AllTandemRepeatsandHomopolymers_slop5;GRCh38_AllTandemRepeats_gt100bp_slop5;GRCh38_allTandemRepeats;GRCh38_AllTandemRepeats_201to10000bp_slop5;GRCh38_lowmappabilityall;GRCh38_nonunique_l100_m2_e1;GRCh38_alllowmapandsegdupregions;GRCh38_alldifficultregions	RNU6-684P-CEND1P1	ENSG00000222761-ENSG00000213159	intergenic_region	ENSG00000222761-ENSG00000213159	.	MODIFIER	intergenic_region	.	.	.	.	.	.	.	.	.	.	.	.	.	.	.
14	104430489	Sniffles2.INS.3C68MD	N	<INS:888>	INS	INS	888	295.394	418.144	888	868	20	0.0225	novel	0.00169	0.00169	rare	0.00415	0	0	0	0.00292	0.00173	0.00427	0	0	0	0.00298	1	1	1	1	1	1	1	1	1	1	0.000563	0.995	0	0	0.387	5.12e-05	0.000136	0.32	difficult	GRCh38_AllTandemRepeatsandHomopolymers_slop5;GRCh38_AllTandemRepeats_gt100bp_slop5;GRCh38_allTandemRepeats;GRCh38_AllTandemRepeats_201to10000bp_slop5;GRCh38_alldifficultregions	RNU6-684P-CEND1P1	ENSG00000222761-ENSG00000213159	intergenic_region	ENSG00000222761-ENSG00000213159	.	MODIFIER	intergenic_region	.	.	.	.	.	.	.	.	.	.	.	.	.	.	.
14	104430791	Sniffles2.DEL.3C74MD	N	<DEL:-64>	DEL	DEL	-64	114.877	234.789	888	867	21	0.0236	novel	0.04	0.04	low_frequency	0.0373	0.059	0.0327	0.061	0.0146	0.041	0.0383	0.0603	0.0333	0.0625	0.0151	1	1	0.156	0.46	1	1	1	0.158	0.469	1	0.0276	0.937	0.42	0.42	0.565	0.053	0.0628	0.728	difficult	GRCh38_AllTandemRepeatsandHomopolymers_slop5;GRCh38_AllTandemRepeats_gt100bp_slop5;GRCh38_allTandemRepeats;GRCh38_AllTandemRepeats_201to10000bp_slop5;GRCh38_alldifficultregions	RNU6-684P-CEND1P1	ENSG00000222761-ENSG00000213159	intergenic_region	ENSG00000222761-ENSG00000213159	.	MODIFIER	intergenic_region	.	.	.	.	.	.	.	.	.	.	.	.	.	.	.
14	104444262	Sniffles2.INS.3C6AMD	N	<INS:1617>	INS	INS	1617	183.711	59.341	888	887	1	0.00113	novel	0.796	0.204	common	0.792	0.795	0.848	0.796	0.752	0.796	0.792	0.795	0.847	0.796	0.752	2.63e-06	0.000669	0.0156	0.000411	8.83e-07	2.63e-06	0.000669	0.0155	0.000411	8.83e-07	0.894	0.551	0.551	0.191	0.364	0.896	0.823	0.38	difficult	GRCh38_AllTandemRepeatsandHomopolymers_slop5;GRCh38_AllTandemRepeats_gt100bp_slop5;GRCh38_allTandemRepeats;GRCh38_AllTandemRepeats_201to10000bp_slop5;GRCh38_allOtherDifficultregions;GRCh38_gnomAD_InbreedingCoeff_slop1bp_merge1000bp;GRCh38_alldifficultregions	RNU6-684P-CEND1P1	ENSG00000222761-ENSG00000213159	intergenic_region	ENSG00000222761-ENSG00000213159	.	MODIFIER	intergenic_region	.	.	.	.	.	.	.	.	.	.	.	.	.	.	.
14	104444262	Sniffles2.INS.3C6BMD	N	<INS:3226>	INS	INS	3226	140.146	41.261	888	857	31	0.0349	novel	0.00732	0.00732	low_frequency	0.00622	0.00694	0.00298	0.0122	0.00877	0.00758	0.00644	0.00714	0.00305	0.0127	0.0092	1	1	1	0.0183	1	1	1	1	0.0191	1	0.00113	0.984	0	0	0.255	0.00276	0.00711	0.379	difficult	GRCh38_AllTandemRepeatsandHomopolymers_slop5;GRCh38_AllTandemRepeats_gt100bp_slop5;GRCh38_allTandemRepeats;GRCh38_AllTandemRepeats_201to10000bp_slop5;GRCh38_allOtherDifficultregions;GRCh38_gnomAD_InbreedingCoeff_slop1bp_merge1000bp;GRCh38_alldifficultregions	RNU6-684P-CEND1P1	ENSG00000222761-ENSG00000213159	intergenic_region	ENSG00000222761-ENSG00000213159	.	MODIFIER	intergenic_region	.	.	.	.	.	.	.	.	.	.	.	.	.	.	.
14	104444303	Sniffles2.INS.3C6CMD	N	<INS:115>	INS	INS	115	241.529	133.795	888	870	18	0.0203	novel	0.0118	0.0118	low_frequency	0.0145	0.00347	0.0119	0.0061	0.0205	0.0121	0.0148	0.00355	0.012	0.00629	0.0211	1	1	1	1	1	1	1	1	1	1	0.00563	0.965	0	0	0.411	0.00284	0.00754	0.308	difficult	GRCh38_AllTandemRepeatsandHomopolymers_slop5;GRCh38_AllTandemRepeats_gt100bp_slop5;GRCh38_allTandemRepeats;GRCh38_AllTandemRepeats_201to10000bp_slop5;GRCh38_alldifficultregions	RNU6-684P-CEND1P1	ENSG00000222761-ENSG00000213159	intergenic_region	ENSG00000222761-ENSG00000213159	.	MODIFIER	intergenic_region	.	.	.	.	.	.	.	.	.	.	.	.	.	.	.
14	104461598	Sniffles2.INS.3C6DMD	N	<INS:358>	INS	INS	358	201.667	57.328	888	888	0	0	novel	0.872	0.128	common	0.815	0.938	0.851	0.954	0.836	0.872	0.815	0.938	0.851	0.954	0.836	6.17e-05	1	0.0272	1	0.00893	6.17e-05	1	0.0272	1	0.00893	0.91	0.745	0.745	0.333	0.543	0.967	0.944	0.471	difficult	GRCh38_gclt25orgt65_slop50;GRCh38_AllTandemRepeats_51to200bp_slop5;GRCh38_AllTandemRepeatsandHomopolymers_slop5;GRCh38_AllTandemRepeats_gt100bp_slop5;GRCh38_allTandemRepeats;GRCh38_SimpleRepeat_homopolymer_4to6_slop5;GRCh38_alldifficultregions	CEND1P1-TMEM179	ENSG00000213159-ENSG00000258986	intergenic_region	ENSG00000213159-ENSG00000258986	.	MODIFIER	intergenic_region	.	.	.	.	.	.	.	.	.	.	.	.	.	.	.
14	104461598	Sniffles2.INS.3C6EMD	N	<INS:1129>	INS	INS	1129	407.015	22.312	888	865	23	0.0259	novel	0.00113	0.00113	rare	0.00415	0	0	0	0	0.00116	0.00424	0	0	0	0	1	1	1	1	1	1	1	1	1	1	0.000563	0.997	0	0	0.393	9.22e-05	0.000164	0.459	difficult	GRCh38_gclt25orgt65_slop50;GRCh38_AllTandemRepeats_51to200bp_slop5;GRCh38_AllTandemRepeatsandHomopolymers_slop5;GRCh38_AllTandemRepeats_gt100bp_slop5;GRCh38_allTandemRepeats;GRCh38_SimpleRepeat_homopolymer_4to6_slop5;GRCh38_alldifficultregions	CEND1P1-TMEM179	ENSG00000213159-ENSG00000258986	intergenic_region	ENSG00000213159-ENSG00000258986	.	MODIFIER	intergenic_region	.	.	.	.	.	.	.	.	.	.	.	.	.	.	.
14	104498857	Sniffles2.INS.3C80MD	N	<INS:7076>	INS	INS	7076	53.532	5.586	888	865	23	0.0259	known	0.412	0.412	common	0.164	0.49	0.345	0.756	0.433	0.418	0.171	0.5	0.344	0.759	0.437	6.05e-26	6.11e-24	7.56e-18	4.29e-12	5.55e-18	2.2e-27	7.28e-24	2.57e-18	7.29e-12	1.97e-18	0.384	0.695	0.571	0.571	0.716	0.661	0.667	0.739	confident	GRCh38_SimpleRepeat_homopolymer_4to6_slop5;GRCh38_notinalldifficultregions	TMEM179	ENSG00000258986	gene_variant	ENSG00000258986	.	MODIFIER	intragenic_variant	.	.	.	.	.	.	.	.	.	.	.	.	.	.	.
14	104498857	Sniffles2.INS.3C82MD	N	<INS:4381>	INS	INS	4381	352.66	107.238	888	853	35	0.0394	novel	0.00113	0.00113	rare	0	0	0	0.0061	0	0.00176	0.00218	0	0	0.00654	0	1	1	1	1	1	1	1	1	1	1	0.000563	0.997	0	0	0.391	0.0006	0.00224	0.275	confident	GRCh38_SimpleRepeat_homopolymer_4to6_slop5;GRCh38_notinalldifficultregions	TMEM179	ENSG00000258986	gene_variant	ENSG00000258986	.	MODIFIER	intragenic_variant	.	.	.	.	.	.	.	.	.	.	.	.	.	.	.
14	104514899	Sniffles2.BND.3CA1MD	N	<BND:3CA1MD>	BND	OTHER	.	0	0	888	857	31	0.0349	not_compared	0.00113	0.00113	rare	0	0	0	0.0061	0	0.00117	0	0	0	0.00621	0	1	1	1	1	1	1	1	1	1	1	0.000563	0.997	0	0	0.387	0.00318	0.00573	0.508	confident	GRCh38_SimpleRepeat_homopolymer_4to6_slop5;GRCh38_notinalldifficultregions	TMEM179	ENSG00000258986	transcript	ENST00000556573.6	protein_coding	HIGH	transcript_ablation	TMEM179	ENSG00000258986	transcript	ENST00000556573.6	protein_coding	HIGH	transcript_ablation	.	.	.	.	.	.	.	.
14	104514899	Sniffles2.INS.3C84MD	N	<INS:6332>	INS	INS	6332	8.153	3.934	888	857	31	0.0349	novel	0.00732	0.00732	low_frequency	0	0.00694	0	0.0305	0.00292	0.00758	0	0.00725	0	0.0311	0.00303	1	0.00348	1	2.69e-10	1	1	0.00364	1	2.95e-10	1	0.00563	0.99	0.143	0.143	0.73	0.0174	0.0208	0.817	confident	GRCh38_SimpleRepeat_homopolymer_4to6_slop5;GRCh38_notinalldifficultregions	TMEM179	ENSG00000258986	gene_variant	ENSG00000258986	.	MODIFIER	intragenic_variant	.	.	.	.	.	.	.	.	.	.	.	.	.	.	.
14	104526207	Sniffles2.DEL.3C93MD	N	<DEL:-70>	DEL	DEL	-70	70.676	336.372	888	867	21	0.0236	novel	0.00338	0.00338	rare	0.00415	0.00694	0	0.00305	0.00292	0.00346	0.00433	0.00709	0	0.00309	0.00301	1	1	1	1	1	1	1	1	1	1	0.000563	0.992	0	0	0.331	0.00401	0.00523	0.537	difficult	GRCh38_AllTandemRepeatsandHomopolymers_slop5;GRCh38_AllTandemRepeats_gt100bp_slop5;GRCh38_allTandemRepeats;GRCh38_AllTandemRepeats_201to10000bp_slop5;GRCh38_lowmappabilityall;GRCh38_nonunique_l100_m2_e1;GRCh38_alllowmapandsegdupregions;GRCh38_alldifficultregions	TMEM179	ENSG00000258986	gene_variant	ENSG00000258986	.	MODIFIER	intragenic_variant	.	.	.	.	.	.	.	.	.	.	.	.	.	.	.
14	104540473	Sniffles2.INS.3C89MD	N	<INS:6037>	INS	INS	6037	13.526	5.61	888	862	26	0.0293	novel	0.0101	0.0101	low_frequency	0.0332	0.00694	0	0	0	0.00986	0.0322	0.00714	0	0	0	1.61e-09	0.00348	1	1	1	4.96e-10	0.00358	1	1	1	0.00732	0.988	0.273	0.273	0.609	0.00048	0.000999	0.388	confident	GRCh38_SimpleRepeat_homopolymer_4to6_slop5;GRCh38_notinalldifficultregions	TMEM179	ENSG00000258986	gene_variant	ENSG00000258986	.	MODIFIER	intragenic_variant	.	.	.	.	.	.	.	.	.	.	.	.	.	.	.
14	104548719	Sniffles2.DEL.3C97MD	N	<DEL:-83>	DEL	DEL	-83	45.48	244.956	888	879	9	0.0101	novel	0.304	0.304	common	0.247	0.281	0.619	0.0976	0.292	0.306	0.249	0.281	0.623	0.0963	0.294	0.0815	0.537	0.141	0.181	0.0253	0.0807	0.537	0.187	0.163	0.0256	0.302	0.923	0.884	0.884	0.91	0.103	0.106	0.92	difficult	GRCh38_gclt25orgt65_slop50;GRCh38_AllHomopolymers_gt6bp_imperfectgt10bp_slop5;GRCh38_AllTandemRepeatsandHomopolymers_slop5;GRCh38_AllTandemRepeats_gt100bp_slop5;GRCh38_allTandemRepeats;GRCh38_SimpleRepeat_homopolymer_4to6_slop5;GRCh38_AllTandemRepeats_201to10000bp_slop5;GRCh38_SimpleRepeat_imperfecthomopolgt10_slop5;GRCh38_alldifficultregions	TMEM179	ENSG00000258986	gene_variant	ENSG00000258986	.	MODIFIER	intragenic_variant	.	.	.	.	.	.	.	.	.	.	.	.	.	.	.
14	104548802	Sniffles2.INS.3C8AMD	N	<INS:60>	INS	INS	60	53.569	162.892	888	869	19	0.0214	novel	0.0332	0.0332	low_frequency	0.0145	0.0417	0.0268	0.0762	0.0175	0.034	0.0149	0.042	0.0273	0.0776	0.0182	1	1	1	0.0513	1	1	1	1	0.0538	1	0.0276	0.964	0.625	0.625	0.759	0.0732	0.0759	0.875	difficult	GRCh38_gclt25orgt65_slop50;GRCh38_AllHomopolymers_gt6bp_imperfectgt10bp_slop5;GRCh38_AllTandemRepeatsandHomopolymers_slop5;GRCh38_SimpleRepeat_homopolymer_4to6_slop5;GRCh38_SimpleRepeat_imperfecthomopolgt10_slop5;GRCh38_alldifficultregions	TMEM179	ENSG00000258986	gene_variant	ENSG00000258986	.	MODIFIER	intragenic_variant	.	.	.	.	.	.	.	.	.	.	.	.	.	.	.
14	104576991	Sniffles2.INS.3C8DMD	N	<INS:66>	INS	INS	66	129.596	364.51	888	857	31	0.0349	novel	0.00113	0.00113	rare	0	0	0	0	0.00585	0.00117	0	0	0	0	0.00629	1	1	1	1	1	1	1	1	1	1	0.000563	0.997	0	0	0.24	0.000528	0.00231	0.205	difficult	GRCh38_AllTandemRepeatsandHomopolymers_slop5;GRCh38_AllTandemRepeats_gt100bp_slop5;GRCh38_allTandemRepeats;GRCh38_AllTandemRepeats_201to10000bp_slop5;GRCh38_alldifficultregions	C14orf180;TMEM179	ENSG00000184601;ENSG00000258986	transcript;gene_variant	ENST00000331952.6;ENSG00000258986	protein_coding;.	MODIFIER;MODIFIER	upstream_gene_variant;intragenic_variant	.	.	.	.	.	.	.	.	.	.	.	.	CTCF Binding Site	.	.
14	104585655	Sniffles2.DEL.3C9DMD	N	<DEL:-63>	DEL	DEL	-63	47.407	574.921	888	865	23	0.0259	novel	0.179	0.179	common	0.458	0.0347	0.167	0.0244	0.0672	0.183	0.464	0.0355	0.168	0.0252	0.0701	0.795	1	0.576	0.0837	0.163	0.795	1	0.574	0.0862	0.175	0.168	0.911	0.769	0.769	0.858	0.0155	0.0224	0.64	confident	GRCh38_AllTandemRepeats_51to200bp_slop5;GRCh38_AllTandemRepeatsandHomopolymers_slop5;GRCh38_SimpleRepeat_diTR_11to50_slop5;GRCh38_AllTandemRepeats_gt100bp_slop5;GRCh38_allTandemRepeats;GRCh38_SimpleRepeat_homopolymer_4to6_slop5;GRCh38_chainSelf;GRCh38_alldifficultregions;GRCh38_notinalldifficultregions	ENSG00000259037;C14orf180;TMEM179	ENSG00000259037;ENSG00000184601;ENSG00000258986	transcript;transcript;gene_variant	ENST00000556073.1;ENST00000331952.6;ENSG00000258986	pseudogene;protein_coding;.	MODIFIER;MODIFIER;MODIFIER	downstream_gene_variant;intron_variant;intragenic_variant	C14orf180	ENSG00000184601	transcript	ENST00000331952.6	protein_coding	MODIFIER	intron_variant	.	.	.	.	.	.	.	.
14	104603534	Sniffles2.INS.3CAAMD	N	<INS:1121>	INS	INS	1121	236.238	20.592	888	856	32	0.036	novel	0.00282	0.00282	rare	0.0104	0	0	0	0	0.00292	0.0107	0	0	0	0	1	1	1	1	1	1	1	1	1	1	0.00282	0.998	0.8	0.8	0.816	0.000721	0.000846	0.65	difficult	GRCh38_gclt25orgt65_slop50;GRCh38_AllTandemRepeatsandHomopolymers_slop5;GRCh38_AllTandemRepeats_gt100bp_slop5;GRCh38_allTandemRepeats;GRCh38_AllTandemRepeats_201to10000bp_slop5;GRCh38_alldifficultregions	TMEM179	ENSG00000258986	transcript	ENST00000556573.6	protein_coding	MODIFIER	intron_variant	TMEM179	ENSG00000258986	transcript	ENST00000556573.6	protein_coding	MODIFIER	intron_variant	.	.	.	.	.	Promoter	.	.
14	104603552	Sniffles2.INS.3CA9MD	N	<INS:256>	INS	INS	256	197.854	121.109	888	857	31	0.0349	novel	0.0591	0.0591	common	0.164	0.0104	0.0268	0.0152	0.0263	0.0613	0.168	0.0106	0.0276	0.016	0.028	0.814	1	1	1	1	0.817	1	1	1	1	0.0512	0.941	0.643	0.643	0.775	0.00613	0.00924	0.65	difficult	GRCh38_gclt25orgt65_slop50;GRCh38_AllTandemRepeatsandHomopolymers_slop5;GRCh38_AllTandemRepeats_gt100bp_slop5;GRCh38_allTandemRepeats;GRCh38_SimpleRepeat_homopolymer_4to6_slop5;GRCh38_AllTandemRepeats_201to10000bp_slop5;GRCh38_alldifficultregions	TMEM179	ENSG00000258986	transcript	ENST00000556573.6	protein_coding	MODIFIER	intron_variant	TMEM179	ENSG00000258986	transcript	ENST00000556573.6	protein_coding	MODIFIER	intron_variant	.	.	.	.	.	Promoter	.	.
14	104621460	Sniffles2.DEL.3CB7MD	N	<DEL:-52>	DEL	DEL	-52	55.198	372.124	888	860	28	0.0315	novel	0.00619	0.00619	low_frequency	0.00622	0.00694	0.00595	0.00305	0.00877	0.0064	0.00647	0.00704	0.00621	0.00314	0.00904	1	1	1	1	1	1	1	1	1	1	0.00225	0.983	0	0	0.385	0.000512	0.00182	0.254	confident	GRCh38_AllTandemRepeatsandHomopolymers_slop5;GRCh38_AllTandemRepeats_gt100bp_slop5;GRCh38_allTandemRepeats;GRCh38_AllTandemRepeats_201to10000bp_slop5;GRCh38_alldifficultregions;GRCh38_notinalldifficultregions	TMEM179-ENSG00000258736	ENSG00000258986-ENSG00000258736	intergenic_region	ENSG00000258986-ENSG00000258736	.	MODIFIER	intergenic_region	.	.	.	.	.	.	.	.	.	.	.	.	.	.	.
14	104637268	Sniffles2.INS.3CADMD	N	<INS:71>	INS	INS	71	58.818	192.207	888	863	25	0.0282	novel	0.022	0.022	low_frequency	0.0602	0.00694	0.00298	0.0152	0.00585	0.0226	0.0617	0.00725	0.00301	0.0157	0.00606	1	1	1	1	1	1	1	1	1	1	0.0163	0.971	0.513	0.513	0.688	0.0184	0.0207	0.832	difficult	GRCh38_gclt25orgt65_slop50;GRCh38_AllTandemRepeatsandHomopolymers_slop5;GRCh38_AllTandemRepeats_gt100bp_slop5;GRCh38_allTandemRepeats;GRCh38_AllTandemRepeats_201to10000bp_slop5;GRCh38_lowmappabilityall;GRCh38_nonunique_l100_m2_e1;GRCh38_alllowmapandsegdupregions;GRCh38_alldifficultregions	TMEM179-ENSG00000258736	ENSG00000258986-ENSG00000258736	intergenic_region	ENSG00000258986-ENSG00000258736	.	MODIFIER	intergenic_region	.	.	.	.	.	.	.	.	.	.	.	.	.	.	.
14	104653516	Sniffles2.DEL.3CBBMD	N	<DEL:-71>	DEL	DEL	-71	60.071	247.961	888	873	15	0.0169	novel	0.214	0.214	common	0.114	0.337	0.342	0.119	0.219	0.218	0.117	0.339	0.346	0.121	0.223	0.00523	0.0927	0.0854	0.249	0.261	0.00615	0.0941	0.0869	0.254	0.265	0.207	0.914	0.814	0.814	0.894	0.0819	0.0865	0.903	difficult	GRCh38_gclt25orgt65_slop50;GRCh38_AllTandemRepeatsandHomopolymers_slop5;GRCh38_AllTandemRepeats_gt100bp_slop5;GRCh38_allTandemRepeats;GRCh38_AllTandemRepeats_201to10000bp_slop5;GRCh38_lowmappabilityall;GRCh38_nonunique_l100_m2_e1;GRCh38_alllowmapandsegdupregions;GRCh38_alldifficultregions	ENSG00000258736;ENSG00000258736;TMEM179-ENSG00000258736	ENSG00000258736;ENSG00000258736;ENSG00000258986-ENSG00000258736	transcript;transcript;intergenic_region	ENST00000553433.1;ENST00000553433.1;ENSG00000258986-ENSG00000258736	pseudogene;pseudogene;.	LOW;MODIFIER;MODIFIER	splice_region_variant&non_coding_transcript_exon_variant;downstream_gene_variant;intergenic_region	.	.	.	.	.	.	.	.	.	.	.	.	.	.	.
14	104665064	Sniffles2.DEL.3CBCMD	N	<DEL:-64>	DEL	DEL	-64	77.943	305.064	888	865	23	0.0259	novel	0.0253	0.0253	low_frequency	0.0892	0.00694	0	0	0	0.026	0.0911	0.00709	0	0	0	0.703	1	1	1	1	0.702	1	1	1	1	0.0242	0.991	0.886	0.886	0.858	0.00182	0.00208	0.796	difficult	GRCh38_AllTandemRepeatsandHomopolymers_slop5;GRCh38_SimpleRepeat_diTR_11to50_slop5;GRCh38_AllTandemRepeats_gt100bp_slop5;GRCh38_allTandemRepeats;GRCh38_AllTandemRepeats_201to10000bp_slop5;GRCh38_alldifficultregions	LINC02280	ENSG00000260792	transcript	ENST00000564585.1	pseudogene	MODIFIER	non_coding_transcript_exon_variant	.	.	.	.	.	.	.	.	.	.	.	.	CTCF Binding Site	.	.
14	104672103	Sniffles2.INS.3CB1MD	N	<INS:79>	INS	INS	79	97.546	226.649	888	865	23	0.0259	novel	0.0253	0.0253	low_frequency	0.0498	0.0139	0.0298	0.0152	0.00585	0.026	0.0513	0.0142	0.0305	0.0155	0.00606	0.452	1	1	1	1	0.463	1	1	1	1	0.0135	0.946	0.227	0.227	0.546	0.0175	0.0202	0.818	difficult	GRCh38_AllTandemRepeatsandHomopolymers_slop5;GRCh38_AllTandemRepeats_gt100bp_slop5;GRCh38_allTandemRepeats;GRCh38_AllTandemRepeats_201to10000bp_slop5;GRCh38_lowmappabilityall;GRCh38_nonunique_l100_m2_e1;GRCh38_alllowmapandsegdupregions;GRCh38_alldifficultregions	LINC02280-MIR4710	ENSG00000260792-ENSG00000265291	intergenic_region	ENSG00000260792-ENSG00000265291	.	MODIFIER	intergenic_region	.	.	.	.	.	.	.	.	.	.	.	.	Enhancer	.	.
14	104683282	Sniffles2.INS.3CB3MD	N	<INS:2190>	INS	INS	2190	20.825	81.981	888	862	26	0.0293	novel	0.00113	0.00113	rare	0	0	0	0	0.00585	0.00116	0	0	0	0	0.00614	1	1	1	1	1	1	1	1	1	1	0.00113	0.995	0	0	0.452	2.46e-05	0.000131	0.314	confident	GRCh38_notinalldifficultregions	INF2	ENSG00000203485	gene_variant	ENSG00000203485	.	MODIFIER	intragenic_variant	.	.	.	.	.	.	.	.	.	.	.	.	.	.	.
14	104685606	Sniffles2.DEL.3CBEMD	N	<DEL:-51>	DEL	DEL	-51	91.282	420.997	888	863	25	0.0282	novel	0.00113	0.00113	rare	0	0	0.00298	0.00305	0	0.00116	0	0	0.00307	0.00318	0	1	1	1	1	1	1	1	1	1	1	0.000563	0.997	0	0	0.48	4.1e-06	0.000992	0.118	difficult	GRCh38_AllTandemRepeatsandHomopolymers_slop5;GRCh38_AllTandemRepeats_gt100bp_slop5;GRCh38_allTandemRepeats;GRCh38_SimpleRepeat_homopolymer_4to6_slop5;GRCh38_AllTandemRepeats_201to10000bp_slop5;GRCh38_alldifficultregions	ENSG00000258858;INF2	ENSG00000258858;ENSG00000203485	transcript;gene_variant	ENST00000555524.1;ENSG00000203485	pseudogene;.	MODIFIER;MODIFIER	downstream_gene_variant;intragenic_variant	.	.	.	.	.	.	.	.	.	.	.	.	.	.	.
14	104720759	Sniffles2.INS.3CCCMD	N	<INS:65>	INS	INS	65	54.467	243.669	888	873	15	0.0169	novel	0.152	0.152	common	0.0851	0.146	0.0804	0.232	0.246	0.155	0.0872	0.146	0.0828	0.235	0.248	0.391	0.504	0.603	0.276	0.218	0.396	0.504	0.604	0.274	0.216	0.136	0.831	0.596	0.596	0.663	0.225	0.219	0.705	difficult	GRCh38_AllTandemRepeatsandHomopolymers_slop5;GRCh38_AllTandemRepeats_gt100bp_slop5;GRCh38_allTandemRepeats;GRCh38_AllTandemRepeats_201to10000bp_slop5;GRCh38_lowmappabilityall;GRCh38_nonunique_l100_m2_e1;GRCh38_alllowmapandsegdupregions;GRCh38_alldifficultregions	INF2	ENSG00000203485	transcript	ENST00000675207.1	protein_coding	MODIFIER	3_prime_UTR_variant	INF2	ENSG00000203485	transcript	ENST00000675207.1	protein_coding	MODIFIER	3_prime_UTR_variant	.	.	.	.	.	Enhancer	.	.
14	104729579	Sniffles2.DEL.3CD9MD	N	<DEL:-50>	DEL	DEL	-50	55.164	329.482	888	876	12	0.0135	novel	0.108	0.108	common	0.0581	0.108	0.0476	0.162	0.187	0.109	0.057	0.108	0.0482	0.164	0.19	0.565	1	1	0.00879	0.0107	0.544	1	1	0.00856	0.0105	0.085	0.818	0.418	0.418	0.619	0.131	0.152	0.641	difficult	GRCh38_gclt25orgt65_slop50;GRCh38_AllTandemRepeatsandHomopolymers_slop5;GRCh38_AllTandemRepeats_gt100bp_slop5;GRCh38_allTandemRepeats;GRCh38_SimpleRepeat_homopolymer_4to6_slop5;GRCh38_AllTandemRepeats_201to10000bp_slop5;GRCh38_satellites_slop5;GRCh38_lowmappabilityall;GRCh38_nonunique_l100_m2_e1;GRCh38_alllowmapandsegdupregions;GRCh38_alldifficultregions	ADSS1;ADSS1	ENSG00000185100;ENSG00000185100	transcript;gene_variant	ENST00000332972.9;ENSG00000185100	protein_coding;.	MODIFIER;MODIFIER	upstream_gene_variant;intragenic_variant	.	.	.	.	.	.	.	.	.	.	.	.	.	.	.
14	104764085	Sniffles2.INS.3CCFMD	N	<INS:148>	INS	INS	148	53.417	175.755	888	873	15	0.0169	known	0.221	0.221	common	0.102	0.222	0.554	0.0823	0.193	0.222	0.104	0.222	0.554	0.0833	0.194	0.72	0.634	0.0871	0.292	1	0.724	0.628	0.0604	0.297	1	0.216	0.956	0.918	0.918	0.944	0.0666	0.0703	0.915	difficult	GRCh38_lowmappabilityall;GRCh38_nonunique_l100_m2_e1;GRCh38_alllowmapandsegdupregions;GRCh38_alldifficultregions	SIVA1;SIVA1	ENSG00000184990;ENSG00000184990	transcript;gene_variant	ENST00000329967.11;ENSG00000184990	protein_coding;.	MODIFIER;MODIFIER	downstream_gene_variant;intragenic_variant	.	.	.	.	.	.	.	.	.	.	.	.	.	.	.
14	104806681	Sniffles2.INS.3CE7MD	N	<INS:54>	INS	INS	54	137.015	122.314	888	828	60	0.0676	novel	0.314	0.314	common	0.255	0.375	0.208	0.442	0.325	0.309	0.26	0.369	0.202	0.436	0.327	0.000657	0.00731	0.814	0.874	0.00271	0.00105	0.000379	0.475	0.125	0.00023	0.298	0.535	0.437	0.437	0.536	0.416	0.432	0.464	difficult	GRCh38_AllTandemRepeatsandHomopolymers_slop5;GRCh38_AllTandemRepeats_gt100bp_slop5;GRCh38_allTandemRepeats;GRCh38_AllTandemRepeats_201to10000bp_slop5;GRCh38_alldifficultregions	ZBTB42;ZBTB42-ENSG00000279140	ENSG00000179627;ENSG00000179627-ENSG00000279140	transcript;intergenic_region	ENST00000342537.8;ENSG00000179627-ENSG00000279140	protein_coding;.	MODIFIER;MODIFIER	downstream_gene_variant;intergenic_region	.	.	.	.	.	.	.	.	.	.	.	.	.	.	.
14	104806806	Sniffles2.BND.3D05MD	N	<BND:3D05MD>	BND	OTHER	.	0	156.139	888	855	33	0.0372	not_compared	0.00788	0.00788	low_frequency	0.0104	0.00347	0.00595	0.00915	0.00877	0.00819	0.0106	0.00357	0.0061	0.0098	0.00926	1	1	1	1	1	1	1	1	1	1	0.0045	0.976	0	0	0.408	0.00187	0.00663	0.255	difficult	GRCh38_AllTandemRepeatsandHomopolymers_slop5;GRCh38_SimpleRepeat_triTR_15to50_slop5;GRCh38_AllTandemRepeats_gt100bp_slop5;GRCh38_allTandemRepeats;GRCh38_AllTandemRepeats_201to10000bp_slop5;GRCh38_alldifficultregions	RNF213;.;.	ENSG00000173821;.;.	transcript;transcript;intergenic_region	ENST00000508628.6;ENST00000342537.8;ENSG00000179627-ENSG00000279140	protein_coding;protein_coding;.	HIGH;LOW;LOW	transcript_ablation;feature_fusion;feature_fusion	RNF213;.	ENSG00000173821;.	transcript;transcript	ENST00000508628.6;ENST00000342537.8	protein_coding;protein_coding	HIGH;LOW	transcript_ablation;feature_fusion	.	.	.	.	.	.	.	.
14	104807883	Sniffles2.DEL.3CF8MD	N	<DEL:-266>	DEL	DEL	-266	274.369	282.81	888	883	5	0.00563	known	0.586	0.414	common	0.55	0.642	0.357	0.869	0.541	0.587	0.552	0.643	0.357	0.868	0.544	0.000152	0.146	0.000678	0.485	0.00857	0.000138	0.149	0.000678	0.486	0.00534	0.587	0.722	0.716	0.667	0.753	0.868	0.846	0.716	difficult	GRCh38_AllTandemRepeatsandHomopolymers_slop5;GRCh38_AllTandemRepeats_gt100bp_slop5;GRCh38_allTandemRepeats;GRCh38_SimpleRepeat_homopolymer_4to6_slop5;GRCh38_AllTandemRepeats_201to10000bp_slop5;GRCh38_lowmappabilityall;GRCh38_nonunique_l100_m2_e1;GRCh38_nonunique_l250_m0_e0;GRCh38_alllowmapandsegdupregions;GRCh38_alldifficultregions	ZBTB42;ZBTB42-ENSG00000279140	ENSG00000179627;ENSG00000179627-ENSG00000279140	transcript;intergenic_region	ENST00000342537.8;ENSG00000179627-ENSG00000279140	protein_coding;.	MODIFIER;MODIFIER	downstream_gene_variant;intergenic_region	.	.	.	.	.	.	.	.	.	.	.	.	.	.	.
14	104826684	Sniffles2.INS.3CEEMD	N	<INS:50>	INS	INS	50	31.356	73.107	888	874	14	0.0158	novel	0.333	0.333	common	0.174	0.368	0.262	0.5	0.439	0.336	0.173	0.376	0.262	0.5	0.449	0.376	0.473	0.843	0.000298	0.642	0.494	0.37	0.841	0.000311	0.438	0.337	0.694	0.604	0.604	0.657	0.563	0.524	0.655	difficult	GRCh38_gclt25orgt65_slop50;GRCh38_AllTandemRepeats_51to200bp_slop5;GRCh38_AllTandemRepeatsandHomopolymers_slop5;GRCh38_allTandemRepeats;GRCh38_SimpleRepeat_homopolymer_4to6_slop5;GRCh38_alldifficultregions	LINC00638;RPS26P49;LINC00638-RPS26P49	ENSG00000258701;ENSG00000239365;ENSG00000258701-ENSG00000239365	transcript;transcript;intergenic_region	ENST00000555578.1;ENST00000460857.2;ENSG00000258701-ENSG00000239365	pseudogene;processed_pseudogene;.	MODIFIER;MODIFIER;MODIFIER	downstream_gene_variant;downstream_gene_variant;intergenic_region	.	.	.	.	.	.	.	.	.	.	.	.	CTCF Binding Site	.	.
14	104826838	Sniffles2.DEL.3CFAMD	N	<DEL:-186>	DEL	DEL	-186	71.841	130.515	888	877	11	0.0124	novel	0.413	0.413	common	0.461	0.403	0.613	0.201	0.36	0.417	0.466	0.406	0.613	0.208	0.362	0.44	0.119	0.0337	0.472	0.189	0.516	0.121	0.0337	0.628	0.244	0.412	0.953	0.943	0.943	0.926	0.183	0.186	0.963	difficult	GRCh38_gclt25orgt65_slop50;GRCh38_SimpleRepeat_homopolymer_4to6_slop5;GRCh38_alldifficultregions	LINC00638;RPS26P49;LINC00638-RPS26P49	ENSG00000258701;ENSG00000239365;ENSG00000258701-ENSG00000239365	transcript;transcript;intergenic_region	ENST00000555578.1;ENST00000460857.2;ENSG00000258701-ENSG00000239365	pseudogene;processed_pseudogene;.	MODIFIER;MODIFIER;MODIFIER	downstream_gene_variant;downstream_gene_variant;intergenic_region	.	.	.	.	.	.	.	.	.	.	.	.	.	.	.
14	104855105	Sniffles2.DEL.3CFCMD	N	<DEL:-69>	DEL	DEL	-69	78.643	325.039	888	874	14	0.0158	novel	0.0315	0.0315	low_frequency	0.0602	0.0208	0.00595	0.0183	0.038	0.0326	0.0628	0.021	0.00602	0.0184	0.0399	0.592	1	1	1	1	1	1	1	1	1	0.0259	0.948	0.455	0.455	0.69	0.0356	0.0374	0.724	difficult	GRCh38_AllTandemRepeatsandHomopolymers_slop5;GRCh38_AllTandemRepeats_gt100bp_slop5;GRCh38_allTandemRepeats;GRCh38_SimpleRepeat_homopolymer_4to6_slop5;GRCh38_AllTandemRepeats_201to10000bp_slop5;GRCh38_lowmappabilityall;GRCh38_nonunique_l100_m2_e1;GRCh38_chainSelf;GRCh38_alllowmapandsegdupregions;GRCh38_alldifficultregions	ENSG00000258593;ENSG00000258811-ENSG00000258593	ENSG00000258593;ENSG00000258811-ENSG00000258593	transcript;intergenic_region	ENST00000553344.2;ENSG00000258811-ENSG00000258593	pseudogene;.	MODIFIER;MODIFIER	downstream_gene_variant;intergenic_region	.	.	.	.	.	.	.	.	.	.	.	.	.	.	.
14	104855113	Sniffles2.INS.3CF0MD	N	<INS:60>	INS	INS	60	27.766	107.201	888	878	10	0.0113	novel	0.342	0.342	common	0.249	0.406	0.229	0.466	0.412	0.343	0.251	0.406	0.229	0.469	0.411	0.12	0.122	0.517	8.74e-05	0.0174	0.119	0.122	0.659	7.52e-05	0.0256	0.375	0.73	0.657	0.657	0.744	0.464	0.417	0.688	difficult	GRCh38_AllTandemRepeatsandHomopolymers_slop5;GRCh38_AllTandemRepeats_gt100bp_slop5;GRCh38_allTandemRepeats;GRCh38_SimpleRepeat_homopolymer_4to6_slop5;GRCh38_AllTandemRepeats_201to10000bp_slop5;GRCh38_chainSelf;GRCh38_alldifficultregions	ENSG00000258593;ENSG00000258811-ENSG00000258593	ENSG00000258593;ENSG00000258811-ENSG00000258593	transcript;intergenic_region	ENST00000553344.2;ENSG00000258811-ENSG00000258593	pseudogene;.	MODIFIER;MODIFIER	downstream_gene_variant;intergenic_region	.	.	.	.	.	.	.	.	.	.	.	.	.	.	.
14	104862058	Sniffles2.DEL.3CFFMD	N	<DEL:-51>	DEL	DEL	-51	74.854	193.383	888	867	21	0.0236	novel	0.0726	0.0726	common	0.183	0.0521	0	0.0427	0.0351	0.0744	0.186	0.0524	0	0.0438	0.037	0.667	0.00294	1	1	1	0.672	0.003	1	1	1	0.0726	0.944	0.752	0.752	0.793	0.0419	0.0422	0.871	difficult	GRCh38_AllTandemRepeatsandHomopolymers_slop5;GRCh38_AllTandemRepeats_gt100bp_slop5;GRCh38_allTandemRepeats;GRCh38_AllTandemRepeats_201to10000bp_slop5;GRCh38_alldifficultregions	CEP170B;ENSG00000258593;ENSG00000258593-CEP170B	ENSG00000099814;ENSG00000258593;ENSG00000258593-ENSG00000099814	transcript;transcript;intergenic_region	ENST00000414716.8;ENST00000553344.2;ENSG00000258593-ENSG00000099814	protein_coding;pseudogene;.	MODIFIER;MODIFIER;MODIFIER	upstream_gene_variant;upstream_gene_variant;intergenic_region	.	.	.	.	.	.	.	.	.	.	.	.	.	.	.
14	104884744	Sniffles2.DEL.3D02MD	N	<DEL:-51>	DEL	DEL	-51	58.832	295.082	888	879	9	0.0101	novel	0.361	0.361	common	0.245	0.451	0.298	0.46	0.415	0.364	0.251	0.451	0.299	0.46	0.414	0.862	0.0185	0.581	4.48e-06	0.115	1	0.0185	0.58	4.48e-06	0.153	0.368	0.645	0.585	0.585	0.631	0.551	0.518	0.639	difficult	GRCh38_gclt25orgt65_slop50;GRCh38_AllHomopolymers_gt6bp_imperfectgt10bp_slop5;GRCh38_AllTandemRepeatsandHomopolymers_slop5;GRCh38_AllTandemRepeats_gt100bp_slop5;GRCh38_allTandemRepeats;GRCh38_SimpleRepeat_homopolymer_7to11_slop5;GRCh38_SimpleRepeat_homopolymer_4to6_slop5;GRCh38_AllTandemRepeats_201to10000bp_slop5;GRCh38_lowmappabilityall;GRCh38_nonunique_l100_m2_e1;GRCh38_alllowmapandsegdupregions;GRCh38_alldifficultregions	CEP170B	ENSG00000099814	transcript	ENST00000414716.8	protein_coding	MODIFIER	intron_variant	CEP170B	ENSG00000099814	transcript	ENST00000414716.8	protein_coding	MODIFIER	intron_variant	.	.	.	.	.	.	.	.
14	104890206	Sniffles2.INS.3CF7MD	N	<INS:50>	INS	INS	50	133.824	189.871	888	855	33	0.0372	novel	0.00338	0.00338	rare	0.00622	0	0	0	0.00877	0.00351	0.0067	0	0	0	0.00904	0.00624	1	1	1	0.0088	0.00671	1	1	1	0.00906	0.00113	0.993	0	0	0.363	0.000126	0.000352	0.375	difficult	GRCh38_AllTandemRepeatsandHomopolymers_slop5;GRCh38_AllTandemRepeats_gt100bp_slop5;GRCh38_allTandemRepeats;GRCh38_AllTandemRepeats_201to10000bp_slop5;GRCh38_SimpleRepeat_quadTR_20to50_slop5;GRCh38_alldifficultregions	CEP170B	ENSG00000099814	transcript	ENST00000414716.8	protein_coding	MODIFIER	intron_variant	CEP170B	ENSG00000099814	transcript	ENST00000414716.8	protein_coding	MODIFIER	intron_variant	.	.	.	.	.	.	.	.
14	104890931	Sniffles2.DEL.3D03MD	N	<DEL:-52>	DEL	DEL	-52	94.983	366.547	888	854	34	0.0383	novel	0.00169	0.00169	rare	0.00208	0	0.00298	0	0.00292	0.00176	0.00219	0	0.00305	0	0.00305	1	1	1	1	1	1	1	1	1	1	0.00113	0.994	0	0	0.525	0.000124	0.000189	0.508	difficult	GRCh38_AllTandemRepeatsandHomopolymers_slop5;GRCh38_AllTandemRepeats_gt100bp_slop5;GRCh38_allTandemRepeats;GRCh38_AllTandemRepeats_201to10000bp_slop5;GRCh38_SimpleRepeat_quadTR_20to50_slop5;GRCh38_alldifficultregions	CEP170B	ENSG00000099814	transcript	ENST00000414716.8	protein_coding	MODIFIER	intron_variant	CEP170B	ENSG00000099814	transcript	ENST00000414716.8	protein_coding	MODIFIER	intron_variant	.	.	.	.	.	.	.	.
14	104905322	Sniffles2.INS.3D14MD	N	<INS:67>	INS	INS	67	48.559	252.935	888	865	23	0.0259	novel	0.00338	0.00338	rare	0.0124	0	0	0	0	0.00347	0.0129	0	0	0	0	0.031	1	1	1	1	0.032	1	1	1	1	0.00394	0.986	0	0	0.569	0.000155	0.000382	0.438	difficult	GRCh38_gclt25orgt65_slop50;GRCh38_AllTandemRepeatsandHomopolymers_slop5;GRCh38_AllTandemRepeats_gt100bp_slop5;GRCh38_allTandemRepeats;GRCh38_AllTandemRepeats_201to10000bp_slop5;GRCh38_lowmappabilityall;GRCh38_nonunique_l100_m2_e1;GRCh38_alllowmapandsegdupregions;GRCh38_alldifficultregions	ENSG00000259067;ENSG00000259067-PLD4	ENSG00000259067;ENSG00000259067-ENSG00000166428	transcript;intergenic_region	ENST00000555713.1;ENSG00000259067-ENSG00000166428	pseudogene;.	MODIFIER;MODIFIER	downstream_gene_variant;intergenic_region	.	.	.	.	.	.	.	.	.	.	.	.	.	.	.
14	104905766	Sniffles2.DEL.3D25MD	N	<DEL:-85>	DEL	DEL	-85	85.828	330.34	888	876	12	0.0135	novel	0.22	0.22	common	0.558	0.118	0.0476	0.113	0.0994	0.222	0.563	0.12	0.0454	0.114	0.101	3.98e-06	0.416	0.312	1	1	1.01e-06	0.421	0.283	1	1	0.216	0.852	0.681	0.681	0.79	0.083	0.0868	0.798	difficult	GRCh38_gclt25orgt65_slop50;GRCh38_AllTandemRepeatsandHomopolymers_slop5;GRCh38_AllTandemRepeats_gt100bp_slop5;GRCh38_allTandemRepeats;GRCh38_AllTandemRepeats_201to10000bp_slop5;GRCh38_lowmappabilityall;GRCh38_nonunique_l100_m2_e1;GRCh38_alllowmapandsegdupregions;GRCh38_alldifficultregions	ENSG00000259067;ENSG00000259067-PLD4	ENSG00000259067;ENSG00000259067-ENSG00000166428	transcript;intergenic_region	ENST00000555713.1;ENSG00000259067-ENSG00000166428	pseudogene;.	MODIFIER;MODIFIER	downstream_gene_variant;intergenic_region	.	.	.	.	.	.	.	.	.	.	.	.	.	.	.
14	104906031	Sniffles2.DEL.3D26MD	N	<DEL:-840>	DEL	DEL	-840	241.278	228.744	888	865	23	0.0259	novel	0.00113	0.00113	rare	0	0	0.00595	0	0	0.00116	0	0	0.00606	0	0	1	1	1	1	1	1	1	1	1	1	0.00113	0.998	0.5	0.5	0.448	3.38e-05	0.000194	0.219	difficult	GRCh38_gclt25orgt65_slop50;GRCh38_AllTandemRepeatsandHomopolymers_slop5;GRCh38_AllTandemRepeats_gt100bp_slop5;GRCh38_allTandemRepeats;GRCh38_AllTandemRepeats_201to10000bp_slop5;GRCh38_lowmappabilityall;GRCh38_nonunique_l100_m2_e1;GRCh38_alllowmapandsegdupregions;GRCh38_alldifficultregions	ENSG00000259067;ENSG00000259067-PLD4	ENSG00000259067;ENSG00000259067-ENSG00000166428	transcript;intergenic_region	ENST00000555713.1;ENSG00000259067-ENSG00000166428	pseudogene;.	MODIFIER;MODIFIER	downstream_gene_variant;intergenic_region	.	.	.	.	.	.	.	.	.	.	.	.	.	.	.
14	104906559	Sniffles2.DEL.3D27MD	N	<DEL:-129>	DEL	DEL	-129	121.9	229.627	888	882	6	0.00676	novel	0.204	0.204	common	0.512	0.108	0.0357	0.119	0.0994	0.205	0.515	0.108	0.0331	0.119	0.1	0.000795	0.666	1	1	1	0.000281	0.668	1	1	1	0.203	0.892	0.744	0.744	0.828	0.0998	0.102	0.856	difficult	GRCh38_gclt25orgt65_slop50;GRCh38_AllTandemRepeatsandHomopolymers_slop5;GRCh38_AllTandemRepeats_gt100bp_slop5;GRCh38_allTandemRepeats;GRCh38_AllTandemRepeats_201to10000bp_slop5;GRCh38_lowmappabilityall;GRCh38_nonunique_l100_m2_e1;GRCh38_alllowmapandsegdupregions;GRCh38_alldifficultregions	ENSG00000259067;ENSG00000259067-PLD4	ENSG00000259067;ENSG00000259067-ENSG00000166428	transcript;intergenic_region	ENST00000555713.1;ENSG00000259067-ENSG00000166428	pseudogene;.	MODIFIER;MODIFIER	downstream_gene_variant;intergenic_region	.	.	.	.	.	.	.	.	.	.	.	.	.	.	.
14	104933774	Sniffles2.INS.3D17MD	N	<INS:158>	INS	INS	158	192.654	191.381	888	883	5	0.00563	novel	0.561	0.439	common	0.71	0.441	0.414	0.53	0.626	0.563	0.712	0.444	0.416	0.53	0.629	0.534	0.236	0.874	0.352	0.104	0.433	0.179	0.874	0.352	0.139	0.569	0.86	0.852	0.849	0.891	0.55	0.543	0.931	difficult	GRCh38_gclt25orgt65_slop50;GRCh38_AllTandemRepeatsandHomopolymers_slop5;GRCh38_AllTandemRepeats_gt100bp_slop5;GRCh38_allTandemRepeats;GRCh38_SimpleRepeat_homopolymer_4to6_slop5;GRCh38_AllTandemRepeats_201to10000bp_slop5;GRCh38_lowmappabilityall;GRCh38_nonunique_l100_m2_e1;GRCh38_alllowmapandsegdupregions;GRCh38_alldifficultregions	PLD4;AHNAK2;PLD4	ENSG00000166428;ENSG00000185567;ENSG00000166428	transcript;transcript;gene_variant	ENST00000540372.5;ENST00000333244.6;ENSG00000166428	protein_coding;protein_coding;.	MODIFIER;MODIFIER;MODIFIER	downstream_gene_variant;downstream_gene_variant;intragenic_variant	.	.	.	.	.	.	.	.	.	.	.	.	CTCF Binding Site;Promoter	.	.
14	104942309	Sniffles2.DEL.3D2BMD	N	<DEL:-361>	DEL	DEL	-361	233.871	333.688	888	869	19	0.0214	novel	0.00169	0.00169	rare	0.00208	0.00694	0	0	0	0.00173	0.00212	0.00709	0	0	0	1	0.00348	1	1	1	1	0.00356	1	1	1	0.00113	0.995	0	0	0.452	0.000336	0.00071	0.358	difficult	GRCh38_refseq_cds;GRCh38_AllTandemRepeatsandHomopolymers_slop5;GRCh38_AllTandemRepeats_gt100bp_slop5;GRCh38_allTandemRepeats;GRCh38_SimpleRepeat_homopolymer_4to6_slop5;GRCh38_AllTandemRepeats_gt10000bp_slop5;GRCh38_lowmappabilityall;GRCh38_nonunique_l100_m2_e1;GRCh38_segdups_gt10kb;GRCh38_chainSelf;GRCh38_segdups;GRCh38_chainSelf_gt10kb;GRCh38_alllowmapandsegdupregions;GRCh38_alldifficultregions	AHNAK2;AHNAK2	ENSG00000185567;ENSG00000185567	transcript;transcript	ENST00000333244.6;ENST00000333244.6	protein_coding;protein_coding	MODERATE;MODERATE	missense_variant&conservative_inframe_deletion;conservative_inframe_deletion	AHNAK2;AHNAK2	ENSG00000185567;ENSG00000185567	transcript;transcript	ENST00000333244.6;ENST00000333244.6	protein_coding;protein_coding	MODERATE;MODERATE	missense_variant&conservative_inframe_deletion;conservative_inframe_deletion	Resistance_to_COVID-19_infection__Exposed_negative_vs_positive_	2e-08	.	.	36662838	.	.	.
14	104942531	Sniffles2.DEL.3D2AMD	N	<DEL:-1186>	DEL	DEL	-1186	290.728	135.162	888	867	21	0.0236	known	0.00113	0.00113	rare	0.00208	0	0	0	0.00292	0.00115	0.00213	0	0	0	0.00301	1	1	1	1	1	1	1	1	1	1	0	0.998	0	0	0.126	2.05e-06	2.77e-05	0.186	difficult	GRCh38_refseq_cds;GRCh38_gclt25orgt65_slop50;GRCh38_AllTandemRepeatsandHomopolymers_slop5;GRCh38_AllTandemRepeats_gt100bp_slop5;GRCh38_allTandemRepeats;GRCh38_SimpleRepeat_homopolymer_4to6_slop5;GRCh38_AllTandemRepeats_gt10000bp_slop5;GRCh38_lowmappabilityall;GRCh38_nonunique_l100_m2_e1;GRCh38_segdups_gt10kb;GRCh38_chainSelf;GRCh38_segdups;GRCh38_chainSelf_gt10kb;GRCh38_alllowmapandsegdupregions;GRCh38_alldifficultregions	AHNAK2;AHNAK2;AHNAK2	ENSG00000185567;ENSG00000185567;ENSG00000185567	transcript;transcript;transcript	ENST00000333244.6;ENST00000333244.6;ENST00000333244.6	protein_coding;protein_coding;protein_coding	MODERATE;MODERATE;MODERATE	missense_variant&disruptive_inframe_deletion;conservative_inframe_deletion;disruptive_inframe_deletion	AHNAK2;AHNAK2;AHNAK2	ENSG00000185567;ENSG00000185567;ENSG00000185567	transcript;transcript;transcript	ENST00000333244.6;ENST00000333244.6;ENST00000333244.6	protein_coding;protein_coding;protein_coding	MODERATE;MODERATE;MODERATE	missense_variant&disruptive_inframe_deletion;conservative_inframe_deletion;disruptive_inframe_deletion	.	.	.	.	.	.	.	.
14	104943222	Sniffles2.INS.3D1BMD	N	<INS:206>	INS	INS	206	208.998	269.151	888	865	23	0.0259	novel	0.00169	0.00169	rare	0.00415	0.00347	0	0	0	0.00173	0.00426	0.0036	0	0	0	1	1	1	1	1	1	1	1	1	1	0.000563	0.995	0	0	0.486	0.000173	0.000173	0.967	difficult	GRCh38_refseq_cds;GRCh38_AllTandemRepeatsandHomopolymers_slop5;GRCh38_AllTandemRepeats_gt100bp_slop5;GRCh38_allTandemRepeats;GRCh38_SimpleRepeat_homopolymer_4to6_slop5;GRCh38_AllTandemRepeats_gt10000bp_slop5;GRCh38_segdups_gt10kb;GRCh38_chainSelf;GRCh38_segdups;GRCh38_chainSelf_gt10kb;GRCh38_alllowmapandsegdupregions;GRCh38_alldifficultregions	AHNAK2;AHNAK2	ENSG00000185567;ENSG00000185567	transcript;transcript	ENST00000333244.6;ENST00000333244.6	protein_coding;protein_coding	HIGH;HIGH	frameshift_variant&stop_gained;stop_gained&missense_variant&conservative_inframe_insertion	AHNAK2;AHNAK2	ENSG00000185567;ENSG00000185567	transcript;transcript	ENST00000333244.6;ENST00000333244.6	protein_coding;protein_coding	HIGH;HIGH	frameshift_variant&stop_gained;stop_gained&missense_variant&conservative_inframe_insertion	.	.	.	.	.	.	.	.
14	104944185	Sniffles2.INS.3D18MD	N	<INS:487>	INS	INS	487	176.456	278.409	888	865	23	0.0259	known	0.0101	0.0101	low_frequency	0.0353	0.00347	0	0	0	0.0104	0.0359	0.00355	0	0	0	0.0278	1	1	1	1	0.0286	1	1	1	1	0.00788	0.979	0.25	0.25	0.643	0.000502	0.000536	0.781	difficult	GRCh38_refseq_cds;GRCh38_AllTandemRepeatsandHomopolymers_slop5;GRCh38_AllTandemRepeats_gt100bp_slop5;GRCh38_allTandemRepeats;GRCh38_AllTandemRepeats_gt10000bp_slop5;GRCh38_segdups_gt10kb;GRCh38_chainSelf;GRCh38_segdups;GRCh38_chainSelf_gt10kb;GRCh38_alllowmapandsegdupregions;GRCh38_alldifficultregions	AHNAK2;AHNAK2	ENSG00000185567;ENSG00000185567	transcript;transcript	ENST00000333244.6;ENST00000333244.6	protein_coding;protein_coding	HIGH;HIGH	frameshift_variant&stop_gained&missense_variant;stop_gained&conservative_inframe_insertion	AHNAK2;AHNAK2	ENSG00000185567;ENSG00000185567	transcript;transcript	ENST00000333244.6;ENST00000333244.6	protein_coding;protein_coding	HIGH;HIGH	frameshift_variant&stop_gained&missense_variant;stop_gained&conservative_inframe_insertion	.	.	.	.	.	.	.	.
14	104944619	Sniffles2.DEL.3D30MD	N	<DEL:-1979>	DEL	DEL	-1979	256.643	376.456	888	866	22	0.0248	known	0.00113	0.00113	rare	0.00208	0.00347	0	0	0	0.00116	0.00211	0.0035	0	0	0	1	1	1	1	1	1	1	1	1	1	0	0.998	0	0	0.16	0	2.46e-07	0.0317	difficult	GRCh38_refseq_cds;GRCh38_gclt25orgt65_slop50;GRCh38_AllTandemRepeatsandHomopolymers_slop5;GRCh38_AllTandemRepeats_gt100bp_slop5;GRCh38_allTandemRepeats;GRCh38_SimpleRepeat_homopolymer_4to6_slop5;GRCh38_AllTandemRepeats_gt10000bp_slop5;GRCh38_lowmappabilityall;GRCh38_nonunique_l100_m2_e1;GRCh38_segdups_gt10kb;GRCh38_chainSelf;GRCh38_segdups;GRCh38_chainSelf_gt10kb;GRCh38_alllowmapandsegdupregions;GRCh38_alldifficultregions	AHNAK2;AHNAK2	ENSG00000185567;ENSG00000185567	transcript;transcript	ENST00000333244.6;ENST00000333244.6	protein_coding;protein_coding	HIGH;HIGH	frameshift_variant;frameshift_variant&missense_variant	AHNAK2;AHNAK2	ENSG00000185567;ENSG00000185567	transcript;transcript	ENST00000333244.6;ENST00000333244.6	protein_coding;protein_coding	HIGH;HIGH	frameshift_variant;frameshift_variant&missense_variant	Systemic_lupus_erythematosus	3e-30	0.824	AHNAK2	33272962	.	.	.
14	104945596	Sniffles2.DEL.3D2FMD	N	<DEL:-493>	DEL	DEL	-493	148.672	160.438	888	878	10	0.0113	known	0.242	0.242	common	0.127	0.257	0.0923	0.442	0.345	0.243	0.128	0.255	0.0934	0.448	0.348	0.777	0.663	1	0.753	0.0906	0.776	0.664	1	0.874	0.0891	0.242	0.86	0.786	0.786	0.835	0.46	0.454	0.924	difficult	GRCh38_refseq_cds;GRCh38_gclt25orgt65_slop50;GRCh38_AllTandemRepeatsandHomopolymers_slop5;GRCh38_AllTandemRepeats_gt100bp_slop5;GRCh38_allTandemRepeats;GRCh38_SimpleRepeat_homopolymer_4to6_slop5;GRCh38_AllTandemRepeats_gt10000bp_slop5;GRCh38_lowmappabilityall;GRCh38_nonunique_l100_m2_e1;GRCh38_segdups_gt10kb;GRCh38_chainSelf;GRCh38_segdups;GRCh38_chainSelf_gt10kb;GRCh38_alllowmapandsegdupregions;GRCh38_alldifficultregions	AHNAK2;AHNAK2;AHNAK2;AHNAK2	ENSG00000185567;ENSG00000185567;ENSG00000185567;ENSG00000185567	transcript;transcript;transcript;transcript	ENST00000333244.6;ENST00000333244.6;ENST00000333244.6;ENST00000333244.6	protein_coding;protein_coding;protein_coding;protein_coding	MODERATE;MODERATE;MODERATE;MODERATE	missense_variant&disruptive_inframe_deletion;conservative_inframe_deletion;disruptive_inframe_deletion&synonymous_variant;disruptive_inframe_deletion	AHNAK2;AHNAK2;AHNAK2;AHNAK2	ENSG00000185567;ENSG00000185567;ENSG00000185567;ENSG00000185567	transcript;transcript;transcript;transcript	ENST00000333244.6;ENST00000333244.6;ENST00000333244.6;ENST00000333244.6	protein_coding;protein_coding;protein_coding;protein_coding	MODERATE;MODERATE;MODERATE;MODERATE	missense_variant&disruptive_inframe_deletion;conservative_inframe_deletion;disruptive_inframe_deletion&synonymous_variant;disruptive_inframe_deletion	Systemic_lupus_erythematosus	3e-30	0.824	AHNAK2	33272962	.	.	.
14	104945725	Sniffles2.DEL.3D33MD	N	<DEL:-2473>	DEL	DEL	-2473	2.828	19.799	888	867	21	0.0236	known	0.00113	0.00113	rare	0.00415	0	0	0	0	0.00115	0.00422	0	0	0	0	1	1	1	1	1	1	1	1	1	1	0	0.998	0	0	0.04	0.000173	0.000173	0.969	difficult	GRCh38_refseq_cds;GRCh38_gclt25orgt65_slop50;GRCh38_AllTandemRepeatsandHomopolymers_slop5;GRCh38_AllTandemRepeats_gt100bp_slop5;GRCh38_allTandemRepeats;GRCh38_SimpleRepeat_homopolymer_4to6_slop5;GRCh38_AllTandemRepeats_gt10000bp_slop5;GRCh38_lowmappabilityall;GRCh38_nonunique_l100_m2_e1;GRCh38_segdups_gt10kb;GRCh38_chainSelf;GRCh38_segdups;GRCh38_chainSelf_gt10kb;GRCh38_alllowmapandsegdupregions;GRCh38_alldifficultregions	AHNAK2;AHNAK2;AHNAK2;AHNAK2	ENSG00000185567;ENSG00000185567;ENSG00000185567;ENSG00000185567	transcript;transcript;transcript;transcript	ENST00000333244.6;ENST00000333244.6;ENST00000333244.6;ENST00000333244.6	protein_coding;protein_coding;protein_coding;protein_coding	MODERATE;MODERATE;MODERATE;MODERATE	missense_variant&disruptive_inframe_deletion;conservative_inframe_deletion;disruptive_inframe_deletion&synonymous_variant;disruptive_inframe_deletion	AHNAK2;AHNAK2;AHNAK2;AHNAK2	ENSG00000185567;ENSG00000185567;ENSG00000185567;ENSG00000185567	transcript;transcript;transcript;transcript	ENST00000333244.6;ENST00000333244.6;ENST00000333244.6;ENST00000333244.6	protein_coding;protein_coding;protein_coding;protein_coding	MODERATE;MODERATE;MODERATE;MODERATE	missense_variant&disruptive_inframe_deletion;conservative_inframe_deletion;disruptive_inframe_deletion&synonymous_variant;disruptive_inframe_deletion	Systemic_lupus_erythematosus	3e-30	0.824	AHNAK2	33272962	.	.	.
14	104945977	Sniffles2.INS.3D19MD	N	<INS:489>	INS	INS	489	176.882	273.796	888	869	19	0.0214	novel	0.0141	0.0141	low_frequency	0.0498	0	0.00298	0	0	0.0144	0.0502	0	0.00301	0	0	1	1	1	1	1	1	1	1	1	1	0.00563	0.971	0.16	0.16	0.571	0.00053	0.000633	0.654	difficult	GRCh38_refseq_cds;GRCh38_AllTandemRepeatsandHomopolymers_slop5;GRCh38_AllTandemRepeats_gt100bp_slop5;GRCh38_allTandemRepeats;GRCh38_SimpleRepeat_homopolymer_4to6_slop5;GRCh38_AllTandemRepeats_gt10000bp_slop5;GRCh38_lowmappabilityall;GRCh38_nonunique_l100_m2_e1;GRCh38_segdups_gt10kb;GRCh38_chainSelf;GRCh38_segdups;GRCh38_chainSelf_gt10kb;GRCh38_alllowmapandsegdupregions;GRCh38_alldifficultregions	AHNAK2;AHNAK2	ENSG00000185567;ENSG00000185567	transcript;transcript	ENST00000333244.6;ENST00000333244.6	protein_coding;protein_coding	HIGH;HIGH	frameshift_variant&stop_gained&synonymous_variant;stop_gained&conservative_inframe_insertion	AHNAK2;AHNAK2	ENSG00000185567;ENSG00000185567	transcript;transcript	ENST00000333244.6;ENST00000333244.6	protein_coding;protein_coding	HIGH;HIGH	frameshift_variant&stop_gained&synonymous_variant;stop_gained&conservative_inframe_insertion	.	.	.	.	.	.	.	.
14	104946414	Sniffles2.INS.3D1AMD	N	<INS:1477>	INS	INS	1477	237.294	309.743	888	868	20	0.0225	novel	0.00507	0.00507	low_frequency	0.0187	0	0	0	0	0.00518	0.0191	0	0	0	0	1	1	1	1	1	1	1	1	1	1	0.00169	0.986	0	0	0.409	4.61e-05	0.000108	0.398	difficult	GRCh38_refseq_cds;GRCh38_AllTandemRepeatsandHomopolymers_slop5;GRCh38_AllTandemRepeats_gt100bp_slop5;GRCh38_allTandemRepeats;GRCh38_SimpleRepeat_homopolymer_4to6_slop5;GRCh38_AllTandemRepeats_gt10000bp_slop5;GRCh38_lowmappabilityall;GRCh38_nonunique_l100_m2_e1;GRCh38_segdups_gt10kb;GRCh38_chainSelf;GRCh38_segdups;GRCh38_chainSelf_gt10kb;GRCh38_alllowmapandsegdupregions;GRCh38_alldifficultregions	AHNAK2;AHNAK2	ENSG00000185567;ENSG00000185567	transcript;transcript	ENST00000333244.6;ENST00000333244.6	protein_coding;protein_coding	HIGH;HIGH	frameshift_variant&stop_gained;stop_gained&missense_variant&conservative_inframe_insertion	AHNAK2;AHNAK2	ENSG00000185567;ENSG00000185567	transcript;transcript	ENST00000333244.6;ENST00000333244.6	protein_coding;protein_coding	HIGH;HIGH	frameshift_variant&stop_gained;stop_gained&missense_variant&conservative_inframe_insertion	.	.	.	.	.	.	.	.
14	104946544	Sniffles2.DEL.3D35MD	N	<DEL:-1978>	DEL	DEL	-1978	1.211	164.692	888	869	19	0.0214	novel	0.00225	0.00225	rare	0.0083	0	0	0	0	0.0023	0.00848	0	0	0	0	1	1	1	1	1	1	1	1	1	1	0.000563	0.994	0	0	0.37	8.19e-06	3.76e-05	0.268	difficult	GRCh38_refseq_cds;GRCh38_gclt25orgt65_slop50;GRCh38_AllTandemRepeatsandHomopolymers_slop5;GRCh38_AllTandemRepeats_gt100bp_slop5;GRCh38_allTandemRepeats;GRCh38_SimpleRepeat_homopolymer_4to6_slop5;GRCh38_AllTandemRepeats_gt10000bp_slop5;GRCh38_lowmappabilityall;GRCh38_nonunique_l100_m2_e1;GRCh38_segdups_gt10kb;GRCh38_chainSelf;GRCh38_segdups;GRCh38_chainSelf_gt10kb;GRCh38_alllowmapandsegdupregions;GRCh38_alldifficultregions	AHNAK2;AHNAK2;AHNAK2;AHNAK2	ENSG00000185567;ENSG00000185567;ENSG00000185567;ENSG00000185567	transcript;transcript;transcript;transcript	ENST00000333244.6;ENST00000333244.6;ENST00000333244.6;ENST00000333244.6	protein_coding;protein_coding;protein_coding;protein_coding	MODERATE;MODERATE;MODERATE;MODERATE	missense_variant&disruptive_inframe_deletion;conservative_inframe_deletion;disruptive_inframe_deletion&synonymous_variant;disruptive_inframe_deletion	AHNAK2;AHNAK2;AHNAK2;AHNAK2	ENSG00000185567;ENSG00000185567;ENSG00000185567;ENSG00000185567	transcript;transcript;transcript;transcript	ENST00000333244.6;ENST00000333244.6;ENST00000333244.6;ENST00000333244.6	protein_coding;protein_coding;protein_coding;protein_coding	MODERATE;MODERATE;MODERATE;MODERATE	missense_variant&disruptive_inframe_deletion;conservative_inframe_deletion;disruptive_inframe_deletion&synonymous_variant;disruptive_inframe_deletion	.	.	.	.	.	.	.	.
14	104946903	Sniffles2.INS.3D1DMD	N	<INS:474>	INS	INS	474	277.192	281.423	888	870	18	0.0203	novel	0.00394	0.00394	rare	0	0.00347	0	0	0.0175	0.00402	0	0.0035	0	0	0.0184	1	1	1	1	1	1	1	1	1	1	0.00113	0.99	0	0	0.33	0.000264	0.00076	0.283	difficult	GRCh38_refseq_cds;GRCh38_AllTandemRepeatsandHomopolymers_slop5;GRCh38_AllTandemRepeats_gt100bp_slop5;GRCh38_allTandemRepeats;GRCh38_SimpleRepeat_homopolymer_4to6_slop5;GRCh38_AllTandemRepeats_gt10000bp_slop5;GRCh38_segdups_gt10kb;GRCh38_chainSelf;GRCh38_segdups;GRCh38_chainSelf_gt10kb;GRCh38_alllowmapandsegdupregions;GRCh38_alldifficultregions	AHNAK2;AHNAK2	ENSG00000185567;ENSG00000185567	transcript;transcript	ENST00000333244.6;ENST00000333244.6	protein_coding;protein_coding	HIGH;HIGH	frameshift_variant&stop_gained&synonymous_variant;stop_gained&conservative_inframe_insertion	AHNAK2;AHNAK2	ENSG00000185567;ENSG00000185567	transcript;transcript	ENST00000333244.6;ENST00000333244.6	protein_coding;protein_coding	HIGH;HIGH	frameshift_variant&stop_gained&synonymous_variant;stop_gained&conservative_inframe_insertion	.	.	.	.	.	.	.	.
14	104946950	Sniffles2.DEL.3D34MD	N	<DEL:-495>	DEL	DEL	-495	199.39	341.181	888	870	18	0.0203	novel	0.00619	0.00619	low_frequency	0.0187	0	0	0	0.00585	0.00632	0.0191	0	0	0	0.00617	1	1	1	1	1	1	1	1	1	1	0.0045	0.979	0	0	0.535	0.000305	0.000577	0.487	difficult	GRCh38_refseq_cds;GRCh38_AllTandemRepeatsandHomopolymers_slop5;GRCh38_AllTandemRepeats_gt100bp_slop5;GRCh38_allTandemRepeats;GRCh38_SimpleRepeat_homopolymer_4to6_slop5;GRCh38_AllTandemRepeats_gt10000bp_slop5;GRCh38_lowmappabilityall;GRCh38_nonunique_l100_m2_e1;GRCh38_segdups_gt10kb;GRCh38_chainSelf;GRCh38_segdups;GRCh38_chainSelf_gt10kb;GRCh38_alllowmapandsegdupregions;GRCh38_alldifficultregions	AHNAK2;AHNAK2	ENSG00000185567;ENSG00000185567	transcript;transcript	ENST00000333244.6;ENST00000333244.6	protein_coding;protein_coding	HIGH;HIGH	frameshift_variant;frameshift_variant&missense_variant	AHNAK2;AHNAK2	ENSG00000185567;ENSG00000185567	transcript;transcript	ENST00000333244.6;ENST00000333244.6	protein_coding;protein_coding	HIGH;HIGH	frameshift_variant;frameshift_variant&missense_variant	.	.	.	.	.	.	.	.
14	104947013	Sniffles2.DEL.3D36MD	N	<DEL:-3464>	DEL	DEL	-3464	0.577	291.624	888	869	19	0.0214	known	0.00169	0.00169	rare	0.00208	0	0.00595	0	0	0.00173	0.00212	0	0.00599	0	0	1	1	1	1	1	1	1	1	1	1	0.000563	0.995	0	0	0.497	6.15e-06	1.48e-05	0.33	difficult	GRCh38_refseq_cds;GRCh38_gclt25orgt65_slop50;GRCh38_AllTandemRepeatsandHomopolymers_slop5;GRCh38_AllTandemRepeats_gt100bp_slop5;GRCh38_allTandemRepeats;GRCh38_SimpleRepeat_homopolymer_4to6_slop5;GRCh38_AllTandemRepeats_gt10000bp_slop5;GRCh38_lowmappabilityall;GRCh38_nonunique_l100_m2_e1;GRCh38_segdups_gt10kb;GRCh38_chainSelf;GRCh38_segdups;GRCh38_chainSelf_gt10kb;GRCh38_alllowmapandsegdupregions;GRCh38_alldifficultregions	AHNAK2;AHNAK2	ENSG00000185567;ENSG00000185567	transcript;transcript	ENST00000333244.6;ENST00000333244.6	protein_coding;protein_coding	HIGH;HIGH	frameshift_variant;frameshift_variant&missense_variant	AHNAK2;AHNAK2	ENSG00000185567;ENSG00000185567	transcript;transcript	ENST00000333244.6;ENST00000333244.6	protein_coding;protein_coding	HIGH;HIGH	frameshift_variant;frameshift_variant&missense_variant	.	.	.	.	.	.	.	.
14	104948322	Sniffles2.DEL.3D37MD	N	<DEL:-65>	DEL	DEL	-65	216.884	302.892	888	861	27	0.0304	novel	0.0327	0.0327	low_frequency	0.0913	0.0208	0.00298	0.0213	0	0.0337	0.0944	0.0213	0.00303	0.0219	0	0.234	0.000549	1	3.06e-06	1	0.236	0.000573	1	3.3e-06	1	0.0225	0.94	0.358	0.358	0.596	0.00787	0.0107	0.517	difficult	GRCh38_refseq_cds;GRCh38_AllTandemRepeatsandHomopolymers_slop5;GRCh38_AllTandemRepeats_gt100bp_slop5;GRCh38_allTandemRepeats;GRCh38_SimpleRepeat_homopolymer_4to6_slop5;GRCh38_AllTandemRepeats_gt10000bp_slop5;GRCh38_segdups_gt10kb;GRCh38_chainSelf;GRCh38_segdups;GRCh38_chainSelf_gt10kb;GRCh38_alllowmapandsegdupregions;GRCh38_alldifficultregions	AHNAK2;AHNAK2	ENSG00000185567;ENSG00000185567	transcript;transcript	ENST00000333244.6;ENST00000333244.6	protein_coding;protein_coding	HIGH;HIGH	frameshift_variant;frameshift_variant&missense_variant	AHNAK2;AHNAK2	ENSG00000185567;ENSG00000185567	transcript;transcript	ENST00000333244.6;ENST00000333244.6	protein_coding;protein_coding	HIGH;HIGH	frameshift_variant;frameshift_variant&missense_variant	.	.	.	.	.	.	.	.
14	104948357	Sniffles2.DEL.3D38MD	N	<DEL:-1978>	DEL	DEL	-1978	267	241.753	888	860	28	0.0315	known	0.00338	0.00338	rare	0.0083	0	0	0.00305	0.00292	0.00349	0.00862	0	0	0.00312	0.00309	1	1	1	1	1	1	1	1	1	1	0.00225	0.989	0	0	0.545	0.000474	0.000545	0.778	difficult	GRCh38_refseq_cds;GRCh38_gclt25orgt65_slop50;GRCh38_AllTandemRepeatsandHomopolymers_slop5;GRCh38_AllTandemRepeats_gt100bp_slop5;GRCh38_allTandemRepeats;GRCh38_SimpleRepeat_homopolymer_4to6_slop5;GRCh38_AllTandemRepeats_gt10000bp_slop5;GRCh38_lowmappabilityall;GRCh38_nonunique_l100_m2_e1;GRCh38_segdups_gt10kb;GRCh38_chainSelf;GRCh38_segdups;GRCh38_chainSelf_gt10kb;GRCh38_alllowmapandsegdupregions;GRCh38_alldifficultregions	AHNAK2;AHNAK2;AHNAK2	ENSG00000185567;ENSG00000185567;ENSG00000185567	transcript;transcript;transcript	ENST00000333244.6;ENST00000333244.6;ENST00000333244.6	protein_coding;protein_coding;protein_coding	MODERATE;MODERATE;MODERATE	missense_variant&disruptive_inframe_deletion;conservative_inframe_deletion;disruptive_inframe_deletion	AHNAK2;AHNAK2;AHNAK2	ENSG00000185567;ENSG00000185567;ENSG00000185567	transcript;transcript;transcript	ENST00000333244.6;ENST00000333244.6;ENST00000333244.6	protein_coding;protein_coding;protein_coding	MODERATE;MODERATE;MODERATE	missense_variant&disruptive_inframe_deletion;conservative_inframe_deletion;disruptive_inframe_deletion	.	.	.	.	.	.	.	.
14	104948609	Sniffles2.INS.3D1EMD	N	<INS:485>	INS	INS	485	198.295	284.081	888	864	24	0.027	novel	0.00676	0.00676	low_frequency	0.0187	0	0.00893	0	0	0.00694	0.0193	0	0.00915	0	0	0.0732	1	1	1	1	0.0757	1	1	1	1	0.0045	0.988	0.364	0.364	0.604	8.3e-05	0.000285	0.312	difficult	GRCh38_refseq_cds;GRCh38_AllTandemRepeatsandHomopolymers_slop5;GRCh38_AllTandemRepeats_gt100bp_slop5;GRCh38_allTandemRepeats;GRCh38_AllTandemRepeats_gt10000bp_slop5;GRCh38_lowmappabilityall;GRCh38_nonunique_l100_m2_e1;GRCh38_segdups_gt10kb;GRCh38_chainSelf;GRCh38_segdups;GRCh38_chainSelf_gt10kb;GRCh38_alllowmapandsegdupregions;GRCh38_alldifficultregions	AHNAK2;AHNAK2	ENSG00000185567;ENSG00000185567	transcript;transcript	ENST00000333244.6;ENST00000333244.6	protein_coding;protein_coding	HIGH;HIGH	frameshift_variant&stop_gained&missense_variant;stop_gained&disruptive_inframe_insertion	AHNAK2;AHNAK2	ENSG00000185567;ENSG00000185567	transcript;transcript	ENST00000333244.6;ENST00000333244.6	protein_coding;protein_coding	HIGH;HIGH	frameshift_variant&stop_gained&missense_variant;stop_gained&disruptive_inframe_insertion	.	.	.	.	.	.	.	.
14	104948657	Sniffles2.DEL.3D3BMD	N	<DEL:-3465>	DEL	DEL	-3465	0.577	1.155	888	863	25	0.0282	novel	0.00169	0.00169	rare	0	0	0.00893	0	0	0.00174	0	0	0.00915	0	0	1	1	1	1	1	1	1	1	1	1	0.000563	0.995	0	0	0.522	1.13e-05	0.000162	0.107	difficult	GRCh38_refseq_cds;GRCh38_gclt25orgt65_slop50;GRCh38_AllTandemRepeatsandHomopolymers_slop5;GRCh38_AllTandemRepeats_gt100bp_slop5;GRCh38_allTandemRepeats;GRCh38_SimpleRepeat_homopolymer_4to6_slop5;GRCh38_AllTandemRepeats_gt10000bp_slop5;GRCh38_lowmappabilityall;GRCh38_nonunique_l100_m2_e1;GRCh38_segdups_gt10kb;GRCh38_chainSelf;GRCh38_segdups;GRCh38_chainSelf_gt10kb;GRCh38_alllowmapandsegdupregions;GRCh38_alldifficultregions	AHNAK2;AHNAK2	ENSG00000185567;ENSG00000185567	transcript;transcript	ENST00000333244.6;ENST00000333244.6	protein_coding;protein_coding	HIGH;HIGH	frameshift_variant;frameshift_variant&missense_variant	AHNAK2;AHNAK2	ENSG00000185567;ENSG00000185567	transcript;transcript	ENST00000333244.6;ENST00000333244.6	protein_coding;protein_coding	HIGH;HIGH	frameshift_variant;frameshift_variant&missense_variant	Circulating_levels_of_total-tau,Stem_cell_factor_levels	3e-07,9e-06	0.35,0.1833	.,NR	3539645227989320	.	.	.
14	104948885	Sniffles2.DEL.3D3AMD	N	<DEL:-494>	DEL	DEL	-494	189.964	152.623	888	875	13	0.0146	known	0.245	0.245	common	0.0954	0.243	0.137	0.427	0.389	0.249	0.0979	0.245	0.139	0.432	0.394	1	0.172	0.743	0.874	0.148	1	0.172	0.743	0.75	0.11	0.241	0.859	0.779	0.779	0.824	0.48	0.475	0.947	difficult	GRCh38_refseq_cds;GRCh38_AllTandemRepeatsandHomopolymers_slop5;GRCh38_AllTandemRepeats_gt100bp_slop5;GRCh38_allTandemRepeats;GRCh38_SimpleRepeat_homopolymer_4to6_slop5;GRCh38_AllTandemRepeats_gt10000bp_slop5;GRCh38_lowmappabilityall;GRCh38_nonunique_l100_m2_e1;GRCh38_segdups_gt10kb;GRCh38_chainSelf;GRCh38_segdups;GRCh38_chainSelf_gt10kb;GRCh38_alllowmapandsegdupregions;GRCh38_alldifficultregions	AHNAK2;AHNAK2	ENSG00000185567;ENSG00000185567	transcript;transcript	ENST00000333244.6;ENST00000333244.6	protein_coding;protein_coding	HIGH;HIGH	frameshift_variant;frameshift_variant&missense_variant	AHNAK2;AHNAK2	ENSG00000185567;ENSG00000185567	transcript;transcript	ENST00000333244.6;ENST00000333244.6	protein_coding;protein_coding	HIGH;HIGH	frameshift_variant;frameshift_variant&missense_variant	.	.	.	.	.	.	.	.
14	104948968	Sniffles2.DEL.3D39MD	N	<DEL:-2474>	DEL	DEL	-2474	70.455	101.641	888	866	22	0.0248	known	0.0597	0.0597	common	0.0083	0.167	0.00595	0.0976	0.0585	0.0612	0.00862	0.168	0.0061	0.0994	0.0602	1	0.0746	1	0.368	0.445	1	0.0765	1	0.369	0.456	0.0586	0.944	0.704	0.704	0.756	0.096	0.0939	0.853	difficult	GRCh38_refseq_cds;GRCh38_gclt25orgt65_slop50;GRCh38_AllTandemRepeatsandHomopolymers_slop5;GRCh38_AllTandemRepeats_gt100bp_slop5;GRCh38_allTandemRepeats;GRCh38_SimpleRepeat_homopolymer_4to6_slop5;GRCh38_AllTandemRepeats_gt10000bp_slop5;GRCh38_lowmappabilityall;GRCh38_nonunique_l100_m2_e1;GRCh38_segdups_gt10kb;GRCh38_chainSelf;GRCh38_segdups;GRCh38_chainSelf_gt10kb;GRCh38_alllowmapandsegdupregions;GRCh38_alldifficultregions	AHNAK2;AHNAK2	ENSG00000185567;ENSG00000185567	transcript;transcript	ENST00000333244.6;ENST00000333244.6	protein_coding;protein_coding	HIGH;HIGH	frameshift_variant;frameshift_variant&synonymous_variant	AHNAK2;AHNAK2	ENSG00000185567;ENSG00000185567	transcript;transcript	ENST00000333244.6;ENST00000333244.6	protein_coding;protein_coding	HIGH;HIGH	frameshift_variant;frameshift_variant&synonymous_variant	Circulating_levels_of_total-tau,Stem_cell_factor_levels	3e-07,9e-06	0.35,0.1833	.,NR	3539645227989320	.	.	.
14	104948974	Sniffles2.DEL.3D3CMD	N	<DEL:-990>	DEL	DEL	-990	233.473	251.855	888	865	23	0.0259	known	0.0141	0.0141	low_frequency	0.0332	0	0.00595	0.00305	0.0175	0.0144	0.0345	0	0.00602	0.00312	0.0182	0.227	1	1	1	1	0.235	1	1	1	1	0.00957	0.964	0.167	0.167	0.523	0.00156	0.00256	0.489	difficult	GRCh38_refseq_cds;GRCh38_gclt25orgt65_slop50;GRCh38_AllTandemRepeatsandHomopolymers_slop5;GRCh38_AllTandemRepeats_gt100bp_slop5;GRCh38_allTandemRepeats;GRCh38_SimpleRepeat_homopolymer_4to6_slop5;GRCh38_AllTandemRepeats_gt10000bp_slop5;GRCh38_lowmappabilityall;GRCh38_nonunique_l100_m2_e1;GRCh38_segdups_gt10kb;GRCh38_chainSelf;GRCh38_segdups;GRCh38_chainSelf_gt10kb;GRCh38_alllowmapandsegdupregions;GRCh38_alldifficultregions	AHNAK2;AHNAK2	ENSG00000185567;ENSG00000185567	transcript;transcript	ENST00000333244.6;ENST00000333244.6	protein_coding;protein_coding	HIGH;HIGH	frameshift_variant;frameshift_variant&missense_variant	AHNAK2;AHNAK2	ENSG00000185567;ENSG00000185567	transcript;transcript	ENST00000333244.6;ENST00000333244.6	protein_coding;protein_coding	HIGH;HIGH	frameshift_variant;frameshift_variant&missense_variant	.	.	.	.	.	.	.	.
14	104949878	Sniffles2.DEL.3D3DMD	N	<DEL:-85>	DEL	DEL	-85	221.968	316.509	888	858	30	0.0338	novel	0.0236	0.0236	low_frequency	0.0664	0.00694	0.00893	0.0061	0.00877	0.0245	0.069	0.00714	0.00904	0.00637	0.0092	0.608	1	1	1	1	0.608	1	1	1	1	0.0124	0.946	0.19	0.19	0.54	0.00199	0.00294	0.582	difficult	GRCh38_refseq_cds;GRCh38_gclt25orgt65_slop50;GRCh38_AllTandemRepeatsandHomopolymers_slop5;GRCh38_AllTandemRepeats_gt100bp_slop5;GRCh38_allTandemRepeats;GRCh38_SimpleRepeat_homopolymer_4to6_slop5;GRCh38_AllTandemRepeats_gt10000bp_slop5;GRCh38_lowmappabilityall;GRCh38_nonunique_l100_m2_e1;GRCh38_segdups_gt10kb;GRCh38_chainSelf;GRCh38_segdups;GRCh38_chainSelf_gt10kb;GRCh38_alllowmapandsegdupregions;GRCh38_alldifficultregions	AHNAK2;AHNAK2	ENSG00000185567;ENSG00000185567	transcript;transcript	ENST00000333244.6;ENST00000333244.6	protein_coding;protein_coding	MODERATE;MODERATE	missense_variant&disruptive_inframe_deletion;disruptive_inframe_deletion	AHNAK2;AHNAK2	ENSG00000185567;ENSG00000185567	transcript;transcript	ENST00000333244.6;ENST00000333244.6	protein_coding;protein_coding	MODERATE;MODERATE	missense_variant&disruptive_inframe_deletion;disruptive_inframe_deletion	.	.	.	.	.	.	.	.
14	104949946	Sniffles2.DEL.3D3EMD	N	<DEL:-1484>	DEL	DEL	-1484	345.181	268.931	888	859	29	0.0327	known	0.0174	0.0174	low_frequency	0.027	0.0139	0.0327	0.00305	0.00585	0.018	0.0284	0.0142	0.0331	0.00316	0.00606	1	1	1	1	1	1	1	1	1	1	0.00845	0.953	0.0645	0.0645	0.519	0.0235	0.0245	0.714	difficult	GRCh38_refseq_cds;GRCh38_gclt25orgt65_slop50;GRCh38_AllTandemRepeatsandHomopolymers_slop5;GRCh38_AllTandemRepeats_gt100bp_slop5;GRCh38_allTandemRepeats;GRCh38_SimpleRepeat_homopolymer_4to6_slop5;GRCh38_AllTandemRepeats_gt10000bp_slop5;GRCh38_lowmappabilityall;GRCh38_nonunique_l100_m2_e1;GRCh38_segdups_gt10kb;GRCh38_chainSelf;GRCh38_segdups;GRCh38_chainSelf_gt10kb;GRCh38_alllowmapandsegdupregions;GRCh38_alldifficultregions	AHNAK2;AHNAK2	ENSG00000185567;ENSG00000185567	transcript;transcript	ENST00000333244.6;ENST00000333244.6	protein_coding;protein_coding	HIGH;HIGH	frameshift_variant;frameshift_variant&synonymous_variant	AHNAK2;AHNAK2	ENSG00000185567;ENSG00000185567	transcript;transcript	ENST00000333244.6;ENST00000333244.6	protein_coding;protein_coding	HIGH;HIGH	frameshift_variant;frameshift_variant&synonymous_variant	Circulating_levels_of_total-tau,Stem_cell_factor_levels	3e-07,9e-06	0.35,0.1833	.,NR	3539645227989320	.	.	.
14	104950857	Sniffles2.DEL.3D3FMD	N	<DEL:-2454>	DEL	DEL	-2454	176.538	199.687	888	859	29	0.0327	known	0.0118	0.0118	low_frequency	0.027	0.0104	0.00893	0	0.00585	0.0122	0.028	0.0108	0.00909	0	0.00606	1	1	1	1	1	1	1	1	1	1	0.00788	0.981	0.429	0.429	0.537	0.000762	0.000948	0.635	difficult	GRCh38_refseq_cds;GRCh38_gclt25orgt65_slop50;GRCh38_AllTandemRepeatsandHomopolymers_slop5;GRCh38_AllTandemRepeats_gt100bp_slop5;GRCh38_allTandemRepeats;GRCh38_SimpleRepeat_homopolymer_4to6_slop5;GRCh38_AllTandemRepeats_gt10000bp_slop5;GRCh38_lowmappabilityall;GRCh38_nonunique_l100_m2_e1;GRCh38_segdups_gt10kb;GRCh38_chainSelf;GRCh38_segdups;GRCh38_chainSelf_gt10kb;GRCh38_alllowmapandsegdupregions;GRCh38_alldifficultregions	AHNAK2;AHNAK2	ENSG00000185567;ENSG00000185567	transcript;transcript	ENST00000333244.6;ENST00000333244.6	protein_coding;protein_coding	HIGH;HIGH	frameshift_variant;frameshift_variant&missense_variant	AHNAK2;AHNAK2	ENSG00000185567;ENSG00000185567	transcript;transcript	ENST00000333244.6;ENST00000333244.6	protein_coding;protein_coding	HIGH;HIGH	frameshift_variant;frameshift_variant&missense_variant	Circulating_levels_of_total-tau,Stem_cell_factor_levels	3e-07,9e-06	0.35,0.1833	.,NR	3539645227989320	.	.	.
14	104950869	Sniffles2.DEL.3D40MD	N	<DEL:-989>	DEL	DEL	-989	290.104	123.179	888	870	18	0.0203	known	0.231	0.231	common	0.0705	0.243	0.0893	0.448	0.38	0.236	0.0727	0.246	0.0904	0.456	0.385	1	0.651	0.622	0.345	0.147	1	0.649	0.624	0.431	0.143	0.225	0.872	0.757	0.757	0.809	0.463	0.455	0.895	difficult	GRCh38_refseq_cds;GRCh38_AllTandemRepeatsandHomopolymers_slop5;GRCh38_AllTandemRepeats_gt100bp_slop5;GRCh38_allTandemRepeats;GRCh38_SimpleRepeat_homopolymer_4to6_slop5;GRCh38_AllTandemRepeats_gt10000bp_slop5;GRCh38_lowmappabilityall;GRCh38_nonunique_l100_m2_e1;GRCh38_segdups_gt10kb;GRCh38_chainSelf;GRCh38_segdups;GRCh38_chainSelf_gt10kb;GRCh38_alllowmapandsegdupregions;GRCh38_alldifficultregions	AHNAK2;AHNAK2	ENSG00000185567;ENSG00000185567	transcript;transcript	ENST00000333244.6;ENST00000333244.6	protein_coding;protein_coding	HIGH;HIGH	frameshift_variant;frameshift_variant&missense_variant	AHNAK2;AHNAK2	ENSG00000185567;ENSG00000185567	transcript;transcript	ENST00000333244.6;ENST00000333244.6	protein_coding;protein_coding	HIGH;HIGH	frameshift_variant;frameshift_variant&missense_variant	Circulating_levels_of_total-tau,Stem_cell_factor_levels	3e-07,9e-06	0.35,0.1833	.,NR	3539645227989320	.	.	.
14	104951129	Sniffles2.DEL.3D41MD	N	<DEL:-280>	DEL	DEL	-280	213.584	171.643	888	866	22	0.0248	known	0.0158	0.0158	low_frequency	0.0415	0.0139	0.00893	0.00305	0	0.0162	0.0424	0.0143	0.00904	0.00316	0	1	0.0209	1	1	1	1	0.0215	1	1	1	0.0113	0.967	0.333	0.333	0.635	0.00198	0.00214	0.792	difficult	GRCh38_refseq_cds;GRCh38_AllTandemRepeatsandHomopolymers_slop5;GRCh38_AllTandemRepeats_gt100bp_slop5;GRCh38_allTandemRepeats;GRCh38_SimpleRepeat_homopolymer_4to6_slop5;GRCh38_AllTandemRepeats_gt10000bp_slop5;GRCh38_lowmappabilityall;GRCh38_nonunique_l100_m2_e1;GRCh38_segdups_gt10kb;GRCh38_chainSelf;GRCh38_segdups;GRCh38_chainSelf_gt10kb;GRCh38_alllowmapandsegdupregions;GRCh38_alldifficultregions	AHNAK2;AHNAK2	ENSG00000185567;ENSG00000185567	transcript;transcript	ENST00000333244.6;ENST00000333244.6	protein_coding;protein_coding	MODERATE;MODERATE	missense_variant&disruptive_inframe_deletion;disruptive_inframe_deletion	AHNAK2;AHNAK2	ENSG00000185567;ENSG00000185567	transcript;transcript	ENST00000333244.6;ENST00000333244.6	protein_coding;protein_coding	MODERATE;MODERATE	missense_variant&disruptive_inframe_deletion;disruptive_inframe_deletion	Stem_cell_factor_levels	9e-06	0.1833	NR	27989323	.	.	.
14	104951413	Sniffles2.DEL.3D43MD	N	<DEL:-1002>	DEL	DEL	-1002	230.739	394.018	888	856	32	0.036	novel	0.00225	0.00225	rare	0.00208	0.00347	0.00298	0	0.00292	0.00234	0.00215	0.00365	0.00303	0	0.00309	1	1	1	1	1	1	1	1	1	1	0	0.995	0	0	0.305	5.94e-05	0.000396	0.206	difficult	GRCh38_refseq_cds;GRCh38_AllTandemRepeatsandHomopolymers_slop5;GRCh38_AllTandemRepeats_gt100bp_slop5;GRCh38_allTandemRepeats;GRCh38_SimpleRepeat_homopolymer_4to6_slop5;GRCh38_AllTandemRepeats_gt10000bp_slop5;GRCh38_segdups_gt10kb;GRCh38_chainSelf;GRCh38_segdups;GRCh38_chainSelf_gt10kb;GRCh38_alllowmapandsegdupregions;GRCh38_alldifficultregions	AHNAK2;AHNAK2	ENSG00000185567;ENSG00000185567	transcript;transcript	ENST00000333244.6;ENST00000333244.6	protein_coding;protein_coding	HIGH;HIGH	frameshift_variant&synonymous_variant;frameshift_variant	AHNAK2;AHNAK2	ENSG00000185567;ENSG00000185567	transcript;transcript	ENST00000333244.6;ENST00000333244.6	protein_coding;protein_coding	HIGH;HIGH	frameshift_variant&synonymous_variant;frameshift_variant	Circulating_levels_of_total-tau	3e-07	0.35	.	35396452	.	.	.
14	104951884	Sniffles2.DEL.3D42MD	N	<DEL:-58>	DEL	DEL	-58	214.818	286.646	888	857	31	0.0349	novel	0.00225	0.00225	rare	0.00622	0	0	0	0.00292	0.00233	0.00641	0	0	0	0.00309	1	1	1	1	1	1	1	1	1	1	0.000563	0.994	0	0	0.571	6.15e-06	8.1e-06	0.612	difficult	GRCh38_refseq_cds;GRCh38_AllTandemRepeatsandHomopolymers_slop5;GRCh38_AllTandemRepeats_gt100bp_slop5;GRCh38_allTandemRepeats;GRCh38_SimpleRepeat_homopolymer_4to6_slop5;GRCh38_AllTandemRepeats_gt10000bp_slop5;GRCh38_segdups_gt10kb;GRCh38_chainSelf;GRCh38_segdups;GRCh38_chainSelf_gt10kb;GRCh38_alllowmapandsegdupregions;GRCh38_alldifficultregions	AHNAK2;AHNAK2;AHNAK2	ENSG00000185567;ENSG00000185567;ENSG00000185567	transcript;transcript;transcript	ENST00000333244.6;ENST00000333244.6;ENST00000333244.6	protein_coding;protein_coding;protein_coding	MODERATE;MODERATE;MODERATE	conservative_inframe_deletion;disruptive_inframe_deletion&synonymous_variant;disruptive_inframe_deletion	AHNAK2;AHNAK2;AHNAK2	ENSG00000185567;ENSG00000185567;ENSG00000185567	transcript;transcript;transcript	ENST00000333244.6;ENST00000333244.6;ENST00000333244.6	protein_coding;protein_coding;protein_coding	MODERATE;MODERATE;MODERATE	conservative_inframe_deletion;disruptive_inframe_deletion&synonymous_variant;disruptive_inframe_deletion	.	.	.	.	.	.	.	.
14	104952163	Sniffles2.INS.3D1FMD	N	<INS:490>	INS	INS	490	95.943	194.702	888	859	29	0.0327	novel	0.142	0.142	common	0.185	0.0764	0.199	0.0457	0.175	0.144	0.185	0.073	0.202	0.0463	0.185	0.0872	0.58	0.236	0.285	0.299	0.0306	0.526	0.234	0.288	0.294	0.14	0.852	0.658	0.658	0.789	0.0458	0.0453	0.937	difficult	GRCh38_refseq_cds;GRCh38_AllTandemRepeatsandHomopolymers_slop5;GRCh38_AllTandemRepeats_gt100bp_slop5;GRCh38_allTandemRepeats;GRCh38_AllTandemRepeats_gt10000bp_slop5;GRCh38_segdups_gt10kb;GRCh38_chainSelf;GRCh38_segdups;GRCh38_chainSelf_gt10kb;GRCh38_alllowmapandsegdupregions;GRCh38_alldifficultregions	AHNAK2;AHNAK2	ENSG00000185567;ENSG00000185567	transcript;transcript	ENST00000333244.6;ENST00000333244.6	protein_coding;protein_coding	HIGH;HIGH	frameshift_variant&stop_gained;stop_gained&conservative_inframe_insertion&synonymous_variant	AHNAK2;AHNAK2	ENSG00000185567;ENSG00000185567	transcript;transcript	ENST00000333244.6;ENST00000333244.6	protein_coding;protein_coding	HIGH;HIGH	frameshift_variant&stop_gained;stop_gained&conservative_inframe_insertion&synonymous_variant	.	.	.	.	.	.	.	.
14	105015430	Sniffles2.INS.3D51MD	N	<INS:83>	INS	INS	83	30.253	80.012	888	880	8	0.00901	novel	0.452	0.452	common	0.239	0.542	0.348	0.658	0.579	0.456	0.244	0.542	0.35	0.658	0.586	0.477	0.401	0.396	0.731	0.0842	0.481	0.401	0.398	0.731	0.114	0.447	0.944	0.945	0.945	0.948	0.71	0.708	0.957	confident	GRCh38_notinalldifficultregions	CDCA4	ENSG00000170779	transcript	ENST00000336219.4	protein_coding	MODIFIER	intron_variant	CDCA4	ENSG00000170779	transcript	ENST00000336219.4	protein_coding	MODIFIER	intron_variant	.	.	.	.	.	.	.	.
14	105033555	Sniffles2.DEL.3D61MD	N	<DEL:-85>	DEL	DEL	-85	43.847	362.197	888	881	7	0.00788	novel	0.334	0.334	common	0.618	0.257	0.31	0.192	0.158	0.335	0.617	0.261	0.313	0.192	0.16	0.682	0.828	0.588	1	0.258	0.587	0.83	0.474	1	0.257	0.322	0.856	0.796	0.796	0.822	0.14	0.15	0.826	difficult	GRCh38_gclt25orgt65_slop50;GRCh38_AllTandemRepeatsandHomopolymers_slop5;GRCh38_AllTandemRepeats_gt100bp_slop5;GRCh38_allTandemRepeats;GRCh38_SimpleRepeat_homopolymer_4to6_slop5;GRCh38_AllTandemRepeats_201to10000bp_slop5;GRCh38_alldifficultregions	CDCA4-GPR132	ENSG00000170779-ENSG00000183484	intergenic_region	ENSG00000170779-ENSG00000183484	.	MODIFIER	intergenic_region	.	.	.	.	.	.	.	.	.	.	.	.	.	.	.
14	105039961	Sniffles2.DEL.3D62MD	N	<DEL:-748>	DEL	DEL	-748	72.397	70.371	888	874	14	0.0158	known	0.312	0.312	common	0.641	0.219	0.316	0.131	0.0965	0.315	0.644	0.216	0.319	0.133	0.0994	0.403	0.142	0.11	0.485	1	0.672	0.132	0.107	0.488	1	0.316	0.923	0.894	0.894	0.906	0.112	0.111	0.948	confident	GRCh38_AllHomopolymers_gt6bp_imperfectgt10bp_slop5;GRCh38_AllTandemRepeatsandHomopolymers_slop5;GRCh38_AllTandemRepeats_gt100bp_slop5;GRCh38_allTandemRepeats;GRCh38_SimpleRepeat_homopolymer_7to11_slop5;GRCh38_SimpleRepeat_homopolymer_4to6_slop5;GRCh38_AllTandemRepeats_201to10000bp_slop5;GRCh38_SimpleRepeat_imperfecthomopolgt10_slop5;GRCh38_lowmappabilityall;GRCh38_nonunique_l100_m2_e1;GRCh38_alllowmapandsegdupregions;GRCh38_alldifficultregions;GRCh38_notinalldifficultregions	CDCA4-GPR132	ENSG00000170779-ENSG00000183484	intergenic_region	ENSG00000170779-ENSG00000183484	.	MODIFIER	intergenic_region	.	.	.	.	.	.	.	.	.	.	.	.	.	.	.
14	105075208	Sniffles2.DEL.3D66MD	N	<DEL:-128>	DEL	DEL	-128	53.471	98.436	888	883	5	0.00563	novel	0.463	0.463	common	0.496	0.493	0.339	0.521	0.459	0.464	0.496	0.496	0.341	0.521	0.459	0.0101	0.243	0.0854	3.99e-05	1.32e-06	0.0141	0.183	0.0844	3.99e-05	1.37e-06	0.473	0.636	0.596	0.596	0.677	0.619	0.587	0.775	difficult	GRCh38_gclt25orgt65_slop50;GRCh38_AllTandemRepeatsandHomopolymers_slop5;GRCh38_AllTandemRepeats_gt100bp_slop5;GRCh38_allTandemRepeats;GRCh38_SimpleRepeat_homopolymer_4to6_slop5;GRCh38_AllTandemRepeats_201to10000bp_slop5;GRCh38_lowmappabilityall;GRCh38_nonunique_l100_m2_e1;GRCh38_alllowmapandsegdupregions;GRCh38_alldifficultregions	GPR132-LINC02298	ENSG00000183484-ENSG00000257556	intergenic_region	ENSG00000183484-ENSG00000257556	.	MODIFIER	intergenic_region	.	.	.	.	.	.	.	.	.	.	.	.	.	.	.
14	105079489	Sniffles2.INS.3D5BMD	N	<INS:77>	INS	INS	77	104.622	230.082	888	864	24	0.027	novel	0.049	0.049	low_frequency	0.11	0.0938	0.0149	0.00305	0.00292	0.0504	0.113	0.0964	0.0149	0.00312	0.00309	0.18	0.107	1	1	1	0.19	0.115	1	1	1	0.031	0.922	0.367	0.367	0.535	0.00571	0.0184	0.335	difficult	GRCh38_gclt25orgt65_slop50;GRCh38_AllTandemRepeatsandHomopolymers_slop5;GRCh38_AllTandemRepeats_gt100bp_slop5;GRCh38_allTandemRepeats;GRCh38_AllTandemRepeats_201to10000bp_slop5;GRCh38_lowmappabilityall;GRCh38_nonunique_l100_m2_e1;GRCh38_alllowmapandsegdupregions;GRCh38_alldifficultregions	GPR132-LINC02298	ENSG00000183484-ENSG00000257556	intergenic_region	ENSG00000183484-ENSG00000257556	.	MODIFIER	intergenic_region	.	.	.	.	.	.	.	.	.	.	.	.	.	.	.
14	105083615	Sniffles2.DEL.3D69MD	N	<DEL:-64>	DEL	DEL	-64	72.665	383.657	888	865	23	0.0259	novel	0.00169	0.00169	rare	0	0	0.00298	0.0061	0	0.00173	0	0	0.00301	0.00625	0	1	1	1	0.00306	1	1	1	1	0.00314	1	0.000563	0.997	0	0	0.439	0.00204	0.00389	0.459	difficult	GRCh38_AllTandemRepeatsandHomopolymers_slop5;GRCh38_AllTandemRepeats_gt100bp_slop5;GRCh38_allTandemRepeats;GRCh38_SimpleRepeat_homopolymer_4to6_slop5;GRCh38_AllTandemRepeats_201to10000bp_slop5;GRCh38_alldifficultregions	GPR132-LINC02298	ENSG00000183484-ENSG00000257556	intergenic_region	ENSG00000183484-ENSG00000257556	.	MODIFIER	intergenic_region	.	.	.	.	.	.	.	.	.	.	.	.	.	Enhancer	.
14	105083631	Sniffles2.INS.3D5CMD	N	<INS:62>	INS	INS	62	74.618	371.013	888	865	23	0.0259	novel	0.0101	0.0101	low_frequency	0.0124	0.00347	0.0179	0	0.0146	0.0104	0.0128	0.00357	0.018	0	0.0152	1	1	1	1	1	1	1	1	1	1	0.00338	0.984	0.278	0.278	0.436	0.000734	0.00198	0.371	difficult	GRCh38_AllTandemRepeatsandHomopolymers_slop5;GRCh38_AllTandemRepeats_gt100bp_slop5;GRCh38_allTandemRepeats;GRCh38_SimpleRepeat_homopolymer_4to6_slop5;GRCh38_AllTandemRepeats_201to10000bp_slop5;GRCh38_alldifficultregions	GPR132-LINC02298	ENSG00000183484-ENSG00000257556	intergenic_region	ENSG00000183484-ENSG00000257556	.	MODIFIER	intergenic_region	.	.	.	.	.	.	.	.	.	.	.	.	.	Enhancer	.
14	105096063	Sniffles2.INS.3D5DMD	N	<INS:359>	INS	INS	359	96.298	40.584	888	888	0	0	novel	0.994	0.006	low_frequency	0.994	0.996	0.988	0.994	0.997	0.994	0.994	0.996	0.988	0.994	0.997	1	1	1	1	1	1	1	1	1	1	0.996	0.982	0.982	0.0909	0.525	0.999	0.998	0.324	confident	GRCh38_notinalldifficultregions	LINC02298;ENSG00000286636	ENSG00000257556;ENSG00000286636	transcript;transcript	ENST00000655276.1;ENST00000671592.1	pseudogene;pseudogene	MODIFIER;MODIFIER	intron_variant;intron_variant	.	.	.	.	.	.	.	.	.	.	.	.	.	.	.
14	105110321	Sniffles2.DEL.3D8CMD	N	<DEL:-2925>	DEL	DEL	-2925	23.509	7.614	888	868	20	0.0225	known	0.144	0.144	common	0.0747	0.125	0.217	0.128	0.199	0.146	0.0769	0.127	0.219	0.128	0.203	0.0314	0.699	0.822	0.306	0.146	0.0347	0.7	0.821	0.294	0.146	0.13	0.911	0.76	0.76	0.743	0.11	0.117	0.801	difficult	GRCh38_gclt25orgt65_slop50;GRCh38_AllHomopolymers_gt6bp_imperfectgt10bp_slop5;GRCh38_AllTandemRepeatsandHomopolymers_slop5;GRCh38_SimpleRepeat_homopolymer_gt11_slop5;GRCh38_SimpleRepeat_homopolymer_gt20_slop5;GRCh38_AllTandemRepeats_gt100bp_slop5;GRCh38_allTandemRepeats;GRCh38_SimpleRepeat_homopolymer_7to11_slop5;GRCh38_SimpleRepeat_homopolymer_4to6_slop5;GRCh38_AllTandemRepeats_lt51bp_slop5;GRCh38_SimpleRepeat_imperfecthomopolgt20_slop5;GRCh38_AllTandemRepeats_201to10000bp_slop5;GRCh38_SimpleRepeat_imperfecthomopolgt10_slop5;GRCh38_lowmappabilityall;GRCh38_nonunique_l100_m2_e1;GRCh38_nonunique_l250_m0_e0;GRCh38_allOtherDifficultregions;GRCh38_gnomAD_InbreedingCoeff_slop1bp_merge1000bp;GRCh38_chainSelf;GRCh38_segdups;GRCh38_alllowmapandsegdupregions;GRCh38_alldifficultregions	ENSG00000258154&ENSG00000280244;ENSG00000280244;ENSG00000258154;ENSG00000280244;ENSG00000258154;ENSG00000280244;ENSG00000258154;ENSG00000280244;ENSG00000258154;LINC02298-ENSG00000280244;ENSG00000280244-ENSG00000258154;ENSG00000258154-ENSG00000287459	ENSG00000258154&ENSG00000280244;ENSG00000280244;ENSG00000258154;ENSG00000280244;ENSG00000258154;ENSG00000280244;ENSG00000258154;ENSG00000280244;ENSG00000258154;ENSG00000257556-ENSG00000280244;ENSG00000280244-ENSG00000258154;ENSG00000258154-ENSG00000287459	.;transcript;transcript;transcript;transcript;transcript;transcript;transcript;transcript;intergenic_region;intergenic_region;intergenic_region	.;ENST00000623005.1;ENST00000546955.2;ENST00000623005.1;ENST00000546955.2;ENST00000623005.1;ENST00000546955.2;ENST00000623005.1;ENST00000546955.2;ENSG00000257556-ENSG00000280244;ENSG00000280244-ENSG00000258154;ENSG00000258154-ENSG00000287459	.;TEC;unprocessed_pseudogene;TEC;unprocessed_pseudogene;TEC;unprocessed_pseudogene;TEC;unprocessed_pseudogene;.;.;.	HIGH;HIGH;HIGH;LOW;LOW;MODIFIER;MODIFIER;MODIFIER;MODIFIER;MODIFIER;MODIFIER;MODIFIER	feature_ablation;transcript_ablation;transcript_ablation;splice_region_variant&non_coding_transcript_exon_variant;splice_region_variant&non_coding_transcript_exon_variant;upstream_gene_variant;upstream_gene_variant;downstream_gene_variant;downstream_gene_variant;intergenic_region;intergenic_region;intergenic_region	.	.	.	.	.	.	.	.	.	.	.	.	Promoter	.	.
14	105111774	Sniffles2.DEL.3D8DMD	N	<DEL:-125>	DEL	DEL	-125	60.493	281.47	888	877	11	0.0124	novel	0.215	0.215	common	0.361	0.125	0.0923	0.201	0.219	0.217	0.362	0.127	0.0939	0.202	0.223	0.163	0.462	0.633	1	0.823	0.162	0.468	0.636	1	0.659	0.199	0.87	0.734	0.734	0.764	0.136	0.143	0.876	difficult	GRCh38_gclt25orgt65_slop50;GRCh38_AllHomopolymers_gt6bp_imperfectgt10bp_slop5;GRCh38_AllTandemRepeatsandHomopolymers_slop5;GRCh38_AllTandemRepeats_gt100bp_slop5;GRCh38_allTandemRepeats;GRCh38_SimpleRepeat_homopolymer_7to11_slop5;GRCh38_SimpleRepeat_homopolymer_4to6_slop5;GRCh38_AllTandemRepeats_201to10000bp_slop5;GRCh38_lowmappabilityall;GRCh38_nonunique_l100_m2_e1;GRCh38_chainSelf;GRCh38_segdups;GRCh38_alllowmapandsegdupregions;GRCh38_alldifficultregions	ENSG00000280244;ENSG00000258154;ENSG00000280244-ENSG00000258154	ENSG00000280244;ENSG00000258154;ENSG00000280244-ENSG00000258154	transcript;transcript;intergenic_region	ENST00000623005.1;ENST00000546955.2;ENSG00000280244-ENSG00000258154	TEC;unprocessed_pseudogene;.	MODIFIER;MODIFIER;MODIFIER	upstream_gene_variant;downstream_gene_variant;intergenic_region	.	.	.	.	.	.	.	.	.	.	.	.	.	.	.
14	105111972	Sniffles2.INS.3D76MD	N	<INS:223>	INS	INS	223	101.406	360.336	888	883	5	0.00563	novel	0.491	0.491	common	0.683	0.622	0.277	0.527	0.286	0.492	0.683	0.622	0.277	0.524	0.292	0.0748	0.6	0.123	0.438	0.0905	0.0998	0.6	0.123	0.53	0.0618	0.508	0.78	0.754	0.754	0.736	0.596	0.579	0.827	difficult	GRCh38_gclt25orgt65_slop50;GRCh38_AllTandemRepeatsandHomopolymers_slop5;GRCh38_AllTandemRepeats_gt100bp_slop5;GRCh38_allTandemRepeats;GRCh38_SimpleRepeat_homopolymer_4to6_slop5;GRCh38_AllTandemRepeats_201to10000bp_slop5;GRCh38_lowmappabilityall;GRCh38_nonunique_l100_m2_e1;GRCh38_chainSelf;GRCh38_segdups;GRCh38_alllowmapandsegdupregions;GRCh38_alldifficultregions	ENSG00000280244;ENSG00000258154;ENSG00000280244-ENSG00000258154	ENSG00000280244;ENSG00000258154;ENSG00000280244-ENSG00000258154	transcript;transcript;intergenic_region	ENST00000623005.1;ENST00000546955.2;ENSG00000280244-ENSG00000258154	TEC;unprocessed_pseudogene;.	MODIFIER;MODIFIER;MODIFIER	upstream_gene_variant;downstream_gene_variant;intergenic_region	.	.	.	.	.	.	.	.	.	.	.	.	.	.	.
14	105119312	Sniffles2.INS.3D77MD	N	<INS:109>	INS	INS	109	76.385	413.056	888	870	18	0.0203	known	0.00169	0.00169	rare	0.00622	0	0	0	0	0.00172	0.00644	0	0	0	0	1	1	1	1	1	1	1	1	1	1	0	0.997	0	0	0.196	6.15e-06	2.6e-05	0.235	difficult	GRCh38_AllHomopolymers_gt6bp_imperfectgt10bp_slop5;GRCh38_AllTandemRepeatsandHomopolymers_slop5;GRCh38_SimpleRepeat_homopolymer_7to11_slop5;GRCh38_alldifficultregions	ENSG00000258154-ENSG00000287459	ENSG00000258154-ENSG00000287459	intergenic_region	ENSG00000258154-ENSG00000287459	.	MODIFIER	intergenic_region	.	.	.	.	.	.	.	.	.	.	.	.	CTCF Binding Site;Enhancer	.	.
14	105149916	Sniffles2.DEL.3D8EMD	N	<DEL:-51>	DEL	DEL	-51	45.184	178.319	888	881	7	0.00788	novel	0.488	0.488	common	0.656	0.365	0.408	0.524	0.398	0.491	0.656	0.37	0.41	0.524	0.405	1	0.104	0.339	0.535	0.526	1	0.106	0.342	0.535	0.633	0.468	0.753	0.723	0.723	0.789	0.493	0.474	0.829	difficult	GRCh38_gclt25orgt65_slop50;GRCh38_AllTandemRepeatsandHomopolymers_slop5;GRCh38_AllTandemRepeats_gt100bp_slop5;GRCh38_allTandemRepeats;GRCh38_SimpleRepeat_homopolymer_4to6_slop5;GRCh38_AllTandemRepeats_201to10000bp_slop5;GRCh38_chainSelf;GRCh38_alldifficultregions	ENSG00000257622;MIR6765;JAG2	ENSG00000257622;ENSG00000273778;ENSG00000184916	transcript;transcript;transcript	ENST00000548203.1;ENST00000614092.1;ENST00000331782.8	pseudogene;miRNA;protein_coding	MODIFIER;MODIFIER;MODIFIER	downstream_gene_variant;downstream_gene_variant;intron_variant	JAG2	ENSG00000184916	transcript	ENST00000331782.8	protein_coding	MODIFIER	intron_variant	.	.	.	.	.	.	.	.
14	105149950	Sniffles2.INS.3D79MD	N	<INS:52>	INS	INS	52	68.292	152.975	888	872	16	0.018	novel	0.0704	0.0704	common	0.0747	0.0799	0.0357	0.104	0.0585	0.0711	0.0769	0.0804	0.0361	0.105	0.0569	0.000663	1	1	0.0164	0.0988	0.00078	1	1	0.0173	0.085	0.0473	0.889	0.378	0.378	0.594	0.0704	0.0851	0.617	difficult	GRCh38_gclt25orgt65_slop50;GRCh38_AllTandemRepeatsandHomopolymers_slop5;GRCh38_AllTandemRepeats_gt100bp_slop5;GRCh38_allTandemRepeats;GRCh38_SimpleRepeat_homopolymer_4to6_slop5;GRCh38_AllTandemRepeats_201to10000bp_slop5;GRCh38_chainSelf;GRCh38_alldifficultregions	ENSG00000257622;MIR6765;JAG2	ENSG00000257622;ENSG00000273778;ENSG00000184916	transcript;transcript;transcript	ENST00000548203.1;ENST00000614092.1;ENST00000331782.8	pseudogene;miRNA;protein_coding	MODIFIER;MODIFIER;MODIFIER	downstream_gene_variant;downstream_gene_variant;intron_variant	JAG2	ENSG00000184916	transcript	ENST00000331782.8	protein_coding	MODIFIER	intron_variant	.	.	.	.	.	.	.	.
14	105159424	Sniffles2.DEL.3D8FMD	N	<DEL:-54>	DEL	DEL	-54	81.075	268.914	888	857	31	0.0349	novel	0.00338	0.00338	rare	0.00208	0	0.00595	0	0.00877	0.0035	0.00216	0	0.00621	0	0.00898	1	1	1	1	1	1	1	1	1	1	0.00113	0.991	0	0	0.365	0.000227	0.000468	0.453	confident	GRCh38_SimpleRepeat_homopolymer_4to6_slop5;GRCh38_notinalldifficultregions	JAG2;ENSG00000257622	ENSG00000184916;ENSG00000257622	transcript;transcript	ENST00000331782.8;ENST00000548203.1	protein_coding;pseudogene	MODIFIER;MODIFIER	intron_variant;intron_variant	JAG2	ENSG00000184916	transcript	ENST00000331782.8	protein_coding	MODIFIER	intron_variant	.	.	.	.	.	Enhancer	.	.
14	105160084	Sniffles2.INS.3D7CMD	N	<INS:73>	INS	INS	73	109.527	351.872	888	857	31	0.0349	novel	0.00169	0.00169	rare	0.00622	0	0	0	0	0.00175	0.00655	0	0	0	0	1	1	1	1	1	1	1	1	1	1	0	0.997	0	0	0.211	5.63e-05	7.9e-05	0.468	difficult	GRCh38_gclt25orgt65_slop50;GRCh38_AllTandemRepeatsandHomopolymers_slop5;GRCh38_AllTandemRepeats_gt100bp_slop5;GRCh38_allTandemRepeats;GRCh38_SimpleRepeat_homopolymer_4to6_slop5;GRCh38_AllTandemRepeats_201to10000bp_slop5;GRCh38_alldifficultregions	JAG2;ENSG00000257622	ENSG00000184916;ENSG00000257622	transcript;transcript	ENST00000331782.8;ENST00000548203.1	protein_coding;pseudogene	MODIFIER;MODIFIER	intron_variant;intron_variant	JAG2	ENSG00000184916	transcript	ENST00000331782.8	protein_coding	MODIFIER	intron_variant	.	.	.	.	.	.	.	.
14	105162513	Sniffles2.INS.3D80MD	N	<INS:10244>	INS	INS	10244	240.134	104.258	888	862	26	0.0293	novel	0.00282	0.00282	rare	0.0104	0	0	0	0	0.0029	0.0108	0	0	0	0	0.0207	1	1	1	1	0.0215	1	1	1	1	0.00169	0.992	0	0	0.388	3.59e-05	0.000133	0.24	difficult	GRCh38_gclt25orgt65_slop50;GRCh38_AllTandemRepeats_51to200bp_slop5;GRCh38_AllTandemRepeatsandHomopolymers_slop5;GRCh38_AllTandemRepeats_gt100bp_slop5;GRCh38_allTandemRepeats;GRCh38_alldifficultregions	JAG2;ENSG00000257622	ENSG00000184916;ENSG00000257622	transcript;transcript	ENST00000331782.8;ENST00000548203.1	protein_coding;pseudogene	MODIFIER;MODIFIER	intron_variant;intron_variant	JAG2	ENSG00000184916	transcript	ENST00000331782.8	protein_coding	MODIFIER	intron_variant	.	.	.	.	.	Enhancer;CTCF Binding Site	.	.
14	105162567	Sniffles2.DEL.3D90MD	N	<DEL:-70>	DEL	DEL	-70	124.889	220.555	888	864	24	0.027	novel	0.0405	0.0405	low_frequency	0.133	0.0174	0.00298	0	0.00585	0.0417	0.137	0.0176	0.00307	0	0.00606	0.778	0.0347	1	1	1	0.586	0.0352	1	1	1	0.0338	0.95	0.559	0.559	0.677	0.00229	0.00313	0.626	difficult	GRCh38_gclt25orgt65_slop50;GRCh38_AllTandemRepeats_51to200bp_slop5;GRCh38_AllTandemRepeatsandHomopolymers_slop5;GRCh38_AllTandemRepeats_gt100bp_slop5;GRCh38_allTandemRepeats;GRCh38_SimpleRepeat_homopolymer_4to6_slop5;GRCh38_alldifficultregions	JAG2;ENSG00000257622	ENSG00000184916;ENSG00000257622	transcript;transcript	ENST00000331782.8;ENST00000548203.1	protein_coding;pseudogene	MODIFIER;MODIFIER	intron_variant;intron_variant	JAG2	ENSG00000184916	transcript	ENST00000331782.8	protein_coding	MODIFIER	intron_variant	.	.	.	.	.	Enhancer;CTCF Binding Site	.	.
14	105186416	Sniffles2.DEL.3D92MD	N	<DEL:-121>	DEL	DEL	-121	71.192	247.766	888	887	1	0.00113	novel	0.536	0.464	common	0.678	0.566	0.381	0.543	0.456	0.537	0.68	0.566	0.381	0.546	0.456	1.52e-06	0.0439	0.414	0.754	0.647	2.86e-06	0.0439	0.414	0.752	0.647	0.544	0.595	0.591	0.586	0.54	0.401	0.428	0.595	difficult	GRCh38_AllHomopolymers_gt6bp_imperfectgt10bp_slop5;GRCh38_AllTandemRepeatsandHomopolymers_slop5;GRCh38_SimpleRepeat_diTR_11to50_slop5;GRCh38_AllTandemRepeats_gt100bp_slop5;GRCh38_allTandemRepeats;GRCh38_SimpleRepeat_homopolymer_7to11_slop5;GRCh38_SimpleRepeat_homopolymer_4to6_slop5;GRCh38_AllTandemRepeats_201to10000bp_slop5;GRCh38_lowmappabilityall;GRCh38_nonunique_l100_m2_e1;GRCh38_nonunique_l250_m0_e0;GRCh38_alllowmapandsegdupregions;GRCh38_alldifficultregions	NUDT14-BRF1	ENSG00000183828-ENSG00000185024	intergenic_region	ENSG00000183828-ENSG00000185024	.	MODIFIER	intergenic_region	.	.	.	.	.	.	.	.	.	.	.	.	.	.	.
14	105186449	Sniffles2.DEL.3D93MD	N	<DEL:-435>	DEL	DEL	-435	138.578	234.434	888	863	25	0.0282	novel	0.00507	0.00507	low_frequency	0.0166	0.00347	0	0	0	0.00521	0.0172	0.00352	0	0	0	1	1	1	1	1	1	1	1	1	1	0.00338	0.983	0	0	0.517	0.000122	0.000316	0.354	difficult	GRCh38_AllHomopolymers_gt6bp_imperfectgt10bp_slop5;GRCh38_AllTandemRepeatsandHomopolymers_slop5;GRCh38_SimpleRepeat_diTR_11to50_slop5;GRCh38_AllTandemRepeats_gt100bp_slop5;GRCh38_allTandemRepeats;GRCh38_SimpleRepeat_homopolymer_7to11_slop5;GRCh38_SimpleRepeat_homopolymer_4to6_slop5;GRCh38_AllTandemRepeats_201to10000bp_slop5;GRCh38_lowmappabilityall;GRCh38_nonunique_l100_m2_e1;GRCh38_nonunique_l250_m0_e0;GRCh38_alllowmapandsegdupregions;GRCh38_alldifficultregions	NUDT14-BRF1	ENSG00000183828-ENSG00000185024	intergenic_region	ENSG00000183828-ENSG00000185024	.	MODIFIER	intergenic_region	.	.	.	.	.	.	.	.	.	.	.	.	.	.	.
14	105186656	Sniffles2.INS.3D87MD	N	<INS:114>	INS	INS	114	65.411	238.21	888	858	30	0.0338	novel	0.0507	0.0507	common	0.0249	0.0208	0.128	0.0183	0.0672	0.0524	0.026	0.0216	0.13	0.0188	0.071	1	1	0.482	1	0.163	1	1	0.483	1	0.178	0.0265	0.89	0.179	0.179	0.413	0.00971	0.0172	0.399	difficult	GRCh38_AllTandemRepeatsandHomopolymers_slop5;GRCh38_AllTandemRepeats_gt100bp_slop5;GRCh38_allTandemRepeats;GRCh38_SimpleRepeat_homopolymer_4to6_slop5;GRCh38_AllTandemRepeats_201to10000bp_slop5;GRCh38_alldifficultregions	NUDT14-BRF1	ENSG00000183828-ENSG00000185024	intergenic_region	ENSG00000183828-ENSG00000185024	.	MODIFIER	intergenic_region	.	.	.	.	.	.	.	.	.	.	.	.	.	.	.
14	105195282	Sniffles2.INS.3D8AMD	N	<INS:50>	INS	INS	50	98.121	351.171	888	867	21	0.0236	novel	0.00507	0.00507	low_frequency	0.00208	0.00347	0	0	0.0205	0.00519	0.00215	0.0036	0	0	0.0207	1	1	1	1	1	1	1	1	1	1	0.000563	0.989	0	0	0.263	0.000259	0.00222	0.176	difficult	GRCh38_gclt25orgt65_slop50;GRCh38_AllTandemRepeatsandHomopolymers_slop5;GRCh38_AllTandemRepeats_gt100bp_slop5;GRCh38_allTandemRepeats;GRCh38_AllTandemRepeats_201to10000bp_slop5;GRCh38_alldifficultregions	NUDT14-BRF1	ENSG00000183828-ENSG00000185024	intergenic_region	ENSG00000183828-ENSG00000185024	.	MODIFIER	intergenic_region	.	.	.	.	.	.	.	.	.	.	.	.	.	.	.
14	105206665	Sniffles2.DEL.3DDCMD	N	<DEL:-53>	DEL	DEL	-53	69.173	271.848	888	853	35	0.0394	novel	0.00563	0.00563	low_frequency	0.0145	0	0	0.00305	0.00585	0.00586	0.0152	0	0	0.0032	0.00621	1	1	1	1	1	1	1	1	1	1	0.00225	0.984	0	0	0.342	7.68e-05	0.00115	0.109	difficult	GRCh38_AllTandemRepeatsandHomopolymers_slop5;GRCh38_AllTandemRepeats_gt100bp_slop5;GRCh38_allTandemRepeats;GRCh38_SimpleRepeat_homopolymer_4to6_slop5;GRCh38_AllTandemRepeats_201to10000bp_slop5;GRCh38_lowmappabilityall;GRCh38_nonunique_l100_m2_e1;GRCh38_alllowmapandsegdupregions;GRCh38_alldifficultregions	BRF1;NUDT14-BRF1	ENSG00000185024;ENSG00000183828-ENSG00000185024	transcript;intergenic_region	ENST00000547530.7;ENSG00000183828-ENSG00000185024	protein_coding;.	MODIFIER;MODIFIER	downstream_gene_variant;intergenic_region	.	.	.	.	.	.	.	.	.	.	.	.	.	.	.
14	105214507	Sniffles2.INS.3D9EMD	N	<INS:61>	INS	INS	61	39.904	179.446	888	853	35	0.0394	novel	0.114	0.114	common	0.0456	0.135	0.0714	0.128	0.222	0.118	0.0463	0.138	0.0732	0.135	0.23	0.395	0.724	0.587	0.148	0.122	0.384	0.729	0.596	0.159	0.185	0.0901	0.82	0.42	0.42	0.525	0.093	0.121	0.602	difficult	GRCh38_gclt25orgt65_slop50;GRCh38_AllTandemRepeats_51to200bp_slop5;GRCh38_AllTandemRepeatsandHomopolymers_slop5;GRCh38_AllTandemRepeats_gt100bp_slop5;GRCh38_allTandemRepeats;GRCh38_alldifficultregions	BRF1	ENSG00000185024	transcript	ENST00000547530.7	protein_coding	MODIFIER	intron_variant	BRF1	ENSG00000185024	transcript	ENST00000547530.7	protein_coding	MODIFIER	intron_variant	.	.	.	.	.	Open chromatin	.	.
14	105223427	Sniffles2.INS.3D9FMD	N	<INS:72>	INS	INS	72	17.756	76.739	888	874	14	0.0158	novel	0.356	0.356	common	0.861	0.302	0.00893	0.305	0.0819	0.362	0.861	0.302	0.00909	0.309	0.0864	0.0276	0.0734	1	0.854	1	0.0276	0.0734	1	0.854	1	0.354	0.964	0.942	0.942	0.967	0.292	0.291	0.971	difficult	GRCh38_AllTandemRepeats_51to200bp_slop5;GRCh38_AllTandemRepeatsandHomopolymers_slop5;GRCh38_AllTandemRepeats_gt100bp_slop5;GRCh38_allTandemRepeats;GRCh38_alldifficultregions	BRF1	ENSG00000185024	transcript	ENST00000547530.7	protein_coding	MODIFIER	intron_variant	BRF1	ENSG00000185024	transcript	ENST00000547530.7	protein_coding	MODIFIER	intron_variant	.	.	.	.	.	Open chromatin	.	.
14	105229699	Sniffles2.DEL.3DE2MD	N	<DEL:-11217>	DEL	DEL	-11217	58.603	61.49	888	849	39	0.0439	known	0.00169	0.00169	rare	0	0	0.00298	0.00305	0.00292	0.00177	0	0	0.00298	0.00325	0.00318	1	1	1	1	1	1	1	1	1	1	0.000563	0.995	0	0	0.68	0.000226	0.000452	0.545	difficult	GRCh38_gclt25orgt65_slop50;GRCh38_AllHomopolymers_gt6bp_imperfectgt10bp_slop5;GRCh38_AllTandemRepeatsandHomopolymers_slop5;GRCh38_AllTandemRepeats_gt100bp_slop5;GRCh38_allTandemRepeats;GRCh38_SimpleRepeat_homopolymer_4to6_slop5;GRCh38_AllTandemRepeats_gt10000bp_slop5;GRCh38_SimpleRepeat_imperfecthomopolgt10_slop5;GRCh38_lowmappabilityall;GRCh38_nonunique_l100_m2_e1;GRCh38_nonunique_l250_m0_e0;GRCh38_segdups_gt10kb;GRCh38_segdups;GRCh38_alllowmapandsegdupregions;GRCh38_alldifficultregions	BRF1	ENSG00000185024	transcript	ENST00000547530.7	protein_coding	MODIFIER	intron_variant	BRF1	ENSG00000185024	transcript	ENST00000547530.7	protein_coding	MODIFIER	intron_variant	Platelet_count	9e-11	0.036939	NR	32888493	.	.	.
14	105229845	Sniffles2.INS.3DA0MD	N	<INS:2363>	INS	INS	2363	397.243	233.637	888	841	47	0.0529	novel	0.00282	0.00282	rare	0	0.0139	0	0.00305	0	0.00297	0	0.0143	0	0.00329	0	1	3.67e-05	1	1	1	1	3.88e-05	1	1	1	0.000563	0.995	0	0	0.359	0.000272	0.00488	0.186	difficult	GRCh38_gclt25orgt65_slop50;GRCh38_AllHomopolymers_gt6bp_imperfectgt10bp_slop5;GRCh38_AllTandemRepeatsandHomopolymers_slop5;GRCh38_SimpleRepeat_homopolymer_4to6_slop5;GRCh38_SimpleRepeat_imperfecthomopolgt10_slop5;GRCh38_lowmappabilityall;GRCh38_nonunique_l100_m2_e1;GRCh38_nonunique_l250_m0_e0;GRCh38_segdups_gt10kb;GRCh38_segdups;GRCh38_alllowmapandsegdupregions;GRCh38_alldifficultregions	BRF1	ENSG00000185024	transcript	ENST00000547530.7	protein_coding	MODIFIER	intron_variant	BRF1	ENSG00000185024	transcript	ENST00000547530.7	protein_coding	MODIFIER	intron_variant	.	.	.	.	.	.	.	.
14	105229984	Sniffles2.DEL.3DE4MD	N	<DEL:-508>	DEL	DEL	-508	233.113	184.962	888	849	39	0.0439	novel	0.00113	0.00113	rare	0	0.00347	0	0	0.00292	0.00118	0	0.00352	0	0	0.00318	1	1	1	1	1	1	1	1	1	1	0	0.998	0	0	0.0714	8.3e-05	0.000804	0.105	difficult	GRCh38_gclt25orgt65_slop50;GRCh38_AllHomopolymers_gt6bp_imperfectgt10bp_slop5;GRCh38_AllTandemRepeatsandHomopolymers_slop5;GRCh38_AllTandemRepeats_gt100bp_slop5;GRCh38_allTandemRepeats;GRCh38_SimpleRepeat_homopolymer_4to6_slop5;GRCh38_AllTandemRepeats_gt10000bp_slop5;GRCh38_SimpleRepeat_imperfecthomopolgt10_slop5;GRCh38_lowmappabilityall;GRCh38_nonunique_l100_m2_e1;GRCh38_nonunique_l250_m0_e0;GRCh38_segdups_gt10kb;GRCh38_segdups;GRCh38_alllowmapandsegdupregions;GRCh38_alldifficultregions	BRF1	ENSG00000185024	transcript	ENST00000547530.7	protein_coding	MODIFIER	intron_variant	BRF1	ENSG00000185024	transcript	ENST00000547530.7	protein_coding	MODIFIER	intron_variant	.	.	.	.	.	.	.	.
14	105229993	Sniffles2.INS.3DA2MD	N	<INS:706>	INS	INS	706	229.325	309.341	888	861	27	0.0304	novel	0.00338	0.00338	rare	0.00415	0.00694	0	0	0.00585	0.00348	0.00429	0.00694	0	0	0.00625	1	1	1	1	1	1	1	1	1	1	0.000563	0.992	0	0	0.175	0.00251	0.00437	0.57	difficult	GRCh38_gclt25orgt65_slop50;GRCh38_AllTandemRepeatsandHomopolymers_slop5;GRCh38_AllTandemRepeats_gt100bp_slop5;GRCh38_allTandemRepeats;GRCh38_AllTandemRepeats_gt10000bp_slop5;GRCh38_lowmappabilityall;GRCh38_nonunique_l100_m2_e1;GRCh38_nonunique_l250_m0_e0;GRCh38_segdups_gt10kb;GRCh38_segdups;GRCh38_alllowmapandsegdupregions;GRCh38_alldifficultregions	BRF1	ENSG00000185024	transcript	ENST00000547530.7	protein_coding	MODIFIER	intron_variant	BRF1	ENSG00000185024	transcript	ENST00000547530.7	protein_coding	MODIFIER	intron_variant	.	.	.	.	.	.	.	.
14	105230103	Sniffles2.DEL.3DE1MD	N	<DEL:-101>	DEL	DEL	-101	87.865	367.146	888	872	16	0.018	novel	0.0822	0.0822	common	0.0851	0.0903	0.0714	0.064	0.0994	0.0837	0.0872	0.0903	0.0714	0.0652	0.104	0.232	0.605	1	1	0.378	0.23	0.605	1	1	0.222	0.0389	0.795	0.11	0.11	0.362	0.0401	0.0792	0.395	difficult	GRCh38_gclt25orgt65_slop50;GRCh38_AllHomopolymers_gt6bp_imperfectgt10bp_slop5;GRCh38_AllTandemRepeatsandHomopolymers_slop5;GRCh38_AllTandemRepeats_gt100bp_slop5;GRCh38_allTandemRepeats;GRCh38_SimpleRepeat_homopolymer_4to6_slop5;GRCh38_AllTandemRepeats_gt10000bp_slop5;GRCh38_SimpleRepeat_imperfecthomopolgt10_slop5;GRCh38_lowmappabilityall;GRCh38_nonunique_l100_m2_e1;GRCh38_nonunique_l250_m0_e0;GRCh38_segdups_gt10kb;GRCh38_segdups;GRCh38_alllowmapandsegdupregions;GRCh38_alldifficultregions	BRF1	ENSG00000185024	transcript	ENST00000547530.7	protein_coding	MODIFIER	intron_variant	BRF1	ENSG00000185024	transcript	ENST00000547530.7	protein_coding	MODIFIER	intron_variant	.	.	.	.	.	.	.	.
14	105230149	Sniffles2.INS.3DA1MD	N	<INS:105>	INS	INS	105	114.938	350.829	888	880	8	0.00901	novel	0.17	0.17	common	0.143	0.17	0.167	0.158	0.219	0.17	0.144	0.17	0.167	0.162	0.22	0.0371	0.0142	0.0501	0.375	0.000598	0.0366	0.0142	0.0501	0.377	0.000599	0.0867	0.606	0.145	0.145	0.328	0.0863	0.17	0.343	difficult	GRCh38_gclt25orgt65_slop50;GRCh38_AllHomopolymers_gt6bp_imperfectgt10bp_slop5;GRCh38_AllTandemRepeatsandHomopolymers_slop5;GRCh38_SimpleRepeat_homopolymer_4to6_slop5;GRCh38_SimpleRepeat_imperfecthomopolgt10_slop5;GRCh38_lowmappabilityall;GRCh38_nonunique_l100_m2_e1;GRCh38_nonunique_l250_m0_e0;GRCh38_segdups_gt10kb;GRCh38_segdups;GRCh38_alllowmapandsegdupregions;GRCh38_alldifficultregions	BRF1	ENSG00000185024	transcript	ENST00000547530.7	protein_coding	MODIFIER	intron_variant	BRF1	ENSG00000185024	transcript	ENST00000547530.7	protein_coding	MODIFIER	intron_variant	.	.	.	.	.	.	.	.
14	105230822	Sniffles2.DEL.3DE8MD	N	<DEL:-101>	DEL	DEL	-101	83.259	125.877	888	870	18	0.0203	novel	0.0631	0.0631	common	0.0643	0.066	0.0387	0.0671	0.079	0.0644	0.0654	0.0669	0.0387	0.0688	0.0828	0.607	1	1	1	0.603	0.607	1	1	1	0.604	0.0298	0.827	0.0357	0.0357	0.344	0.0119	0.0387	0.277	difficult	GRCh38_gclt25orgt65_slop50;GRCh38_AllHomopolymers_gt6bp_imperfectgt10bp_slop5;GRCh38_AllTandemRepeatsandHomopolymers_slop5;GRCh38_AllTandemRepeats_gt100bp_slop5;GRCh38_allTandemRepeats;GRCh38_SimpleRepeat_homopolymer_4to6_slop5;GRCh38_AllTandemRepeats_gt10000bp_slop5;GRCh38_SimpleRepeat_imperfecthomopolgt10_slop5;GRCh38_lowmappabilityall;GRCh38_nonunique_l100_m2_e1;GRCh38_nonunique_l250_m0_e0;GRCh38_segdups_gt10kb;GRCh38_segdups;GRCh38_alllowmapandsegdupregions;GRCh38_alldifficultregions	BRF1	ENSG00000185024	transcript	ENST00000547530.7	protein_coding	MODIFIER	intron_variant	BRF1	ENSG00000185024	transcript	ENST00000547530.7	protein_coding	MODIFIER	intron_variant	.	.	.	.	.	.	.	.
14	105231067	Sniffles2.INS.3DA4MD	N	<INS:110>	INS	INS	110	159.933	227.27	888	873	15	0.0169	novel	0.116	0.116	common	0.122	0.111	0.11	0.116	0.117	0.118	0.123	0.111	0.11	0.12	0.124	0.0311	0.684	0.696	0.699	0.475	0.0311	0.684	0.696	0.701	0.472	0.0664	0.686	0.0846	0.0846	0.344	0.0665	0.132	0.378	difficult	GRCh38_gclt25orgt65_slop50;GRCh38_AllHomopolymers_gt6bp_imperfectgt10bp_slop5;GRCh38_AllTandemRepeatsandHomopolymers_slop5;GRCh38_SimpleRepeat_homopolymer_4to6_slop5;GRCh38_SimpleRepeat_imperfecthomopolgt10_slop5;GRCh38_lowmappabilityall;GRCh38_nonunique_l100_m2_e1;GRCh38_nonunique_l250_m0_e0;GRCh38_segdups_gt10kb;GRCh38_segdups;GRCh38_alllowmapandsegdupregions;GRCh38_alldifficultregions	BRF1	ENSG00000185024	transcript	ENST00000547530.7	protein_coding	MODIFIER	intron_variant	BRF1	ENSG00000185024	transcript	ENST00000547530.7	protein_coding	MODIFIER	intron_variant	.	.	.	.	.	.	.	.
14	105231944	Sniffles2.DEL.3DEBMD	N	<DEL:-1123>	DEL	DEL	-1123	315.425	221.893	888	854	34	0.0383	novel	0.00957	0.00957	low_frequency	0.00208	0.00347	0.0179	0.0061	0.0205	0.00995	0.00216	0.00357	0.0179	0.00633	0.0223	1	1	1	0.00306	1	1	1	1	0.00318	1	0.00225	0.977	0	0	0.328	0.00246	0.00592	0.311	difficult	GRCh38_gclt25orgt65_slop50;GRCh38_AllHomopolymers_gt6bp_imperfectgt10bp_slop5;GRCh38_AllTandemRepeatsandHomopolymers_slop5;GRCh38_AllTandemRepeats_gt100bp_slop5;GRCh38_allTandemRepeats;GRCh38_SimpleRepeat_homopolymer_4to6_slop5;GRCh38_AllTandemRepeats_gt10000bp_slop5;GRCh38_SimpleRepeat_imperfecthomopolgt10_slop5;GRCh38_lowmappabilityall;GRCh38_nonunique_l100_m2_e1;GRCh38_nonunique_l250_m0_e0;GRCh38_segdups_gt10kb;GRCh38_segdups;GRCh38_alllowmapandsegdupregions;GRCh38_alldifficultregions	BRF1	ENSG00000185024	transcript	ENST00000547530.7	protein_coding	MODIFIER	intron_variant	BRF1	ENSG00000185024	transcript	ENST00000547530.7	protein_coding	MODIFIER	intron_variant	.	.	.	.	.	.	.	.
14	105231964	Sniffles2.INS.3DA6MD	N	<INS:103>	INS	INS	103	118.249	374.389	888	876	12	0.0135	novel	0.16	0.16	common	0.162	0.135	0.155	0.171	0.172	0.162	0.163	0.133	0.155	0.173	0.18	0.00839	0.471	0.769	0.0495	0.0307	0.00825	0.468	0.769	0.0496	0.0302	0.0738	0.641	0.148	0.148	0.323	0.0773	0.153	0.367	difficult	GRCh38_gclt25orgt65_slop50;GRCh38_AllTandemRepeatsandHomopolymers_slop5;GRCh38_AllTandemRepeats_gt100bp_slop5;GRCh38_allTandemRepeats;GRCh38_AllTandemRepeats_gt10000bp_slop5;GRCh38_lowmappabilityall;GRCh38_nonunique_l100_m2_e1;GRCh38_nonunique_l250_m0_e0;GRCh38_segdups_gt10kb;GRCh38_segdups;GRCh38_alllowmapandsegdupregions;GRCh38_alldifficultregions	BRF1	ENSG00000185024	transcript	ENST00000547530.7	protein_coding	MODIFIER	intron_variant	BRF1	ENSG00000185024	transcript	ENST00000547530.7	protein_coding	MODIFIER	intron_variant	.	.	.	.	.	.	.	.
14	105231984	Sniffles2.DEL.3DECMD	N	<DEL:-101>	DEL	DEL	-101	93.019	217.944	888	873	15	0.0169	novel	0.197	0.197	common	0.176	0.191	0.176	0.223	0.228	0.199	0.18	0.192	0.176	0.224	0.23	0.000205	0.00229	0.00273	0.000585	1.48e-05	0.000116	0.00225	0.00273	0.001	1.44e-05	0.111	0.571	0.198	0.198	0.335	0.107	0.194	0.356	difficult	GRCh38_gclt25orgt65_slop50;GRCh38_AllHomopolymers_gt6bp_imperfectgt10bp_slop5;GRCh38_AllTandemRepeatsandHomopolymers_slop5;GRCh38_AllTandemRepeats_gt100bp_slop5;GRCh38_allTandemRepeats;GRCh38_SimpleRepeat_homopolymer_4to6_slop5;GRCh38_AllTandemRepeats_gt10000bp_slop5;GRCh38_SimpleRepeat_imperfecthomopolgt10_slop5;GRCh38_lowmappabilityall;GRCh38_nonunique_l100_m2_e1;GRCh38_nonunique_l250_m0_e0;GRCh38_segdups_gt10kb;GRCh38_segdups;GRCh38_alllowmapandsegdupregions;GRCh38_alldifficultregions	BRF1	ENSG00000185024	transcript	ENST00000547530.7	protein_coding	MODIFIER	intron_variant	BRF1	ENSG00000185024	transcript	ENST00000547530.7	protein_coding	MODIFIER	intron_variant	.	.	.	.	.	.	.	.
14	105232765	Sniffles2.DEL.3DEDMD	N	<DEL:-102>	DEL	DEL	-102	119.686	229.618	888	864	24	0.027	novel	0.0355	0.0355	low_frequency	0.0394	0.0174	0.0179	0.0427	0.0556	0.0365	0.0406	0.0176	0.0179	0.044	0.059	1	1	1	1	1	1	1	1	1	1	0.0208	0.9	0.0794	0.0794	0.417	0.00931	0.0311	0.292	difficult	GRCh38_gclt25orgt65_slop50;GRCh38_AllHomopolymers_gt6bp_imperfectgt10bp_slop5;GRCh38_AllTandemRepeatsandHomopolymers_slop5;GRCh38_AllTandemRepeats_gt100bp_slop5;GRCh38_allTandemRepeats;GRCh38_SimpleRepeat_homopolymer_4to6_slop5;GRCh38_AllTandemRepeats_gt10000bp_slop5;GRCh38_SimpleRepeat_imperfecthomopolgt10_slop5;GRCh38_lowmappabilityall;GRCh38_nonunique_l100_m2_e1;GRCh38_nonunique_l250_m0_e0;GRCh38_segdups_gt10kb;GRCh38_segdups;GRCh38_alllowmapandsegdupregions;GRCh38_alldifficultregions	BRF1	ENSG00000185024	transcript	ENST00000547530.7	protein_coding	MODIFIER	intron_variant	BRF1	ENSG00000185024	transcript	ENST00000547530.7	protein_coding	MODIFIER	intron_variant	.	.	.	.	.	.	.	.
14	105232870	Sniffles2.INS.3DA7MD	N	<INS:200>	INS	INS	200	205.134	369.479	888	875	13	0.0146	novel	0.138	0.138	common	0.124	0.118	0.14	0.165	0.146	0.139	0.121	0.118	0.14	0.167	0.154	0.142	0.22	0.0469	0.255	0.133	0.0309	0.22	0.0469	0.254	0.129	0.0552	0.679	0.0954	0.0954	0.294	0.0825	0.151	0.389	difficult	GRCh38_gclt25orgt65_slop50;GRCh38_AllTandemRepeatsandHomopolymers_slop5;GRCh38_AllTandemRepeats_gt100bp_slop5;GRCh38_allTandemRepeats;GRCh38_AllTandemRepeats_gt10000bp_slop5;GRCh38_lowmappabilityall;GRCh38_nonunique_l100_m2_e1;GRCh38_nonunique_l250_m0_e0;GRCh38_segdups_gt10kb;GRCh38_segdups;GRCh38_alllowmapandsegdupregions;GRCh38_alldifficultregions	BRF1	ENSG00000185024	transcript	ENST00000547530.7	protein_coding	MODIFIER	intron_variant	BRF1	ENSG00000185024	transcript	ENST00000547530.7	protein_coding	MODIFIER	intron_variant	.	.	.	.	.	.	.	.
14	105233879	Sniffles2.INS.3DA8MD	N	<INS:104>	INS	INS	104	114.472	359.265	888	875	13	0.0146	novel	0.199	0.199	common	0.203	0.226	0.188	0.204	0.178	0.202	0.204	0.226	0.188	0.209	0.185	0.0048	0.473	0.802	0.63	0.297	0.00106	0.473	0.802	0.634	0.297	0.105	0.59	0.193	0.193	0.32	0.155	0.252	0.405	difficult	GRCh38_gclt25orgt65_slop50;GRCh38_AllTandemRepeatsandHomopolymers_slop5;GRCh38_AllTandemRepeats_gt100bp_slop5;GRCh38_allTandemRepeats;GRCh38_AllTandemRepeats_gt10000bp_slop5;GRCh38_lowmappabilityall;GRCh38_nonunique_l100_m2_e1;GRCh38_nonunique_l250_m0_e0;GRCh38_segdups_gt10kb;GRCh38_segdups;GRCh38_alllowmapandsegdupregions;GRCh38_alldifficultregions	BRF1	ENSG00000185024	transcript	ENST00000547530.7	protein_coding	MODIFIER	intron_variant	BRF1	ENSG00000185024	transcript	ENST00000547530.7	protein_coding	MODIFIER	intron_variant	.	.	.	.	.	.	.	.
14	105233956	Sniffles2.INS.3DAAMD	N	<INS:683>	INS	INS	683	263.844	291.522	888	845	43	0.0484	novel	0.00282	0.00282	rare	0.00208	0.00694	0.00298	0.00305	0	0.00296	0.0022	0.00709	0.00299	0.00327	0	1	1	1	1	1	1	1	1	1	1	0.000563	0.993	0	0	0.303	0.00136	0.00443	0.339	difficult	GRCh38_gclt25orgt65_slop50;GRCh38_AllTandemRepeatsandHomopolymers_slop5;GRCh38_AllTandemRepeats_gt100bp_slop5;GRCh38_allTandemRepeats;GRCh38_AllTandemRepeats_gt10000bp_slop5;GRCh38_lowmappabilityall;GRCh38_nonunique_l100_m2_e1;GRCh38_nonunique_l250_m0_e0;GRCh38_segdups_gt10kb;GRCh38_segdups;GRCh38_alllowmapandsegdupregions;GRCh38_alldifficultregions	BRF1	ENSG00000185024	transcript	ENST00000547530.7	protein_coding	MODIFIER	intron_variant	BRF1	ENSG00000185024	transcript	ENST00000547530.7	protein_coding	MODIFIER	intron_variant	.	.	.	.	.	.	.	.
14	105233982	Sniffles2.DEL.3DEFMD	N	<DEL:-101>	DEL	DEL	-101	77.329	361.034	888	854	34	0.0383	novel	0.0163	0.0163	low_frequency	0.0187	0.0208	0.00298	0.0152	0.0234	0.017	0.0196	0.0213	0.00299	0.016	0.0248	1	1	1	0.0304	1	1	1	1	0.032	1	0.00507	0.958	0	0	0.302	0.00568	0.0139	0.331	difficult	GRCh38_gclt25orgt65_slop50;GRCh38_AllHomopolymers_gt6bp_imperfectgt10bp_slop5;GRCh38_AllTandemRepeatsandHomopolymers_slop5;GRCh38_AllTandemRepeats_gt100bp_slop5;GRCh38_allTandemRepeats;GRCh38_SimpleRepeat_homopolymer_4to6_slop5;GRCh38_AllTandemRepeats_gt10000bp_slop5;GRCh38_SimpleRepeat_imperfecthomopolgt10_slop5;GRCh38_lowmappabilityall;GRCh38_nonunique_l100_m2_e1;GRCh38_nonunique_l250_m0_e0;GRCh38_segdups_gt10kb;GRCh38_segdups;GRCh38_alllowmapandsegdupregions;GRCh38_alldifficultregions	BRF1	ENSG00000185024	transcript	ENST00000547530.7	protein_coding	MODIFIER	intron_variant	BRF1	ENSG00000185024	transcript	ENST00000547530.7	protein_coding	MODIFIER	intron_variant	.	.	.	.	.	.	.	.
14	105234073	Sniffles2.DEL.3DF0MD	N	<DEL:-6473>	DEL	DEL	-6473	251.605	205.777	888	844	44	0.0495	novel	0.00282	0.00282	rare	0.00208	0	0.00595	0	0.00585	0.00296	0.0022	0	0.00599	0	0.00641	1	1	1	1	1	1	1	1	1	1	0	0.994	0	0	0.163	0.000108	0.000422	0.2	difficult	GRCh38_gclt25orgt65_slop50;GRCh38_AllHomopolymers_gt6bp_imperfectgt10bp_slop5;GRCh38_AllTandemRepeatsandHomopolymers_slop5;GRCh38_AllTandemRepeats_gt100bp_slop5;GRCh38_allTandemRepeats;GRCh38_SimpleRepeat_homopolymer_4to6_slop5;GRCh38_AllTandemRepeats_gt10000bp_slop5;GRCh38_SimpleRepeat_imperfecthomopolgt10_slop5;GRCh38_lowmappabilityall;GRCh38_nonunique_l100_m2_e1;GRCh38_nonunique_l250_m0_e0;GRCh38_segdups_gt10kb;GRCh38_segdups;GRCh38_alllowmapandsegdupregions;GRCh38_alldifficultregions	BRF1	ENSG00000185024	transcript	ENST00000547530.7	protein_coding	MODIFIER	intron_variant	BRF1	ENSG00000185024	transcript	ENST00000547530.7	protein_coding	MODIFIER	intron_variant	.	.	.	.	.	.	.	.
14	105234442	Sniffles2.INS.3DADMD	N	<INS:3201>	INS	INS	3201	108.894	202.94	888	844	44	0.0495	novel	0.00113	0.00113	rare	0	0	0.00298	0.00305	0	0.00119	0	0	0.00299	0.00327	0	1	1	1	1	1	1	1	1	1	1	0	0.998	0	0	0.2	0	0.000167	0.0737	difficult	GRCh38_gclt25orgt65_slop50;GRCh38_AllHomopolymers_gt6bp_imperfectgt10bp_slop5;GRCh38_AllTandemRepeatsandHomopolymers_slop5;GRCh38_SimpleRepeat_homopolymer_4to6_slop5;GRCh38_SimpleRepeat_imperfecthomopolgt10_slop5;GRCh38_lowmappabilityall;GRCh38_nonunique_l100_m2_e1;GRCh38_nonunique_l250_m0_e0;GRCh38_segdups_gt10kb;GRCh38_segdups;GRCh38_alllowmapandsegdupregions;GRCh38_alldifficultregions	BRF1	ENSG00000185024	transcript	ENST00000547530.7	protein_coding	MODIFIER	intron_variant	BRF1	ENSG00000185024	transcript	ENST00000547530.7	protein_coding	MODIFIER	intron_variant	.	.	.	.	.	.	.	.
14	105234610	Sniffles2.DEL.3DF1MD	N	<DEL:-1121>	DEL	DEL	-1121	309.647	338.184	888	845	43	0.0484	novel	0.00338	0.00338	rare	0	0	0	0.0122	0.00585	0.00355	0	0	0	0.013	0.00641	1	1	1	0.0183	1	1	1	1	0.0195	1	0.00169	0.993	0.2	0.2	0.529	0.00223	0.00442	0.393	difficult	GRCh38_gclt25orgt65_slop50;GRCh38_AllHomopolymers_gt6bp_imperfectgt10bp_slop5;GRCh38_AllTandemRepeatsandHomopolymers_slop5;GRCh38_AllTandemRepeats_gt100bp_slop5;GRCh38_allTandemRepeats;GRCh38_SimpleRepeat_homopolymer_4to6_slop5;GRCh38_AllTandemRepeats_gt10000bp_slop5;GRCh38_SimpleRepeat_imperfecthomopolgt10_slop5;GRCh38_lowmappabilityall;GRCh38_nonunique_l100_m2_e1;GRCh38_nonunique_l250_m0_e0;GRCh38_segdups_gt10kb;GRCh38_segdups;GRCh38_alllowmapandsegdupregions;GRCh38_alldifficultregions	BRF1	ENSG00000185024	transcript	ENST00000547530.7	protein_coding	MODIFIER	intron_variant	BRF1	ENSG00000185024	transcript	ENST00000547530.7	protein_coding	MODIFIER	intron_variant	.	.	.	.	.	.	.	.
14	105234796	Sniffles2.DEL.3DF2MD	N	<DEL:-5710>	DEL	DEL	-5710	303.211	329.745	888	847	41	0.0462	novel	0.00113	0.00113	rare	0	0	0.00298	0	0.00292	0.00118	0	0	0.00298	0	0.0032	1	1	1	1	1	1	1	1	1	1	0	0.998	0	0	0.127	3.07e-06	5.87e-05	0.0543	difficult	GRCh38_gclt25orgt65_slop50;GRCh38_AllHomopolymers_gt6bp_imperfectgt10bp_slop5;GRCh38_AllTandemRepeatsandHomopolymers_slop5;GRCh38_AllTandemRepeats_gt100bp_slop5;GRCh38_allTandemRepeats;GRCh38_SimpleRepeat_homopolymer_4to6_slop5;GRCh38_AllTandemRepeats_gt10000bp_slop5;GRCh38_SimpleRepeat_imperfecthomopolgt10_slop5;GRCh38_lowmappabilityall;GRCh38_nonunique_l100_m2_e1;GRCh38_nonunique_l250_m0_e0;GRCh38_segdups_gt10kb;GRCh38_segdups;GRCh38_alllowmapandsegdupregions;GRCh38_alldifficultregions	BRF1	ENSG00000185024	transcript	ENST00000547530.7	protein_coding	MODIFIER	intron_variant	BRF1	ENSG00000185024	transcript	ENST00000547530.7	protein_coding	MODIFIER	intron_variant	.	.	.	.	.	.	.	.
14	105234838	Sniffles2.DEL.3DF3MD	N	<DEL:-102>	DEL	DEL	-102	93.375	305.028	888	869	19	0.0214	novel	0.176	0.176	common	0.145	0.184	0.161	0.165	0.24	0.178	0.147	0.185	0.161	0.166	0.244	0.00376	0.047	0.00876	0.00848	3.5e-06	0.00368	0.0472	0.00876	0.00838	3.16e-06	0.0845	0.609	0.16	0.16	0.326	0.0519	0.138	0.298	difficult	GRCh38_gclt25orgt65_slop50;GRCh38_AllHomopolymers_gt6bp_imperfectgt10bp_slop5;GRCh38_AllTandemRepeatsandHomopolymers_slop5;GRCh38_AllTandemRepeats_gt100bp_slop5;GRCh38_allTandemRepeats;GRCh38_SimpleRepeat_homopolymer_4to6_slop5;GRCh38_AllTandemRepeats_gt10000bp_slop5;GRCh38_SimpleRepeat_imperfecthomopolgt10_slop5;GRCh38_lowmappabilityall;GRCh38_nonunique_l100_m2_e1;GRCh38_nonunique_l250_m0_e0;GRCh38_segdups_gt10kb;GRCh38_segdups;GRCh38_alllowmapandsegdupregions;GRCh38_alldifficultregions	BRF1	ENSG00000185024	transcript	ENST00000547530.7	protein_coding	MODIFIER	intron_variant	BRF1	ENSG00000185024	transcript	ENST00000547530.7	protein_coding	MODIFIER	intron_variant	.	.	.	.	.	.	.	.
14	105235001	Sniffles2.INS.3DAEMD	N	<INS:102>	INS	INS	102	105.41	361.71	888	875	13	0.0146	novel	0.271	0.271	common	0.276	0.292	0.298	0.268	0.225	0.275	0.281	0.292	0.298	0.275	0.232	0.000178	0.425	0.197	0.0731	0.000322	0.000166	0.425	0.197	0.0494	0.0003	0.176	0.507	0.298	0.298	0.326	0.233	0.318	0.388	difficult	GRCh38_gclt25orgt65_slop50;GRCh38_AllTandemRepeatsandHomopolymers_slop5;GRCh38_AllTandemRepeats_gt100bp_slop5;GRCh38_allTandemRepeats;GRCh38_AllTandemRepeats_gt10000bp_slop5;GRCh38_lowmappabilityall;GRCh38_nonunique_l100_m2_e1;GRCh38_nonunique_l250_m0_e0;GRCh38_segdups_gt10kb;GRCh38_segdups;GRCh38_alllowmapandsegdupregions;GRCh38_alldifficultregions	BRF1	ENSG00000185024	transcript	ENST00000547530.7	protein_coding	MODIFIER	intron_variant	BRF1	ENSG00000185024	transcript	ENST00000547530.7	protein_coding	MODIFIER	intron_variant	.	.	.	.	.	.	.	.
14	105235637	Sniffles2.DEL.3DF4MD	N	<DEL:-102>	DEL	DEL	-102	99.432	233.565	888	871	17	0.0191	novel	0.133	0.133	common	0.11	0.118	0.125	0.128	0.19	0.136	0.113	0.119	0.126	0.129	0.197	0.748	0.22	0.476	0.477	0.000795	0.747	0.22	0.476	0.478	0.000788	0.0681	0.68	0.134	0.134	0.34	0.0467	0.109	0.331	difficult	GRCh38_gclt25orgt65_slop50;GRCh38_AllHomopolymers_gt6bp_imperfectgt10bp_slop5;GRCh38_AllTandemRepeatsandHomopolymers_slop5;GRCh38_AllTandemRepeats_gt100bp_slop5;GRCh38_allTandemRepeats;GRCh38_SimpleRepeat_homopolymer_4to6_slop5;GRCh38_AllTandemRepeats_gt10000bp_slop5;GRCh38_SimpleRepeat_imperfecthomopolgt10_slop5;GRCh38_lowmappabilityall;GRCh38_nonunique_l100_m2_e1;GRCh38_nonunique_l250_m0_e0;GRCh38_segdups_gt10kb;GRCh38_segdups;GRCh38_alllowmapandsegdupregions;GRCh38_alldifficultregions	BRF1	ENSG00000185024	transcript	ENST00000547530.7	protein_coding	MODIFIER	intron_variant	BRF1	ENSG00000185024	transcript	ENST00000547530.7	protein_coding	MODIFIER	intron_variant	.	.	.	.	.	.	.	.
14	105235924	Sniffles2.INS.3DAFMD	N	<INS:201>	INS	INS	201	178.165	427.336	888	873	15	0.0169	novel	0.181	0.181	common	0.178	0.188	0.19	0.195	0.155	0.184	0.181	0.189	0.19	0.2	0.161	0.00172	0.41	0.0458	0.138	0.77	0.00166	0.41	0.0458	0.136	0.771	0.0867	0.607	0.175	0.175	0.329	0.117	0.203	0.38	difficult	GRCh38_gclt25orgt65_slop50;GRCh38_AllTandemRepeatsandHomopolymers_slop5;GRCh38_AllTandemRepeats_gt100bp_slop5;GRCh38_allTandemRepeats;GRCh38_AllTandemRepeats_gt10000bp_slop5;GRCh38_lowmappabilityall;GRCh38_nonunique_l100_m2_e1;GRCh38_nonunique_l250_m0_e0;GRCh38_segdups_gt10kb;GRCh38_segdups;GRCh38_alllowmapandsegdupregions;GRCh38_alldifficultregions	BRF1	ENSG00000185024	transcript	ENST00000547530.7	protein_coding	MODIFIER	intron_variant	BRF1	ENSG00000185024	transcript	ENST00000547530.7	protein_coding	MODIFIER	intron_variant	.	.	.	.	.	.	.	.
14	105236039	Sniffles2.INS.3DB1MD	N	<INS:810>	INS	INS	810	257.971	347.066	888	839	49	0.0552	novel	0.00451	0.00451	rare	0.00622	0.00694	0.00893	0	0	0.00477	0.00664	0.00719	0.00904	0	0	1	1	1	1	1	1	1	1	1	1	0.00113	0.989	0	0	0.338	6.86e-05	0.00197	0.113	difficult	GRCh38_gclt25orgt65_slop50;GRCh38_AllTandemRepeatsandHomopolymers_slop5;GRCh38_AllTandemRepeats_gt100bp_slop5;GRCh38_allTandemRepeats;GRCh38_AllTandemRepeats_gt10000bp_slop5;GRCh38_lowmappabilityall;GRCh38_nonunique_l100_m2_e1;GRCh38_nonunique_l250_m0_e0;GRCh38_segdups_gt10kb;GRCh38_segdups;GRCh38_alllowmapandsegdupregions;GRCh38_alldifficultregions	BRF1	ENSG00000185024	transcript	ENST00000547530.7	protein_coding	MODIFIER	intron_variant	BRF1	ENSG00000185024	transcript	ENST00000547530.7	protein_coding	MODIFIER	intron_variant	.	.	.	.	.	.	.	.
14	105236160	Sniffles2.INS.3DB2MD	N	<INS:4251>	INS	INS	4251	523.781	137.406	888	834	54	0.0608	novel	0.00113	0.00113	rare	0	0	0.00595	0	0	0.0012	0	0	0.00602	0	0	1	1	1	1	1	1	1	1	1	1	0.00169	0.994	0	0	0.542	1.02e-06	0.000329	0.0391	difficult	GRCh38_gclt25orgt65_slop50;GRCh38_AllTandemRepeatsandHomopolymers_slop5;GRCh38_AllTandemRepeats_gt100bp_slop5;GRCh38_allTandemRepeats;GRCh38_AllTandemRepeats_gt10000bp_slop5;GRCh38_lowmappabilityall;GRCh38_nonunique_l100_m2_e1;GRCh38_nonunique_l250_m0_e0;GRCh38_segdups_gt10kb;GRCh38_segdups;GRCh38_alllowmapandsegdupregions;GRCh38_alldifficultregions	BRF1	ENSG00000185024	transcript	ENST00000547530.7	protein_coding	MODIFIER	intron_variant	BRF1	ENSG00000185024	transcript	ENST00000547530.7	protein_coding	MODIFIER	intron_variant	.	.	.	.	.	.	.	.
14	105236326	Sniffles2.INS.3DB0MD	N	<INS:3013>	INS	INS	3013	321.588	439.003	888	832	56	0.0631	novel	0.00113	0.00113	rare	0	0.00347	0.00298	0	0	0.0012	0	0.0037	0.00303	0	0	1	1	1	1	1	1	1	1	1	1	0	0.998	0	0	0.279	9.22e-06	0.000239	0.0554	difficult	GRCh38_gclt25orgt65_slop50;GRCh38_AllTandemRepeatsandHomopolymers_slop5;GRCh38_AllTandemRepeats_gt100bp_slop5;GRCh38_allTandemRepeats;GRCh38_AllTandemRepeats_gt10000bp_slop5;GRCh38_lowmappabilityall;GRCh38_nonunique_l100_m2_e1;GRCh38_nonunique_l250_m0_e0;GRCh38_segdups_gt10kb;GRCh38_segdups;GRCh38_alllowmapandsegdupregions;GRCh38_alldifficultregions	BRF1	ENSG00000185024	transcript	ENST00000547530.7	protein_coding	MODIFIER	intron_variant	BRF1	ENSG00000185024	transcript	ENST00000547530.7	protein_coding	MODIFIER	intron_variant	.	.	.	.	.	.	.	.
14	105236486	Sniffles2.DEL.3DF5MD	N	<DEL:-2241>	DEL	DEL	-2241	369.115	183.295	888	838	50	0.0563	novel	0.00451	0.00451	rare	0	0.00347	0.00893	0.0061	0.00585	0.00477	0	0.00362	0.00904	0.00654	0.00641	1	1	1	1	1	1	1	1	1	1	0	0.991	0	0	0.155	0.00203	0.00424	0.347	difficult	GRCh38_gclt25orgt65_slop50;GRCh38_AllHomopolymers_gt6bp_imperfectgt10bp_slop5;GRCh38_AllTandemRepeatsandHomopolymers_slop5;GRCh38_AllTandemRepeats_gt100bp_slop5;GRCh38_allTandemRepeats;GRCh38_SimpleRepeat_homopolymer_4to6_slop5;GRCh38_AllTandemRepeats_gt10000bp_slop5;GRCh38_SimpleRepeat_imperfecthomopolgt10_slop5;GRCh38_lowmappabilityall;GRCh38_nonunique_l100_m2_e1;GRCh38_nonunique_l250_m0_e0;GRCh38_segdups_gt10kb;GRCh38_segdups;GRCh38_alllowmapandsegdupregions;GRCh38_alldifficultregions	BRF1	ENSG00000185024	transcript	ENST00000547530.7	protein_coding	MODIFIER	intron_variant	BRF1	ENSG00000185024	transcript	ENST00000547530.7	protein_coding	MODIFIER	intron_variant	.	.	.	.	.	.	.	.
14	105236644	Sniffles2.DEL.3DF6MD	N	<DEL:-204>	DEL	DEL	-204	144.876	133.998	888	869	19	0.0214	novel	0.147	0.147	common	0.131	0.17	0.131	0.119	0.193	0.149	0.132	0.174	0.132	0.118	0.2	0.0918	0.0775	0.0804	0.475	0.000819	0.0916	0.0762	0.0807	0.7	0.000403	0.076	0.658	0.147	0.147	0.343	0.0498	0.114	0.326	difficult	GRCh38_gclt25orgt65_slop50;GRCh38_AllHomopolymers_gt6bp_imperfectgt10bp_slop5;GRCh38_AllTandemRepeatsandHomopolymers_slop5;GRCh38_AllTandemRepeats_gt100bp_slop5;GRCh38_allTandemRepeats;GRCh38_SimpleRepeat_homopolymer_4to6_slop5;GRCh38_AllTandemRepeats_gt10000bp_slop5;GRCh38_SimpleRepeat_imperfecthomopolgt10_slop5;GRCh38_lowmappabilityall;GRCh38_nonunique_l100_m2_e1;GRCh38_segdups_gt10kb;GRCh38_segdups;GRCh38_alllowmapandsegdupregions;GRCh38_alldifficultregions	BRF1	ENSG00000185024	transcript	ENST00000547530.7	protein_coding	MODIFIER	intron_variant	BRF1	ENSG00000185024	transcript	ENST00000547530.7	protein_coding	MODIFIER	intron_variant	.	.	.	.	.	.	.	.
14	105237067	Sniffles2.INS.3DB3MD	N	<INS:103>	INS	INS	103	116.114	354.726	888	868	20	0.0225	novel	0.176	0.176	common	0.18	0.156	0.167	0.186	0.184	0.18	0.184	0.158	0.169	0.192	0.192	0.278	0.528	0.174	0.207	0.0187	0.277	0.528	0.172	0.202	0.0103	0.089	0.605	0.147	0.147	0.319	0.0892	0.174	0.353	difficult	GRCh38_gclt25orgt65_slop50;GRCh38_AllTandemRepeatsandHomopolymers_slop5;GRCh38_AllTandemRepeats_gt100bp_slop5;GRCh38_allTandemRepeats;GRCh38_AllTandemRepeats_gt10000bp_slop5;GRCh38_lowmappabilityall;GRCh38_nonunique_l100_m2_e1;GRCh38_nonunique_l250_m0_e0;GRCh38_segdups_gt10kb;GRCh38_segdups;GRCh38_alllowmapandsegdupregions;GRCh38_alldifficultregions	BRF1	ENSG00000185024	transcript	ENST00000547530.7	protein_coding	MODIFIER	intron_variant	BRF1	ENSG00000185024	transcript	ENST00000547530.7	protein_coding	MODIFIER	intron_variant	.	.	.	.	.	.	.	.
14	105238084	Sniffles2.INS.3DB5MD	N	<INS:197>	INS	INS	197	191.32	377.206	888	868	20	0.0225	novel	0.136	0.136	common	0.137	0.135	0.122	0.125	0.161	0.139	0.14	0.139	0.123	0.129	0.166	0.011	0.471	0.137	1	0.0829	0.0112	0.474	0.138	1	0.0507	0.0642	0.659	0.0882	0.0882	0.333	0.0956	0.166	0.414	difficult	GRCh38_gclt25orgt65_slop50;GRCh38_AllTandemRepeatsandHomopolymers_slop5;GRCh38_AllTandemRepeats_gt100bp_slop5;GRCh38_allTandemRepeats;GRCh38_AllTandemRepeats_gt10000bp_slop5;GRCh38_lowmappabilityall;GRCh38_nonunique_l100_m2_e1;GRCh38_nonunique_l250_m0_e0;GRCh38_segdups_gt10kb;GRCh38_segdups;GRCh38_alllowmapandsegdupregions;GRCh38_alldifficultregions	BRF1	ENSG00000185024	transcript	ENST00000547530.7	protein_coding	MODIFIER	intron_variant	BRF1	ENSG00000185024	transcript	ENST00000547530.7	protein_coding	MODIFIER	intron_variant	.	.	.	.	.	.	.	.
14	105238229	Sniffles2.DEL.3DF9MD	N	<DEL:-525>	DEL	DEL	-525	182.661	392.3	888	847	41	0.0462	novel	0.00451	0.00451	rare	0.00208	0.00694	0.00298	0.00305	0.00877	0.00472	0.00221	0.00714	0.00305	0.00323	0.00926	1	1	1	1	1	1	1	1	1	1	0.000563	0.99	0	0	0.27	0.000231	0.0021	0.127	difficult	GRCh38_gclt25orgt65_slop50;GRCh38_AllHomopolymers_gt6bp_imperfectgt10bp_slop5;GRCh38_AllTandemRepeatsandHomopolymers_slop5;GRCh38_AllTandemRepeats_gt100bp_slop5;GRCh38_allTandemRepeats;GRCh38_SimpleRepeat_homopolymer_4to6_slop5;GRCh38_AllTandemRepeats_gt10000bp_slop5;GRCh38_SimpleRepeat_imperfecthomopolgt10_slop5;GRCh38_lowmappabilityall;GRCh38_nonunique_l100_m2_e1;GRCh38_nonunique_l250_m0_e0;GRCh38_segdups_gt10kb;GRCh38_segdups;GRCh38_alllowmapandsegdupregions;GRCh38_alldifficultregions	BRF1	ENSG00000185024	transcript	ENST00000547530.7	protein_coding	MODIFIER	intron_variant	BRF1	ENSG00000185024	transcript	ENST00000547530.7	protein_coding	MODIFIER	intron_variant	.	.	.	.	.	.	.	.
14	105238296	Sniffles2.DEL.3DF8MD	N	<DEL:-102>	DEL	DEL	-102	81.557	480.141	888	874	14	0.0158	novel	0.229	0.229	common	0.22	0.243	0.214	0.226	0.246	0.231	0.222	0.243	0.216	0.227	0.253	6.72e-07	0.000429	0.000114	0.00344	1.67e-06	3.41e-07	0.000413	6.27e-05	0.00335	7.6e-07	0.133	0.565	0.288	0.288	0.34	0.135	0.225	0.378	difficult	GRCh38_gclt25orgt65_slop50;GRCh38_AllHomopolymers_gt6bp_imperfectgt10bp_slop5;GRCh38_AllTandemRepeatsandHomopolymers_slop5;GRCh38_AllTandemRepeats_gt100bp_slop5;GRCh38_allTandemRepeats;GRCh38_SimpleRepeat_homopolymer_4to6_slop5;GRCh38_AllTandemRepeats_gt10000bp_slop5;GRCh38_SimpleRepeat_imperfecthomopolgt10_slop5;GRCh38_lowmappabilityall;GRCh38_nonunique_l100_m2_e1;GRCh38_nonunique_l250_m0_e0;GRCh38_segdups_gt10kb;GRCh38_segdups;GRCh38_alllowmapandsegdupregions;GRCh38_alldifficultregions	BRF1	ENSG00000185024	transcript	ENST00000547530.7	protein_coding	MODIFIER	intron_variant	BRF1	ENSG00000185024	transcript	ENST00000547530.7	protein_coding	MODIFIER	intron_variant	.	.	.	.	.	.	.	.
14	105238336	Sniffles2.INS.3DB8MD	N	<INS:806>	INS	INS	806	219.073	387.03	888	846	42	0.0473	novel	0.00451	0.00451	rare	0.00415	0	0.00595	0.00915	0.00292	0.00473	0.0044	0	0.0061	0.00968	0.00312	1	1	1	1	1	1	1	1	1	1	0.00169	0.988	0	0	0.315	0.00265	0.00507	0.417	difficult	GRCh38_gclt25orgt65_slop50;GRCh38_AllTandemRepeatsandHomopolymers_slop5;GRCh38_AllTandemRepeats_gt100bp_slop5;GRCh38_allTandemRepeats;GRCh38_AllTandemRepeats_gt10000bp_slop5;GRCh38_lowmappabilityall;GRCh38_nonunique_l100_m2_e1;GRCh38_nonunique_l250_m0_e0;GRCh38_segdups_gt10kb;GRCh38_segdups;GRCh38_alllowmapandsegdupregions;GRCh38_alldifficultregions	BRF1	ENSG00000185024	transcript	ENST00000547530.7	protein_coding	MODIFIER	intron_variant	BRF1	ENSG00000185024	transcript	ENST00000547530.7	protein_coding	MODIFIER	intron_variant	.	.	.	.	.	.	.	.
14	105238503	Sniffles2.INS.3DB9MD	N	<INS:2929>	INS	INS	2929	349.092	386.97	888	838	50	0.0563	novel	0.00169	0.00169	rare	0	0.00347	0.00298	0.00305	0	0.00179	0	0.00357	0.00307	0.00327	0	1	1	1	1	1	1	1	1	1	1	0.00225	0.992	0	0	0.591	0.00151	0.00285	0.513	difficult	GRCh38_gclt25orgt65_slop50;GRCh38_AllTandemRepeatsandHomopolymers_slop5;GRCh38_AllTandemRepeats_gt100bp_slop5;GRCh38_allTandemRepeats;GRCh38_AllTandemRepeats_gt10000bp_slop5;GRCh38_lowmappabilityall;GRCh38_nonunique_l100_m2_e1;GRCh38_nonunique_l250_m0_e0;GRCh38_segdups_gt10kb;GRCh38_segdups;GRCh38_alllowmapandsegdupregions;GRCh38_alldifficultregions	BRF1	ENSG00000185024	transcript	ENST00000547530.7	protein_coding	MODIFIER	intron_variant	BRF1	ENSG00000185024	transcript	ENST00000547530.7	protein_coding	MODIFIER	intron_variant	.	.	.	.	.	.	.	.
14	105238979	Sniffles2.INS.3DBAMD	N	<INS:5658>	INS	INS	5658	277.32	338.774	888	840	48	0.054	novel	0.00169	0.00169	rare	0	0.00347	0.00298	0	0.00292	0.00179	0	0.0036	0.00309	0	0.00316	1	1	1	1	1	1	1	1	1	1	0.00113	0.994	0	0	0.417	8.3e-05	0.000288	0.215	difficult	GRCh38_gclt25orgt65_slop50;GRCh38_AllTandemRepeatsandHomopolymers_slop5;GRCh38_AllTandemRepeats_gt100bp_slop5;GRCh38_allTandemRepeats;GRCh38_AllTandemRepeats_gt10000bp_slop5;GRCh38_lowmappabilityall;GRCh38_nonunique_l100_m2_e1;GRCh38_nonunique_l250_m0_e0;GRCh38_segdups_gt10kb;GRCh38_segdups;GRCh38_alllowmapandsegdupregions;GRCh38_alldifficultregions	BRF1	ENSG00000185024	transcript	ENST00000547530.7	protein_coding	MODIFIER	intron_variant	BRF1	ENSG00000185024	transcript	ENST00000547530.7	protein_coding	MODIFIER	intron_variant	.	.	.	.	.	.	.	.
14	105239010	Sniffles2.INS.3DBBMD	N	<INS:106>	INS	INS	106	140.103	252.361	888	872	16	0.018	novel	0.133	0.133	common	0.131	0.118	0.149	0.0976	0.167	0.135	0.131	0.119	0.15	0.101	0.171	0.776	0.693	0.0272	0.368	0.422	0.776	0.693	0.0274	0.37	0.418	0.0642	0.673	0.105	0.105	0.311	0.0715	0.137	0.394	difficult	GRCh38_gclt25orgt65_slop50;GRCh38_AllTandemRepeatsandHomopolymers_slop5;GRCh38_AllTandemRepeats_gt100bp_slop5;GRCh38_allTandemRepeats;GRCh38_AllTandemRepeats_gt10000bp_slop5;GRCh38_lowmappabilityall;GRCh38_nonunique_l100_m2_e1;GRCh38_nonunique_l250_m0_e0;GRCh38_segdups_gt10kb;GRCh38_segdups;GRCh38_alllowmapandsegdupregions;GRCh38_alldifficultregions	BRF1	ENSG00000185024	transcript	ENST00000547530.7	protein_coding	MODIFIER	intron_variant	BRF1	ENSG00000185024	transcript	ENST00000547530.7	protein_coding	MODIFIER	intron_variant	.	.	.	.	.	.	.	.
14	105239310	Sniffles2.DEL.3DFAMD	N	<DEL:-101>	DEL	DEL	-101	90.471	206.801	888	861	27	0.0304	novel	0.0535	0.0535	common	0.0581	0.0486	0.0566	0.0366	0.0643	0.0552	0.0603	0.049	0.0576	0.0377	0.0679	1	1	1	0.188	1	1	1	1	0.194	1	0.0208	0.866	0.0532	0.0532	0.3	0.0056	0.028	0.219	difficult	GRCh38_gclt25orgt65_slop50;GRCh38_AllHomopolymers_gt6bp_imperfectgt10bp_slop5;GRCh38_AllTandemRepeatsandHomopolymers_slop5;GRCh38_AllTandemRepeats_gt100bp_slop5;GRCh38_allTandemRepeats;GRCh38_SimpleRepeat_homopolymer_4to6_slop5;GRCh38_AllTandemRepeats_gt10000bp_slop5;GRCh38_SimpleRepeat_imperfecthomopolgt10_slop5;GRCh38_lowmappabilityall;GRCh38_nonunique_l100_m2_e1;GRCh38_nonunique_l250_m0_e0;GRCh38_segdups_gt10kb;GRCh38_segdups;GRCh38_alllowmapandsegdupregions;GRCh38_alldifficultregions	BRF1	ENSG00000185024	transcript	ENST00000547530.7	protein_coding	MODIFIER	intron_variant	BRF1	ENSG00000185024	transcript	ENST00000547530.7	protein_coding	MODIFIER	intron_variant	.	.	.	.	.	.	.	.
14	105239366	Sniffles2.INS.3DBCMD	N	<INS:4289>	INS	INS	4289	175.812	483.585	888	845	43	0.0484	novel	0.00113	0.00113	rare	0	0	0.00595	0	0	0.00118	0	0	0.00614	0	0	1	1	1	1	1	1	1	1	1	1	0.000563	0.997	0	0	0.221	2.56e-05	0.000225	0.108	difficult	GRCh38_gclt25orgt65_slop50;GRCh38_AllTandemRepeatsandHomopolymers_slop5;GRCh38_AllTandemRepeats_gt100bp_slop5;GRCh38_allTandemRepeats;GRCh38_AllTandemRepeats_gt10000bp_slop5;GRCh38_lowmappabilityall;GRCh38_nonunique_l100_m2_e1;GRCh38_nonunique_l250_m0_e0;GRCh38_segdups_gt10kb;GRCh38_segdups;GRCh38_alllowmapandsegdupregions;GRCh38_alldifficultregions	BRF1	ENSG00000185024	transcript	ENST00000547530.7	protein_coding	MODIFIER	intron_variant	BRF1	ENSG00000185024	transcript	ENST00000547530.7	protein_coding	MODIFIER	intron_variant	.	.	.	.	.	.	.	.
14	105239458	Sniffles2.DEL.3DFBMD	N	<DEL:-1118>	DEL	DEL	-1118	253.338	244.667	888	849	39	0.0439	novel	0.00169	0.00169	rare	0	0	0.00298	0	0.00585	0.00177	0	0	0.00305	0	0.00625	1	1	1	1	1	1	1	1	1	1	0.00113	0.994	0	0	0.58	0.000368	0.00101	0.413	difficult	GRCh38_gclt25orgt65_slop50;GRCh38_AllHomopolymers_gt6bp_imperfectgt10bp_slop5;GRCh38_AllTandemRepeatsandHomopolymers_slop5;GRCh38_AllTandemRepeats_gt100bp_slop5;GRCh38_allTandemRepeats;GRCh38_SimpleRepeat_homopolymer_4to6_slop5;GRCh38_AllTandemRepeats_gt10000bp_slop5;GRCh38_SimpleRepeat_imperfecthomopolgt10_slop5;GRCh38_lowmappabilityall;GRCh38_nonunique_l100_m2_e1;GRCh38_nonunique_l250_m0_e0;GRCh38_segdups_gt10kb;GRCh38_segdups;GRCh38_alllowmapandsegdupregions;GRCh38_alldifficultregions	BRF1	ENSG00000185024	transcript	ENST00000547530.7	protein_coding	MODIFIER	intron_variant	BRF1	ENSG00000185024	transcript	ENST00000547530.7	protein_coding	MODIFIER	intron_variant	.	.	.	.	.	.	.	.
14	105239817	Sniffles2.INS.3DC3MD	N	<INS:5092>	INS	INS	5092	178.388	329.792	888	848	40	0.045	novel	0.00282	0.00282	rare	0.00208	0.00347	0.00298	0.0061	0	0.00295	0.00218	0.0036	0.00305	0.00641	0	1	1	1	1	1	1	1	1	1	1	0	0.994	0	0	0.24	0.000212	0.00309	0.22	difficult	GRCh38_gclt25orgt65_slop50;GRCh38_AllTandemRepeatsandHomopolymers_slop5;GRCh38_AllTandemRepeats_gt100bp_slop5;GRCh38_allTandemRepeats;GRCh38_AllTandemRepeats_gt10000bp_slop5;GRCh38_lowmappabilityall;GRCh38_nonunique_l100_m2_e1;GRCh38_nonunique_l250_m0_e0;GRCh38_segdups_gt10kb;GRCh38_segdups;GRCh38_alllowmapandsegdupregions;GRCh38_alldifficultregions	BRF1	ENSG00000185024	transcript	ENST00000547530.7	protein_coding	MODIFIER	intron_variant	BRF1	ENSG00000185024	transcript	ENST00000547530.7	protein_coding	MODIFIER	intron_variant	.	.	.	.	.	.	.	.
14	105239946	Sniffles2.INS.3DC1MD	N	<INS:8054>	INS	INS	8054	399.009	370.4	888	848	40	0.045	novel	0.00169	0.00169	rare	0	0.00347	0.00298	0.00305	0	0.00177	0	0.00357	0.00305	0.00323	0	1	1	1	1	1	1	1	1	1	1	0	0.997	0	0	0.214	0.000165	0.00245	0.245	difficult	GRCh38_gclt25orgt65_slop50;GRCh38_AllHomopolymers_gt6bp_imperfectgt10bp_slop5;GRCh38_AllTandemRepeatsandHomopolymers_slop5;GRCh38_SimpleRepeat_homopolymer_4to6_slop5;GRCh38_SimpleRepeat_imperfecthomopolgt10_slop5;GRCh38_lowmappabilityall;GRCh38_nonunique_l100_m2_e1;GRCh38_nonunique_l250_m0_e0;GRCh38_segdups_gt10kb;GRCh38_segdups;GRCh38_alllowmapandsegdupregions;GRCh38_alldifficultregions	BRF1	ENSG00000185024	transcript	ENST00000547530.7	protein_coding	MODIFIER	intron_variant	BRF1	ENSG00000185024	transcript	ENST00000547530.7	protein_coding	MODIFIER	intron_variant	.	.	.	.	.	.	.	.
14	105239960	Sniffles2.INS.3DBEMD	N	<INS:3016>	INS	INS	3016	234.692	435.134	888	832	56	0.0631	novel	0.00451	0.00451	rare	0.00208	0.00347	0.0119	0	0.00585	0.00481	0.0022	0.00368	0.0125	0	0.00629	1	1	1	1	1	1	1	1	1	1	0.00394	0.983	0	0	0.37	0.000172	0.00114	0.125	difficult	GRCh38_gclt25orgt65_slop50;GRCh38_AllTandemRepeatsandHomopolymers_slop5;GRCh38_AllTandemRepeats_gt100bp_slop5;GRCh38_allTandemRepeats;GRCh38_AllTandemRepeats_gt10000bp_slop5;GRCh38_lowmappabilityall;GRCh38_nonunique_l100_m2_e1;GRCh38_nonunique_l250_m0_e0;GRCh38_segdups_gt10kb;GRCh38_segdups;GRCh38_alllowmapandsegdupregions;GRCh38_alldifficultregions	BRF1	ENSG00000185024	transcript	ENST00000547530.7	protein_coding	MODIFIER	intron_variant	BRF1	ENSG00000185024	transcript	ENST00000547530.7	protein_coding	MODIFIER	intron_variant	.	.	.	.	.	.	.	.
14	105239973	Sniffles2.INS.3DC0MD	N	<INS:108>	INS	INS	108	151.511	317.197	888	873	15	0.0169	novel	0.138	0.138	common	0.141	0.135	0.125	0.119	0.17	0.14	0.141	0.136	0.126	0.123	0.173	0.0581	0.0757	0.0792	0.132	0.0517	0.0574	0.0754	0.0789	0.132	0.0309	0.0659	0.663	0.119	0.119	0.314	0.0898	0.146	0.437	difficult	GRCh38_gclt25orgt65_slop50;GRCh38_AllTandemRepeatsandHomopolymers_slop5;GRCh38_AllTandemRepeats_gt100bp_slop5;GRCh38_allTandemRepeats;GRCh38_AllTandemRepeats_gt10000bp_slop5;GRCh38_lowmappabilityall;GRCh38_nonunique_l100_m2_e1;GRCh38_nonunique_l250_m0_e0;GRCh38_segdups_gt10kb;GRCh38_segdups;GRCh38_alllowmapandsegdupregions;GRCh38_alldifficultregions	BRF1	ENSG00000185024	transcript	ENST00000547530.7	protein_coding	MODIFIER	intron_variant	BRF1	ENSG00000185024	transcript	ENST00000547530.7	protein_coding	MODIFIER	intron_variant	.	.	.	.	.	.	.	.
14	105240071	Sniffles2.INS.3DC2MD	N	<INS:885>	INS	INS	885	243.337	339.002	888	859	29	0.0327	novel	0.0113	0.0113	low_frequency	0.0124	0.00347	0.0119	0.0213	0.00585	0.0116	0.0129	0.00357	0.012	0.0222	0.00617	1	1	1	1	1	1	1	1	1	1	0.00507	0.97	0.05	0.05	0.406	0.00328	0.0117	0.287	difficult	GRCh38_gclt25orgt65_slop50;GRCh38_AllTandemRepeatsandHomopolymers_slop5;GRCh38_AllTandemRepeats_gt100bp_slop5;GRCh38_allTandemRepeats;GRCh38_AllTandemRepeats_gt10000bp_slop5;GRCh38_lowmappabilityall;GRCh38_nonunique_l100_m2_e1;GRCh38_nonunique_l250_m0_e0;GRCh38_segdups_gt10kb;GRCh38_segdups;GRCh38_alllowmapandsegdupregions;GRCh38_alldifficultregions	BRF1	ENSG00000185024	transcript	ENST00000547530.7	protein_coding	MODIFIER	intron_variant	BRF1	ENSG00000185024	transcript	ENST00000547530.7	protein_coding	MODIFIER	intron_variant	.	.	.	.	.	.	.	.
14	105240479	Sniffles2.DEL.3DFCMD	N	<DEL:-200>	DEL	DEL	-200	147.587	235.553	888	867	21	0.0236	novel	0.109	0.109	common	0.129	0.135	0.0387	0.119	0.117	0.111	0.132	0.136	0.0394	0.122	0.122	0.0184	0.0757	1	0.132	0.133	0.0184	0.0754	1	0.132	0.134	0.0625	0.742	0.171	0.171	0.386	0.0549	0.102	0.392	difficult	GRCh38_gclt25orgt65_slop50;GRCh38_AllHomopolymers_gt6bp_imperfectgt10bp_slop5;GRCh38_AllTandemRepeatsandHomopolymers_slop5;GRCh38_AllTandemRepeats_gt100bp_slop5;GRCh38_allTandemRepeats;GRCh38_SimpleRepeat_homopolymer_4to6_slop5;GRCh38_AllTandemRepeats_gt10000bp_slop5;GRCh38_SimpleRepeat_imperfecthomopolgt10_slop5;GRCh38_lowmappabilityall;GRCh38_nonunique_l100_m2_e1;GRCh38_nonunique_l250_m0_e0;GRCh38_segdups_gt10kb;GRCh38_segdups;GRCh38_alllowmapandsegdupregions;GRCh38_alldifficultregions	BRF1	ENSG00000185024	transcript	ENST00000547530.7	protein_coding	MODIFIER	intron_variant	BRF1	ENSG00000185024	transcript	ENST00000547530.7	protein_coding	MODIFIER	intron_variant	.	.	.	.	.	.	.	.
14	105240610	Sniffles2.INS.3DC4MD	N	<INS:6483>	INS	INS	6483	317.286	315.607	888	845	43	0.0484	novel	0.00563	0.00563	low_frequency	0.00622	0.00694	0.0119	0	0.00292	0.00592	0.00658	0.00709	0.0121	0	0.0032	1	1	0.0179	1	1	1	1	0.0182	1	1	0.00113	0.988	0	0	0.303	0.000683	0.00231	0.281	difficult	GRCh38_gclt25orgt65_slop50;GRCh38_AllTandemRepeatsandHomopolymers_slop5;GRCh38_AllTandemRepeats_gt100bp_slop5;GRCh38_allTandemRepeats;GRCh38_AllTandemRepeats_gt10000bp_slop5;GRCh38_lowmappabilityall;GRCh38_nonunique_l100_m2_e1;GRCh38_nonunique_l250_m0_e0;GRCh38_segdups_gt10kb;GRCh38_segdups;GRCh38_alllowmapandsegdupregions;GRCh38_alldifficultregions	BRF1	ENSG00000185024	transcript	ENST00000547530.7	protein_coding	MODIFIER	intron_variant	BRF1	ENSG00000185024	transcript	ENST00000547530.7	protein_coding	MODIFIER	intron_variant	.	.	.	.	.	.	.	.
14	105240666	Sniffles2.INS.3DC5MD	N	<INS:13801>	INS	INS	13801	285.61	346.095	888	857	31	0.0349	novel	0.00169	0.00169	rare	0.00415	0	0	0	0.00292	0.00175	0.00431	0	0	0	0.00312	1	1	1	1	1	1	1	1	1	1	0.000563	0.995	0	0	0.328	0.000212	0.00166	0.164	difficult	GRCh38_gclt25orgt65_slop50;GRCh38_AllHomopolymers_gt6bp_imperfectgt10bp_slop5;GRCh38_AllTandemRepeatsandHomopolymers_slop5;GRCh38_SimpleRepeat_homopolymer_4to6_slop5;GRCh38_SimpleRepeat_imperfecthomopolgt10_slop5;GRCh38_lowmappabilityall;GRCh38_nonunique_l100_m2_e1;GRCh38_nonunique_l250_m0_e0;GRCh38_segdups_gt10kb;GRCh38_segdups;GRCh38_alllowmapandsegdupregions;GRCh38_alldifficultregions	BRF1	ENSG00000185024	transcript	ENST00000547530.7	protein_coding	MODIFIER	intron_variant	BRF1	ENSG00000185024	transcript	ENST00000547530.7	protein_coding	MODIFIER	intron_variant	.	.	.	.	.	.	.	.
14	105240680	Sniffles2.INS.3DC8MD	N	<INS:3957>	INS	INS	3957	341.054	236.614	888	813	75	0.0845	novel	0.0118	0.0118	low_frequency	0.0104	0.0104	0.0149	0.0213	0.00292	0.0129	0.0115	0.011	0.0158	0.0241	0.0032	1	1	1	0.0632	1	1	1	1	0.0714	1	0.0045	0.968	0	0	0.382	0.0063	0.0134	0.351	difficult	GRCh38_gclt25orgt65_slop50;GRCh38_AllTandemRepeatsandHomopolymers_slop5;GRCh38_AllTandemRepeats_gt100bp_slop5;GRCh38_allTandemRepeats;GRCh38_AllTandemRepeats_gt10000bp_slop5;GRCh38_lowmappabilityall;GRCh38_nonunique_l100_m2_e1;GRCh38_nonunique_l250_m0_e0;GRCh38_segdups_gt10kb;GRCh38_segdups;GRCh38_alllowmapandsegdupregions;GRCh38_alldifficultregions	BRF1	ENSG00000185024	transcript	ENST00000547530.7	protein_coding	MODIFIER	intron_variant	BRF1	ENSG00000185024	transcript	ENST00000547530.7	protein_coding	MODIFIER	intron_variant	.	.	.	.	.	.	.	.
14	105240715	Sniffles2.INS.3DCCMD	N	<INS:196>	INS	INS	196	200.408	170.815	888	870	18	0.0203	novel	0.027	0.027	low_frequency	0.0436	0.0208	0.0179	0.0122	0.0322	0.0276	0.0441	0.021	0.018	0.0126	0.0337	1	1	1	1	0.153	1	1	1	1	0.16	0.00788	0.934	0.0213	0.0213	0.303	0.00425	0.013	0.261	difficult	GRCh38_gclt25orgt65_slop50;GRCh38_AllTandemRepeatsandHomopolymers_slop5;GRCh38_AllTandemRepeats_gt100bp_slop5;GRCh38_allTandemRepeats;GRCh38_AllTandemRepeats_gt10000bp_slop5;GRCh38_lowmappabilityall;GRCh38_nonunique_l100_m2_e1;GRCh38_segdups_gt10kb;GRCh38_segdups;GRCh38_alllowmapandsegdupregions;GRCh38_alldifficultregions	BRF1	ENSG00000185024	transcript	ENST00000547530.7	protein_coding	MODIFIER	intron_variant	BRF1	ENSG00000185024	transcript	ENST00000547530.7	protein_coding	MODIFIER	intron_variant	.	.	.	.	.	.	.	.
14	105240746	Sniffles2.INS.3DC7MD	N	<INS:11793>	INS	INS	11793	213.487	369.322	888	853	35	0.0394	novel	0.00169	0.00169	rare	0.00415	0	0	0	0.00292	0.00176	0.00429	0	0	0	0.00316	1	1	1	1	1	1	1	1	1	1	0.00113	0.994	0	0	0.373	0.000223	0.000654	0.292	difficult	GRCh38_gclt25orgt65_slop50;GRCh38_AllTandemRepeatsandHomopolymers_slop5;GRCh38_AllTandemRepeats_gt100bp_slop5;GRCh38_allTandemRepeats;GRCh38_AllTandemRepeats_gt10000bp_slop5;GRCh38_lowmappabilityall;GRCh38_nonunique_l100_m2_e1;GRCh38_segdups_gt10kb;GRCh38_segdups;GRCh38_alllowmapandsegdupregions;GRCh38_alldifficultregions	BRF1	ENSG00000185024	transcript	ENST00000547530.7	protein_coding	MODIFIER	intron_variant	BRF1	ENSG00000185024	transcript	ENST00000547530.7	protein_coding	MODIFIER	intron_variant	.	.	.	.	.	.	.	.
14	105240780	Sniffles2.INS.3DCBMD	N	<INS:5179>	INS	INS	5179	396.798	138.78	888	828	60	0.0676	novel	0.0101	0.0101	low_frequency	0.0187	0.00347	0.0119	0.0061	0.00585	0.0109	0.02	0.00368	0.0123	0.00667	0.00649	1	1	1	1	1	1	1	1	1	1	0.00394	0.972	0	0	0.373	0.0049	0.00897	0.434	difficult	GRCh38_gclt25orgt65_slop50;GRCh38_AllTandemRepeatsandHomopolymers_slop5;GRCh38_AllTandemRepeats_gt100bp_slop5;GRCh38_allTandemRepeats;GRCh38_AllTandemRepeats_gt10000bp_slop5;GRCh38_lowmappabilityall;GRCh38_nonunique_l100_m2_e1;GRCh38_segdups_gt10kb;GRCh38_segdups;GRCh38_alllowmapandsegdupregions;GRCh38_alldifficultregions	BRF1	ENSG00000185024	transcript	ENST00000547530.7	protein_coding	MODIFIER	intron_variant	BRF1	ENSG00000185024	transcript	ENST00000547530.7	protein_coding	MODIFIER	intron_variant	.	.	.	.	.	.	.	.
14	105240797	Sniffles2.INS.3DC9MD	N	<INS:8712>	INS	INS	8712	438.763	209.079	888	855	33	0.0372	novel	0.00788	0.00788	low_frequency	0.00622	0.00694	0.00298	0.0152	0.00877	0.00819	0.00644	0.00714	0.00299	0.016	0.00943	1	1	1	1	1	1	1	1	1	1	0.0045	0.975	0	0	0.448	0.00508	0.00872	0.371	difficult	GRCh38_gclt25orgt65_slop50;GRCh38_AllTandemRepeatsandHomopolymers_slop5;GRCh38_AllTandemRepeats_gt100bp_slop5;GRCh38_allTandemRepeats;GRCh38_AllTandemRepeats_gt10000bp_slop5;GRCh38_lowmappabilityall;GRCh38_nonunique_l100_m2_e1;GRCh38_segdups_gt10kb;GRCh38_segdups;GRCh38_alllowmapandsegdupregions;GRCh38_alldifficultregions	BRF1	ENSG00000185024	transcript	ENST00000547530.7	protein_coding	MODIFIER	intron_variant	BRF1	ENSG00000185024	transcript	ENST00000547530.7	protein_coding	MODIFIER	intron_variant	.	.	.	.	.	.	.	.
14	105240809	Sniffles2.INS.3DCDMD	N	<INS:2835>	INS	INS	2835	375.191	154.467	888	824	64	0.0721	novel	0.0146	0.0146	low_frequency	0.0166	0.00694	0.0149	0.0213	0.0117	0.0158	0.0175	0.00735	0.0163	0.023	0.013	1	1	1	0.0632	0.0176	1	1	1	0.0682	0.0195	0.00394	0.966	0	0	0.272	0.00838	0.0199	0.367	difficult	GRCh38_gclt25orgt65_slop50;GRCh38_AllTandemRepeatsandHomopolymers_slop5;GRCh38_AllTandemRepeats_gt100bp_slop5;GRCh38_allTandemRepeats;GRCh38_AllTandemRepeats_gt10000bp_slop5;GRCh38_lowmappabilityall;GRCh38_nonunique_l100_m2_e1;GRCh38_segdups_gt10kb;GRCh38_segdups;GRCh38_alllowmapandsegdupregions;GRCh38_alldifficultregions	BRF1	ENSG00000185024	transcript	ENST00000547530.7	protein_coding	MODIFIER	intron_variant	BRF1	ENSG00000185024	transcript	ENST00000547530.7	protein_coding	MODIFIER	intron_variant	.	.	.	.	.	.	.	.
14	105240818	Sniffles2.INS.3DCEMD	N	<INS:10110>	INS	INS	10110	439.38	133.371	888	854	34	0.0383	novel	0.00451	0.00451	rare	0.0083	0	0.00595	0.00305	0.00292	0.00468	0.00862	0	0.00599	0.00323	0.00314	1	1	0.00298	1	1	1	1	0.003	1	1	0.00169	0.989	0	0	0.393	0.00125	0.00332	0.299	difficult	GRCh38_gclt25orgt65_slop50;GRCh38_AllTandemRepeatsandHomopolymers_slop5;GRCh38_AllTandemRepeats_gt100bp_slop5;GRCh38_allTandemRepeats;GRCh38_AllTandemRepeats_gt10000bp_slop5;GRCh38_lowmappabilityall;GRCh38_nonunique_l100_m2_e1;GRCh38_segdups_gt10kb;GRCh38_segdups;GRCh38_alllowmapandsegdupregions;GRCh38_alldifficultregions	BRF1	ENSG00000185024	transcript	ENST00000547530.7	protein_coding	MODIFIER	intron_variant	BRF1	ENSG00000185024	transcript	ENST00000547530.7	protein_coding	MODIFIER	intron_variant	.	.	.	.	.	.	.	.
14	105240885	Sniffles2.INS.3DCFMD	N	<INS:7467>	INS	INS	7467	202.705	77.226	888	849	39	0.0439	novel	0.00169	0.00169	rare	0.00415	0	0	0	0.00292	0.00177	0.00437	0	0	0	0.00316	1	1	1	1	1	1	1	1	1	1	0.00169	0.993	0	0	0.515	1.02e-05	0.000496	0.068	difficult	GRCh38_gclt25orgt65_slop50;GRCh38_AllTandemRepeatsandHomopolymers_slop5;GRCh38_AllTandemRepeats_gt100bp_slop5;GRCh38_allTandemRepeats;GRCh38_AllTandemRepeats_gt10000bp_slop5;GRCh38_segdups_gt10kb;GRCh38_segdups;GRCh38_alllowmapandsegdupregions;GRCh38_alldifficultregions	BRF1	ENSG00000185024	transcript	ENST00000547530.7	protein_coding	MODIFIER	intron_variant	BRF1	ENSG00000185024	transcript	ENST00000547530.7	protein_coding	MODIFIER	intron_variant	.	.	.	.	.	.	.	.
14	105248570	Sniffles2.INS.3DD4MD	N	<INS:52>	INS	INS	52	38.68	289.155	888	845	43	0.0484	known	0.00507	0.00507	low_frequency	0.0187	0	0	0	0	0.00532	0.0197	0	0	0	0	1	1	1	1	1	1	1	1	1	1	0.0045	0.988	0.333	0.333	0.498	0.000203	0.000704	0.227	difficult	GRCh38_gclt25orgt65_slop50;GRCh38_AllTandemRepeats_51to200bp_slop5;GRCh38_AllTandemRepeatsandHomopolymers_slop5;GRCh38_AllTandemRepeats_gt100bp_slop5;GRCh38_allTandemRepeats;GRCh38_SimpleRepeat_quadTR_20to50_slop5;GRCh38_alldifficultregions	BTBD6;BRF1	ENSG00000184887;ENSG00000185024	transcript;transcript	ENST00000392554.8;ENST00000547530.7	protein_coding;protein_coding	MODIFIER;MODIFIER	5_prime_UTR_variant;intron_variant	BTBD6;BRF1	ENSG00000184887;ENSG00000185024	transcript;transcript	ENST00000392554.8;ENST00000547530.7	protein_coding;protein_coding	MODIFIER;MODIFIER	5_prime_UTR_variant;intron_variant	.	.	.	.	.	Promoter	.	.
14	105270341	Sniffles2.INS.3DD6MD	N	<INS:56>	INS	INS	56	90.265	268.174	888	867	21	0.0236	novel	0.00113	0.00113	rare	0	0	0.00298	0	0.00292	0.00115	0	0	0.00301	0	0.00311	1	1	1	1	1	1	1	1	1	1	0.000563	0.997	0	0	0.414	6.04e-05	0.000738	0.207	difficult	GRCh38_gclt25orgt65_slop50;GRCh38_AllHomopolymers_gt6bp_imperfectgt10bp_slop5;GRCh38_AllTandemRepeatsandHomopolymers_slop5;GRCh38_SimpleRepeat_homopolymer_7to11_slop5;GRCh38_alldifficultregions	BRF1	ENSG00000185024	transcript	ENST00000547530.7	protein_coding	MODIFIER	intron_variant	BRF1	ENSG00000185024	transcript	ENST00000547530.7	protein_coding	MODIFIER	intron_variant	.	.	.	.	.	.	.	.
14	105271885	Sniffles2.DEL.3DFEMD	N	<DEL:-93>	DEL	DEL	-93	151.234	265.903	888	872	16	0.018	novel	0.258	0.258	common	0.164	0.403	0.122	0.326	0.336	0.262	0.165	0.406	0.126	0.332	0.342	0.0555	0.73	1	0.376	0.000519	0.0972	0.729	1	0.477	0.000276	0.253	0.876	0.787	0.787	0.818	0.337	0.334	0.856	difficult	GRCh38_gclt25orgt65_slop50;GRCh38_AllTandemRepeatsandHomopolymers_slop5;GRCh38_AllTandemRepeats_gt100bp_slop5;GRCh38_allTandemRepeats;GRCh38_SimpleRepeat_homopolymer_4to6_slop5;GRCh38_AllTandemRepeats_201to10000bp_slop5;GRCh38_lowmappabilityall;GRCh38_nonunique_l100_m2_e1;GRCh38_alllowmapandsegdupregions;GRCh38_alldifficultregions	BRF1	ENSG00000185024	transcript	ENST00000547530.7	protein_coding	MODIFIER	intron_variant	BRF1	ENSG00000185024	transcript	ENST00000547530.7	protein_coding	MODIFIER	intron_variant	.	.	.	.	.	CTCF Binding Site	.	.
14	105271987	Sniffles2.INS.3DD5MD	N	<INS:126>	INS	INS	126	125.127	194.109	888	863	25	0.0282	novel	0.04	0.04	low_frequency	0.0975	0.0174	0.00893	0.0061	0.0409	0.0411	0.1	0.0177	0.00915	0.00625	0.0427	0.478	1	1	1	0.242	0.712	1	1	1	0.251	0.0315	0.944	0.507	0.507	0.645	0.00943	0.0185	0.446	difficult	GRCh38_gclt25orgt65_slop50;GRCh38_AllTandemRepeatsandHomopolymers_slop5;GRCh38_AllTandemRepeats_gt100bp_slop5;GRCh38_allTandemRepeats;GRCh38_SimpleRepeat_homopolymer_4to6_slop5;GRCh38_AllTandemRepeats_201to10000bp_slop5;GRCh38_lowmappabilityall;GRCh38_nonunique_l100_m2_e1;GRCh38_alllowmapandsegdupregions;GRCh38_alldifficultregions	BRF1	ENSG00000185024	transcript	ENST00000547530.7	protein_coding	MODIFIER	intron_variant	BRF1	ENSG00000185024	transcript	ENST00000547530.7	protein_coding	MODIFIER	intron_variant	.	.	.	.	.	CTCF Binding Site	.	.
14	105276786	Sniffles2.DEL.3E00MD	N	<DEL:-478>	DEL	DEL	-478	222.341	331.51	888	874	14	0.0158	novel	0.13	0.13	common	0.158	0.135	0.0595	0.158	0.129	0.132	0.16	0.137	0.0614	0.16	0.13	1	0.14	1	0.562	0.162	1	0.143	1	0.564	0.165	0.0811	0.769	0.319	0.319	0.491	0.136	0.168	0.605	difficult	GRCh38_gclt25orgt65_slop50;GRCh38_AllTandemRepeatsandHomopolymers_slop5;GRCh38_AllTandemRepeats_gt100bp_slop5;GRCh38_allTandemRepeats;GRCh38_SimpleRepeat_homopolymer_4to6_slop5;GRCh38_AllTandemRepeats_201to10000bp_slop5;GRCh38_lowmappabilityall;GRCh38_nonunique_l100_m2_e1;GRCh38_nonunique_l250_m0_e0;GRCh38_alllowmapandsegdupregions;GRCh38_alldifficultregions	BRF1	ENSG00000185024	transcript	ENST00000547530.7	protein_coding	MODIFIER	intron_variant	BRF1	ENSG00000185024	transcript	ENST00000547530.7	protein_coding	MODIFIER	intron_variant	.	.	.	.	.	Enhancer	.	.
14	105276815	Sniffles2.DEL.3DFFMD	N	<DEL:-104>	DEL	DEL	-104	81.568	455.078	888	886	2	0.00225	novel	0.544	0.456	common	0.434	0.622	0.619	0.558	0.55	0.545	0.435	0.622	0.619	0.558	0.55	0.036	0.000184	3.11e-06	0.154	1.47e-06	0.0353	0.000184	3.11e-06	0.154	2.56e-06	0.578	0.457	0.465	0.451	0.41	0.6	0.566	0.497	difficult	GRCh38_gclt25orgt65_slop50;GRCh38_AllTandemRepeatsandHomopolymers_slop5;GRCh38_AllTandemRepeats_gt100bp_slop5;GRCh38_allTandemRepeats;GRCh38_SimpleRepeat_homopolymer_4to6_slop5;GRCh38_AllTandemRepeats_201to10000bp_slop5;GRCh38_lowmappabilityall;GRCh38_nonunique_l100_m2_e1;GRCh38_alllowmapandsegdupregions;GRCh38_alldifficultregions	BRF1	ENSG00000185024	transcript	ENST00000547530.7	protein_coding	MODIFIER	intron_variant	BRF1	ENSG00000185024	transcript	ENST00000547530.7	protein_coding	MODIFIER	intron_variant	.	.	.	.	.	Enhancer	.	.
14	105277091	Sniffles2.INS.3DD9MD	N	<INS:80>	INS	INS	80	103.829	233.108	888	866	22	0.0248	novel	0.0918	0.0918	common	0.149	0.0729	0.0476	0.0579	0.102	0.0941	0.152	0.0745	0.0488	0.0601	0.105	0.023	1	1	1	0.222	0.0222	1	1	1	0.221	0.0512	0.767	0.123	0.123	0.372	0.0426	0.0777	0.409	difficult	GRCh38_gclt25orgt65_slop50;GRCh38_AllTandemRepeatsandHomopolymers_slop5;GRCh38_AllTandemRepeats_gt100bp_slop5;GRCh38_allTandemRepeats;GRCh38_AllTandemRepeats_201to10000bp_slop5;GRCh38_lowmappabilityall;GRCh38_nonunique_l100_m2_e1;GRCh38_alllowmapandsegdupregions;GRCh38_alldifficultregions	BRF1	ENSG00000185024	transcript	ENST00000547530.7	protein_coding	MODIFIER	intron_variant	BRF1	ENSG00000185024	transcript	ENST00000547530.7	protein_coding	MODIFIER	intron_variant	.	.	.	.	.	Enhancer	.	.
14	105277432	Sniffles2.INS.3DDAMD	N	<INS:264>	INS	INS	264	206.111	159.552	888	858	30	0.0338	novel	0.00394	0.00394	rare	0.00622	0	0	0.0122	0	0.00408	0.00636	0	0	0.0127	0	1	1	1	1	1	1	1	1	1	1	0.00113	0.99	0	0	0.297	0.00101	0.00221	0.399	difficult	GRCh38_gclt25orgt65_slop50;GRCh38_AllTandemRepeatsandHomopolymers_slop5;GRCh38_AllTandemRepeats_gt100bp_slop5;GRCh38_allTandemRepeats;GRCh38_SimpleRepeat_homopolymer_4to6_slop5;GRCh38_AllTandemRepeats_201to10000bp_slop5;GRCh38_lowmappabilityall;GRCh38_nonunique_l100_m2_e1;GRCh38_alllowmapandsegdupregions;GRCh38_alldifficultregions	BRF1	ENSG00000185024	transcript	ENST00000547530.7	protein_coding	MODIFIER	intron_variant	BRF1	ENSG00000185024	transcript	ENST00000547530.7	protein_coding	MODIFIER	intron_variant	.	.	.	.	.	Enhancer	.	.
14	105280915	Sniffles2.INS.3DDBMD	N	<INS:103>	INS	INS	103	31.945	151.105	888	871	17	0.0191	novel	0.203	0.203	common	0.21	0.188	0.101	0.259	0.254	0.207	0.212	0.189	0.104	0.266	0.259	0.562	0.587	0.676	0.106	0.0672	0.566	0.589	0.683	0.154	0.0665	0.203	0.918	0.823	0.823	0.848	0.283	0.28	0.929	difficult	GRCh38_gclt25orgt65_slop50;GRCh38_AllTandemRepeatsandHomopolymers_slop5;GRCh38_AllTandemRepeats_gt100bp_slop5;GRCh38_allTandemRepeats;GRCh38_AllTandemRepeats_201to10000bp_slop5;GRCh38_alldifficultregions	BRF1	ENSG00000185024	transcript	ENST00000547530.7	protein_coding	MODIFIER	intron_variant	BRF1	ENSG00000185024	transcript	ENST00000547530.7	protein_coding	MODIFIER	intron_variant	.	.	.	.	.	.	.	.
14	105302550	Sniffles2.INS.3E0EMD	N	<INS:55>	INS	INS	55	117.401	440.825	888	866	22	0.0248	novel	0.00113	0.00113	rare	0.00415	0	0	0	0	0.00116	0.00427	0	0	0	0	1	1	1	1	1	1	1	1	1	1	0.00113	0.995	0	0	0.486	0	3.87e-05	0.0862	confident	GRCh38_notinalldifficultregions	BRF1;BRF1;PACS2	ENSG00000185024;ENSG00000185024;ENSG00000179364	transcript;gene_variant;gene_variant	ENST00000547530.7;ENSG00000185024;ENSG00000179364	protein_coding;.;.	MODIFIER;MODIFIER;MODIFIER	upstream_gene_variant;intragenic_variant;intragenic_variant	.	.	.	.	.	.	.	.	.	.	.	.	.	.	.
14	105316788	Sniffles2.INS.3E0FMD	N	<INS:57>	INS	INS	57	74.198	460.099	888	869	19	0.0214	novel	0.00394	0.00394	rare	0	0	0.0208	0	0	0.00403	0	0	0.0212	0	0	1	1	1	1	1	1	1	1	1	1	0.00225	0.99	0.143	0.143	0.555	0.000128	0.000715	0.221	difficult	GRCh38_AllHomopolymers_gt6bp_imperfectgt10bp_slop5;GRCh38_AllTandemRepeatsandHomopolymers_slop5;GRCh38_SimpleRepeat_homopolymer_7to11_slop5;GRCh38_alldifficultregions	PACS2	ENSG00000179364	transcript	ENST00000447393.6	protein_coding	MODIFIER	intron_variant	PACS2	ENSG00000179364	transcript	ENST00000447393.6	protein_coding	MODIFIER	intron_variant	.	.	.	.	.	Promoter	.	.
14	105330267	Sniffles2.DEL.3E23MD	N	<DEL:-51>	DEL	DEL	-51	53.714	317.892	888	870	18	0.0203	novel	0.0118	0.0118	low_frequency	0.0332	0.00347	0.00595	0.00305	0.00292	0.0121	0.0338	0.00352	0.00602	0.00312	0.00303	1	1	1	1	1	1	1	1	1	1	0.00507	0.977	0.238	0.238	0.46	0.000463	0.00153	0.303	difficult	GRCh38_gclt25orgt65_slop50;GRCh38_AllTandemRepeatsandHomopolymers_slop5;GRCh38_AllTandemRepeats_gt100bp_slop5;GRCh38_allTandemRepeats;GRCh38_SimpleRepeat_homopolymer_4to6_slop5;GRCh38_AllTandemRepeats_201to10000bp_slop5;GRCh38_alldifficultregions	PACS2	ENSG00000179364	transcript	ENST00000447393.6	protein_coding	MODIFIER	intron_variant	PACS2	ENSG00000179364	transcript	ENST00000447393.6	protein_coding	MODIFIER	intron_variant	.	.	.	.	.	.	.	.
14	105352986	Sniffles2.DEL.3E27MD	N	<DEL:-51>	DEL	DEL	-51	57.835	397.955	888	852	36	0.0405	novel	0.0355	0.0355	low_frequency	0.0954	0.0208	0.00893	0	0.0234	0.0364	0.0987	0.0216	0.0092	0	0.0242	1	1	1	1	1	1	1	1	1	1	0.0248	0.923	0.262	0.262	0.471	0.00318	0.0109	0.263	difficult	GRCh38_gclt25orgt65_slop50;GRCh38_AllTandemRepeatsandHomopolymers_slop5;GRCh38_AllTandemRepeats_gt100bp_slop5;GRCh38_allTandemRepeats;GRCh38_SimpleRepeat_homopolymer_4to6_slop5;GRCh38_AllTandemRepeats_201to10000bp_slop5;GRCh38_alldifficultregions	PACS2	ENSG00000179364	transcript	ENST00000447393.6	protein_coding	MODIFIER	intron_variant	PACS2	ENSG00000179364	transcript	ENST00000447393.6	protein_coding	MODIFIER	intron_variant	.	.	.	.	.	CTCF Binding Site;Enhancer	.	.
14	105356848	Sniffles2.DEL.3E28MD	N	<DEL:-51>	DEL	DEL	-51	50.779	249.467	888	864	24	0.027	novel	0.00845	0.00845	low_frequency	0.027	0	0	0.00305	0.00292	0.00868	0.0277	0	0	0.00316	0.00303	1	1	1	1	1	1	1	1	1	1	0.00563	0.985	0.4	0.4	0.488	0.00395	0.01	0.472	difficult	GRCh38_AllTandemRepeatsandHomopolymers_slop5;GRCh38_AllTandemRepeats_gt100bp_slop5;GRCh38_allTandemRepeats;GRCh38_AllTandemRepeats_201to10000bp_slop5;GRCh38_lowmappabilityall;GRCh38_nonunique_l100_m2_e1;GRCh38_alllowmapandsegdupregions;GRCh38_alldifficultregions	PACS2	ENSG00000179364	transcript	ENST00000447393.6	protein_coding	MODIFIER	intron_variant	PACS2	ENSG00000179364	transcript	ENST00000447393.6	protein_coding	MODIFIER	intron_variant	.	.	.	.	.	CTCF Binding Site;Open chromatin	.	.
14	105356862	Sniffles2.INS.3E18MD	N	<INS:52>	INS	INS	52	59.745	399.505	888	866	22	0.0248	novel	0.00619	0.00619	low_frequency	0.0145	0.00347	0.00298	0.0061	0	0.00635	0.0148	0.00357	0.00301	0.00629	0	1	1	1	1	1	1	1	1	1	1	0.000563	0.986	0	0	0.238	0.00102	0.00298	0.292	difficult	GRCh38_AllTandemRepeatsandHomopolymers_slop5;GRCh38_AllTandemRepeats_gt100bp_slop5;GRCh38_allTandemRepeats;GRCh38_AllTandemRepeats_201to10000bp_slop5;GRCh38_lowmappabilityall;GRCh38_nonunique_l100_m2_e1;GRCh38_alllowmapandsegdupregions;GRCh38_alldifficultregions	PACS2	ENSG00000179364	transcript	ENST00000447393.6	protein_coding	MODIFIER	intron_variant	PACS2	ENSG00000179364	transcript	ENST00000447393.6	protein_coding	MODIFIER	intron_variant	.	.	.	.	.	CTCF Binding Site;Open chromatin	.	.
14	105361708	Sniffles2.INS.3E1BMD	N	<INS:57>	INS	INS	57	153.146	316.025	888	864	24	0.027	novel	0.00113	0.00113	rare	0	0	0.00595	0	0	0.00116	0	0	0.0061	0	0	1	1	1	1	1	1	1	1	1	1	0	0.998	0	0	0.0994	0.0001	0.000722	0.163	difficult	GRCh38_AllTandemRepeatsandHomopolymers_slop5;GRCh38_AllTandemRepeats_gt100bp_slop5;GRCh38_allTandemRepeats;GRCh38_AllTandemRepeats_201to10000bp_slop5;GRCh38_alldifficultregions	PACS2	ENSG00000179364	transcript	ENST00000447393.6	protein_coding	MODIFIER	intron_variant	PACS2	ENSG00000179364	transcript	ENST00000447393.6	protein_coding	MODIFIER	intron_variant	.	.	.	.	.	.	.	.
14	105362709	Sniffles2.INS.3E1AMD	N	<INS:74>	INS	INS	74	116.681	300.705	888	863	25	0.0282	novel	0.00394	0.00394	rare	0	0.00694	0	0.00305	0.0117	0.00406	0	0.00719	0	0.00311	0.012	1	1	1	1	1	1	1	1	1	1	0.00113	0.992	0.143	0.143	0.382	0.0044	0.00661	0.423	confident	GRCh38_notinalldifficultregions	PACS2	ENSG00000179364	transcript	ENST00000447393.6	protein_coding	MODIFIER	intron_variant	PACS2	ENSG00000179364	transcript	ENST00000447393.6	protein_coding	MODIFIER	intron_variant	.	.	.	.	.	.	.	.
14	105364380	Sniffles2.DEL.3E2AMD	N	<DEL:-50>	DEL	DEL	-50	57.184	266.89	888	867	21	0.0236	novel	0.0242	0.0242	low_frequency	0.0788	0.00347	0.00298	0.00305	0.00585	0.0242	0.0784	0.00355	0.00307	0.00311	0.00602	1	1	1	1	1	1	1	1	1	1	0.0101	0.955	0.214	0.214	0.451	0.000822	0.00471	0.223	difficult	GRCh38_gclt25orgt65_slop50;GRCh38_AllTandemRepeatsandHomopolymers_slop5;GRCh38_AllTandemRepeats_gt100bp_slop5;GRCh38_allTandemRepeats;GRCh38_AllTandemRepeats_201to10000bp_slop5;GRCh38_alldifficultregions	PACS2	ENSG00000179364	transcript	ENST00000447393.6	protein_coding	MODIFIER	intron_variant	PACS2	ENSG00000179364	transcript	ENST00000447393.6	protein_coding	MODIFIER	intron_variant	.	.	.	.	.	.	.	.
14	105379104	Sniffles2.INS.3E1EMD	N	<INS:74>	INS	INS	74	92.12	459.341	888	857	31	0.0349	novel	0.00394	0.00394	rare	0.00208	0	0.0179	0	0	0.00408	0.00214	0	0.0182	0	0	1	1	1	1	1	1	1	1	1	1	0.00225	0.988	0	0	0.414	0.000236	0.00144	0.289	difficult	GRCh38_AllTandemRepeatsandHomopolymers_slop5;GRCh38_AllTandemRepeats_gt100bp_slop5;GRCh38_allTandemRepeats;GRCh38_AllTandemRepeats_201to10000bp_slop5;GRCh38_alldifficultregions	RPS20P33;PACS2	ENSG00000242085;ENSG00000179364	transcript;transcript	ENST00000476081.1;ENST00000447393.6	processed_pseudogene;protein_coding	MODIFIER;MODIFIER	downstream_gene_variant;intron_variant	PACS2	ENSG00000179364	transcript	ENST00000447393.6	protein_coding	MODIFIER	intron_variant	.	.	.	.	.	.	.	.
14	105402457	Sniffles2.INS.3E35MD	N	<INS:321>	INS	INS	321	130.563	211.593	888	859	29	0.0327	novel	0.022	0.022	low_frequency	0.0809	0	0	0	0	0.0221	0.0805	0	0	0	0	0.19	1	1	1	1	0.177	1	1	1	1	0.0152	0.97	0.444	0.444	0.613	0.000279	0.000611	0.376	confident	GRCh38_notinalldifficultregions	PACS2;TEX22	ENSG00000179364;ENSG00000226174	transcript;transcript	ENST00000447393.6;ENST00000451127.3	protein_coding;protein_coding	MODIFIER;MODIFIER	downstream_gene_variant;intron_variant	TEX22	ENSG00000226174	transcript	ENST00000451127.3	protein_coding	MODIFIER	intron_variant	.	.	.	.	.	.	.	.
14	105439156	Sniffles2.INS.3E37MD	N	<INS:79>	INS	INS	79	24.306	95.137	888	888	0	0	novel	0.984	0.016	low_frequency	0.952	1	0.997	0.997	0.991	0.984	0.952	1	0.997	0.997	0.991	0.0111	1	1	1	1	0.0111	1	1	1	1	0.99	0.973	0.976	0.36	0.586	1	0.998	0.237	difficult	GRCh38_gclt25orgt65_slop50;GRCh38_AllTandemRepeats_51to200bp_slop5;GRCh38_AllTandemRepeatsandHomopolymers_slop5;GRCh38_AllTandemRepeats_gt100bp_slop5;GRCh38_allTandemRepeats;GRCh38_SimpleRepeat_homopolymer_4to6_slop5;GRCh38_alldifficultregions	MTA1;TEX22	ENSG00000182979;ENSG00000226174	transcript;gene_variant	ENST00000331320.12;ENSG00000226174	protein_coding;.	MODIFIER;MODIFIER	intron_variant;intragenic_variant	MTA1	ENSG00000182979	transcript	ENST00000331320.12	protein_coding	MODIFIER	intron_variant	.	.	.	.	.	.	.	.
14	105442736	Sniffles2.INS.3E39MD	N	<INS:1404>	INS	INS	1404	405.906	35.832	888	864	24	0.027	novel	0.00169	0.00169	rare	0.00415	0	0	0.00305	0	0.00174	0.00429	0	0	0.00311	0	1	1	1	1	1	1	1	1	1	1	0	0.997	0	0	0.195	1.33e-05	6.9e-05	0.206	difficult	GRCh38_AllTandemRepeatsandHomopolymers_slop5;GRCh38_AllTandemRepeats_gt100bp_slop5;GRCh38_allTandemRepeats;GRCh38_AllTandemRepeats_201to10000bp_slop5;GRCh38_lowmappabilityall;GRCh38_nonunique_l100_m2_e1;GRCh38_alllowmapandsegdupregions;GRCh38_alldifficultregions	MTA1;TEX22	ENSG00000182979;ENSG00000226174	transcript;gene_variant	ENST00000331320.12;ENSG00000226174	protein_coding;.	MODIFIER;MODIFIER	intron_variant;intragenic_variant	MTA1	ENSG00000182979	transcript	ENST00000331320.12	protein_coding	MODIFIER	intron_variant	.	.	.	.	.	.	.	.
14	105442797	Sniffles2.INS.3E38MD	N	<INS:105>	INS	INS	105	82.631	86.956	888	888	0	0	novel	0.725	0.275	common	0.695	0.746	0.708	0.774	0.716	0.725	0.695	0.746	0.708	0.774	0.716	2.38e-10	4.71e-06	2.36e-09	2.78e-05	6.26e-09	2.38e-10	4.71e-06	2.36e-09	2.78e-05	6.26e-09	0.826	0.529	0.53	0.331	0.384	0.862	0.799	0.463	difficult	GRCh38_AllTandemRepeatsandHomopolymers_slop5;GRCh38_AllTandemRepeats_gt100bp_slop5;GRCh38_allTandemRepeats;GRCh38_AllTandemRepeats_201to10000bp_slop5;GRCh38_alldifficultregions	MTA1;TEX22	ENSG00000182979;ENSG00000226174	transcript;gene_variant	ENST00000331320.12;ENSG00000226174	protein_coding;.	MODIFIER;MODIFIER	intron_variant;intragenic_variant	MTA1	ENSG00000182979	transcript	ENST00000331320.12	protein_coding	MODIFIER	intron_variant	.	.	.	.	.	.	.	.
14	105456031	Sniffles2.INS.3E3AMD	N	<INS:105>	INS	INS	105	270.439	303.665	888	867	21	0.0236	novel	0.00451	0.00451	rare	0.0104	0	0.00298	0.00305	0.00292	0.00461	0.0109	0	0.00299	0.00309	0.00299	1	1	1	1	1	1	1	1	1	1	0.00282	0.992	0.375	0.375	0.865	0.000351	0.00099	0.341	difficult	GRCh38_gclt25orgt65_slop50;GRCh38_AllTandemRepeatsandHomopolymers_slop5;GRCh38_AllTandemRepeats_gt100bp_slop5;GRCh38_allTandemRepeats;GRCh38_AllTandemRepeats_201to10000bp_slop5;GRCh38_alldifficultregions	MTA1	ENSG00000182979	transcript	ENST00000331320.12	protein_coding	MODIFIER	intron_variant	MTA1	ENSG00000182979	transcript	ENST00000331320.12	protein_coding	MODIFIER	intron_variant	.	.	.	.	.	Enhancer	.	.
14	105459411	Sniffles2.DEL.3E4CMD	N	<DEL:-119>	DEL	DEL	-119	151.319	301.762	888	887	1	0.00113	novel	0.564	0.436	common	0.384	0.635	0.607	0.637	0.646	0.564	0.383	0.635	0.607	0.637	0.646	6.41e-06	1.86e-12	2.04e-20	4.15e-16	1.02e-15	1.03e-05	1.86e-12	2.04e-20	4.15e-16	1.02e-15	0.621	0.488	0.451	0.481	0.478	0.67	0.628	0.459	difficult	GRCh38_gclt25orgt65_slop50;GRCh38_AllTandemRepeatsandHomopolymers_slop5;GRCh38_AllTandemRepeats_gt100bp_slop5;GRCh38_allTandemRepeats;GRCh38_SimpleRepeat_homopolymer_4to6_slop5;GRCh38_AllTandemRepeats_201to10000bp_slop5;GRCh38_lowmappabilityall;GRCh38_nonunique_l100_m2_e1;GRCh38_alllowmapandsegdupregions;GRCh38_alldifficultregions	MTA1	ENSG00000182979	transcript	ENST00000331320.12	protein_coding	MODIFIER	intron_variant	MTA1	ENSG00000182979	transcript	ENST00000331320.12	protein_coding	MODIFIER	intron_variant	.	.	.	.	.	.	.	.
14	105459873	Sniffles2.INS.3E3BMD	N	<INS:51>	INS	INS	51	33.284	436.368	888	862	26	0.0293	novel	0.00563	0.00563	low_frequency	0.0145	0	0	0.0061	0.00292	0.0058	0.0149	0	0	0.00621	0.00309	1	1	1	1	1	1	1	1	1	1	0.00282	0.99	0.3	0.3	0.702	0.000247	0.000592	0.301	difficult	GRCh38_gclt25orgt65_slop50;GRCh38_AllTandemRepeatsandHomopolymers_slop5;GRCh38_AllTandemRepeats_gt100bp_slop5;GRCh38_allTandemRepeats;GRCh38_SimpleRepeat_homopolymer_4to6_slop5;GRCh38_AllTandemRepeats_201to10000bp_slop5;GRCh38_lowmappabilityall;GRCh38_nonunique_l100_m2_e1;GRCh38_alllowmapandsegdupregions;GRCh38_alldifficultregions	MTA1	ENSG00000182979	transcript	ENST00000331320.12	protein_coding	MODIFIER	intron_variant	MTA1	ENSG00000182979	transcript	ENST00000331320.12	protein_coding	MODIFIER	intron_variant	.	.	.	.	.	.	.	.
14	105477689	Sniffles2.INS.3E40MD	N	<INS:4273>	INS	INS	4273	357.092	20.514	888	854	34	0.0383	novel	0.0231	0.0231	low_frequency	0.0705	0.00694	0	0.00915	0.00585	0.024	0.0746	0.00714	0	0.00949	0.00614	1.15e-17	0.00348	1	0.00917	0.00293	2.56e-17	0.00358	1	0.00952	0.00308	0.0135	0.955	0.0417	0.0417	0.512	0.00245	0.00518	0.365	difficult	GRCh38_gclt25orgt65_slop50;GRCh38_AllTandemRepeats_51to200bp_slop5;GRCh38_AllTandemRepeatsandHomopolymers_slop5;GRCh38_AllTandemRepeats_gt100bp_slop5;GRCh38_allTandemRepeats;GRCh38_SimpleRepeat_homopolymer_4to6_slop5;GRCh38_alldifficultregions	CRIP2	ENSG00000182809	transcript	ENST00000483017.7	protein_coding	MODIFIER	intron_variant	CRIP2	ENSG00000182809	transcript	ENST00000483017.7	protein_coding	MODIFIER	intron_variant	.	.	.	.	.	Promoter	Transcription Start Site	.
14	105477707	Sniffles2.INS.3E42MD	N	<INS:6069>	INS	INS	6069	118.497	31.149	888	862	26	0.0293	novel	0.00282	0.00282	rare	0.0104	0	0	0	0	0.0029	0.0107	0	0	0	0	0.0207	1	1	1	1	0.0214	1	1	1	1	0.000563	0.994	0	0	0.295	4.1e-05	0.000155	0.284	difficult	GRCh38_gclt25orgt65_slop50;GRCh38_AllTandemRepeats_51to200bp_slop5;GRCh38_AllTandemRepeatsandHomopolymers_slop5;GRCh38_AllTandemRepeats_gt100bp_slop5;GRCh38_allTandemRepeats;GRCh38_alldifficultregions	CRIP2	ENSG00000182809	transcript	ENST00000483017.7	protein_coding	MODIFIER	intron_variant	CRIP2	ENSG00000182809	transcript	ENST00000483017.7	protein_coding	MODIFIER	intron_variant	.	.	.	.	.	Promoter	.	.
14	105477838	Sniffles2.INS.3E41MD	N	<INS:99>	INS	INS	99	220.944	124.736	888	870	18	0.0203	novel	0.0484	0.0484	low_frequency	0.0394	0.0417	0.0684	0.0335	0.0614	0.0494	0.0404	0.0422	0.0689	0.0346	0.0629	1	1	1	1	1	1	1	1	1	1	0.0197	0.883	0.0814	0.0814	0.346	0.00837	0.029	0.308	difficult	GRCh38_gclt25orgt65_slop50;GRCh38_AllTandemRepeats_51to200bp_slop5;GRCh38_AllTandemRepeatsandHomopolymers_slop5;GRCh38_AllTandemRepeats_gt100bp_slop5;GRCh38_allTandemRepeats;GRCh38_alldifficultregions	CRIP2	ENSG00000182809	transcript	ENST00000483017.7	protein_coding	MODIFIER	intron_variant	CRIP2	ENSG00000182809	transcript	ENST00000483017.7	protein_coding	MODIFIER	intron_variant	.	.	.	.	.	CTCF Binding Site;Promoter	Transcription Start Site	.
14	105477839	Sniffles2.BND.3E5CMD	N	<BND:3E5CMD>	BND	OTHER	.	0	125.994	888	868	20	0.0225	not_compared	0.0287	0.0287	low_frequency	0.027	0.0278	0.0149	0.0274	0.0468	0.0294	0.0279	0.0282	0.0152	0.0278	0.0482	1	1	1	0.107	1	1	1	1	0.108	1	0.0101	0.926	0.02	0.02	0.349	0.0377	0.064	0.435	difficult	GRCh38_gclt25orgt65_slop50;GRCh38_AllTandemRepeats_51to200bp_slop5;GRCh38_AllTandemRepeatsandHomopolymers_slop5;GRCh38_AllTandemRepeats_gt100bp_slop5;GRCh38_allTandemRepeats;GRCh38_alldifficultregions	CRIP2	ENSG00000182809	transcript	ENST00000483017.7	protein_coding	HIGH	transcript_ablation	CRIP2	ENSG00000182809	transcript	ENST00000483017.7	protein_coding	HIGH	transcript_ablation	.	.	.	.	.	CTCF Binding Site;Promoter	Transcription Start Site	.
14	105477857	Sniffles2.DEL.3E4FMD	N	<DEL:-54>	DEL	DEL	-54	23.861	162.466	888	883	5	0.00563	novel	0.439	0.439	common	0.112	0.538	0.527	0.582	0.591	0.44	0.112	0.538	0.527	0.582	0.591	0.748	2.27e-11	1.45e-21	1.28e-11	2.52e-10	0.748	2.27e-11	1.45e-21	1.28e-11	2.52e-10	0.481	0.556	0.465	0.465	0.476	0.604	0.565	0.432	difficult	GRCh38_gclt25orgt65_slop50;GRCh38_AllTandemRepeats_51to200bp_slop5;GRCh38_AllTandemRepeatsandHomopolymers_slop5;GRCh38_allTandemRepeats;GRCh38_alldifficultregions	CRIP2	ENSG00000182809	transcript	ENST00000483017.7	protein_coding	MODIFIER	intron_variant	CRIP2	ENSG00000182809	transcript	ENST00000483017.7	protein_coding	MODIFIER	intron_variant	.	.	.	.	.	CTCF Binding Site;Promoter	Transcription Start Site	.
14	105521072	Sniffles2.DEL.3E87MD	N	<DEL:-52>	DEL	DEL	-52	53.352	279.555	888	878	10	0.0113	novel	0.128	0.128	common	0.0208	0.0868	0.387	0.0823	0.105	0.13	0.0212	0.0874	0.387	0.0828	0.107	0.0908	0.28	1	0.292	0.698	0.0927	0.284	1	0.294	0.697	0.108	0.861	0.518	0.518	0.667	0.0407	0.0637	0.51	difficult	GRCh38_AllTandemRepeatsandHomopolymers_slop5;GRCh38_AllTandemRepeats_gt100bp_slop5;GRCh38_allTandemRepeats;GRCh38_SimpleRepeat_homopolymer_4to6_slop5;GRCh38_AllTandemRepeats_201to10000bp_slop5;GRCh38_lowmappabilityall;GRCh38_nonunique_l100_m2_e1;GRCh38_alllowmapandsegdupregions;GRCh38_alldifficultregions	TEDC1-TMEM121	ENSG00000185347-ENSG00000184986	intergenic_region	ENSG00000185347-ENSG00000184986	.	MODIFIER	intergenic_region	.	.	.	.	.	.	.	.	.	.	.	.	.	.	.
14	105528178	Sniffles2.DEL.3E88MD	N	<DEL:-54>	DEL	DEL	-54	164.368	218.432	888	864	24	0.027	novel	0.00732	0.00732	low_frequency	0.0228	0.00347	0	0	0.00292	0.00752	0.0237	0.0035	0	0	0.00303	0.11	1	1	1	1	0.114	1	1	1	1	0.00788	0.992	0.75	0.75	0.652	0.000994	0.00199	0.49	difficult	GRCh38_gclt25orgt65_slop50;GRCh38_SimpleRepeat_homopolymer_4to6_slop5;GRCh38_allOtherDifficultregions;GRCh38_VDJ;GRCh38_alldifficultregions	TMEM121	ENSG00000184986	transcript	ENST00000392519.7	protein_coding	MODIFIER	intron_variant	TMEM121	ENSG00000184986	transcript	ENST00000392519.7	protein_coding	MODIFIER	intron_variant	.	.	.	.	.	CTCF Binding Site;Promoter	.	.
14	105541897	Sniffles2.INV.3EA4MD	N	<INV:133>	INV	OTHER	133	206.366	386.621	888	867	21	0.0236	novel	0.00113	0.00113	rare	0	0	0.00298	0.00305	0	0.00115	0	0	0.00307	0.00312	0	1	1	1	1	1	1	1	1	1	1	0.000563	0.997	0	0	0.515	0.000111	0.000263	0.334	difficult	GRCh38_SimpleRepeat_homopolymer_4to6_slop5;GRCh38_allOtherDifficultregions;GRCh38_VDJ;GRCh38_alldifficultregions	ATP5MC1P1;ELK2BP;ATP5MC1P1-ELK2BP	ENSG00000230157;ENSG00000234402;ENSG00000230157-ENSG00000234402	transcript;transcript;intergenic_region	ENST00000448724.1;ENST00000415014.1;ENSG00000230157-ENSG00000234402	processed_pseudogene;unprocessed_pseudogene;.	MODIFIER;MODIFIER;MODIFIER	upstream_gene_variant;downstream_gene_variant;intergenic_region	.	.	.	.	.	.	.	.	.	.	.	.	.	.	.
14	105548469	Sniffles2.DEL.3E8AMD	N	<DEL:-82>	DEL	DEL	-82	126.273	308.01	888	871	17	0.0191	novel	0.0659	0.0659	common	0.226	0.0243	0	0	0.00292	0.0677	0.232	0.0245	0	0	0.00299	0.854	1	1	1	1	1	1	1	1	1	0.0591	0.935	0.635	0.635	0.707	0.00467	0.00959	0.445	difficult	GRCh38_AllTandemRepeatsandHomopolymers_slop5;GRCh38_AllTandemRepeats_gt100bp_slop5;GRCh38_allTandemRepeats;GRCh38_SimpleRepeat_homopolymer_4to6_slop5;GRCh38_AllTandemRepeats_201to10000bp_slop5;GRCh38_lowmappabilityall;GRCh38_nonunique_l100_m2_e1;GRCh38_allOtherDifficultregions;GRCh38_VDJ;GRCh38_segdups_gt10kb;GRCh38_segdups;GRCh38_alllowmapandsegdupregions;GRCh38_alldifficultregions	ELK2BP	ENSG00000234402	transcript	ENST00000415014.1	unprocessed_pseudogene	MODIFIER	intron_variant	.	.	.	.	.	.	.	.	.	.	.	.	.	.	.
14	105559773	Sniffles2.INS.3E6BMD	N	<INS:50>	INS	INS	50	112.632	92.474	888	872	16	0.018	novel	0.358	0.358	common	0.384	0.288	0.289	0.47	0.342	0.36	0.386	0.287	0.291	0.469	0.343	0.0139	0.154	0.0373	2.4e-06	0.234	0.0135	0.156	0.0361	4.54e-06	0.233	0.314	0.527	0.447	0.447	0.421	0.491	0.485	0.467	difficult	GRCh38_gclt25orgt65_slop50;GRCh38_AllTandemRepeats_51to200bp_slop5;GRCh38_AllTandemRepeatsandHomopolymers_slop5;GRCh38_AllTandemRepeats_gt100bp_slop5;GRCh38_allTandemRepeats;GRCh38_SimpleRepeat_homopolymer_4to6_slop5;GRCh38_allOtherDifficultregions;GRCh38_VDJ;GRCh38_segdups_gt10kb;GRCh38_segdups;GRCh38_alllowmapandsegdupregions;GRCh38_alldifficultregions	ELK2BP-IGHA2	ENSG00000234402-ENSG00000211890	intergenic_region	ENSG00000234402-ENSG00000211890	.	MODIFIER	intergenic_region	.	.	.	.	.	.	.	.	.	.	.	.	CTCF Binding Site	.	.
14	105562900	Sniffles2.DEL.3E8CMD	N	<DEL:-222>	DEL	DEL	-222	225.974	218.394	888	868	20	0.0225	novel	0.00732	0.00732	low_frequency	0.00622	0.00694	0.00893	0.00915	0.00585	0.00749	0.00644	0.00709	0.00898	0.0092	0.0061	1	1	1	1	1	1	1	1	1	1	0.0045	0.976	0	0	0.427	0.000399	0.00263	0.262	difficult	GRCh38_AllTandemRepeats_51to200bp_slop5;GRCh38_AllTandemRepeatsandHomopolymers_slop5;GRCh38_SimpleRepeat_diTR_11to50_slop5;GRCh38_AllTandemRepeats_gt100bp_slop5;GRCh38_allTandemRepeats;GRCh38_AllTandemRepeats_201to10000bp_slop5;GRCh38_allOtherDifficultregions;GRCh38_VDJ;GRCh38_segdups_gt10kb;GRCh38_segdups;GRCh38_alllowmapandsegdupregions;GRCh38_alldifficultregions	ELK2BP-IGHA2	ENSG00000234402-ENSG00000211890	intergenic_region	ENSG00000234402-ENSG00000211890	.	MODIFIER	intergenic_region	.	.	.	.	.	.	.	.	.	.	.	.	.	.	.
14	105563862	Sniffles2.DEL.3E8DMD	N	<DEL:-53>	DEL	DEL	-53	67.405	279.574	888	871	17	0.0191	novel	0.0236	0.0236	low_frequency	0.0581	0.00694	0.0149	0.0152	0.00585	0.0241	0.0601	0.00704	0.015	0.0154	0.00599	1	1	0.0297	1	1	1	1	0.0299	1	1	0.00957	0.937	0.0244	0.0244	0.394	0.00237	0.00399	0.437	difficult	GRCh38_AllTandemRepeatsandHomopolymers_slop5;GRCh38_AllTandemRepeats_gt100bp_slop5;GRCh38_allTandemRepeats;GRCh38_SimpleRepeat_homopolymer_4to6_slop5;GRCh38_AllTandemRepeats_201to10000bp_slop5;GRCh38_allOtherDifficultregions;GRCh38_VDJ;GRCh38_segdups_gt10kb;GRCh38_segdups;GRCh38_alllowmapandsegdupregions;GRCh38_alldifficultregions	ELK2BP-IGHA2	ENSG00000234402-ENSG00000211890	intergenic_region	ENSG00000234402-ENSG00000211890	.	MODIFIER	intergenic_region	.	.	.	.	.	.	.	.	.	.	.	.	.	Enhancer	.
14	105565390	Sniffles2.INS.3E6DMD	N	<INS:255>	INS	INS	255	92.087	127.542	888	874	14	0.0158	novel	0.0479	0.0479	low_frequency	0.0083	0.0451	0.0893	0.0305	0.0819	0.0486	0.00851	0.0458	0.0898	0.0307	0.0838	1	1	0.622	1	1	1	1	0.623	1	1	0.0265	0.918	0.305	0.305	0.479	0.00896	0.0165	0.446	difficult	GRCh38_AllTandemRepeatsandHomopolymers_slop5;GRCh38_AllTandemRepeats_gt100bp_slop5;GRCh38_allTandemRepeats;GRCh38_AllTandemRepeats_201to10000bp_slop5;GRCh38_allOtherDifficultregions;GRCh38_population_CNV_FP_regions;GRCh38_VDJ;GRCh38_segdups_gt10kb;GRCh38_chainSelf;GRCh38_segdups;GRCh38_alllowmapandsegdupregions;GRCh38_alldifficultregions	ELK2BP-IGHA2	ENSG00000234402-ENSG00000211890	intergenic_region	ENSG00000234402-ENSG00000211890	.	MODIFIER	intergenic_region	.	.	.	.	.	.	.	.	.	.	.	.	.	.	.
14	105567635	Sniffles2.DEL.3E8EMD	N	<DEL:-117>	DEL	DEL	-117	113.926	192.026	888	880	8	0.00901	novel	0.0873	0.0873	common	0.228	0.0486	0.0446	0.0244	0.0234	0.0881	0.23	0.0496	0.0449	0.0244	0.0237	0.714	1	1	1	1	0.714	1	1	1	1	0.0636	0.861	0.41	0.41	0.552	0.0222	0.031	0.467	difficult	GRCh38_AllTandemRepeatsandHomopolymers_slop5;GRCh38_AllTandemRepeats_gt100bp_slop5;GRCh38_allTandemRepeats;GRCh38_SimpleRepeat_homopolymer_4to6_slop5;GRCh38_AllTandemRepeats_201to10000bp_slop5;GRCh38_allOtherDifficultregions;GRCh38_population_CNV_FP_regions;GRCh38_VDJ;GRCh38_segdups_gt10kb;GRCh38_chainSelf;GRCh38_segdups;GRCh38_alllowmapandsegdupregions;GRCh38_alldifficultregions	ELK2BP-IGHA2	ENSG00000234402-ENSG00000211890	intergenic_region	ENSG00000234402-ENSG00000211890	.	MODIFIER	intergenic_region	.	.	.	.	.	.	.	.	.	.	.	.	.	.	.
14	105569293	Sniffles2.INS.3E6EMD	N	<INS:114>	INS	INS	114	61.27	320.989	888	876	12	0.0135	novel	0.0862	0.0862	common	0.137	0.0556	0.0952	0.0701	0.0468	0.0873	0.139	0.0563	0.0964	0.0706	0.0479	1	1	0.367	1	1	1	1	0.367	1	1	0.0569	0.842	0.336	0.336	0.516	0.0238	0.0477	0.345	difficult	GRCh38_AllTandemRepeatsandHomopolymers_slop5;GRCh38_SimpleRepeat_diTR_11to50_slop5;GRCh38_AllTandemRepeats_gt100bp_slop5;GRCh38_allTandemRepeats;GRCh38_AllTandemRepeats_201to10000bp_slop5;GRCh38_allOtherDifficultregions;GRCh38_population_CNV_FP_regions;GRCh38_VDJ;GRCh38_segdups_gt10kb;GRCh38_segdups;GRCh38_alllowmapandsegdupregions;GRCh38_alldifficultregions	ELK2BP-IGHA2	ENSG00000234402-ENSG00000211890	intergenic_region	ENSG00000234402-ENSG00000211890	.	MODIFIER	intergenic_region	.	.	.	.	.	.	.	.	.	.	.	.	.	.	.
14	105570856	Sniffles2.DEL.3E8FMD	N	<DEL:-72>	DEL	DEL	-72	48.545	159.223	888	879	9	0.0101	novel	0.0535	0.0535	common	0	0.0625	0.101	0.0793	0.0497	0.054	0	0.0634	0.102	0.0793	0.0503	1	1	0.224	0.601	1	1	1	0.223	0.601	1	0.0293	0.86	0.116	0.116	0.382	0.027	0.051	0.351	difficult	GRCh38_AllTandemRepeatsandHomopolymers_slop5;GRCh38_SimpleRepeat_diTR_11to50_slop5;GRCh38_AllTandemRepeats_gt100bp_slop5;GRCh38_allTandemRepeats;GRCh38_AllTandemRepeats_201to10000bp_slop5;GRCh38_allOtherDifficultregions;GRCh38_population_CNV_FP_regions;GRCh38_VDJ;GRCh38_segdups_gt10kb;GRCh38_segdups;GRCh38_alllowmapandsegdupregions;GRCh38_alldifficultregions	ELK2BP-IGHA2	ENSG00000234402-ENSG00000211890	intergenic_region	ENSG00000234402-ENSG00000211890	.	MODIFIER	intergenic_region	.	.	.	.	.	.	.	.	.	.	.	.	.	.	.
14	105575325	Sniffles2.DEL.3E91MD	N	<DEL:-123>	DEL	DEL	-123	61.423	144.119	888	876	12	0.0135	novel	0.0794	0.0794	common	0.0145	0.0833	0.128	0.116	0.0848	0.0805	0.0147	0.0851	0.129	0.116	0.0874	1	1	0.0786	0.133	0.612	1	1	0.0786	0.133	0.615	0.0349	0.814	0.129	0.129	0.351	0.0658	0.12	0.425	difficult	GRCh38_gclt25orgt65_slop50;GRCh38_AllHomopolymers_gt6bp_imperfectgt10bp_slop5;GRCh38_AllTandemRepeatsandHomopolymers_slop5;GRCh38_AllTandemRepeats_gt100bp_slop5;GRCh38_allTandemRepeats;GRCh38_SimpleRepeat_homopolymer_7to11_slop5;GRCh38_SimpleRepeat_homopolymer_4to6_slop5;GRCh38_AllTandemRepeats_201to10000bp_slop5;GRCh38_SimpleRepeat_imperfecthomopolgt10_slop5;GRCh38_lowmappabilityall;GRCh38_nonunique_l100_m2_e1;GRCh38_allOtherDifficultregions;GRCh38_gnomAD_InbreedingCoeff_slop1bp_merge1000bp;GRCh38_VDJ;GRCh38_alllowmapandsegdupregions;GRCh38_alldifficultregions	ELK2BP-IGHA2	ENSG00000234402-ENSG00000211890	intergenic_region	ENSG00000234402-ENSG00000211890	.	MODIFIER	intergenic_region	.	.	.	.	.	.	.	.	.	.	.	.	.	.	.
14	105575507	Sniffles2.INS.3E73MD	N	<INS:50>	INS	INS	50	91.107	196.61	888	868	20	0.0225	novel	0.00394	0.00394	rare	0.0124	0	0.00298	0	0	0.00403	0.0127	0	0.00299	0	0	1	1	1	1	1	1	1	1	1	1	0.00169	0.993	0.286	0.286	0.653	0.000149	0.000199	0.56	difficult	GRCh38_gclt25orgt65_slop50;GRCh38_AllHomopolymers_gt6bp_imperfectgt10bp_slop5;GRCh38_AllTandemRepeatsandHomopolymers_slop5;GRCh38_SimpleRepeat_homopolymer_7to11_slop5;GRCh38_allOtherDifficultregions;GRCh38_VDJ;GRCh38_alldifficultregions	ELK2BP-IGHA2	ENSG00000234402-ENSG00000211890	intergenic_region	ENSG00000234402-ENSG00000211890	.	MODIFIER	intergenic_region	.	.	.	.	.	.	.	.	.	.	.	.	.	.	.
14	105577379	Sniffles2.DEL.3E93MD	N	<DEL:-462>	DEL	DEL	-462	153.288	222.628	888	875	13	0.0146	novel	0.00113	0.00113	rare	0.00415	0	0	0	0	0.00114	0.00422	0	0	0	0	1	1	1	1	1	1	1	1	1	1	0.000563	0.997	0	0	0.367	1.64e-05	4e-05	0.351	difficult	GRCh38_gclt25orgt65_slop50;GRCh38_AllTandemRepeatsandHomopolymers_slop5;GRCh38_AllTandemRepeats_gt100bp_slop5;GRCh38_allTandemRepeats;GRCh38_SimpleRepeat_homopolymer_4to6_slop5;GRCh38_AllTandemRepeats_201to10000bp_slop5;GRCh38_lowmappabilityall;GRCh38_nonunique_l100_m2_e1;GRCh38_allOtherDifficultregions;GRCh38_VDJ;GRCh38_alllowmapandsegdupregions;GRCh38_alldifficultregions	ELK2BP-IGHA2	ENSG00000234402-ENSG00000211890	intergenic_region	ENSG00000234402-ENSG00000211890	.	MODIFIER	intergenic_region	.	.	.	.	.	.	.	.	.	.	.	.	.	.	.
14	105577398	Sniffles2.DEL.3E92MD	N	<DEL:-133>	DEL	DEL	-133	69.258	300.345	888	878	10	0.0113	novel	0.0445	0.0445	low_frequency	0.029	0.0451	0.0714	0.0488	0.0351	0.045	0.0295	0.0458	0.0719	0.0491	0.0355	1	1	1	1	1	1	1	1	1	1	0.0231	0.87	0.0253	0.0253	0.379	0.0152	0.0363	0.308	difficult	GRCh38_gclt25orgt65_slop50;GRCh38_SimpleRepeat_homopolymer_4to6_slop5;GRCh38_lowmappabilityall;GRCh38_nonunique_l100_m2_e1;GRCh38_allOtherDifficultregions;GRCh38_VDJ;GRCh38_alllowmapandsegdupregions;GRCh38_alldifficultregions	ELK2BP-IGHA2	ENSG00000234402-ENSG00000211890	intergenic_region	ENSG00000234402-ENSG00000211890	.	MODIFIER	intergenic_region	.	.	.	.	.	.	.	.	.	.	.	.	.	.	.
14	105578342	Sniffles2.DEL.3E94MD	N	<DEL:-56>	DEL	DEL	-56	76.095	313.721	888	872	16	0.018	novel	0.00563	0.00563	low_frequency	0.0166	0.00347	0	0	0.00292	0.00573	0.0169	0.00357	0	0	0.00299	1	1	1	1	1	1	1	1	1	1	0.00394	0.981	0	0	0.435	0.000662	0.00129	0.401	difficult	GRCh38_AllTandemRepeatsandHomopolymers_slop5;GRCh38_AllTandemRepeats_gt100bp_slop5;GRCh38_allTandemRepeats;GRCh38_AllTandemRepeats_201to10000bp_slop5;GRCh38_allOtherDifficultregions;GRCh38_VDJ;GRCh38_alldifficultregions	ELK2BP-IGHA2	ENSG00000234402-ENSG00000211890	intergenic_region	ENSG00000234402-ENSG00000211890	.	MODIFIER	intergenic_region	.	.	.	.	.	.	.	.	.	.	.	.	.	.	.
14	105580931	Sniffles2.DEL.3E96MD	N	<DEL:-500>	DEL	DEL	-500	157.197	265.292	888	867	21	0.0236	novel	0.00225	0.00225	rare	0	0.00347	0.00298	0.0061	0	0.00231	0	0.00355	0.00303	0.00617	0	1	1	1	1	1	1	1	1	1	1	0	0.995	0	0	0.115	0.000175	0.00166	0.116	difficult	GRCh38_AllTandemRepeatsandHomopolymers_slop5;GRCh38_SimpleRepeat_diTR_11to50_slop5;GRCh38_AllTandemRepeats_gt100bp_slop5;GRCh38_allTandemRepeats;GRCh38_SimpleRepeat_homopolymer_4to6_slop5;GRCh38_AllTandemRepeats_201to10000bp_slop5;GRCh38_lowmappabilityall;GRCh38_nonunique_l100_m2_e1;GRCh38_allOtherDifficultregions;GRCh38_VDJ;GRCh38_alllowmapandsegdupregions;GRCh38_alldifficultregions	IGHA2;ELK2BP-IGHA2	ENSG00000211890;ENSG00000234402-ENSG00000211890	transcript;intergenic_region	ENST00000497872.4;ENSG00000234402-ENSG00000211890	IG_C_gene;.	MODIFIER;MODIFIER	downstream_gene_variant;intergenic_region	.	.	.	.	.	.	.	.	.	.	.	.	.	.	.
14	105581056	Sniffles2.DEL.3E95MD	N	<DEL:-210>	DEL	DEL	-210	76.409	112.982	888	885	3	0.00338	novel	0.802	0.198	common	0.732	0.767	0.78	0.866	0.892	0.803	0.734	0.769	0.78	0.866	0.892	0.191	0.348	0.0238	0.313	1	0.247	0.246	0.0238	0.313	1	0.833	0.85	0.853	0.68	0.792	0.887	0.878	0.909	difficult	GRCh38_AllTandemRepeatsandHomopolymers_slop5;GRCh38_SimpleRepeat_diTR_11to50_slop5;GRCh38_AllTandemRepeats_gt100bp_slop5;GRCh38_allTandemRepeats;GRCh38_SimpleRepeat_homopolymer_4to6_slop5;GRCh38_AllTandemRepeats_201to10000bp_slop5;GRCh38_allOtherDifficultregions;GRCh38_VDJ;GRCh38_alldifficultregions	IGHA2;ELK2BP-IGHA2	ENSG00000211890;ENSG00000234402-ENSG00000211890	transcript;intergenic_region	ENST00000497872.4;ENSG00000234402-ENSG00000211890	IG_C_gene;.	MODIFIER;MODIFIER	downstream_gene_variant;intergenic_region	.	.	.	.	.	.	.	.	.	.	.	.	.	.	.
14	105582912	Sniffles2.INS.3E7CMD	N	<INS:179>	INS	INS	179	217.864	155.84	888	877	11	0.0124	novel	0.135	0.135	common	0.0809	0.0521	0.378	0.0518	0.12	0.136	0.0812	0.0532	0.38	0.0528	0.122	0.378	1	1.81e-05	1	0.136	0.378	1	1.61e-05	1	0.137	0.102	0.783	0.364	0.364	0.497	0.0224	0.0556	0.368	difficult	GRCh38_AllTandemRepeatsandHomopolymers_slop5;GRCh38_AllTandemRepeats_gt100bp_slop5;GRCh38_allTandemRepeats;GRCh38_AllTandemRepeats_201to10000bp_slop5;GRCh38_allOtherDifficultregions;GRCh38_gnomAD_InbreedingCoeff_slop1bp_merge1000bp;GRCh38_VDJ;GRCh38_segdups_gt10kb;GRCh38_segdups;GRCh38_alllowmapandsegdupregions;GRCh38_alldifficultregions	IGHA2;ELK2BP-IGHA2	ENSG00000211890;ENSG00000234402-ENSG00000211890	transcript;intergenic_region	ENST00000497872.4;ENSG00000234402-ENSG00000211890	IG_C_gene;.	MODIFIER;MODIFIER	downstream_gene_variant;intergenic_region	.	.	.	.	.	.	.	.	.	.	.	.	CTCF Binding Site;Enhancer	.	.
14	105582998	Sniffles2.INS.3E7BMD	N	<INS:1773>	INS	INS	1773	265.228	87.039	888	888	0	0	novel	0.683	0.317	common	0.687	0.67	0.69	0.701	0.664	0.682	0.685	0.67	0.69	0.701	0.664	4.53e-16	4.06e-11	3.78e-09	8.08e-10	8.7e-14	3.53e-16	4.06e-11	3.78e-09	8.08e-10	8.7e-14	0.797	0.446	0.446	0.329	0.322	0.753	0.678	0.377	difficult	GRCh38_AllTandemRepeatsandHomopolymers_slop5;GRCh38_AllTandemRepeats_gt100bp_slop5;GRCh38_allTandemRepeats;GRCh38_AllTandemRepeats_201to10000bp_slop5;GRCh38_allOtherDifficultregions;GRCh38_gnomAD_InbreedingCoeff_slop1bp_merge1000bp;GRCh38_VDJ;GRCh38_segdups_gt10kb;GRCh38_segdups;GRCh38_alllowmapandsegdupregions;GRCh38_alldifficultregions	IGHA2;ELK2BP-IGHA2	ENSG00000211890;ENSG00000234402-ENSG00000211890	transcript;intergenic_region	ENST00000497872.4;ENSG00000234402-ENSG00000211890	IG_C_gene;.	MODIFIER;MODIFIER	downstream_gene_variant;intergenic_region	.	.	.	.	.	.	.	.	.	.	.	.	CTCF Binding Site;Enhancer	.	.
14	105582998	Sniffles2.INS.3E7DMD	N	<INS:3497>	INS	INS	3497	342.592	59.843	888	841	47	0.0529	novel	0.00451	0.00451	rare	0.00208	0.0104	0.00595	0	0.00585	0.00476	0.00221	0.011	0.00629	0	0.00621	1	1	1	1	1	1	1	1	1	1	0.000563	0.99	0	0	0.257	0.000321	0.0067	0.241	difficult	GRCh38_AllTandemRepeatsandHomopolymers_slop5;GRCh38_AllTandemRepeats_gt100bp_slop5;GRCh38_allTandemRepeats;GRCh38_AllTandemRepeats_201to10000bp_slop5;GRCh38_allOtherDifficultregions;GRCh38_gnomAD_InbreedingCoeff_slop1bp_merge1000bp;GRCh38_VDJ;GRCh38_segdups_gt10kb;GRCh38_segdups;GRCh38_alllowmapandsegdupregions;GRCh38_alldifficultregions	IGHA2;ELK2BP-IGHA2	ENSG00000211890;ENSG00000234402-ENSG00000211890	transcript;intergenic_region	ENST00000497872.4;ENSG00000234402-ENSG00000211890	IG_C_gene;.	MODIFIER;MODIFIER	downstream_gene_variant;intergenic_region	.	.	.	.	.	.	.	.	.	.	.	.	CTCF Binding Site;Enhancer	.	.
14	105583740	Sniffles2.INS.3E7EMD	N	<INS:67>	INS	INS	67	121.114	346.986	888	850	38	0.0428	novel	0.00113	0.00113	rare	0.00208	0	0	0.00305	0	0.00118	0.00216	0	0	0.00316	0	1	1	1	1	1	1	1	1	1	1	0.000563	0.997	0	0	0.598	1.02e-05	3.02e-05	0.284	difficult	GRCh38_SimpleRepeat_homopolymer_4to6_slop5;GRCh38_lowmappabilityall;GRCh38_nonunique_l100_m2_e1;GRCh38_allOtherDifficultregions;GRCh38_VDJ;GRCh38_segdups_gt10kb;GRCh38_segdups;GRCh38_alllowmapandsegdupregions;GRCh38_alldifficultregions	IGHA2	ENSG00000211890	transcript	ENST00000497872.4	IG_C_gene	MODIFIER	3_prime_UTR_variant	.	.	.	.	.	.	.	.	.	.	.	.	Enhancer	.	.
14	105589250	Sniffles2.INS.3E81MD	N	<INS:387>	INS	INS	387	149.757	89.963	888	860	28	0.0315	novel	0.00282	0.00282	rare	0.00622	0.00347	0	0	0.00292	0.00291	0.00644	0.00362	0	0	0.00299	1	1	1	1	1	1	1	1	1	1	0.000563	0.993	0	0	0.3	5.84e-05	0.000406	0.17	difficult	GRCh38_gclt25orgt65_slop50;GRCh38_AllTandemRepeatsandHomopolymers_slop5;GRCh38_AllTandemRepeats_gt100bp_slop5;GRCh38_allTandemRepeats;GRCh38_AllTandemRepeats_201to10000bp_slop5;GRCh38_allOtherDifficultregions;GRCh38_VDJ;GRCh38_segdups_gt10kb;GRCh38_segdups;GRCh38_alllowmapandsegdupregions;GRCh38_alldifficultregions	IGHA2;IGHA2-IGHE	ENSG00000211890;ENSG00000211890-ENSG00000211891	transcript;intergenic_region	ENST00000497872.4;ENSG00000211890-ENSG00000211891	IG_C_gene;.	MODIFIER;MODIFIER	upstream_gene_variant;intergenic_region	.	.	.	.	.	.	.	.	.	.	.	.	Enhancer	.	.
14	105589386	Sniffles2.DEL.3E9CMD	N	<DEL:-272262>	DEL	DEL	-272262	309.006	98.288	888	859	29	0.0327	not_compared	0.00113	0.00113	rare	0	0	0.00298	0.00305	0	0.00116	0	0	0.00311	0.00311	0	1	1	1	1	1	1	1	1	1	1	0.000563	0.997	0	0	0.436	0.00151	0.00137	0.433	difficult	GRCh38_gclt25orgt65_slop50;GRCh38_AllHomopolymers_gt6bp_imperfectgt10bp_slop5;GRCh38_AllTandemRepeats_51to200bp_slop5;GRCh38_AllTandemRepeatsandHomopolymers_slop5;GRCh38_SimpleRepeat_homopolymer_gt11_slop5;GRCh38_SimpleRepeat_homopolymer_gt20_slop5;GRCh38_SimpleRepeat_diTR_11to50_slop5;GRCh38_AllTandemRepeats_gt100bp_slop5;GRCh38_allTandemRepeats;GRCh38_SimpleRepeat_homopolymer_7to11_slop5;GRCh38_SimpleRepeat_homopolymer_4to6_slop5;GRCh38_AllTandemRepeats_lt51bp_slop5;GRCh38_SimpleRepeat_diTR_51to200_slop5;GRCh38_SimpleRepeat_imperfecthomopolgt20_slop5;GRCh38_AllTandemRepeats_201to10000bp_slop5;GRCh38_SimpleRepeat_quadTR_20to50_slop5;GRCh38_SimpleRepeat_imperfecthomopolgt10_slop5;GRCh38_lowmappabilityall;GRCh38_nonunique_l100_m2_e1;GRCh38_nonunique_l250_m0_e0;GRCh38_allOtherDifficultregions;GRCh38_gnomAD_InbreedingCoeff_slop1bp_merge1000bp;GRCh38_population_CNV_FP_regions;GRCh38_VDJ;GRCh38_segdups_gt10kb;GRCh38_chainSelf;GRCh38_segdups;GRCh38_alllowmapandsegdupregions;GRCh38_alldifficultregions	IGHA2;IGHA2-IGHE	ENSG00000211890;ENSG00000211890-ENSG00000211891	transcript;intergenic_region	ENST00000497872.4;ENSG00000211890-ENSG00000211891	IG_C_gene;.	MODIFIER;MODIFIER	upstream_gene_variant;intergenic_region	.	.	.	.	.	.	.	.	.	.	.	.	Enhancer;Enhancer;Enhancer;Enhancer;CTCF Binding Site;Enhancer;Enhancer;Open chromatin;Enhancer;Enhancer;Enhancer;Enhancer;Open chromatin;Enhancer;Enhancer;CTCF Binding Site;Enhancer;CTCF Binding Site;Enhancer;CTCF Binding Site;Open chromatin;CTCF Binding Site;CTCF Binding Site;Promoter;CTCF Binding Site;Enhancer;Enhancer;Enhancer;Open chromatin;Promoter;CTCF Binding Site;Open chromatin;Enhancer;Enhancer;CTCF Binding Site;Open chromatin;Open chromatin;CTCF Binding Site;CTCF Binding Site;Enhancer;Enhancer;Enhancer;TF binding;Enhancer;Enhancer;Enhancer;Open chromatin;Promoter;Enhancer	Transcription Start Site;Transcription Start Site;Transcription Start Site;Transcription Start Site;Transcription Start Site;Transcription Start Site;Transcription Start Site;Transcription Start Site;Transcription Start Site;Transcription Start Site;Enhancer;Transcription Start Site;Transcription Start Site;Transcription Start Site;Transcription Start Site;Transcription Start Site;Transcription Start Site;Transcription Start Site;Transcription Start Site;Transcription Start Site;Transcription Start Site;Transcription Start Site;Transcription Start Site;Transcription Start Site;Transcription Start Site;Transcription Start Site;Transcription Start Site;Transcription Start Site;Transcription Start Site;Transcription Start Site;Transcription Start Site;Transcription Start Site;Transcription Start Site;Transcription Start Site;Transcription Start Site;Transcription Start Site;Transcription Start Site;Transcription Start Site;Transcription Start Site;Enhancer;Enhancer;Transcription Start Site;Transcription Start Site;Transcription Start Site;Transcription Start Site;Transcription Start Site;Transcription Start Site;Transcription Start Site;Transcription Start Site;Transcription Start Site;Transcription Start Site;Transcription Start Site;Transcription Start Site;Transcription Start Site;Transcription Start Site;Transcription Start Site;Transcription Start Site;Transcription Start Site;Transcription Start Site;Transcription Start Site;Transcription Start Site;Transcription Start Site;Transcription Start Site;Transcription Start Site;Transcription Start Site;Transcription Start Site;Transcription Start Site;Transcription Start Site;Transcription Start Site;Transcription Start Site;Transcription Start Site;Transcription Start Site;Transcription Start Site;Transcription Start Site;Transcription Start Site;Transcription Start Site;Transcription Start Site;Transcription Start Site;Transcription Start Site;Transcription Start Site;Transcription Start Site;Transcription Start Site;Transcription Start Site;Transcription Start Site;Enhancer;Transcription Start Site;Transcription Start Site;Transcription Start Site;Transcription Start Site;Transcription Start Site;Transcription Start Site;Transcription Start Site;Transcription Start Site;Transcription Start Site;Transcription Start Site;Transcription Start Site;Transcription Start Site;Transcription Start Site;Transcription Start Site;Transcription Start Site;Transcription Start Site;Transcription Start Site;Transcription Start Site;Transcription Start Site;Transcription Start Site;Transcription Start Site;Transcription Start Site;Transcription Start Site;Transcription Start Site;Transcription Start Site;Transcription Start Site;Transcription Start Site;Transcription Start Site;Transcription Start Site;Transcription Start Site;Transcription Start Site;Transcription Start Site;Transcription Start Site;Transcription Start Site;Transcription Start Site;Transcription Start Site;Transcription Start Site;Transcription Start Site;Transcription Start Site;Transcription Start Site;Transcription Start Site;Transcription Start Site;Transcription Start Site;Transcription Start Site;Transcription Start Site;Transcription Start Site;Transcription Start Site;Transcription Start Site;Transcription Start Site;Transcription Start Site;Transcription Start Site;Transcription Start Site;Transcription Start Site;Transcription Start Site;Transcription Start Site;Transcription Start Site;Transcription Start Site;Transcription Start Site;Transcription Start Site;Transcription Start Site;Transcription Start Site;Transcription Start Site;Transcription Start Site;Transcription Start Site;Transcription Start Site;Transcription Start Site;Transcription Start Site;Enhancer;Transcription Start Site;Transcription Start Site;Transcription Start Site;Transcription Start Site;Transcription Start Site;Transcription Start Site;Transcription Start Site	.
14	105589654	Sniffles2.DEL.3E9AMD	N	<DEL:-1065>	DEL	DEL	-1065	330.265	302.471	888	860	28	0.0315	known	0.00338	0.00338	rare	0	0.00347	0.00595	0.00305	0.00585	0.00349	0	0.00365	0.00621	0.00309	0.00599	1	1	1	1	1	1	1	1	1	1	0.00338	0.986	0	0	0.485	0.000545	0.00632	0.157	difficult	GRCh38_gclt25orgt65_slop50;GRCh38_AllTandemRepeatsandHomopolymers_slop5;GRCh38_AllTandemRepeats_gt100bp_slop5;GRCh38_allTandemRepeats;GRCh38_SimpleRepeat_homopolymer_4to6_slop5;GRCh38_AllTandemRepeats_201to10000bp_slop5;GRCh38_lowmappabilityall;GRCh38_nonunique_l100_m2_e1;GRCh38_allOtherDifficultregions;GRCh38_VDJ;GRCh38_segdups_gt10kb;GRCh38_segdups;GRCh38_alllowmapandsegdupregions;GRCh38_alldifficultregions	IGHA2;IGHA2-IGHE	ENSG00000211890;ENSG00000211890-ENSG00000211891	transcript;intergenic_region	ENST00000497872.4;ENSG00000211890-ENSG00000211891	IG_C_gene;.	MODIFIER;MODIFIER	upstream_gene_variant;intergenic_region	.	.	.	.	.	.	.	.	.	.	.	.	Enhancer	.	.
14	105589730	Sniffles2.INV.3EA5MD	N	<INV:121510>	INV	OTHER	121510	328.944	165.427	888	857	31	0.0349	not_compared	0.00113	0.00113	rare	0	0.00347	0.00298	0	0	0.00117	0	0.00365	0.00312	0	0	1	1	1	1	1	1	1	1	1	1	0.000563	0.997	0	0	0.24	6.15e-05	0.000341	0.137	difficult	GRCh38_gclt25orgt65_slop50;GRCh38_AllHomopolymers_gt6bp_imperfectgt10bp_slop5;GRCh38_AllTandemRepeats_51to200bp_slop5;GRCh38_AllTandemRepeatsandHomopolymers_slop5;GRCh38_SimpleRepeat_homopolymer_gt11_slop5;GRCh38_SimpleRepeat_diTR_11to50_slop5;GRCh38_AllTandemRepeats_gt100bp_slop5;GRCh38_allTandemRepeats;GRCh38_SimpleRepeat_homopolymer_7to11_slop5;GRCh38_SimpleRepeat_homopolymer_4to6_slop5;GRCh38_AllTandemRepeats_lt51bp_slop5;GRCh38_SimpleRepeat_imperfecthomopolgt20_slop5;GRCh38_AllTandemRepeats_201to10000bp_slop5;GRCh38_SimpleRepeat_quadTR_20to50_slop5;GRCh38_SimpleRepeat_imperfecthomopolgt10_slop5;GRCh38_lowmappabilityall;GRCh38_nonunique_l100_m2_e1;GRCh38_nonunique_l250_m0_e0;GRCh38_allOtherDifficultregions;GRCh38_gnomAD_InbreedingCoeff_slop1bp_merge1000bp;GRCh38_population_CNV_FP_regions;GRCh38_VDJ;GRCh38_segdups_gt10kb;GRCh38_chainSelf;GRCh38_segdups;GRCh38_alllowmapandsegdupregions;GRCh38_alldifficultregions	IGHA2;IGHA2-IGHE	ENSG00000211890;ENSG00000211890-ENSG00000211891	transcript;intergenic_region	ENST00000497872.4;ENSG00000211890-ENSG00000211891	IG_C_gene;.	MODIFIER;MODIFIER	upstream_gene_variant;intergenic_region	.	.	.	.	.	.	.	.	.	.	.	.	Enhancer;Enhancer;Enhancer;Enhancer;CTCF Binding Site;Enhancer;Enhancer;Open chromatin;Enhancer;Enhancer;Enhancer;Enhancer;Open chromatin;Enhancer;Enhancer;CTCF Binding Site;Enhancer;CTCF Binding Site;Enhancer;CTCF Binding Site;Open chromatin;CTCF Binding Site;CTCF Binding Site;Promoter	Transcription Start Site;Transcription Start Site;Transcription Start Site;Transcription Start Site;Transcription Start Site;Transcription Start Site;Transcription Start Site;Transcription Start Site;Transcription Start Site;Transcription Start Site;Enhancer;Transcription Start Site;Transcription Start Site;Transcription Start Site;Transcription Start Site;Transcription Start Site;Transcription Start Site;Transcription Start Site;Transcription Start Site;Transcription Start Site;Transcription Start Site;Transcription Start Site;Transcription Start Site;Transcription Start Site;Transcription Start Site;Transcription Start Site;Transcription Start Site;Transcription Start Site;Transcription Start Site;Transcription Start Site;Transcription Start Site;Transcription Start Site;Transcription Start Site;Transcription Start Site;Transcription Start Site;Transcription Start Site;Transcription Start Site;Transcription Start Site;Transcription Start Site;Enhancer;Enhancer;Transcription Start Site;Transcription Start Site;Transcription Start Site;Transcription Start Site;Transcription Start Site;Transcription Start Site;Transcription Start Site;Transcription Start Site;Transcription Start Site;Transcription Start Site;Transcription Start Site;Transcription Start Site;Transcription Start Site;Transcription Start Site;Transcription Start Site;Transcription Start Site	.
14	105589733	Sniffles2.DEL.3E99MD	N	<DEL:-69>	DEL	DEL	-69	99.599	335.53	888	871	17	0.0191	novel	0.168	0.168	common	0.0228	0.174	0.494	0.0793	0.132	0.17	0.0234	0.179	0.5	0.0798	0.134	0.11	0.0154	0.0138	1	0.498	0.113	0.0166	0.0192	1	0.503	0.134	0.839	0.564	0.564	0.661	0.0745	0.142	0.366	difficult	GRCh38_gclt25orgt65_slop50;GRCh38_AllTandemRepeatsandHomopolymers_slop5;GRCh38_AllTandemRepeats_gt100bp_slop5;GRCh38_allTandemRepeats;GRCh38_AllTandemRepeats_201to10000bp_slop5;GRCh38_allOtherDifficultregions;GRCh38_VDJ;GRCh38_segdups_gt10kb;GRCh38_segdups;GRCh38_alllowmapandsegdupregions;GRCh38_alldifficultregions	IGHA2;IGHA2-IGHE	ENSG00000211890;ENSG00000211890-ENSG00000211891	transcript;intergenic_region	ENST00000497872.4;ENSG00000211890-ENSG00000211891	IG_C_gene;.	MODIFIER;MODIFIER	upstream_gene_variant;intergenic_region	.	.	.	.	.	.	.	.	.	.	.	.	Enhancer	.	.
14	105589843	Sniffles2.INS.3E80MD	N	<INS:52>	INS	INS	52	74.454	260.559	888	861	27	0.0304	novel	0.00957	0.00957	low_frequency	0.029	0.00347	0.00298	0.00305	0	0.00987	0.0298	0.00362	0.00312	0.00309	0	0.177	1	1	1	1	0.181	1	1	1	1	0.00563	0.977	0.188	0.188	0.442	0.000494	0.00102	0.395	difficult	GRCh38_gclt25orgt65_slop50;GRCh38_AllTandemRepeatsandHomopolymers_slop5;GRCh38_AllTandemRepeats_gt100bp_slop5;GRCh38_allTandemRepeats;GRCh38_AllTandemRepeats_201to10000bp_slop5;GRCh38_allOtherDifficultregions;GRCh38_VDJ;GRCh38_segdups_gt10kb;GRCh38_segdups;GRCh38_alllowmapandsegdupregions;GRCh38_alldifficultregions	IGHA2;IGHA2-IGHE	ENSG00000211890;ENSG00000211890-ENSG00000211891	transcript;intergenic_region	ENST00000497872.4;ENSG00000211890-ENSG00000211891	IG_C_gene;.	MODIFIER;MODIFIER	upstream_gene_variant;intergenic_region	.	.	.	.	.	.	.	.	.	.	.	.	Enhancer	.	.
14	105590543	Sniffles2.INV.3EAAMD	N	<INV:120925>	INV	OTHER	120925	275.653	368.317	888	859	29	0.0327	not_compared	0.00169	0.00169	rare	0	0.00347	0	0.00305	0.00292	0.00175	0	0.00362	0	0.00311	0.00301	1	1	1	1	1	1	1	1	1	1	0	0.997	0	0	0.225	2.97e-05	0.000935	0.107	difficult	GRCh38_gclt25orgt65_slop50;GRCh38_AllHomopolymers_gt6bp_imperfectgt10bp_slop5;GRCh38_AllTandemRepeats_51to200bp_slop5;GRCh38_AllTandemRepeatsandHomopolymers_slop5;GRCh38_SimpleRepeat_homopolymer_gt11_slop5;GRCh38_SimpleRepeat_diTR_11to50_slop5;GRCh38_AllTandemRepeats_gt100bp_slop5;GRCh38_allTandemRepeats;GRCh38_SimpleRepeat_homopolymer_7to11_slop5;GRCh38_SimpleRepeat_homopolymer_4to6_slop5;GRCh38_AllTandemRepeats_lt51bp_slop5;GRCh38_SimpleRepeat_imperfecthomopolgt20_slop5;GRCh38_AllTandemRepeats_201to10000bp_slop5;GRCh38_SimpleRepeat_quadTR_20to50_slop5;GRCh38_SimpleRepeat_imperfecthomopolgt10_slop5;GRCh38_lowmappabilityall;GRCh38_nonunique_l100_m2_e1;GRCh38_nonunique_l250_m0_e0;GRCh38_allOtherDifficultregions;GRCh38_gnomAD_InbreedingCoeff_slop1bp_merge1000bp;GRCh38_population_CNV_FP_regions;GRCh38_VDJ;GRCh38_segdups_gt10kb;GRCh38_chainSelf;GRCh38_segdups;GRCh38_alllowmapandsegdupregions;GRCh38_alldifficultregions	IGHA2;IGHA2-IGHE	ENSG00000211890;ENSG00000211890-ENSG00000211891	transcript;intergenic_region	ENST00000497872.4;ENSG00000211890-ENSG00000211891	IG_C_gene;.	MODIFIER;MODIFIER	upstream_gene_variant;intergenic_region	.	.	.	.	.	.	.	.	.	.	.	.	Enhancer;Enhancer;Enhancer;Enhancer;CTCF Binding Site;Enhancer;Enhancer;Open chromatin;Enhancer;Enhancer;Enhancer;Enhancer;Open chromatin;Enhancer;Enhancer;CTCF Binding Site;Enhancer;CTCF Binding Site;Enhancer;CTCF Binding Site;Open chromatin;CTCF Binding Site;CTCF Binding Site;Promoter	Transcription Start Site;Transcription Start Site;Transcription Start Site;Transcription Start Site;Transcription Start Site;Transcription Start Site;Transcription Start Site;Transcription Start Site;Transcription Start Site;Transcription Start Site;Enhancer;Transcription Start Site;Transcription Start Site;Transcription Start Site;Transcription Start Site;Transcription Start Site;Transcription Start Site;Transcription Start Site;Transcription Start Site;Transcription Start Site;Transcription Start Site;Transcription Start Site;Transcription Start Site;Transcription Start Site;Transcription Start Site;Transcription Start Site;Transcription Start Site;Transcription Start Site;Transcription Start Site;Transcription Start Site;Transcription Start Site;Transcription Start Site;Transcription Start Site;Transcription Start Site;Transcription Start Site;Transcription Start Site;Transcription Start Site;Transcription Start Site;Transcription Start Site;Enhancer;Enhancer;Transcription Start Site;Transcription Start Site;Transcription Start Site;Transcription Start Site;Transcription Start Site;Transcription Start Site;Transcription Start Site;Transcription Start Site;Transcription Start Site;Transcription Start Site;Transcription Start Site;Transcription Start Site;Transcription Start Site;Transcription Start Site;Transcription Start Site;Transcription Start Site	.
14	105590578	Sniffles2.INV.3EA6MD	N	<INV:119286>	INV	OTHER	119286	242.059	272.83	888	860	28	0.0315	not_compared	0.00113	0.00113	rare	0.00208	0	0	0.00305	0	0.00116	0.00215	0	0	0.00312	0	1	1	1	1	1	1	1	1	1	1	0	0.998	0	0	0.162	0.00259	0.0169	0.273	difficult	GRCh38_gclt25orgt65_slop50;GRCh38_AllHomopolymers_gt6bp_imperfectgt10bp_slop5;GRCh38_AllTandemRepeats_51to200bp_slop5;GRCh38_AllTandemRepeatsandHomopolymers_slop5;GRCh38_SimpleRepeat_homopolymer_gt11_slop5;GRCh38_SimpleRepeat_diTR_11to50_slop5;GRCh38_AllTandemRepeats_gt100bp_slop5;GRCh38_allTandemRepeats;GRCh38_SimpleRepeat_homopolymer_7to11_slop5;GRCh38_SimpleRepeat_homopolymer_4to6_slop5;GRCh38_AllTandemRepeats_lt51bp_slop5;GRCh38_SimpleRepeat_imperfecthomopolgt20_slop5;GRCh38_AllTandemRepeats_201to10000bp_slop5;GRCh38_SimpleRepeat_quadTR_20to50_slop5;GRCh38_SimpleRepeat_imperfecthomopolgt10_slop5;GRCh38_lowmappabilityall;GRCh38_nonunique_l100_m2_e1;GRCh38_nonunique_l250_m0_e0;GRCh38_allOtherDifficultregions;GRCh38_gnomAD_InbreedingCoeff_slop1bp_merge1000bp;GRCh38_population_CNV_FP_regions;GRCh38_VDJ;GRCh38_segdups_gt10kb;GRCh38_chainSelf;GRCh38_segdups;GRCh38_alllowmapandsegdupregions;GRCh38_alldifficultregions	IGHA2;IGHA2-IGHE	ENSG00000211890;ENSG00000211890-ENSG00000211891	transcript;intergenic_region	ENST00000497872.4;ENSG00000211890-ENSG00000211891	IG_C_gene;.	MODIFIER;MODIFIER	upstream_gene_variant;intergenic_region	.	.	.	.	.	.	.	.	.	.	.	.	Enhancer;Enhancer;Enhancer;Enhancer;CTCF Binding Site;Enhancer;Enhancer;Open chromatin;Enhancer;Enhancer;Enhancer;Enhancer;Open chromatin;Enhancer;Enhancer;CTCF Binding Site;Enhancer;CTCF Binding Site;Enhancer;CTCF Binding Site;Open chromatin;CTCF Binding Site;CTCF Binding Site;Promoter	Transcription Start Site;Transcription Start Site;Transcription Start Site;Transcription Start Site;Transcription Start Site;Transcription Start Site;Transcription Start Site;Transcription Start Site;Transcription Start Site;Transcription Start Site;Enhancer;Transcription Start Site;Transcription Start Site;Transcription Start Site;Transcription Start Site;Transcription Start Site;Transcription Start Site;Transcription Start Site;Transcription Start Site;Transcription Start Site;Transcription Start Site;Transcription Start Site;Transcription Start Site;Transcription Start Site;Transcription Start Site;Transcription Start Site;Transcription Start Site;Transcription Start Site;Transcription Start Site;Transcription Start Site;Transcription Start Site;Transcription Start Site;Transcription Start Site;Transcription Start Site;Transcription Start Site;Transcription Start Site;Transcription Start Site;Transcription Start Site;Transcription Start Site;Enhancer;Enhancer;Transcription Start Site;Transcription Start Site;Transcription Start Site;Transcription Start Site;Transcription Start Site;Transcription Start Site;Transcription Start Site;Transcription Start Site;Transcription Start Site;Transcription Start Site;Transcription Start Site;Transcription Start Site;Transcription Start Site;Transcription Start Site;Transcription Start Site;Transcription Start Site	.
14	105590786	Sniffles2.INS.3E82MD	N	<INS:63>	INS	INS	63	68.995	291.07	888	868	20	0.0225	novel	0.115	0.115	common	0.386	0.0382	0.00298	0.0061	0.0117	0.118	0.396	0.0393	0.00309	0.00617	0.0119	5.74e-06	1	1	1	1	8.18e-07	1	1	1	1	0.117	0.861	0.514	0.514	0.655	0.0121	0.0182	0.508	difficult	GRCh38_gclt25orgt65_slop50;GRCh38_AllTandemRepeatsandHomopolymers_slop5;GRCh38_AllTandemRepeats_gt100bp_slop5;GRCh38_allTandemRepeats;GRCh38_AllTandemRepeats_201to10000bp_slop5;GRCh38_lowmappabilityall;GRCh38_nonunique_l100_m2_e1;GRCh38_allOtherDifficultregions;GRCh38_gnomAD_InbreedingCoeff_slop1bp_merge1000bp;GRCh38_VDJ;GRCh38_segdups_gt10kb;GRCh38_segdups;GRCh38_alllowmapandsegdupregions;GRCh38_alldifficultregions	IGHA2;IGHA2-IGHE	ENSG00000211890;ENSG00000211890-ENSG00000211891	transcript;intergenic_region	ENST00000497872.4;ENSG00000211890-ENSG00000211891	IG_C_gene;.	MODIFIER;MODIFIER	upstream_gene_variant;intergenic_region	.	.	.	.	.	.	.	.	.	.	.	.	Enhancer	.	.
14	105594113	Sniffles2.DEL.3EA0MD	N	<DEL:-68>	DEL	DEL	-68	59.466	470.927	888	879	9	0.0101	novel	0.294	0.294	common	0.365	0.108	0.634	0.104	0.199	0.295	0.366	0.109	0.634	0.104	0.201	7.09e-06	0.666	0.318	0.222	0.235	1.17e-05	0.67	0.318	0.222	0.235	0.248	0.662	0.459	0.459	0.557	0.0326	0.0902	0.292	difficult	GRCh38_AllTandemRepeatsandHomopolymers_slop5;GRCh38_AllTandemRepeats_gt100bp_slop5;GRCh38_allTandemRepeats;GRCh38_SimpleRepeat_homopolymer_4to6_slop5;GRCh38_AllTandemRepeats_201to10000bp_slop5;GRCh38_lowmappabilityall;GRCh38_nonunique_l100_m2_e1;GRCh38_allOtherDifficultregions;GRCh38_VDJ;GRCh38_segdups_gt10kb;GRCh38_segdups;GRCh38_alllowmapandsegdupregions;GRCh38_alldifficultregions	IGHE;IGHA2-IGHE	ENSG00000211891;ENSG00000211890-ENSG00000211891	transcript;intergenic_region	ENST00000641420.1;ENSG00000211890-ENSG00000211891	IG_C_gene;.	MODIFIER;MODIFIER	downstream_gene_variant;intergenic_region	.	.	.	.	.	.	.	.	.	.	.	.	.	.	.
14	105594135	Sniffles2.DEL.3EA1MD	N	<DEL:-463>	DEL	DEL	-463	160.322	202.983	888	882	6	0.00676	novel	0.681	0.319	common	0.392	0.844	0.711	0.842	0.769	0.684	0.397	0.846	0.713	0.842	0.769	4.53e-08	0.528	0.0373	0.0819	0.0089	3.52e-08	0.529	0.0371	0.0819	0.0089	0.73	0.649	0.658	0.474	0.548	0.89	0.834	0.444	difficult	GRCh38_AllTandemRepeatsandHomopolymers_slop5;GRCh38_AllTandemRepeats_gt100bp_slop5;GRCh38_allTandemRepeats;GRCh38_SimpleRepeat_homopolymer_4to6_slop5;GRCh38_AllTandemRepeats_201to10000bp_slop5;GRCh38_lowmappabilityall;GRCh38_nonunique_l100_m2_e1;GRCh38_allOtherDifficultregions;GRCh38_VDJ;GRCh38_segdups_gt10kb;GRCh38_segdups;GRCh38_alllowmapandsegdupregions;GRCh38_alldifficultregions	IGHE;IGHA2-IGHE	ENSG00000211891;ENSG00000211890-ENSG00000211891	transcript;intergenic_region	ENST00000641420.1;ENSG00000211890-ENSG00000211891	IG_C_gene;.	MODIFIER;MODIFIER	downstream_gene_variant;intergenic_region	.	.	.	.	.	.	.	.	.	.	.	.	.	.	.
14	105597043	Sniffles2.INS.3E84MD	N	<INS:117>	INS	INS	117	151.178	104.4	888	869	19	0.0214	novel	0.21	0.21	common	0.432	0.142	0.152	0.0823	0.134	0.214	0.435	0.144	0.154	0.0838	0.141	2.27e-07	1	0.77	0.604	0.0465	1.95e-07	1	0.769	0.604	0.046	0.157	0.679	0.368	0.368	0.504	0.0478	0.0945	0.373	difficult	GRCh38_gclt25orgt65_slop50;GRCh38_AllTandemRepeatsandHomopolymers_slop5;GRCh38_AllTandemRepeats_gt100bp_slop5;GRCh38_allTandemRepeats;GRCh38_AllTandemRepeats_201to10000bp_slop5;GRCh38_lowmappabilityall;GRCh38_nonunique_l100_m2_e1;GRCh38_allOtherDifficultregions;GRCh38_VDJ;GRCh38_segdups_gt10kb;GRCh38_chainSelf;GRCh38_segdups;GRCh38_alllowmapandsegdupregions;GRCh38_alldifficultregions	IGHE;IGHA2-IGHE	ENSG00000211891;ENSG00000211890-ENSG00000211891	transcript;intergenic_region	ENST00000641420.1;ENSG00000211890-ENSG00000211891	IG_C_gene;.	MODIFIER;MODIFIER	downstream_gene_variant;intergenic_region	.	.	.	.	.	.	.	.	.	.	.	.	.	.	.
14	105606740	Sniffles2.DEL.3EF4MD	N	<DEL:-6237>	DEL	DEL	-6237	2.919	1.954	888	862	26	0.0293	novel	0.00282	0.00282	rare	0	0	0	0.0061	0.00877	0.0029	0	0	0	0.00621	0.00926	1	1	1	1	1	1	1	1	1	1	0.000563	0.993	0	0	0.145	0.000403	0.00161	0.179	difficult	GRCh38_gclt25orgt65_slop50;GRCh38_AllHomopolymers_gt6bp_imperfectgt10bp_slop5;GRCh38_AllTandemRepeats_51to200bp_slop5;GRCh38_AllTandemRepeatsandHomopolymers_slop5;GRCh38_SimpleRepeat_homopolymer_gt11_slop5;GRCh38_allTandemRepeats;GRCh38_SimpleRepeat_homopolymer_4to6_slop5;GRCh38_SimpleRepeat_imperfecthomopolgt10_slop5;GRCh38_lowmappabilityall;GRCh38_nonunique_l100_m2_e1;GRCh38_nonunique_l250_m0_e0;GRCh38_allOtherDifficultregions;GRCh38_VDJ;GRCh38_segdups_gt10kb;GRCh38_chainSelf;GRCh38_segdups;GRCh38_alllowmapandsegdupregions;GRCh38_alldifficultregions	IGHE-IGHG4	ENSG00000211891-ENSG00000211892	intergenic_region	ENSG00000211891-ENSG00000211892	.	MODIFIER	intergenic_region	.	.	.	.	.	.	.	.	.	.	.	.	.	.	.
14	105617823	Sniffles2.DEL.3EF6MD	N	<DEL:-56>	DEL	DEL	-56	53.596	231.862	888	886	2	0.00225	novel	0.918	0.082	common	0.716	0.99	1	0.994	0.988	0.918	0.715	0.993	1	0.994	0.988	0.43	1	1	1	1	0.431	1	1	1	1	0.928	0.902	0.915	0.468	0.698	0.992	0.99	0.651	difficult	GRCh38_AllTandemRepeatsandHomopolymers_slop5;GRCh38_AllTandemRepeats_gt100bp_slop5;GRCh38_allTandemRepeats;GRCh38_AllTandemRepeats_201to10000bp_slop5;GRCh38_lowmappabilityall;GRCh38_nonunique_l100_m2_e1;GRCh38_allOtherDifficultregions;GRCh38_gnomAD_InbreedingCoeff_slop1bp_merge1000bp;GRCh38_population_CNV_FP_regions;GRCh38_VDJ;GRCh38_segdups_gt10kb;GRCh38_segdups;GRCh38_alllowmapandsegdupregions;GRCh38_alldifficultregions	MIR8071-1;IGHG4;IGHE-IGHG4	ENSG00000274172;ENSG00000211892;ENSG00000211891-ENSG00000211892	transcript;transcript;intergenic_region	ENST00000616769.1;ENST00000641978.1;ENSG00000211891-ENSG00000211892	miRNA;IG_C_gene;.	MODIFIER;MODIFIER;MODIFIER	upstream_gene_variant;downstream_gene_variant;intergenic_region	.	.	.	.	.	.	.	.	.	.	.	.	.	.	.
14	105618106	Sniffles2.DEL.3EF7MD	N	<DEL:-19244>	DEL	DEL	-19244	2.928	39.007	888	862	26	0.0293	novel	0.00169	0.00169	rare	0	0	0.00893	0	0	0.00174	0	0	0.00909	0	0	1	1	1	1	1	1	1	1	1	1	0.00169	0.993	0	0	0.525	7.17e-06	2.1e-05	0.261	difficult	GRCh38_gclt25orgt65_slop50;GRCh38_AllHomopolymers_gt6bp_imperfectgt10bp_slop5;GRCh38_AllTandemRepeats_51to200bp_slop5;GRCh38_AllTandemRepeatsandHomopolymers_slop5;GRCh38_SimpleRepeat_homopolymer_gt11_slop5;GRCh38_SimpleRepeat_diTR_11to50_slop5;GRCh38_AllTandemRepeats_gt100bp_slop5;GRCh38_allTandemRepeats;GRCh38_SimpleRepeat_homopolymer_7to11_slop5;GRCh38_SimpleRepeat_homopolymer_4to6_slop5;GRCh38_AllTandemRepeats_lt51bp_slop5;GRCh38_AllTandemRepeats_201to10000bp_slop5;GRCh38_SimpleRepeat_imperfecthomopolgt10_slop5;GRCh38_lowmappabilityall;GRCh38_nonunique_l100_m2_e1;GRCh38_nonunique_l250_m0_e0;GRCh38_allOtherDifficultregions;GRCh38_gnomAD_InbreedingCoeff_slop1bp_merge1000bp;GRCh38_population_CNV_FP_regions;GRCh38_VDJ;GRCh38_segdups_gt10kb;GRCh38_segdups;GRCh38_alllowmapandsegdupregions;GRCh38_alldifficultregions	IGHG4&MIR8071-1;MIR8071-1;IGHG4;IGHG4;MIR8071-1;MIR8071-1;MIR8071-2;IGHG4;MIR8071-1;IGHG4;IGHG2;IGHE-IGHG4;IGHG4-IGHG2	ENSG00000211892&ENSG00000274172;ENSG00000274172;ENSG00000211892;ENSG00000211892;ENSG00000274172;ENSG00000274172;ENSG00000277030;ENSG00000211892;ENSG00000274172;ENSG00000211892;ENSG00000211893;ENSG00000211891-ENSG00000211892;ENSG00000211892-ENSG00000211893	.;transcript;transcript;transcript;transcript;transcript;transcript;transcript;transcript;transcript;transcript;intergenic_region;intergenic_region	.;ENST00000616769.1;ENST00000641978.1;ENST00000641978.1;ENST00000616769.1;ENST00000616769.1;ENST00000616772.1;ENST00000641978.1;ENST00000616769.1;ENST00000641978.1;ENST00000641095.1;ENSG00000211891-ENSG00000211892;ENSG00000211892-ENSG00000211893	.;miRNA;IG_C_gene;IG_C_gene;miRNA;miRNA;miRNA;IG_C_gene;miRNA;IG_C_gene;IG_C_gene;.;.	HIGH;HIGH;HIGH;HIGH;LOW;MODIFIER;MODIFIER;MODIFIER;MODIFIER;MODIFIER;MODIFIER;MODIFIER;MODIFIER	feature_ablation;transcript_ablation;transcript_ablation;transcript_ablation&stop_lost;splice_region_variant&non_coding_transcript_exon_variant;upstream_gene_variant;upstream_gene_variant;upstream_gene_variant;downstream_gene_variant;downstream_gene_variant;downstream_gene_variant;intergenic_region;intergenic_region	.	.	.	.	.	.	.	Immunoglobulin_G_levels,Albumin_levels,Immunoglobulin_N-glycan_16_levels,Albumin_levels	3e-22,2e-15,7e-29,8e-14	0.164,0.11,0.438,0.14	.,.,.,.	3.46484e+31	Enhancer;Open chromatin;Enhancer;Enhancer	Enhancer;Transcription Start Site;Transcription Start Site;Transcription Start Site;Transcription Start Site;Transcription Start Site;Transcription Start Site;Transcription Start Site;Transcription Start Site;Transcription Start Site;Transcription Start Site	.
14	105619507	Sniffles2.DEL.3EF8MD	N	<DEL:-193>	DEL	DEL	-193	80.889	196.352	888	870	18	0.0203	novel	0.0107	0.0107	low_frequency	0.00415	0	0.0298	0.00305	0.0175	0.0109	0.00424	0	0.0301	0.00311	0.0182	1	1	1	1	1	1	1	1	1	1	0.00394	0.975	0.105	0.105	0.294	0.000457	0.00439	0.149	difficult	GRCh38_SimpleRepeat_homopolymer_4to6_slop5;GRCh38_allOtherDifficultregions;GRCh38_gnomAD_InbreedingCoeff_slop1bp_merge1000bp;GRCh38_population_CNV_FP_regions;GRCh38_VDJ;GRCh38_segdups_gt10kb;GRCh38_segdups;GRCh38_alllowmapandsegdupregions;GRCh38_alldifficultregions	MIR8071-1;IGHG4;IGHE-IGHG4	ENSG00000274172;ENSG00000211892;ENSG00000211891-ENSG00000211892	transcript;transcript;intergenic_region	ENST00000616769.1;ENST00000641978.1;ENSG00000211891-ENSG00000211892	miRNA;IG_C_gene;.	MODIFIER;MODIFIER;MODIFIER	upstream_gene_variant;downstream_gene_variant;intergenic_region	.	.	.	.	.	.	.	.	.	.	.	.	.	.	.
14	105622328	Sniffles2.INS.3EC1MD	N	<INS:56>	INS	INS	56	161.043	216.153	888	861	27	0.0304	novel	0.00113	0.00113	rare	0.00208	0	0	0	0.00292	0.00116	0.00215	0	0	0	0.00303	1	1	1	1	1	1	1	1	1	1	0	0.998	0	0	0.193	7.27e-05	9.63e-05	0.614	difficult	GRCh38_gclt25orgt65_slop50;GRCh38_AllTandemRepeatsandHomopolymers_slop5;GRCh38_AllTandemRepeats_gt100bp_slop5;GRCh38_allTandemRepeats;GRCh38_AllTandemRepeats_201to10000bp_slop5;GRCh38_allOtherDifficultregions;GRCh38_gnomAD_InbreedingCoeff_slop1bp_merge1000bp;GRCh38_population_CNV_FP_regions;GRCh38_VDJ;GRCh38_segdups_gt10kb;GRCh38_segdups;GRCh38_alllowmapandsegdupregions;GRCh38_alldifficultregions	MIR8071-1;IGHG4	ENSG00000274172;ENSG00000211892	transcript;transcript	ENST00000616769.1;ENST00000641978.1	miRNA;IG_C_gene	MODIFIER;MODIFIER	downstream_gene_variant;intron_variant	.	.	.	.	.	.	.	.	.	.	.	.	Enhancer	.	.
14	105622523	Sniffles2.DEL.3EFAMD	N	<DEL:-53>	DEL	DEL	-53	61.775	257.834	888	862	26	0.0293	novel	0.00225	0.00225	rare	0.00208	0	0.00298	0.00305	0.00292	0.00232	0.00215	0	0.00305	0.00314	0.00303	1	1	1	1	1	1	1	1	1	1	0	0.995	0	0	0.146	0.00293	0.00261	0.645	difficult	GRCh38_gclt25orgt65_slop50;GRCh38_AllTandemRepeatsandHomopolymers_slop5;GRCh38_AllTandemRepeats_gt100bp_slop5;GRCh38_allTandemRepeats;GRCh38_SimpleRepeat_homopolymer_4to6_slop5;GRCh38_AllTandemRepeats_201to10000bp_slop5;GRCh38_allOtherDifficultregions;GRCh38_gnomAD_InbreedingCoeff_slop1bp_merge1000bp;GRCh38_population_CNV_FP_regions;GRCh38_VDJ;GRCh38_segdups_gt10kb;GRCh38_segdups;GRCh38_alllowmapandsegdupregions;GRCh38_alldifficultregions	MIR8071-1;IGHG4	ENSG00000274172;ENSG00000211892	transcript;transcript	ENST00000616769.1;ENST00000641978.1	miRNA;IG_C_gene	MODIFIER;MODIFIER	downstream_gene_variant;intron_variant	.	.	.	.	.	.	.	.	.	.	.	.	.	.	.
14	105627332	Sniffles2.DEL.3EFDMD	N	<DEL:-232919>	DEL	DEL	-232919	316.456	212.51	888	865	23	0.0259	not_compared	0.00169	0.00169	rare	0	0	0.00298	0.0061	0	0.00173	0	0	0.00301	0.00621	0	1	1	1	0.00306	1	1	1	1	0.00312	1	0	0.998	0	0	0.0954	2.56e-05	0.000687	0.0636	difficult	GRCh38_gclt25orgt65_slop50;GRCh38_AllHomopolymers_gt6bp_imperfectgt10bp_slop5;GRCh38_AllTandemRepeats_51to200bp_slop5;GRCh38_AllTandemRepeatsandHomopolymers_slop5;GRCh38_SimpleRepeat_homopolymer_gt11_slop5;GRCh38_SimpleRepeat_homopolymer_gt20_slop5;GRCh38_SimpleRepeat_diTR_11to50_slop5;GRCh38_AllTandemRepeats_gt100bp_slop5;GRCh38_allTandemRepeats;GRCh38_SimpleRepeat_homopolymer_7to11_slop5;GRCh38_SimpleRepeat_homopolymer_4to6_slop5;GRCh38_AllTandemRepeats_lt51bp_slop5;GRCh38_SimpleRepeat_diTR_51to200_slop5;GRCh38_SimpleRepeat_imperfecthomopolgt20_slop5;GRCh38_AllTandemRepeats_201to10000bp_slop5;GRCh38_SimpleRepeat_quadTR_20to50_slop5;GRCh38_SimpleRepeat_imperfecthomopolgt10_slop5;GRCh38_lowmappabilityall;GRCh38_nonunique_l100_m2_e1;GRCh38_nonunique_l250_m0_e0;GRCh38_allOtherDifficultregions;GRCh38_gnomAD_InbreedingCoeff_slop1bp_merge1000bp;GRCh38_population_CNV_FP_regions;GRCh38_VDJ;GRCh38_segdups_gt10kb;GRCh38_chainSelf;GRCh38_segdups;GRCh38_alllowmapandsegdupregions;GRCh38_alldifficultregions	IGHG4;IGHG4-IGHG2	ENSG00000211892;ENSG00000211892-ENSG00000211893	transcript;intergenic_region	ENST00000641978.1;ENSG00000211892-ENSG00000211893	IG_C_gene;.	MODIFIER;MODIFIER	upstream_gene_variant;intergenic_region	.	.	.	.	.	.	.	.	.	.	.	.	Open chromatin;Enhancer;Enhancer;Enhancer;Enhancer;Open chromatin;Enhancer;Enhancer;CTCF Binding Site;Enhancer;CTCF Binding Site;Enhancer;CTCF Binding Site;Open chromatin;CTCF Binding Site;CTCF Binding Site;Promoter;CTCF Binding Site;Enhancer;Enhancer;Enhancer;Open chromatin;Promoter;CTCF Binding Site;Open chromatin;Enhancer;Enhancer;CTCF Binding Site;Open chromatin;Open chromatin;CTCF Binding Site;CTCF Binding Site;Enhancer;Enhancer;Enhancer;TF binding;Enhancer;Enhancer;Enhancer;Open chromatin;Promoter;Enhancer	Transcription Start Site;Transcription Start Site;Transcription Start Site;Transcription Start Site;Transcription Start Site;Transcription Start Site;Transcription Start Site;Transcription Start Site;Transcription Start Site;Transcription Start Site;Transcription Start Site;Transcription Start Site;Transcription Start Site;Transcription Start Site;Transcription Start Site;Transcription Start Site;Transcription Start Site;Transcription Start Site;Enhancer;Enhancer;Transcription Start Site;Transcription Start Site;Transcription Start Site;Transcription Start Site;Transcription Start Site;Transcription Start Site;Transcription Start Site;Transcription Start Site;Transcription Start Site;Transcription Start Site;Transcription Start Site;Transcription Start Site;Transcription Start Site;Transcription Start Site;Transcription Start Site;Transcription Start Site;Transcription Start Site;Transcription Start Site;Transcription Start Site;Transcription Start Site;Transcription Start Site;Transcription Start Site;Transcription Start Site;Transcription Start Site;Transcription Start Site;Transcription Start Site;Transcription Start Site;Transcription Start Site;Transcription Start Site;Transcription Start Site;Transcription Start Site;Transcription Start Site;Transcription Start Site;Transcription Start Site;Transcription Start Site;Transcription Start Site;Transcription Start Site;Transcription Start Site;Transcription Start Site;Transcription Start Site;Transcription Start Site;Transcription Start Site;Transcription Start Site;Enhancer;Transcription Start Site;Transcription Start Site;Transcription Start Site;Transcription Start Site;Transcription Start Site;Transcription Start Site;Transcription Start Site;Transcription Start Site;Transcription Start Site;Transcription Start Site;Transcription Start Site;Transcription Start Site;Transcription Start Site;Transcription Start Site;Transcription Start Site;Transcription Start Site;Transcription Start Site;Transcription Start Site;Transcription Start Site;Transcription Start Site;Transcription Start Site;Transcription Start Site;Transcription Start Site;Transcription Start Site;Transcription Start Site;Transcription Start Site;Transcription Start Site;Transcription Start Site;Transcription Start Site;Transcription Start Site;Transcription Start Site;Transcription Start Site;Transcription Start Site;Transcription Start Site;Transcription Start Site;Transcription Start Site;Transcription Start Site;Transcription Start Site;Transcription Start Site;Transcription Start Site;Transcription Start Site;Transcription Start Site;Transcription Start Site;Transcription Start Site;Transcription Start Site;Transcription Start Site;Transcription Start Site;Transcription Start Site;Transcription Start Site;Transcription Start Site;Transcription Start Site;Transcription Start Site;Transcription Start Site;Transcription Start Site;Transcription Start Site;Transcription Start Site;Transcription Start Site;Transcription Start Site;Transcription Start Site;Transcription Start Site;Transcription Start Site;Transcription Start Site;Transcription Start Site;Transcription Start Site;Transcription Start Site;Transcription Start Site;Transcription Start Site;Enhancer;Transcription Start Site;Transcription Start Site;Transcription Start Site	.
14	105628086	Sniffles2.DEL.3EFBMD	N	<DEL:-79>	DEL	DEL	-79	101.087	251.948	888	867	21	0.0236	novel	0.0721	0.0721	common	0.0622	0.0938	0.0923	0.0488	0.0702	0.0738	0.0638	0.0951	0.0945	0.0494	0.0732	1	0.352	1	1	0.0364	1	0.359	1	1	0.0407	0.0349	0.852	0.215	0.215	0.409	0.0237	0.0512	0.411	difficult	GRCh38_gclt25orgt65_slop50;GRCh38_AllTandemRepeatsandHomopolymers_slop5;GRCh38_AllTandemRepeats_gt100bp_slop5;GRCh38_allTandemRepeats;GRCh38_SimpleRepeat_homopolymer_4to6_slop5;GRCh38_AllTandemRepeats_201to10000bp_slop5;GRCh38_allOtherDifficultregions;GRCh38_gnomAD_InbreedingCoeff_slop1bp_merge1000bp;GRCh38_population_CNV_FP_regions;GRCh38_VDJ;GRCh38_segdups_gt10kb;GRCh38_segdups;GRCh38_alllowmapandsegdupregions;GRCh38_alldifficultregions	IGHG4;IGHG4-IGHG2	ENSG00000211892;ENSG00000211892-ENSG00000211893	transcript;intergenic_region	ENST00000641978.1;ENSG00000211892-ENSG00000211893	IG_C_gene;.	MODIFIER;MODIFIER	upstream_gene_variant;intergenic_region	.	.	.	.	.	.	.	.	.	.	.	.	.	.	.
14	105628096	Sniffles2.INS.3EC8MD	N	<INS:158>	INS	INS	158	82.088	135.331	888	879	9	0.0101	novel	0.456	0.456	common	0.297	0.403	0.649	0.54	0.453	0.458	0.297	0.408	0.649	0.543	0.456	0.0647	0.0375	0.401	0.0851	0.0322	0.0867	0.0248	0.401	0.0818	0.0305	0.439	0.521	0.493	0.493	0.433	0.51	0.519	0.461	difficult	GRCh38_gclt25orgt65_slop50;GRCh38_AllTandemRepeatsandHomopolymers_slop5;GRCh38_AllTandemRepeats_gt100bp_slop5;GRCh38_allTandemRepeats;GRCh38_SimpleRepeat_homopolymer_4to6_slop5;GRCh38_AllTandemRepeats_201to10000bp_slop5;GRCh38_allOtherDifficultregions;GRCh38_gnomAD_InbreedingCoeff_slop1bp_merge1000bp;GRCh38_population_CNV_FP_regions;GRCh38_VDJ;GRCh38_segdups_gt10kb;GRCh38_segdups;GRCh38_alllowmapandsegdupregions;GRCh38_alldifficultregions	IGHG4;IGHG4-IGHG2	ENSG00000211892;ENSG00000211892-ENSG00000211893	transcript;intergenic_region	ENST00000641978.1;ENSG00000211892-ENSG00000211893	IG_C_gene;.	MODIFIER;MODIFIER	upstream_gene_variant;intergenic_region	.	.	.	.	.	.	.	.	.	.	.	.	.	.	.
14	105635825	Sniffles2.DEL.3EFFMD	N	<DEL:-59>	DEL	DEL	-59	33.046	194.413	888	875	13	0.0146	novel	0.518	0.482	common	0.357	0.667	0.414	0.506	0.731	0.523	0.36	0.672	0.423	0.509	0.738	0.0488	1	0.111	0.639	0.56	0.0497	1	0.148	0.533	0.552	0.528	0.591	0.577	0.57	0.489	0.701	0.649	0.453	difficult	GRCh38_gclt25orgt65_slop50;GRCh38_AllTandemRepeats_51to200bp_slop5;GRCh38_AllTandemRepeatsandHomopolymers_slop5;GRCh38_AllTandemRepeats_gt100bp_slop5;GRCh38_allTandemRepeats;GRCh38_SimpleRepeat_homopolymer_4to6_slop5;GRCh38_allOtherDifficultregions;GRCh38_population_CNV_FP_regions;GRCh38_VDJ;GRCh38_segdups_gt10kb;GRCh38_segdups;GRCh38_alllowmapandsegdupregions;GRCh38_alldifficultregions	MIR8071-2;IGHG2;IGHG4-IGHG2	ENSG00000277030;ENSG00000211893;ENSG00000211892-ENSG00000211893	transcript;transcript;intergenic_region	ENST00000616772.1;ENST00000641095.1;ENSG00000211892-ENSG00000211893	miRNA;IG_C_gene;.	MODIFIER;MODIFIER;MODIFIER	upstream_gene_variant;downstream_gene_variant;intergenic_region	.	.	.	.	.	.	.	.	.	.	.	.	.	.	.
14	105636888	Sniffles2.INS.3ED3MD	N	<INS:61>	INS	INS	61	45.522	172.381	888	858	30	0.0338	novel	0.126	0.126	common	0.0166	0.139	0.22	0.189	0.117	0.13	0.0173	0.141	0.226	0.19	0.127	1	0.31	5.74e-05	0.00141	0.475	1	0.309	2.78e-05	0.00142	0.471	0.0788	0.769	0.306	0.306	0.404	0.0626	0.122	0.364	difficult	GRCh38_allOtherDifficultregions;GRCh38_population_CNV_FP_regions;GRCh38_VDJ;GRCh38_segdups_gt10kb;GRCh38_segdups;GRCh38_alllowmapandsegdupregions;GRCh38_alldifficultregions	MIR8071-2;IGHG2;IGHG4-IGHG2	ENSG00000277030;ENSG00000211893;ENSG00000211892-ENSG00000211893	transcript;transcript;intergenic_region	ENST00000616772.1;ENST00000641095.1;ENSG00000211892-ENSG00000211893	miRNA;IG_C_gene;.	MODIFIER;MODIFIER;MODIFIER	upstream_gene_variant;downstream_gene_variant;intergenic_region	.	.	.	.	.	.	.	.	.	.	.	.	.	.	.
14	105637497	Sniffles2.INS.3ED4MD	N	<INS:19409>	INS	INS	19409	267.517	353.44	888	848	40	0.045	novel	0.00113	0.00113	rare	0	0.00347	0.00298	0	0	0.00118	0	0.0036	0.00312	0	0	1	1	1	1	1	1	1	1	1	1	0.000563	0.997	0	0	0.34	0.00103	0.00202	0.417	difficult	GRCh38_gclt25orgt65_slop50;GRCh38_SimpleRepeat_homopolymer_4to6_slop5;GRCh38_lowmappabilityall;GRCh38_nonunique_l100_m2_e1;GRCh38_allOtherDifficultregions;GRCh38_population_CNV_FP_regions;GRCh38_VDJ;GRCh38_segdups_gt10kb;GRCh38_segdups;GRCh38_alllowmapandsegdupregions;GRCh38_alldifficultregions	MIR8071-2;IGHG2;IGHG4-IGHG2	ENSG00000277030;ENSG00000211893;ENSG00000211892-ENSG00000211893	transcript;transcript;intergenic_region	ENST00000616772.1;ENST00000641095.1;ENSG00000211892-ENSG00000211893	miRNA;IG_C_gene;.	MODIFIER;MODIFIER;MODIFIER	upstream_gene_variant;downstream_gene_variant;intergenic_region	.	.	.	.	.	.	.	.	.	.	.	.	.	.	.
14	105638753	Sniffles2.INS.3ED5MD	N	<INS:193>	INS	INS	193	51.522	115.939	888	852	36	0.0405	novel	0.0479	0.0479	low_frequency	0.0083	0.0938	0	0.131	0.0322	0.0499	0.00877	0.0978	0	0.133	0.0344	1	0.612	1	0.0787	1	1	0.363	1	0.079	1	0.022	0.898	0.153	0.153	0.354	0.0477	0.0826	0.429	difficult	GRCh38_SimpleRepeat_homopolymer_4to6_slop5;GRCh38_lowmappabilityall;GRCh38_nonunique_l100_m2_e1;GRCh38_allOtherDifficultregions;GRCh38_gnomAD_InbreedingCoeff_slop1bp_merge1000bp;GRCh38_population_CNV_FP_regions;GRCh38_VDJ;GRCh38_segdups_gt10kb;GRCh38_segdups;GRCh38_alllowmapandsegdupregions;GRCh38_alldifficultregions	MIR8071-2;IGHG2;IGHG4-IGHG2	ENSG00000277030;ENSG00000211893;ENSG00000211892-ENSG00000211893	transcript;transcript;intergenic_region	ENST00000616772.1;ENST00000641095.1;ENSG00000211892-ENSG00000211893	miRNA;IG_C_gene;.	MODIFIER;MODIFIER;MODIFIER	upstream_gene_variant;downstream_gene_variant;intergenic_region	.	.	.	.	.	.	.	.	.	.	.	.	.	.	.
14	105641330	Sniffles2.INS.3ED6MD	N	<INS:129>	INS	INS	129	113.723	228.632	888	858	30	0.0338	novel	0.0208	0.0208	low_frequency	0.0104	0.0347	0	0.0549	0.0117	0.0216	0.0108	0.0352	0	0.0562	0.0124	1	0.149	1	1	1	1	0.151	1	1	1	0.00845	0.949	0.0556	0.0556	0.309	0.0133	0.0256	0.353	difficult	GRCh38_AllTandemRepeatsandHomopolymers_slop5;GRCh38_AllTandemRepeats_gt100bp_slop5;GRCh38_allTandemRepeats;GRCh38_SimpleRepeat_homopolymer_4to6_slop5;GRCh38_AllTandemRepeats_201to10000bp_slop5;GRCh38_allOtherDifficultregions;GRCh38_population_CNV_FP_regions;GRCh38_VDJ;GRCh38_segdups_gt10kb;GRCh38_segdups;GRCh38_alllowmapandsegdupregions;GRCh38_alldifficultregions	MIR8071-2;IGHG2	ENSG00000277030;ENSG00000211893	transcript;transcript	ENST00000616772.1;ENST00000641095.1	miRNA;IG_C_gene	MODIFIER;MODIFIER	downstream_gene_variant;intron_variant	.	.	.	.	.	.	.	.	.	.	.	.	.	.	.
14	105645498	Sniffles2.DEL.3F03MD	N	<DEL:-214747>	DEL	DEL	-214747	275.549	316.832	888	856	32	0.036	not_compared	0.00113	0.00113	rare	0	0.00347	0.00298	0	0	0.00117	0	0.00357	0.00307	0	0	1	1	1	1	1	1	1	1	1	1	0.000563	0.997	0	0	0.575	3.38e-05	0.000926	0.27	difficult	GRCh38_gclt25orgt65_slop50;GRCh38_AllHomopolymers_gt6bp_imperfectgt10bp_slop5;GRCh38_AllTandemRepeats_51to200bp_slop5;GRCh38_AllTandemRepeatsandHomopolymers_slop5;GRCh38_SimpleRepeat_homopolymer_gt11_slop5;GRCh38_SimpleRepeat_homopolymer_gt20_slop5;GRCh38_SimpleRepeat_diTR_11to50_slop5;GRCh38_AllTandemRepeats_gt100bp_slop5;GRCh38_allTandemRepeats;GRCh38_SimpleRepeat_homopolymer_7to11_slop5;GRCh38_SimpleRepeat_homopolymer_4to6_slop5;GRCh38_AllTandemRepeats_lt51bp_slop5;GRCh38_SimpleRepeat_diTR_51to200_slop5;GRCh38_SimpleRepeat_imperfecthomopolgt20_slop5;GRCh38_AllTandemRepeats_201to10000bp_slop5;GRCh38_SimpleRepeat_quadTR_20to50_slop5;GRCh38_SimpleRepeat_imperfecthomopolgt10_slop5;GRCh38_lowmappabilityall;GRCh38_nonunique_l100_m2_e1;GRCh38_nonunique_l250_m0_e0;GRCh38_allOtherDifficultregions;GRCh38_gnomAD_InbreedingCoeff_slop1bp_merge1000bp;GRCh38_population_CNV_FP_regions;GRCh38_VDJ;GRCh38_segdups_gt10kb;GRCh38_chainSelf;GRCh38_segdups;GRCh38_alllowmapandsegdupregions;GRCh38_alldifficultregions	IGHG2;COPDA1;IGHG2-COPDA1	ENSG00000211893;ENSG00000253364;ENSG00000211893-ENSG00000253364	transcript;transcript;intergenic_region	ENST00000641095.1;ENST00000497397.1;ENSG00000211893-ENSG00000253364	IG_C_gene;pseudogene;.	MODIFIER;MODIFIER;MODIFIER	upstream_gene_variant;downstream_gene_variant;intergenic_region	.	.	.	.	.	.	.	.	.	.	.	.	Enhancer;Open chromatin;Enhancer;Enhancer;CTCF Binding Site;Enhancer;CTCF Binding Site;Enhancer;CTCF Binding Site;Open chromatin;CTCF Binding Site;CTCF Binding Site;Promoter;CTCF Binding Site;Enhancer;Enhancer;Enhancer;Open chromatin;Promoter;CTCF Binding Site;Open chromatin;Enhancer;Enhancer;CTCF Binding Site;Open chromatin;Open chromatin;CTCF Binding Site;CTCF Binding Site;Enhancer;Enhancer;Enhancer;TF binding;Enhancer;Enhancer;Enhancer;Open chromatin;Promoter;Enhancer	Transcription Start Site;Transcription Start Site;Transcription Start Site;Transcription Start Site;Transcription Start Site;Transcription Start Site;Enhancer;Enhancer;Transcription Start Site;Transcription Start Site;Transcription Start Site;Transcription Start Site;Transcription Start Site;Transcription Start Site;Transcription Start Site;Transcription Start Site;Transcription Start Site;Transcription Start Site;Transcription Start Site;Transcription Start Site;Transcription Start Site;Transcription Start Site;Transcription Start Site;Transcription Start Site;Transcription Start Site;Transcription Start Site;Transcription Start Site;Transcription Start Site;Transcription Start Site;Transcription Start Site;Transcription Start Site;Transcription Start Site;Transcription Start Site;Transcription Start Site;Transcription Start Site;Transcription Start Site;Transcription Start Site;Transcription Start Site;Transcription Start Site;Transcription Start Site;Transcription Start Site;Transcription Start Site;Transcription Start Site;Transcription Start Site;Transcription Start Site;Transcription Start Site;Transcription Start Site;Transcription Start Site;Transcription Start Site;Transcription Start Site;Transcription Start Site;Enhancer;Transcription Start Site;Transcription Start Site;Transcription Start Site;Transcription Start Site;Transcription Start Site;Transcription Start Site;Transcription Start Site;Transcription Start Site;Transcription Start Site;Transcription Start Site;Transcription Start Site;Transcription Start Site;Transcription Start Site;Transcription Start Site;Transcription Start Site;Transcription Start Site;Transcription Start Site;Transcription Start Site;Transcription Start Site;Transcription Start Site;Transcription Start Site;Transcription Start Site;Transcription Start Site;Transcription Start Site;Transcription Start Site;Transcription Start Site;Transcription Start Site;Transcription Start Site;Transcription Start Site;Transcription Start Site;Transcription Start Site;Transcription Start Site;Transcription Start Site;Transcription Start Site;Transcription Start Site;Transcription Start Site;Transcription Start Site;Transcription Start Site;Transcription Start Site;Transcription Start Site;Transcription Start Site;Transcription Start Site;Transcription Start Site;Transcription Start Site;Transcription Start Site;Transcription Start Site;Transcription Start Site;Transcription Start Site;Transcription Start Site;Transcription Start Site;Transcription Start Site;Transcription Start Site;Transcription Start Site;Transcription Start Site;Transcription Start Site;Transcription Start Site;Transcription Start Site;Transcription Start Site;Transcription Start Site;Transcription Start Site;Transcription Start Site;Transcription Start Site;Transcription Start Site;Transcription Start Site;Transcription Start Site;Transcription Start Site;Transcription Start Site;Enhancer;Transcription Start Site;Transcription Start Site;Transcription Start Site	.
14	105645986	Sniffles2.DEL.3F01MD	N	<DEL:-64>	DEL	DEL	-64	180.779	265.736	888	857	31	0.0349	novel	0.00901	0.00901	low_frequency	0.0083	0.0104	0.0119	0.00305	0.0117	0.00934	0.00862	0.0107	0.0123	0.00311	0.0124	1	1	0.0179	1	1	1	1	0.0184	1	1	0.00169	0.98	0	0	0.274	0.00343	0.0101	0.317	difficult	GRCh38_gclt25orgt65_slop50;GRCh38_SimpleRepeat_homopolymer_4to6_slop5;GRCh38_lowmappabilityall;GRCh38_nonunique_l100_m2_e1;GRCh38_allOtherDifficultregions;GRCh38_gnomAD_InbreedingCoeff_slop1bp_merge1000bp;GRCh38_population_CNV_FP_regions;GRCh38_VDJ;GRCh38_segdups_gt10kb;GRCh38_segdups;GRCh38_alllowmapandsegdupregions;GRCh38_alldifficultregions	IGHG2;COPDA1;IGHG2-COPDA1	ENSG00000211893;ENSG00000253364;ENSG00000211893-ENSG00000253364	transcript;transcript;intergenic_region	ENST00000641095.1;ENST00000497397.1;ENSG00000211893-ENSG00000253364	IG_C_gene;pseudogene;.	MODIFIER;MODIFIER;MODIFIER	upstream_gene_variant;downstream_gene_variant;intergenic_region	.	.	.	.	.	.	.	.	.	.	.	.	.	.	.
14	105646171	Sniffles2.DEL.3F04MD	N	<DEL:-1104>	DEL	DEL	-1104	315.645	328.601	888	857	31	0.0349	known	0.00169	0.00169	rare	0.00415	0	0	0.00305	0	0.00175	0.00427	0	0	0.00311	0	1	1	1	1	1	1	1	1	1	1	0.000563	0.995	0	0	0.341	3.89e-05	6.67e-05	0.291	difficult	GRCh38_gclt25orgt65_slop50;GRCh38_AllTandemRepeatsandHomopolymers_slop5;GRCh38_AllTandemRepeats_gt100bp_slop5;GRCh38_allTandemRepeats;GRCh38_SimpleRepeat_homopolymer_4to6_slop5;GRCh38_AllTandemRepeats_201to10000bp_slop5;GRCh38_lowmappabilityall;GRCh38_nonunique_l100_m2_e1;GRCh38_allOtherDifficultregions;GRCh38_gnomAD_InbreedingCoeff_slop1bp_merge1000bp;GRCh38_population_CNV_FP_regions;GRCh38_VDJ;GRCh38_segdups_gt10kb;GRCh38_segdups;GRCh38_alllowmapandsegdupregions;GRCh38_alldifficultregions	IGHG2;COPDA1;IGHG2-COPDA1	ENSG00000211893;ENSG00000253364;ENSG00000211893-ENSG00000253364	transcript;transcript;intergenic_region	ENST00000641095.1;ENST00000497397.1;ENSG00000211893-ENSG00000253364	IG_C_gene;pseudogene;.	MODIFIER;MODIFIER;MODIFIER	upstream_gene_variant;downstream_gene_variant;intergenic_region	.	.	.	.	.	.	.	Autoimmune_traits	5e-10	.	.	30595370	.	.	.
14	105646198	Sniffles2.DEL.3F05MD	N	<DEL:-212653>	DEL	DEL	-212653	425.82	284.302	888	857	31	0.0349	not_compared	0.00113	0.00113	rare	0.00208	0.00347	0	0	0	0.00117	0.00214	0.00357	0	0	0	1	1	1	1	1	1	1	1	1	1	0	0.998	0	0	0.0349	2.05e-06	1.51e-05	0.184	difficult	GRCh38_gclt25orgt65_slop50;GRCh38_AllHomopolymers_gt6bp_imperfectgt10bp_slop5;GRCh38_AllTandemRepeats_51to200bp_slop5;GRCh38_AllTandemRepeatsandHomopolymers_slop5;GRCh38_SimpleRepeat_homopolymer_gt11_slop5;GRCh38_SimpleRepeat_homopolymer_gt20_slop5;GRCh38_SimpleRepeat_diTR_11to50_slop5;GRCh38_AllTandemRepeats_gt100bp_slop5;GRCh38_allTandemRepeats;GRCh38_SimpleRepeat_homopolymer_7to11_slop5;GRCh38_SimpleRepeat_homopolymer_4to6_slop5;GRCh38_AllTandemRepeats_lt51bp_slop5;GRCh38_SimpleRepeat_diTR_51to200_slop5;GRCh38_SimpleRepeat_imperfecthomopolgt20_slop5;GRCh38_AllTandemRepeats_201to10000bp_slop5;GRCh38_SimpleRepeat_quadTR_20to50_slop5;GRCh38_SimpleRepeat_imperfecthomopolgt10_slop5;GRCh38_lowmappabilityall;GRCh38_nonunique_l100_m2_e1;GRCh38_nonunique_l250_m0_e0;GRCh38_allOtherDifficultregions;GRCh38_gnomAD_InbreedingCoeff_slop1bp_merge1000bp;GRCh38_population_CNV_FP_regions;GRCh38_VDJ;GRCh38_segdups_gt10kb;GRCh38_chainSelf;GRCh38_segdups;GRCh38_alllowmapandsegdupregions;GRCh38_alldifficultregions	IGHG2;COPDA1;IGHG2-COPDA1	ENSG00000211893;ENSG00000253364;ENSG00000211893-ENSG00000253364	transcript;transcript;intergenic_region	ENST00000641095.1;ENST00000497397.1;ENSG00000211893-ENSG00000253364	IG_C_gene;pseudogene;.	MODIFIER;MODIFIER;MODIFIER	upstream_gene_variant;downstream_gene_variant;intergenic_region	.	.	.	.	.	.	.	.	.	.	.	.	Enhancer;Open chromatin;Enhancer;Enhancer;CTCF Binding Site;Enhancer;CTCF Binding Site;Enhancer;CTCF Binding Site;Open chromatin;CTCF Binding Site;CTCF Binding Site;Promoter;CTCF Binding Site;Enhancer;Enhancer;Enhancer;Open chromatin;Promoter;CTCF Binding Site;Open chromatin;Enhancer;Enhancer;CTCF Binding Site;Open chromatin;Open chromatin;CTCF Binding Site;CTCF Binding Site;Enhancer;Enhancer;Enhancer;TF binding;Enhancer;Enhancer;Enhancer;Open chromatin;Promoter;Enhancer	Transcription Start Site;Transcription Start Site;Transcription Start Site;Transcription Start Site;Transcription Start Site;Transcription Start Site;Enhancer;Enhancer;Transcription Start Site;Transcription Start Site;Transcription Start Site;Transcription Start Site;Transcription Start Site;Transcription Start Site;Transcription Start Site;Transcription Start Site;Transcription Start Site;Transcription Start Site;Transcription Start Site;Transcription Start Site;Transcription Start Site;Transcription Start Site;Transcription Start Site;Transcription Start Site;Transcription Start Site;Transcription Start Site;Transcription Start Site;Transcription Start Site;Transcription Start Site;Transcription Start Site;Transcription Start Site;Transcription Start Site;Transcription Start Site;Transcription Start Site;Transcription Start Site;Transcription Start Site;Transcription Start Site;Transcription Start Site;Transcription Start Site;Transcription Start Site;Transcription Start Site;Transcription Start Site;Transcription Start Site;Transcription Start Site;Transcription Start Site;Transcription Start Site;Transcription Start Site;Transcription Start Site;Transcription Start Site;Transcription Start Site;Transcription Start Site;Enhancer;Transcription Start Site;Transcription Start Site;Transcription Start Site;Transcription Start Site;Transcription Start Site;Transcription Start Site;Transcription Start Site;Transcription Start Site;Transcription Start Site;Transcription Start Site;Transcription Start Site;Transcription Start Site;Transcription Start Site;Transcription Start Site;Transcription Start Site;Transcription Start Site;Transcription Start Site;Transcription Start Site;Transcription Start Site;Transcription Start Site;Transcription Start Site;Transcription Start Site;Transcription Start Site;Transcription Start Site;Transcription Start Site;Transcription Start Site;Transcription Start Site;Transcription Start Site;Transcription Start Site;Transcription Start Site;Transcription Start Site;Transcription Start Site;Transcription Start Site;Transcription Start Site;Transcription Start Site;Transcription Start Site;Transcription Start Site;Transcription Start Site;Transcription Start Site;Transcription Start Site;Transcription Start Site;Transcription Start Site;Transcription Start Site;Transcription Start Site;Transcription Start Site;Transcription Start Site;Transcription Start Site;Transcription Start Site;Transcription Start Site;Transcription Start Site;Transcription Start Site;Transcription Start Site;Transcription Start Site;Transcription Start Site;Transcription Start Site;Transcription Start Site;Transcription Start Site;Transcription Start Site;Transcription Start Site;Transcription Start Site;Transcription Start Site;Transcription Start Site;Transcription Start Site;Transcription Start Site;Transcription Start Site;Transcription Start Site;Transcription Start Site;Enhancer;Transcription Start Site;Transcription Start Site;Transcription Start Site	.
14	105646296	Sniffles2.DEL.3F02MD	N	<DEL:-214065>	DEL	DEL	-214065	302.04	209.416	888	857	31	0.0349	not_compared	0.00563	0.00563	low_frequency	0.0124	0.00694	0	0	0.00585	0.00583	0.0128	0.00714	0	0	0.00629	0.031	0.00348	1	1	1	0.0319	0.00358	1	1	1	0.00113	0.989	0	0	0.234	0.0049	0.0143	0.299	difficult	GRCh38_gclt25orgt65_slop50;GRCh38_AllHomopolymers_gt6bp_imperfectgt10bp_slop5;GRCh38_AllTandemRepeats_51to200bp_slop5;GRCh38_AllTandemRepeatsandHomopolymers_slop5;GRCh38_SimpleRepeat_homopolymer_gt11_slop5;GRCh38_SimpleRepeat_homopolymer_gt20_slop5;GRCh38_SimpleRepeat_diTR_11to50_slop5;GRCh38_AllTandemRepeats_gt100bp_slop5;GRCh38_allTandemRepeats;GRCh38_SimpleRepeat_homopolymer_7to11_slop5;GRCh38_SimpleRepeat_homopolymer_4to6_slop5;GRCh38_AllTandemRepeats_lt51bp_slop5;GRCh38_SimpleRepeat_diTR_51to200_slop5;GRCh38_SimpleRepeat_imperfecthomopolgt20_slop5;GRCh38_AllTandemRepeats_201to10000bp_slop5;GRCh38_SimpleRepeat_quadTR_20to50_slop5;GRCh38_SimpleRepeat_imperfecthomopolgt10_slop5;GRCh38_lowmappabilityall;GRCh38_nonunique_l100_m2_e1;GRCh38_nonunique_l250_m0_e0;GRCh38_allOtherDifficultregions;GRCh38_gnomAD_InbreedingCoeff_slop1bp_merge1000bp;GRCh38_population_CNV_FP_regions;GRCh38_VDJ;GRCh38_segdups_gt10kb;GRCh38_chainSelf;GRCh38_segdups;GRCh38_alllowmapandsegdupregions;GRCh38_alldifficultregions	IGHG2;COPDA1;IGHG2-COPDA1	ENSG00000211893;ENSG00000253364;ENSG00000211893-ENSG00000253364	transcript;transcript;intergenic_region	ENST00000641095.1;ENST00000497397.1;ENSG00000211893-ENSG00000253364	IG_C_gene;pseudogene;.	MODIFIER;MODIFIER;MODIFIER	upstream_gene_variant;downstream_gene_variant;intergenic_region	.	.	.	.	.	.	.	.	.	.	.	.	Enhancer;Open chromatin;Enhancer;Enhancer;CTCF Binding Site;Enhancer;CTCF Binding Site;Enhancer;CTCF Binding Site;Open chromatin;CTCF Binding Site;CTCF Binding Site;Promoter;CTCF Binding Site;Enhancer;Enhancer;Enhancer;Open chromatin;Promoter;CTCF Binding Site;Open chromatin;Enhancer;Enhancer;CTCF Binding Site;Open chromatin;Open chromatin;CTCF Binding Site;CTCF Binding Site;Enhancer;Enhancer;Enhancer;TF binding;Enhancer;Enhancer;Enhancer;Open chromatin;Promoter;Enhancer	Transcription Start Site;Transcription Start Site;Transcription Start Site;Transcription Start Site;Transcription Start Site;Transcription Start Site;Enhancer;Enhancer;Transcription Start Site;Transcription Start Site;Transcription Start Site;Transcription Start Site;Transcription Start Site;Transcription Start Site;Transcription Start Site;Transcription Start Site;Transcription Start Site;Transcription Start Site;Transcription Start Site;Transcription Start Site;Transcription Start Site;Transcription Start Site;Transcription Start Site;Transcription Start Site;Transcription Start Site;Transcription Start Site;Transcription Start Site;Transcription Start Site;Transcription Start Site;Transcription Start Site;Transcription Start Site;Transcription Start Site;Transcription Start Site;Transcription Start Site;Transcription Start Site;Transcription Start Site;Transcription Start Site;Transcription Start Site;Transcription Start Site;Transcription Start Site;Transcription Start Site;Transcription Start Site;Transcription Start Site;Transcription Start Site;Transcription Start Site;Transcription Start Site;Transcription Start Site;Transcription Start Site;Transcription Start Site;Transcription Start Site;Transcription Start Site;Enhancer;Transcription Start Site;Transcription Start Site;Transcription Start Site;Transcription Start Site;Transcription Start Site;Transcription Start Site;Transcription Start Site;Transcription Start Site;Transcription Start Site;Transcription Start Site;Transcription Start Site;Transcription Start Site;Transcription Start Site;Transcription Start Site;Transcription Start Site;Transcription Start Site;Transcription Start Site;Transcription Start Site;Transcription Start Site;Transcription Start Site;Transcription Start Site;Transcription Start Site;Transcription Start Site;Transcription Start Site;Transcription Start Site;Transcription Start Site;Transcription Start Site;Transcription Start Site;Transcription Start Site;Transcription Start Site;Transcription Start Site;Transcription Start Site;Transcription Start Site;Transcription Start Site;Transcription Start Site;Transcription Start Site;Transcription Start Site;Transcription Start Site;Transcription Start Site;Transcription Start Site;Transcription Start Site;Transcription Start Site;Transcription Start Site;Transcription Start Site;Transcription Start Site;Transcription Start Site;Transcription Start Site;Transcription Start Site;Transcription Start Site;Transcription Start Site;Transcription Start Site;Transcription Start Site;Transcription Start Site;Transcription Start Site;Transcription Start Site;Transcription Start Site;Transcription Start Site;Transcription Start Site;Transcription Start Site;Transcription Start Site;Transcription Start Site;Transcription Start Site;Transcription Start Site;Transcription Start Site;Transcription Start Site;Transcription Start Site;Transcription Start Site;Enhancer;Transcription Start Site;Transcription Start Site;Transcription Start Site	.
14	105646422	Sniffles2.INS.3ED7MD	N	<INS:76>	INS	INS	76	55.105	116.811	888	883	5	0.00563	novel	0.718	0.282	common	0.62	0.736	0.812	0.686	0.781	0.72	0.628	0.734	0.811	0.686	0.781	0.0202	2.96e-05	0.0722	4.82e-11	3.3e-05	0.018	2.76e-05	0.0723	4.82e-11	3.3e-05	0.811	0.592	0.593	0.397	0.474	0.821	0.743	0.368	difficult	GRCh38_allOtherDifficultregions;GRCh38_gnomAD_InbreedingCoeff_slop1bp_merge1000bp;GRCh38_population_CNV_FP_regions;GRCh38_VDJ;GRCh38_segdups_gt10kb;GRCh38_segdups;GRCh38_alllowmapandsegdupregions;GRCh38_alldifficultregions	IGHG2;COPDA1;IGHG2-COPDA1	ENSG00000211893;ENSG00000253364;ENSG00000211893-ENSG00000253364	transcript;transcript;intergenic_region	ENST00000641095.1;ENST00000497397.1;ENSG00000211893-ENSG00000253364	IG_C_gene;pseudogene;.	MODIFIER;MODIFIER;MODIFIER	upstream_gene_variant;downstream_gene_variant;intergenic_region	.	.	.	.	.	.	.	.	.	.	.	.	.	.	.
14	105646674	Sniffles2.DEL.3F0BMD	N	<DEL:-213491>	DEL	DEL	-213491	252.861	150.007	888	854	34	0.0383	not_compared	0.00338	0.00338	rare	0.00415	0.00347	0.00893	0	0	0.00293	0.00216	0.0036	0.00915	0	0	1	1	0.00895	1	1	1	1	0.00917	1	1	0.00225	0.992	0.2	0.2	0.435	6.15e-05	0.000156	0.242	difficult	GRCh38_gclt25orgt65_slop50;GRCh38_AllHomopolymers_gt6bp_imperfectgt10bp_slop5;GRCh38_AllTandemRepeats_51to200bp_slop5;GRCh38_AllTandemRepeatsandHomopolymers_slop5;GRCh38_SimpleRepeat_homopolymer_gt11_slop5;GRCh38_SimpleRepeat_homopolymer_gt20_slop5;GRCh38_SimpleRepeat_diTR_11to50_slop5;GRCh38_AllTandemRepeats_gt100bp_slop5;GRCh38_allTandemRepeats;GRCh38_SimpleRepeat_homopolymer_7to11_slop5;GRCh38_SimpleRepeat_homopolymer_4to6_slop5;GRCh38_AllTandemRepeats_lt51bp_slop5;GRCh38_SimpleRepeat_diTR_51to200_slop5;GRCh38_SimpleRepeat_imperfecthomopolgt20_slop5;GRCh38_AllTandemRepeats_201to10000bp_slop5;GRCh38_SimpleRepeat_quadTR_20to50_slop5;GRCh38_SimpleRepeat_imperfecthomopolgt10_slop5;GRCh38_lowmappabilityall;GRCh38_nonunique_l100_m2_e1;GRCh38_nonunique_l250_m0_e0;GRCh38_allOtherDifficultregions;GRCh38_gnomAD_InbreedingCoeff_slop1bp_merge1000bp;GRCh38_population_CNV_FP_regions;GRCh38_VDJ;GRCh38_segdups_gt10kb;GRCh38_chainSelf;GRCh38_segdups;GRCh38_alllowmapandsegdupregions;GRCh38_alldifficultregions	IGHG2;COPDA1;IGHG2-COPDA1	ENSG00000211893;ENSG00000253364;ENSG00000211893-ENSG00000253364	transcript;transcript;intergenic_region	ENST00000641095.1;ENST00000497397.1;ENSG00000211893-ENSG00000253364	IG_C_gene;pseudogene;.	MODIFIER;MODIFIER;MODIFIER	upstream_gene_variant;downstream_gene_variant;intergenic_region	.	.	.	.	.	.	.	.	.	.	.	.	Enhancer;Open chromatin;Enhancer;Enhancer;CTCF Binding Site;Enhancer;CTCF Binding Site;Enhancer;CTCF Binding Site;Open chromatin;CTCF Binding Site;CTCF Binding Site;Promoter;CTCF Binding Site;Enhancer;Enhancer;Enhancer;Open chromatin;Promoter;CTCF Binding Site;Open chromatin;Enhancer;Enhancer;CTCF Binding Site;Open chromatin;Open chromatin;CTCF Binding Site;CTCF Binding Site;Enhancer;Enhancer;Enhancer;TF binding;Enhancer;Enhancer;Enhancer;Open chromatin;Promoter;Enhancer	Transcription Start Site;Transcription Start Site;Transcription Start Site;Transcription Start Site;Transcription Start Site;Transcription Start Site;Enhancer;Enhancer;Transcription Start Site;Transcription Start Site;Transcription Start Site;Transcription Start Site;Transcription Start Site;Transcription Start Site;Transcription Start Site;Transcription Start Site;Transcription Start Site;Transcription Start Site;Transcription Start Site;Transcription Start Site;Transcription Start Site;Transcription Start Site;Transcription Start Site;Transcription Start Site;Transcription Start Site;Transcription Start Site;Transcription Start Site;Transcription Start Site;Transcription Start Site;Transcription Start Site;Transcription Start Site;Transcription Start Site;Transcription Start Site;Transcription Start Site;Transcription Start Site;Transcription Start Site;Transcription Start Site;Transcription Start Site;Transcription Start Site;Transcription Start Site;Transcription Start Site;Transcription Start Site;Transcription Start Site;Transcription Start Site;Transcription Start Site;Transcription Start Site;Transcription Start Site;Transcription Start Site;Transcription Start Site;Transcription Start Site;Transcription Start Site;Enhancer;Transcription Start Site;Transcription Start Site;Transcription Start Site;Transcription Start Site;Transcription Start Site;Transcription Start Site;Transcription Start Site;Transcription Start Site;Transcription Start Site;Transcription Start Site;Transcription Start Site;Transcription Start Site;Transcription Start Site;Transcription Start Site;Transcription Start Site;Transcription Start Site;Transcription Start Site;Transcription Start Site;Transcription Start Site;Transcription Start Site;Transcription Start Site;Transcription Start Site;Transcription Start Site;Transcription Start Site;Transcription Start Site;Transcription Start Site;Transcription Start Site;Transcription Start Site;Transcription Start Site;Transcription Start Site;Transcription Start Site;Transcription Start Site;Transcription Start Site;Transcription Start Site;Transcription Start Site;Transcription Start Site;Transcription Start Site;Transcription Start Site;Transcription Start Site;Transcription Start Site;Transcription Start Site;Transcription Start Site;Transcription Start Site;Transcription Start Site;Transcription Start Site;Transcription Start Site;Transcription Start Site;Transcription Start Site;Transcription Start Site;Transcription Start Site;Transcription Start Site;Transcription Start Site;Transcription Start Site;Transcription Start Site;Transcription Start Site;Transcription Start Site;Transcription Start Site;Transcription Start Site;Transcription Start Site;Transcription Start Site;Transcription Start Site;Transcription Start Site;Transcription Start Site;Transcription Start Site;Transcription Start Site;Transcription Start Site;Transcription Start Site;Enhancer;Transcription Start Site;Transcription Start Site;Transcription Start Site	.
14	105646675	Sniffles2.DEL.3F06MD	N	<DEL:-65048>	DEL	DEL	-65048	313.969	253.645	888	859	29	0.0327	not_compared	0.00338	0.00338	rare	0.00208	0.0104	0.00298	0	0.00292	0.00349	0.00214	0.0107	0.00305	0	0.00314	1	0.0104	1	1	1	1	0.0107	1	1	1	0.000563	0.993	0	0	0.265	0.0076	0.0097	0.514	difficult	GRCh38_gclt25orgt65_slop50;GRCh38_AllHomopolymers_gt6bp_imperfectgt10bp_slop5;GRCh38_AllTandemRepeats_51to200bp_slop5;GRCh38_AllTandemRepeatsandHomopolymers_slop5;GRCh38_SimpleRepeat_homopolymer_gt11_slop5;GRCh38_SimpleRepeat_diTR_11to50_slop5;GRCh38_AllTandemRepeats_gt100bp_slop5;GRCh38_allTandemRepeats;GRCh38_SimpleRepeat_homopolymer_7to11_slop5;GRCh38_SimpleRepeat_homopolymer_4to6_slop5;GRCh38_AllTandemRepeats_lt51bp_slop5;GRCh38_SimpleRepeat_imperfecthomopolgt20_slop5;GRCh38_AllTandemRepeats_201to10000bp_slop5;GRCh38_SimpleRepeat_quadTR_20to50_slop5;GRCh38_SimpleRepeat_imperfecthomopolgt10_slop5;GRCh38_lowmappabilityall;GRCh38_nonunique_l100_m2_e1;GRCh38_nonunique_l250_m0_e0;GRCh38_allOtherDifficultregions;GRCh38_gnomAD_InbreedingCoeff_slop1bp_merge1000bp;GRCh38_population_CNV_FP_regions;GRCh38_VDJ;GRCh38_segdups_gt10kb;GRCh38_chainSelf;GRCh38_segdups;GRCh38_alllowmapandsegdupregions;GRCh38_alldifficultregions	IGHG2;COPDA1;IGHG2-COPDA1	ENSG00000211893;ENSG00000253364;ENSG00000211893-ENSG00000253364	transcript;transcript;intergenic_region	ENST00000641095.1;ENST00000497397.1;ENSG00000211893-ENSG00000253364	IG_C_gene;pseudogene;.	MODIFIER;MODIFIER;MODIFIER	upstream_gene_variant;downstream_gene_variant;intergenic_region	.	.	.	.	.	.	.	.	.	.	.	.	Enhancer;Open chromatin;Enhancer;Enhancer;CTCF Binding Site;Enhancer;CTCF Binding Site;Enhancer;CTCF Binding Site;Open chromatin;CTCF Binding Site;CTCF Binding Site;Promoter	Transcription Start Site;Transcription Start Site;Transcription Start Site;Transcription Start Site;Transcription Start Site;Transcription Start Site;Enhancer;Enhancer;Transcription Start Site;Transcription Start Site;Transcription Start Site;Transcription Start Site;Transcription Start Site;Transcription Start Site;Transcription Start Site;Transcription Start Site;Transcription Start Site;Transcription Start Site;Transcription Start Site;Transcription Start Site;Transcription Start Site;Transcription Start Site;Transcription Start Site;Transcription Start Site	.
14	105646679	Sniffles2.INV.3F20MD	N	<INV:213489>	INV	OTHER	213489	247.176	269.989	888	852	36	0.0405	not_compared	0.00113	0.00113	rare	0.00208	0.00347	0	0	0	0.00117	0.00217	0.0036	0	0	0	1	1	1	1	1	1	1	1	1	1	0	0.998	0	0	0.109	8.19e-06	5.63e-05	0.163	difficult	GRCh38_gclt25orgt65_slop50;GRCh38_AllHomopolymers_gt6bp_imperfectgt10bp_slop5;GRCh38_AllTandemRepeats_51to200bp_slop5;GRCh38_AllTandemRepeatsandHomopolymers_slop5;GRCh38_SimpleRepeat_homopolymer_gt11_slop5;GRCh38_SimpleRepeat_homopolymer_gt20_slop5;GRCh38_SimpleRepeat_diTR_11to50_slop5;GRCh38_AllTandemRepeats_gt100bp_slop5;GRCh38_allTandemRepeats;GRCh38_SimpleRepeat_homopolymer_7to11_slop5;GRCh38_SimpleRepeat_homopolymer_4to6_slop5;GRCh38_AllTandemRepeats_lt51bp_slop5;GRCh38_SimpleRepeat_diTR_51to200_slop5;GRCh38_SimpleRepeat_imperfecthomopolgt20_slop5;GRCh38_AllTandemRepeats_201to10000bp_slop5;GRCh38_SimpleRepeat_quadTR_20to50_slop5;GRCh38_SimpleRepeat_imperfecthomopolgt10_slop5;GRCh38_lowmappabilityall;GRCh38_nonunique_l100_m2_e1;GRCh38_nonunique_l250_m0_e0;GRCh38_allOtherDifficultregions;GRCh38_gnomAD_InbreedingCoeff_slop1bp_merge1000bp;GRCh38_population_CNV_FP_regions;GRCh38_VDJ;GRCh38_segdups_gt10kb;GRCh38_chainSelf;GRCh38_segdups;GRCh38_alllowmapandsegdupregions;GRCh38_alldifficultregions	IGHG2;COPDA1;IGHG2-COPDA1	ENSG00000211893;ENSG00000253364;ENSG00000211893-ENSG00000253364	transcript;transcript;intergenic_region	ENST00000641095.1;ENST00000497397.1;ENSG00000211893-ENSG00000253364	IG_C_gene;pseudogene;.	MODIFIER;MODIFIER;MODIFIER	upstream_gene_variant;downstream_gene_variant;intergenic_region	.	.	.	.	.	.	.	.	.	.	.	.	Enhancer;Open chromatin;Enhancer;Enhancer;CTCF Binding Site;Enhancer;CTCF Binding Site;Enhancer;CTCF Binding Site;Open chromatin;CTCF Binding Site;CTCF Binding Site;Promoter;CTCF Binding Site;Enhancer;Enhancer;Enhancer;Open chromatin;Promoter;CTCF Binding Site;Open chromatin;Enhancer;Enhancer;CTCF Binding Site;Open chromatin;Open chromatin;CTCF Binding Site;CTCF Binding Site;Enhancer;Enhancer;Enhancer;TF binding;Enhancer;Enhancer;Enhancer;Open chromatin;Promoter;Enhancer	Transcription Start Site;Transcription Start Site;Transcription Start Site;Transcription Start Site;Transcription Start Site;Transcription Start Site;Enhancer;Enhancer;Transcription Start Site;Transcription Start Site;Transcription Start Site;Transcription Start Site;Transcription Start Site;Transcription Start Site;Transcription Start Site;Transcription Start Site;Transcription Start Site;Transcription Start Site;Transcription Start Site;Transcription Start Site;Transcription Start Site;Transcription Start Site;Transcription Start Site;Transcription Start Site;Transcription Start Site;Transcription Start Site;Transcription Start Site;Transcription Start Site;Transcription Start Site;Transcription Start Site;Transcription Start Site;Transcription Start Site;Transcription Start Site;Transcription Start Site;Transcription Start Site;Transcription Start Site;Transcription Start Site;Transcription Start Site;Transcription Start Site;Transcription Start Site;Transcription Start Site;Transcription Start Site;Transcription Start Site;Transcription Start Site;Transcription Start Site;Transcription Start Site;Transcription Start Site;Transcription Start Site;Transcription Start Site;Transcription Start Site;Transcription Start Site;Enhancer;Transcription Start Site;Transcription Start Site;Transcription Start Site;Transcription Start Site;Transcription Start Site;Transcription Start Site;Transcription Start Site;Transcription Start Site;Transcription Start Site;Transcription Start Site;Transcription Start Site;Transcription Start Site;Transcription Start Site;Transcription Start Site;Transcription Start Site;Transcription Start Site;Transcription Start Site;Transcription Start Site;Transcription Start Site;Transcription Start Site;Transcription Start Site;Transcription Start Site;Transcription Start Site;Transcription Start Site;Transcription Start Site;Transcription Start Site;Transcription Start Site;Transcription Start Site;Transcription Start Site;Transcription Start Site;Transcription Start Site;Transcription Start Site;Transcription Start Site;Transcription Start Site;Transcription Start Site;Transcription Start Site;Transcription Start Site;Transcription Start Site;Transcription Start Site;Transcription Start Site;Transcription Start Site;Transcription Start Site;Transcription Start Site;Transcription Start Site;Transcription Start Site;Transcription Start Site;Transcription Start Site;Transcription Start Site;Transcription Start Site;Transcription Start Site;Transcription Start Site;Transcription Start Site;Transcription Start Site;Transcription Start Site;Transcription Start Site;Transcription Start Site;Transcription Start Site;Transcription Start Site;Transcription Start Site;Transcription Start Site;Transcription Start Site;Transcription Start Site;Transcription Start Site;Transcription Start Site;Transcription Start Site;Transcription Start Site;Transcription Start Site;Enhancer;Transcription Start Site;Transcription Start Site;Transcription Start Site	.
14	105646704	Sniffles2.DEL.3F09MD	N	<DEL:-214881>	DEL	DEL	-214881	203.145	27.135	888	852	36	0.0405	not_compared	0.00113	0.00113	rare	0.00208	0	0	0	0.00292	0.00117	0.00217	0	0	0	0.00316	1	1	1	1	1	1	1	1	1	1	0	0.998	0	0	0.101	5.12e-06	1.48e-05	0.224	difficult	GRCh38_gclt25orgt65_slop50;GRCh38_AllHomopolymers_gt6bp_imperfectgt10bp_slop5;GRCh38_AllTandemRepeats_51to200bp_slop5;GRCh38_AllTandemRepeatsandHomopolymers_slop5;GRCh38_SimpleRepeat_homopolymer_gt11_slop5;GRCh38_SimpleRepeat_homopolymer_gt20_slop5;GRCh38_SimpleRepeat_diTR_11to50_slop5;GRCh38_AllTandemRepeats_gt100bp_slop5;GRCh38_allTandemRepeats;GRCh38_SimpleRepeat_homopolymer_7to11_slop5;GRCh38_SimpleRepeat_homopolymer_4to6_slop5;GRCh38_AllTandemRepeats_lt51bp_slop5;GRCh38_SimpleRepeat_diTR_51to200_slop5;GRCh38_SimpleRepeat_imperfecthomopolgt20_slop5;GRCh38_AllTandemRepeats_201to10000bp_slop5;GRCh38_SimpleRepeat_quadTR_20to50_slop5;GRCh38_SimpleRepeat_imperfecthomopolgt10_slop5;GRCh38_lowmappabilityall;GRCh38_nonunique_l100_m2_e1;GRCh38_nonunique_l250_m0_e0;GRCh38_allOtherDifficultregions;GRCh38_gnomAD_InbreedingCoeff_slop1bp_merge1000bp;GRCh38_population_CNV_FP_regions;GRCh38_VDJ;GRCh38_segdups_gt10kb;GRCh38_chainSelf;GRCh38_segdups;GRCh38_alllowmapandsegdupregions;GRCh38_alldifficultregions	IGHG2;COPDA1;IGHG2-COPDA1	ENSG00000211893;ENSG00000253364;ENSG00000211893-ENSG00000253364	transcript;transcript;intergenic_region	ENST00000641095.1;ENST00000497397.1;ENSG00000211893-ENSG00000253364	IG_C_gene;pseudogene;.	MODIFIER;MODIFIER;MODIFIER	upstream_gene_variant;downstream_gene_variant;intergenic_region	.	.	.	.	.	.	.	.	.	.	.	.	Enhancer;Open chromatin;Enhancer;Enhancer;CTCF Binding Site;Enhancer;CTCF Binding Site;Enhancer;CTCF Binding Site;Open chromatin;CTCF Binding Site;CTCF Binding Site;Promoter;CTCF Binding Site;Enhancer;Enhancer;Enhancer;Open chromatin;Promoter;CTCF Binding Site;Open chromatin;Enhancer;Enhancer;CTCF Binding Site;Open chromatin;Open chromatin;CTCF Binding Site;CTCF Binding Site;Enhancer;Enhancer;Enhancer;TF binding;Enhancer;Enhancer;Enhancer;Open chromatin;Promoter;Enhancer	Transcription Start Site;Transcription Start Site;Transcription Start Site;Transcription Start Site;Transcription Start Site;Transcription Start Site;Enhancer;Enhancer;Transcription Start Site;Transcription Start Site;Transcription Start Site;Transcription Start Site;Transcription Start Site;Transcription Start Site;Transcription Start Site;Transcription Start Site;Transcription Start Site;Transcription Start Site;Transcription Start Site;Transcription Start Site;Transcription Start Site;Transcription Start Site;Transcription Start Site;Transcription Start Site;Transcription Start Site;Transcription Start Site;Transcription Start Site;Transcription Start Site;Transcription Start Site;Transcription Start Site;Transcription Start Site;Transcription Start Site;Transcription Start Site;Transcription Start Site;Transcription Start Site;Transcription Start Site;Transcription Start Site;Transcription Start Site;Transcription Start Site;Transcription Start Site;Transcription Start Site;Transcription Start Site;Transcription Start Site;Transcription Start Site;Transcription Start Site;Transcription Start Site;Transcription Start Site;Transcription Start Site;Transcription Start Site;Transcription Start Site;Transcription Start Site;Enhancer;Transcription Start Site;Transcription Start Site;Transcription Start Site;Transcription Start Site;Transcription Start Site;Transcription Start Site;Transcription Start Site;Transcription Start Site;Transcription Start Site;Transcription Start Site;Transcription Start Site;Transcription Start Site;Transcription Start Site;Transcription Start Site;Transcription Start Site;Transcription Start Site;Transcription Start Site;Transcription Start Site;Transcription Start Site;Transcription Start Site;Transcription Start Site;Transcription Start Site;Transcription Start Site;Transcription Start Site;Transcription Start Site;Transcription Start Site;Transcription Start Site;Transcription Start Site;Transcription Start Site;Transcription Start Site;Transcription Start Site;Transcription Start Site;Transcription Start Site;Transcription Start Site;Transcription Start Site;Transcription Start Site;Transcription Start Site;Transcription Start Site;Transcription Start Site;Transcription Start Site;Transcription Start Site;Transcription Start Site;Transcription Start Site;Transcription Start Site;Transcription Start Site;Transcription Start Site;Transcription Start Site;Transcription Start Site;Transcription Start Site;Transcription Start Site;Transcription Start Site;Transcription Start Site;Transcription Start Site;Transcription Start Site;Transcription Start Site;Transcription Start Site;Transcription Start Site;Transcription Start Site;Transcription Start Site;Transcription Start Site;Transcription Start Site;Transcription Start Site;Transcription Start Site;Transcription Start Site;Transcription Start Site;Transcription Start Site;Transcription Start Site;Enhancer;Transcription Start Site;Transcription Start Site;Transcription Start Site;Transcription Start Site;Transcription Start Site;Transcription Start Site;Transcription Start Site	.
14	105646712	Sniffles2.DEL.3F07MD	N	<DEL:-56>	DEL	DEL	-56	84.121	335.225	888	853	35	0.0394	novel	0.00788	0.00788	low_frequency	0.0083	0.00694	0.00893	0	0.0146	0.00821	0.0087	0.00714	0.0092	0	0.0158	1	0.00348	1	1	1	1	0.00358	1	1	1	0.00169	0.982	0	0	0.352	0.00146	0.00299	0.35	difficult	GRCh38_gclt25orgt65_slop50;GRCh38_AllTandemRepeatsandHomopolymers_slop5;GRCh38_AllTandemRepeats_gt100bp_slop5;GRCh38_allTandemRepeats;GRCh38_SimpleRepeat_homopolymer_4to6_slop5;GRCh38_AllTandemRepeats_201to10000bp_slop5;GRCh38_allOtherDifficultregions;GRCh38_population_CNV_FP_regions;GRCh38_VDJ;GRCh38_segdups_gt10kb;GRCh38_segdups;GRCh38_alllowmapandsegdupregions;GRCh38_alldifficultregions	IGHG2;COPDA1;IGHG2-COPDA1	ENSG00000211893;ENSG00000253364;ENSG00000211893-ENSG00000253364	transcript;transcript;intergenic_region	ENST00000641095.1;ENST00000497397.1;ENSG00000211893-ENSG00000253364	IG_C_gene;pseudogene;.	MODIFIER;MODIFIER;MODIFIER	upstream_gene_variant;downstream_gene_variant;intergenic_region	.	.	.	.	.	.	.	.	.	.	.	.	.	.	.
14	105646750	Sniffles2.DEL.3F0AMD	N	<DEL:-210805>	DEL	DEL	-210805	249.175	98.808	888	852	36	0.0405	not_compared	0.00113	0.00113	rare	0.00208	0	0	0	0.00292	0.00117	0.00217	0	0	0	0.00316	1	1	1	1	1	1	1	1	1	1	0.000563	0.997	0	0	0.374	0	0.000134	0.0299	difficult	GRCh38_gclt25orgt65_slop50;GRCh38_AllHomopolymers_gt6bp_imperfectgt10bp_slop5;GRCh38_AllTandemRepeats_51to200bp_slop5;GRCh38_AllTandemRepeatsandHomopolymers_slop5;GRCh38_SimpleRepeat_homopolymer_gt11_slop5;GRCh38_SimpleRepeat_homopolymer_gt20_slop5;GRCh38_SimpleRepeat_diTR_11to50_slop5;GRCh38_AllTandemRepeats_gt100bp_slop5;GRCh38_allTandemRepeats;GRCh38_SimpleRepeat_homopolymer_7to11_slop5;GRCh38_SimpleRepeat_homopolymer_4to6_slop5;GRCh38_AllTandemRepeats_lt51bp_slop5;GRCh38_SimpleRepeat_diTR_51to200_slop5;GRCh38_SimpleRepeat_imperfecthomopolgt20_slop5;GRCh38_AllTandemRepeats_201to10000bp_slop5;GRCh38_SimpleRepeat_quadTR_20to50_slop5;GRCh38_SimpleRepeat_imperfecthomopolgt10_slop5;GRCh38_lowmappabilityall;GRCh38_nonunique_l100_m2_e1;GRCh38_nonunique_l250_m0_e0;GRCh38_allOtherDifficultregions;GRCh38_gnomAD_InbreedingCoeff_slop1bp_merge1000bp;GRCh38_population_CNV_FP_regions;GRCh38_VDJ;GRCh38_segdups_gt10kb;GRCh38_chainSelf;GRCh38_segdups;GRCh38_alllowmapandsegdupregions;GRCh38_alldifficultregions	IGHG2;COPDA1;IGHG2-COPDA1	ENSG00000211893;ENSG00000253364;ENSG00000211893-ENSG00000253364	transcript;transcript;intergenic_region	ENST00000641095.1;ENST00000497397.1;ENSG00000211893-ENSG00000253364	IG_C_gene;pseudogene;.	MODIFIER;MODIFIER;MODIFIER	upstream_gene_variant;downstream_gene_variant;intergenic_region	.	.	.	.	.	.	.	.	.	.	.	.	Enhancer;Open chromatin;Enhancer;Enhancer;CTCF Binding Site;Enhancer;CTCF Binding Site;Enhancer;CTCF Binding Site;Open chromatin;CTCF Binding Site;CTCF Binding Site;Promoter;CTCF Binding Site;Enhancer;Enhancer;Enhancer;Open chromatin;Promoter;CTCF Binding Site;Open chromatin;Enhancer;Enhancer;CTCF Binding Site;Open chromatin;Open chromatin;CTCF Binding Site;CTCF Binding Site;Enhancer;Enhancer;Enhancer;TF binding;Enhancer;Enhancer;Enhancer;Open chromatin;Promoter;Enhancer	Transcription Start Site;Transcription Start Site;Transcription Start Site;Transcription Start Site;Transcription Start Site;Transcription Start Site;Enhancer;Enhancer;Transcription Start Site;Transcription Start Site;Transcription Start Site;Transcription Start Site;Transcription Start Site;Transcription Start Site;Transcription Start Site;Transcription Start Site;Transcription Start Site;Transcription Start Site;Transcription Start Site;Transcription Start Site;Transcription Start Site;Transcription Start Site;Transcription Start Site;Transcription Start Site;Transcription Start Site;Transcription Start Site;Transcription Start Site;Transcription Start Site;Transcription Start Site;Transcription Start Site;Transcription Start Site;Transcription Start Site;Transcription Start Site;Transcription Start Site;Transcription Start Site;Transcription Start Site;Transcription Start Site;Transcription Start Site;Transcription Start Site;Transcription Start Site;Transcription Start Site;Transcription Start Site;Transcription Start Site;Transcription Start Site;Transcription Start Site;Transcription Start Site;Transcription Start Site;Transcription Start Site;Transcription Start Site;Transcription Start Site;Transcription Start Site;Enhancer;Transcription Start Site;Transcription Start Site;Transcription Start Site;Transcription Start Site;Transcription Start Site;Transcription Start Site;Transcription Start Site;Transcription Start Site;Transcription Start Site;Transcription Start Site;Transcription Start Site;Transcription Start Site;Transcription Start Site;Transcription Start Site;Transcription Start Site;Transcription Start Site;Transcription Start Site;Transcription Start Site;Transcription Start Site;Transcription Start Site;Transcription Start Site;Transcription Start Site;Transcription Start Site;Transcription Start Site;Transcription Start Site;Transcription Start Site;Transcription Start Site;Transcription Start Site;Transcription Start Site;Transcription Start Site;Transcription Start Site;Transcription Start Site;Transcription Start Site;Transcription Start Site;Transcription Start Site;Transcription Start Site;Transcription Start Site;Transcription Start Site;Transcription Start Site;Transcription Start Site;Transcription Start Site;Transcription Start Site;Transcription Start Site;Transcription Start Site;Transcription Start Site;Transcription Start Site;Transcription Start Site;Transcription Start Site;Transcription Start Site;Transcription Start Site;Transcription Start Site;Transcription Start Site;Transcription Start Site;Transcription Start Site;Transcription Start Site;Transcription Start Site;Transcription Start Site;Transcription Start Site;Transcription Start Site;Transcription Start Site;Transcription Start Site;Transcription Start Site;Transcription Start Site;Transcription Start Site;Transcription Start Site;Transcription Start Site;Transcription Start Site;Transcription Start Site;Transcription Start Site;Transcription Start Site	.
14	105646871	Sniffles2.INV.3F21MD	N	<INV:212543>	INV	OTHER	212543	210.092	402.878	888	852	36	0.0405	not_compared	0.00169	0.00169	rare	0.00415	0	0.00298	0	0	0.00176	0.00435	0	0.00307	0	0	1	1	1	1	1	1	1	1	1	1	0.000563	0.995	0	0	0.247	5.33e-05	9.71e-05	0.459	difficult	GRCh38_gclt25orgt65_slop50;GRCh38_AllHomopolymers_gt6bp_imperfectgt10bp_slop5;GRCh38_AllTandemRepeats_51to200bp_slop5;GRCh38_AllTandemRepeatsandHomopolymers_slop5;GRCh38_SimpleRepeat_homopolymer_gt11_slop5;GRCh38_SimpleRepeat_homopolymer_gt20_slop5;GRCh38_SimpleRepeat_diTR_11to50_slop5;GRCh38_AllTandemRepeats_gt100bp_slop5;GRCh38_allTandemRepeats;GRCh38_SimpleRepeat_homopolymer_7to11_slop5;GRCh38_SimpleRepeat_homopolymer_4to6_slop5;GRCh38_AllTandemRepeats_lt51bp_slop5;GRCh38_SimpleRepeat_diTR_51to200_slop5;GRCh38_SimpleRepeat_imperfecthomopolgt20_slop5;GRCh38_AllTandemRepeats_201to10000bp_slop5;GRCh38_SimpleRepeat_quadTR_20to50_slop5;GRCh38_SimpleRepeat_imperfecthomopolgt10_slop5;GRCh38_lowmappabilityall;GRCh38_nonunique_l100_m2_e1;GRCh38_nonunique_l250_m0_e0;GRCh38_allOtherDifficultregions;GRCh38_gnomAD_InbreedingCoeff_slop1bp_merge1000bp;GRCh38_population_CNV_FP_regions;GRCh38_VDJ;GRCh38_segdups_gt10kb;GRCh38_chainSelf;GRCh38_segdups;GRCh38_alllowmapandsegdupregions;GRCh38_alldifficultregions	IGHG2;COPDA1;IGHG2-COPDA1	ENSG00000211893;ENSG00000253364;ENSG00000211893-ENSG00000253364	transcript;transcript;intergenic_region	ENST00000641095.1;ENST00000497397.1;ENSG00000211893-ENSG00000253364	IG_C_gene;pseudogene;.	MODIFIER;MODIFIER;MODIFIER	upstream_gene_variant;downstream_gene_variant;intergenic_region	.	.	.	.	.	.	.	.	.	.	.	.	Enhancer;Open chromatin;Enhancer;Enhancer;CTCF Binding Site;Enhancer;CTCF Binding Site;Enhancer;CTCF Binding Site;Open chromatin;CTCF Binding Site;CTCF Binding Site;Promoter;CTCF Binding Site;Enhancer;Enhancer;Enhancer;Open chromatin;Promoter;CTCF Binding Site;Open chromatin;Enhancer;Enhancer;CTCF Binding Site;Open chromatin;Open chromatin;CTCF Binding Site;CTCF Binding Site;Enhancer;Enhancer;Enhancer;TF binding;Enhancer;Enhancer;Enhancer;Open chromatin;Promoter;Enhancer	Transcription Start Site;Transcription Start Site;Transcription Start Site;Transcription Start Site;Transcription Start Site;Transcription Start Site;Enhancer;Enhancer;Transcription Start Site;Transcription Start Site;Transcription Start Site;Transcription Start Site;Transcription Start Site;Transcription Start Site;Transcription Start Site;Transcription Start Site;Transcription Start Site;Transcription Start Site;Transcription Start Site;Transcription Start Site;Transcription Start Site;Transcription Start Site;Transcription Start Site;Transcription Start Site;Transcription Start Site;Transcription Start Site;Transcription Start Site;Transcription Start Site;Transcription Start Site;Transcription Start Site;Transcription Start Site;Transcription Start Site;Transcription Start Site;Transcription Start Site;Transcription Start Site;Transcription Start Site;Transcription Start Site;Transcription Start Site;Transcription Start Site;Transcription Start Site;Transcription Start Site;Transcription Start Site;Transcription Start Site;Transcription Start Site;Transcription Start Site;Transcription Start Site;Transcription Start Site;Transcription Start Site;Transcription Start Site;Transcription Start Site;Transcription Start Site;Enhancer;Transcription Start Site;Transcription Start Site;Transcription Start Site;Transcription Start Site;Transcription Start Site;Transcription Start Site;Transcription Start Site;Transcription Start Site;Transcription Start Site;Transcription Start Site;Transcription Start Site;Transcription Start Site;Transcription Start Site;Transcription Start Site;Transcription Start Site;Transcription Start Site;Transcription Start Site;Transcription Start Site;Transcription Start Site;Transcription Start Site;Transcription Start Site;Transcription Start Site;Transcription Start Site;Transcription Start Site;Transcription Start Site;Transcription Start Site;Transcription Start Site;Transcription Start Site;Transcription Start Site;Transcription Start Site;Transcription Start Site;Transcription Start Site;Transcription Start Site;Transcription Start Site;Transcription Start Site;Transcription Start Site;Transcription Start Site;Transcription Start Site;Transcription Start Site;Transcription Start Site;Transcription Start Site;Transcription Start Site;Transcription Start Site;Transcription Start Site;Transcription Start Site;Transcription Start Site;Transcription Start Site;Transcription Start Site;Transcription Start Site;Transcription Start Site;Transcription Start Site;Transcription Start Site;Transcription Start Site;Transcription Start Site;Transcription Start Site;Transcription Start Site;Transcription Start Site;Transcription Start Site;Transcription Start Site;Transcription Start Site;Transcription Start Site;Transcription Start Site;Transcription Start Site;Transcription Start Site;Transcription Start Site;Transcription Start Site;Transcription Start Site;Enhancer;Transcription Start Site;Transcription Start Site;Transcription Start Site	.
14	105647123	Sniffles2.DEL.3F0CMD	N	<DEL:-212816>	DEL	DEL	-212816	334.19	242.905	888	854	34	0.0383	not_compared	0.00338	0.00338	rare	0.00208	0	0.00893	0	0.00585	0.00351	0.00215	0	0.00932	0	0.00625	1	1	0.00895	1	0.00293	1	1	0.00935	1	0.00314	0.00282	0.99	0	0	0.443	8.19e-05	0.00173	0.14	difficult	GRCh38_gclt25orgt65_slop50;GRCh38_AllHomopolymers_gt6bp_imperfectgt10bp_slop5;GRCh38_AllTandemRepeats_51to200bp_slop5;GRCh38_AllTandemRepeatsandHomopolymers_slop5;GRCh38_SimpleRepeat_homopolymer_gt11_slop5;GRCh38_SimpleRepeat_homopolymer_gt20_slop5;GRCh38_SimpleRepeat_diTR_11to50_slop5;GRCh38_AllTandemRepeats_gt100bp_slop5;GRCh38_allTandemRepeats;GRCh38_SimpleRepeat_homopolymer_7to11_slop5;GRCh38_SimpleRepeat_homopolymer_4to6_slop5;GRCh38_AllTandemRepeats_lt51bp_slop5;GRCh38_SimpleRepeat_diTR_51to200_slop5;GRCh38_SimpleRepeat_imperfecthomopolgt20_slop5;GRCh38_AllTandemRepeats_201to10000bp_slop5;GRCh38_SimpleRepeat_quadTR_20to50_slop5;GRCh38_SimpleRepeat_imperfecthomopolgt10_slop5;GRCh38_lowmappabilityall;GRCh38_nonunique_l100_m2_e1;GRCh38_nonunique_l250_m0_e0;GRCh38_allOtherDifficultregions;GRCh38_gnomAD_InbreedingCoeff_slop1bp_merge1000bp;GRCh38_population_CNV_FP_regions;GRCh38_VDJ;GRCh38_segdups_gt10kb;GRCh38_chainSelf;GRCh38_segdups;GRCh38_alllowmapandsegdupregions;GRCh38_alldifficultregions	IGHG2;COPDA1;IGHG2-COPDA1	ENSG00000211893;ENSG00000253364;ENSG00000211893-ENSG00000253364	transcript;transcript;intergenic_region	ENST00000641095.1;ENST00000497397.1;ENSG00000211893-ENSG00000253364	IG_C_gene;pseudogene;.	MODIFIER;MODIFIER;MODIFIER	upstream_gene_variant;downstream_gene_variant;intergenic_region	.	.	.	.	.	.	.	.	.	.	.	.	Enhancer;Open chromatin;Enhancer;Enhancer;CTCF Binding Site;Enhancer;CTCF Binding Site;Enhancer;CTCF Binding Site;Open chromatin;CTCF Binding Site;CTCF Binding Site;Promoter;CTCF Binding Site;Enhancer;Enhancer;Enhancer;Open chromatin;Promoter;CTCF Binding Site;Open chromatin;Enhancer;Enhancer;CTCF Binding Site;Open chromatin;Open chromatin;CTCF Binding Site;CTCF Binding Site;Enhancer;Enhancer;Enhancer;TF binding;Enhancer;Enhancer;Enhancer;Open chromatin;Promoter;Enhancer	Transcription Start Site;Transcription Start Site;Transcription Start Site;Transcription Start Site;Transcription Start Site;Transcription Start Site;Enhancer;Enhancer;Transcription Start Site;Transcription Start Site;Transcription Start Site;Transcription Start Site;Transcription Start Site;Transcription Start Site;Transcription Start Site;Transcription Start Site;Transcription Start Site;Transcription Start Site;Transcription Start Site;Transcription Start Site;Transcription Start Site;Transcription Start Site;Transcription Start Site;Transcription Start Site;Transcription Start Site;Transcription Start Site;Transcription Start Site;Transcription Start Site;Transcription Start Site;Transcription Start Site;Transcription Start Site;Transcription Start Site;Transcription Start Site;Transcription Start Site;Transcription Start Site;Transcription Start Site;Transcription Start Site;Transcription Start Site;Transcription Start Site;Transcription Start Site;Transcription Start Site;Transcription Start Site;Transcription Start Site;Transcription Start Site;Transcription Start Site;Transcription Start Site;Transcription Start Site;Transcription Start Site;Transcription Start Site;Transcription Start Site;Transcription Start Site;Enhancer;Transcription Start Site;Transcription Start Site;Transcription Start Site;Transcription Start Site;Transcription Start Site;Transcription Start Site;Transcription Start Site;Transcription Start Site;Transcription Start Site;Transcription Start Site;Transcription Start Site;Transcription Start Site;Transcription Start Site;Transcription Start Site;Transcription Start Site;Transcription Start Site;Transcription Start Site;Transcription Start Site;Transcription Start Site;Transcription Start Site;Transcription Start Site;Transcription Start Site;Transcription Start Site;Transcription Start Site;Transcription Start Site;Transcription Start Site;Transcription Start Site;Transcription Start Site;Transcription Start Site;Transcription Start Site;Transcription Start Site;Transcription Start Site;Transcription Start Site;Transcription Start Site;Transcription Start Site;Transcription Start Site;Transcription Start Site;Transcription Start Site;Transcription Start Site;Transcription Start Site;Transcription Start Site;Transcription Start Site;Transcription Start Site;Transcription Start Site;Transcription Start Site;Transcription Start Site;Transcription Start Site;Transcription Start Site;Transcription Start Site;Transcription Start Site;Transcription Start Site;Transcription Start Site;Transcription Start Site;Transcription Start Site;Transcription Start Site;Transcription Start Site;Transcription Start Site;Transcription Start Site;Transcription Start Site;Transcription Start Site;Transcription Start Site;Transcription Start Site;Transcription Start Site;Transcription Start Site;Transcription Start Site;Transcription Start Site;Transcription Start Site;Enhancer;Transcription Start Site;Transcription Start Site;Transcription Start Site	.
14	105649620	Sniffles2.DEL.3F0FMD	N	<DEL:-1092>	DEL	DEL	-1092	66.521	96.609	888	858	30	0.0338	novel	0.00845	0.00845	low_frequency	0.00622	0.0174	0	0.0152	0.00585	0.00874	0.00647	0.018	0	0.0152	0.00621	1	0.0347	1	1	1	1	0.0359	1	1	1	0.00394	0.976	0	0	0.361	0.000193	0.00647	0.186	difficult	GRCh38_AllTandemRepeatsandHomopolymers_slop5;GRCh38_AllTandemRepeats_gt100bp_slop5;GRCh38_allTandemRepeats;GRCh38_SimpleRepeat_homopolymer_4to6_slop5;GRCh38_AllTandemRepeats_201to10000bp_slop5;GRCh38_lowmappabilityall;GRCh38_nonunique_l100_m2_e1;GRCh38_nonunique_l250_m0_e0;GRCh38_allOtherDifficultregions;GRCh38_population_CNV_FP_regions;GRCh38_VDJ;GRCh38_segdups_gt10kb;GRCh38_chainSelf;GRCh38_segdups;GRCh38_alllowmapandsegdupregions;GRCh38_alldifficultregions	COPDA1;IGHG2;COPDA1-IGHGP	ENSG00000253364;ENSG00000211893;ENSG00000253364-ENSG00000253755	transcript;transcript;intergenic_region	ENST00000497397.1;ENST00000641095.1;ENSG00000253364-ENSG00000253755	pseudogene;IG_C_gene;.	MODIFIER;MODIFIER;MODIFIER	upstream_gene_variant;upstream_gene_variant;intergenic_region	.	.	.	.	.	.	.	.	.	.	.	.	.	.	.
14	105649840	Sniffles2.DEL.3F0EMD	N	<DEL:-187>	DEL	DEL	-187	95.055	266.33	888	875	13	0.0146	novel	0.304	0.304	common	0.141	0.472	0.214	0.357	0.43	0.307	0.144	0.472	0.216	0.357	0.435	0.795	0.509	0.0638	0.865	0.279	1	0.618	0.0623	0.865	0.35	0.267	0.584	0.385	0.385	0.436	0.352	0.391	0.392	difficult	GRCh38_AllTandemRepeatsandHomopolymers_slop5;GRCh38_AllTandemRepeats_gt100bp_slop5;GRCh38_allTandemRepeats;GRCh38_AllTandemRepeats_201to10000bp_slop5;GRCh38_lowmappabilityall;GRCh38_nonunique_l100_m2_e1;GRCh38_allOtherDifficultregions;GRCh38_population_CNV_FP_regions;GRCh38_VDJ;GRCh38_segdups_gt10kb;GRCh38_segdups;GRCh38_alllowmapandsegdupregions;GRCh38_alldifficultregions	COPDA1;COPDA1-IGHGP	ENSG00000253364;ENSG00000253364-ENSG00000253755	transcript;intergenic_region	ENST00000497397.1;ENSG00000253364-ENSG00000253755	pseudogene;.	MODIFIER;MODIFIER	upstream_gene_variant;intergenic_region	.	.	.	.	.	.	.	.	.	.	.	.	.	.	.
14	105650167	Sniffles2.INS.3EDAMD	N	<INS:57>	INS	INS	57	93.204	382.396	888	858	30	0.0338	novel	0.00169	0.00169	rare	0.00415	0	0.00298	0	0	0.00175	0.00429	0	0.00309	0	0	1	1	1	1	1	1	1	1	1	1	0.000563	0.995	0	0	0.253	8.3e-05	0.0003	0.33	difficult	GRCh38_AllTandemRepeatsandHomopolymers_slop5;GRCh38_AllTandemRepeats_gt100bp_slop5;GRCh38_allTandemRepeats;GRCh38_AllTandemRepeats_201to10000bp_slop5;GRCh38_allOtherDifficultregions;GRCh38_population_CNV_FP_regions;GRCh38_VDJ;GRCh38_segdups_gt10kb;GRCh38_segdups;GRCh38_alllowmapandsegdupregions;GRCh38_alldifficultregions	COPDA1;COPDA1-IGHGP	ENSG00000253364;ENSG00000253364-ENSG00000253755	transcript;intergenic_region	ENST00000497397.1;ENSG00000253364-ENSG00000253755	pseudogene;.	MODIFIER;MODIFIER	upstream_gene_variant;intergenic_region	.	.	.	.	.	.	.	.	.	.	.	.	.	.	.
14	105650741	Sniffles2.DEL.3F10MD	N	<DEL:-62>	DEL	DEL	-62	35.332	176.055	888	883	5	0.00563	novel	0.858	0.142	common	0.523	0.969	0.985	0.985	0.991	0.861	0.529	0.969	0.985	0.985	0.991	0.302	0.121	1	1	1	0.435	0.121	1	1	1	0.86	0.884	0.897	0.615	0.716	0.991	0.979	0.367	difficult	GRCh38_AllTandemRepeatsandHomopolymers_slop5;GRCh38_AllTandemRepeats_gt100bp_slop5;GRCh38_allTandemRepeats;GRCh38_AllTandemRepeats_201to10000bp_slop5;GRCh38_lowmappabilityall;GRCh38_nonunique_l100_m2_e1;GRCh38_allOtherDifficultregions;GRCh38_gnomAD_InbreedingCoeff_slop1bp_merge1000bp;GRCh38_population_CNV_FP_regions;GRCh38_VDJ;GRCh38_segdups_gt10kb;GRCh38_chainSelf;GRCh38_segdups;GRCh38_alllowmapandsegdupregions;GRCh38_alldifficultregions	COPDA1;COPDA1-IGHGP	ENSG00000253364;ENSG00000253364-ENSG00000253755	transcript;intergenic_region	ENST00000497397.1;ENSG00000253364-ENSG00000253755	pseudogene;.	MODIFIER;MODIFIER	upstream_gene_variant;intergenic_region	.	.	.	.	.	.	.	.	.	.	.	.	.	.	.
14	105652382	Sniffles2.DEL.3F11MD	N	<DEL:-6229>	DEL	DEL	-6229	0.902	1.164	888	857	31	0.0349	novel	0.00507	0.00507	low_frequency	0	0.0139	0	0.0122	0.00292	0.00525	0	0.0143	0	0.0124	0.00305	1	0.0209	1	1	1	1	0.0215	1	1	1	0.00113	0.989	0	0	0.286	0.00109	0.00369	0.199	difficult	GRCh38_gclt25orgt65_slop50;GRCh38_AllHomopolymers_gt6bp_imperfectgt10bp_slop5;GRCh38_AllTandemRepeats_51to200bp_slop5;GRCh38_AllTandemRepeatsandHomopolymers_slop5;GRCh38_SimpleRepeat_homopolymer_gt11_slop5;GRCh38_allTandemRepeats;GRCh38_SimpleRepeat_homopolymer_7to11_slop5;GRCh38_SimpleRepeat_homopolymer_4to6_slop5;GRCh38_SimpleRepeat_imperfecthomopolgt10_slop5;GRCh38_lowmappabilityall;GRCh38_nonunique_l100_m2_e1;GRCh38_nonunique_l250_m0_e0;GRCh38_allOtherDifficultregions;GRCh38_gnomAD_InbreedingCoeff_slop1bp_merge1000bp;GRCh38_population_CNV_FP_regions;GRCh38_VDJ;GRCh38_segdups_gt10kb;GRCh38_chainSelf;GRCh38_segdups;GRCh38_alllowmapandsegdupregions;GRCh38_alldifficultregions	COPDA1;COPDA1-IGHGP	ENSG00000253364;ENSG00000253364-ENSG00000253755	transcript;intergenic_region	ENST00000497397.1;ENSG00000253364-ENSG00000253755	pseudogene;.	MODIFIER;MODIFIER	upstream_gene_variant;intergenic_region	.	.	.	.	.	.	.	.	.	.	.	.	.	.	.
14	105659882	Sniffles2.INS.3EDDMD	N	<INS:2688>	INS	INS	2688	198.447	45.058	888	855	33	0.0372	novel	0.00113	0.00113	rare	0	0.00347	0.00298	0	0	0.00117	0	0.00357	0.00309	0	0	1	1	1	1	1	1	1	1	1	1	0	0.998	0	0	0.0663	0	0.000184	0.118	difficult	GRCh38_allOtherDifficultregions;GRCh38_population_CNV_FP_regions;GRCh38_VDJ;GRCh38_segdups_gt10kb;GRCh38_segdups;GRCh38_alllowmapandsegdupregions;GRCh38_alldifficultregions	IGHGP;COPDA1-IGHGP	ENSG00000253755;ENSG00000253364-ENSG00000253755	transcript;intergenic_region	ENST00000390555.3;ENSG00000253364-ENSG00000253755	IG_C_pseudogene;.	MODIFIER;MODIFIER	downstream_gene_variant;intergenic_region	.	.	.	.	.	.	.	.	.	.	.	.	.	.	.
14	105660117	Sniffles2.INS.3EDCMD	N	<INS:375>	INS	INS	375	178.102	211.991	888	858	30	0.0338	novel	0.00338	0.00338	rare	0	0.0104	0	0.00915	0	0.0035	0	0.0106	0	0.00949	0	1	0.0104	1	1	1	1	0.0106	1	1	1	0.00113	0.992	0	0	0.382	8.81e-05	0.000481	0.182	difficult	GRCh38_AllTandemRepeatsandHomopolymers_slop5;GRCh38_AllTandemRepeats_gt100bp_slop5;GRCh38_allTandemRepeats;GRCh38_AllTandemRepeats_201to10000bp_slop5;GRCh38_allOtherDifficultregions;GRCh38_population_CNV_FP_regions;GRCh38_VDJ;GRCh38_segdups_gt10kb;GRCh38_segdups;GRCh38_alllowmapandsegdupregions;GRCh38_alldifficultregions	IGHGP;COPDA1-IGHGP	ENSG00000253755;ENSG00000253364-ENSG00000253755	transcript;intergenic_region	ENST00000390555.3;ENSG00000253364-ENSG00000253755	IG_C_pseudogene;.	MODIFIER;MODIFIER	downstream_gene_variant;intergenic_region	.	.	.	.	.	.	.	.	.	.	.	.	.	.	.
14	105660351	Sniffles2.INS.3EDBMD	N	<INS:1338>	INS	INS	1338	302.329	184.921	888	859	29	0.0327	novel	0.00451	0.00451	rare	0	0.00694	0.00595	0.0122	0	0.00466	0	0.00704	0.00625	0.0127	0	1	0.00348	0.00298	1	1	1	0.00353	0.00314	1	1	0.00113	0.991	0	0	0.335	9.22e-05	0.00125	0.115	difficult	GRCh38_AllTandemRepeatsandHomopolymers_slop5;GRCh38_AllTandemRepeats_gt100bp_slop5;GRCh38_allTandemRepeats;GRCh38_AllTandemRepeats_201to10000bp_slop5;GRCh38_allOtherDifficultregions;GRCh38_population_CNV_FP_regions;GRCh38_VDJ;GRCh38_segdups_gt10kb;GRCh38_segdups;GRCh38_alllowmapandsegdupregions;GRCh38_alldifficultregions	IGHGP;COPDA1-IGHGP	ENSG00000253755;ENSG00000253364-ENSG00000253755	transcript;intergenic_region	ENST00000390555.3;ENSG00000253364-ENSG00000253755	IG_C_pseudogene;.	MODIFIER;MODIFIER	downstream_gene_variant;intergenic_region	.	.	.	.	.	.	.	.	.	.	.	.	.	.	.
14	105661192	Sniffles2.INS.3EDFMD	N	<INS:57>	INS	INS	57	129.476	230.151	888	849	39	0.0439	novel	0.00563	0.00563	low_frequency	0	0.0104	0.00595	0.0122	0.00292	0.00589	0	0.0108	0.00625	0.0127	0.00307	1	1	0.00298	1	1	1	1	0.00314	1	1	0.00113	0.988	0	0	0.197	0.00169	0.00745	0.234	difficult	GRCh38_AllTandemRepeats_51to200bp_slop5;GRCh38_AllTandemRepeatsandHomopolymers_slop5;GRCh38_AllTandemRepeats_gt100bp_slop5;GRCh38_allTandemRepeats;GRCh38_allOtherDifficultregions;GRCh38_population_CNV_FP_regions;GRCh38_VDJ;GRCh38_segdups_gt10kb;GRCh38_segdups;GRCh38_alllowmapandsegdupregions;GRCh38_alldifficultregions	IGHGP;COPDA1-IGHGP	ENSG00000253755;ENSG00000253364-ENSG00000253755	transcript;intergenic_region	ENST00000390555.3;ENSG00000253364-ENSG00000253755	IG_C_pseudogene;.	MODIFIER;MODIFIER	downstream_gene_variant;intergenic_region	.	.	.	.	.	.	.	.	.	.	.	.	.	.	.
14	105662415	Sniffles2.INS.3EDEMD	N	<INS:189>	INS	INS	189	72.003	299.146	888	856	32	0.036	novel	0.00113	0.00113	rare	0.00208	0	0	0	0.00292	0.00117	0.00215	0	0	0	0.00303	1	1	1	1	1	1	1	1	1	1	0	0.998	0	0	0.0898	3.07e-06	5.71e-05	0.184	difficult	GRCh38_SimpleRepeat_homopolymer_4to6_slop5;GRCh38_lowmappabilityall;GRCh38_nonunique_l100_m2_e1;GRCh38_allOtherDifficultregions;GRCh38_gnomAD_InbreedingCoeff_slop1bp_merge1000bp;GRCh38_population_CNV_FP_regions;GRCh38_VDJ;GRCh38_segdups_gt10kb;GRCh38_segdups;GRCh38_alllowmapandsegdupregions;GRCh38_alldifficultregions	IGHGP;COPDA1-IGHGP	ENSG00000253755;ENSG00000253364-ENSG00000253755	transcript;intergenic_region	ENST00000390555.3;ENSG00000253364-ENSG00000253755	IG_C_pseudogene;.	MODIFIER;MODIFIER	downstream_gene_variant;intergenic_region	.	.	.	.	.	.	.	.	.	.	.	.	.	.	.
14	105665027	Sniffles2.DEL.3F13MD	N	<DEL:-93>	DEL	DEL	-93	149.187	239.166	888	855	33	0.0372	novel	0.00507	0.00507	low_frequency	0.00415	0.0104	0	0.0061	0.00585	0.00526	0.00433	0.0106	0	0.00637	0.0061	1	1	1	1	1	1	1	1	1	1	0.00113	0.988	0	0	0.188	9.22e-05	0.00205	0.113	difficult	GRCh38_AllTandemRepeatsandHomopolymers_slop5;GRCh38_AllTandemRepeats_gt100bp_slop5;GRCh38_allTandemRepeats;GRCh38_SimpleRepeat_homopolymer_4to6_slop5;GRCh38_AllTandemRepeats_201to10000bp_slop5;GRCh38_allOtherDifficultregions;GRCh38_VDJ;GRCh38_segdups_gt10kb;GRCh38_segdups;GRCh38_alllowmapandsegdupregions;GRCh38_alldifficultregions	IGHGP	ENSG00000253755	transcript	ENST00000390555.3	IG_C_pseudogene	MODIFIER	intron_variant	.	.	.	.	.	.	.	.	.	.	.	.	.	.	.
14	105666048	Sniffles2.DEL.3F14MD	N	<DEL:-98>	DEL	DEL	-98	89.393	377.799	888	853	35	0.0394	novel	0.0107	0.0107	low_frequency	0.0166	0.00694	0	0.0152	0.0117	0.0106	0.0154	0.00709	0	0.0159	0.0122	1	1	1	1	1	1	1	1	1	1	0.00169	0.975	0	0	0.21	0.000455	0.00393	0.149	difficult	GRCh38_AllTandemRepeatsandHomopolymers_slop5;GRCh38_AllTandemRepeats_gt100bp_slop5;GRCh38_allTandemRepeats;GRCh38_SimpleRepeat_homopolymer_4to6_slop5;GRCh38_AllTandemRepeats_201to10000bp_slop5;GRCh38_allOtherDifficultregions;GRCh38_VDJ;GRCh38_segdups_gt10kb;GRCh38_segdups;GRCh38_alllowmapandsegdupregions;GRCh38_alldifficultregions	IGHGP	ENSG00000253755	transcript	ENST00000390555.3	IG_C_pseudogene	MODIFIER	intron_variant	.	.	.	.	.	.	.	.	.	.	.	.	.	.	.
14	105666333	Sniffles2.DEL.3F15MD	N	<DEL:-386>	DEL	DEL	-386	180.982	284.738	888	852	36	0.0405	novel	0.00282	0.00282	rare	0	0.00347	0	0.00915	0.00292	0.00293	0	0.00355	0	0.00955	0.00305	1	1	1	1	1	1	1	1	1	1	0.00113	0.992	0	0	0.185	8.3e-05	0.00241	0.0938	difficult	GRCh38_AllTandemRepeatsandHomopolymers_slop5;GRCh38_AllTandemRepeats_gt100bp_slop5;GRCh38_allTandemRepeats;GRCh38_SimpleRepeat_homopolymer_4to6_slop5;GRCh38_AllTandemRepeats_201to10000bp_slop5;GRCh38_allOtherDifficultregions;GRCh38_VDJ;GRCh38_segdups_gt10kb;GRCh38_segdups;GRCh38_alllowmapandsegdupregions;GRCh38_alldifficultregions	IGHGP	ENSG00000253755	transcript	ENST00000390555.3	IG_C_pseudogene	MODIFIER	intron_variant	.	.	.	.	.	.	.	.	.	.	.	.	.	.	.
14	105666341	Sniffles2.INS.3EE0MD	N	<INS:54>	INS	INS	54	66.366	384.023	888	847	41	0.0462	novel	0.00225	0.00225	rare	0.00415	0	0.00595	0	0	0.00236	0.00442	0	0.00614	0	0	1	1	1	1	1	1	1	1	1	1	0	0.995	0	0	0.129	1.74e-05	0.00024	0.101	difficult	GRCh38_AllTandemRepeatsandHomopolymers_slop5;GRCh38_AllTandemRepeats_gt100bp_slop5;GRCh38_allTandemRepeats;GRCh38_SimpleRepeat_homopolymer_4to6_slop5;GRCh38_AllTandemRepeats_201to10000bp_slop5;GRCh38_allOtherDifficultregions;GRCh38_VDJ;GRCh38_segdups_gt10kb;GRCh38_segdups;GRCh38_alllowmapandsegdupregions;GRCh38_alldifficultregions	IGHGP	ENSG00000253755	transcript	ENST00000390555.3	IG_C_pseudogene	MODIFIER	intron_variant	.	.	.	.	.	.	.	.	.	.	.	.	.	.	.
14	105681640	Sniffles2.DEL.3F16MD	N	<DEL:-235188>	DEL	DEL	-235188	85.87	84.555	888	846	42	0.0473	not_compared	0.00169	0.00169	rare	0	0	0	0.00915	0	0.00177	0	0	0	0.00962	0	1	1	1	0.00917	1	1	1	1	0.00965	1	0	0.998	0	0	0.135	0.000135	0.00214	0.167	difficult	GRCh38_gclt25orgt65_slop50;GRCh38_AllHomopolymers_gt6bp_imperfectgt10bp_slop5;GRCh38_AllTandemRepeats_51to200bp_slop5;GRCh38_AllTandemRepeatsandHomopolymers_slop5;GRCh38_SimpleRepeat_homopolymer_gt11_slop5;GRCh38_SimpleRepeat_triTR_15to50_slop5;GRCh38_SimpleRepeat_homopolymer_gt20_slop5;GRCh38_SimpleRepeat_diTR_11to50_slop5;GRCh38_AllTandemRepeats_gt100bp_slop5;GRCh38_allTandemRepeats;GRCh38_SimpleRepeat_homopolymer_7to11_slop5;GRCh38_SimpleRepeat_homopolymer_4to6_slop5;GRCh38_AllTandemRepeats_lt51bp_slop5;GRCh38_SimpleRepeat_diTR_51to200_slop5;GRCh38_SimpleRepeat_imperfecthomopolgt20_slop5;GRCh38_AllTandemRepeats_201to10000bp_slop5;GRCh38_SimpleRepeat_quadTR_20to50_slop5;GRCh38_SimpleRepeat_imperfecthomopolgt10_slop5;GRCh38_lowmappabilityall;GRCh38_nonunique_l100_m2_e1;GRCh38_nonunique_l250_m0_e0;GRCh38_allOtherDifficultregions;GRCh38_gnomAD_InbreedingCoeff_slop1bp_merge1000bp;GRCh38_population_CNV_FP_regions;GRCh38_VDJ;GRCh38_segdups_gt10kb;GRCh38_chainSelf;GRCh38_segdups;GRCh38_alllowmapandsegdupregions;GRCh38_alldifficultregions	ELK2AP-IGHA1	ENSG00000213140-ENSG00000211895	intergenic_region	ENSG00000213140-ENSG00000211895	.	MODIFIER	intergenic_region	.	.	.	.	.	.	.	.	.	.	.	.	CTCF Binding Site;Enhancer;CTCF Binding Site;CTCF Binding Site;Open chromatin;CTCF Binding Site;CTCF Binding Site;Promoter;CTCF Binding Site;Enhancer;Enhancer;Enhancer;Open chromatin;Promoter;CTCF Binding Site;Open chromatin;Enhancer;Enhancer;CTCF Binding Site;Open chromatin;Open chromatin;CTCF Binding Site;CTCF Binding Site;Enhancer;Enhancer;Enhancer;TF binding;Enhancer;Enhancer;Enhancer;Enhancer;Promoter;Promoter;CTCF Binding Site;Promoter;Promoter;Open chromatin;Promoter;Enhancer	Enhancer;Enhancer;Transcription Start Site;Transcription Start Site;Transcription Start Site;Transcription Start Site;Transcription Start Site;Transcription Start Site;Transcription Start Site;Transcription Start Site;Transcription Start Site;Transcription Start Site;Transcription Start Site;Transcription Start Site;Transcription Start Site;Transcription Start Site;Transcription Start Site;Transcription Start Site;Transcription Start Site;Transcription Start Site;Transcription Start Site;Transcription Start Site;Transcription Start Site;Transcription Start Site;Transcription Start Site;Transcription Start Site;Transcription Start Site;Transcription Start Site;Transcription Start Site;Transcription Start Site;Transcription Start Site;Transcription Start Site;Transcription Start Site;Transcription Start Site;Transcription Start Site;Transcription Start Site;Transcription Start Site;Transcription Start Site;Transcription Start Site;Transcription Start Site;Transcription Start Site;Transcription Start Site;Transcription Start Site;Transcription Start Site;Transcription Start Site;Enhancer;Transcription Start Site;Transcription Start Site;Transcription Start Site;Transcription Start Site;Transcription Start Site;Transcription Start Site;Transcription Start Site;Transcription Start Site;Transcription Start Site;Transcription Start Site;Transcription Start Site;Transcription Start Site;Transcription Start Site;Transcription Start Site;Transcription Start Site;Transcription Start Site;Transcription Start Site;Transcription Start Site;Transcription Start Site;Transcription Start Site;Transcription Start Site;Transcription Start Site;Transcription Start Site;Transcription Start Site;Transcription Start Site;Transcription Start Site;Transcription Start Site;Transcription Start Site;Transcription Start Site;Transcription Start Site;Transcription Start Site;Transcription Start Site;Transcription Start Site;Transcription Start Site;Transcription Start Site;Transcription Start Site;Transcription Start Site;Transcription Start Site;Transcription Start Site;Transcription Start Site;Transcription Start Site;Transcription Start Site;Transcription Start Site;Transcription Start Site;Transcription Start Site;Transcription Start Site;Transcription Start Site;Transcription Start Site;Transcription Start Site;Transcription Start Site;Transcription Start Site;Transcription Start Site;Transcription Start Site;Transcription Start Site;Transcription Start Site;Transcription Start Site;Transcription Start Site;Transcription Start Site;Transcription Start Site;Transcription Start Site;Transcription Start Site;Transcription Start Site;Transcription Start Site;Transcription Start Site;Transcription Start Site;Transcription Start Site;Transcription Start Site;Enhancer;Transcription Start Site;Transcription Start Site;Transcription Start Site;Transcription Start Site;Transcription Start Site;Transcription Start Site;Transcription Start Site;Transcription Start Site;Transcription Start Site;Transcription Start Site;Transcription Start Site;Transcription Start Site;Transcription Start Site;Transcription Start Site;Transcription Start Site;Transcription Start Site;Transcription Start Site;Transcription Start Site;Transcription Start Site;Transcription Start Site;Transcription Start Site;Transcription Start Site;Transcription Start Site;Transcription Start Site;Transcription Start Site;Transcription Start Site;Transcription Start Site;Transcription Start Site;Transcription Start Site;Transcription Start Site;Transcription Start Site;Transcription Start Site;Transcription Start Site;Transcription Start Site;Transcription Start Site;Transcription Start Site;Transcription Start Site;Transcription Start Site;Transcription Start Site;Transcription Start Site;Transcription Start Site;Transcription Start Site;Transcription Start Site;Transcription Start Site;Transcription Start Site;Transcription Start Site;Transcription Start Site;Transcription Start Site;Transcription Start Site;Transcription Start Site;Transcription Start Site;Transcription Start Site;Transcription Start Site;Transcription Start Site;Transcription Start Site;Transcription Start Site;Transcription Start Site;Transcription Start Site;Transcription Start Site;Transcription Start Site;Transcription Start Site;Transcription Start Site;Transcription Start Site;Transcription Start Site;Transcription Start Site;Transcription Start Site;Transcription Start Site;Transcription Start Site;Transcription Start Site;Transcription Start Site;Transcription Start Site;Transcription Start Site;Transcription Start Site;Transcription Start Site;Transcription Start Site;Transcription Start Site;Transcription Start Site;Transcription Start Site;Transcription Start Site;Transcription Start Site;Transcription Start Site;Transcription Start Site;Transcription Start Site;Transcription Start Site;Transcription Start Site;Transcription Start Site;Transcription Start Site;Transcription Start Site;Transcription Start Site;Transcription Start Site;Transcription Start Site;Transcription Start Site;Transcription Start Site;Transcription Start Site;Transcription Start Site;Transcription Start Site;Transcription Start Site;Transcription Start Site;Transcription Start Site;Transcription Start Site;Transcription Start Site;Transcription Start Site;Transcription Start Site;Transcription Start Site;Transcription Start Site;Transcription Start Site	.
14	105683644	Sniffles2.INS.3EE2MD	N	<INS:62>	INS	INS	62	161.488	296.699	888	851	37	0.0417	novel	0.00563	0.00563	low_frequency	0.0104	0.0104	0.00298	0	0.00292	0.00588	0.0109	0.0106	0.00312	0	0.00307	1	1	1	1	1	1	1	1	1	1	0.000563	0.988	0	0	0.209	0.000573	0.00203	0.259	difficult	GRCh38_AllTandemRepeatsandHomopolymers_slop5;GRCh38_AllTandemRepeats_gt100bp_slop5;GRCh38_allTandemRepeats;GRCh38_AllTandemRepeats_201to10000bp_slop5;GRCh38_allOtherDifficultregions;GRCh38_VDJ;GRCh38_segdups_gt10kb;GRCh38_segdups;GRCh38_alllowmapandsegdupregions;GRCh38_alldifficultregions	ELK2AP-IGHA1	ENSG00000213140-ENSG00000211895	intergenic_region	ENSG00000213140-ENSG00000211895	.	MODIFIER	intergenic_region	.	.	.	.	.	.	.	.	.	.	.	.	.	.	.
14	105683652	Sniffles2.DEL.3F17MD	N	<DEL:-54>	DEL	DEL	-54	67.335	369.614	888	852	36	0.0405	novel	0.0107	0.0107	low_frequency	0.0208	0.00347	0.00893	0.0061	0.00877	0.0112	0.0217	0.00355	0.00932	0.00633	0.00926	0.00268	1	1	1	1	0.00294	1	1	1	1	0.00225	0.976	0	0	0.275	0.000822	0.00375	0.259	difficult	GRCh38_AllTandemRepeatsandHomopolymers_slop5;GRCh38_AllTandemRepeats_gt100bp_slop5;GRCh38_allTandemRepeats;GRCh38_AllTandemRepeats_201to10000bp_slop5;GRCh38_allOtherDifficultregions;GRCh38_VDJ;GRCh38_segdups_gt10kb;GRCh38_segdups;GRCh38_alllowmapandsegdupregions;GRCh38_alldifficultregions	ELK2AP-IGHA1	ENSG00000213140-ENSG00000211895	intergenic_region	ENSG00000213140-ENSG00000211895	.	MODIFIER	intergenic_region	.	.	.	.	.	.	.	.	.	.	.	.	.	.	.
14	105685025	Sniffles2.DEL.3F18MD	N	<DEL:-62>	DEL	DEL	-62	132.556	281.161	888	842	46	0.0518	novel	0.00113	0.00113	rare	0	0.00347	0.00298	0	0	0.00119	0	0.0036	0.00318	0	0	1	1	1	1	1	1	1	1	1	1	0.000563	0.997	0	0	0.461	5.12e-05	0.000143	0.271	difficult	GRCh38_AllTandemRepeatsandHomopolymers_slop5;GRCh38_AllTandemRepeats_gt100bp_slop5;GRCh38_allTandemRepeats;GRCh38_AllTandemRepeats_201to10000bp_slop5;GRCh38_allOtherDifficultregions;GRCh38_VDJ;GRCh38_segdups_gt10kb;GRCh38_segdups;GRCh38_alllowmapandsegdupregions;GRCh38_alldifficultregions	ELK2AP-IGHA1	ENSG00000213140-ENSG00000211895	intergenic_region	ENSG00000213140-ENSG00000211895	.	MODIFIER	intergenic_region	.	.	.	.	.	.	.	.	.	.	.	.	.	.	.
14	105687494	Sniffles2.INS.3EE3MD	N	<INS:76>	INS	INS	76	128.623	316.286	888	847	41	0.0462	novel	0.00676	0.00676	low_frequency	0.0166	0.00347	0	0	0.00877	0.00708	0.0172	0.00362	0	0	0.00938	1	1	1	1	1	1	1	1	1	1	0.00282	0.985	0.167	0.167	0.373	0.000238	0.00113	0.207	difficult	GRCh38_allOtherDifficultregions;GRCh38_VDJ;GRCh38_segdups_gt10kb;GRCh38_segdups;GRCh38_alllowmapandsegdupregions;GRCh38_alldifficultregions	ELK2AP-IGHA1	ENSG00000213140-ENSG00000211895	intergenic_region	ENSG00000213140-ENSG00000211895	.	MODIFIER	intergenic_region	.	.	.	.	.	.	.	.	.	.	.	.	.	.	.
14	105687756	Sniffles2.DEL.3F19MD	N	<DEL:-68>	DEL	DEL	-68	53.092	372.129	888	850	38	0.0428	novel	0.0738	0.0738	common	0.116	0.0382	0.101	0.0396	0.0497	0.0759	0.118	0.0396	0.102	0.0414	0.0531	0.0258	1	0.676	1	1	0.0251	1	0.671	1	1	0.0349	0.866	0.238	0.238	0.407	0.0328	0.056	0.389	difficult	GRCh38_AllTandemRepeatsandHomopolymers_slop5;GRCh38_SimpleRepeat_diTR_11to50_slop5;GRCh38_AllTandemRepeats_gt100bp_slop5;GRCh38_allTandemRepeats;GRCh38_AllTandemRepeats_201to10000bp_slop5;GRCh38_allOtherDifficultregions;GRCh38_VDJ;GRCh38_segdups_gt10kb;GRCh38_segdups;GRCh38_alllowmapandsegdupregions;GRCh38_alldifficultregions	ELK2AP-IGHA1	ENSG00000213140-ENSG00000211895	intergenic_region	ENSG00000213140-ENSG00000211895	.	MODIFIER	intergenic_region	.	.	.	.	.	.	.	.	.	.	.	.	.	.	.
14	105689431	Sniffles2.DEL.3F1BMD	N	<DEL:-60>	DEL	DEL	-60	90.607	382.259	888	834	54	0.0608	novel	0.00563	0.00563	low_frequency	0.0083	0	0.00298	0.0061	0.00877	0.006	0.0087	0	0.00325	0.00641	0.00968	1	1	1	1	1	1	1	1	1	1	0.00113	0.986	0	0	0.272	0.000904	0.00856	0.131	difficult	GRCh38_AllTandemRepeatsandHomopolymers_slop5;GRCh38_AllTandemRepeats_gt100bp_slop5;GRCh38_allTandemRepeats;GRCh38_AllTandemRepeats_201to10000bp_slop5;GRCh38_allOtherDifficultregions;GRCh38_VDJ;GRCh38_segdups_gt10kb;GRCh38_segdups;GRCh38_alllowmapandsegdupregions;GRCh38_alldifficultregions	ELK2AP-IGHA1	ENSG00000213140-ENSG00000211895	intergenic_region	ENSG00000213140-ENSG00000211895	.	MODIFIER	intergenic_region	.	.	.	.	.	.	.	.	.	.	.	.	.	.	.
14	105693421	Sniffles2.DEL.3F1CMD	N	<DEL:-100>	DEL	DEL	-100	104.649	196.589	888	874	14	0.0158	novel	0.381	0.381	common	0.43	0.295	0.444	0.43	0.278	0.384	0.429	0.296	0.448	0.43	0.282	0.0352	0.422	0.535	0.0259	0.708	0.0357	0.421	0.636	0.0259	0.7	0.357	0.578	0.469	0.469	0.411	0.255	0.32	0.339	difficult	GRCh38_AllTandemRepeatsandHomopolymers_slop5;GRCh38_SimpleRepeat_diTR_11to50_slop5;GRCh38_AllTandemRepeats_gt100bp_slop5;GRCh38_allTandemRepeats;GRCh38_AllTandemRepeats_201to10000bp_slop5;GRCh38_lowmappabilityall;GRCh38_nonunique_l100_m2_e1;GRCh38_allOtherDifficultregions;GRCh38_VDJ;GRCh38_segdups_gt10kb;GRCh38_segdups;GRCh38_alllowmapandsegdupregions;GRCh38_alldifficultregions	ELK2AP-IGHA1	ENSG00000213140-ENSG00000211895	intergenic_region	ENSG00000213140-ENSG00000211895	.	MODIFIER	intergenic_region	.	.	.	.	.	.	.	.	.	.	.	.	.	.	.
14	105693677	Sniffles2.INS.3EEAMD	N	<INS:4873>	INS	INS	4873	519.701	106.429	888	853	35	0.0394	novel	0.00169	0.00169	rare	0	0	0	0.00915	0	0.00176	0	0	0	0.00938	0	1	1	1	1	1	1	1	1	1	1	0	0.997	0	0	0.107	0.00317	0.0059	0.287	difficult	GRCh38_AllTandemRepeatsandHomopolymers_slop5;GRCh38_AllTandemRepeats_gt100bp_slop5;GRCh38_allTandemRepeats;GRCh38_AllTandemRepeats_201to10000bp_slop5;GRCh38_lowmappabilityall;GRCh38_nonunique_l100_m2_e1;GRCh38_allOtherDifficultregions;GRCh38_VDJ;GRCh38_segdups_gt10kb;GRCh38_segdups;GRCh38_alllowmapandsegdupregions;GRCh38_alldifficultregions	ELK2AP-IGHA1	ENSG00000213140-ENSG00000211895	intergenic_region	ENSG00000213140-ENSG00000211895	.	MODIFIER	intergenic_region	.	.	.	.	.	.	.	.	.	.	.	.	.	.	.
14	105694421	Sniffles2.INS.3EE7MD	N	<INS:72>	INS	INS	72	144.526	203.774	888	845	43	0.0484	novel	0.00394	0.00394	rare	0.00622	0	0.00298	0.00305	0.00585	0.00414	0.00641	0	0.00323	0.00318	0.00637	1	1	1	1	0.00293	1	1	1	1	0.0032	0.00113	0.991	0	0	0.274	1.43e-05	0.000387	0.125	difficult	GRCh38_AllTandemRepeatsandHomopolymers_slop5;GRCh38_AllTandemRepeats_gt100bp_slop5;GRCh38_allTandemRepeats;GRCh38_AllTandemRepeats_201to10000bp_slop5;GRCh38_allOtherDifficultregions;GRCh38_VDJ;GRCh38_alldifficultregions	ELK2AP-IGHA1	ENSG00000213140-ENSG00000211895	intergenic_region	ENSG00000213140-ENSG00000211895	.	MODIFIER	intergenic_region	.	.	.	.	.	.	.	.	.	.	.	.	.	.	.
14	105696379	Sniffles2.INS.3EF1MD	N	<INS:84>	INS	INS	84	41.198	180.749	888	849	39	0.0439	novel	0.124	0.124	common	0.351	0.0556	0.0268	0.0396	0.0409	0.13	0.352	0.0563	0.0294	0.0417	0.0443	0.257	0.057	0.104	1	0.0237	0.205	0.0585	0.114	1	0.0276	0.0805	0.803	0.298	0.298	0.485	0.0148	0.0393	0.287	difficult	GRCh38_gclt25orgt65_slop50;GRCh38_AllTandemRepeats_51to200bp_slop5;GRCh38_AllTandemRepeatsandHomopolymers_slop5;GRCh38_AllTandemRepeats_gt100bp_slop5;GRCh38_allTandemRepeats;GRCh38_lowmappabilityall;GRCh38_nonunique_l100_m2_e1;GRCh38_nonunique_l250_m0_e0;GRCh38_allOtherDifficultregions;GRCh38_VDJ;GRCh38_alllowmapandsegdupregions;GRCh38_alldifficultregions	ELK2AP-IGHA1	ENSG00000213140-ENSG00000211895	intergenic_region	ENSG00000213140-ENSG00000211895	.	MODIFIER	intergenic_region	.	.	.	.	.	.	.	.	.	.	.	.	.	.	.
14	105696411	Sniffles2.DEL.3F1DMD	N	<DEL:-72>	DEL	DEL	-72	46.58	137.007	888	856	32	0.036	novel	0.466	0.466	common	0.452	0.542	0.393	0.427	0.532	0.48	0.462	0.542	0.419	0.443	0.546	0.0908	0.13	6.29e-09	0.202	7.35e-06	0.15	0.13	1.64e-07	0.332	1.1e-05	0.43	0.568	0.491	0.491	0.444	0.48	0.498	0.363	difficult	GRCh38_gclt25orgt65_slop50;GRCh38_AllHomopolymers_gt6bp_imperfectgt10bp_slop5;GRCh38_AllTandemRepeats_51to200bp_slop5;GRCh38_AllTandemRepeatsandHomopolymers_slop5;GRCh38_AllTandemRepeats_gt100bp_slop5;GRCh38_allTandemRepeats;GRCh38_SimpleRepeat_homopolymer_4to6_slop5;GRCh38_SimpleRepeat_imperfecthomopolgt10_slop5;GRCh38_lowmappabilityall;GRCh38_nonunique_l100_m2_e1;GRCh38_nonunique_l250_m0_e0;GRCh38_allOtherDifficultregions;GRCh38_VDJ;GRCh38_alllowmapandsegdupregions;GRCh38_alldifficultregions	ELK2AP-IGHA1	ENSG00000213140-ENSG00000211895	intergenic_region	ENSG00000213140-ENSG00000211895	.	MODIFIER	intergenic_region	.	.	.	.	.	.	.	.	.	.	.	.	.	.	.
14	105698068	Sniffles2.INS.3F35MD	N	<INS:3272>	INS	INS	3272	403.234	210.8	888	830	58	0.0653	novel	0.00113	0.00113	rare	0.00208	0.00347	0	0	0	0.0012	0.00219	0.00355	0	0	0	1	1	1	1	1	1	1	1	1	1	0	0.998	0	0	0.0344	0.000164	0.000143	0.422	difficult	GRCh38_gclt25orgt65_slop50;GRCh38_AllTandemRepeatsandHomopolymers_slop5;GRCh38_SimpleRepeat_diTR_11to50_slop5;GRCh38_AllTandemRepeats_gt100bp_slop5;GRCh38_allTandemRepeats;GRCh38_AllTandemRepeats_201to10000bp_slop5;GRCh38_allOtherDifficultregions;GRCh38_VDJ;GRCh38_alldifficultregions	ELK2AP-IGHA1	ENSG00000213140-ENSG00000211895	intergenic_region	ENSG00000213140-ENSG00000211895	.	MODIFIER	intergenic_region	.	.	.	.	.	.	.	.	.	.	.	.	.	.	.
14	105698510	Sniffles2.INS.3F34MD	N	<INS:82>	INS	INS	82	61.821	104.205	888	860	28	0.0315	novel	0.122	0.122	common	0.23	0.115	0.0804	0.0701	0.0643	0.126	0.235	0.115	0.0838	0.0719	0.0688	1	0.0216	1	0.564	0.00206	1	0.0222	1	0.573	0.00265	0.0659	0.789	0.266	0.266	0.397	0.0229	0.0712	0.253	difficult	GRCh38_AllTandemRepeatsandHomopolymers_slop5;GRCh38_AllTandemRepeats_gt100bp_slop5;GRCh38_allTandemRepeats;GRCh38_AllTandemRepeats_201to10000bp_slop5;GRCh38_lowmappabilityall;GRCh38_nonunique_l100_m2_e1;GRCh38_nonunique_l250_m0_e0;GRCh38_allOtherDifficultregions;GRCh38_VDJ;GRCh38_segdups;GRCh38_alllowmapandsegdupregions;GRCh38_alldifficultregions	ELK2AP-IGHA1	ENSG00000213140-ENSG00000211895	intergenic_region	ENSG00000213140-ENSG00000211895	.	MODIFIER	intergenic_region	.	.	.	.	.	.	.	.	.	.	.	.	.	.	.
14	105700815	Sniffles2.INS.3F3DMD	N	<INS:290>	INS	INS	290	350.233	113.389	888	845	43	0.0484	novel	0.00282	0.00282	rare	0.0083	0	0	0	0.00292	0.00296	0.00862	0	0	0	0.00316	1	1	1	1	1	1	1	1	1	1	0	0.994	0	0	0.118	0.000195	0.00223	0.184	difficult	GRCh38_AllTandemRepeatsandHomopolymers_slop5;GRCh38_AllTandemRepeats_gt100bp_slop5;GRCh38_allTandemRepeats;GRCh38_AllTandemRepeats_201to10000bp_slop5;GRCh38_allOtherDifficultregions;GRCh38_VDJ;GRCh38_alldifficultregions	IGHA1;ELK2AP-IGHA1	ENSG00000211895;ENSG00000213140-ENSG00000211895	transcript;intergenic_region	ENST00000641837.1;ENSG00000213140-ENSG00000211895	IG_C_gene;.	MODIFIER;MODIFIER	downstream_gene_variant;intergenic_region	.	.	.	.	.	.	.	.	.	.	.	.	.	Enhancer	.
14	105701890	Sniffles2.INS.3F3EMD	N	<INS:113>	INS	INS	113	135.286	214.786	888	861	27	0.0304	novel	0.0118	0.0118	low_frequency	0.0083	0.0104	0.0179	0.00915	0.0146	0.0122	0.00855	0.0106	0.0184	0.00932	0.0154	1	1	0.0444	1	1	1	1	0.0457	1	1	0.00394	0.97	0	0	0.313	0.0031	0.022	0.241	difficult	GRCh38_AllTandemRepeatsandHomopolymers_slop5;GRCh38_AllTandemRepeats_gt100bp_slop5;GRCh38_allTandemRepeats;GRCh38_AllTandemRepeats_201to10000bp_slop5;GRCh38_allOtherDifficultregions;GRCh38_VDJ;GRCh38_segdups_gt10kb;GRCh38_segdups;GRCh38_alllowmapandsegdupregions;GRCh38_alldifficultregions	IGHA1;ELK2AP-IGHA1	ENSG00000211895;ENSG00000213140-ENSG00000211895	transcript;intergenic_region	ENST00000641837.1;ENSG00000213140-ENSG00000211895	IG_C_gene;.	MODIFIER;MODIFIER	downstream_gene_variant;intergenic_region	.	.	.	.	.	.	.	.	.	.	.	.	.	.	.
14	105702866	Sniffles2.INS.3F3FMD	N	<INS:80>	INS	INS	80	90.789	293.122	888	865	23	0.0259	novel	0.0163	0.0163	low_frequency	0.0145	0.00694	0.0387	0.00915	0.0117	0.0168	0.0148	0.00714	0.0394	0.00926	0.0124	1	1	0.0179	1	1	1	1	0.0185	1	1	0.00619	0.962	0.0741	0.0741	0.353	0.00328	0.0256	0.222	difficult	GRCh38_AllTandemRepeatsandHomopolymers_slop5;GRCh38_AllTandemRepeats_gt100bp_slop5;GRCh38_allTandemRepeats;GRCh38_AllTandemRepeats_201to10000bp_slop5;GRCh38_allOtherDifficultregions;GRCh38_VDJ;GRCh38_segdups_gt10kb;GRCh38_chainSelf;GRCh38_segdups;GRCh38_alllowmapandsegdupregions;GRCh38_alldifficultregions	IGHA1;ELK2AP-IGHA1	ENSG00000211895;ENSG00000213140-ENSG00000211895	transcript;intergenic_region	ENST00000641837.1;ENSG00000213140-ENSG00000211895	IG_C_gene;.	MODIFIER;MODIFIER	downstream_gene_variant;intergenic_region	.	.	.	.	.	.	.	.	.	.	.	.	.	.	.
14	105709677	Sniffles2.DEL.3F5DMD	N	<DEL:-1985>	DEL	DEL	-1985	260.737	291.448	888	842	46	0.0518	novel	0.00169	0.00169	rare	0	0.00347	0	0.00305	0.00292	0.00178	0	0.00362	0	0.00314	0.00312	1	1	1	1	1	1	1	1	1	1	0.00113	0.994	0	0	0.5	0.000705	0.00078	0.571	difficult	GRCh38_gclt25orgt65_slop50;GRCh38_AllTandemRepeatsandHomopolymers_slop5;GRCh38_AllTandemRepeats_gt100bp_slop5;GRCh38_allTandemRepeats;GRCh38_SimpleRepeat_homopolymer_4to6_slop5;GRCh38_AllTandemRepeats_201to10000bp_slop5;GRCh38_allOtherDifficultregions;GRCh38_gnomAD_InbreedingCoeff_slop1bp_merge1000bp;GRCh38_VDJ;GRCh38_segdups_gt10kb;GRCh38_segdups;GRCh38_alllowmapandsegdupregions;GRCh38_alldifficultregions	IGHA1;IGHA1-IGHEP1	ENSG00000211895;ENSG00000211895-ENSG00000253692	transcript;intergenic_region	ENST00000641837.1;ENSG00000211895-ENSG00000253692	IG_C_gene;.	MODIFIER;MODIFIER	upstream_gene_variant;intergenic_region	.	.	.	.	.	.	.	.	.	.	.	.	Promoter	.	.
14	105709715	Sniffles2.DEL.3F5BMD	N	<DEL:-150959>	DEL	DEL	-150959	219.934	370.284	888	844	44	0.0495	not_compared	0.00507	0.00507	low_frequency	0	0.0139	0.00595	0.00305	0.00585	0.00533	0	0.0144	0.00637	0.00314	0.00625	1	0.0209	1	1	0.00293	1	0.0216	1	1	0.00314	0.00169	0.989	0	0	0.297	0.00555	0.0192	0.291	difficult	GRCh38_gclt25orgt65_slop50;GRCh38_AllHomopolymers_gt6bp_imperfectgt10bp_slop5;GRCh38_AllTandemRepeats_51to200bp_slop5;GRCh38_AllTandemRepeatsandHomopolymers_slop5;GRCh38_SimpleRepeat_homopolymer_gt11_slop5;GRCh38_SimpleRepeat_homopolymer_gt20_slop5;GRCh38_SimpleRepeat_diTR_11to50_slop5;GRCh38_AllTandemRepeats_gt100bp_slop5;GRCh38_allTandemRepeats;GRCh38_SimpleRepeat_homopolymer_7to11_slop5;GRCh38_SimpleRepeat_homopolymer_4to6_slop5;GRCh38_AllTandemRepeats_lt51bp_slop5;GRCh38_SimpleRepeat_diTR_51to200_slop5;GRCh38_SimpleRepeat_imperfecthomopolgt20_slop5;GRCh38_AllTandemRepeats_201to10000bp_slop5;GRCh38_SimpleRepeat_quadTR_20to50_slop5;GRCh38_SimpleRepeat_imperfecthomopolgt10_slop5;GRCh38_lowmappabilityall;GRCh38_nonunique_l100_m2_e1;GRCh38_nonunique_l250_m0_e0;GRCh38_allOtherDifficultregions;GRCh38_gnomAD_InbreedingCoeff_slop1bp_merge1000bp;GRCh38_population_CNV_FP_regions;GRCh38_VDJ;GRCh38_segdups_gt10kb;GRCh38_chainSelf;GRCh38_segdups;GRCh38_alllowmapandsegdupregions;GRCh38_alldifficultregions	IGHA1;IGHA1-IGHEP1	ENSG00000211895;ENSG00000211895-ENSG00000253692	transcript;intergenic_region	ENST00000641837.1;ENSG00000211895-ENSG00000253692	IG_C_gene;.	MODIFIER;MODIFIER	upstream_gene_variant;intergenic_region	.	.	.	.	.	.	.	.	.	.	.	.	Promoter;CTCF Binding Site;Enhancer;Enhancer;Enhancer;Open chromatin;Promoter;CTCF Binding Site;Open chromatin;Enhancer;Enhancer;CTCF Binding Site;Open chromatin;Open chromatin;CTCF Binding Site;CTCF Binding Site;Enhancer;Enhancer;Enhancer;TF binding;Enhancer;Enhancer;Enhancer;Open chromatin;Promoter;Enhancer	Transcription Start Site;Transcription Start Site;Transcription Start Site;Transcription Start Site;Transcription Start Site;Transcription Start Site;Transcription Start Site;Transcription Start Site;Transcription Start Site;Transcription Start Site;Transcription Start Site;Transcription Start Site;Transcription Start Site;Transcription Start Site;Transcription Start Site;Transcription Start Site;Transcription Start Site;Transcription Start Site;Transcription Start Site;Transcription Start Site;Transcription Start Site;Transcription Start Site;Transcription Start Site;Transcription Start Site;Transcription Start Site;Transcription Start Site;Transcription Start Site;Enhancer;Transcription Start Site;Transcription Start Site;Transcription Start Site;Transcription Start Site;Transcription Start Site;Transcription Start Site;Transcription Start Site;Transcription Start Site;Transcription Start Site;Transcription Start Site;Transcription Start Site;Transcription Start Site;Transcription Start Site;Transcription Start Site;Transcription Start Site;Transcription Start Site;Transcription Start Site;Transcription Start Site;Transcription Start Site;Transcription Start Site;Transcription Start Site;Transcription Start Site;Transcription Start Site;Transcription Start Site;Transcription Start Site;Transcription Start Site;Transcription Start Site;Transcription Start Site;Transcription Start Site;Transcription Start Site;Transcription Start Site;Transcription Start Site;Transcription Start Site;Transcription Start Site;Transcription Start Site;Transcription Start Site;Transcription Start Site;Transcription Start Site;Transcription Start Site;Transcription Start Site;Transcription Start Site;Transcription Start Site;Transcription Start Site;Transcription Start Site;Transcription Start Site;Transcription Start Site;Transcription Start Site;Transcription Start Site;Transcription Start Site;Transcription Start Site;Transcription Start Site;Transcription Start Site;Transcription Start Site;Transcription Start Site;Transcription Start Site;Transcription Start Site;Transcription Start Site;Transcription Start Site;Transcription Start Site;Transcription Start Site;Transcription Start Site;Transcription Start Site;Transcription Start Site;Transcription Start Site;Transcription Start Site;Transcription Start Site;Transcription Start Site;Enhancer;Transcription Start Site;Transcription Start Site;Transcription Start Site	.
14	105709812	Sniffles2.DEL.3F5EMD	N	<DEL:-35396>	DEL	DEL	-35396	166.428	166.04	888	842	46	0.0518	novel	0.00225	0.00225	rare	0	0.0139	0	0	0	0.00238	0	0.0145	0	0	0	1	0.0209	1	1	1	1	0.0218	1	1	1	0.00113	0.994	0	0	0.311	0.000172	0.00136	0.145	difficult	GRCh38_gclt25orgt65_slop50;GRCh38_AllHomopolymers_gt6bp_imperfectgt10bp_slop5;GRCh38_AllTandemRepeats_51to200bp_slop5;GRCh38_AllTandemRepeatsandHomopolymers_slop5;GRCh38_SimpleRepeat_homopolymer_gt11_slop5;GRCh38_SimpleRepeat_diTR_11to50_slop5;GRCh38_AllTandemRepeats_gt100bp_slop5;GRCh38_allTandemRepeats;GRCh38_SimpleRepeat_homopolymer_7to11_slop5;GRCh38_SimpleRepeat_homopolymer_4to6_slop5;GRCh38_AllTandemRepeats_lt51bp_slop5;GRCh38_AllTandemRepeats_201to10000bp_slop5;GRCh38_SimpleRepeat_imperfecthomopolgt10_slop5;GRCh38_lowmappabilityall;GRCh38_nonunique_l100_m2_e1;GRCh38_nonunique_l250_m0_e0;GRCh38_allOtherDifficultregions;GRCh38_gnomAD_InbreedingCoeff_slop1bp_merge1000bp;GRCh38_population_CNV_FP_regions;GRCh38_VDJ;GRCh38_segdups_gt10kb;GRCh38_chainSelf;GRCh38_segdups;GRCh38_alllowmapandsegdupregions;GRCh38_alldifficultregions	IGHEP1&IGHG1;IGHEP1;IGHEP1;IGHG1;IGHG1;IGHEP1;IGHG1;IGHA1;IGHEP1;IGHG1;IGHA1-IGHEP1;IGHEP1-IGHG1;IGHG1-IGHG3	ENSG00000253692&ENSG00000211896;ENSG00000253692;ENSG00000253692;ENSG00000211896;ENSG00000211896;ENSG00000253692;ENSG00000211896;ENSG00000211895;ENSG00000253692;ENSG00000211896;ENSG00000211895-ENSG00000253692;ENSG00000253692-ENSG00000211896;ENSG00000211896-ENSG00000211897	.;transcript;transcript;transcript;transcript;transcript;transcript;transcript;transcript;transcript;intergenic_region;intergenic_region;intergenic_region	.;ENST00000521393.1;ENST00000521393.1;ENST00000390548.6;ENST00000390548.6;ENST00000521393.1;ENST00000390548.6;ENST00000641837.1;ENST00000521393.1;ENST00000390548.6;ENSG00000211895-ENSG00000253692;ENSG00000253692-ENSG00000211896;ENSG00000211896-ENSG00000211897	.;IG_C_pseudogene;IG_C_pseudogene;IG_C_gene;IG_C_gene;IG_C_pseudogene;IG_C_gene;IG_C_gene;IG_C_pseudogene;IG_C_gene;.;.;.	HIGH;HIGH;HIGH;HIGH;HIGH;MODIFIER;MODIFIER;MODIFIER;MODIFIER;MODIFIER;MODIFIER;MODIFIER;MODIFIER	feature_ablation;transcript_ablation&stop_lost;transcript_ablation;transcript_ablation&stop_lost;transcript_ablation;upstream_gene_variant;upstream_gene_variant;upstream_gene_variant;downstream_gene_variant;downstream_gene_variant;intergenic_region;intergenic_region;intergenic_region	.	.	.	.	.	.	.	Composite_immunoglobulin_trait__IgG/IgM_,Vitamin_D-binding_protein_levels__GC.6581.50.3_,Sialic_acid-binding_Ig-like_lectin_10_levels__SIGLEC10.6048.4.3_,Aspartate_aminotransferase_levels,Uncharacterized_protein_C6orf226_levels__C6orf226.8078.15.3_,Serum_albumin_levels,Serum_total_protein_level,Composite_immunoglobulin_trait__IgG/IgM_,Vitamin_D-binding_protein_levels__GC.6581.50.3_,Sialic_acid-binding_Ig-like_lectin_10_levels__SIGLEC10.6048.4.3_,Aspartate_aminotransferase_levels,Uncharacterized_protein_C6orf226_levels__C6orf226.8078.15.3_,Serum_albumin_levels,Serum_total_protein_level,Composite_immunoglobulin_trait__IgG/IgM_,Vitamin_D-binding_protein_levels__GC.6581.50.3_,Sialic_acid-binding_Ig-like_lectin_10_levels__SIGLEC10.6048.4.3_,Aspartate_aminotransferase_levels,Uncharacterized_protein_C6orf226_levels__C6orf226.8078.15.3_,Serum_albumin_levels,Serum_total_protein_level,Composite_immunoglobulin_trait__IgG/IgM_,Vitamin_D-binding_protein_levels__GC.6581.50.3_,Sialic_acid-binding_Ig-like_lectin_10_levels__SIGLEC10.6048.4.3_,Aspartate_aminotransferase_levels,Uncharacterized_protein_C6orf226_levels__C6orf226.8078.15.3_,Serum_albumin_levels,Serum_total_protein_level,Composite_immunoglobulin_trait__IgG/IgM_,Vitamin_D-binding_protein_levels__GC.6581.50.3_,Sialic_acid-binding_Ig-like_lectin_10_levels__SIGLEC10.6048.4.3_,Aspartate_aminotransferase_levels,Uncharacterized_protein_C6orf226_levels__C6orf226.8078.15.3_,Serum_albumin_levels,Serum_total_protein_level,Composite_immunoglobulin_trait__IgG/IgM_,Vitamin_D-binding_protein_levels__GC.6581.50.3_,Sialic_acid-binding_Ig-like_lectin_10_levels__SIGLEC10.6048.4.3_,Aspartate_aminotransferase_levels,Uncharacterized_protein_C6orf226_levels__C6orf226.8078.15.3_,Serum_albumin_levels,Serum_total_protein_level,Composite_immunoglobulin_trait__IgG/IgM_,Vitamin_D-binding_protein_levels__GC.6581.50.3_,Sialic_acid-binding_Ig-like_lectin_10_levels__SIGLEC10.6048.4.3_,Aspartate_aminotransferase_levels,Uncharacterized_protein_C6orf226_levels__C6orf226.8078.15.3_,Serum_albumin_levels,Serum_total_protein_level,Serum_albumin_levels,Serum_total_protein_level,Non-albumin_protein_levels,Serum_albumin_levels,Serum_total_protein_level,Non-albumin_protein_levels,Serum_albumin_levels,Serum_total_protein_level,Non-albumin_protein_levels,Multimerin-2_levels__MMRN2.11895.21.3_,Multiple_coagulation_factor_deficiency_protein_2_levels__MCFD2.10476.23.3_,SLAM_family_member_5_levels__CD84.8770.136.3_,Testis-specific_basic_protein_Y_1_levels__VCY.6295.67.3_,Beta-1_4-glucuronyltransferase_1_levels__B3GNT1.8259.25.3_,Multimerin-2_levels__MMRN2.11895.21.3_,Multiple_coagulation_factor_deficiency_protein_2_levels__MCFD2.10476.23.3_,SLAM_family_member_5_levels__CD84.8770.136.3_,Testis-specific_basic_protein_Y_1_levels__VCY.6295.67.3_,Beta-1_4-glucuronyltransferase_1_levels__B3GNT1.8259.25.3_,Multimerin-2_levels__MMRN2.11895.21.3_,Multiple_coagulation_factor_deficiency_protein_2_levels__MCFD2.10476.23.3_,SLAM_family_member_5_levels__CD84.8770.136.3_,Testis-specific_basic_protein_Y_1_levels__VCY.6295.67.3_,Beta-1_4-glucuronyltransferase_1_levels__B3GNT1.8259.25.3_,Multimerin-2_levels__MMRN2.11895.21.3_,Multiple_coagulation_factor_deficiency_protein_2_levels__MCFD2.10476.23.3_,SLAM_family_member_5_levels__CD84.8770.136.3_,Testis-specific_basic_protein_Y_1_levels__VCY.6295.67.3_,Beta-1_4-glucuronyltransferase_1_levels__B3GNT1.8259.25.3_,Multimerin-2_levels__MMRN2.11895.21.3_,Multiple_coagulation_factor_deficiency_protein_2_levels__MCFD2.10476.23.3_,SLAM_family_member_5_levels__CD84.8770.136.3_,Testis-specific_basic_protein_Y_1_levels__VCY.6295.67.3_,Beta-1_4-glucuronyltransferase_1_levels__B3GNT1.8259.25.3_,Potassium_voltage-gated_channel_subfamily_E_member_2_levels__KCNE2.10427.2.3_,Protein_shisa-3_homolog_levels__SHISA3.7057.18.3_,Trem-like_transcript_4_protein_levels__TREML4.11139.4.3_,Potassium_voltage-gated_channel_subfamily_E_member_2_levels__KCNE2.10427.2.3_,Protein_shisa-3_homolog_levels__SHISA3.7057.18.3_,Trem-like_transcript_4_protein_levels__TREML4.11139.4.3_,Potassium_voltage-gated_channel_subfamily_E_member_2_levels__KCNE2.10427.2.3_,Protein_shisa-3_homolog_levels__SHISA3.7057.18.3_,Trem-like_transcript_4_protein_levels__TREML4.11139.4.3_,Carcinoembryonic_antigen-related_cell_adhesion_molecule_1_levels__CEACAM1.8031.11.3_,Salivary_acidic_proline-rich_phosphoprotein_1/2_levels__PRH1.10502.15.3_,Retroviral-like_aspartic_protease_1_levels__ASPRV1.13023.8.3_,Carcinoembryonic_antigen-related_cell_adhesion_molecule_1_levels__CEACAM1.8031.11.3_,Salivary_acidic_proline-rich_phosphoprotein_1/2_levels__PRH1.10502.15.3_,Retroviral-like_aspartic_protease_1_levels__ASPRV1.13023.8.3_,Carcinoembryonic_antigen-related_cell_adhesion_molecule_1_levels__CEACAM1.8031.11.3_,Salivary_acidic_proline-rich_phosphoprotein_1/2_levels__PRH1.10502.15.3_,Retroviral-like_aspartic_protease_1_levels__ASPRV1.13023.8.3_,Vitamin_D-binding_protein_levels__GC.6581.50.3_,Sialic_acid-binding_Ig-like_lectin_10_levels__SIGLEC10.6048.4.3_,Sushi_domain-containing_protein_2_levels__SUSD2.10021.1.3_,Vitamin_D-binding_protein_levels__GC.6581.50.3_,Sialic_acid-binding_Ig-like_lectin_10_levels__SIGLEC10.6048.4.3_,Sushi_domain-containing_protein_2_levels__SUSD2.10021.1.3_,Vitamin_D-binding_protein_levels__GC.6581.50.3_,Sialic_acid-binding_Ig-like_lectin_10_levels__SIGLEC10.6048.4.3_,Sushi_domain-containing_protein_2_levels__SUSD2.10021.1.3_,RING_finger_protein_165_levels__RNF165.11561.32.3_,Segment_polarity_protein_dishevelled_homolog_DVL-2_levels__DVL2.13575.40.3_,Inducible_T-cell_costimulator_levels__ICOS.14084.191.3_,Beta-sarcoglycan_levels__SGCB.7034.4.3_,RING_finger_protein_165_levels__RNF165.11561.32.3_,Segment_polarity_protein_dishevelled_homolog_DVL-2_levels__DVL2.13575.40.3_,Inducible_T-cell_costimulator_levels__ICOS.14084.191.3_,Beta-sarcoglycan_levels__SGCB.7034.4.3_,RING_finger_protein_165_levels__RNF165.11561.32.3_,Segment_polarity_protein_dishevelled_homolog_DVL-2_levels__DVL2.13575.40.3_,Inducible_T-cell_costimulator_levels__ICOS.14084.191.3_,Beta-sarcoglycan_levels__SGCB.7034.4.3_,RING_finger_protein_165_levels__RNF165.11561.32.3_,Segment_polarity_protein_dishevelled_homolog_DVL-2_levels__DVL2.13575.40.3_,Inducible_T-cell_costimulator_levels__ICOS.14084.191.3_,Beta-sarcoglycan_levels__SGCB.7034.4.3_,Calpain-2_catalytic_subunit_levels,Alzheimer's_disease,Tumor_necrosis_factor_receptor_superfamily_member_11A_levels__TNFRSF11A.8316.36.3_,Alzheimer's_disease,Tumor_necrosis_factor_receptor_superfamily_member_11A_levels__TNFRSF11A.8316.36.3_,Axin-2_levels__AXIN2.8429.16.3_,Phospholipids_to_total_lipids_ratio_in_small_LDL,Cholesterol_to_total_lipids_ratio_in_small_LDL,Cholesteryl_esters_to_total_lipids_ratio_in_small_LDL,Cholesterol_to_total_lipids_in_small_LDL_percentage__UKB_data_field_23625_,Marginal_zone_B-_and_B1-cell-specific_protein_levels,Phospholipids_to_total_lipids_ratio_in_small_LDL,Cholesterol_to_total_lipids_ratio_in_small_LDL,Cholesteryl_esters_to_total_lipids_ratio_in_small_LDL,Cholesterol_to_total_lipids_in_small_LDL_percentage__UKB_data_field_23625_,Marginal_zone_B-_and_B1-cell-specific_protein_levels,Phospholipids_to_total_lipids_ratio_in_small_LDL,Cholesterol_to_total_lipids_ratio_in_small_LDL,Cholesteryl_esters_to_total_lipids_ratio_in_small_LDL,Cholesterol_to_total_lipids_in_small_LDL_percentage__UKB_data_field_23625_,Marginal_zone_B-_and_B1-cell-specific_protein_levels,Phospholipids_to_total_lipids_ratio_in_small_LDL,Cholesterol_to_total_lipids_ratio_in_small_LDL,Cholesteryl_esters_to_total_lipids_ratio_in_small_LDL,Cholesterol_to_total_lipids_in_small_LDL_percentage__UKB_data_field_23625_,Marginal_zone_B-_and_B1-cell-specific_protein_levels,Phospholipids_to_total_lipids_ratio_in_small_LDL,Cholesterol_to_total_lipids_ratio_in_small_LDL,Cholesteryl_esters_to_total_lipids_ratio_in_small_LDL,Cholesterol_to_total_lipids_in_small_LDL_percentage__UKB_data_field_23625_,Marginal_zone_B-_and_B1-cell-specific_protein_levels,Collagen_alpha-2_IX__chain_levels__COL9A2.9804.11.3_,Sushi_domain-containing_protein_2_levels__SUSD2.10021.1.3_,Transmembrane_inner_ear_expressed_protein_levels__TMIE.7992.3.3_,C-type_lectin_domain_family_4_member_E_levels__CLEC4E.7077.9.4_,Collagen_alpha-2_IX__chain_levels__COL9A2.9804.11.3_,Sushi_domain-containing_protein_2_levels__SUSD2.10021.1.3_,Transmembrane_inner_ear_expressed_protein_levels__TMIE.7992.3.3_,C-type_lectin_domain_family_4_member_E_levels__CLEC4E.7077.9.4_,Collagen_alpha-2_IX__chain_levels__COL9A2.9804.11.3_,Sushi_domain-containing_protein_2_levels__SUSD2.10021.1.3_,Transmembrane_inner_ear_expressed_protein_levels__TMIE.7992.3.3_,C-type_lectin_domain_family_4_member_E_levels__CLEC4E.7077.9.4_,Collagen_alpha-2_IX__chain_levels__COL9A2.9804.11.3_,Sushi_domain-containing_protein_2_levels__SUSD2.10021.1.3_,Transmembrane_inner_ear_expressed_protein_levels__TMIE.7992.3.3_,C-type_lectin_domain_family_4_member_E_levels__CLEC4E.7077.9.4_,Potassium_voltage-gated_channel_subfamily_E_member_2_levels__KCNE2.10427.2.3_,Leucine-rich_PPR_motif-containing_protein__mitochondrial_levels__LRPPRC.9046.46.3_,Dynactin-associated_protein_levels__DYNAP.10692.48.3_,Di-N-acetylchitobiase_levels__CTBS.6115.40.3_,Protein_EVI2B_levels__EVI2B.13028.2.3_,Protein_shisa-3_homolog_levels__SHISA3.7057.18.3_,Secreted_Ly-6/uPAR-related_protein_1_levels__SLURP1.6401.73.3_,Secretoglobin_family_1C_member_1_levels__SCGB1C1.5960.49.3_,Insulin_growth_factor-like_family_member_4_levels__IGFL4.6353.60.3_,Trem-like_transcript_4_protein_levels__TREML4.11139.4.3_,Ameloblastin_levels__AMBN.6522.57.3_,Di-N-acetylchitobiase_levels__CTBS.6115.40.3_,Protein_EVI2B_levels__EVI2B.13028.2.3_,Protein_shisa-3_homolog_levels__SHISA3.7057.18.3_,Secreted_Ly-6/uPAR-related_protein_1_levels__SLURP1.6401.73.3_,Secretoglobin_family_1C_member_1_levels__SCGB1C1.5960.49.3_,Insulin_growth_factor-like_family_member_4_levels__IGFL4.6353.60.3_,Trem-like_transcript_4_protein_levels__TREML4.11139.4.3_,Ameloblastin_levels__AMBN.6522.57.3_,Di-N-acetylchitobiase_levels__CTBS.6115.40.3_,Protein_EVI2B_levels__EVI2B.13028.2.3_,Protein_shisa-3_homolog_levels__SHISA3.7057.18.3_,Secreted_Ly-6/uPAR-related_protein_1_levels__SLURP1.6401.73.3_,Secretoglobin_family_1C_member_1_levels__SCGB1C1.5960.49.3_,Insulin_growth_factor-like_family_member_4_levels__IGFL4.6353.60.3_,Trem-like_transcript_4_protein_levels__TREML4.11139.4.3_,Ameloblastin_levels__AMBN.6522.57.3_,Di-N-acetylchitobiase_levels__CTBS.6115.40.3_,Protein_EVI2B_levels__EVI2B.13028.2.3_,Protein_shisa-3_homolog_levels__SHISA3.7057.18.3_,Secreted_Ly-6/uPAR-related_protein_1_levels__SLURP1.6401.73.3_,Secretoglobin_family_1C_member_1_levels__SCGB1C1.5960.49.3_,Insulin_growth_factor-like_family_member_4_levels__IGFL4.6353.60.3_,Trem-like_transcript_4_protein_levels__TREML4.11139.4.3_,Ameloblastin_levels__AMBN.6522.57.3_,Di-N-acetylchitobiase_levels__CTBS.6115.40.3_,Protein_EVI2B_levels__EVI2B.13028.2.3_,Protein_shisa-3_homolog_levels__SHISA3.7057.18.3_,Secreted_Ly-6/uPAR-related_protein_1_levels__SLURP1.6401.73.3_,Secretoglobin_family_1C_member_1_levels__SCGB1C1.5960.49.3_,Insulin_growth_factor-like_family_member_4_levels__IGFL4.6353.60.3_,Trem-like_transcript_4_protein_levels__TREML4.11139.4.3_,Ameloblastin_levels__AMBN.6522.57.3_,Di-N-acetylchitobiase_levels__CTBS.6115.40.3_,Protein_EVI2B_levels__EVI2B.13028.2.3_,Protein_shisa-3_homolog_levels__SHISA3.7057.18.3_,Secreted_Ly-6/uPAR-related_protein_1_levels__SLURP1.6401.73.3_,Secretoglobin_family_1C_member_1_levels__SCGB1C1.5960.49.3_,Insulin_growth_factor-like_family_member_4_levels__IGFL4.6353.60.3_,Trem-like_transcript_4_protein_levels__TREML4.11139.4.3_,Ameloblastin_levels__AMBN.6522.57.3_,Di-N-acetylchitobiase_levels__CTBS.6115.40.3_,Protein_EVI2B_levels__EVI2B.13028.2.3_,Protein_shisa-3_homolog_levels__SHISA3.7057.18.3_,Secreted_Ly-6/uPAR-related_protein_1_levels__SLURP1.6401.73.3_,Secretoglobin_family_1C_member_1_levels__SCGB1C1.5960.49.3_,Insulin_growth_factor-like_family_member_4_levels__IGFL4.6353.60.3_,Trem-like_transcript_4_protein_levels__TREML4.11139.4.3_,Ameloblastin_levels__AMBN.6522.57.3_,Di-N-acetylchitobiase_levels__CTBS.6115.40.3_,Protein_EVI2B_levels__EVI2B.13028.2.3_,Protein_shisa-3_homolog_levels__SHISA3.7057.18.3_,Secreted_Ly-6/uPAR-related_protein_1_levels__SLURP1.6401.73.3_,Secretoglobin_family_1C_member_1_levels__SCGB1C1.5960.49.3_,Insulin_growth_factor-like_family_member_4_levels__IGFL4.6353.60.3_,Trem-like_transcript_4_protein_levels__TREML4.11139.4.3_,Ameloblastin_levels__AMBN.6522.57.3_,Multiple_coagulation_factor_deficiency_protein_2_levels__MCFD2.10476.23.3_,Axin-2_levels__AXIN2.8429.16.3_,Segment_polarity_protein_dishevelled_homolog_DVL-2_levels,Multiple_coagulation_factor_deficiency_protein_2_levels__MCFD2.10476.23.3_,Axin-2_levels__AXIN2.8429.16.3_,Segment_polarity_protein_dishevelled_homolog_DVL-2_levels,Multiple_coagulation_factor_deficiency_protein_2_levels__MCFD2.10476.23.3_,Axin-2_levels__AXIN2.8429.16.3_,Segment_polarity_protein_dishevelled_homolog_DVL-2_levels	8e-09,0,0,4e-09,0,1e-15,9e-10,8e-09,0,0,4e-09,0,1e-15,9e-10,8e-09,0,0,4e-09,0,1e-15,9e-10,8e-09,0,0,4e-09,0,1e-15,9e-10,8e-09,0,0,4e-09,0,1e-15,9e-10,8e-09,0,0,4e-09,0,1e-15,9e-10,8e-09,0,0,4e-09,0,1e-15,9e-10,4e-09,6e-14,2e-38,4e-09,6e-14,2e-38,4e-09,6e-14,2e-38,0,0,9.80909e-45,9e-38,0,0,0,9.80909e-45,9e-38,0,0,0,9.80909e-45,9e-38,0,0,0,9.80909e-45,9e-38,0,0,0,9.80909e-45,9e-38,0,0,0,0,0,0,0,0,0,0,0,1e-34,0,0,1e-34,0,0,1e-34,0,0,0,0,0,0,0,0,0,0,0,8e-16,0,0,0,8e-16,0,0,0,8e-16,0,0,0,8e-16,0,0,2e-24,9e-07,9e-37,9e-07,9e-37,0,2e-12,1e-12,2e-08,1e-10,1e-13,2e-12,1e-12,2e-08,1e-10,1e-13,2e-12,1e-12,2e-08,1e-10,1e-13,2e-12,1e-12,2e-08,1e-10,1e-13,2e-12,1e-12,2e-08,1e-10,1e-13,0,0,3e-32,6e-14,0,0,3e-32,6e-14,0,0,3e-32,6e-14,0,0,3e-32,6e-14,0,3e-24,2e-14,0,0,0,6.99949e-42,0,0,0,0,0,0,0,6.99949e-42,0,0,0,0,0,0,0,6.99949e-42,0,0,0,0,0,0,0,6.99949e-42,0,0,0,0,0,0,0,6.99949e-42,0,0,0,0,0,0,0,6.99949e-42,0,0,0,0,0,0,0,6.99949e-42,0,0,0,0,0,0,0,6.99949e-42,0,0,0,0,0,0,9.99967e-42,0,0,9.99967e-42,0,0,9.99967e-42	0.08,0.63,0.73,0.0155,0.41,0.0221,0.0169,0.08,0.63,0.73,0.0155,0.41,0.0221,0.0169,0.08,0.63,0.73,0.0155,0.41,0.0221,0.0169,0.08,0.63,0.73,0.0155,0.41,0.0221,0.0169,0.08,0.63,0.73,0.0155,0.41,0.0221,0.0169,0.08,0.63,0.73,0.0155,0.41,0.0221,0.0169,0.08,0.63,0.73,0.0155,0.41,0.0221,0.0169,0.0312,0.0398,0.0688,0.0312,0.0398,0.0688,0.0312,0.0398,0.0688,0.65,1.19,0.4,0.37,0.55,0.65,1.19,0.4,0.37,0.55,0.65,1.19,0.4,0.37,0.55,0.65,1.19,0.4,0.37,0.55,0.65,1.19,0.4,0.37,0.55,0.79,0.71,0.72,0.79,0.71,0.72,0.79,0.71,0.72,0.78,0.37,0.57,0.78,0.37,0.57,0.78,0.37,0.57,0.62,0.7,0.57,0.62,0.7,0.57,0.62,0.7,0.57,0.58,0.22,0.58,0.43,0.58,0.22,0.58,0.43,0.58,0.22,0.58,0.43,0.58,0.22,0.58,0.43,0.152,0.94,0.36,0.94,0.36,1.03,0.0309541,0.0312148,0.02481,0.0323641,0.114,0.0309541,0.0312148,0.02481,0.0323641,0.114,0.0309541,0.0312148,0.02481,0.0323641,0.114,0.0309541,0.0312148,0.02481,0.0323641,0.114,0.0309541,0.0312148,0.02481,0.0323641,0.114,0.39,0.59,0.33,0.21,0.39,0.59,0.33,0.21,0.39,0.59,0.33,0.21,0.39,0.59,0.33,0.21,0.79,0.29,0.21,0.53,0.4,0.71,0.36,0.63,0.47,0.71,0.56,0.53,0.4,0.71,0.36,0.63,0.47,0.71,0.56,0.53,0.4,0.71,0.36,0.63,0.47,0.71,0.56,0.53,0.4,0.71,0.36,0.63,0.47,0.71,0.56,0.53,0.4,0.71,0.36,0.63,0.47,0.71,0.56,0.53,0.4,0.71,0.36,0.63,0.47,0.71,0.56,0.53,0.4,0.71,0.36,0.63,0.47,0.71,0.56,0.53,0.4,0.71,0.36,0.63,0.47,0.71,0.56,1.16,1,0.211,1.16,1,0.211,1.16,1,0.211	IGHG1,.,.,NR,.,NR,NR,IGHG1,.,.,NR,.,NR,NR,IGHG1,.,.,NR,.,NR,NR,IGHG1,.,.,NR,.,NR,NR,IGHG1,.,.,NR,.,NR,NR,IGHG1,.,.,NR,.,NR,NR,IGHG1,.,.,NR,.,NR,NR,NR,NR,NR,NR,NR,NR,NR,NR,NR,.,.,.,.,.,.,.,.,.,.,.,.,.,.,.,.,.,.,.,.,.,.,.,.,.,.,.,.,.,.,.,.,.,.,.,.,.,.,.,.,.,.,.,.,.,.,.,.,.,.,.,.,.,.,.,.,.,.,.,.,.,.,.,.,.,.,.,.,.,ELK2AP,.,ELK2AP,.,.,.,.,.,.,.,.,.,.,.,.,.,.,.,.,.,.,.,.,.,.,.,.,.,.,.,.,.,.,.,.,.,.,.,.,.,.,.,.,.,.,.,.,.,.,.,.,.,.,.,.,.,.,.,.,.,.,.,.,.,.,.,.,.,.,.,.,.,.,.,.,.,.,.,.,.,.,.,.,.,.,.,.,.,.,.,.,.,.,.,.,.,.,.,.,.,.,.,.,.,.,.,.,.,.,.,.,.,.,.,.,.,.,.,.,.,.,.	28628107,29875488,29875488,33462484,29875488,33462484,33462484,28628107,29875488,29875488,33462484,29875488,33462484,33462484,28628107,29875488,29875488,33462484,29875488,33462484,33462484,28628107,29875488,29875488,33462484,29875488,33462484,33462484,28628107,29875488,29875488,33462484,29875488,33462484,33462484,28628107,29875488,29875488,33462484,29875488,33462484,33462484,28628107,29875488,29875488,33462484,29875488,33462484,33462484,33462484,33462484,33462484,33462484,33462484,33462484,33462484,33462484,33462484,29875488,29875488,29875488,29875488,29875488,29875488,29875488,29875488,29875488,29875488,29875488,29875488,29875488,29875488,29875488,29875488,29875488,29875488,29875488,29875488,29875488,29875488,29875488,29875488,29875488,29875488,29875488,29875488,29875488,29875488,29875488,29875488,29875488,29875488,29875488,29875488,29875488,29875488,29875488,29875488,29875488,29875488,29875488,29875488,29875488,29875488,29875488,29875488,29875488,29875488,29875488,29875488,29875488,29875488,29875488,29875488,29875488,29875488,29875488,29875488,29875488,29875488,29875488,29875488,29875488,29875488,29875488,29875488,34648354,34099642,29875488,34099642,29875488,29875488,35213538,35213538,35213538,36764567,34648354,35213538,35213538,35213538,36764567,34648354,35213538,35213538,35213538,36764567,34648354,35213538,35213538,35213538,36764567,34648354,35213538,35213538,35213538,36764567,34648354,29875488,29875488,29875488,29875488,29875488,29875488,29875488,29875488,29875488,29875488,29875488,29875488,29875488,29875488,29875488,29875488,29875488,29875488,29875488,29875488,29875488,29875488,29875488,29875488,29875488,29875488,29875488,29875488,29875488,29875488,29875488,29875488,29875488,29875488,29875488,29875488,29875488,29875488,29875488,29875488,29875488,29875488,29875488,29875488,29875488,29875488,29875488,29875488,29875488,29875488,29875488,29875488,29875488,29875488,29875488,29875488,29875488,29875488,29875488,29875488,29875488,29875488,29875488,29875488,29875488,29875488,29875488,29875488,29875488,29875488,29875488,29875488,29875488,29875488,29875488,29875488,29875488,29875488,29875488,29875488,29875488,29875488,29875488,29875488,29875488,34648354,29875488,29875488,34648354,29875488,29875488,34648354	Promoter;CTCF Binding Site;Enhancer;Enhancer;Enhancer;Open chromatin;Promoter;CTCF Binding Site;Open chromatin;Open chromatin	Transcription Start Site;Transcription Start Site;Transcription Start Site;Transcription Start Site;Transcription Start Site;Transcription Start Site;Transcription Start Site;Transcription Start Site;Transcription Start Site;Transcription Start Site;Transcription Start Site;Transcription Start Site;Transcription Start Site	.
14	105709855	Sniffles2.DEL.3F60MD	N	<DEL:-152060>	DEL	DEL	-152060	275.148	202.84	888	842	46	0.0518	not_compared	0.00169	0.00169	rare	0	0.00694	0	0.00305	0	0.00178	0	0.00725	0	0.00314	0	1	1	1	1	1	1	1	1	1	1	0.000563	0.995	0	0	0.196	4.92e-05	0.00178	0.13	difficult	GRCh38_gclt25orgt65_slop50;GRCh38_AllHomopolymers_gt6bp_imperfectgt10bp_slop5;GRCh38_AllTandemRepeats_51to200bp_slop5;GRCh38_AllTandemRepeatsandHomopolymers_slop5;GRCh38_SimpleRepeat_homopolymer_gt11_slop5;GRCh38_SimpleRepeat_homopolymer_gt20_slop5;GRCh38_SimpleRepeat_diTR_11to50_slop5;GRCh38_AllTandemRepeats_gt100bp_slop5;GRCh38_allTandemRepeats;GRCh38_SimpleRepeat_homopolymer_7to11_slop5;GRCh38_SimpleRepeat_homopolymer_4to6_slop5;GRCh38_AllTandemRepeats_lt51bp_slop5;GRCh38_SimpleRepeat_diTR_51to200_slop5;GRCh38_SimpleRepeat_imperfecthomopolgt20_slop5;GRCh38_AllTandemRepeats_201to10000bp_slop5;GRCh38_SimpleRepeat_quadTR_20to50_slop5;GRCh38_SimpleRepeat_imperfecthomopolgt10_slop5;GRCh38_lowmappabilityall;GRCh38_nonunique_l100_m2_e1;GRCh38_nonunique_l250_m0_e0;GRCh38_allOtherDifficultregions;GRCh38_gnomAD_InbreedingCoeff_slop1bp_merge1000bp;GRCh38_population_CNV_FP_regions;GRCh38_VDJ;GRCh38_segdups_gt10kb;GRCh38_chainSelf;GRCh38_segdups;GRCh38_alllowmapandsegdupregions;GRCh38_alldifficultregions	IGHA1;IGHA1-IGHEP1	ENSG00000211895;ENSG00000211895-ENSG00000253692	transcript;intergenic_region	ENST00000641837.1;ENSG00000211895-ENSG00000253692	IG_C_gene;.	MODIFIER;MODIFIER	upstream_gene_variant;intergenic_region	.	.	.	.	.	.	.	.	.	.	.	.	Promoter;CTCF Binding Site;Enhancer;Enhancer;Enhancer;Open chromatin;Promoter;CTCF Binding Site;Open chromatin;Enhancer;Enhancer;CTCF Binding Site;Open chromatin;Open chromatin;CTCF Binding Site;CTCF Binding Site;Enhancer;Enhancer;Enhancer;TF binding;Enhancer;Enhancer;Enhancer;Open chromatin;Promoter;Enhancer	Transcription Start Site;Transcription Start Site;Transcription Start Site;Transcription Start Site;Transcription Start Site;Transcription Start Site;Transcription Start Site;Transcription Start Site;Transcription Start Site;Transcription Start Site;Transcription Start Site;Transcription Start Site;Transcription Start Site;Transcription Start Site;Transcription Start Site;Transcription Start Site;Transcription Start Site;Transcription Start Site;Transcription Start Site;Transcription Start Site;Transcription Start Site;Transcription Start Site;Transcription Start Site;Transcription Start Site;Transcription Start Site;Transcription Start Site;Transcription Start Site;Enhancer;Transcription Start Site;Transcription Start Site;Transcription Start Site;Transcription Start Site;Transcription Start Site;Transcription Start Site;Transcription Start Site;Transcription Start Site;Transcription Start Site;Transcription Start Site;Transcription Start Site;Transcription Start Site;Transcription Start Site;Transcription Start Site;Transcription Start Site;Transcription Start Site;Transcription Start Site;Transcription Start Site;Transcription Start Site;Transcription Start Site;Transcription Start Site;Transcription Start Site;Transcription Start Site;Transcription Start Site;Transcription Start Site;Transcription Start Site;Transcription Start Site;Transcription Start Site;Transcription Start Site;Transcription Start Site;Transcription Start Site;Transcription Start Site;Transcription Start Site;Transcription Start Site;Transcription Start Site;Transcription Start Site;Transcription Start Site;Transcription Start Site;Transcription Start Site;Transcription Start Site;Transcription Start Site;Transcription Start Site;Transcription Start Site;Transcription Start Site;Transcription Start Site;Transcription Start Site;Transcription Start Site;Transcription Start Site;Transcription Start Site;Transcription Start Site;Transcription Start Site;Transcription Start Site;Transcription Start Site;Transcription Start Site;Transcription Start Site;Transcription Start Site;Transcription Start Site;Transcription Start Site;Transcription Start Site;Transcription Start Site;Transcription Start Site;Transcription Start Site;Transcription Start Site;Transcription Start Site;Transcription Start Site;Transcription Start Site;Transcription Start Site;Enhancer;Transcription Start Site;Transcription Start Site;Transcription Start Site;Transcription Start Site;Transcription Start Site;Transcription Start Site;Transcription Start Site;Transcription Start Site;Transcription Start Site;Transcription Start Site	.
14	105710006	Sniffles2.DEL.3F5FMD	N	<DEL:-1210>	DEL	DEL	-1210	286.58	294.908	888	848	40	0.045	novel	0.00619	0.00619	low_frequency	0.00208	0.00694	0.00893	0.0061	0.00877	0.00649	0.00215	0.00725	0.00949	0.00625	0.00938	1	1	1	1	1	1	1	1	1	1	0.00225	0.983	0	0	0.297	0.00116	0.00865	0.309	difficult	GRCh38_gclt25orgt65_slop50;GRCh38_AllTandemRepeatsandHomopolymers_slop5;GRCh38_AllTandemRepeats_gt100bp_slop5;GRCh38_allTandemRepeats;GRCh38_SimpleRepeat_homopolymer_4to6_slop5;GRCh38_AllTandemRepeats_201to10000bp_slop5;GRCh38_allOtherDifficultregions;GRCh38_gnomAD_InbreedingCoeff_slop1bp_merge1000bp;GRCh38_VDJ;GRCh38_segdups_gt10kb;GRCh38_segdups;GRCh38_alllowmapandsegdupregions;GRCh38_alldifficultregions	IGHA1;IGHA1-IGHEP1	ENSG00000211895;ENSG00000211895-ENSG00000253692	transcript;intergenic_region	ENST00000641837.1;ENSG00000211895-ENSG00000253692	IG_C_gene;.	MODIFIER;MODIFIER	upstream_gene_variant;intergenic_region	.	.	.	.	.	.	.	.	.	.	.	.	Promoter	.	.
14	105710009	Sniffles2.INV.3FABMD	N	<INV:1128>	INV	OTHER	1128	350.282	335.295	888	842	46	0.0518	known	0.00225	0.00225	rare	0	0.00694	0.00298	0.00305	0	0.00238	0	0.0073	0.0032	0.00314	0	1	1	1	1	1	1	1	1	1	1	0	0.995	0	0	0.133	2.25e-05	0.0097	0.136	difficult	GRCh38_gclt25orgt65_slop50;GRCh38_AllTandemRepeatsandHomopolymers_slop5;GRCh38_AllTandemRepeats_gt100bp_slop5;GRCh38_allTandemRepeats;GRCh38_SimpleRepeat_homopolymer_4to6_slop5;GRCh38_AllTandemRepeats_201to10000bp_slop5;GRCh38_allOtherDifficultregions;GRCh38_gnomAD_InbreedingCoeff_slop1bp_merge1000bp;GRCh38_VDJ;GRCh38_segdups_gt10kb;GRCh38_segdups;GRCh38_alllowmapandsegdupregions;GRCh38_alldifficultregions	IGHA1;IGHA1-IGHEP1	ENSG00000211895;ENSG00000211895-ENSG00000253692	transcript;intergenic_region	ENST00000641837.1;ENSG00000211895-ENSG00000253692	IG_C_gene;.	MODIFIER;MODIFIER	upstream_gene_variant;intergenic_region	.	.	.	.	.	.	.	.	.	.	.	.	Promoter	.	.
14	105710324	Sniffles2.DEL.3F61MD	N	<DEL:-84>	DEL	DEL	-84	175.062	227.98	888	846	42	0.0473	novel	0.0158	0.0158	low_frequency	0.0145	0.0174	0.0119	0.0152	0.0205	0.0166	0.0149	0.0184	0.0128	0.0156	0.022	1	1	1	1	1	1	1	1	1	1	0.00394	0.961	0	0	0.238	0.00163	0.0111	0.166	difficult	GRCh38_AllTandemRepeatsandHomopolymers_slop5;GRCh38_AllTandemRepeats_gt100bp_slop5;GRCh38_allTandemRepeats;GRCh38_AllTandemRepeats_201to10000bp_slop5;GRCh38_allOtherDifficultregions;GRCh38_VDJ;GRCh38_segdups_gt10kb;GRCh38_segdups;GRCh38_alllowmapandsegdupregions;GRCh38_alldifficultregions	IGHA1;IGHA1-IGHEP1	ENSG00000211895;ENSG00000211895-ENSG00000253692	transcript;intergenic_region	ENST00000641837.1;ENSG00000211895-ENSG00000253692	IG_C_gene;.	MODIFIER;MODIFIER	upstream_gene_variant;intergenic_region	.	.	.	.	.	.	.	.	.	.	.	.	Promoter	.	.
14	105710577	Sniffles2.INV.3FACMD	N	<INV:35065>	INV	OTHER	35065	201.416	171.818	888	841	47	0.0529	known	0.00169	0.00169	rare	0	0.00347	0	0.0061	0	0.00178	0	0.00368	0	0.00625	0	1	1	1	1	1	1	1	1	1	1	0.000563	0.995	0	0	0.307	0.000174	0.00104	0.22	difficult	GRCh38_gclt25orgt65_slop50;GRCh38_AllHomopolymers_gt6bp_imperfectgt10bp_slop5;GRCh38_AllTandemRepeats_51to200bp_slop5;GRCh38_AllTandemRepeatsandHomopolymers_slop5;GRCh38_SimpleRepeat_homopolymer_gt11_slop5;GRCh38_SimpleRepeat_diTR_11to50_slop5;GRCh38_AllTandemRepeats_gt100bp_slop5;GRCh38_allTandemRepeats;GRCh38_SimpleRepeat_homopolymer_7to11_slop5;GRCh38_SimpleRepeat_homopolymer_4to6_slop5;GRCh38_AllTandemRepeats_lt51bp_slop5;GRCh38_AllTandemRepeats_201to10000bp_slop5;GRCh38_SimpleRepeat_imperfecthomopolgt10_slop5;GRCh38_lowmappabilityall;GRCh38_nonunique_l100_m2_e1;GRCh38_nonunique_l250_m0_e0;GRCh38_allOtherDifficultregions;GRCh38_gnomAD_InbreedingCoeff_slop1bp_merge1000bp;GRCh38_population_CNV_FP_regions;GRCh38_VDJ;GRCh38_segdups_gt10kb;GRCh38_chainSelf;GRCh38_segdups;GRCh38_alllowmapandsegdupregions;GRCh38_alldifficultregions	IGHA1;IGHA1-IGHEP1	ENSG00000211895;ENSG00000211895-ENSG00000253692	transcript;intergenic_region	ENST00000641837.1;ENSG00000211895-ENSG00000253692	IG_C_gene;.	MODIFIER;MODIFIER	upstream_gene_variant;intergenic_region	.	.	.	.	.	.	.	.	.	.	.	.	Promoter;CTCF Binding Site;Enhancer;Enhancer;Enhancer;Open chromatin;Promoter;CTCF Binding Site;Open chromatin;Open chromatin	Transcription Start Site;Transcription Start Site;Transcription Start Site;Transcription Start Site;Transcription Start Site;Transcription Start Site;Transcription Start Site;Transcription Start Site;Transcription Start Site;Transcription Start Site;Transcription Start Site;Transcription Start Site;Transcription Start Site	.
14	105710701	Sniffles2.DEL.3F63MD	N	<DEL:-34621>	DEL	DEL	-34621	268.895	400.926	888	844	44	0.0495	novel	0.00225	0.00225	rare	0.00208	0.00347	0.00298	0.00305	0	0.00237	0.00215	0.00368	0.00318	0.00312	0	1	1	1	1	1	1	1	1	1	1	0.000563	0.994	0	0	0.167	1.74e-05	0.00757	0.036	difficult	GRCh38_gclt25orgt65_slop50;GRCh38_AllHomopolymers_gt6bp_imperfectgt10bp_slop5;GRCh38_AllTandemRepeats_51to200bp_slop5;GRCh38_AllTandemRepeatsandHomopolymers_slop5;GRCh38_SimpleRepeat_homopolymer_gt11_slop5;GRCh38_SimpleRepeat_diTR_11to50_slop5;GRCh38_AllTandemRepeats_gt100bp_slop5;GRCh38_allTandemRepeats;GRCh38_SimpleRepeat_homopolymer_7to11_slop5;GRCh38_SimpleRepeat_homopolymer_4to6_slop5;GRCh38_AllTandemRepeats_lt51bp_slop5;GRCh38_AllTandemRepeats_201to10000bp_slop5;GRCh38_SimpleRepeat_imperfecthomopolgt10_slop5;GRCh38_lowmappabilityall;GRCh38_nonunique_l100_m2_e1;GRCh38_nonunique_l250_m0_e0;GRCh38_allOtherDifficultregions;GRCh38_gnomAD_InbreedingCoeff_slop1bp_merge1000bp;GRCh38_population_CNV_FP_regions;GRCh38_VDJ;GRCh38_segdups_gt10kb;GRCh38_chainSelf;GRCh38_segdups;GRCh38_alllowmapandsegdupregions;GRCh38_alldifficultregions	IGHEP1&IGHG1;IGHEP1;IGHEP1;IGHG1;IGHG1;IGHEP1;IGHG1;IGHA1;IGHEP1;IGHG1;IGHA1-IGHEP1;IGHEP1-IGHG1;IGHG1-IGHG3	ENSG00000253692&ENSG00000211896;ENSG00000253692;ENSG00000253692;ENSG00000211896;ENSG00000211896;ENSG00000253692;ENSG00000211896;ENSG00000211895;ENSG00000253692;ENSG00000211896;ENSG00000211895-ENSG00000253692;ENSG00000253692-ENSG00000211896;ENSG00000211896-ENSG00000211897	.;transcript;transcript;transcript;transcript;transcript;transcript;transcript;transcript;transcript;intergenic_region;intergenic_region;intergenic_region	.;ENST00000521393.1;ENST00000521393.1;ENST00000390548.6;ENST00000390548.6;ENST00000521393.1;ENST00000390548.6;ENST00000641837.1;ENST00000521393.1;ENST00000390548.6;ENSG00000211895-ENSG00000253692;ENSG00000253692-ENSG00000211896;ENSG00000211896-ENSG00000211897	.;IG_C_pseudogene;IG_C_pseudogene;IG_C_gene;IG_C_gene;IG_C_pseudogene;IG_C_gene;IG_C_gene;IG_C_pseudogene;IG_C_gene;.;.;.	HIGH;HIGH;HIGH;HIGH;HIGH;MODIFIER;MODIFIER;MODIFIER;MODIFIER;MODIFIER;MODIFIER;MODIFIER;MODIFIER	feature_ablation;transcript_ablation&stop_lost;transcript_ablation;transcript_ablation&stop_lost;transcript_ablation;upstream_gene_variant;upstream_gene_variant;upstream_gene_variant;downstream_gene_variant;downstream_gene_variant;intergenic_region;intergenic_region;intergenic_region	.	.	.	.	.	.	.	Composite_immunoglobulin_trait__IgG/IgM_,Vitamin_D-binding_protein_levels__GC.6581.50.3_,Sialic_acid-binding_Ig-like_lectin_10_levels__SIGLEC10.6048.4.3_,Aspartate_aminotransferase_levels,Uncharacterized_protein_C6orf226_levels__C6orf226.8078.15.3_,Serum_albumin_levels,Serum_total_protein_level,Composite_immunoglobulin_trait__IgG/IgM_,Vitamin_D-binding_protein_levels__GC.6581.50.3_,Sialic_acid-binding_Ig-like_lectin_10_levels__SIGLEC10.6048.4.3_,Aspartate_aminotransferase_levels,Uncharacterized_protein_C6orf226_levels__C6orf226.8078.15.3_,Serum_albumin_levels,Serum_total_protein_level,Composite_immunoglobulin_trait__IgG/IgM_,Vitamin_D-binding_protein_levels__GC.6581.50.3_,Sialic_acid-binding_Ig-like_lectin_10_levels__SIGLEC10.6048.4.3_,Aspartate_aminotransferase_levels,Uncharacterized_protein_C6orf226_levels__C6orf226.8078.15.3_,Serum_albumin_levels,Serum_total_protein_level,Composite_immunoglobulin_trait__IgG/IgM_,Vitamin_D-binding_protein_levels__GC.6581.50.3_,Sialic_acid-binding_Ig-like_lectin_10_levels__SIGLEC10.6048.4.3_,Aspartate_aminotransferase_levels,Uncharacterized_protein_C6orf226_levels__C6orf226.8078.15.3_,Serum_albumin_levels,Serum_total_protein_level,Composite_immunoglobulin_trait__IgG/IgM_,Vitamin_D-binding_protein_levels__GC.6581.50.3_,Sialic_acid-binding_Ig-like_lectin_10_levels__SIGLEC10.6048.4.3_,Aspartate_aminotransferase_levels,Uncharacterized_protein_C6orf226_levels__C6orf226.8078.15.3_,Serum_albumin_levels,Serum_total_protein_level,Composite_immunoglobulin_trait__IgG/IgM_,Vitamin_D-binding_protein_levels__GC.6581.50.3_,Sialic_acid-binding_Ig-like_lectin_10_levels__SIGLEC10.6048.4.3_,Aspartate_aminotransferase_levels,Uncharacterized_protein_C6orf226_levels__C6orf226.8078.15.3_,Serum_albumin_levels,Serum_total_protein_level,Composite_immunoglobulin_trait__IgG/IgM_,Vitamin_D-binding_protein_levels__GC.6581.50.3_,Sialic_acid-binding_Ig-like_lectin_10_levels__SIGLEC10.6048.4.3_,Aspartate_aminotransferase_levels,Uncharacterized_protein_C6orf226_levels__C6orf226.8078.15.3_,Serum_albumin_levels,Serum_total_protein_level,Serum_albumin_levels,Serum_total_protein_level,Non-albumin_protein_levels,Serum_albumin_levels,Serum_total_protein_level,Non-albumin_protein_levels,Serum_albumin_levels,Serum_total_protein_level,Non-albumin_protein_levels,Multimerin-2_levels__MMRN2.11895.21.3_,Multiple_coagulation_factor_deficiency_protein_2_levels__MCFD2.10476.23.3_,SLAM_family_member_5_levels__CD84.8770.136.3_,Testis-specific_basic_protein_Y_1_levels__VCY.6295.67.3_,Beta-1_4-glucuronyltransferase_1_levels__B3GNT1.8259.25.3_,Multimerin-2_levels__MMRN2.11895.21.3_,Multiple_coagulation_factor_deficiency_protein_2_levels__MCFD2.10476.23.3_,SLAM_family_member_5_levels__CD84.8770.136.3_,Testis-specific_basic_protein_Y_1_levels__VCY.6295.67.3_,Beta-1_4-glucuronyltransferase_1_levels__B3GNT1.8259.25.3_,Multimerin-2_levels__MMRN2.11895.21.3_,Multiple_coagulation_factor_deficiency_protein_2_levels__MCFD2.10476.23.3_,SLAM_family_member_5_levels__CD84.8770.136.3_,Testis-specific_basic_protein_Y_1_levels__VCY.6295.67.3_,Beta-1_4-glucuronyltransferase_1_levels__B3GNT1.8259.25.3_,Multimerin-2_levels__MMRN2.11895.21.3_,Multiple_coagulation_factor_deficiency_protein_2_levels__MCFD2.10476.23.3_,SLAM_family_member_5_levels__CD84.8770.136.3_,Testis-specific_basic_protein_Y_1_levels__VCY.6295.67.3_,Beta-1_4-glucuronyltransferase_1_levels__B3GNT1.8259.25.3_,Multimerin-2_levels__MMRN2.11895.21.3_,Multiple_coagulation_factor_deficiency_protein_2_levels__MCFD2.10476.23.3_,SLAM_family_member_5_levels__CD84.8770.136.3_,Testis-specific_basic_protein_Y_1_levels__VCY.6295.67.3_,Beta-1_4-glucuronyltransferase_1_levels__B3GNT1.8259.25.3_,Potassium_voltage-gated_channel_subfamily_E_member_2_levels__KCNE2.10427.2.3_,Protein_shisa-3_homolog_levels__SHISA3.7057.18.3_,Trem-like_transcript_4_protein_levels__TREML4.11139.4.3_,Potassium_voltage-gated_channel_subfamily_E_member_2_levels__KCNE2.10427.2.3_,Protein_shisa-3_homolog_levels__SHISA3.7057.18.3_,Trem-like_transcript_4_protein_levels__TREML4.11139.4.3_,Potassium_voltage-gated_channel_subfamily_E_member_2_levels__KCNE2.10427.2.3_,Protein_shisa-3_homolog_levels__SHISA3.7057.18.3_,Trem-like_transcript_4_protein_levels__TREML4.11139.4.3_,Carcinoembryonic_antigen-related_cell_adhesion_molecule_1_levels__CEACAM1.8031.11.3_,Salivary_acidic_proline-rich_phosphoprotein_1/2_levels__PRH1.10502.15.3_,Retroviral-like_aspartic_protease_1_levels__ASPRV1.13023.8.3_,Carcinoembryonic_antigen-related_cell_adhesion_molecule_1_levels__CEACAM1.8031.11.3_,Salivary_acidic_proline-rich_phosphoprotein_1/2_levels__PRH1.10502.15.3_,Retroviral-like_aspartic_protease_1_levels__ASPRV1.13023.8.3_,Carcinoembryonic_antigen-related_cell_adhesion_molecule_1_levels__CEACAM1.8031.11.3_,Salivary_acidic_proline-rich_phosphoprotein_1/2_levels__PRH1.10502.15.3_,Retroviral-like_aspartic_protease_1_levels__ASPRV1.13023.8.3_,Vitamin_D-binding_protein_levels__GC.6581.50.3_,Sialic_acid-binding_Ig-like_lectin_10_levels__SIGLEC10.6048.4.3_,Sushi_domain-containing_protein_2_levels__SUSD2.10021.1.3_,Vitamin_D-binding_protein_levels__GC.6581.50.3_,Sialic_acid-binding_Ig-like_lectin_10_levels__SIGLEC10.6048.4.3_,Sushi_domain-containing_protein_2_levels__SUSD2.10021.1.3_,Vitamin_D-binding_protein_levels__GC.6581.50.3_,Sialic_acid-binding_Ig-like_lectin_10_levels__SIGLEC10.6048.4.3_,Sushi_domain-containing_protein_2_levels__SUSD2.10021.1.3_,RING_finger_protein_165_levels__RNF165.11561.32.3_,Segment_polarity_protein_dishevelled_homolog_DVL-2_levels__DVL2.13575.40.3_,Inducible_T-cell_costimulator_levels__ICOS.14084.191.3_,Beta-sarcoglycan_levels__SGCB.7034.4.3_,RING_finger_protein_165_levels__RNF165.11561.32.3_,Segment_polarity_protein_dishevelled_homolog_DVL-2_levels__DVL2.13575.40.3_,Inducible_T-cell_costimulator_levels__ICOS.14084.191.3_,Beta-sarcoglycan_levels__SGCB.7034.4.3_,RING_finger_protein_165_levels__RNF165.11561.32.3_,Segment_polarity_protein_dishevelled_homolog_DVL-2_levels__DVL2.13575.40.3_,Inducible_T-cell_costimulator_levels__ICOS.14084.191.3_,Beta-sarcoglycan_levels__SGCB.7034.4.3_,RING_finger_protein_165_levels__RNF165.11561.32.3_,Segment_polarity_protein_dishevelled_homolog_DVL-2_levels__DVL2.13575.40.3_,Inducible_T-cell_costimulator_levels__ICOS.14084.191.3_,Beta-sarcoglycan_levels__SGCB.7034.4.3_,Calpain-2_catalytic_subunit_levels,Alzheimer's_disease,Tumor_necrosis_factor_receptor_superfamily_member_11A_levels__TNFRSF11A.8316.36.3_,Alzheimer's_disease,Tumor_necrosis_factor_receptor_superfamily_member_11A_levels__TNFRSF11A.8316.36.3_,Axin-2_levels__AXIN2.8429.16.3_,Phospholipids_to_total_lipids_ratio_in_small_LDL,Cholesterol_to_total_lipids_ratio_in_small_LDL,Cholesteryl_esters_to_total_lipids_ratio_in_small_LDL,Cholesterol_to_total_lipids_in_small_LDL_percentage__UKB_data_field_23625_,Marginal_zone_B-_and_B1-cell-specific_protein_levels,Phospholipids_to_total_lipids_ratio_in_small_LDL,Cholesterol_to_total_lipids_ratio_in_small_LDL,Cholesteryl_esters_to_total_lipids_ratio_in_small_LDL,Cholesterol_to_total_lipids_in_small_LDL_percentage__UKB_data_field_23625_,Marginal_zone_B-_and_B1-cell-specific_protein_levels,Phospholipids_to_total_lipids_ratio_in_small_LDL,Cholesterol_to_total_lipids_ratio_in_small_LDL,Cholesteryl_esters_to_total_lipids_ratio_in_small_LDL,Cholesterol_to_total_lipids_in_small_LDL_percentage__UKB_data_field_23625_,Marginal_zone_B-_and_B1-cell-specific_protein_levels,Phospholipids_to_total_lipids_ratio_in_small_LDL,Cholesterol_to_total_lipids_ratio_in_small_LDL,Cholesteryl_esters_to_total_lipids_ratio_in_small_LDL,Cholesterol_to_total_lipids_in_small_LDL_percentage__UKB_data_field_23625_,Marginal_zone_B-_and_B1-cell-specific_protein_levels,Phospholipids_to_total_lipids_ratio_in_small_LDL,Cholesterol_to_total_lipids_ratio_in_small_LDL,Cholesteryl_esters_to_total_lipids_ratio_in_small_LDL,Cholesterol_to_total_lipids_in_small_LDL_percentage__UKB_data_field_23625_,Marginal_zone_B-_and_B1-cell-specific_protein_levels,Collagen_alpha-2_IX__chain_levels__COL9A2.9804.11.3_,Sushi_domain-containing_protein_2_levels__SUSD2.10021.1.3_,Transmembrane_inner_ear_expressed_protein_levels__TMIE.7992.3.3_,C-type_lectin_domain_family_4_member_E_levels__CLEC4E.7077.9.4_,Collagen_alpha-2_IX__chain_levels__COL9A2.9804.11.3_,Sushi_domain-containing_protein_2_levels__SUSD2.10021.1.3_,Transmembrane_inner_ear_expressed_protein_levels__TMIE.7992.3.3_,C-type_lectin_domain_family_4_member_E_levels__CLEC4E.7077.9.4_,Collagen_alpha-2_IX__chain_levels__COL9A2.9804.11.3_,Sushi_domain-containing_protein_2_levels__SUSD2.10021.1.3_,Transmembrane_inner_ear_expressed_protein_levels__TMIE.7992.3.3_,C-type_lectin_domain_family_4_member_E_levels__CLEC4E.7077.9.4_,Collagen_alpha-2_IX__chain_levels__COL9A2.9804.11.3_,Sushi_domain-containing_protein_2_levels__SUSD2.10021.1.3_,Transmembrane_inner_ear_expressed_protein_levels__TMIE.7992.3.3_,C-type_lectin_domain_family_4_member_E_levels__CLEC4E.7077.9.4_,Potassium_voltage-gated_channel_subfamily_E_member_2_levels__KCNE2.10427.2.3_,Leucine-rich_PPR_motif-containing_protein__mitochondrial_levels__LRPPRC.9046.46.3_,Dynactin-associated_protein_levels__DYNAP.10692.48.3_,Di-N-acetylchitobiase_levels__CTBS.6115.40.3_,Protein_EVI2B_levels__EVI2B.13028.2.3_,Protein_shisa-3_homolog_levels__SHISA3.7057.18.3_,Secreted_Ly-6/uPAR-related_protein_1_levels__SLURP1.6401.73.3_,Secretoglobin_family_1C_member_1_levels__SCGB1C1.5960.49.3_,Insulin_growth_factor-like_family_member_4_levels__IGFL4.6353.60.3_,Trem-like_transcript_4_protein_levels__TREML4.11139.4.3_,Ameloblastin_levels__AMBN.6522.57.3_,Di-N-acetylchitobiase_levels__CTBS.6115.40.3_,Protein_EVI2B_levels__EVI2B.13028.2.3_,Protein_shisa-3_homolog_levels__SHISA3.7057.18.3_,Secreted_Ly-6/uPAR-related_protein_1_levels__SLURP1.6401.73.3_,Secretoglobin_family_1C_member_1_levels__SCGB1C1.5960.49.3_,Insulin_growth_factor-like_family_member_4_levels__IGFL4.6353.60.3_,Trem-like_transcript_4_protein_levels__TREML4.11139.4.3_,Ameloblastin_levels__AMBN.6522.57.3_,Di-N-acetylchitobiase_levels__CTBS.6115.40.3_,Protein_EVI2B_levels__EVI2B.13028.2.3_,Protein_shisa-3_homolog_levels__SHISA3.7057.18.3_,Secreted_Ly-6/uPAR-related_protein_1_levels__SLURP1.6401.73.3_,Secretoglobin_family_1C_member_1_levels__SCGB1C1.5960.49.3_,Insulin_growth_factor-like_family_member_4_levels__IGFL4.6353.60.3_,Trem-like_transcript_4_protein_levels__TREML4.11139.4.3_,Ameloblastin_levels__AMBN.6522.57.3_,Di-N-acetylchitobiase_levels__CTBS.6115.40.3_,Protein_EVI2B_levels__EVI2B.13028.2.3_,Protein_shisa-3_homolog_levels__SHISA3.7057.18.3_,Secreted_Ly-6/uPAR-related_protein_1_levels__SLURP1.6401.73.3_,Secretoglobin_family_1C_member_1_levels__SCGB1C1.5960.49.3_,Insulin_growth_factor-like_family_member_4_levels__IGFL4.6353.60.3_,Trem-like_transcript_4_protein_levels__TREML4.11139.4.3_,Ameloblastin_levels__AMBN.6522.57.3_,Di-N-acetylchitobiase_levels__CTBS.6115.40.3_,Protein_EVI2B_levels__EVI2B.13028.2.3_,Protein_shisa-3_homolog_levels__SHISA3.7057.18.3_,Secreted_Ly-6/uPAR-related_protein_1_levels__SLURP1.6401.73.3_,Secretoglobin_family_1C_member_1_levels__SCGB1C1.5960.49.3_,Insulin_growth_factor-like_family_member_4_levels__IGFL4.6353.60.3_,Trem-like_transcript_4_protein_levels__TREML4.11139.4.3_,Ameloblastin_levels__AMBN.6522.57.3_,Di-N-acetylchitobiase_levels__CTBS.6115.40.3_,Protein_EVI2B_levels__EVI2B.13028.2.3_,Protein_shisa-3_homolog_levels__SHISA3.7057.18.3_,Secreted_Ly-6/uPAR-related_protein_1_levels__SLURP1.6401.73.3_,Secretoglobin_family_1C_member_1_levels__SCGB1C1.5960.49.3_,Insulin_growth_factor-like_family_member_4_levels__IGFL4.6353.60.3_,Trem-like_transcript_4_protein_levels__TREML4.11139.4.3_,Ameloblastin_levels__AMBN.6522.57.3_,Di-N-acetylchitobiase_levels__CTBS.6115.40.3_,Protein_EVI2B_levels__EVI2B.13028.2.3_,Protein_shisa-3_homolog_levels__SHISA3.7057.18.3_,Secreted_Ly-6/uPAR-related_protein_1_levels__SLURP1.6401.73.3_,Secretoglobin_family_1C_member_1_levels__SCGB1C1.5960.49.3_,Insulin_growth_factor-like_family_member_4_levels__IGFL4.6353.60.3_,Trem-like_transcript_4_protein_levels__TREML4.11139.4.3_,Ameloblastin_levels__AMBN.6522.57.3_,Di-N-acetylchitobiase_levels__CTBS.6115.40.3_,Protein_EVI2B_levels__EVI2B.13028.2.3_,Protein_shisa-3_homolog_levels__SHISA3.7057.18.3_,Secreted_Ly-6/uPAR-related_protein_1_levels__SLURP1.6401.73.3_,Secretoglobin_family_1C_member_1_levels__SCGB1C1.5960.49.3_,Insulin_growth_factor-like_family_member_4_levels__IGFL4.6353.60.3_,Trem-like_transcript_4_protein_levels__TREML4.11139.4.3_,Ameloblastin_levels__AMBN.6522.57.3_,Multiple_coagulation_factor_deficiency_protein_2_levels__MCFD2.10476.23.3_,Axin-2_levels__AXIN2.8429.16.3_,Segment_polarity_protein_dishevelled_homolog_DVL-2_levels,Multiple_coagulation_factor_deficiency_protein_2_levels__MCFD2.10476.23.3_,Axin-2_levels__AXIN2.8429.16.3_,Segment_polarity_protein_dishevelled_homolog_DVL-2_levels,Multiple_coagulation_factor_deficiency_protein_2_levels__MCFD2.10476.23.3_,Axin-2_levels__AXIN2.8429.16.3_,Segment_polarity_protein_dishevelled_homolog_DVL-2_levels	8e-09,0,0,4e-09,0,1e-15,9e-10,8e-09,0,0,4e-09,0,1e-15,9e-10,8e-09,0,0,4e-09,0,1e-15,9e-10,8e-09,0,0,4e-09,0,1e-15,9e-10,8e-09,0,0,4e-09,0,1e-15,9e-10,8e-09,0,0,4e-09,0,1e-15,9e-10,8e-09,0,0,4e-09,0,1e-15,9e-10,4e-09,6e-14,2e-38,4e-09,6e-14,2e-38,4e-09,6e-14,2e-38,0,0,9.80909e-45,9e-38,0,0,0,9.80909e-45,9e-38,0,0,0,9.80909e-45,9e-38,0,0,0,9.80909e-45,9e-38,0,0,0,9.80909e-45,9e-38,0,0,0,0,0,0,0,0,0,0,0,1e-34,0,0,1e-34,0,0,1e-34,0,0,0,0,0,0,0,0,0,0,0,8e-16,0,0,0,8e-16,0,0,0,8e-16,0,0,0,8e-16,0,0,2e-24,9e-07,9e-37,9e-07,9e-37,0,2e-12,1e-12,2e-08,1e-10,1e-13,2e-12,1e-12,2e-08,1e-10,1e-13,2e-12,1e-12,2e-08,1e-10,1e-13,2e-12,1e-12,2e-08,1e-10,1e-13,2e-12,1e-12,2e-08,1e-10,1e-13,0,0,3e-32,6e-14,0,0,3e-32,6e-14,0,0,3e-32,6e-14,0,0,3e-32,6e-14,0,3e-24,2e-14,0,0,0,6.99949e-42,0,0,0,0,0,0,0,6.99949e-42,0,0,0,0,0,0,0,6.99949e-42,0,0,0,0,0,0,0,6.99949e-42,0,0,0,0,0,0,0,6.99949e-42,0,0,0,0,0,0,0,6.99949e-42,0,0,0,0,0,0,0,6.99949e-42,0,0,0,0,0,0,0,6.99949e-42,0,0,0,0,0,0,9.99967e-42,0,0,9.99967e-42,0,0,9.99967e-42	0.08,0.63,0.73,0.0155,0.41,0.0221,0.0169,0.08,0.63,0.73,0.0155,0.41,0.0221,0.0169,0.08,0.63,0.73,0.0155,0.41,0.0221,0.0169,0.08,0.63,0.73,0.0155,0.41,0.0221,0.0169,0.08,0.63,0.73,0.0155,0.41,0.0221,0.0169,0.08,0.63,0.73,0.0155,0.41,0.0221,0.0169,0.08,0.63,0.73,0.0155,0.41,0.0221,0.0169,0.0312,0.0398,0.0688,0.0312,0.0398,0.0688,0.0312,0.0398,0.0688,0.65,1.19,0.4,0.37,0.55,0.65,1.19,0.4,0.37,0.55,0.65,1.19,0.4,0.37,0.55,0.65,1.19,0.4,0.37,0.55,0.65,1.19,0.4,0.37,0.55,0.79,0.71,0.72,0.79,0.71,0.72,0.79,0.71,0.72,0.78,0.37,0.57,0.78,0.37,0.57,0.78,0.37,0.57,0.62,0.7,0.57,0.62,0.7,0.57,0.62,0.7,0.57,0.58,0.22,0.58,0.43,0.58,0.22,0.58,0.43,0.58,0.22,0.58,0.43,0.58,0.22,0.58,0.43,0.152,0.94,0.36,0.94,0.36,1.03,0.0309541,0.0312148,0.02481,0.0323641,0.114,0.0309541,0.0312148,0.02481,0.0323641,0.114,0.0309541,0.0312148,0.02481,0.0323641,0.114,0.0309541,0.0312148,0.02481,0.0323641,0.114,0.0309541,0.0312148,0.02481,0.0323641,0.114,0.39,0.59,0.33,0.21,0.39,0.59,0.33,0.21,0.39,0.59,0.33,0.21,0.39,0.59,0.33,0.21,0.79,0.29,0.21,0.53,0.4,0.71,0.36,0.63,0.47,0.71,0.56,0.53,0.4,0.71,0.36,0.63,0.47,0.71,0.56,0.53,0.4,0.71,0.36,0.63,0.47,0.71,0.56,0.53,0.4,0.71,0.36,0.63,0.47,0.71,0.56,0.53,0.4,0.71,0.36,0.63,0.47,0.71,0.56,0.53,0.4,0.71,0.36,0.63,0.47,0.71,0.56,0.53,0.4,0.71,0.36,0.63,0.47,0.71,0.56,0.53,0.4,0.71,0.36,0.63,0.47,0.71,0.56,1.16,1,0.211,1.16,1,0.211,1.16,1,0.211	IGHG1,.,.,NR,.,NR,NR,IGHG1,.,.,NR,.,NR,NR,IGHG1,.,.,NR,.,NR,NR,IGHG1,.,.,NR,.,NR,NR,IGHG1,.,.,NR,.,NR,NR,IGHG1,.,.,NR,.,NR,NR,IGHG1,.,.,NR,.,NR,NR,NR,NR,NR,NR,NR,NR,NR,NR,NR,.,.,.,.,.,.,.,.,.,.,.,.,.,.,.,.,.,.,.,.,.,.,.,.,.,.,.,.,.,.,.,.,.,.,.,.,.,.,.,.,.,.,.,.,.,.,.,.,.,.,.,.,.,.,.,.,.,.,.,.,.,.,.,.,.,.,.,.,.,ELK2AP,.,ELK2AP,.,.,.,.,.,.,.,.,.,.,.,.,.,.,.,.,.,.,.,.,.,.,.,.,.,.,.,.,.,.,.,.,.,.,.,.,.,.,.,.,.,.,.,.,.,.,.,.,.,.,.,.,.,.,.,.,.,.,.,.,.,.,.,.,.,.,.,.,.,.,.,.,.,.,.,.,.,.,.,.,.,.,.,.,.,.,.,.,.,.,.,.,.,.,.,.,.,.,.,.,.,.,.,.,.,.,.,.,.,.,.,.,.,.,.,.,.,.,.	28628107,29875488,29875488,33462484,29875488,33462484,33462484,28628107,29875488,29875488,33462484,29875488,33462484,33462484,28628107,29875488,29875488,33462484,29875488,33462484,33462484,28628107,29875488,29875488,33462484,29875488,33462484,33462484,28628107,29875488,29875488,33462484,29875488,33462484,33462484,28628107,29875488,29875488,33462484,29875488,33462484,33462484,28628107,29875488,29875488,33462484,29875488,33462484,33462484,33462484,33462484,33462484,33462484,33462484,33462484,33462484,33462484,33462484,29875488,29875488,29875488,29875488,29875488,29875488,29875488,29875488,29875488,29875488,29875488,29875488,29875488,29875488,29875488,29875488,29875488,29875488,29875488,29875488,29875488,29875488,29875488,29875488,29875488,29875488,29875488,29875488,29875488,29875488,29875488,29875488,29875488,29875488,29875488,29875488,29875488,29875488,29875488,29875488,29875488,29875488,29875488,29875488,29875488,29875488,29875488,29875488,29875488,29875488,29875488,29875488,29875488,29875488,29875488,29875488,29875488,29875488,29875488,29875488,29875488,29875488,29875488,29875488,29875488,29875488,29875488,29875488,34648354,34099642,29875488,34099642,29875488,29875488,35213538,35213538,35213538,36764567,34648354,35213538,35213538,35213538,36764567,34648354,35213538,35213538,35213538,36764567,34648354,35213538,35213538,35213538,36764567,34648354,35213538,35213538,35213538,36764567,34648354,29875488,29875488,29875488,29875488,29875488,29875488,29875488,29875488,29875488,29875488,29875488,29875488,29875488,29875488,29875488,29875488,29875488,29875488,29875488,29875488,29875488,29875488,29875488,29875488,29875488,29875488,29875488,29875488,29875488,29875488,29875488,29875488,29875488,29875488,29875488,29875488,29875488,29875488,29875488,29875488,29875488,29875488,29875488,29875488,29875488,29875488,29875488,29875488,29875488,29875488,29875488,29875488,29875488,29875488,29875488,29875488,29875488,29875488,29875488,29875488,29875488,29875488,29875488,29875488,29875488,29875488,29875488,29875488,29875488,29875488,29875488,29875488,29875488,29875488,29875488,29875488,29875488,29875488,29875488,29875488,29875488,29875488,29875488,29875488,29875488,34648354,29875488,29875488,34648354,29875488,29875488,34648354	CTCF Binding Site;Enhancer;Enhancer;Enhancer;Open chromatin;Promoter;CTCF Binding Site;Open chromatin;Open chromatin	Transcription Start Site;Transcription Start Site;Transcription Start Site;Transcription Start Site;Transcription Start Site;Transcription Start Site;Transcription Start Site;Transcription Start Site;Transcription Start Site;Transcription Start Site;Transcription Start Site;Transcription Start Site;Transcription Start Site	.
14	105710981	Sniffles2.DEL.3F64MD	N	<DEL:-790>	DEL	DEL	-790	221.165	240.757	888	837	51	0.0574	novel	0.00732	0.00732	low_frequency	0.00208	0.0208	0.00595	0	0.0117	0.00777	0.00218	0.0221	0.00641	0	0.0127	1	0.0517	1	1	0.0176	1	0.0547	1	1	0.0191	0.00338	0.981	0	0	0.277	0.00609	0.0178	0.271	difficult	GRCh38_gclt25orgt65_slop50;GRCh38_AllTandemRepeatsandHomopolymers_slop5;GRCh38_AllTandemRepeats_gt100bp_slop5;GRCh38_allTandemRepeats;GRCh38_SimpleRepeat_homopolymer_4to6_slop5;GRCh38_AllTandemRepeats_201to10000bp_slop5;GRCh38_allOtherDifficultregions;GRCh38_VDJ;GRCh38_segdups_gt10kb;GRCh38_segdups;GRCh38_alllowmapandsegdupregions;GRCh38_alldifficultregions	IGHA1;IGHA1-IGHEP1	ENSG00000211895;ENSG00000211895-ENSG00000253692	transcript;intergenic_region	ENST00000641837.1;ENSG00000211895-ENSG00000253692	IG_C_gene;.	MODIFIER;MODIFIER	upstream_gene_variant;intergenic_region	.	.	.	.	.	.	.	.	.	.	.	.	.	.	.
14	105711007	Sniffles2.INV.3FA9MD	N	<INV:314>	INV	OTHER	314	246.965	307.004	888	835	53	0.0597	known	0.00113	0.00113	rare	0.00208	0	0	0	0.00292	0.0012	0.00217	0	0	0	0.00318	1	1	1	1	1	1	1	1	1	1	0.00113	0.995	0	0	0.399	2.05e-06	0.000442	0.0332	difficult	GRCh38_gclt25orgt65_slop50;GRCh38_AllTandemRepeatsandHomopolymers_slop5;GRCh38_AllTandemRepeats_gt100bp_slop5;GRCh38_allTandemRepeats;GRCh38_SimpleRepeat_homopolymer_4to6_slop5;GRCh38_AllTandemRepeats_201to10000bp_slop5;GRCh38_allOtherDifficultregions;GRCh38_VDJ;GRCh38_segdups_gt10kb;GRCh38_segdups;GRCh38_alllowmapandsegdupregions;GRCh38_alldifficultregions	IGHA1;IGHA1-IGHEP1	ENSG00000211895;ENSG00000211895-ENSG00000253692	transcript;intergenic_region	ENST00000641837.1;ENSG00000211895-ENSG00000253692	IG_C_gene;.	MODIFIER;MODIFIER	upstream_gene_variant;intergenic_region	.	.	.	.	.	.	.	.	.	.	.	.	.	.	.
14	105711029	Sniffles2.INV.3FA6MD	N	<INV:34289>	INV	OTHER	34289	254.127	267.755	888	831	57	0.0642	known	0.00225	0.00225	rare	0.00208	0.00347	0.00298	0.00305	0	0.00241	0.00221	0.00376	0.0032	0.0032	0	1	1	1	1	1	1	1	1	1	1	0.00113	0.993	0	0	0.342	0.000963	0.00928	0.118	difficult	GRCh38_gclt25orgt65_slop50;GRCh38_AllHomopolymers_gt6bp_imperfectgt10bp_slop5;GRCh38_AllTandemRepeats_51to200bp_slop5;GRCh38_AllTandemRepeatsandHomopolymers_slop5;GRCh38_SimpleRepeat_homopolymer_gt11_slop5;GRCh38_SimpleRepeat_diTR_11to50_slop5;GRCh38_AllTandemRepeats_gt100bp_slop5;GRCh38_allTandemRepeats;GRCh38_SimpleRepeat_homopolymer_7to11_slop5;GRCh38_SimpleRepeat_homopolymer_4to6_slop5;GRCh38_AllTandemRepeats_lt51bp_slop5;GRCh38_AllTandemRepeats_201to10000bp_slop5;GRCh38_SimpleRepeat_imperfecthomopolgt10_slop5;GRCh38_lowmappabilityall;GRCh38_nonunique_l100_m2_e1;GRCh38_nonunique_l250_m0_e0;GRCh38_allOtherDifficultregions;GRCh38_gnomAD_InbreedingCoeff_slop1bp_merge1000bp;GRCh38_population_CNV_FP_regions;GRCh38_VDJ;GRCh38_segdups_gt10kb;GRCh38_chainSelf;GRCh38_segdups;GRCh38_alllowmapandsegdupregions;GRCh38_alldifficultregions	IGHA1;IGHA1-IGHEP1	ENSG00000211895;ENSG00000211895-ENSG00000253692	transcript;intergenic_region	ENST00000641837.1;ENSG00000211895-ENSG00000253692	IG_C_gene;.	MODIFIER;MODIFIER	upstream_gene_variant;intergenic_region	.	.	.	.	.	.	.	.	.	.	.	.	CTCF Binding Site;Enhancer;Enhancer;Enhancer;Open chromatin;Promoter;CTCF Binding Site;Open chromatin;Open chromatin	Transcription Start Site;Transcription Start Site;Transcription Start Site;Transcription Start Site;Transcription Start Site;Transcription Start Site;Transcription Start Site;Transcription Start Site;Transcription Start Site;Transcription Start Site;Transcription Start Site;Transcription Start Site;Transcription Start Site	.
14	105711206	Sniffles2.INV.3FA4MD	N	<INV:148795>	INV	OTHER	148795	319.635	257.332	888	829	59	0.0664	not_compared	0.00113	0.00113	rare	0.00208	0	0	0	0.00292	0.00121	0.00221	0	0	0	0.00312	1	1	1	1	1	1	1	1	1	1	0.00113	0.995	0	0	0.401	0	2.23e-05	0.291	difficult	GRCh38_gclt25orgt65_slop50;GRCh38_AllHomopolymers_gt6bp_imperfectgt10bp_slop5;GRCh38_AllTandemRepeats_51to200bp_slop5;GRCh38_AllTandemRepeatsandHomopolymers_slop5;GRCh38_SimpleRepeat_homopolymer_gt11_slop5;GRCh38_SimpleRepeat_homopolymer_gt20_slop5;GRCh38_SimpleRepeat_diTR_11to50_slop5;GRCh38_AllTandemRepeats_gt100bp_slop5;GRCh38_allTandemRepeats;GRCh38_SimpleRepeat_homopolymer_7to11_slop5;GRCh38_SimpleRepeat_homopolymer_4to6_slop5;GRCh38_AllTandemRepeats_lt51bp_slop5;GRCh38_SimpleRepeat_diTR_51to200_slop5;GRCh38_SimpleRepeat_imperfecthomopolgt20_slop5;GRCh38_AllTandemRepeats_201to10000bp_slop5;GRCh38_SimpleRepeat_quadTR_20to50_slop5;GRCh38_SimpleRepeat_imperfecthomopolgt10_slop5;GRCh38_lowmappabilityall;GRCh38_nonunique_l100_m2_e1;GRCh38_nonunique_l250_m0_e0;GRCh38_allOtherDifficultregions;GRCh38_gnomAD_InbreedingCoeff_slop1bp_merge1000bp;GRCh38_population_CNV_FP_regions;GRCh38_VDJ;GRCh38_segdups_gt10kb;GRCh38_chainSelf;GRCh38_segdups;GRCh38_alllowmapandsegdupregions;GRCh38_alldifficultregions	IGHA1;IGHA1-IGHEP1	ENSG00000211895;ENSG00000211895-ENSG00000253692	transcript;intergenic_region	ENST00000641837.1;ENSG00000211895-ENSG00000253692	IG_C_gene;.	MODIFIER;MODIFIER	upstream_gene_variant;intergenic_region	.	.	.	.	.	.	.	.	.	.	.	.	CTCF Binding Site;Enhancer;Enhancer;Enhancer;Open chromatin;Promoter;CTCF Binding Site;Open chromatin;Enhancer;Enhancer;CTCF Binding Site;Open chromatin;Open chromatin;CTCF Binding Site;CTCF Binding Site;Enhancer;Enhancer;Enhancer;TF binding;Enhancer;Enhancer;Enhancer;Open chromatin;Promoter;Enhancer	Transcription Start Site;Transcription Start Site;Transcription Start Site;Transcription Start Site;Transcription Start Site;Transcription Start Site;Transcription Start Site;Transcription Start Site;Transcription Start Site;Transcription Start Site;Transcription Start Site;Transcription Start Site;Transcription Start Site;Transcription Start Site;Transcription Start Site;Transcription Start Site;Transcription Start Site;Transcription Start Site;Transcription Start Site;Transcription Start Site;Transcription Start Site;Transcription Start Site;Transcription Start Site;Transcription Start Site;Transcription Start Site;Transcription Start Site;Transcription Start Site;Enhancer;Transcription Start Site;Transcription Start Site;Transcription Start Site;Transcription Start Site;Transcription Start Site;Transcription Start Site;Transcription Start Site;Transcription Start Site;Transcription Start Site;Transcription Start Site;Transcription Start Site;Transcription Start Site;Transcription Start Site;Transcription Start Site;Transcription Start Site;Transcription Start Site;Transcription Start Site;Transcription Start Site;Transcription Start Site;Transcription Start Site;Transcription Start Site;Transcription Start Site;Transcription Start Site;Transcription Start Site;Transcription Start Site;Transcription Start Site;Transcription Start Site;Transcription Start Site;Transcription Start Site;Transcription Start Site;Transcription Start Site;Transcription Start Site;Transcription Start Site;Transcription Start Site;Transcription Start Site;Transcription Start Site;Transcription Start Site;Transcription Start Site;Transcription Start Site;Transcription Start Site;Transcription Start Site;Transcription Start Site;Transcription Start Site;Transcription Start Site;Transcription Start Site;Transcription Start Site;Transcription Start Site;Transcription Start Site;Transcription Start Site;Transcription Start Site;Transcription Start Site;Transcription Start Site;Transcription Start Site;Transcription Start Site;Transcription Start Site;Transcription Start Site;Transcription Start Site;Transcription Start Site;Transcription Start Site;Transcription Start Site;Transcription Start Site;Transcription Start Site;Transcription Start Site;Transcription Start Site;Transcription Start Site;Transcription Start Site;Transcription Start Site;Enhancer;Transcription Start Site;Transcription Start Site;Transcription Start Site	.
14	105711453	Sniffles2.DEL.3F65MD	N	<DEL:-64>	DEL	DEL	-64	84.437	325.555	888	855	33	0.0372	novel	0.246	0.246	common	0.425	0.201	0.149	0.14	0.225	0.253	0.428	0.208	0.159	0.144	0.233	0.359	1	1	0.0207	0.00772	0.352	1	0.768	0.0236	0.0148	0.173	0.671	0.374	0.374	0.427	0.0843	0.165	0.296	difficult	GRCh38_gclt25orgt65_slop50;GRCh38_AllTandemRepeatsandHomopolymers_slop5;GRCh38_AllTandemRepeats_gt100bp_slop5;GRCh38_allTandemRepeats;GRCh38_AllTandemRepeats_201to10000bp_slop5;GRCh38_allOtherDifficultregions;GRCh38_VDJ;GRCh38_segdups_gt10kb;GRCh38_segdups;GRCh38_alllowmapandsegdupregions;GRCh38_alldifficultregions	IGHA1;IGHA1-IGHEP1	ENSG00000211895;ENSG00000211895-ENSG00000253692	transcript;intergenic_region	ENST00000641837.1;ENSG00000211895-ENSG00000253692	IG_C_gene;.	MODIFIER;MODIFIER	upstream_gene_variant;intergenic_region	.	.	.	.	.	.	.	.	.	.	.	.	.	.	.
14	105711552	Sniffles2.INV.3FA5MD	N	<INV:61350>	INV	OTHER	61350	65.054	47.376	888	822	66	0.0743	not_compared	0.00113	0.00113	rare	0.00208	0	0.00298	0	0	0.00122	0.00224	0	0.00325	0	0	1	1	1	1	1	1	1	1	1	1	0	0.998	0	0	0.274	0	9.08e-06	0.14	difficult	GRCh38_gclt25orgt65_slop50;GRCh38_AllHomopolymers_gt6bp_imperfectgt10bp_slop5;GRCh38_AllTandemRepeats_51to200bp_slop5;GRCh38_AllTandemRepeatsandHomopolymers_slop5;GRCh38_SimpleRepeat_homopolymer_gt11_slop5;GRCh38_SimpleRepeat_diTR_11to50_slop5;GRCh38_AllTandemRepeats_gt100bp_slop5;GRCh38_allTandemRepeats;GRCh38_SimpleRepeat_homopolymer_7to11_slop5;GRCh38_SimpleRepeat_homopolymer_4to6_slop5;GRCh38_AllTandemRepeats_lt51bp_slop5;GRCh38_AllTandemRepeats_201to10000bp_slop5;GRCh38_SimpleRepeat_imperfecthomopolgt10_slop5;GRCh38_lowmappabilityall;GRCh38_nonunique_l100_m2_e1;GRCh38_nonunique_l250_m0_e0;GRCh38_allOtherDifficultregions;GRCh38_gnomAD_InbreedingCoeff_slop1bp_merge1000bp;GRCh38_population_CNV_FP_regions;GRCh38_VDJ;GRCh38_segdups_gt10kb;GRCh38_chainSelf;GRCh38_segdups;GRCh38_alllowmapandsegdupregions;GRCh38_alldifficultregions	IGHA1;IGHA1-IGHEP1	ENSG00000211895;ENSG00000211895-ENSG00000253692	transcript;intergenic_region	ENST00000641837.1;ENSG00000211895-ENSG00000253692	IG_C_gene;.	MODIFIER;MODIFIER	upstream_gene_variant;intergenic_region	.	.	.	.	.	.	.	.	.	.	.	.	CTCF Binding Site;Enhancer;Enhancer;Enhancer;Open chromatin;Promoter;CTCF Binding Site;Open chromatin;Enhancer;Enhancer;CTCF Binding Site;Open chromatin;Open chromatin;CTCF Binding Site;Enhancer;Open chromatin	Transcription Start Site;Transcription Start Site;Transcription Start Site;Transcription Start Site;Transcription Start Site;Transcription Start Site;Transcription Start Site;Transcription Start Site;Transcription Start Site;Transcription Start Site;Transcription Start Site;Transcription Start Site;Transcription Start Site;Transcription Start Site;Transcription Start Site;Transcription Start Site;Transcription Start Site;Transcription Start Site;Transcription Start Site;Transcription Start Site;Transcription Start Site;Transcription Start Site;Transcription Start Site;Transcription Start Site;Transcription Start Site;Transcription Start Site;Transcription Start Site	.
14	105714938	Sniffles2.DEL.3F69MD	N	<DEL:-130>	DEL	DEL	-130	102.692	365.218	888	864	24	0.027	novel	0.522	0.478	common	0.689	0.608	0.384	0.329	0.538	0.532	0.69	0.614	0.399	0.338	0.548	6.45e-08	0.73	1.83e-05	0.724	0.284	6.39e-08	0.594	0.000113	0.86	0.348	0.539	0.635	0.583	0.617	0.485	0.382	0.439	0.393	difficult	GRCh38_AllTandemRepeatsandHomopolymers_slop5;GRCh38_AllTandemRepeats_gt100bp_slop5;GRCh38_allTandemRepeats;GRCh38_AllTandemRepeats_201to10000bp_slop5;GRCh38_lowmappabilityall;GRCh38_nonunique_l100_m2_e1;GRCh38_allOtherDifficultregions;GRCh38_VDJ;GRCh38_segdups_gt10kb;GRCh38_segdups;GRCh38_alllowmapandsegdupregions;GRCh38_alldifficultregions	IGHA1-IGHEP1	ENSG00000211895-ENSG00000253692	intergenic_region	ENSG00000211895-ENSG00000253692	.	MODIFIER	intergenic_region	.	.	.	.	.	.	.	.	.	.	.	.	.	.	.
14	105717923	Sniffles2.DEL.3F6AMD	N	<DEL:-492>	DEL	DEL	-492	316.275	109.336	888	878	10	0.0113	novel	0.877	0.123	common	0.855	0.882	0.902	0.899	0.857	0.875	0.854	0.88	0.899	0.898	0.856	0.00376	0.22	0.372	0.374	0.027	0.00372	0.22	0.374	0.376	0.0269	0.954	0.711	0.711	0.0822	0.304	0.975	0.886	0.213	difficult	GRCh38_gclt25orgt65_slop50;GRCh38_AllTandemRepeatsandHomopolymers_slop5;GRCh38_AllTandemRepeats_gt100bp_slop5;GRCh38_allTandemRepeats;GRCh38_SimpleRepeat_homopolymer_4to6_slop5;GRCh38_AllTandemRepeats_201to10000bp_slop5;GRCh38_lowmappabilityall;GRCh38_nonunique_l100_m2_e1;GRCh38_nonunique_l250_m0_e0;GRCh38_allOtherDifficultregions;GRCh38_VDJ;GRCh38_segdups_gt10kb;GRCh38_chainSelf;GRCh38_segdups;GRCh38_alllowmapandsegdupregions;GRCh38_alldifficultregions	IGHEP1;IGHA1-IGHEP1	ENSG00000253692;ENSG00000211895-ENSG00000253692	transcript;intergenic_region	ENST00000521393.1;ENSG00000211895-ENSG00000253692	IG_C_pseudogene;.	MODIFIER;MODIFIER	downstream_gene_variant;intergenic_region	.	.	.	.	.	.	.	.	.	.	.	.	.	.	.
14	105722529	Sniffles2.INS.3F46MD	N	<INS:2928>	INS	INS	2928	28.348	10.393	888	804	84	0.0946	novel	0.018	0.018	low_frequency	0.00415	0.0174	0.0298	0.0213	0.0234	0.0199	0.00451	0.0192	0.0336	0.0224	0.0272	1	1	1	1	0.0803	1	1	1	1	0.0931	0.00676	0.958	0.0968	0.0968	0.318	0.0158	0.0357	0.405	difficult	GRCh38_allOtherDifficultregions;GRCh38_VDJ;GRCh38_segdups_gt10kb;GRCh38_segdups;GRCh38_alllowmapandsegdupregions;GRCh38_alldifficultregions	IGHEP1;IGHEP1-IGHG1	ENSG00000253692;ENSG00000253692-ENSG00000211896	transcript;intergenic_region	ENST00000521393.1;ENSG00000253692-ENSG00000211896	IG_C_pseudogene;.	MODIFIER;MODIFIER	upstream_gene_variant;intergenic_region	.	.	.	.	.	.	.	.	.	.	.	.	CTCF Binding Site	.	.
14	105722575	Sniffles2.INS.3F45MD	N	<INS:185>	INS	INS	185	52.912	144.291	888	823	65	0.0732	known	0.0552	0.0552	common	0.00415	0.0486	0.0893	0.0762	0.079	0.0583	0.00446	0.0534	0.0968	0.0764	0.0833	1	0.0018	0.0043	0.0513	0.274	1	0.00238	0.00618	0.0457	0.28	0.045	0.952	0.647	0.647	0.594	0.0717	0.0714	0.681	difficult	GRCh38_AllTandemRepeats_51to200bp_slop5;GRCh38_AllTandemRepeatsandHomopolymers_slop5;GRCh38_AllTandemRepeats_gt100bp_slop5;GRCh38_allTandemRepeats;GRCh38_lowmappabilityall;GRCh38_nonunique_l100_m2_e1;GRCh38_allOtherDifficultregions;GRCh38_VDJ;GRCh38_segdups_gt10kb;GRCh38_segdups;GRCh38_alllowmapandsegdupregions;GRCh38_alldifficultregions	IGHEP1;IGHEP1-IGHG1	ENSG00000253692;ENSG00000253692-ENSG00000211896	transcript;intergenic_region	ENST00000521393.1;ENSG00000253692-ENSG00000211896	IG_C_pseudogene;.	MODIFIER;MODIFIER	upstream_gene_variant;intergenic_region	.	.	.	.	.	.	.	.	.	.	.	.	CTCF Binding Site	.	.
14	105724145	Sniffles2.INS.3F47MD	N	<INS:3652>	INS	INS	3652	21.746	0.551	888	800	88	0.0991	novel	0.00394	0.00394	rare	0	0.00694	0.00893	0	0.00585	0.00438	0	0.00758	0.0101	0	0.00676	1	1	1	1	1	1	1	1	1	1	0.000563	0.991	0	0	0.136	4.4e-05	0.00133	0.0575	difficult	GRCh38_SimpleRepeat_homopolymer_4to6_slop5;GRCh38_lowmappabilityall;GRCh38_nonunique_l100_m2_e1;GRCh38_allOtherDifficultregions;GRCh38_VDJ;GRCh38_segdups_gt10kb;GRCh38_segdups;GRCh38_alllowmapandsegdupregions;GRCh38_alldifficultregions	IGHEP1;IGHEP1-IGHG1	ENSG00000253692;ENSG00000253692-ENSG00000211896	transcript;intergenic_region	ENST00000521393.1;ENSG00000253692-ENSG00000211896	IG_C_pseudogene;.	MODIFIER;MODIFIER	upstream_gene_variant;intergenic_region	.	.	.	.	.	.	.	.	.	.	.	.	Enhancer	.	.
14	105738141	Sniffles2.DEL.3F6DMD	N	<DEL:-69>	DEL	DEL	-69	155.597	245.519	888	817	71	0.0799	novel	0.0479	0.0479	low_frequency	0.152	0.0243	0.00595	0.0061	0.00292	0.0502	0.156	0.0271	0.00667	0.00323	0.00323	0.802	1	1	1	1	0.801	1	1	1	1	0.0135	0.899	0.0759	0.0759	0.331	0.00197	0.0244	0.0972	difficult	GRCh38_AllTandemRepeats_51to200bp_slop5;GRCh38_AllTandemRepeatsandHomopolymers_slop5;GRCh38_allTandemRepeats;GRCh38_SimpleRepeat_homopolymer_4to6_slop5;GRCh38_allOtherDifficultregions;GRCh38_population_CNV_FP_regions;GRCh38_VDJ;GRCh38_segdups_gt10kb;GRCh38_segdups;GRCh38_alllowmapandsegdupregions;GRCh38_alldifficultregions	IGHG1	ENSG00000211896	transcript	ENST00000390548.6	IG_C_gene	MODIFIER	intron_variant	.	.	.	.	.	.	.	.	.	.	.	.	.	.	.
14	105739309	Sniffles2.DEL.3F6EMD	N	<DEL:-61>	DEL	DEL	-61	59.299	431.729	888	820	68	0.0766	novel	0.0259	0.0259	low_frequency	0.083	0.0139	0	0.0061	0	0.028	0.0877	0.0153	0	0.00641	0	0.67	1	1	1	1	0.684	1	1	1	1	0.0101	0.939	0.0909	0.0909	0.358	0.000755	0.0141	0.0779	difficult	GRCh38_AllTandemRepeatsandHomopolymers_slop5;GRCh38_AllTandemRepeats_gt100bp_slop5;GRCh38_allTandemRepeats;GRCh38_SimpleRepeat_homopolymer_4to6_slop5;GRCh38_AllTandemRepeats_201to10000bp_slop5;GRCh38_allOtherDifficultregions;GRCh38_population_CNV_FP_regions;GRCh38_VDJ;GRCh38_segdups_gt10kb;GRCh38_segdups;GRCh38_alllowmapandsegdupregions;GRCh38_alldifficultregions	IGHG1	ENSG00000211896	transcript	ENST00000390548.6	IG_C_gene	MODIFIER	intron_variant	.	.	.	.	.	.	.	.	.	.	.	.	.	.	.
14	105739656	Sniffles2.INS.3F4AMD	N	<INS:52>	INS	INS	52	78.16	411.176	888	813	75	0.0845	novel	0.00282	0.00282	rare	0.00208	0	0.00595	0	0.00585	0.00308	0.00226	0	0.00641	0	0.00654	1	1	0.00298	1	0.00293	1	1	0.00322	1	0.00328	0.000563	0.995	0	0	0.239	0.000389	0.00161	0.254	difficult	GRCh38_AllTandemRepeatsandHomopolymers_slop5;GRCh38_AllTandemRepeats_gt100bp_slop5;GRCh38_allTandemRepeats;GRCh38_SimpleRepeat_homopolymer_4to6_slop5;GRCh38_AllTandemRepeats_201to10000bp_slop5;GRCh38_allOtherDifficultregions;GRCh38_population_CNV_FP_regions;GRCh38_VDJ;GRCh38_segdups_gt10kb;GRCh38_segdups;GRCh38_alllowmapandsegdupregions;GRCh38_alldifficultregions	IGHG1	ENSG00000211896	transcript	ENST00000390548.6	IG_C_gene	MODIFIER	intron_variant	.	.	.	.	.	.	.	.	.	.	.	.	.	.	.
14	105743693	Sniffles2.DEL.3F71MD	N	<DEL:-2814>	DEL	DEL	-2814	156.346	214.178	888	803	85	0.0957	novel	0.00113	0.00113	rare	0	0	0.00298	0	0.00292	0.00124	0	0	0.00333	0	0.0034	1	1	1	1	1	1	1	1	1	1	0	0.998	0	0	0.222	0	0.000258	0.01	difficult	GRCh38_gclt25orgt65_slop50;GRCh38_AllTandemRepeatsandHomopolymers_slop5;GRCh38_AllTandemRepeats_gt100bp_slop5;GRCh38_allTandemRepeats;GRCh38_SimpleRepeat_homopolymer_4to6_slop5;GRCh38_AllTandemRepeats_201to10000bp_slop5;GRCh38_lowmappabilityall;GRCh38_nonunique_l100_m2_e1;GRCh38_nonunique_l250_m0_e0;GRCh38_allOtherDifficultregions;GRCh38_gnomAD_InbreedingCoeff_slop1bp_merge1000bp;GRCh38_population_CNV_FP_regions;GRCh38_VDJ;GRCh38_segdups_gt10kb;GRCh38_segdups;GRCh38_alllowmapandsegdupregions;GRCh38_alldifficultregions	IGHG1;IGHG1-IGHG3	ENSG00000211896;ENSG00000211896-ENSG00000211897	transcript;intergenic_region	ENST00000390548.6;ENSG00000211896-ENSG00000211897	IG_C_gene;.	MODIFIER;MODIFIER	upstream_gene_variant;intergenic_region	.	.	.	.	.	.	.	Neural_cell_adhesion_molecule_1_levels__NCAM1.7746.230.3_	3e-12	0.2	.	29875488	Promoter;CTCF Binding Site;Open chromatin	Transcription Start Site	.
14	105743807	Sniffles2.DEL.3F70MD	N	<DEL:-1611>	DEL	DEL	-1611	358.613	246.015	888	803	85	0.0957	known	0.00282	0.00282	rare	0.00415	0	0.00298	0.0061	0	0.00311	0.00453	0	0.00333	0.00654	0	1	1	1	1	1	1	1	1	1	1	0.000563	0.993	0	0	0.325	0.000141	0.000623	0.333	difficult	GRCh38_gclt25orgt65_slop50;GRCh38_AllTandemRepeatsandHomopolymers_slop5;GRCh38_AllTandemRepeats_gt100bp_slop5;GRCh38_allTandemRepeats;GRCh38_SimpleRepeat_homopolymer_4to6_slop5;GRCh38_AllTandemRepeats_201to10000bp_slop5;GRCh38_lowmappabilityall;GRCh38_nonunique_l100_m2_e1;GRCh38_nonunique_l250_m0_e0;GRCh38_allOtherDifficultregions;GRCh38_gnomAD_InbreedingCoeff_slop1bp_merge1000bp;GRCh38_population_CNV_FP_regions;GRCh38_VDJ;GRCh38_segdups_gt10kb;GRCh38_segdups;GRCh38_alllowmapandsegdupregions;GRCh38_alldifficultregions	IGHG1;IGHG1-IGHG3	ENSG00000211896;ENSG00000211896-ENSG00000211897	transcript;intergenic_region	ENST00000390548.6;ENSG00000211896-ENSG00000211897	IG_C_gene;.	MODIFIER;MODIFIER	upstream_gene_variant;intergenic_region	.	.	.	.	.	.	.	.	.	.	.	.	Promoter;CTCF Binding Site;Open chromatin	Transcription Start Site	.
14	105744053	Sniffles2.DEL.3F72MD	N	<DEL:-116377>	DEL	DEL	-116377	299.359	356.361	888	809	79	0.089	not_compared	0.00507	0.00507	low_frequency	0	0.00694	0.00893	0	0.0117	0.00556	0	0.00746	0.01	0	0.0134	1	0.00348	0.00895	1	0.0176	1	0.00374	0.01	1	0.0202	0.00169	0.99	0	0	0.318	0.000816	0.00486	0.183	difficult	GRCh38_gclt25orgt65_slop50;GRCh38_AllHomopolymers_gt6bp_imperfectgt10bp_slop5;GRCh38_AllTandemRepeats_51to200bp_slop5;GRCh38_AllTandemRepeatsandHomopolymers_slop5;GRCh38_SimpleRepeat_homopolymer_gt11_slop5;GRCh38_SimpleRepeat_homopolymer_gt20_slop5;GRCh38_SimpleRepeat_diTR_11to50_slop5;GRCh38_AllTandemRepeats_gt100bp_slop5;GRCh38_allTandemRepeats;GRCh38_SimpleRepeat_homopolymer_7to11_slop5;GRCh38_SimpleRepeat_homopolymer_4to6_slop5;GRCh38_AllTandemRepeats_lt51bp_slop5;GRCh38_SimpleRepeat_diTR_51to200_slop5;GRCh38_SimpleRepeat_imperfecthomopolgt20_slop5;GRCh38_AllTandemRepeats_201to10000bp_slop5;GRCh38_SimpleRepeat_quadTR_20to50_slop5;GRCh38_SimpleRepeat_imperfecthomopolgt10_slop5;GRCh38_lowmappabilityall;GRCh38_nonunique_l100_m2_e1;GRCh38_nonunique_l250_m0_e0;GRCh38_allOtherDifficultregions;GRCh38_gnomAD_InbreedingCoeff_slop1bp_merge1000bp;GRCh38_population_CNV_FP_regions;GRCh38_VDJ;GRCh38_segdups_gt10kb;GRCh38_chainSelf;GRCh38_segdups;GRCh38_alllowmapandsegdupregions;GRCh38_alldifficultregions	IGHG1;IGHG1-IGHG3	ENSG00000211896;ENSG00000211896-ENSG00000211897	transcript;intergenic_region	ENST00000390548.6;ENSG00000211896-ENSG00000211897	IG_C_gene;.	MODIFIER;MODIFIER	upstream_gene_variant;intergenic_region	.	.	.	.	.	.	.	.	.	.	.	.	Promoter;CTCF Binding Site;Open chromatin;Enhancer;Enhancer;CTCF Binding Site;Open chromatin;Open chromatin;CTCF Binding Site;CTCF Binding Site;Enhancer;Enhancer;Enhancer;TF binding;Enhancer;Enhancer;Enhancer;Promoter;Enhancer	Transcription Start Site;Transcription Start Site;Transcription Start Site;Transcription Start Site;Transcription Start Site;Transcription Start Site;Transcription Start Site;Transcription Start Site;Transcription Start Site;Transcription Start Site;Transcription Start Site;Transcription Start Site;Transcription Start Site;Transcription Start Site;Transcription Start Site;Transcription Start Site;Enhancer;Transcription Start Site;Transcription Start Site;Transcription Start Site;Transcription Start Site;Transcription Start Site;Transcription Start Site;Transcription Start Site;Transcription Start Site;Transcription Start Site;Transcription Start Site;Transcription Start Site;Transcription Start Site;Transcription Start Site;Transcription Start Site;Transcription Start Site;Transcription Start Site;Transcription Start Site;Transcription Start Site;Transcription Start Site;Transcription Start Site;Transcription Start Site;Transcription Start Site;Transcription Start Site;Transcription Start Site;Transcription Start Site;Transcription Start Site;Transcription Start Site;Transcription Start Site;Transcription Start Site;Transcription Start Site;Transcription Start Site;Transcription Start Site;Transcription Start Site;Transcription Start Site;Transcription Start Site;Transcription Start Site;Transcription Start Site;Transcription Start Site;Transcription Start Site;Transcription Start Site;Transcription Start Site;Transcription Start Site;Transcription Start Site;Transcription Start Site;Transcription Start Site;Transcription Start Site;Transcription Start Site;Transcription Start Site;Transcription Start Site;Transcription Start Site;Transcription Start Site;Transcription Start Site;Transcription Start Site;Transcription Start Site;Transcription Start Site;Transcription Start Site;Transcription Start Site;Transcription Start Site;Transcription Start Site;Transcription Start Site;Transcription Start Site;Transcription Start Site;Transcription Start Site;Transcription Start Site;Transcription Start Site;Transcription Start Site;Transcription Start Site;Enhancer;Transcription Start Site;Transcription Start Site	.
14	105744065	Sniffles2.DEL.3F73MD	N	<DEL:-115611>	DEL	DEL	-115611	286.544	247.989	888	808	80	0.0901	not_compared	0.00619	0.00619	low_frequency	0.00208	0.00347	0.0119	0.0061	0.00877	0.00681	0.00226	0.00373	0.0133	0.00649	0.0101	1	1	0.0179	1	0.0088	1	1	0.02	1	0.0101	0.00169	0.986	0	0	0.279	2.15e-05	0.00482	0.0238	difficult	GRCh38_gclt25orgt65_slop50;GRCh38_AllHomopolymers_gt6bp_imperfectgt10bp_slop5;GRCh38_AllTandemRepeats_51to200bp_slop5;GRCh38_AllTandemRepeatsandHomopolymers_slop5;GRCh38_SimpleRepeat_homopolymer_gt11_slop5;GRCh38_SimpleRepeat_homopolymer_gt20_slop5;GRCh38_SimpleRepeat_diTR_11to50_slop5;GRCh38_AllTandemRepeats_gt100bp_slop5;GRCh38_allTandemRepeats;GRCh38_SimpleRepeat_homopolymer_7to11_slop5;GRCh38_SimpleRepeat_homopolymer_4to6_slop5;GRCh38_AllTandemRepeats_lt51bp_slop5;GRCh38_SimpleRepeat_diTR_51to200_slop5;GRCh38_SimpleRepeat_imperfecthomopolgt20_slop5;GRCh38_AllTandemRepeats_201to10000bp_slop5;GRCh38_SimpleRepeat_quadTR_20to50_slop5;GRCh38_SimpleRepeat_imperfecthomopolgt10_slop5;GRCh38_lowmappabilityall;GRCh38_nonunique_l100_m2_e1;GRCh38_nonunique_l250_m0_e0;GRCh38_allOtherDifficultregions;GRCh38_gnomAD_InbreedingCoeff_slop1bp_merge1000bp;GRCh38_population_CNV_FP_regions;GRCh38_VDJ;GRCh38_segdups_gt10kb;GRCh38_chainSelf;GRCh38_segdups;GRCh38_alllowmapandsegdupregions;GRCh38_alldifficultregions	IGHG1;IGHG1-IGHG3	ENSG00000211896;ENSG00000211896-ENSG00000211897	transcript;intergenic_region	ENST00000390548.6;ENSG00000211896-ENSG00000211897	IG_C_gene;.	MODIFIER;MODIFIER	upstream_gene_variant;intergenic_region	.	.	.	.	.	.	.	.	.	.	.	.	Promoter;CTCF Binding Site;Open chromatin;Enhancer;Enhancer;CTCF Binding Site;Open chromatin;Open chromatin;CTCF Binding Site;CTCF Binding Site;Enhancer;Enhancer;Enhancer;TF binding;Enhancer;Enhancer;Enhancer;Promoter;Enhancer	Transcription Start Site;Transcription Start Site;Transcription Start Site;Transcription Start Site;Transcription Start Site;Transcription Start Site;Transcription Start Site;Transcription Start Site;Transcription Start Site;Transcription Start Site;Transcription Start Site;Transcription Start Site;Transcription Start Site;Transcription Start Site;Transcription Start Site;Transcription Start Site;Enhancer;Transcription Start Site;Transcription Start Site;Transcription Start Site;Transcription Start Site;Transcription Start Site;Transcription Start Site;Transcription Start Site;Transcription Start Site;Transcription Start Site;Transcription Start Site;Transcription Start Site;Transcription Start Site;Transcription Start Site;Transcription Start Site;Transcription Start Site;Transcription Start Site;Transcription Start Site;Transcription Start Site;Transcription Start Site;Transcription Start Site;Transcription Start Site;Transcription Start Site;Transcription Start Site;Transcription Start Site;Transcription Start Site;Transcription Start Site;Transcription Start Site;Transcription Start Site;Transcription Start Site;Transcription Start Site;Transcription Start Site;Transcription Start Site;Transcription Start Site;Transcription Start Site;Transcription Start Site;Transcription Start Site;Transcription Start Site;Transcription Start Site;Transcription Start Site;Transcription Start Site;Transcription Start Site;Transcription Start Site;Transcription Start Site;Transcription Start Site;Transcription Start Site;Transcription Start Site;Transcription Start Site;Transcription Start Site;Transcription Start Site;Transcription Start Site;Transcription Start Site;Transcription Start Site;Transcription Start Site;Transcription Start Site;Transcription Start Site;Transcription Start Site;Transcription Start Site;Transcription Start Site;Transcription Start Site;Transcription Start Site;Transcription Start Site;Transcription Start Site;Transcription Start Site;Transcription Start Site;Transcription Start Site;Transcription Start Site;Transcription Start Site;Enhancer;Transcription Start Site;Transcription Start Site	.
14	105744475	Sniffles2.INV.3FB6MD	N	<INV:1561>	INV	OTHER	1561	280.039	335.48	888	800	88	0.0991	novel	0.00225	0.00225	rare	0.00415	0.00347	0	0	0.00292	0.0025	0.00451	0.00382	0	0	0.00345	1	1	1	1	1	1	1	1	1	1	0.000563	0.994	0	0	0.183	1.02e-06	6.65e-05	0.0554	difficult	GRCh38_gclt25orgt65_slop50;GRCh38_AllTandemRepeatsandHomopolymers_slop5;GRCh38_AllTandemRepeats_gt100bp_slop5;GRCh38_allTandemRepeats;GRCh38_SimpleRepeat_homopolymer_4to6_slop5;GRCh38_AllTandemRepeats_201to10000bp_slop5;GRCh38_lowmappabilityall;GRCh38_nonunique_l100_m2_e1;GRCh38_allOtherDifficultregions;GRCh38_gnomAD_InbreedingCoeff_slop1bp_merge1000bp;GRCh38_population_CNV_FP_regions;GRCh38_VDJ;GRCh38_segdups_gt10kb;GRCh38_segdups;GRCh38_alllowmapandsegdupregions;GRCh38_alldifficultregions	IGHG1;IGHG1-IGHG3	ENSG00000211896;ENSG00000211896-ENSG00000211897	transcript;intergenic_region	ENST00000390548.6;ENSG00000211896-ENSG00000211897	IG_C_gene;.	MODIFIER;MODIFIER	upstream_gene_variant;intergenic_region	.	.	.	.	.	.	.	.	.	.	.	.	Promoter;CTCF Binding Site;Open chromatin	Transcription Start Site	.
14	105744807	Sniffles2.DEL.3F78MD	N	<DEL:-1203>	DEL	DEL	-1203	329.876	363.821	888	802	86	0.0968	known	0.0101	0.0101	low_frequency	0.00622	0.00347	0.0179	0.00915	0.0146	0.0112	0.00673	0.00385	0.0199	0.00987	0.0171	1	1	1	1	1	1	1	1	1	1	0.00282	0.975	0	0	0.293	0.000554	0.0056	0.0878	difficult	GRCh38_gclt25orgt65_slop50;GRCh38_AllTandemRepeatsandHomopolymers_slop5;GRCh38_AllTandemRepeats_gt100bp_slop5;GRCh38_allTandemRepeats;GRCh38_SimpleRepeat_homopolymer_4to6_slop5;GRCh38_AllTandemRepeats_201to10000bp_slop5;GRCh38_lowmappabilityall;GRCh38_nonunique_l100_m2_e1;GRCh38_allOtherDifficultregions;GRCh38_population_CNV_FP_regions;GRCh38_VDJ;GRCh38_segdups_gt10kb;GRCh38_segdups;GRCh38_alllowmapandsegdupregions;GRCh38_alldifficultregions	IGHG1;IGHG1-IGHG3	ENSG00000211896;ENSG00000211896-ENSG00000211897	transcript;intergenic_region	ENST00000390548.6;ENSG00000211896-ENSG00000211897	IG_C_gene;.	MODIFIER;MODIFIER	upstream_gene_variant;intergenic_region	.	.	.	.	.	.	.	Neural_cell_adhesion_molecule_1_levels__NCAM1.7746.230.3_	3e-12	0.2	.	29875488	Open chromatin	.	.
14	105744849	Sniffles2.DEL.3F7BMD	N	<DEL:-147025>	DEL	DEL	-147025	101.854	275.141	888	799	89	0.1	not_compared	0.00113	0.00113	rare	0	0.00347	0.00298	0	0	0.00125	0	0.00385	0.00331	0	0	1	1	1	1	1	1	1	1	1	1	0.000563	0.997	0	0	0.209	3.59e-05	0.000661	0.317	difficult	GRCh38_gclt25orgt65_slop50;GRCh38_AllHomopolymers_gt6bp_imperfectgt10bp_slop5;GRCh38_AllTandemRepeats_51to200bp_slop5;GRCh38_AllTandemRepeatsandHomopolymers_slop5;GRCh38_SimpleRepeat_homopolymer_gt11_slop5;GRCh38_SimpleRepeat_triTR_15to50_slop5;GRCh38_SimpleRepeat_homopolymer_gt20_slop5;GRCh38_SimpleRepeat_diTR_11to50_slop5;GRCh38_AllTandemRepeats_gt100bp_slop5;GRCh38_allTandemRepeats;GRCh38_SimpleRepeat_homopolymer_7to11_slop5;GRCh38_SimpleRepeat_homopolymer_4to6_slop5;GRCh38_AllTandemRepeats_lt51bp_slop5;GRCh38_SimpleRepeat_diTR_51to200_slop5;GRCh38_SimpleRepeat_imperfecthomopolgt20_slop5;GRCh38_AllTandemRepeats_201to10000bp_slop5;GRCh38_SimpleRepeat_quadTR_20to50_slop5;GRCh38_SimpleRepeat_imperfecthomopolgt10_slop5;GRCh38_lowmappabilityall;GRCh38_nonunique_l100_m2_e1;GRCh38_nonunique_l250_m0_e0;GRCh38_allOtherDifficultregions;GRCh38_gnomAD_InbreedingCoeff_slop1bp_merge1000bp;GRCh38_population_CNV_FP_regions;GRCh38_VDJ;GRCh38_segdups_gt10kb;GRCh38_chainSelf;GRCh38_segdups;GRCh38_alllowmapandsegdupregions;GRCh38_alldifficultregions	IGHG1;IGHG1-IGHG3	ENSG00000211896;ENSG00000211896-ENSG00000211897	transcript;intergenic_region	ENST00000390548.6;ENSG00000211896-ENSG00000211897	IG_C_gene;.	MODIFIER;MODIFIER	upstream_gene_variant;intergenic_region	.	.	.	.	.	.	.	.	.	.	.	.	Open chromatin;Enhancer;Enhancer;CTCF Binding Site;Open chromatin;Open chromatin;CTCF Binding Site;CTCF Binding Site;Enhancer;Enhancer;Enhancer;TF binding;Enhancer;Enhancer;Enhancer;Enhancer;Promoter;Promoter;Enhancer	Transcription Start Site;Transcription Start Site;Transcription Start Site;Transcription Start Site;Transcription Start Site;Transcription Start Site;Transcription Start Site;Transcription Start Site;Transcription Start Site;Transcription Start Site;Transcription Start Site;Transcription Start Site;Transcription Start Site;Transcription Start Site;Transcription Start Site;Enhancer;Transcription Start Site;Transcription Start Site;Transcription Start Site;Transcription Start Site;Transcription Start Site;Transcription Start Site;Transcription Start Site;Transcription Start Site;Transcription Start Site;Transcription Start Site;Transcription Start Site;Transcription Start Site;Transcription Start Site;Transcription Start Site;Transcription Start Site;Transcription Start Site;Transcription Start Site;Transcription Start Site;Transcription Start Site;Transcription Start Site;Transcription Start Site;Transcription Start Site;Transcription Start Site;Transcription Start Site;Transcription Start Site;Transcription Start Site;Transcription Start Site;Transcription Start Site;Transcription Start Site;Transcription Start Site;Transcription Start Site;Transcription Start Site;Transcription Start Site;Transcription Start Site;Transcription Start Site;Transcription Start Site;Transcription Start Site;Transcription Start Site;Transcription Start Site;Transcription Start Site;Transcription Start Site;Transcription Start Site;Transcription Start Site;Transcription Start Site;Transcription Start Site;Transcription Start Site;Transcription Start Site;Transcription Start Site;Transcription Start Site;Transcription Start Site;Transcription Start Site;Transcription Start Site;Transcription Start Site;Transcription Start Site;Transcription Start Site;Transcription Start Site;Transcription Start Site;Transcription Start Site;Transcription Start Site;Transcription Start Site;Transcription Start Site;Transcription Start Site;Transcription Start Site;Transcription Start Site;Transcription Start Site;Transcription Start Site;Transcription Start Site;Enhancer;Transcription Start Site;Transcription Start Site;Transcription Start Site;Transcription Start Site;Transcription Start Site;Transcription Start Site;Transcription Start Site;Transcription Start Site;Transcription Start Site;Transcription Start Site;Transcription Start Site;Transcription Start Site;Transcription Start Site;Transcription Start Site;Transcription Start Site;Transcription Start Site;Transcription Start Site;Transcription Start Site;Transcription Start Site;Transcription Start Site;Transcription Start Site;Transcription Start Site;Transcription Start Site;Transcription Start Site;Transcription Start Site;Transcription Start Site;Transcription Start Site;Transcription Start Site;Transcription Start Site;Transcription Start Site;Transcription Start Site;Transcription Start Site;Transcription Start Site;Transcription Start Site;Transcription Start Site;Transcription Start Site;Transcription Start Site;Transcription Start Site;Transcription Start Site;Transcription Start Site;Transcription Start Site;Transcription Start Site;Transcription Start Site;Transcription Start Site;Transcription Start Site;Transcription Start Site;Transcription Start Site;Transcription Start Site;Transcription Start Site;Transcription Start Site;Transcription Start Site;Transcription Start Site;Transcription Start Site;Transcription Start Site;Transcription Start Site;Transcription Start Site;Transcription Start Site;Transcription Start Site;Transcription Start Site;Transcription Start Site;Transcription Start Site;Transcription Start Site;Transcription Start Site;Transcription Start Site;Transcription Start Site;Transcription Start Site;Transcription Start Site;Transcription Start Site;Transcription Start Site;Transcription Start Site;Transcription Start Site;Transcription Start Site;Transcription Start Site;Transcription Start Site;Transcription Start Site;Transcription Start Site;Transcription Start Site;Transcription Start Site;Transcription Start Site;Transcription Start Site;Transcription Start Site;Transcription Start Site	.
14	105744897	Sniffles2.DEL.3F76MD	N	<DEL:-151>	DEL	DEL	-151	182.728	199.645	888	828	60	0.0676	novel	0.141	0.141	common	0.0913	0.0764	0.387	0.0396	0.12	0.147	0.096	0.0803	0.411	0.0385	0.123	1.19e-06	0.000274	1.99e-05	0.219	0.713	1.38e-06	0.00035	2.69e-06	0.197	0.704	0.0974	0.794	0.352	0.352	0.427	0.0356	0.164	0.184	difficult	GRCh38_gclt25orgt65_slop50;GRCh38_AllTandemRepeatsandHomopolymers_slop5;GRCh38_AllTandemRepeats_gt100bp_slop5;GRCh38_allTandemRepeats;GRCh38_SimpleRepeat_homopolymer_4to6_slop5;GRCh38_AllTandemRepeats_201to10000bp_slop5;GRCh38_lowmappabilityall;GRCh38_nonunique_l100_m2_e1;GRCh38_allOtherDifficultregions;GRCh38_population_CNV_FP_regions;GRCh38_VDJ;GRCh38_segdups_gt10kb;GRCh38_segdups;GRCh38_alllowmapandsegdupregions;GRCh38_alldifficultregions	IGHG1;IGHG1-IGHG3	ENSG00000211896;ENSG00000211896-ENSG00000211897	transcript;intergenic_region	ENST00000390548.6;ENSG00000211896-ENSG00000211897	IG_C_gene;.	MODIFIER;MODIFIER	upstream_gene_variant;intergenic_region	.	.	.	.	.	.	.	.	.	.	.	.	Open chromatin	.	.
14	105745039	Sniffles2.INV.3FB2MD	N	<INV:114939>	INV	OTHER	114939	260.034	297.966	888	769	119	0.134	not_compared	0.00394	0.00394	rare	0.00622	0.00347	0.00595	0.00305	0	0.00455	0.00685	0.0041	0.00704	0.0034	0	1	1	0.00298	1	1	1	1	0.00353	1	1	0.00113	0.992	0	0	0.179	0.000106	0.00266	0.0322	difficult	GRCh38_gclt25orgt65_slop50;GRCh38_AllHomopolymers_gt6bp_imperfectgt10bp_slop5;GRCh38_AllTandemRepeats_51to200bp_slop5;GRCh38_AllTandemRepeatsandHomopolymers_slop5;GRCh38_SimpleRepeat_homopolymer_gt11_slop5;GRCh38_SimpleRepeat_homopolymer_gt20_slop5;GRCh38_SimpleRepeat_diTR_11to50_slop5;GRCh38_AllTandemRepeats_gt100bp_slop5;GRCh38_allTandemRepeats;GRCh38_SimpleRepeat_homopolymer_7to11_slop5;GRCh38_SimpleRepeat_homopolymer_4to6_slop5;GRCh38_AllTandemRepeats_lt51bp_slop5;GRCh38_SimpleRepeat_diTR_51to200_slop5;GRCh38_SimpleRepeat_imperfecthomopolgt20_slop5;GRCh38_AllTandemRepeats_201to10000bp_slop5;GRCh38_SimpleRepeat_quadTR_20to50_slop5;GRCh38_SimpleRepeat_imperfecthomopolgt10_slop5;GRCh38_lowmappabilityall;GRCh38_nonunique_l100_m2_e1;GRCh38_nonunique_l250_m0_e0;GRCh38_allOtherDifficultregions;GRCh38_gnomAD_InbreedingCoeff_slop1bp_merge1000bp;GRCh38_population_CNV_FP_regions;GRCh38_VDJ;GRCh38_segdups_gt10kb;GRCh38_chainSelf;GRCh38_segdups;GRCh38_alllowmapandsegdupregions;GRCh38_alldifficultregions	IGHG1;IGHG1-IGHG3	ENSG00000211896;ENSG00000211896-ENSG00000211897	transcript;intergenic_region	ENST00000390548.6;ENSG00000211896-ENSG00000211897	IG_C_gene;.	MODIFIER;MODIFIER	upstream_gene_variant;intergenic_region	.	.	.	.	.	.	.	.	.	.	.	.	Enhancer;Enhancer;CTCF Binding Site;Open chromatin;Open chromatin;CTCF Binding Site;CTCF Binding Site;Enhancer;Enhancer;Enhancer;TF binding;Enhancer;Enhancer;Enhancer;Promoter;Enhancer	Transcription Start Site;Transcription Start Site;Transcription Start Site;Transcription Start Site;Transcription Start Site;Transcription Start Site;Transcription Start Site;Transcription Start Site;Transcription Start Site;Transcription Start Site;Transcription Start Site;Transcription Start Site;Transcription Start Site;Transcription Start Site;Transcription Start Site;Enhancer;Transcription Start Site;Transcription Start Site;Transcription Start Site;Transcription Start Site;Transcription Start Site;Transcription Start Site;Transcription Start Site;Transcription Start Site;Transcription Start Site;Transcription Start Site;Transcription Start Site;Transcription Start Site;Transcription Start Site;Transcription Start Site;Transcription Start Site;Transcription Start Site;Transcription Start Site;Transcription Start Site;Transcription Start Site;Transcription Start Site;Transcription Start Site;Transcription Start Site;Transcription Start Site;Transcription Start Site;Transcription Start Site;Transcription Start Site;Transcription Start Site;Transcription Start Site;Transcription Start Site;Transcription Start Site;Transcription Start Site;Transcription Start Site;Transcription Start Site;Transcription Start Site;Transcription Start Site;Transcription Start Site;Transcription Start Site;Transcription Start Site;Transcription Start Site;Transcription Start Site;Transcription Start Site;Transcription Start Site;Transcription Start Site;Transcription Start Site;Transcription Start Site;Transcription Start Site;Transcription Start Site;Transcription Start Site;Transcription Start Site;Transcription Start Site;Transcription Start Site;Transcription Start Site;Transcription Start Site;Transcription Start Site;Transcription Start Site;Transcription Start Site;Transcription Start Site;Transcription Start Site;Transcription Start Site;Transcription Start Site;Transcription Start Site;Transcription Start Site;Transcription Start Site;Transcription Start Site;Transcription Start Site;Transcription Start Site;Transcription Start Site;Enhancer;Transcription Start Site;Transcription Start Site	.
14	105745060	Sniffles2.DEL.3F77MD	N	<DEL:-114970>	DEL	DEL	-114970	256.783	296.943	888	819	69	0.0777	not_compared	0.0997	0.0997	common	0.116	0.108	0.107	0.0671	0.0936	0.108	0.123	0.117	0.117	0.0724	0.105	2.82e-15	5.3e-07	4.65e-06	0.000146	8.78e-05	8.26e-15	1.16e-06	9.93e-06	0.000211	0.000184	0.036	0.801	0.0312	0.0312	0.285	0.0216	0.0794	0.19	difficult	GRCh38_gclt25orgt65_slop50;GRCh38_AllHomopolymers_gt6bp_imperfectgt10bp_slop5;GRCh38_AllTandemRepeats_51to200bp_slop5;GRCh38_AllTandemRepeatsandHomopolymers_slop5;GRCh38_SimpleRepeat_homopolymer_gt11_slop5;GRCh38_SimpleRepeat_homopolymer_gt20_slop5;GRCh38_SimpleRepeat_diTR_11to50_slop5;GRCh38_AllTandemRepeats_gt100bp_slop5;GRCh38_allTandemRepeats;GRCh38_SimpleRepeat_homopolymer_7to11_slop5;GRCh38_SimpleRepeat_homopolymer_4to6_slop5;GRCh38_AllTandemRepeats_lt51bp_slop5;GRCh38_SimpleRepeat_diTR_51to200_slop5;GRCh38_SimpleRepeat_imperfecthomopolgt20_slop5;GRCh38_AllTandemRepeats_201to10000bp_slop5;GRCh38_SimpleRepeat_quadTR_20to50_slop5;GRCh38_SimpleRepeat_imperfecthomopolgt10_slop5;GRCh38_lowmappabilityall;GRCh38_nonunique_l100_m2_e1;GRCh38_nonunique_l250_m0_e0;GRCh38_allOtherDifficultregions;GRCh38_gnomAD_InbreedingCoeff_slop1bp_merge1000bp;GRCh38_population_CNV_FP_regions;GRCh38_VDJ;GRCh38_segdups_gt10kb;GRCh38_chainSelf;GRCh38_segdups;GRCh38_alllowmapandsegdupregions;GRCh38_alldifficultregions	IGHG1;IGHG1-IGHG3	ENSG00000211896;ENSG00000211896-ENSG00000211897	transcript;intergenic_region	ENST00000390548.6;ENSG00000211896-ENSG00000211897	IG_C_gene;.	MODIFIER;MODIFIER	upstream_gene_variant;intergenic_region	.	.	.	.	.	.	.	.	.	.	.	.	Enhancer;Enhancer;CTCF Binding Site;Open chromatin;Open chromatin;CTCF Binding Site;CTCF Binding Site;Enhancer;Enhancer;Enhancer;TF binding;Enhancer;Enhancer;Enhancer;Promoter;Enhancer	Transcription Start Site;Transcription Start Site;Transcription Start Site;Transcription Start Site;Transcription Start Site;Transcription Start Site;Transcription Start Site;Transcription Start Site;Transcription Start Site;Transcription Start Site;Transcription Start Site;Transcription Start Site;Transcription Start Site;Transcription Start Site;Transcription Start Site;Enhancer;Transcription Start Site;Transcription Start Site;Transcription Start Site;Transcription Start Site;Transcription Start Site;Transcription Start Site;Transcription Start Site;Transcription Start Site;Transcription Start Site;Transcription Start Site;Transcription Start Site;Transcription Start Site;Transcription Start Site;Transcription Start Site;Transcription Start Site;Transcription Start Site;Transcription Start Site;Transcription Start Site;Transcription Start Site;Transcription Start Site;Transcription Start Site;Transcription Start Site;Transcription Start Site;Transcription Start Site;Transcription Start Site;Transcription Start Site;Transcription Start Site;Transcription Start Site;Transcription Start Site;Transcription Start Site;Transcription Start Site;Transcription Start Site;Transcription Start Site;Transcription Start Site;Transcription Start Site;Transcription Start Site;Transcription Start Site;Transcription Start Site;Transcription Start Site;Transcription Start Site;Transcription Start Site;Transcription Start Site;Transcription Start Site;Transcription Start Site;Transcription Start Site;Transcription Start Site;Transcription Start Site;Transcription Start Site;Transcription Start Site;Transcription Start Site;Transcription Start Site;Transcription Start Site;Transcription Start Site;Transcription Start Site;Transcription Start Site;Transcription Start Site;Transcription Start Site;Transcription Start Site;Transcription Start Site;Transcription Start Site;Transcription Start Site;Transcription Start Site;Transcription Start Site;Transcription Start Site;Transcription Start Site;Transcription Start Site;Transcription Start Site;Enhancer;Transcription Start Site;Transcription Start Site	.
14	105745064	Sniffles2.DEL.3F7DMD	N	<DEL:-115520>	DEL	DEL	-115520	193.99	214.321	888	810	78	0.0878	not_compared	0.0253	0.0253	low_frequency	0.0332	0.0278	0.0238	0.0122	0.0263	0.0278	0.0351	0.0308	0.0263	0.0132	0.0302	2.98e-07	0.00253	0.00186	2.82e-05	0.102	3.94e-07	0.0031	0.00227	3.33e-05	0.117	0.00901	0.947	0	0	0.302	0.00555	0.0228	0.178	difficult	GRCh38_gclt25orgt65_slop50;GRCh38_AllHomopolymers_gt6bp_imperfectgt10bp_slop5;GRCh38_AllTandemRepeats_51to200bp_slop5;GRCh38_AllTandemRepeatsandHomopolymers_slop5;GRCh38_SimpleRepeat_homopolymer_gt11_slop5;GRCh38_SimpleRepeat_homopolymer_gt20_slop5;GRCh38_SimpleRepeat_diTR_11to50_slop5;GRCh38_AllTandemRepeats_gt100bp_slop5;GRCh38_allTandemRepeats;GRCh38_SimpleRepeat_homopolymer_7to11_slop5;GRCh38_SimpleRepeat_homopolymer_4to6_slop5;GRCh38_AllTandemRepeats_lt51bp_slop5;GRCh38_SimpleRepeat_diTR_51to200_slop5;GRCh38_SimpleRepeat_imperfecthomopolgt20_slop5;GRCh38_AllTandemRepeats_201to10000bp_slop5;GRCh38_SimpleRepeat_quadTR_20to50_slop5;GRCh38_SimpleRepeat_imperfecthomopolgt10_slop5;GRCh38_lowmappabilityall;GRCh38_nonunique_l100_m2_e1;GRCh38_nonunique_l250_m0_e0;GRCh38_allOtherDifficultregions;GRCh38_gnomAD_InbreedingCoeff_slop1bp_merge1000bp;GRCh38_population_CNV_FP_regions;GRCh38_VDJ;GRCh38_segdups_gt10kb;GRCh38_chainSelf;GRCh38_segdups;GRCh38_alllowmapandsegdupregions;GRCh38_alldifficultregions	IGHG1;IGHG1-IGHG3	ENSG00000211896;ENSG00000211896-ENSG00000211897	transcript;intergenic_region	ENST00000390548.6;ENSG00000211896-ENSG00000211897	IG_C_gene;.	MODIFIER;MODIFIER	upstream_gene_variant;intergenic_region	.	.	.	.	.	.	.	.	.	.	.	.	Enhancer;Enhancer;CTCF Binding Site;Open chromatin;Open chromatin;CTCF Binding Site;CTCF Binding Site;Enhancer;Enhancer;Enhancer;TF binding;Enhancer;Enhancer;Enhancer;Promoter;Enhancer	Transcription Start Site;Transcription Start Site;Transcription Start Site;Transcription Start Site;Transcription Start Site;Transcription Start Site;Transcription Start Site;Transcription Start Site;Transcription Start Site;Transcription Start Site;Transcription Start Site;Transcription Start Site;Transcription Start Site;Transcription Start Site;Transcription Start Site;Enhancer;Transcription Start Site;Transcription Start Site;Transcription Start Site;Transcription Start Site;Transcription Start Site;Transcription Start Site;Transcription Start Site;Transcription Start Site;Transcription Start Site;Transcription Start Site;Transcription Start Site;Transcription Start Site;Transcription Start Site;Transcription Start Site;Transcription Start Site;Transcription Start Site;Transcription Start Site;Transcription Start Site;Transcription Start Site;Transcription Start Site;Transcription Start Site;Transcription Start Site;Transcription Start Site;Transcription Start Site;Transcription Start Site;Transcription Start Site;Transcription Start Site;Transcription Start Site;Transcription Start Site;Transcription Start Site;Transcription Start Site;Transcription Start Site;Transcription Start Site;Transcription Start Site;Transcription Start Site;Transcription Start Site;Transcription Start Site;Transcription Start Site;Transcription Start Site;Transcription Start Site;Transcription Start Site;Transcription Start Site;Transcription Start Site;Transcription Start Site;Transcription Start Site;Transcription Start Site;Transcription Start Site;Transcription Start Site;Transcription Start Site;Transcription Start Site;Transcription Start Site;Transcription Start Site;Transcription Start Site;Transcription Start Site;Transcription Start Site;Transcription Start Site;Transcription Start Site;Transcription Start Site;Transcription Start Site;Transcription Start Site;Transcription Start Site;Transcription Start Site;Transcription Start Site;Transcription Start Site;Transcription Start Site;Transcription Start Site;Transcription Start Site;Enhancer;Transcription Start Site;Transcription Start Site	.
14	105745184	Sniffles2.INV.3FB3MD	N	<INV:113513>	INV	OTHER	113513	313.29	287.484	888	767	121	0.136	not_compared	0.00451	0.00451	rare	0	0.0243	0	0	0.00292	0.00522	0	0.0285	0	0	0.00357	1	4.54e-06	1	1	1	1	7.32e-06	1	1	1	0.00169	0.991	0	0	0.283	0.000619	0.00615	0.115	difficult	GRCh38_gclt25orgt65_slop50;GRCh38_AllHomopolymers_gt6bp_imperfectgt10bp_slop5;GRCh38_AllTandemRepeats_51to200bp_slop5;GRCh38_AllTandemRepeatsandHomopolymers_slop5;GRCh38_SimpleRepeat_homopolymer_gt11_slop5;GRCh38_SimpleRepeat_homopolymer_gt20_slop5;GRCh38_SimpleRepeat_diTR_11to50_slop5;GRCh38_AllTandemRepeats_gt100bp_slop5;GRCh38_allTandemRepeats;GRCh38_SimpleRepeat_homopolymer_7to11_slop5;GRCh38_SimpleRepeat_homopolymer_4to6_slop5;GRCh38_AllTandemRepeats_lt51bp_slop5;GRCh38_SimpleRepeat_diTR_51to200_slop5;GRCh38_SimpleRepeat_imperfecthomopolgt20_slop5;GRCh38_AllTandemRepeats_201to10000bp_slop5;GRCh38_SimpleRepeat_quadTR_20to50_slop5;GRCh38_SimpleRepeat_imperfecthomopolgt10_slop5;GRCh38_lowmappabilityall;GRCh38_nonunique_l100_m2_e1;GRCh38_nonunique_l250_m0_e0;GRCh38_allOtherDifficultregions;GRCh38_gnomAD_InbreedingCoeff_slop1bp_merge1000bp;GRCh38_population_CNV_FP_regions;GRCh38_VDJ;GRCh38_segdups_gt10kb;GRCh38_chainSelf;GRCh38_segdups;GRCh38_alllowmapandsegdupregions;GRCh38_alldifficultregions	IGHG1;IGHG1-IGHG3	ENSG00000211896;ENSG00000211896-ENSG00000211897	transcript;intergenic_region	ENST00000390548.6;ENSG00000211896-ENSG00000211897	IG_C_gene;.	MODIFIER;MODIFIER	upstream_gene_variant;intergenic_region	.	.	.	.	.	.	.	.	.	.	.	.	Enhancer;Enhancer;CTCF Binding Site;Open chromatin;Open chromatin;CTCF Binding Site;CTCF Binding Site;Enhancer;Enhancer;Enhancer;TF binding;Enhancer;Enhancer;Enhancer;Promoter;Enhancer	Transcription Start Site;Transcription Start Site;Transcription Start Site;Transcription Start Site;Transcription Start Site;Transcription Start Site;Transcription Start Site;Transcription Start Site;Transcription Start Site;Transcription Start Site;Transcription Start Site;Transcription Start Site;Transcription Start Site;Transcription Start Site;Transcription Start Site;Enhancer;Transcription Start Site;Transcription Start Site;Transcription Start Site;Transcription Start Site;Transcription Start Site;Transcription Start Site;Transcription Start Site;Transcription Start Site;Transcription Start Site;Transcription Start Site;Transcription Start Site;Transcription Start Site;Transcription Start Site;Transcription Start Site;Transcription Start Site;Transcription Start Site;Transcription Start Site;Transcription Start Site;Transcription Start Site;Transcription Start Site;Transcription Start Site;Transcription Start Site;Transcription Start Site;Transcription Start Site;Transcription Start Site;Transcription Start Site;Transcription Start Site;Transcription Start Site;Transcription Start Site;Transcription Start Site;Transcription Start Site;Transcription Start Site;Transcription Start Site;Transcription Start Site;Transcription Start Site;Transcription Start Site;Transcription Start Site;Transcription Start Site;Transcription Start Site;Transcription Start Site;Transcription Start Site;Transcription Start Site;Transcription Start Site;Transcription Start Site;Transcription Start Site;Transcription Start Site;Transcription Start Site;Transcription Start Site;Transcription Start Site;Transcription Start Site;Transcription Start Site;Transcription Start Site;Transcription Start Site;Transcription Start Site;Transcription Start Site;Transcription Start Site;Transcription Start Site;Transcription Start Site;Transcription Start Site;Transcription Start Site;Transcription Start Site;Transcription Start Site;Transcription Start Site;Transcription Start Site;Transcription Start Site;Transcription Start Site;Transcription Start Site;Enhancer;Transcription Start Site;Transcription Start Site	.
14	105745220	Sniffles2.DEL.3F75MD	N	<DEL:-114235>	DEL	DEL	-114235	274.157	299.785	888	823	65	0.0732	not_compared	0.0625	0.0625	common	0.0996	0.0486	0.0417	0.0335	0.0702	0.0674	0.105	0.0515	0.0464	0.0355	0.079	2.98e-12	0.033	0.0246	0.159	8.91e-09	6.45e-12	0.0368	0.0301	0.168	2.32e-08	0.0208	0.873	0.012	0.012	0.282	0.00592	0.0452	0.115	difficult	GRCh38_gclt25orgt65_slop50;GRCh38_AllHomopolymers_gt6bp_imperfectgt10bp_slop5;GRCh38_AllTandemRepeats_51to200bp_slop5;GRCh38_AllTandemRepeatsandHomopolymers_slop5;GRCh38_SimpleRepeat_homopolymer_gt11_slop5;GRCh38_SimpleRepeat_homopolymer_gt20_slop5;GRCh38_SimpleRepeat_diTR_11to50_slop5;GRCh38_AllTandemRepeats_gt100bp_slop5;GRCh38_allTandemRepeats;GRCh38_SimpleRepeat_homopolymer_7to11_slop5;GRCh38_SimpleRepeat_homopolymer_4to6_slop5;GRCh38_AllTandemRepeats_lt51bp_slop5;GRCh38_SimpleRepeat_diTR_51to200_slop5;GRCh38_SimpleRepeat_imperfecthomopolgt20_slop5;GRCh38_AllTandemRepeats_201to10000bp_slop5;GRCh38_SimpleRepeat_quadTR_20to50_slop5;GRCh38_SimpleRepeat_imperfecthomopolgt10_slop5;GRCh38_lowmappabilityall;GRCh38_nonunique_l100_m2_e1;GRCh38_nonunique_l250_m0_e0;GRCh38_allOtherDifficultregions;GRCh38_gnomAD_InbreedingCoeff_slop1bp_merge1000bp;GRCh38_population_CNV_FP_regions;GRCh38_VDJ;GRCh38_segdups_gt10kb;GRCh38_chainSelf;GRCh38_segdups;GRCh38_alllowmapandsegdupregions;GRCh38_alldifficultregions	IGHG1;IGHG1-IGHG3	ENSG00000211896;ENSG00000211896-ENSG00000211897	transcript;intergenic_region	ENST00000390548.6;ENSG00000211896-ENSG00000211897	IG_C_gene;.	MODIFIER;MODIFIER	upstream_gene_variant;intergenic_region	.	.	.	.	.	.	.	.	.	.	.	.	Enhancer;Enhancer;CTCF Binding Site;Open chromatin;Open chromatin;CTCF Binding Site;CTCF Binding Site;Enhancer;Enhancer;Enhancer;TF binding;Enhancer;Enhancer;Enhancer;Promoter;Enhancer	Transcription Start Site;Transcription Start Site;Transcription Start Site;Transcription Start Site;Transcription Start Site;Transcription Start Site;Transcription Start Site;Transcription Start Site;Transcription Start Site;Transcription Start Site;Transcription Start Site;Transcription Start Site;Transcription Start Site;Transcription Start Site;Transcription Start Site;Enhancer;Transcription Start Site;Transcription Start Site;Transcription Start Site;Transcription Start Site;Transcription Start Site;Transcription Start Site;Transcription Start Site;Transcription Start Site;Transcription Start Site;Transcription Start Site;Transcription Start Site;Transcription Start Site;Transcription Start Site;Transcription Start Site;Transcription Start Site;Transcription Start Site;Transcription Start Site;Transcription Start Site;Transcription Start Site;Transcription Start Site;Transcription Start Site;Transcription Start Site;Transcription Start Site;Transcription Start Site;Transcription Start Site;Transcription Start Site;Transcription Start Site;Transcription Start Site;Transcription Start Site;Transcription Start Site;Transcription Start Site;Transcription Start Site;Transcription Start Site;Transcription Start Site;Transcription Start Site;Transcription Start Site;Transcription Start Site;Transcription Start Site;Transcription Start Site;Transcription Start Site;Transcription Start Site;Transcription Start Site;Transcription Start Site;Transcription Start Site;Transcription Start Site;Transcription Start Site;Transcription Start Site;Transcription Start Site;Transcription Start Site;Transcription Start Site;Transcription Start Site;Transcription Start Site;Transcription Start Site;Transcription Start Site;Transcription Start Site;Transcription Start Site;Transcription Start Site;Transcription Start Site;Transcription Start Site;Transcription Start Site;Transcription Start Site;Transcription Start Site;Transcription Start Site;Transcription Start Site;Transcription Start Site;Transcription Start Site;Transcription Start Site;Enhancer;Transcription Start Site;Transcription Start Site	.
14	105745260	Sniffles2.DEL.3F7AMD	N	<DEL:-113320>	DEL	DEL	-113320	238.221	337.061	888	811	77	0.0867	not_compared	0.022	0.022	low_frequency	0.0332	0.0243	0.0179	0.0061	0.0234	0.0234	0.033	0.0267	0.0199	0.00662	0.0265	2.47e-05	0.0719	0.000403	1	1	1.59e-05	0.0789	0.000499	1	1	0.00563	0.953	0	0	0.215	0.00218	0.0131	0.14	difficult	GRCh38_gclt25orgt65_slop50;GRCh38_AllHomopolymers_gt6bp_imperfectgt10bp_slop5;GRCh38_AllTandemRepeats_51to200bp_slop5;GRCh38_AllTandemRepeatsandHomopolymers_slop5;GRCh38_SimpleRepeat_homopolymer_gt11_slop5;GRCh38_SimpleRepeat_homopolymer_gt20_slop5;GRCh38_SimpleRepeat_diTR_11to50_slop5;GRCh38_AllTandemRepeats_gt100bp_slop5;GRCh38_allTandemRepeats;GRCh38_SimpleRepeat_homopolymer_7to11_slop5;GRCh38_SimpleRepeat_homopolymer_4to6_slop5;GRCh38_AllTandemRepeats_lt51bp_slop5;GRCh38_SimpleRepeat_diTR_51to200_slop5;GRCh38_SimpleRepeat_imperfecthomopolgt20_slop5;GRCh38_AllTandemRepeats_201to10000bp_slop5;GRCh38_SimpleRepeat_quadTR_20to50_slop5;GRCh38_SimpleRepeat_imperfecthomopolgt10_slop5;GRCh38_lowmappabilityall;GRCh38_nonunique_l100_m2_e1;GRCh38_nonunique_l250_m0_e0;GRCh38_allOtherDifficultregions;GRCh38_gnomAD_InbreedingCoeff_slop1bp_merge1000bp;GRCh38_population_CNV_FP_regions;GRCh38_VDJ;GRCh38_segdups_gt10kb;GRCh38_chainSelf;GRCh38_segdups;GRCh38_alllowmapandsegdupregions;GRCh38_alldifficultregions	IGHG1;IGHG1-IGHG3	ENSG00000211896;ENSG00000211896-ENSG00000211897	transcript;intergenic_region	ENST00000390548.6;ENSG00000211896-ENSG00000211897	IG_C_gene;.	MODIFIER;MODIFIER	upstream_gene_variant;intergenic_region	.	.	.	.	.	.	.	.	.	.	.	.	Enhancer;Enhancer;CTCF Binding Site;Open chromatin;Open chromatin;CTCF Binding Site;CTCF Binding Site;Enhancer;Enhancer;Enhancer;TF binding;Enhancer;Enhancer;Enhancer;Promoter;Enhancer	Transcription Start Site;Transcription Start Site;Transcription Start Site;Transcription Start Site;Transcription Start Site;Transcription Start Site;Transcription Start Site;Transcription Start Site;Transcription Start Site;Transcription Start Site;Transcription Start Site;Transcription Start Site;Transcription Start Site;Transcription Start Site;Transcription Start Site;Enhancer;Transcription Start Site;Transcription Start Site;Transcription Start Site;Transcription Start Site;Transcription Start Site;Transcription Start Site;Transcription Start Site;Transcription Start Site;Transcription Start Site;Transcription Start Site;Transcription Start Site;Transcription Start Site;Transcription Start Site;Transcription Start Site;Transcription Start Site;Transcription Start Site;Transcription Start Site;Transcription Start Site;Transcription Start Site;Transcription Start Site;Transcription Start Site;Transcription Start Site;Transcription Start Site;Transcription Start Site;Transcription Start Site;Transcription Start Site;Transcription Start Site;Transcription Start Site;Transcription Start Site;Transcription Start Site;Transcription Start Site;Transcription Start Site;Transcription Start Site;Transcription Start Site;Transcription Start Site;Transcription Start Site;Transcription Start Site;Transcription Start Site;Transcription Start Site;Transcription Start Site;Transcription Start Site;Transcription Start Site;Transcription Start Site;Transcription Start Site;Transcription Start Site;Transcription Start Site;Transcription Start Site;Transcription Start Site;Transcription Start Site;Transcription Start Site;Transcription Start Site;Transcription Start Site;Transcription Start Site;Transcription Start Site;Transcription Start Site;Transcription Start Site;Transcription Start Site;Transcription Start Site;Transcription Start Site;Transcription Start Site;Transcription Start Site;Transcription Start Site;Transcription Start Site;Transcription Start Site;Transcription Start Site;Transcription Start Site;Transcription Start Site;Enhancer;Transcription Start Site;Transcription Start Site	.
14	105745326	Sniffles2.INV.3FB1MD	N	<INV:230>	INV	OTHER	230	307.621	293.109	888	764	124	0.14	novel	0.00169	0.00169	rare	0.00415	0.00347	0	0	0	0.00196	0.00461	0.00417	0	0	0	1	1	1	1	1	1	1	1	1	1	0	0.997	0	0	0.0932	3.07e-06	0.000483	0.0555	difficult	GRCh38_gclt25orgt65_slop50;GRCh38_AllTandemRepeatsandHomopolymers_slop5;GRCh38_AllTandemRepeats_gt100bp_slop5;GRCh38_allTandemRepeats;GRCh38_SimpleRepeat_homopolymer_4to6_slop5;GRCh38_AllTandemRepeats_201to10000bp_slop5;GRCh38_lowmappabilityall;GRCh38_nonunique_l100_m2_e1;GRCh38_allOtherDifficultregions;GRCh38_VDJ;GRCh38_segdups_gt10kb;GRCh38_segdups;GRCh38_alllowmapandsegdupregions;GRCh38_alldifficultregions	IGHG1;IGHG1-IGHG3	ENSG00000211896;ENSG00000211896-ENSG00000211897	transcript;intergenic_region	ENST00000390548.6;ENSG00000211896-ENSG00000211897	IG_C_gene;.	MODIFIER;MODIFIER	upstream_gene_variant;intergenic_region	.	.	.	.	.	.	.	.	.	.	.	.	.	.	.
14	105745327	Sniffles2.DEL.3F80MD	N	<DEL:-117794>	DEL	DEL	-117794	290.319	215.101	888	763	125	0.141	not_compared	0.00169	0.00169	rare	0.00208	0	0.00595	0	0	0.00197	0.00231	0	0.00709	0	0	1	1	0.00298	1	1	1	1	0.00356	1	1	0	0.998	0	0	0.0907	0	0.00127	0.0375	difficult	GRCh38_gclt25orgt65_slop50;GRCh38_AllHomopolymers_gt6bp_imperfectgt10bp_slop5;GRCh38_AllTandemRepeats_51to200bp_slop5;GRCh38_AllTandemRepeatsandHomopolymers_slop5;GRCh38_SimpleRepeat_homopolymer_gt11_slop5;GRCh38_SimpleRepeat_homopolymer_gt20_slop5;GRCh38_SimpleRepeat_diTR_11to50_slop5;GRCh38_AllTandemRepeats_gt100bp_slop5;GRCh38_allTandemRepeats;GRCh38_SimpleRepeat_homopolymer_7to11_slop5;GRCh38_SimpleRepeat_homopolymer_4to6_slop5;GRCh38_AllTandemRepeats_lt51bp_slop5;GRCh38_SimpleRepeat_diTR_51to200_slop5;GRCh38_SimpleRepeat_imperfecthomopolgt20_slop5;GRCh38_AllTandemRepeats_201to10000bp_slop5;GRCh38_SimpleRepeat_quadTR_20to50_slop5;GRCh38_SimpleRepeat_imperfecthomopolgt10_slop5;GRCh38_lowmappabilityall;GRCh38_nonunique_l100_m2_e1;GRCh38_nonunique_l250_m0_e0;GRCh38_allOtherDifficultregions;GRCh38_gnomAD_InbreedingCoeff_slop1bp_merge1000bp;GRCh38_population_CNV_FP_regions;GRCh38_VDJ;GRCh38_segdups_gt10kb;GRCh38_chainSelf;GRCh38_segdups;GRCh38_alllowmapandsegdupregions;GRCh38_alldifficultregions	IGHG1;IGHG1-IGHG3	ENSG00000211896;ENSG00000211896-ENSG00000211897	transcript;intergenic_region	ENST00000390548.6;ENSG00000211896-ENSG00000211897	IG_C_gene;.	MODIFIER;MODIFIER	upstream_gene_variant;intergenic_region	.	.	.	.	.	.	.	.	.	.	.	.	Enhancer;Enhancer;CTCF Binding Site;Open chromatin;Open chromatin;CTCF Binding Site;CTCF Binding Site;Enhancer;Enhancer;Enhancer;TF binding;Enhancer;Enhancer;Enhancer;Promoter;Enhancer	Transcription Start Site;Transcription Start Site;Transcription Start Site;Transcription Start Site;Transcription Start Site;Transcription Start Site;Transcription Start Site;Transcription Start Site;Transcription Start Site;Transcription Start Site;Transcription Start Site;Transcription Start Site;Transcription Start Site;Transcription Start Site;Transcription Start Site;Enhancer;Transcription Start Site;Transcription Start Site;Transcription Start Site;Transcription Start Site;Transcription Start Site;Transcription Start Site;Transcription Start Site;Transcription Start Site;Transcription Start Site;Transcription Start Site;Transcription Start Site;Transcription Start Site;Transcription Start Site;Transcription Start Site;Transcription Start Site;Transcription Start Site;Transcription Start Site;Transcription Start Site;Transcription Start Site;Transcription Start Site;Transcription Start Site;Transcription Start Site;Transcription Start Site;Transcription Start Site;Transcription Start Site;Transcription Start Site;Transcription Start Site;Transcription Start Site;Transcription Start Site;Transcription Start Site;Transcription Start Site;Transcription Start Site;Transcription Start Site;Transcription Start Site;Transcription Start Site;Transcription Start Site;Transcription Start Site;Transcription Start Site;Transcription Start Site;Transcription Start Site;Transcription Start Site;Transcription Start Site;Transcription Start Site;Transcription Start Site;Transcription Start Site;Transcription Start Site;Transcription Start Site;Transcription Start Site;Transcription Start Site;Transcription Start Site;Transcription Start Site;Transcription Start Site;Transcription Start Site;Transcription Start Site;Transcription Start Site;Transcription Start Site;Transcription Start Site;Transcription Start Site;Transcription Start Site;Transcription Start Site;Transcription Start Site;Transcription Start Site;Transcription Start Site;Transcription Start Site;Transcription Start Site;Transcription Start Site;Transcription Start Site;Enhancer;Transcription Start Site;Transcription Start Site;Transcription Start Site;Transcription Start Site;Transcription Start Site;Transcription Start Site;Transcription Start Site;Transcription Start Site;Transcription Start Site;Transcription Start Site;Transcription Start Site;Transcription Start Site;Transcription Start Site;Transcription Start Site;Transcription Start Site;Transcription Start Site;Transcription Start Site;Transcription Start Site;Transcription Start Site	.
14	105745330	Sniffles2.DEL.3F82MD	N	<DEL:-116117>	DEL	DEL	-116117	222.151	146.979	888	765	123	0.138	not_compared	0.00169	0.00169	rare	0	0.00694	0.00298	0	0	0.00196	0	0.0082	0.00355	0	0	1	0.00348	1	1	1	1	0.00412	1	1	1	0.00113	0.995	0	0	0.273	6.97e-05	0.000619	0.099	difficult	GRCh38_gclt25orgt65_slop50;GRCh38_AllHomopolymers_gt6bp_imperfectgt10bp_slop5;GRCh38_AllTandemRepeats_51to200bp_slop5;GRCh38_AllTandemRepeatsandHomopolymers_slop5;GRCh38_SimpleRepeat_homopolymer_gt11_slop5;GRCh38_SimpleRepeat_homopolymer_gt20_slop5;GRCh38_SimpleRepeat_diTR_11to50_slop5;GRCh38_AllTandemRepeats_gt100bp_slop5;GRCh38_allTandemRepeats;GRCh38_SimpleRepeat_homopolymer_7to11_slop5;GRCh38_SimpleRepeat_homopolymer_4to6_slop5;GRCh38_AllTandemRepeats_lt51bp_slop5;GRCh38_SimpleRepeat_diTR_51to200_slop5;GRCh38_SimpleRepeat_imperfecthomopolgt20_slop5;GRCh38_AllTandemRepeats_201to10000bp_slop5;GRCh38_SimpleRepeat_quadTR_20to50_slop5;GRCh38_SimpleRepeat_imperfecthomopolgt10_slop5;GRCh38_lowmappabilityall;GRCh38_nonunique_l100_m2_e1;GRCh38_nonunique_l250_m0_e0;GRCh38_allOtherDifficultregions;GRCh38_gnomAD_InbreedingCoeff_slop1bp_merge1000bp;GRCh38_population_CNV_FP_regions;GRCh38_VDJ;GRCh38_segdups_gt10kb;GRCh38_chainSelf;GRCh38_segdups;GRCh38_alllowmapandsegdupregions;GRCh38_alldifficultregions	IGHG1;IGHG1-IGHG3	ENSG00000211896;ENSG00000211896-ENSG00000211897	transcript;intergenic_region	ENST00000390548.6;ENSG00000211896-ENSG00000211897	IG_C_gene;.	MODIFIER;MODIFIER	upstream_gene_variant;intergenic_region	.	.	.	.	.	.	.	.	.	.	.	.	Enhancer;Enhancer;CTCF Binding Site;Open chromatin;Open chromatin;CTCF Binding Site;CTCF Binding Site;Enhancer;Enhancer;Enhancer;TF binding;Enhancer;Enhancer;Enhancer;Promoter;Enhancer	Transcription Start Site;Transcription Start Site;Transcription Start Site;Transcription Start Site;Transcription Start Site;Transcription Start Site;Transcription Start Site;Transcription Start Site;Transcription Start Site;Transcription Start Site;Transcription Start Site;Transcription Start Site;Transcription Start Site;Transcription Start Site;Transcription Start Site;Enhancer;Transcription Start Site;Transcription Start Site;Transcription Start Site;Transcription Start Site;Transcription Start Site;Transcription Start Site;Transcription Start Site;Transcription Start Site;Transcription Start Site;Transcription Start Site;Transcription Start Site;Transcription Start Site;Transcription Start Site;Transcription Start Site;Transcription Start Site;Transcription Start Site;Transcription Start Site;Transcription Start Site;Transcription Start Site;Transcription Start Site;Transcription Start Site;Transcription Start Site;Transcription Start Site;Transcription Start Site;Transcription Start Site;Transcription Start Site;Transcription Start Site;Transcription Start Site;Transcription Start Site;Transcription Start Site;Transcription Start Site;Transcription Start Site;Transcription Start Site;Transcription Start Site;Transcription Start Site;Transcription Start Site;Transcription Start Site;Transcription Start Site;Transcription Start Site;Transcription Start Site;Transcription Start Site;Transcription Start Site;Transcription Start Site;Transcription Start Site;Transcription Start Site;Transcription Start Site;Transcription Start Site;Transcription Start Site;Transcription Start Site;Transcription Start Site;Transcription Start Site;Transcription Start Site;Transcription Start Site;Transcription Start Site;Transcription Start Site;Transcription Start Site;Transcription Start Site;Transcription Start Site;Transcription Start Site;Transcription Start Site;Transcription Start Site;Transcription Start Site;Transcription Start Site;Transcription Start Site;Transcription Start Site;Transcription Start Site;Transcription Start Site;Enhancer;Transcription Start Site;Transcription Start Site;Transcription Start Site	.
14	105745410	Sniffles2.DEL.3F81MD	N	<DEL:-78>	DEL	DEL	-78	169.153	191.8	888	783	105	0.118	novel	0.0676	0.0676	common	0.11	0.066	0.0387	0.0305	0.0731	0.0722	0.12	0.065	0.0414	0.0333	0.0759	8.93e-07	0.0142	0.214	0.132	0.046	2.5e-06	0.00724	0.211	0.144	0.0341	0.0197	0.859	0.04	0.04	0.286	0.0047	0.0534	0.0963	difficult	GRCh38_gclt25orgt65_slop50;GRCh38_AllTandemRepeatsandHomopolymers_slop5;GRCh38_AllTandemRepeats_gt100bp_slop5;GRCh38_allTandemRepeats;GRCh38_SimpleRepeat_homopolymer_4to6_slop5;GRCh38_AllTandemRepeats_201to10000bp_slop5;GRCh38_lowmappabilityall;GRCh38_nonunique_l100_m2_e1;GRCh38_allOtherDifficultregions;GRCh38_VDJ;GRCh38_segdups_gt10kb;GRCh38_segdups;GRCh38_alllowmapandsegdupregions;GRCh38_alldifficultregions	IGHG1;IGHG1-IGHG3	ENSG00000211896;ENSG00000211896-ENSG00000211897	transcript;intergenic_region	ENST00000390548.6;ENSG00000211896-ENSG00000211897	IG_C_gene;.	MODIFIER;MODIFIER	upstream_gene_variant;intergenic_region	.	.	.	.	.	.	.	Neural_cell_adhesion_molecule_1_levels__NCAM1.7746.230.3_	3e-12	0.2	.	29875488	.	.	.
14	105745526	Sniffles2.DEL.3F7FMD	N	<DEL:-112743>	DEL	DEL	-112743	299.63	244.945	888	769	119	0.134	not_compared	0.00901	0.00901	low_frequency	0.0124	0.0174	0.00298	0.00915	0.00292	0.0104	0.0138	0.0203	0.0035	0.0102	0.0036	0.031	0.0347	1	1	1	0.0344	0.0406	1	1	1	0.00338	0.979	0	0	0.309	0.000114	0.00296	0.0736	difficult	GRCh38_gclt25orgt65_slop50;GRCh38_AllHomopolymers_gt6bp_imperfectgt10bp_slop5;GRCh38_AllTandemRepeats_51to200bp_slop5;GRCh38_AllTandemRepeatsandHomopolymers_slop5;GRCh38_SimpleRepeat_homopolymer_gt11_slop5;GRCh38_SimpleRepeat_homopolymer_gt20_slop5;GRCh38_SimpleRepeat_diTR_11to50_slop5;GRCh38_AllTandemRepeats_gt100bp_slop5;GRCh38_allTandemRepeats;GRCh38_SimpleRepeat_homopolymer_7to11_slop5;GRCh38_SimpleRepeat_homopolymer_4to6_slop5;GRCh38_AllTandemRepeats_lt51bp_slop5;GRCh38_SimpleRepeat_diTR_51to200_slop5;GRCh38_SimpleRepeat_imperfecthomopolgt20_slop5;GRCh38_AllTandemRepeats_201to10000bp_slop5;GRCh38_SimpleRepeat_quadTR_20to50_slop5;GRCh38_SimpleRepeat_imperfecthomopolgt10_slop5;GRCh38_lowmappabilityall;GRCh38_nonunique_l100_m2_e1;GRCh38_nonunique_l250_m0_e0;GRCh38_allOtherDifficultregions;GRCh38_gnomAD_InbreedingCoeff_slop1bp_merge1000bp;GRCh38_population_CNV_FP_regions;GRCh38_VDJ;GRCh38_segdups_gt10kb;GRCh38_chainSelf;GRCh38_segdups;GRCh38_alllowmapandsegdupregions;GRCh38_alldifficultregions	IGHG1;IGHG1-IGHG3	ENSG00000211896;ENSG00000211896-ENSG00000211897	transcript;intergenic_region	ENST00000390548.6;ENSG00000211896-ENSG00000211897	IG_C_gene;.	MODIFIER;MODIFIER	upstream_gene_variant;intergenic_region	.	.	.	.	.	.	.	.	.	.	.	.	Enhancer;Enhancer;CTCF Binding Site;Open chromatin;Open chromatin;CTCF Binding Site;CTCF Binding Site;Enhancer;Enhancer;Enhancer;TF binding;Enhancer;Enhancer;Enhancer;Promoter;Enhancer	Transcription Start Site;Transcription Start Site;Transcription Start Site;Transcription Start Site;Transcription Start Site;Transcription Start Site;Transcription Start Site;Transcription Start Site;Transcription Start Site;Transcription Start Site;Transcription Start Site;Transcription Start Site;Transcription Start Site;Transcription Start Site;Transcription Start Site;Enhancer;Transcription Start Site;Transcription Start Site;Transcription Start Site;Transcription Start Site;Transcription Start Site;Transcription Start Site;Transcription Start Site;Transcription Start Site;Transcription Start Site;Transcription Start Site;Transcription Start Site;Transcription Start Site;Transcription Start Site;Transcription Start Site;Transcription Start Site;Transcription Start Site;Transcription Start Site;Transcription Start Site;Transcription Start Site;Transcription Start Site;Transcription Start Site;Transcription Start Site;Transcription Start Site;Transcription Start Site;Transcription Start Site;Transcription Start Site;Transcription Start Site;Transcription Start Site;Transcription Start Site;Transcription Start Site;Transcription Start Site;Transcription Start Site;Transcription Start Site;Transcription Start Site;Transcription Start Site;Transcription Start Site;Transcription Start Site;Transcription Start Site;Transcription Start Site;Transcription Start Site;Transcription Start Site;Transcription Start Site;Transcription Start Site;Transcription Start Site;Transcription Start Site;Transcription Start Site;Transcription Start Site;Transcription Start Site;Transcription Start Site;Transcription Start Site;Transcription Start Site;Transcription Start Site;Transcription Start Site;Transcription Start Site;Transcription Start Site;Transcription Start Site;Transcription Start Site;Transcription Start Site;Transcription Start Site;Transcription Start Site;Transcription Start Site;Transcription Start Site;Transcription Start Site;Transcription Start Site;Transcription Start Site;Transcription Start Site;Transcription Start Site;Enhancer;Transcription Start Site;Transcription Start Site	.
14	105745605	Sniffles2.INV.3FB5MD	N	<INV:114324>	INV	OTHER	114324	262.042	267.448	888	723	165	0.186	not_compared	0.00394	0.00394	rare	0.00208	0.00347	0.00893	0.00305	0.00292	0.00484	0.00246	0.00455	0.011	0.00347	0.00388	1	1	1	1	1	1	1	1	1	1	0	0.992	0	0	0.218	1.02e-06	0.000303	0.0455	difficult	GRCh38_gclt25orgt65_slop50;GRCh38_AllHomopolymers_gt6bp_imperfectgt10bp_slop5;GRCh38_AllTandemRepeats_51to200bp_slop5;GRCh38_AllTandemRepeatsandHomopolymers_slop5;GRCh38_SimpleRepeat_homopolymer_gt11_slop5;GRCh38_SimpleRepeat_homopolymer_gt20_slop5;GRCh38_SimpleRepeat_diTR_11to50_slop5;GRCh38_AllTandemRepeats_gt100bp_slop5;GRCh38_allTandemRepeats;GRCh38_SimpleRepeat_homopolymer_7to11_slop5;GRCh38_SimpleRepeat_homopolymer_4to6_slop5;GRCh38_AllTandemRepeats_lt51bp_slop5;GRCh38_SimpleRepeat_diTR_51to200_slop5;GRCh38_SimpleRepeat_imperfecthomopolgt20_slop5;GRCh38_AllTandemRepeats_201to10000bp_slop5;GRCh38_SimpleRepeat_quadTR_20to50_slop5;GRCh38_SimpleRepeat_imperfecthomopolgt10_slop5;GRCh38_lowmappabilityall;GRCh38_nonunique_l100_m2_e1;GRCh38_nonunique_l250_m0_e0;GRCh38_allOtherDifficultregions;GRCh38_gnomAD_InbreedingCoeff_slop1bp_merge1000bp;GRCh38_population_CNV_FP_regions;GRCh38_VDJ;GRCh38_segdups_gt10kb;GRCh38_chainSelf;GRCh38_segdups;GRCh38_alllowmapandsegdupregions;GRCh38_alldifficultregions	IGHG1;IGHG1-IGHG3	ENSG00000211896;ENSG00000211896-ENSG00000211897	transcript;intergenic_region	ENST00000390548.6;ENSG00000211896-ENSG00000211897	IG_C_gene;.	MODIFIER;MODIFIER	upstream_gene_variant;intergenic_region	.	.	.	.	.	.	.	.	.	.	.	.	Enhancer;Enhancer;CTCF Binding Site;Open chromatin;Open chromatin;CTCF Binding Site;CTCF Binding Site;Enhancer;Enhancer;Enhancer;TF binding;Enhancer;Enhancer;Enhancer;Promoter;Enhancer	Transcription Start Site;Transcription Start Site;Transcription Start Site;Transcription Start Site;Transcription Start Site;Transcription Start Site;Transcription Start Site;Transcription Start Site;Transcription Start Site;Transcription Start Site;Transcription Start Site;Transcription Start Site;Transcription Start Site;Transcription Start Site;Transcription Start Site;Enhancer;Transcription Start Site;Transcription Start Site;Transcription Start Site;Transcription Start Site;Transcription Start Site;Transcription Start Site;Transcription Start Site;Transcription Start Site;Transcription Start Site;Transcription Start Site;Transcription Start Site;Transcription Start Site;Transcription Start Site;Transcription Start Site;Transcription Start Site;Transcription Start Site;Transcription Start Site;Transcription Start Site;Transcription Start Site;Transcription Start Site;Transcription Start Site;Transcription Start Site;Transcription Start Site;Transcription Start Site;Transcription Start Site;Transcription Start Site;Transcription Start Site;Transcription Start Site;Transcription Start Site;Transcription Start Site;Transcription Start Site;Transcription Start Site;Transcription Start Site;Transcription Start Site;Transcription Start Site;Transcription Start Site;Transcription Start Site;Transcription Start Site;Transcription Start Site;Transcription Start Site;Transcription Start Site;Transcription Start Site;Transcription Start Site;Transcription Start Site;Transcription Start Site;Transcription Start Site;Transcription Start Site;Transcription Start Site;Transcription Start Site;Transcription Start Site;Transcription Start Site;Transcription Start Site;Transcription Start Site;Transcription Start Site;Transcription Start Site;Transcription Start Site;Transcription Start Site;Transcription Start Site;Transcription Start Site;Transcription Start Site;Transcription Start Site;Transcription Start Site;Transcription Start Site;Transcription Start Site;Transcription Start Site;Transcription Start Site;Transcription Start Site;Enhancer;Transcription Start Site;Transcription Start Site	.
14	105745607	Sniffles2.DEL.3F87MD	N	<DEL:-756>	DEL	DEL	-756	207.296	205.453	888	721	167	0.188	known	0.00788	0.00788	low_frequency	0.00415	0.0104	0.00893	0.00915	0.00877	0.00971	0.00493	0.0136	0.011	0.0105	0.0116	0.00208	0.0104	1	1	0.0088	0.00247	0.0137	1	1	0.0117	0.00225	0.983	0	0	0.34	0.000302	0.00734	0.0978	difficult	GRCh38_gclt25orgt65_slop50;GRCh38_AllTandemRepeatsandHomopolymers_slop5;GRCh38_AllTandemRepeats_gt100bp_slop5;GRCh38_allTandemRepeats;GRCh38_SimpleRepeat_homopolymer_4to6_slop5;GRCh38_AllTandemRepeats_201to10000bp_slop5;GRCh38_allOtherDifficultregions;GRCh38_VDJ;GRCh38_segdups_gt10kb;GRCh38_segdups;GRCh38_alllowmapandsegdupregions;GRCh38_alldifficultregions	IGHG1;IGHG1-IGHG3	ENSG00000211896;ENSG00000211896-ENSG00000211897	transcript;intergenic_region	ENST00000390548.6;ENSG00000211896-ENSG00000211897	IG_C_gene;.	MODIFIER;MODIFIER	upstream_gene_variant;intergenic_region	.	.	.	.	.	.	.	.	.	.	.	.	.	.	.
14	105745631	Sniffles2.INV.3FB7MD	N	<INV:112786>	INV	OTHER	112786	355.482	339.129	888	717	171	0.193	not_compared	0.00282	0.00282	rare	0.00208	0.00347	0.00595	0.00305	0	0.00349	0.00246	0.00459	0.00741	0.00352	0	1	1	1	1	1	1	1	1	1	1	0.000563	0.993	0	0	0.231	0.00112	0.0057	0.214	difficult	GRCh38_gclt25orgt65_slop50;GRCh38_AllHomopolymers_gt6bp_imperfectgt10bp_slop5;GRCh38_AllTandemRepeats_51to200bp_slop5;GRCh38_AllTandemRepeatsandHomopolymers_slop5;GRCh38_SimpleRepeat_homopolymer_gt11_slop5;GRCh38_SimpleRepeat_homopolymer_gt20_slop5;GRCh38_SimpleRepeat_diTR_11to50_slop5;GRCh38_AllTandemRepeats_gt100bp_slop5;GRCh38_allTandemRepeats;GRCh38_SimpleRepeat_homopolymer_7to11_slop5;GRCh38_SimpleRepeat_homopolymer_4to6_slop5;GRCh38_AllTandemRepeats_lt51bp_slop5;GRCh38_SimpleRepeat_diTR_51to200_slop5;GRCh38_SimpleRepeat_imperfecthomopolgt20_slop5;GRCh38_AllTandemRepeats_201to10000bp_slop5;GRCh38_SimpleRepeat_quadTR_20to50_slop5;GRCh38_SimpleRepeat_imperfecthomopolgt10_slop5;GRCh38_lowmappabilityall;GRCh38_nonunique_l100_m2_e1;GRCh38_nonunique_l250_m0_e0;GRCh38_allOtherDifficultregions;GRCh38_gnomAD_InbreedingCoeff_slop1bp_merge1000bp;GRCh38_population_CNV_FP_regions;GRCh38_VDJ;GRCh38_segdups_gt10kb;GRCh38_chainSelf;GRCh38_segdups;GRCh38_alllowmapandsegdupregions;GRCh38_alldifficultregions	IGHG1;IGHG1-IGHG3	ENSG00000211896;ENSG00000211896-ENSG00000211897	transcript;intergenic_region	ENST00000390548.6;ENSG00000211896-ENSG00000211897	IG_C_gene;.	MODIFIER;MODIFIER	upstream_gene_variant;intergenic_region	.	.	.	.	.	.	.	.	.	.	.	.	Enhancer;Enhancer;CTCF Binding Site;Open chromatin;Open chromatin;CTCF Binding Site;CTCF Binding Site;Enhancer;Enhancer;Enhancer;TF binding;Enhancer;Enhancer;Enhancer;Promoter;Enhancer	Transcription Start Site;Transcription Start Site;Transcription Start Site;Transcription Start Site;Transcription Start Site;Transcription Start Site;Transcription Start Site;Transcription Start Site;Transcription Start Site;Transcription Start Site;Transcription Start Site;Transcription Start Site;Transcription Start Site;Transcription Start Site;Transcription Start Site;Enhancer;Transcription Start Site;Transcription Start Site;Transcription Start Site;Transcription Start Site;Transcription Start Site;Transcription Start Site;Transcription Start Site;Transcription Start Site;Transcription Start Site;Transcription Start Site;Transcription Start Site;Transcription Start Site;Transcription Start Site;Transcription Start Site;Transcription Start Site;Transcription Start Site;Transcription Start Site;Transcription Start Site;Transcription Start Site;Transcription Start Site;Transcription Start Site;Transcription Start Site;Transcription Start Site;Transcription Start Site;Transcription Start Site;Transcription Start Site;Transcription Start Site;Transcription Start Site;Transcription Start Site;Transcription Start Site;Transcription Start Site;Transcription Start Site;Transcription Start Site;Transcription Start Site;Transcription Start Site;Transcription Start Site;Transcription Start Site;Transcription Start Site;Transcription Start Site;Transcription Start Site;Transcription Start Site;Transcription Start Site;Transcription Start Site;Transcription Start Site;Transcription Start Site;Transcription Start Site;Transcription Start Site;Transcription Start Site;Transcription Start Site;Transcription Start Site;Transcription Start Site;Transcription Start Site;Transcription Start Site;Transcription Start Site;Transcription Start Site;Transcription Start Site;Transcription Start Site;Transcription Start Site;Transcription Start Site;Transcription Start Site;Transcription Start Site;Transcription Start Site;Transcription Start Site;Transcription Start Site;Transcription Start Site;Transcription Start Site;Transcription Start Site;Enhancer;Transcription Start Site;Transcription Start Site	.
14	105746426	Sniffles2.DEL.3F88MD	N	<DEL:-110918>	DEL	DEL	-110918	176.5	405.773	888	729	159	0.179	not_compared	0.00282	0.00282	rare	0.00415	0	0.00595	0	0.00292	0.00343	0.0049	0	0.00725	0	0.00382	0.00208	1	0.00298	1	1	0.00246	1	0.00364	1	1	0.00113	0.994	0	0	0.319	1.33e-05	0.00234	0.0122	difficult	GRCh38_gclt25orgt65_slop50;GRCh38_AllHomopolymers_gt6bp_imperfectgt10bp_slop5;GRCh38_AllTandemRepeats_51to200bp_slop5;GRCh38_AllTandemRepeatsandHomopolymers_slop5;GRCh38_SimpleRepeat_homopolymer_gt11_slop5;GRCh38_SimpleRepeat_homopolymer_gt20_slop5;GRCh38_SimpleRepeat_diTR_11to50_slop5;GRCh38_AllTandemRepeats_gt100bp_slop5;GRCh38_allTandemRepeats;GRCh38_SimpleRepeat_homopolymer_7to11_slop5;GRCh38_SimpleRepeat_homopolymer_4to6_slop5;GRCh38_AllTandemRepeats_lt51bp_slop5;GRCh38_SimpleRepeat_diTR_51to200_slop5;GRCh38_SimpleRepeat_imperfecthomopolgt20_slop5;GRCh38_AllTandemRepeats_201to10000bp_slop5;GRCh38_SimpleRepeat_quadTR_20to50_slop5;GRCh38_SimpleRepeat_imperfecthomopolgt10_slop5;GRCh38_lowmappabilityall;GRCh38_nonunique_l100_m2_e1;GRCh38_nonunique_l250_m0_e0;GRCh38_allOtherDifficultregions;GRCh38_gnomAD_InbreedingCoeff_slop1bp_merge1000bp;GRCh38_population_CNV_FP_regions;GRCh38_VDJ;GRCh38_segdups_gt10kb;GRCh38_chainSelf;GRCh38_segdups;GRCh38_alllowmapandsegdupregions;GRCh38_alldifficultregions	IGHG1;IGHG1-IGHG3	ENSG00000211896;ENSG00000211896-ENSG00000211897	transcript;intergenic_region	ENST00000390548.6;ENSG00000211896-ENSG00000211897	IG_C_gene;.	MODIFIER;MODIFIER	upstream_gene_variant;intergenic_region	.	.	.	.	.	.	.	.	.	.	.	.	Enhancer;Enhancer;CTCF Binding Site;Open chromatin;Open chromatin;CTCF Binding Site;CTCF Binding Site;Enhancer;Enhancer;Enhancer;TF binding;Enhancer;Enhancer;Enhancer;Promoter;Enhancer	Transcription Start Site;Transcription Start Site;Transcription Start Site;Transcription Start Site;Transcription Start Site;Transcription Start Site;Transcription Start Site;Transcription Start Site;Transcription Start Site;Transcription Start Site;Transcription Start Site;Transcription Start Site;Transcription Start Site;Transcription Start Site;Transcription Start Site;Enhancer;Transcription Start Site;Transcription Start Site;Transcription Start Site;Transcription Start Site;Transcription Start Site;Transcription Start Site;Transcription Start Site;Transcription Start Site;Transcription Start Site;Transcription Start Site;Transcription Start Site;Transcription Start Site;Transcription Start Site;Transcription Start Site;Transcription Start Site;Transcription Start Site;Transcription Start Site;Transcription Start Site;Transcription Start Site;Transcription Start Site;Transcription Start Site;Transcription Start Site;Transcription Start Site;Transcription Start Site;Transcription Start Site;Transcription Start Site;Transcription Start Site;Transcription Start Site;Transcription Start Site;Transcription Start Site;Transcription Start Site;Transcription Start Site;Transcription Start Site;Transcription Start Site;Transcription Start Site;Transcription Start Site;Transcription Start Site;Transcription Start Site;Transcription Start Site;Transcription Start Site;Transcription Start Site;Transcription Start Site;Transcription Start Site;Transcription Start Site;Transcription Start Site;Transcription Start Site;Transcription Start Site;Transcription Start Site;Transcription Start Site;Transcription Start Site;Transcription Start Site;Transcription Start Site;Transcription Start Site;Transcription Start Site;Transcription Start Site;Transcription Start Site;Transcription Start Site;Transcription Start Site;Transcription Start Site;Transcription Start Site;Transcription Start Site;Transcription Start Site;Transcription Start Site;Transcription Start Site;Transcription Start Site;Transcription Start Site;Transcription Start Site;Transcription Start Site;Transcription Start Site	.
14	105767147	Sniffles2.DEL.3F94MD	N	<DEL:-95>	DEL	DEL	-95	100.374	316.333	888	714	174	0.196	novel	0.0253	0.0253	low_frequency	0.00415	0.101	0.00595	0.0122	0.0234	0.0294	0.00265	0.118	0.00769	0.014	0.0263	1	0.000688	1	1	0.0803	1	0.00125	1	1	0.0777	0.0101	0.944	0.0263	0.0263	0.264	0.00386	0.0269	0.179	difficult	GRCh38_AllTandemRepeatsandHomopolymers_slop5;GRCh38_AllTandemRepeats_gt100bp_slop5;GRCh38_allTandemRepeats;GRCh38_SimpleRepeat_homopolymer_4to6_slop5;GRCh38_AllTandemRepeats_201to10000bp_slop5;GRCh38_lowmappabilityall;GRCh38_nonunique_l100_m2_e1;GRCh38_allOtherDifficultregions;GRCh38_population_CNV_FP_regions;GRCh38_VDJ;GRCh38_segdups_gt10kb;GRCh38_segdups;GRCh38_alllowmapandsegdupregions;GRCh38_alldifficultregions	IGHG3	ENSG00000211897	transcript	ENST00000641136.1	IG_C_gene	MODIFIER	intron_variant	.	.	.	.	.	.	.	.	.	.	.	.	.	.	.
14	105857351	Sniffles2.INS.3FD4MD	N	<INS:64>	INS	INS	64	26.769	126.081	888	717	171	0.193	novel	0.43	0.43	common	0.363	0.469	0.348	0.466	0.538	0.487	0.425	0.545	0.417	0.483	0.587	0.000783	0.0934	0.0012	0.209	0.168	0.0675	0.704	0.0318	0.194	0.389	0.297	0.426	0.331	0.331	0.111	0.3	0.46	0.099	difficult	GRCh38_AllTandemRepeatsandHomopolymers_slop5;GRCh38_AllTandemRepeats_gt100bp_slop5;GRCh38_allTandemRepeats;GRCh38_AllTandemRepeats_201to10000bp_slop5;GRCh38_allOtherDifficultregions;GRCh38_VDJ;GRCh38_alldifficultregions	IGHM;MIR4539;MIR4507;MIR4538;MIR4537;IGHM-MIR4539	ENSG00000211899;ENSG00000265612;ENSG00000264024;ENSG00000263413;ENSG00000264781;ENSG00000211899-ENSG00000265612	transcript;transcript;transcript;transcript;transcript;intergenic_region	ENST00000637539.2;ENST00000579784.1;ENST00000581070.2;ENST00000581377.2;ENST00000581717.1;ENSG00000211899-ENSG00000265612	IG_C_gene;miRNA;miRNA;miRNA;miRNA;.	MODIFIER;MODIFIER;MODIFIER;MODIFIER;MODIFIER;MODIFIER	upstream_gene_variant;downstream_gene_variant;downstream_gene_variant;downstream_gene_variant;downstream_gene_variant;intergenic_region	.	.	.	.	.	.	.	.	.	.	.	.	Promoter	Transcription Start Site	.
14	105858823	Sniffles2.DEL.3FF3MD	N	<DEL:-115>	DEL	DEL	-115	190.045	402.275	888	731	157	0.177	known	0.0968	0.0968	common	0.114	0.111	0.113	0.061	0.079	0.118	0.142	0.14	0.132	0.069	0.1	1.58e-08	0.684	0.698	0.106	0.0702	3.16e-07	1	0.468	0.132	0.125	0.0146	0.82	0.04	0.04	0.0913	0.00665	0.0976	0.0593	difficult	GRCh38_gclt25orgt65_slop50;GRCh38_AllTandemRepeatsandHomopolymers_slop5;GRCh38_AllTandemRepeats_gt100bp_slop5;GRCh38_allTandemRepeats;GRCh38_AllTandemRepeats_201to10000bp_slop5;GRCh38_allOtherDifficultregions;GRCh38_VDJ;GRCh38_alldifficultregions	IGHM;MIR4539;MIR4507;MIR4538;MIR4537;IGHJ6;IGHJ3P;IGHJ5;MIR4538-MIR4537	ENSG00000211899;ENSG00000265612;ENSG00000264024;ENSG00000263413;ENSG00000264781;ENSG00000211900;ENSG00000237111;ENSG00000242472;ENSG00000263413-ENSG00000264781	transcript;transcript;transcript;transcript;transcript;transcript;transcript;transcript;intergenic_region	ENST00000637539.2;ENST00000579784.1;ENST00000581070.2;ENST00000581377.2;ENST00000581717.1;ENST00000390560.2;ENST00000436826.1;ENST00000488476.1;ENSG00000263413-ENSG00000264781	IG_C_gene;miRNA;miRNA;miRNA;miRNA;IG_J_gene;IG_J_pseudogene;IG_J_gene;.	MODIFIER;MODIFIER;MODIFIER;MODIFIER;MODIFIER;MODIFIER;MODIFIER;MODIFIER;MODIFIER	upstream_gene_variant;upstream_gene_variant;upstream_gene_variant;upstream_gene_variant;downstream_gene_variant;downstream_gene_variant;downstream_gene_variant;downstream_gene_variant;intergenic_region	.	.	.	.	.	.	.	.	.	.	.	.	Promoter	.	.
14	105859605	Sniffles2.DEL.3FF9MD	N	<DEL:-657>	DEL	DEL	-657	200.939	201.865	888	717	171	0.193	known	0.0152	0.0152	low_frequency	0.0166	0.0243	0.0208	0.00915	0.00585	0.0188	0.0205	0.0302	0.0259	0.0106	0.00775	0.000904	1	1	1	1	0.00138	1	1	1	1	0.00113	0.97	0	0	0.0923	0.014	0.0313	0.248	difficult	GRCh38_gclt25orgt65_slop50;GRCh38_AllTandemRepeatsandHomopolymers_slop5;GRCh38_AllTandemRepeats_gt100bp_slop5;GRCh38_allTandemRepeats;GRCh38_SimpleRepeat_homopolymer_4to6_slop5;GRCh38_AllTandemRepeats_201to10000bp_slop5;GRCh38_allOtherDifficultregions;GRCh38_gnomAD_InbreedingCoeff_slop1bp_merge1000bp;GRCh38_VDJ;GRCh38_alldifficultregions	IGHM;MIR4539;MIR4507;MIR4538;MIR4537;IGHJ6;IGHJ3P;IGHJ5;IGHJ4;IGHJ3;IGHJ2P;IGHJ2;MIR4537-IGHJ6	ENSG00000211899;ENSG00000265612;ENSG00000264024;ENSG00000263413;ENSG00000264781;ENSG00000211900;ENSG00000237111;ENSG00000242472;ENSG00000240041;ENSG00000242887;ENSG00000237547;ENSG00000211904;ENSG00000264781-ENSG00000211900	transcript;transcript;transcript;transcript;transcript;transcript;transcript;transcript;transcript;transcript;transcript;transcript;intergenic_region	ENST00000637539.2;ENST00000579784.1;ENST00000581070.2;ENST00000581377.2;ENST00000581717.1;ENST00000390560.2;ENST00000436826.1;ENST00000488476.1;ENST00000461719.1;ENST00000463911.1;ENST00000454480.1;ENST00000390564.2;ENSG00000264781-ENSG00000211900	IG_C_gene;miRNA;miRNA;miRNA;miRNA;IG_J_gene;IG_J_pseudogene;IG_J_gene;IG_J_gene;IG_J_gene;IG_J_pseudogene;IG_J_gene;.	MODIFIER;MODIFIER;MODIFIER;MODIFIER;MODIFIER;MODIFIER;MODIFIER;MODIFIER;MODIFIER;MODIFIER;MODIFIER;MODIFIER;MODIFIER	upstream_gene_variant;upstream_gene_variant;upstream_gene_variant;upstream_gene_variant;upstream_gene_variant;downstream_gene_variant;downstream_gene_variant;downstream_gene_variant;downstream_gene_variant;downstream_gene_variant;downstream_gene_variant;downstream_gene_variant;intergenic_region	.	.	.	.	.	.	.	.	.	.	.	.	Promoter	.	.
14	105859722	Sniffles2.INS.3FD5MD	N	<INS:52>	INS	INS	52	69.566	133.542	888	786	102	0.115	novel	0.346	0.346	common	0.261	0.389	0.289	0.408	0.424	0.362	0.285	0.413	0.302	0.424	0.425	0.868	0.601	0.455	0.872	0.0426	1	0.204	0.564	0.742	0.0176	0.135	0.444	0.2	0.2	0.103	0.168	0.376	0.109	difficult	GRCh38_gclt25orgt65_slop50;GRCh38_AllTandemRepeatsandHomopolymers_slop5;GRCh38_AllTandemRepeats_gt100bp_slop5;GRCh38_allTandemRepeats;GRCh38_AllTandemRepeats_201to10000bp_slop5;GRCh38_allOtherDifficultregions;GRCh38_VDJ;GRCh38_alldifficultregions	IGHM;MIR4539;MIR4507;MIR4538;MIR4537;IGHJ6;IGHJ3P;IGHJ5;IGHJ4;IGHJ3;MIR4537-IGHJ6	ENSG00000211899;ENSG00000265612;ENSG00000264024;ENSG00000263413;ENSG00000264781;ENSG00000211900;ENSG00000237111;ENSG00000242472;ENSG00000240041;ENSG00000242887;ENSG00000264781-ENSG00000211900	transcript;transcript;transcript;transcript;transcript;transcript;transcript;transcript;transcript;transcript;intergenic_region	ENST00000637539.2;ENST00000579784.1;ENST00000581070.2;ENST00000581377.2;ENST00000581717.1;ENST00000390560.2;ENST00000436826.1;ENST00000488476.1;ENST00000461719.1;ENST00000463911.1;ENSG00000264781-ENSG00000211900	IG_C_gene;miRNA;miRNA;miRNA;miRNA;IG_J_gene;IG_J_pseudogene;IG_J_gene;IG_J_gene;IG_J_gene;.	MODIFIER;MODIFIER;MODIFIER;MODIFIER;MODIFIER;MODIFIER;MODIFIER;MODIFIER;MODIFIER;MODIFIER;MODIFIER	upstream_gene_variant;upstream_gene_variant;upstream_gene_variant;upstream_gene_variant;upstream_gene_variant;downstream_gene_variant;downstream_gene_variant;downstream_gene_variant;downstream_gene_variant;downstream_gene_variant;intergenic_region	.	.	.	.	.	.	.	.	.	.	.	.	Promoter	.	.
14	105859770	Sniffles2.DEL.3FF7MD	N	<DEL:-105>	DEL	DEL	-105	113.772	269.935	888	794	94	0.106	novel	0.139	0.139	common	0.212	0.135	0.113	0.0945	0.108	0.151	0.232	0.148	0.122	0.1	0.115	0.12	0.294	1	0.638	1	0.255	0.483	1	0.641	1	0.0287	0.716	0.036	0.036	0.118	0.0131	0.123	0.0731	difficult	GRCh38_gclt25orgt65_slop50;GRCh38_AllTandemRepeatsandHomopolymers_slop5;GRCh38_AllTandemRepeats_gt100bp_slop5;GRCh38_allTandemRepeats;GRCh38_AllTandemRepeats_201to10000bp_slop5;GRCh38_allOtherDifficultregions;GRCh38_VDJ;GRCh38_alldifficultregions	IGHM;MIR4539;MIR4507;MIR4538;MIR4537;IGHJ6;IGHJ3P;IGHJ5;IGHJ4;IGHJ3;IGHJ2P;MIR4537-IGHJ6	ENSG00000211899;ENSG00000265612;ENSG00000264024;ENSG00000263413;ENSG00000264781;ENSG00000211900;ENSG00000237111;ENSG00000242472;ENSG00000240041;ENSG00000242887;ENSG00000237547;ENSG00000264781-ENSG00000211900	transcript;transcript;transcript;transcript;transcript;transcript;transcript;transcript;transcript;transcript;transcript;intergenic_region	ENST00000637539.2;ENST00000579784.1;ENST00000581070.2;ENST00000581377.2;ENST00000581717.1;ENST00000390560.2;ENST00000436826.1;ENST00000488476.1;ENST00000461719.1;ENST00000463911.1;ENST00000454480.1;ENSG00000264781-ENSG00000211900	IG_C_gene;miRNA;miRNA;miRNA;miRNA;IG_J_gene;IG_J_pseudogene;IG_J_gene;IG_J_gene;IG_J_gene;IG_J_pseudogene;.	MODIFIER;MODIFIER;MODIFIER;MODIFIER;MODIFIER;MODIFIER;MODIFIER;MODIFIER;MODIFIER;MODIFIER;MODIFIER;MODIFIER	upstream_gene_variant;upstream_gene_variant;upstream_gene_variant;upstream_gene_variant;upstream_gene_variant;downstream_gene_variant;downstream_gene_variant;downstream_gene_variant;downstream_gene_variant;downstream_gene_variant;downstream_gene_variant;intergenic_region	.	.	.	.	.	.	.	.	.	.	.	.	Promoter	.	.
14	105860239	Sniffles2.INS.3FD8MD	N	<INS:66>	INS	INS	66	74.664	200.462	888	764	124	0.14	novel	0.0163	0.0163	low_frequency	0.0228	0.0139	0.0119	0.0122	0.0175	0.019	0.0264	0.0158	0.014	0.0135	0.0217	0.11	1	1	1	1	0.127	1	1	1	1	0.000563	0.967	0	0	0.076	0.00111	0.0182	0.0999	difficult	GRCh38_gclt25orgt65_slop50;GRCh38_AllTandemRepeatsandHomopolymers_slop5;GRCh38_AllTandemRepeats_gt100bp_slop5;GRCh38_allTandemRepeats;GRCh38_AllTandemRepeats_201to10000bp_slop5;GRCh38_allOtherDifficultregions;GRCh38_VDJ;GRCh38_alldifficultregions	IGHM;MIR4539;MIR4507;MIR4538;MIR4537;IGHJ6;IGHJ3P;IGHJ5;IGHJ4;IGHJ3;IGHJ2P;IGHJ2;MIR4537-IGHJ6	ENSG00000211899;ENSG00000265612;ENSG00000264024;ENSG00000263413;ENSG00000264781;ENSG00000211900;ENSG00000237111;ENSG00000242472;ENSG00000240041;ENSG00000242887;ENSG00000237547;ENSG00000211904;ENSG00000264781-ENSG00000211900	transcript;transcript;transcript;transcript;transcript;transcript;transcript;transcript;transcript;transcript;transcript;transcript;intergenic_region	ENST00000637539.2;ENST00000579784.1;ENST00000581070.2;ENST00000581377.2;ENST00000581717.1;ENST00000390560.2;ENST00000436826.1;ENST00000488476.1;ENST00000461719.1;ENST00000463911.1;ENST00000454480.1;ENST00000390564.2;ENSG00000264781-ENSG00000211900	IG_C_gene;miRNA;miRNA;miRNA;miRNA;IG_J_gene;IG_J_pseudogene;IG_J_gene;IG_J_gene;IG_J_gene;IG_J_pseudogene;IG_J_gene;.	MODIFIER;MODIFIER;MODIFIER;MODIFIER;MODIFIER;MODIFIER;MODIFIER;MODIFIER;MODIFIER;MODIFIER;MODIFIER;MODIFIER;MODIFIER	upstream_gene_variant;upstream_gene_variant;upstream_gene_variant;upstream_gene_variant;upstream_gene_variant;downstream_gene_variant;downstream_gene_variant;downstream_gene_variant;downstream_gene_variant;downstream_gene_variant;downstream_gene_variant;downstream_gene_variant;intergenic_region	.	.	.	.	.	.	.	.	.	.	.	.	Promoter	.	.
14	105860325	Sniffles2.DEL.3FFBMD	N	<DEL:-91>	DEL	DEL	-91	122.788	200.656	888	784	104	0.117	known	0.0169	0.0169	low_frequency	0.029	0.00347	0.0179	0.0122	0.0146	0.0191	0.0329	0.00385	0.0204	0.0131	0.0177	1	1	1	1	1	1	1	1	1	1	0.00169	0.963	0	0	0.0939	0.000355	0.0162	0.0481	difficult	GRCh38_AllTandemRepeatsandHomopolymers_slop5;GRCh38_AllTandemRepeats_gt100bp_slop5;GRCh38_allTandemRepeats;GRCh38_SimpleRepeat_homopolymer_4to6_slop5;GRCh38_AllTandemRepeats_201to10000bp_slop5;GRCh38_allOtherDifficultregions;GRCh38_VDJ;GRCh38_alldifficultregions	IGHM;MIR4539;MIR4507;MIR4538;MIR4537;IGHJ6;IGHJ3P;IGHJ5;IGHJ4;IGHJ3;IGHJ2P;IGHJ2;IGHJ1;MIR4537-IGHJ6	ENSG00000211899;ENSG00000265612;ENSG00000264024;ENSG00000263413;ENSG00000264781;ENSG00000211900;ENSG00000237111;ENSG00000242472;ENSG00000240041;ENSG00000242887;ENSG00000237547;ENSG00000211904;ENSG00000211905;ENSG00000264781-ENSG00000211900	transcript;transcript;transcript;transcript;transcript;transcript;transcript;transcript;transcript;transcript;transcript;transcript;transcript;intergenic_region	ENST00000637539.2;ENST00000579784.1;ENST00000581070.2;ENST00000581377.2;ENST00000581717.1;ENST00000390560.2;ENST00000436826.1;ENST00000488476.1;ENST00000461719.1;ENST00000463911.1;ENST00000454480.1;ENST00000390564.2;ENST00000390565.1;ENSG00000264781-ENSG00000211900	IG_C_gene;miRNA;miRNA;miRNA;miRNA;IG_J_gene;IG_J_pseudogene;IG_J_gene;IG_J_gene;IG_J_gene;IG_J_pseudogene;IG_J_gene;IG_J_gene;.	MODIFIER;MODIFIER;MODIFIER;MODIFIER;MODIFIER;MODIFIER;MODIFIER;MODIFIER;MODIFIER;MODIFIER;MODIFIER;MODIFIER;MODIFIER;MODIFIER	upstream_gene_variant;upstream_gene_variant;upstream_gene_variant;upstream_gene_variant;upstream_gene_variant;downstream_gene_variant;downstream_gene_variant;downstream_gene_variant;downstream_gene_variant;downstream_gene_variant;downstream_gene_variant;downstream_gene_variant;downstream_gene_variant;intergenic_region	.	.	.	.	.	.	.	.	.	.	.	.	Promoter	.	.
14	105863109	Sniffles2.INS.3FDAMD	N	<INS:60>	INS	INS	60	85.612	268.834	888	859	29	0.0327	known	0.0135	0.0135	low_frequency	0.0166	0.00694	0.0119	0.0183	0.0117	0.014	0.017	0.00719	0.0121	0.0189	0.0125	0.000904	1	1	1	1	0.000942	1	1	1	1	0.000563	0.974	0	0	0.0804	0.000211	0.0118	0.0293	difficult	GRCh38_SimpleRepeat_homopolymer_4to6_slop5;GRCh38_allOtherDifficultregions;GRCh38_VDJ;GRCh38_alldifficultregions	MIR4507;MIR4538;MIR4537;IGHJ6;IGHJ3P;IGHJ5;IGHJ4;IGHJ3;IGHJ2P;IGHJ2;IGHJ1;IGHD7-27;IGHJ1P;ENSG00000289536;MIR4537-IGHJ6	ENSG00000264024;ENSG00000263413;ENSG00000264781;ENSG00000211900;ENSG00000237111;ENSG00000242472;ENSG00000240041;ENSG00000242887;ENSG00000237547;ENSG00000211904;ENSG00000211905;ENSG00000236597;ENSG00000227335;ENSG00000289536;ENSG00000264781-ENSG00000211900	transcript;transcript;transcript;transcript;transcript;transcript;transcript;transcript;transcript;transcript;transcript;transcript;transcript;transcript;intergenic_region	ENST00000581070.2;ENST00000581377.2;ENST00000581717.1;ENST00000390560.2;ENST00000436826.1;ENST00000488476.1;ENST00000461719.1;ENST00000463911.1;ENST00000454480.1;ENST00000390564.2;ENST00000390565.1;ENST00000439842.1;ENST00000450690.1;ENST00000691966.1;ENSG00000264781-ENSG00000211900	miRNA;miRNA;miRNA;IG_J_gene;IG_J_pseudogene;IG_J_gene;IG_J_gene;IG_J_gene;IG_J_pseudogene;IG_J_gene;IG_J_gene;IG_D_gene;IG_J_pseudogene;pseudogene;.	MODIFIER;MODIFIER;MODIFIER;MODIFIER;MODIFIER;MODIFIER;MODIFIER;MODIFIER;MODIFIER;MODIFIER;MODIFIER;MODIFIER;MODIFIER;MODIFIER;MODIFIER	upstream_gene_variant;upstream_gene_variant;upstream_gene_variant;downstream_gene_variant;downstream_gene_variant;downstream_gene_variant;downstream_gene_variant;downstream_gene_variant;downstream_gene_variant;downstream_gene_variant;downstream_gene_variant;downstream_gene_variant;downstream_gene_variant;downstream_gene_variant;intergenic_region	.	.	.	.	.	.	.	.	.	.	.	.	Promoter	.	.
14	105863243	Sniffles2.DEL.4022MD	N	<DEL:-729435>	DEL	DEL	-729435	8.183	7.375	888	848	40	0.045	not_compared	0.00225	0.00225	rare	0.00415	0.00347	0	0.00305	0	0.00236	0.00426	0.00362	0	0.00318	0	1	1	1	1	1	1	1	1	1	1	0	0.995	0	0	0.0386	6.15e-05	0.0012	0.0348	difficult	GRCh38_gclt25orgt65_slop50;GRCh38_AllHomopolymers_gt6bp_imperfectgt10bp_slop5;GRCh38_AllTandemRepeats_51to200bp_slop5;GRCh38_AllTandemRepeatsandHomopolymers_slop5;GRCh38_SimpleRepeat_homopolymer_gt11_slop5;GRCh38_SimpleRepeat_triTR_15to50_slop5;GRCh38_SimpleRepeat_homopolymer_gt20_slop5;GRCh38_SimpleRepeat_diTR_11to50_slop5;GRCh38_AllTandemRepeats_gt100bp_slop5;GRCh38_allTandemRepeats;GRCh38_SimpleRepeat_homopolymer_7to11_slop5;GRCh38_SimpleRepeat_quadTR_51to200_slop5;GRCh38_SimpleRepeat_homopolymer_4to6_slop5;GRCh38_AllTandemRepeats_lt51bp_slop5;GRCh38_SimpleRepeat_diTR_51to200_slop5;GRCh38_SimpleRepeat_imperfecthomopolgt20_slop5;GRCh38_AllTandemRepeats_201to10000bp_slop5;GRCh38_SimpleRepeat_quadTR_20to50_slop5;GRCh38_SimpleRepeat_imperfecthomopolgt10_slop5;GRCh38_lowmappabilityall;GRCh38_nonunique_l100_m2_e1;GRCh38_nonunique_l250_m0_e0;GRCh38_allOtherDifficultregions;GRCh38_gnomAD_InbreedingCoeff_slop1bp_merge1000bp;GRCh38_population_CNV_FP_regions;GRCh38_VDJ;GRCh38_segdups_gt10kb;GRCh38_chainSelf;GRCh38_segdups;GRCh38_alllowmapandsegdupregions;GRCh38_alldifficultregions	IGHJ6;MIR4537;IGHJ3P;IGHJ5;IGHJ4;IGHJ3;IGHJ2P;IGHJ2;IGHJ1;IGHD7-27;IGHJ1P;ENSG00000289536	ENSG00000211900;ENSG00000264781;ENSG00000237111;ENSG00000242472;ENSG00000240041;ENSG00000242887;ENSG00000237547;ENSG00000211904;ENSG00000211905;ENSG00000236597;ENSG00000227335;ENSG00000289536	transcript;transcript;transcript;transcript;transcript;transcript;transcript;transcript;transcript;transcript;transcript;transcript	ENST00000390560.2;ENST00000581717.1;ENST00000436826.1;ENST00000488476.1;ENST00000461719.1;ENST00000463911.1;ENST00000454480.1;ENST00000390564.2;ENST00000390565.1;ENST00000439842.1;ENST00000450690.1;ENST00000691966.1	IG_J_gene;miRNA;IG_J_pseudogene;IG_J_gene;IG_J_gene;IG_J_gene;IG_J_pseudogene;IG_J_gene;IG_J_gene;IG_D_gene;IG_J_pseudogene;pseudogene	HIGH;MODIFIER;MODIFIER;MODIFIER;MODIFIER;MODIFIER;MODIFIER;MODIFIER;MODIFIER;MODIFIER;MODIFIER;MODIFIER	frameshift_variant;upstream_gene_variant;downstream_gene_variant;downstream_gene_variant;downstream_gene_variant;downstream_gene_variant;downstream_gene_variant;downstream_gene_variant;downstream_gene_variant;downstream_gene_variant;downstream_gene_variant;downstream_gene_variant	.	.	.	.	.	.	.	.	.	.	.	.	Enhancer;Promoter;Promoter;CTCF Binding Site;Promoter;Promoter;TF binding;CTCF Binding Site;CTCF Binding Site;CTCF Binding Site;Open chromatin;CTCF Binding Site;TF binding;Enhancer;TF binding;Enhancer;Enhancer;Enhancer;Promoter;CTCF Binding Site;Open chromatin;Enhancer;Enhancer;CTCF Binding Site;Promoter;Promoter;Enhancer;CTCF Binding Site;Enhancer;Enhancer;Promoter;CTCF Binding Site;Open chromatin;Open chromatin;Promoter;CTCF Binding Site;CTCF Binding Site;Enhancer;Enhancer;CTCF Binding Site;CTCF Binding Site;TF binding;Enhancer;Enhancer;Open chromatin;CTCF Binding Site;Open chromatin;Enhancer;CTCF Binding Site;CTCF Binding Site;CTCF Binding Site;Enhancer;Enhancer;TF binding;CTCF Binding Site;Enhancer;CTCF Binding Site;TF binding;Enhancer;Enhancer;CTCF Binding Site;CTCF Binding Site;Enhancer;Enhancer;Enhancer;CTCF Binding Site;Enhancer;Enhancer;CTCF Binding Site;Enhancer;CTCF Binding Site;Enhancer;CTCF Binding Site;Enhancer;TF binding;CTCF Binding Site;CTCF Binding Site;Promoter;Enhancer;TF binding;Open chromatin;CTCF Binding Site;CTCF Binding Site;CTCF Binding Site;Enhancer;Enhancer;Enhancer;CTCF Binding Site;Enhancer;Enhancer;Enhancer;CTCF Binding Site;Enhancer;Enhancer;Enhancer;Enhancer;Enhancer;Promoter;CTCF Binding Site;Enhancer;CTCF Binding Site;CTCF Binding Site;TF binding;CTCF Binding Site;CTCF Binding Site;Promoter;Enhancer;Enhancer;TF binding;Enhancer;CTCF Binding Site;CTCF Binding Site;CTCF Binding Site;Promoter;CTCF Binding Site;Open chromatin;CTCF Binding Site;Enhancer;CTCF Binding Site;CTCF Binding Site;Open chromatin;Open chromatin;Enhancer;Enhancer;Enhancer;Open chromatin;CTCF Binding Site;CTCF Binding Site;Enhancer;CTCF Binding Site;CTCF Binding Site;CTCF Binding Site;CTCF Binding Site;Enhancer;TF binding;TF binding;CTCF Binding Site;CTCF Binding Site;Enhancer;TF binding;CTCF Binding Site;CTCF Binding Site;CTCF Binding Site;Enhancer;Promoter;Promoter;CTCF Binding Site;TF binding;CTCF Binding Site;Promoter;CTCF Binding Site;CTCF Binding Site;Open chromatin;Promoter;Open chromatin;Enhancer;CTCF Binding Site;Open chromatin;CTCF Binding Site;Open chromatin;Enhancer;Enhancer;CTCF Binding Site;Open chromatin;CTCF Binding Site;TF binding;CTCF Binding Site;TF binding;CTCF Binding Site;CTCF Binding Site;Open chromatin;CTCF Binding Site;Enhancer;Enhancer;CTCF Binding Site;Enhancer;Enhancer;Promoter;Promoter;Enhancer;Promoter	Transcription Start Site;Transcription Start Site;Transcription Start Site;Transcription Start Site;Transcription Start Site;Transcription Start Site;Transcription Start Site;Transcription Start Site;Transcription Start Site;Transcription Start Site;Transcription Start Site;Transcription Start Site;Transcription Start Site;Transcription Start Site;Transcription Start Site;Transcription Start Site;Transcription Start Site;Transcription Start Site;Transcription Start Site;Transcription Start Site;Transcription Start Site;Transcription Start Site;Transcription Start Site;Transcription Start Site;Transcription Start Site;Transcription Start Site;Transcription Start Site;Transcription Start Site;Transcription Start Site;Transcription Start Site;Transcription Start Site;Transcription Start Site;Transcription Start Site;Transcription Start Site;Transcription Start Site;Transcription Start Site;Transcription Start Site;Transcription Start Site;Transcription Start Site;Transcription Start Site;Transcription Start Site;Transcription Start Site;Transcription Start Site;Transcription Start Site;Transcription Start Site;Transcription Start Site;Transcription Start Site;Transcription Start Site;Transcription Start Site;Transcription Start Site;Transcription Start Site;Transcription Start Site;Transcription Start Site;Transcription Start Site;Transcription Start Site;Transcription Start Site;Transcription Start Site;Transcription Start Site;Transcription Start Site;Transcription Start Site;Transcription Start Site;Transcription Start Site;Transcription Start Site;Transcription Start Site;Transcription Start Site;Transcription Start Site;Transcription Start Site;Transcription Start Site;Transcription Start Site;Transcription Start Site;Transcription Start Site;Transcription Start Site;Transcription Start Site;Transcription Start Site;Transcription Start Site;Transcription Start Site;Transcription Start Site;Transcription Start Site;Transcription Start Site;Transcription Start Site;Transcription Start Site;Transcription Start Site;Transcription Start Site;Transcription Start Site;Transcription Start Site;Transcription Start Site;Transcription Start Site;Transcription Start Site;Transcription Start Site;Transcription Start Site;Transcription Start Site;Transcription Start Site;Transcription Start Site;Transcription Start Site;Transcription Start Site;Transcription Start Site;Transcription Start Site;Transcription Start Site;Transcription Start Site;Transcription Start Site;Transcription Start Site;Transcription Start Site;Transcription Start Site;Transcription Start Site;Transcription Start Site;Transcription Start Site;Transcription Start Site;Transcription Start Site;Transcription Start Site;Transcription Start Site;Transcription Start Site;Transcription Start Site;Transcription Start Site;Transcription Start Site;Transcription Start Site;Transcription Start Site;Transcription Start Site;Transcription Start Site;Transcription Start Site;Transcription Start Site;Transcription Start Site;Transcription Start Site;Transcription Start Site;Transcription Start Site;Transcription Start Site;Transcription Start Site;Transcription Start Site;Transcription Start Site;Transcription Start Site;Transcription Start Site;Transcription Start Site;Transcription Start Site;Transcription Start Site;Transcription Start Site;Transcription Start Site;Transcription Start Site;Transcription Start Site;Transcription Start Site;Transcription Start Site;Transcription Start Site;Transcription Start Site;Transcription Start Site;Transcription Start Site;Transcription Start Site;Transcription Start Site;Transcription Start Site;Transcription Start Site;Transcription Start Site;Transcription Start Site;Transcription Start Site;Transcription Start Site;Transcription Start Site;Transcription Start Site;Transcription Start Site;Transcription Start Site;Transcription Start Site;Transcription Start Site;Transcription Start Site;Transcription Start Site;Transcription Start Site;Transcription Start Site;Transcription Start Site;Transcription Start Site;Transcription Start Site;Transcription Start Site;Enhancer;Transcription Start Site;Transcription Start Site;Transcription Start Site;Transcription Start Site;Transcription Start Site;Transcription Start Site;Transcription Start Site;Transcription Start Site;Transcription Start Site;Transcription Start Site;Transcription Start Site;Transcription Start Site;Transcription Start Site;Transcription Start Site;Transcription Start Site;Transcription Start Site;Transcription Start Site;Transcription Start Site;Transcription Start Site;Transcription Start Site;Transcription Start Site;Transcription Start Site;Transcription Start Site;Transcription Start Site;Transcription Start Site;Transcription Start Site;Transcription Start Site;Transcription Start Site;Transcription Start Site;Transcription Start Site;Transcription Start Site;Transcription Start Site;Transcription Start Site;Transcription Start Site;Transcription Start Site;Transcription Start Site	.
14	105863244	Sniffles2.DEL.4018MD	N	<DEL:-811771>	DEL	DEL	-811771	11.374	8.29	888	848	40	0.045	not_compared	0.00169	0.00169	rare	0	0	0	0.00305	0.00585	0.00177	0	0	0	0.00318	0.00637	1	1	1	1	0.00293	1	1	1	1	0.0032	0	0.998	0	0	0.0667	0.000291	0.00119	0.259	difficult	GRCh38_gclt25orgt65_slop50;GRCh38_AllHomopolymers_gt6bp_imperfectgt10bp_slop5;GRCh38_AllTandemRepeats_51to200bp_slop5;GRCh38_AllTandemRepeatsandHomopolymers_slop5;GRCh38_SimpleRepeat_homopolymer_gt11_slop5;GRCh38_SimpleRepeat_triTR_15to50_slop5;GRCh38_SimpleRepeat_homopolymer_gt20_slop5;GRCh38_SimpleRepeat_diTR_11to50_slop5;GRCh38_AllTandemRepeats_gt100bp_slop5;GRCh38_allTandemRepeats;GRCh38_SimpleRepeat_homopolymer_7to11_slop5;GRCh38_SimpleRepeat_quadTR_51to200_slop5;GRCh38_SimpleRepeat_homopolymer_4to6_slop5;GRCh38_AllTandemRepeats_lt51bp_slop5;GRCh38_SimpleRepeat_diTR_51to200_slop5;GRCh38_SimpleRepeat_imperfecthomopolgt20_slop5;GRCh38_AllTandemRepeats_201to10000bp_slop5;GRCh38_SimpleRepeat_quadTR_20to50_slop5;GRCh38_SimpleRepeat_imperfecthomopolgt10_slop5;GRCh38_lowmappabilityall;GRCh38_nonunique_l100_m2_e1;GRCh38_nonunique_l250_m0_e0;GRCh38_allOtherDifficultregions;GRCh38_gnomAD_InbreedingCoeff_slop1bp_merge1000bp;GRCh38_population_CNV_FP_regions;GRCh38_VDJ;GRCh38_segdups_gt10kb;GRCh38_chainSelf;GRCh38_segdups;GRCh38_alllowmapandsegdupregions;GRCh38_alldifficultregions	IGHJ6;MIR4537;IGHJ3P;IGHJ5;IGHJ4;IGHJ3;IGHJ2P;IGHJ2;IGHJ1;IGHD7-27;IGHJ1P;ENSG00000289536	ENSG00000211900;ENSG00000264781;ENSG00000237111;ENSG00000242472;ENSG00000240041;ENSG00000242887;ENSG00000237547;ENSG00000211904;ENSG00000211905;ENSG00000236597;ENSG00000227335;ENSG00000289536	transcript;transcript;transcript;transcript;transcript;transcript;transcript;transcript;transcript;transcript;transcript;transcript	ENST00000390560.2;ENST00000581717.1;ENST00000436826.1;ENST00000488476.1;ENST00000461719.1;ENST00000463911.1;ENST00000454480.1;ENST00000390564.2;ENST00000390565.1;ENST00000439842.1;ENST00000450690.1;ENST00000691966.1	IG_J_gene;miRNA;IG_J_pseudogene;IG_J_gene;IG_J_gene;IG_J_gene;IG_J_pseudogene;IG_J_gene;IG_J_gene;IG_D_gene;IG_J_pseudogene;pseudogene	HIGH;MODIFIER;MODIFIER;MODIFIER;MODIFIER;MODIFIER;MODIFIER;MODIFIER;MODIFIER;MODIFIER;MODIFIER;MODIFIER	frameshift_variant;upstream_gene_variant;downstream_gene_variant;downstream_gene_variant;downstream_gene_variant;downstream_gene_variant;downstream_gene_variant;downstream_gene_variant;downstream_gene_variant;downstream_gene_variant;downstream_gene_variant;downstream_gene_variant	.	.	.	.	.	.	.	.	.	.	.	.	Enhancer;Promoter;Promoter;CTCF Binding Site;Promoter;Promoter;TF binding;CTCF Binding Site;CTCF Binding Site;CTCF Binding Site;Open chromatin;CTCF Binding Site;TF binding;Enhancer;TF binding;Enhancer;Enhancer;Enhancer;Promoter;CTCF Binding Site;Open chromatin;Enhancer;Enhancer;CTCF Binding Site;Promoter;Promoter;Enhancer;CTCF Binding Site;Enhancer;Enhancer;Promoter;CTCF Binding Site;Open chromatin;Open chromatin;Promoter;CTCF Binding Site;CTCF Binding Site;Enhancer;Enhancer;CTCF Binding Site;CTCF Binding Site;TF binding;Enhancer;Enhancer;Open chromatin;CTCF Binding Site;Open chromatin;Enhancer;CTCF Binding Site;CTCF Binding Site;CTCF Binding Site;Enhancer;Enhancer;TF binding;CTCF Binding Site;Enhancer;CTCF Binding Site;TF binding;Enhancer;Enhancer;CTCF Binding Site;CTCF Binding Site;Enhancer;Enhancer;Enhancer;CTCF Binding Site;Enhancer;Enhancer;CTCF Binding Site;Enhancer;CTCF Binding Site;Enhancer;CTCF Binding Site;Enhancer;TF binding;CTCF Binding Site;CTCF Binding Site;Promoter;Enhancer;TF binding;Open chromatin;CTCF Binding Site;CTCF Binding Site;CTCF Binding Site;Enhancer;Enhancer;Enhancer;CTCF Binding Site;Enhancer;Enhancer;Enhancer;CTCF Binding Site;Enhancer;Enhancer;Enhancer;Enhancer;Enhancer;Promoter;CTCF Binding Site;Enhancer;CTCF Binding Site;CTCF Binding Site;TF binding;CTCF Binding Site;CTCF Binding Site;Promoter;Enhancer;Enhancer;TF binding;Enhancer;CTCF Binding Site;CTCF Binding Site;CTCF Binding Site;Promoter;CTCF Binding Site;Open chromatin;CTCF Binding Site;Enhancer;CTCF Binding Site;CTCF Binding Site;Open chromatin;Open chromatin;Enhancer;Enhancer;Enhancer;Open chromatin;CTCF Binding Site;CTCF Binding Site;Enhancer;CTCF Binding Site;CTCF Binding Site;CTCF Binding Site;CTCF Binding Site;Enhancer;TF binding;TF binding;CTCF Binding Site;CTCF Binding Site;Enhancer;TF binding;CTCF Binding Site;CTCF Binding Site;CTCF Binding Site;Enhancer;Promoter;Promoter;CTCF Binding Site;TF binding;CTCF Binding Site;Promoter;CTCF Binding Site;CTCF Binding Site;Open chromatin;Promoter;Open chromatin;Enhancer;CTCF Binding Site;Open chromatin;CTCF Binding Site;Open chromatin;Enhancer;Enhancer;CTCF Binding Site;Open chromatin;CTCF Binding Site;TF binding;CTCF Binding Site;TF binding;CTCF Binding Site;CTCF Binding Site;Open chromatin;CTCF Binding Site;Enhancer;Enhancer;CTCF Binding Site;Enhancer;Enhancer;CTCF Binding Site;Enhancer;CTCF Binding Site;Enhancer;Enhancer;Enhancer;Open chromatin;CTCF Binding Site;Enhancer;CTCF Binding Site;Enhancer;Open chromatin;CTCF Binding Site;Promoter;CTCF Binding Site;Open chromatin;Enhancer;CTCF Binding Site;CTCF Binding Site;CTCF Binding Site;Enhancer;Promoter;Promoter;Enhancer;Promoter;Enhancer;CTCF Binding Site	Transcription Start Site;Transcription Start Site;Transcription Start Site;Transcription Start Site;Transcription Start Site;Transcription Start Site;Transcription Start Site;Transcription Start Site;Transcription Start Site;Transcription Start Site;Transcription Start Site;Transcription Start Site;Transcription Start Site;Transcription Start Site;Transcription Start Site;Transcription Start Site;Transcription Start Site;Transcription Start Site;Transcription Start Site;Transcription Start Site;Transcription Start Site;Transcription Start Site;Transcription Start Site;Transcription Start Site;Transcription Start Site;Transcription Start Site;Transcription Start Site;Transcription Start Site;Transcription Start Site;Transcription Start Site;Transcription Start Site;Transcription Start Site;Transcription Start Site;Transcription Start Site;Transcription Start Site;Transcription Start Site;Transcription Start Site;Transcription Start Site;Transcription Start Site;Transcription Start Site;Transcription Start Site;Transcription Start Site;Transcription Start Site;Transcription Start Site;Transcription Start Site;Transcription Start Site;Transcription Start Site;Transcription Start Site;Transcription Start Site;Transcription Start Site;Transcription Start Site;Transcription Start Site;Transcription Start Site;Transcription Start Site;Transcription Start Site;Transcription Start Site;Transcription Start Site;Transcription Start Site;Transcription Start Site;Transcription Start Site;Transcription Start Site;Transcription Start Site;Transcription Start Site;Transcription Start Site;Transcription Start Site;Transcription Start Site;Transcription Start Site;Transcription Start Site;Transcription Start Site;Transcription Start Site;Transcription Start Site;Transcription Start Site;Transcription Start Site;Transcription Start Site;Transcription Start Site;Transcription Start Site;Transcription Start Site;Transcription Start Site;Transcription Start Site;Transcription Start Site;Transcription Start Site;Transcription Start Site;Transcription Start Site;Transcription Start Site;Transcription Start Site;Transcription Start Site;Transcription Start Site;Transcription Start Site;Transcription Start Site;Transcription Start Site;Transcription Start Site;Transcription Start Site;Transcription Start Site;Transcription Start Site;Transcription Start Site;Transcription Start Site;Transcription Start Site;Transcription Start Site;Transcription Start Site;Transcription Start Site;Transcription Start Site;Transcription Start Site;Transcription Start Site;Transcription Start Site;Transcription Start Site;Transcription Start Site;Transcription Start Site;Transcription Start Site;Transcription Start Site;Transcription Start Site;Transcription Start Site;Transcription Start Site;Transcription Start Site;Transcription Start Site;Transcription Start Site;Transcription Start Site;Transcription Start Site;Transcription Start Site;Transcription Start Site;Transcription Start Site;Transcription Start Site;Transcription Start Site;Transcription Start Site;Transcription Start Site;Transcription Start Site;Transcription Start Site;Transcription Start Site;Transcription Start Site;Transcription Start Site;Transcription Start Site;Transcription Start Site;Transcription Start Site;Transcription Start Site;Transcription Start Site;Transcription Start Site;Transcription Start Site;Transcription Start Site;Transcription Start Site;Transcription Start Site;Transcription Start Site;Transcription Start Site;Transcription Start Site;Transcription Start Site;Transcription Start Site;Transcription Start Site;Transcription Start Site;Transcription Start Site;Transcription Start Site;Transcription Start Site;Transcription Start Site;Transcription Start Site;Transcription Start Site;Transcription Start Site;Transcription Start Site;Transcription Start Site;Transcription Start Site;Transcription Start Site;Transcription Start Site;Transcription Start Site;Transcription Start Site;Transcription Start Site;Transcription Start Site;Transcription Start Site;Transcription Start Site;Transcription Start Site;Enhancer;Transcription Start Site;Transcription Start Site;Transcription Start Site;Transcription Start Site;Transcription Start Site;Transcription Start Site;Transcription Start Site;Transcription Start Site;Transcription Start Site;Transcription Start Site;Transcription Start Site;Transcription Start Site;Transcription Start Site;Transcription Start Site;Transcription Start Site;Transcription Start Site;Transcription Start Site;Transcription Start Site;Transcription Start Site;Transcription Start Site;Transcription Start Site;Transcription Start Site;Transcription Start Site;Transcription Start Site;Transcription Start Site;Transcription Start Site;Transcription Start Site;Transcription Start Site;Transcription Start Site;Transcription Start Site;Transcription Start Site;Transcription Start Site;Transcription Start Site;Transcription Start Site;Transcription Start Site;Transcription Start Site;Transcription Start Site;Transcription Start Site;Transcription Start Site;Transcription Start Site;Transcription Start Site;Transcription Start Site;Transcription Start Site;Transcription Start Site;Enhancer;Transcription Start Site;Transcription Start Site	.
14	105863247	Sniffles2.DEL.4005MD	N	<DEL:-405364>	DEL	DEL	-405364	51.606	47.007	888	861	27	0.0304	not_compared	0.00957	0.00957	low_frequency	0.0104	0.0104	0.0179	0.00305	0.00585	0.00987	0.0106	0.0106	0.0182	0.00314	0.00625	0.0207	0.0104	0.0444	1	1	0.0212	0.0107	0.0452	1	1	0.000563	0.983	0	0	0.0863	8.4e-05	0.00933	0.0915	difficult	GRCh38_gclt25orgt65_slop50;GRCh38_AllHomopolymers_gt6bp_imperfectgt10bp_slop5;GRCh38_AllTandemRepeats_51to200bp_slop5;GRCh38_AllTandemRepeatsandHomopolymers_slop5;GRCh38_SimpleRepeat_homopolymer_gt11_slop5;GRCh38_SimpleRepeat_triTR_15to50_slop5;GRCh38_SimpleRepeat_homopolymer_gt20_slop5;GRCh38_SimpleRepeat_diTR_11to50_slop5;GRCh38_AllTandemRepeats_gt100bp_slop5;GRCh38_allTandemRepeats;GRCh38_SimpleRepeat_homopolymer_7to11_slop5;GRCh38_SimpleRepeat_quadTR_51to200_slop5;GRCh38_SimpleRepeat_homopolymer_4to6_slop5;GRCh38_AllTandemRepeats_lt51bp_slop5;GRCh38_SimpleRepeat_diTR_51to200_slop5;GRCh38_SimpleRepeat_imperfecthomopolgt20_slop5;GRCh38_AllTandemRepeats_201to10000bp_slop5;GRCh38_SimpleRepeat_quadTR_20to50_slop5;GRCh38_SimpleRepeat_imperfecthomopolgt10_slop5;GRCh38_lowmappabilityall;GRCh38_nonunique_l100_m2_e1;GRCh38_nonunique_l250_m0_e0;GRCh38_allOtherDifficultregions;GRCh38_gnomAD_InbreedingCoeff_slop1bp_merge1000bp;GRCh38_population_CNV_FP_regions;GRCh38_VDJ;GRCh38_segdups_gt10kb;GRCh38_chainSelf;GRCh38_segdups;GRCh38_alllowmapandsegdupregions;GRCh38_alldifficultregions	IGHJ6;MIR4537;IGHJ3P;IGHJ5;IGHJ4;IGHJ3;IGHJ2P;IGHJ2;IGHJ1;IGHD7-27;IGHJ1P;ENSG00000289536	ENSG00000211900;ENSG00000264781;ENSG00000237111;ENSG00000242472;ENSG00000240041;ENSG00000242887;ENSG00000237547;ENSG00000211904;ENSG00000211905;ENSG00000236597;ENSG00000227335;ENSG00000289536	transcript;transcript;transcript;transcript;transcript;transcript;transcript;transcript;transcript;transcript;transcript;transcript	ENST00000390560.2;ENST00000581717.1;ENST00000436826.1;ENST00000488476.1;ENST00000461719.1;ENST00000463911.1;ENST00000454480.1;ENST00000390564.2;ENST00000390565.1;ENST00000439842.1;ENST00000450690.1;ENST00000691966.1	IG_J_gene;miRNA;IG_J_pseudogene;IG_J_gene;IG_J_gene;IG_J_gene;IG_J_pseudogene;IG_J_gene;IG_J_gene;IG_D_gene;IG_J_pseudogene;pseudogene	HIGH;MODIFIER;MODIFIER;MODIFIER;MODIFIER;MODIFIER;MODIFIER;MODIFIER;MODIFIER;MODIFIER;MODIFIER;MODIFIER	frameshift_variant;upstream_gene_variant;downstream_gene_variant;downstream_gene_variant;downstream_gene_variant;downstream_gene_variant;downstream_gene_variant;downstream_gene_variant;downstream_gene_variant;downstream_gene_variant;downstream_gene_variant;downstream_gene_variant	.	.	.	.	.	.	.	.	.	.	.	.	Enhancer;Promoter;Promoter;CTCF Binding Site;Promoter;Promoter;TF binding;CTCF Binding Site;CTCF Binding Site;CTCF Binding Site;Open chromatin;CTCF Binding Site;TF binding;Enhancer;TF binding;Enhancer;Enhancer;Enhancer;Promoter;CTCF Binding Site;Open chromatin;Enhancer;Enhancer;CTCF Binding Site;Promoter;Promoter;Enhancer;CTCF Binding Site;Enhancer;Enhancer;Promoter;CTCF Binding Site;Open chromatin;Open chromatin;Promoter;CTCF Binding Site;CTCF Binding Site;Enhancer;Enhancer;CTCF Binding Site;CTCF Binding Site;TF binding;Enhancer;Enhancer;Open chromatin;CTCF Binding Site;Open chromatin;Enhancer;CTCF Binding Site;CTCF Binding Site;CTCF Binding Site;Enhancer;Enhancer;TF binding;CTCF Binding Site;Enhancer;CTCF Binding Site;TF binding;Enhancer;Enhancer;CTCF Binding Site;CTCF Binding Site;Enhancer;Enhancer;Enhancer;CTCF Binding Site;Enhancer;Enhancer;CTCF Binding Site;Enhancer;CTCF Binding Site;Enhancer;CTCF Binding Site;Enhancer;TF binding;CTCF Binding Site;CTCF Binding Site;Promoter;Enhancer;TF binding;Open chromatin;CTCF Binding Site;CTCF Binding Site;CTCF Binding Site;Enhancer;Enhancer;Enhancer;CTCF Binding Site;Enhancer;Enhancer;Enhancer;CTCF Binding Site;Enhancer;Enhancer;Enhancer;CTCF Binding Site;Promoter;Promoter;Enhancer	Transcription Start Site;Transcription Start Site;Transcription Start Site;Transcription Start Site;Transcription Start Site;Transcription Start Site;Transcription Start Site;Transcription Start Site;Transcription Start Site;Transcription Start Site;Transcription Start Site;Transcription Start Site;Transcription Start Site;Transcription Start Site;Transcription Start Site;Transcription Start Site;Transcription Start Site;Transcription Start Site;Transcription Start Site;Transcription Start Site;Transcription Start Site;Transcription Start Site;Transcription Start Site;Transcription Start Site;Transcription Start Site;Transcription Start Site;Transcription Start Site;Transcription Start Site;Transcription Start Site;Transcription Start Site;Transcription Start Site;Transcription Start Site;Transcription Start Site;Transcription Start Site;Transcription Start Site;Transcription Start Site;Transcription Start Site;Transcription Start Site;Transcription Start Site;Transcription Start Site;Transcription Start Site;Transcription Start Site;Transcription Start Site;Transcription Start Site;Transcription Start Site;Transcription Start Site;Transcription Start Site;Transcription Start Site;Transcription Start Site;Transcription Start Site;Transcription Start Site;Transcription Start Site;Transcription Start Site;Transcription Start Site;Transcription Start Site;Transcription Start Site;Transcription Start Site;Transcription Start Site;Transcription Start Site;Transcription Start Site;Transcription Start Site;Transcription Start Site;Transcription Start Site;Transcription Start Site;Transcription Start Site;Transcription Start Site;Transcription Start Site;Transcription Start Site;Transcription Start Site;Transcription Start Site;Transcription Start Site;Transcription Start Site;Transcription Start Site;Transcription Start Site;Transcription Start Site;Transcription Start Site;Transcription Start Site;Transcription Start Site;Transcription Start Site;Transcription Start Site;Transcription Start Site;Transcription Start Site;Transcription Start Site;Transcription Start Site;Transcription Start Site;Transcription Start Site;Transcription Start Site;Transcription Start Site;Transcription Start Site;Transcription Start Site;Transcription Start Site;Transcription Start Site;Transcription Start Site;Transcription Start Site;Transcription Start Site;Transcription Start Site;Transcription Start Site;Transcription Start Site;Transcription Start Site;Transcription Start Site;Transcription Start Site;Transcription Start Site;Transcription Start Site;Transcription Start Site;Transcription Start Site;Transcription Start Site;Transcription Start Site;Transcription Start Site;Transcription Start Site;Transcription Start Site;Transcription Start Site;Transcription Start Site;Transcription Start Site;Transcription Start Site;Transcription Start Site;Transcription Start Site;Transcription Start Site;Transcription Start Site;Transcription Start Site;Transcription Start Site;Transcription Start Site;Transcription Start Site;Transcription Start Site;Transcription Start Site;Transcription Start Site;Transcription Start Site;Transcription Start Site;Transcription Start Site;Transcription Start Site;Transcription Start Site;Transcription Start Site;Transcription Start Site;Transcription Start Site;Transcription Start Site;Transcription Start Site	.
14	105863247	Sniffles2.DEL.4029MD	N	<DEL:-794480>	DEL	DEL	-794480	6.565	5.529	888	848	40	0.045	not_compared	0.00113	0.00113	rare	0.00208	0.00347	0	0	0	0.00118	0.00213	0.00362	0	0	0	1	1	1	1	1	1	1	1	1	1	0.000563	0.997	0	0	0.33	3.07e-06	0.000116	0.0999	difficult	GRCh38_gclt25orgt65_slop50;GRCh38_AllHomopolymers_gt6bp_imperfectgt10bp_slop5;GRCh38_AllTandemRepeats_51to200bp_slop5;GRCh38_AllTandemRepeatsandHomopolymers_slop5;GRCh38_SimpleRepeat_homopolymer_gt11_slop5;GRCh38_SimpleRepeat_triTR_15to50_slop5;GRCh38_SimpleRepeat_homopolymer_gt20_slop5;GRCh38_SimpleRepeat_diTR_11to50_slop5;GRCh38_AllTandemRepeats_gt100bp_slop5;GRCh38_allTandemRepeats;GRCh38_SimpleRepeat_homopolymer_7to11_slop5;GRCh38_SimpleRepeat_quadTR_51to200_slop5;GRCh38_SimpleRepeat_homopolymer_4to6_slop5;GRCh38_AllTandemRepeats_lt51bp_slop5;GRCh38_SimpleRepeat_diTR_51to200_slop5;GRCh38_SimpleRepeat_imperfecthomopolgt20_slop5;GRCh38_AllTandemRepeats_201to10000bp_slop5;GRCh38_SimpleRepeat_quadTR_20to50_slop5;GRCh38_SimpleRepeat_imperfecthomopolgt10_slop5;GRCh38_lowmappabilityall;GRCh38_nonunique_l100_m2_e1;GRCh38_nonunique_l250_m0_e0;GRCh38_allOtherDifficultregions;GRCh38_gnomAD_InbreedingCoeff_slop1bp_merge1000bp;GRCh38_population_CNV_FP_regions;GRCh38_VDJ;GRCh38_segdups_gt10kb;GRCh38_chainSelf;GRCh38_segdups;GRCh38_alllowmapandsegdupregions;GRCh38_alldifficultregions	IGHJ6;MIR4537;IGHJ3P;IGHJ5;IGHJ4;IGHJ3;IGHJ2P;IGHJ2;IGHJ1;IGHD7-27;IGHJ1P;ENSG00000289536	ENSG00000211900;ENSG00000264781;ENSG00000237111;ENSG00000242472;ENSG00000240041;ENSG00000242887;ENSG00000237547;ENSG00000211904;ENSG00000211905;ENSG00000236597;ENSG00000227335;ENSG00000289536	transcript;transcript;transcript;transcript;transcript;transcript;transcript;transcript;transcript;transcript;transcript;transcript	ENST00000390560.2;ENST00000581717.1;ENST00000436826.1;ENST00000488476.1;ENST00000461719.1;ENST00000463911.1;ENST00000454480.1;ENST00000390564.2;ENST00000390565.1;ENST00000439842.1;ENST00000450690.1;ENST00000691966.1	IG_J_gene;miRNA;IG_J_pseudogene;IG_J_gene;IG_J_gene;IG_J_gene;IG_J_pseudogene;IG_J_gene;IG_J_gene;IG_D_gene;IG_J_pseudogene;pseudogene	HIGH;MODIFIER;MODIFIER;MODIFIER;MODIFIER;MODIFIER;MODIFIER;MODIFIER;MODIFIER;MODIFIER;MODIFIER;MODIFIER	frameshift_variant;upstream_gene_variant;downstream_gene_variant;downstream_gene_variant;downstream_gene_variant;downstream_gene_variant;downstream_gene_variant;downstream_gene_variant;downstream_gene_variant;downstream_gene_variant;downstream_gene_variant;downstream_gene_variant	.	.	.	.	.	.	.	.	.	.	.	.	Enhancer;Promoter;Promoter;CTCF Binding Site;Promoter;Promoter;TF binding;CTCF Binding Site;CTCF Binding Site;CTCF Binding Site;Open chromatin;CTCF Binding Site;TF binding;Enhancer;TF binding;Enhancer;Enhancer;Enhancer;Promoter;CTCF Binding Site;Open chromatin;Enhancer;Enhancer;CTCF Binding Site;Promoter;Promoter;Enhancer;CTCF Binding Site;Enhancer;Enhancer;Promoter;CTCF Binding Site;Open chromatin;Open chromatin;Promoter;CTCF Binding Site;CTCF Binding Site;Enhancer;Enhancer;CTCF Binding Site;CTCF Binding Site;TF binding;Enhancer;Enhancer;Open chromatin;CTCF Binding Site;Open chromatin;Enhancer;CTCF Binding Site;CTCF Binding Site;CTCF Binding Site;Enhancer;Enhancer;TF binding;CTCF Binding Site;Enhancer;CTCF Binding Site;TF binding;Enhancer;Enhancer;CTCF Binding Site;CTCF Binding Site;Enhancer;Enhancer;Enhancer;CTCF Binding Site;Enhancer;Enhancer;CTCF Binding Site;Enhancer;CTCF Binding Site;Enhancer;CTCF Binding Site;Enhancer;TF binding;CTCF Binding Site;CTCF Binding Site;Promoter;Enhancer;TF binding;Open chromatin;CTCF Binding Site;CTCF Binding Site;CTCF Binding Site;Enhancer;Enhancer;Enhancer;CTCF Binding Site;Enhancer;Enhancer;Enhancer;CTCF Binding Site;Enhancer;Enhancer;Enhancer;Enhancer;Enhancer;Promoter;CTCF Binding Site;Enhancer;CTCF Binding Site;CTCF Binding Site;TF binding;CTCF Binding Site;CTCF Binding Site;Promoter;Enhancer;Enhancer;TF binding;Enhancer;CTCF Binding Site;CTCF Binding Site;CTCF Binding Site;Promoter;CTCF Binding Site;Open chromatin;CTCF Binding Site;Enhancer;CTCF Binding Site;CTCF Binding Site;Open chromatin;Open chromatin;Enhancer;Enhancer;Enhancer;Open chromatin;CTCF Binding Site;CTCF Binding Site;Enhancer;CTCF Binding Site;CTCF Binding Site;CTCF Binding Site;CTCF Binding Site;Enhancer;TF binding;TF binding;CTCF Binding Site;CTCF Binding Site;Enhancer;TF binding;CTCF Binding Site;CTCF Binding Site;CTCF Binding Site;Enhancer;Promoter;Promoter;CTCF Binding Site;TF binding;CTCF Binding Site;Promoter;CTCF Binding Site;CTCF Binding Site;Open chromatin;Promoter;Open chromatin;Enhancer;CTCF Binding Site;Open chromatin;CTCF Binding Site;Open chromatin;Enhancer;Enhancer;CTCF Binding Site;Open chromatin;CTCF Binding Site;TF binding;CTCF Binding Site;TF binding;CTCF Binding Site;CTCF Binding Site;Open chromatin;CTCF Binding Site;Enhancer;Enhancer;CTCF Binding Site;Enhancer;Enhancer;CTCF Binding Site;Enhancer;CTCF Binding Site;Enhancer;Enhancer;Enhancer;Open chromatin;CTCF Binding Site;Enhancer;CTCF Binding Site;Enhancer;Open chromatin;CTCF Binding Site;Promoter;Promoter;Enhancer;Promoter;Enhancer;CTCF Binding Site	Transcription Start Site;Transcription Start Site;Transcription Start Site;Transcription Start Site;Transcription Start Site;Transcription Start Site;Transcription Start Site;Transcription Start Site;Transcription Start Site;Transcription Start Site;Transcription Start Site;Transcription Start Site;Transcription Start Site;Transcription Start Site;Transcription Start Site;Transcription Start Site;Transcription Start Site;Transcription Start Site;Transcription Start Site;Transcription Start Site;Transcription Start Site;Transcription Start Site;Transcription Start Site;Transcription Start Site;Transcription Start Site;Transcription Start Site;Transcription Start Site;Transcription Start Site;Transcription Start Site;Transcription Start Site;Transcription Start Site;Transcription Start Site;Transcription Start Site;Transcription Start Site;Transcription Start Site;Transcription Start Site;Transcription Start Site;Transcription Start Site;Transcription Start Site;Transcription Start Site;Transcription Start Site;Transcription Start Site;Transcription Start Site;Transcription Start Site;Transcription Start Site;Transcription Start Site;Transcription Start Site;Transcription Start Site;Transcription Start Site;Transcription Start Site;Transcription Start Site;Transcription Start Site;Transcription Start Site;Transcription Start Site;Transcription Start Site;Transcription Start Site;Transcription Start Site;Transcription Start Site;Transcription Start Site;Transcription Start Site;Transcription Start Site;Transcription Start Site;Transcription Start Site;Transcription Start Site;Transcription Start Site;Transcription Start Site;Transcription Start Site;Transcription Start Site;Transcription Start Site;Transcription Start Site;Transcription Start Site;Transcription Start Site;Transcription Start Site;Transcription Start Site;Transcription Start Site;Transcription Start Site;Transcription Start Site;Transcription Start Site;Transcription Start Site;Transcription Start Site;Transcription Start Site;Transcription Start Site;Transcription Start Site;Transcription Start Site;Transcription Start Site;Transcription Start Site;Transcription Start Site;Transcription Start Site;Transcription Start Site;Transcription Start Site;Transcription Start Site;Transcription Start Site;Transcription Start Site;Transcription Start Site;Transcription Start Site;Transcription Start Site;Transcription Start Site;Transcription Start Site;Transcription Start Site;Transcription Start Site;Transcription Start Site;Transcription Start Site;Transcription Start Site;Transcription Start Site;Transcription Start Site;Transcription Start Site;Transcription Start Site;Transcription Start Site;Transcription Start Site;Transcription Start Site;Transcription Start Site;Transcription Start Site;Transcription Start Site;Transcription Start Site;Transcription Start Site;Transcription Start Site;Transcription Start Site;Transcription Start Site;Transcription Start Site;Transcription Start Site;Transcription Start Site;Transcription Start Site;Transcription Start Site;Transcription Start Site;Transcription Start Site;Transcription Start Site;Transcription Start Site;Transcription Start Site;Transcription Start Site;Transcription Start Site;Transcription Start Site;Transcription Start Site;Transcription Start Site;Transcription Start Site;Transcription Start Site;Transcription Start Site;Transcription Start Site;Transcription Start Site;Transcription Start Site;Transcription Start Site;Transcription Start Site;Transcription Start Site;Transcription Start Site;Transcription Start Site;Transcription Start Site;Transcription Start Site;Transcription Start Site;Transcription Start Site;Transcription Start Site;Transcription Start Site;Transcription Start Site;Transcription Start Site;Transcription Start Site;Transcription Start Site;Transcription Start Site;Transcription Start Site;Transcription Start Site;Transcription Start Site;Transcription Start Site;Transcription Start Site;Transcription Start Site;Transcription Start Site;Transcription Start Site;Transcription Start Site;Transcription Start Site;Enhancer;Transcription Start Site;Transcription Start Site;Transcription Start Site;Transcription Start Site;Transcription Start Site;Transcription Start Site;Transcription Start Site;Transcription Start Site;Transcription Start Site;Transcription Start Site;Transcription Start Site;Transcription Start Site;Transcription Start Site;Transcription Start Site;Transcription Start Site;Transcription Start Site;Transcription Start Site;Transcription Start Site;Transcription Start Site;Transcription Start Site;Transcription Start Site;Transcription Start Site;Transcription Start Site;Transcription Start Site;Transcription Start Site;Transcription Start Site;Transcription Start Site;Transcription Start Site;Transcription Start Site;Transcription Start Site;Transcription Start Site;Transcription Start Site;Transcription Start Site;Transcription Start Site;Transcription Start Site;Transcription Start Site;Transcription Start Site;Transcription Start Site;Transcription Start Site;Transcription Start Site;Transcription Start Site;Transcription Start Site	.
14	105863250	Sniffles2.DEL.400BMD	N	<DEL:-471834>	DEL	DEL	-471834	49.773	17.294	888	850	38	0.0428	not_compared	0.0113	0.0113	low_frequency	0.0145	0.0139	0.00595	0.0183	0.00292	0.0118	0.0149	0.0144	0.00621	0.0191	0.00316	0.000454	1	1	0.0454	1	0.000477	1	1	0.0475	1	0.00113	0.979	0	0	0.104	0.00151	0.0185	0.0884	difficult	GRCh38_gclt25orgt65_slop50;GRCh38_AllHomopolymers_gt6bp_imperfectgt10bp_slop5;GRCh38_AllTandemRepeats_51to200bp_slop5;GRCh38_AllTandemRepeatsandHomopolymers_slop5;GRCh38_SimpleRepeat_homopolymer_gt11_slop5;GRCh38_SimpleRepeat_triTR_15to50_slop5;GRCh38_SimpleRepeat_homopolymer_gt20_slop5;GRCh38_SimpleRepeat_diTR_11to50_slop5;GRCh38_AllTandemRepeats_gt100bp_slop5;GRCh38_allTandemRepeats;GRCh38_SimpleRepeat_homopolymer_7to11_slop5;GRCh38_SimpleRepeat_quadTR_51to200_slop5;GRCh38_SimpleRepeat_homopolymer_4to6_slop5;GRCh38_AllTandemRepeats_lt51bp_slop5;GRCh38_SimpleRepeat_diTR_51to200_slop5;GRCh38_SimpleRepeat_imperfecthomopolgt20_slop5;GRCh38_AllTandemRepeats_201to10000bp_slop5;GRCh38_SimpleRepeat_quadTR_20to50_slop5;GRCh38_SimpleRepeat_imperfecthomopolgt10_slop5;GRCh38_lowmappabilityall;GRCh38_nonunique_l100_m2_e1;GRCh38_nonunique_l250_m0_e0;GRCh38_allOtherDifficultregions;GRCh38_gnomAD_InbreedingCoeff_slop1bp_merge1000bp;GRCh38_population_CNV_FP_regions;GRCh38_VDJ;GRCh38_segdups_gt10kb;GRCh38_chainSelf;GRCh38_segdups;GRCh38_alllowmapandsegdupregions;GRCh38_alldifficultregions	IGHJ6;MIR4537;IGHJ3P;IGHJ5;IGHJ4;IGHJ3;IGHJ2P;IGHJ2;IGHJ1;IGHD7-27;IGHJ1P;ENSG00000289536	ENSG00000211900;ENSG00000264781;ENSG00000237111;ENSG00000242472;ENSG00000240041;ENSG00000242887;ENSG00000237547;ENSG00000211904;ENSG00000211905;ENSG00000236597;ENSG00000227335;ENSG00000289536	transcript;transcript;transcript;transcript;transcript;transcript;transcript;transcript;transcript;transcript;transcript;transcript	ENST00000390560.2;ENST00000581717.1;ENST00000436826.1;ENST00000488476.1;ENST00000461719.1;ENST00000463911.1;ENST00000454480.1;ENST00000390564.2;ENST00000390565.1;ENST00000439842.1;ENST00000450690.1;ENST00000691966.1	IG_J_gene;miRNA;IG_J_pseudogene;IG_J_gene;IG_J_gene;IG_J_gene;IG_J_pseudogene;IG_J_gene;IG_J_gene;IG_D_gene;IG_J_pseudogene;pseudogene	HIGH;MODIFIER;MODIFIER;MODIFIER;MODIFIER;MODIFIER;MODIFIER;MODIFIER;MODIFIER;MODIFIER;MODIFIER;MODIFIER	frameshift_variant;upstream_gene_variant;downstream_gene_variant;downstream_gene_variant;downstream_gene_variant;downstream_gene_variant;downstream_gene_variant;downstream_gene_variant;downstream_gene_variant;downstream_gene_variant;downstream_gene_variant;downstream_gene_variant	.	.	.	.	.	.	.	.	.	.	.	.	Enhancer;Promoter;Promoter;CTCF Binding Site;Promoter;Promoter;TF binding;CTCF Binding Site;CTCF Binding Site;CTCF Binding Site;Open chromatin;CTCF Binding Site;TF binding;Enhancer;TF binding;Enhancer;Enhancer;Enhancer;Promoter;CTCF Binding Site;Open chromatin;Enhancer;Enhancer;CTCF Binding Site;Promoter;Promoter;Enhancer;CTCF Binding Site;Enhancer;Enhancer;Promoter;CTCF Binding Site;Open chromatin;Open chromatin;Promoter;CTCF Binding Site;CTCF Binding Site;Enhancer;Enhancer;CTCF Binding Site;CTCF Binding Site;TF binding;Enhancer;Enhancer;Open chromatin;CTCF Binding Site;Open chromatin;Enhancer;CTCF Binding Site;CTCF Binding Site;CTCF Binding Site;Enhancer;Enhancer;TF binding;CTCF Binding Site;Enhancer;CTCF Binding Site;TF binding;Enhancer;Enhancer;CTCF Binding Site;CTCF Binding Site;Enhancer;Enhancer;Enhancer;CTCF Binding Site;Enhancer;Enhancer;CTCF Binding Site;Enhancer;CTCF Binding Site;Enhancer;CTCF Binding Site;Enhancer;TF binding;CTCF Binding Site;CTCF Binding Site;Promoter;Enhancer;TF binding;Open chromatin;CTCF Binding Site;CTCF Binding Site;CTCF Binding Site;Enhancer;Enhancer;Enhancer;CTCF Binding Site;Enhancer;Enhancer;Enhancer;CTCF Binding Site;Enhancer;Enhancer;Enhancer;Enhancer;Enhancer;Promoter;CTCF Binding Site;Enhancer;CTCF Binding Site;CTCF Binding Site;TF binding;CTCF Binding Site;CTCF Binding Site;Promoter;Enhancer;Enhancer;TF binding;Enhancer;CTCF Binding Site;CTCF Binding Site;CTCF Binding Site;Promoter;CTCF Binding Site;Promoter;Promoter;Enhancer	Transcription Start Site;Transcription Start Site;Transcription Start Site;Transcription Start Site;Transcription Start Site;Transcription Start Site;Transcription Start Site;Transcription Start Site;Transcription Start Site;Transcription Start Site;Transcription Start Site;Transcription Start Site;Transcription Start Site;Transcription Start Site;Transcription Start Site;Transcription Start Site;Transcription Start Site;Transcription Start Site;Transcription Start Site;Transcription Start Site;Transcription Start Site;Transcription Start Site;Transcription Start Site;Transcription Start Site;Transcription Start Site;Transcription Start Site;Transcription Start Site;Transcription Start Site;Transcription Start Site;Transcription Start Site;Transcription Start Site;Transcription Start Site;Transcription Start Site;Transcription Start Site;Transcription Start Site;Transcription Start Site;Transcription Start Site;Transcription Start Site;Transcription Start Site;Transcription Start Site;Transcription Start Site;Transcription Start Site;Transcription Start Site;Transcription Start Site;Transcription Start Site;Transcription Start Site;Transcription Start Site;Transcription Start Site;Transcription Start Site;Transcription Start Site;Transcription Start Site;Transcription Start Site;Transcription Start Site;Transcription Start Site;Transcription Start Site;Transcription Start Site;Transcription Start Site;Transcription Start Site;Transcription Start Site;Transcription Start Site;Transcription Start Site;Transcription Start Site;Transcription Start Site;Transcription Start Site;Transcription Start Site;Transcription Start Site;Transcription Start Site;Transcription Start Site;Transcription Start Site;Transcription Start Site;Transcription Start Site;Transcription Start Site;Transcription Start Site;Transcription Start Site;Transcription Start Site;Transcription Start Site;Transcription Start Site;Transcription Start Site;Transcription Start Site;Transcription Start Site;Transcription Start Site;Transcription Start Site;Transcription Start Site;Transcription Start Site;Transcription Start Site;Transcription Start Site;Transcription Start Site;Transcription Start Site;Transcription Start Site;Transcription Start Site;Transcription Start Site;Transcription Start Site;Transcription Start Site;Transcription Start Site;Transcription Start Site;Transcription Start Site;Transcription Start Site;Transcription Start Site;Transcription Start Site;Transcription Start Site;Transcription Start Site;Transcription Start Site;Transcription Start Site;Transcription Start Site;Transcription Start Site;Transcription Start Site;Transcription Start Site;Transcription Start Site;Transcription Start Site;Transcription Start Site;Transcription Start Site;Transcription Start Site;Transcription Start Site;Transcription Start Site;Transcription Start Site;Transcription Start Site;Transcription Start Site;Transcription Start Site;Transcription Start Site;Transcription Start Site;Transcription Start Site;Transcription Start Site;Transcription Start Site;Transcription Start Site;Transcription Start Site;Transcription Start Site;Transcription Start Site;Transcription Start Site;Transcription Start Site;Transcription Start Site;Transcription Start Site;Transcription Start Site;Transcription Start Site;Transcription Start Site;Transcription Start Site;Transcription Start Site;Transcription Start Site;Transcription Start Site;Transcription Start Site;Transcription Start Site;Transcription Start Site;Transcription Start Site;Transcription Start Site;Transcription Start Site;Transcription Start Site;Transcription Start Site;Transcription Start Site;Transcription Start Site;Transcription Start Site;Transcription Start Site;Transcription Start Site;Transcription Start Site;Transcription Start Site;Transcription Start Site;Transcription Start Site;Transcription Start Site;Transcription Start Site	.
14	105863250	Sniffles2.DEL.400EMD	N	<DEL:-764008>	DEL	DEL	-764008	13.216	8.859	888	848	40	0.045	not_compared	0.00282	0.00282	rare	0.00208	0	0.00893	0	0.00292	0.00295	0.00213	0	0.00932	0	0.00318	1	1	1	1	1	1	1	1	1	1	0	0.994	0	0	0.0558	7.38e-05	0.00241	0.0675	difficult	GRCh38_gclt25orgt65_slop50;GRCh38_AllHomopolymers_gt6bp_imperfectgt10bp_slop5;GRCh38_AllTandemRepeats_51to200bp_slop5;GRCh38_AllTandemRepeatsandHomopolymers_slop5;GRCh38_SimpleRepeat_homopolymer_gt11_slop5;GRCh38_SimpleRepeat_triTR_15to50_slop5;GRCh38_SimpleRepeat_homopolymer_gt20_slop5;GRCh38_SimpleRepeat_diTR_11to50_slop5;GRCh38_AllTandemRepeats_gt100bp_slop5;GRCh38_allTandemRepeats;GRCh38_SimpleRepeat_homopolymer_7to11_slop5;GRCh38_SimpleRepeat_quadTR_51to200_slop5;GRCh38_SimpleRepeat_homopolymer_4to6_slop5;GRCh38_AllTandemRepeats_lt51bp_slop5;GRCh38_SimpleRepeat_diTR_51to200_slop5;GRCh38_SimpleRepeat_imperfecthomopolgt20_slop5;GRCh38_AllTandemRepeats_201to10000bp_slop5;GRCh38_SimpleRepeat_quadTR_20to50_slop5;GRCh38_SimpleRepeat_imperfecthomopolgt10_slop5;GRCh38_lowmappabilityall;GRCh38_nonunique_l100_m2_e1;GRCh38_nonunique_l250_m0_e0;GRCh38_allOtherDifficultregions;GRCh38_gnomAD_InbreedingCoeff_slop1bp_merge1000bp;GRCh38_population_CNV_FP_regions;GRCh38_VDJ;GRCh38_segdups_gt10kb;GRCh38_chainSelf;GRCh38_segdups;GRCh38_alllowmapandsegdupregions;GRCh38_alldifficultregions	IGHJ6;MIR4537;IGHJ3P;IGHJ5;IGHJ4;IGHJ3;IGHJ2P;IGHJ2;IGHJ1;IGHD7-27;IGHJ1P;ENSG00000289536	ENSG00000211900;ENSG00000264781;ENSG00000237111;ENSG00000242472;ENSG00000240041;ENSG00000242887;ENSG00000237547;ENSG00000211904;ENSG00000211905;ENSG00000236597;ENSG00000227335;ENSG00000289536	transcript;transcript;transcript;transcript;transcript;transcript;transcript;transcript;transcript;transcript;transcript;transcript	ENST00000390560.2;ENST00000581717.1;ENST00000436826.1;ENST00000488476.1;ENST00000461719.1;ENST00000463911.1;ENST00000454480.1;ENST00000390564.2;ENST00000390565.1;ENST00000439842.1;ENST00000450690.1;ENST00000691966.1	IG_J_gene;miRNA;IG_J_pseudogene;IG_J_gene;IG_J_gene;IG_J_gene;IG_J_pseudogene;IG_J_gene;IG_J_gene;IG_D_gene;IG_J_pseudogene;pseudogene	HIGH;MODIFIER;MODIFIER;MODIFIER;MODIFIER;MODIFIER;MODIFIER;MODIFIER;MODIFIER;MODIFIER;MODIFIER;MODIFIER	frameshift_variant;upstream_gene_variant;downstream_gene_variant;downstream_gene_variant;downstream_gene_variant;downstream_gene_variant;downstream_gene_variant;downstream_gene_variant;downstream_gene_variant;downstream_gene_variant;downstream_gene_variant;downstream_gene_variant	.	.	.	.	.	.	.	.	.	.	.	.	Enhancer;Promoter;Promoter;CTCF Binding Site;Promoter;Promoter;TF binding;CTCF Binding Site;CTCF Binding Site;CTCF Binding Site;Open chromatin;CTCF Binding Site;TF binding;Enhancer;TF binding;Enhancer;Enhancer;Enhancer;Promoter;CTCF Binding Site;Open chromatin;Enhancer;Enhancer;CTCF Binding Site;Promoter;Promoter;Enhancer;CTCF Binding Site;Enhancer;Enhancer;Promoter;CTCF Binding Site;Open chromatin;Open chromatin;Promoter;CTCF Binding Site;CTCF Binding Site;Enhancer;Enhancer;CTCF Binding Site;CTCF Binding Site;TF binding;Enhancer;Enhancer;Open chromatin;CTCF Binding Site;Open chromatin;Enhancer;CTCF Binding Site;CTCF Binding Site;CTCF Binding Site;Enhancer;Enhancer;TF binding;CTCF Binding Site;Enhancer;CTCF Binding Site;TF binding;Enhancer;Enhancer;CTCF Binding Site;CTCF Binding Site;Enhancer;Enhancer;Enhancer;CTCF Binding Site;Enhancer;Enhancer;CTCF Binding Site;Enhancer;CTCF Binding Site;Enhancer;CTCF Binding Site;Enhancer;TF binding;CTCF Binding Site;CTCF Binding Site;Promoter;Enhancer;TF binding;Open chromatin;CTCF Binding Site;CTCF Binding Site;CTCF Binding Site;Enhancer;Enhancer;Enhancer;CTCF Binding Site;Enhancer;Enhancer;Enhancer;CTCF Binding Site;Enhancer;Enhancer;Enhancer;Enhancer;Enhancer;Promoter;CTCF Binding Site;Enhancer;CTCF Binding Site;CTCF Binding Site;TF binding;CTCF Binding Site;CTCF Binding Site;Promoter;Enhancer;Enhancer;TF binding;Enhancer;CTCF Binding Site;CTCF Binding Site;CTCF Binding Site;Promoter;CTCF Binding Site;Open chromatin;CTCF Binding Site;Enhancer;CTCF Binding Site;CTCF Binding Site;Open chromatin;Open chromatin;Enhancer;Enhancer;Enhancer;Open chromatin;CTCF Binding Site;CTCF Binding Site;Enhancer;CTCF Binding Site;CTCF Binding Site;CTCF Binding Site;CTCF Binding Site;Enhancer;TF binding;TF binding;CTCF Binding Site;CTCF Binding Site;Enhancer;TF binding;CTCF Binding Site;CTCF Binding Site;CTCF Binding Site;Enhancer;Promoter;Promoter;CTCF Binding Site;TF binding;CTCF Binding Site;Promoter;CTCF Binding Site;CTCF Binding Site;Open chromatin;Promoter;Open chromatin;Enhancer;CTCF Binding Site;Open chromatin;CTCF Binding Site;Open chromatin;Enhancer;Enhancer;CTCF Binding Site;Open chromatin;CTCF Binding Site;TF binding;CTCF Binding Site;TF binding;CTCF Binding Site;CTCF Binding Site;Open chromatin;CTCF Binding Site;Enhancer;Enhancer;CTCF Binding Site;Enhancer;Enhancer;CTCF Binding Site;Enhancer;CTCF Binding Site;Enhancer;Enhancer;Enhancer;Promoter;Promoter;Enhancer;Promoter;Enhancer;CTCF Binding Site	Transcription Start Site;Transcription Start Site;Transcription Start Site;Transcription Start Site;Transcription Start Site;Transcription Start Site;Transcription Start Site;Transcription Start Site;Transcription Start Site;Transcription Start Site;Transcription Start Site;Transcription Start Site;Transcription Start Site;Transcription Start Site;Transcription Start Site;Transcription Start Site;Transcription Start Site;Transcription Start Site;Transcription Start Site;Transcription Start Site;Transcription Start Site;Transcription Start Site;Transcription Start Site;Transcription Start Site;Transcription Start Site;Transcription Start Site;Transcription Start Site;Transcription Start Site;Transcription Start Site;Transcription Start Site;Transcription Start Site;Transcription Start Site;Transcription Start Site;Transcription Start Site;Transcription Start Site;Transcription Start Site;Transcription Start Site;Transcription Start Site;Transcription Start Site;Transcription Start Site;Transcription Start Site;Transcription Start Site;Transcription Start Site;Transcription Start Site;Transcription Start Site;Transcription Start Site;Transcription Start Site;Transcription Start Site;Transcription Start Site;Transcription Start Site;Transcription Start Site;Transcription Start Site;Transcription Start Site;Transcription Start Site;Transcription Start Site;Transcription Start Site;Transcription Start Site;Transcription Start Site;Transcription Start Site;Transcription Start Site;Transcription Start Site;Transcription Start Site;Transcription Start Site;Transcription Start Site;Transcription Start Site;Transcription Start Site;Transcription Start Site;Transcription Start Site;Transcription Start Site;Transcription Start Site;Transcription Start Site;Transcription Start Site;Transcription Start Site;Transcription Start Site;Transcription Start Site;Transcription Start Site;Transcription Start Site;Transcription Start Site;Transcription Start Site;Transcription Start Site;Transcription Start Site;Transcription Start Site;Transcription Start Site;Transcription Start Site;Transcription Start Site;Transcription Start Site;Transcription Start Site;Transcription Start Site;Transcription Start Site;Transcription Start Site;Transcription Start Site;Transcription Start Site;Transcription Start Site;Transcription Start Site;Transcription Start Site;Transcription Start Site;Transcription Start Site;Transcription Start Site;Transcription Start Site;Transcription Start Site;Transcription Start Site;Transcription Start Site;Transcription Start Site;Transcription Start Site;Transcription Start Site;Transcription Start Site;Transcription Start Site;Transcription Start Site;Transcription Start Site;Transcription Start Site;Transcription Start Site;Transcription Start Site;Transcription Start Site;Transcription Start Site;Transcription Start Site;Transcription Start Site;Transcription Start Site;Transcription Start Site;Transcription Start Site;Transcription Start Site;Transcription Start Site;Transcription Start Site;Transcription Start Site;Transcription Start Site;Transcription Start Site;Transcription Start Site;Transcription Start Site;Transcription Start Site;Transcription Start Site;Transcription Start Site;Transcription Start Site;Transcription Start Site;Transcription Start Site;Transcription Start Site;Transcription Start Site;Transcription Start Site;Transcription Start Site;Transcription Start Site;Transcription Start Site;Transcription Start Site;Transcription Start Site;Transcription Start Site;Transcription Start Site;Transcription Start Site;Transcription Start Site;Transcription Start Site;Transcription Start Site;Transcription Start Site;Transcription Start Site;Transcription Start Site;Transcription Start Site;Transcription Start Site;Transcription Start Site;Transcription Start Site;Transcription Start Site;Transcription Start Site;Transcription Start Site;Transcription Start Site;Transcription Start Site;Transcription Start Site;Transcription Start Site;Transcription Start Site;Transcription Start Site;Transcription Start Site;Transcription Start Site;Enhancer;Transcription Start Site;Transcription Start Site;Transcription Start Site;Transcription Start Site;Transcription Start Site;Transcription Start Site;Transcription Start Site;Transcription Start Site;Transcription Start Site;Transcription Start Site;Transcription Start Site;Transcription Start Site;Transcription Start Site;Transcription Start Site;Transcription Start Site;Transcription Start Site;Transcription Start Site;Transcription Start Site;Transcription Start Site;Transcription Start Site;Transcription Start Site;Transcription Start Site;Transcription Start Site;Transcription Start Site;Transcription Start Site;Transcription Start Site;Transcription Start Site;Transcription Start Site;Transcription Start Site;Transcription Start Site;Transcription Start Site;Transcription Start Site;Transcription Start Site;Transcription Start Site;Transcription Start Site;Transcription Start Site;Transcription Start Site;Transcription Start Site;Transcription Start Site	.
14	105863250	Sniffles2.DEL.4015MD	N	<DEL:-148672>	DEL	DEL	-148672	10.006	6.15	888	848	40	0.045	not_compared	0.00169	0.00169	rare	0	0.00347	0	0	0.00585	0.00177	0	0.00362	0	0	0.00637	1	1	1	1	1	1	1	1	1	1	0	0.997	0	0	0.0662	0	0.000269	0.0233	difficult	GRCh38_gclt25orgt65_slop50;GRCh38_AllHomopolymers_gt6bp_imperfectgt10bp_slop5;GRCh38_AllTandemRepeats_51to200bp_slop5;GRCh38_AllTandemRepeatsandHomopolymers_slop5;GRCh38_SimpleRepeat_homopolymer_gt11_slop5;GRCh38_SimpleRepeat_triTR_15to50_slop5;GRCh38_SimpleRepeat_diTR_11to50_slop5;GRCh38_AllTandemRepeats_gt100bp_slop5;GRCh38_allTandemRepeats;GRCh38_SimpleRepeat_homopolymer_7to11_slop5;GRCh38_SimpleRepeat_quadTR_51to200_slop5;GRCh38_SimpleRepeat_homopolymer_4to6_slop5;GRCh38_AllTandemRepeats_lt51bp_slop5;GRCh38_SimpleRepeat_imperfecthomopolgt20_slop5;GRCh38_AllTandemRepeats_201to10000bp_slop5;GRCh38_SimpleRepeat_quadTR_20to50_slop5;GRCh38_SimpleRepeat_imperfecthomopolgt10_slop5;GRCh38_lowmappabilityall;GRCh38_nonunique_l100_m2_e1;GRCh38_nonunique_l250_m0_e0;GRCh38_allOtherDifficultregions;GRCh38_gnomAD_InbreedingCoeff_slop1bp_merge1000bp;GRCh38_VDJ;GRCh38_segdups_gt10kb;GRCh38_chainSelf;GRCh38_segdups;GRCh38_alllowmapandsegdupregions;GRCh38_alldifficultregions	IGHJ6;MIR4537;IGHJ3P;IGHJ5;IGHJ4;IGHJ3;IGHJ2P;IGHJ2;IGHJ1;IGHD7-27;IGHJ1P;ENSG00000289536	ENSG00000211900;ENSG00000264781;ENSG00000237111;ENSG00000242472;ENSG00000240041;ENSG00000242887;ENSG00000237547;ENSG00000211904;ENSG00000211905;ENSG00000236597;ENSG00000227335;ENSG00000289536	transcript;transcript;transcript;transcript;transcript;transcript;transcript;transcript;transcript;transcript;transcript;transcript	ENST00000390560.2;ENST00000581717.1;ENST00000436826.1;ENST00000488476.1;ENST00000461719.1;ENST00000463911.1;ENST00000454480.1;ENST00000390564.2;ENST00000390565.1;ENST00000439842.1;ENST00000450690.1;ENST00000691966.1	IG_J_gene;miRNA;IG_J_pseudogene;IG_J_gene;IG_J_gene;IG_J_gene;IG_J_pseudogene;IG_J_gene;IG_J_gene;IG_D_gene;IG_J_pseudogene;pseudogene	HIGH;MODIFIER;MODIFIER;MODIFIER;MODIFIER;MODIFIER;MODIFIER;MODIFIER;MODIFIER;MODIFIER;MODIFIER;MODIFIER	frameshift_variant;upstream_gene_variant;downstream_gene_variant;downstream_gene_variant;downstream_gene_variant;downstream_gene_variant;downstream_gene_variant;downstream_gene_variant;downstream_gene_variant;downstream_gene_variant;downstream_gene_variant;downstream_gene_variant	.	.	.	.	.	.	.	.	.	.	.	.	Enhancer;Promoter;Promoter;CTCF Binding Site;Promoter;Promoter;TF binding;CTCF Binding Site;CTCF Binding Site;CTCF Binding Site;Open chromatin;CTCF Binding Site;TF binding;Enhancer;TF binding;Enhancer;Enhancer;Enhancer;Promoter;CTCF Binding Site;Open chromatin;Enhancer;Enhancer;CTCF Binding Site;Promoter;Promoter;Enhancer;CTCF Binding Site;Enhancer;Enhancer;Promoter;CTCF Binding Site;Open chromatin;Promoter;CTCF Binding Site;CTCF Binding Site;Enhancer;CTCF Binding Site;CTCF Binding Site;TF binding;Promoter;Promoter	Transcription Start Site;Transcription Start Site;Transcription Start Site;Transcription Start Site;Transcription Start Site;Transcription Start Site;Transcription Start Site;Transcription Start Site;Transcription Start Site;Transcription Start Site;Transcription Start Site;Transcription Start Site;Transcription Start Site;Transcription Start Site;Transcription Start Site;Transcription Start Site;Transcription Start Site;Transcription Start Site;Transcription Start Site;Transcription Start Site;Transcription Start Site;Transcription Start Site;Transcription Start Site;Transcription Start Site;Transcription Start Site;Transcription Start Site;Transcription Start Site;Transcription Start Site;Transcription Start Site;Transcription Start Site;Transcription Start Site;Transcription Start Site;Transcription Start Site;Transcription Start Site;Transcription Start Site;Transcription Start Site;Transcription Start Site;Transcription Start Site;Transcription Start Site;Transcription Start Site;Transcription Start Site;Transcription Start Site;Transcription Start Site;Transcription Start Site;Transcription Start Site;Transcription Start Site;Transcription Start Site;Transcription Start Site;Transcription Start Site;Transcription Start Site;Transcription Start Site;Transcription Start Site;Transcription Start Site;Transcription Start Site;Transcription Start Site;Transcription Start Site;Transcription Start Site;Transcription Start Site;Transcription Start Site;Transcription Start Site;Transcription Start Site;Transcription Start Site;Transcription Start Site;Transcription Start Site;Transcription Start Site;Transcription Start Site;Transcription Start Site;Transcription Start Site;Transcription Start Site;Transcription Start Site;Transcription Start Site;Transcription Start Site;Transcription Start Site;Transcription Start Site;Transcription Start Site;Transcription Start Site;Transcription Start Site;Transcription Start Site;Transcription Start Site;Transcription Start Site;Transcription Start Site;Transcription Start Site;Transcription Start Site;Transcription Start Site;Transcription Start Site;Transcription Start Site;Transcription Start Site;Transcription Start Site;Transcription Start Site;Transcription Start Site;Transcription Start Site;Transcription Start Site;Transcription Start Site;Transcription Start Site;Transcription Start Site;Transcription Start Site;Transcription Start Site;Transcription Start Site;Transcription Start Site;Transcription Start Site;Transcription Start Site;Transcription Start Site;Transcription Start Site;Transcription Start Site;Transcription Start Site;Transcription Start Site;Transcription Start Site	.
14	105863250	Sniffles2.DEL.4016MD	N	<DEL:-321654>	DEL	DEL	-321654	8.485	8.821	888	849	39	0.0439	not_compared	0.00451	0.00451	rare	0.00208	0.00347	0.00893	0.00305	0.00585	0.00471	0.00213	0.00362	0.00932	0.00318	0.00633	1	1	1	1	1	1	1	1	1	1	0.00113	0.989	0	0	0.153	0.000108	0.00281	0.0991	difficult	GRCh38_gclt25orgt65_slop50;GRCh38_AllHomopolymers_gt6bp_imperfectgt10bp_slop5;GRCh38_AllTandemRepeats_51to200bp_slop5;GRCh38_AllTandemRepeatsandHomopolymers_slop5;GRCh38_SimpleRepeat_homopolymer_gt11_slop5;GRCh38_SimpleRepeat_triTR_15to50_slop5;GRCh38_SimpleRepeat_homopolymer_gt20_slop5;GRCh38_SimpleRepeat_diTR_11to50_slop5;GRCh38_AllTandemRepeats_gt100bp_slop5;GRCh38_allTandemRepeats;GRCh38_SimpleRepeat_homopolymer_7to11_slop5;GRCh38_SimpleRepeat_quadTR_51to200_slop5;GRCh38_SimpleRepeat_homopolymer_4to6_slop5;GRCh38_AllTandemRepeats_lt51bp_slop5;GRCh38_SimpleRepeat_imperfecthomopolgt20_slop5;GRCh38_AllTandemRepeats_201to10000bp_slop5;GRCh38_SimpleRepeat_quadTR_20to50_slop5;GRCh38_SimpleRepeat_imperfecthomopolgt10_slop5;GRCh38_lowmappabilityall;GRCh38_nonunique_l100_m2_e1;GRCh38_nonunique_l250_m0_e0;GRCh38_allOtherDifficultregions;GRCh38_gnomAD_InbreedingCoeff_slop1bp_merge1000bp;GRCh38_VDJ;GRCh38_segdups_gt10kb;GRCh38_chainSelf;GRCh38_segdups;GRCh38_alllowmapandsegdupregions;GRCh38_alldifficultregions	IGHJ6;MIR4537;IGHJ3P;IGHJ5;IGHJ4;IGHJ3;IGHJ2P;IGHJ2;IGHJ1;IGHD7-27;IGHJ1P;ENSG00000289536	ENSG00000211900;ENSG00000264781;ENSG00000237111;ENSG00000242472;ENSG00000240041;ENSG00000242887;ENSG00000237547;ENSG00000211904;ENSG00000211905;ENSG00000236597;ENSG00000227335;ENSG00000289536	transcript;transcript;transcript;transcript;transcript;transcript;transcript;transcript;transcript;transcript;transcript;transcript	ENST00000390560.2;ENST00000581717.1;ENST00000436826.1;ENST00000488476.1;ENST00000461719.1;ENST00000463911.1;ENST00000454480.1;ENST00000390564.2;ENST00000390565.1;ENST00000439842.1;ENST00000450690.1;ENST00000691966.1	IG_J_gene;miRNA;IG_J_pseudogene;IG_J_gene;IG_J_gene;IG_J_gene;IG_J_pseudogene;IG_J_gene;IG_J_gene;IG_D_gene;IG_J_pseudogene;pseudogene	HIGH;MODIFIER;MODIFIER;MODIFIER;MODIFIER;MODIFIER;MODIFIER;MODIFIER;MODIFIER;MODIFIER;MODIFIER;MODIFIER	frameshift_variant;upstream_gene_variant;downstream_gene_variant;downstream_gene_variant;downstream_gene_variant;downstream_gene_variant;downstream_gene_variant;downstream_gene_variant;downstream_gene_variant;downstream_gene_variant;downstream_gene_variant;downstream_gene_variant	.	.	.	.	.	.	.	.	.	.	.	.	Enhancer;Promoter;Promoter;CTCF Binding Site;Promoter;Promoter;TF binding;CTCF Binding Site;CTCF Binding Site;CTCF Binding Site;Open chromatin;CTCF Binding Site;TF binding;Enhancer;TF binding;Enhancer;Enhancer;Enhancer;Promoter;CTCF Binding Site;Open chromatin;Enhancer;Enhancer;CTCF Binding Site;Promoter;Promoter;Enhancer;CTCF Binding Site;Enhancer;Enhancer;Promoter;CTCF Binding Site;Open chromatin;Open chromatin;Promoter;CTCF Binding Site;CTCF Binding Site;Enhancer;Enhancer;CTCF Binding Site;CTCF Binding Site;TF binding;Enhancer;Enhancer;Open chromatin;CTCF Binding Site;Open chromatin;Enhancer;CTCF Binding Site;CTCF Binding Site;CTCF Binding Site;Enhancer;Enhancer;TF binding;CTCF Binding Site;Enhancer;CTCF Binding Site;TF binding;Enhancer;Enhancer;CTCF Binding Site;CTCF Binding Site;Enhancer;Enhancer;Enhancer;CTCF Binding Site;Enhancer;Enhancer;CTCF Binding Site;Enhancer;CTCF Binding Site;Enhancer;CTCF Binding Site;Enhancer;Promoter;Promoter;Promoter;Enhancer	Transcription Start Site;Transcription Start Site;Transcription Start Site;Transcription Start Site;Transcription Start Site;Transcription Start Site;Transcription Start Site;Transcription Start Site;Transcription Start Site;Transcription Start Site;Transcription Start Site;Transcription Start Site;Transcription Start Site;Transcription Start Site;Transcription Start Site;Transcription Start Site;Transcription Start Site;Transcription Start Site;Transcription Start Site;Transcription Start Site;Transcription Start Site;Transcription Start Site;Transcription Start Site;Transcription Start Site;Transcription Start Site;Transcription Start Site;Transcription Start Site;Transcription Start Site;Transcription Start Site;Transcription Start Site;Transcription Start Site;Transcription Start Site;Transcription Start Site;Transcription Start Site;Transcription Start Site;Transcription Start Site;Transcription Start Site;Transcription Start Site;Transcription Start Site;Transcription Start Site;Transcription Start Site;Transcription Start Site;Transcription Start Site;Transcription Start Site;Transcription Start Site;Transcription Start Site;Transcription Start Site;Transcription Start Site;Transcription Start Site;Transcription Start Site;Transcription Start Site;Transcription Start Site;Transcription Start Site;Transcription Start Site;Transcription Start Site;Transcription Start Site;Transcription Start Site;Transcription Start Site;Transcription Start Site;Transcription Start Site;Transcription Start Site;Transcription Start Site;Transcription Start Site;Transcription Start Site;Transcription Start Site;Transcription Start Site;Transcription Start Site;Transcription Start Site;Transcription Start Site;Transcription Start Site;Transcription Start Site;Transcription Start Site;Transcription Start Site;Transcription Start Site;Transcription Start Site;Transcription Start Site;Transcription Start Site;Transcription Start Site;Transcription Start Site;Transcription Start Site;Transcription Start Site;Transcription Start Site;Transcription Start Site;Transcription Start Site;Transcription Start Site;Transcription Start Site;Transcription Start Site;Transcription Start Site;Transcription Start Site;Transcription Start Site;Transcription Start Site;Transcription Start Site;Transcription Start Site;Transcription Start Site;Transcription Start Site;Transcription Start Site;Transcription Start Site;Transcription Start Site;Transcription Start Site;Transcription Start Site;Transcription Start Site;Transcription Start Site;Transcription Start Site;Transcription Start Site;Transcription Start Site;Transcription Start Site;Transcription Start Site;Transcription Start Site;Transcription Start Site;Transcription Start Site;Transcription Start Site;Transcription Start Site;Transcription Start Site;Transcription Start Site;Transcription Start Site;Transcription Start Site;Transcription Start Site;Transcription Start Site;Transcription Start Site;Transcription Start Site;Transcription Start Site	.
14	105863250	Sniffles2.DEL.4017MD	N	<DEL:-123339>	DEL	DEL	-123339	52.982	47.492	888	848	40	0.045	not_compared	0.00732	0.00732	low_frequency	0.0124	0.00347	0.00595	0.00305	0.00877	0.00766	0.0128	0.00362	0.00621	0.00318	0.00955	0.031	1	1	1	0.0088	0.0318	1	1	1	0.00958	0.00225	0.983	0	0	0.166	7.38e-05	0.00522	0.016	difficult	GRCh38_gclt25orgt65_slop50;GRCh38_AllHomopolymers_gt6bp_imperfectgt10bp_slop5;GRCh38_AllTandemRepeats_51to200bp_slop5;GRCh38_AllTandemRepeatsandHomopolymers_slop5;GRCh38_SimpleRepeat_homopolymer_gt11_slop5;GRCh38_SimpleRepeat_triTR_15to50_slop5;GRCh38_SimpleRepeat_diTR_11to50_slop5;GRCh38_AllTandemRepeats_gt100bp_slop5;GRCh38_allTandemRepeats;GRCh38_SimpleRepeat_homopolymer_7to11_slop5;GRCh38_SimpleRepeat_quadTR_51to200_slop5;GRCh38_SimpleRepeat_homopolymer_4to6_slop5;GRCh38_AllTandemRepeats_lt51bp_slop5;GRCh38_SimpleRepeat_imperfecthomopolgt20_slop5;GRCh38_AllTandemRepeats_201to10000bp_slop5;GRCh38_SimpleRepeat_quadTR_20to50_slop5;GRCh38_SimpleRepeat_imperfecthomopolgt10_slop5;GRCh38_lowmappabilityall;GRCh38_nonunique_l100_m2_e1;GRCh38_nonunique_l250_m0_e0;GRCh38_allOtherDifficultregions;GRCh38_gnomAD_InbreedingCoeff_slop1bp_merge1000bp;GRCh38_VDJ;GRCh38_segdups_gt10kb;GRCh38_chainSelf;GRCh38_segdups;GRCh38_alllowmapandsegdupregions;GRCh38_alldifficultregions	IGHJ6;MIR4537;IGHJ3P;IGHJ5;IGHJ4;IGHJ3;IGHJ2P;IGHJ2;IGHJ1;IGHD7-27;IGHJ1P;ENSG00000289536	ENSG00000211900;ENSG00000264781;ENSG00000237111;ENSG00000242472;ENSG00000240041;ENSG00000242887;ENSG00000237547;ENSG00000211904;ENSG00000211905;ENSG00000236597;ENSG00000227335;ENSG00000289536	transcript;transcript;transcript;transcript;transcript;transcript;transcript;transcript;transcript;transcript;transcript;transcript	ENST00000390560.2;ENST00000581717.1;ENST00000436826.1;ENST00000488476.1;ENST00000461719.1;ENST00000463911.1;ENST00000454480.1;ENST00000390564.2;ENST00000390565.1;ENST00000439842.1;ENST00000450690.1;ENST00000691966.1	IG_J_gene;miRNA;IG_J_pseudogene;IG_J_gene;IG_J_gene;IG_J_gene;IG_J_pseudogene;IG_J_gene;IG_J_gene;IG_D_gene;IG_J_pseudogene;pseudogene	HIGH;MODIFIER;MODIFIER;MODIFIER;MODIFIER;MODIFIER;MODIFIER;MODIFIER;MODIFIER;MODIFIER;MODIFIER;MODIFIER	frameshift_variant;upstream_gene_variant;downstream_gene_variant;downstream_gene_variant;downstream_gene_variant;downstream_gene_variant;downstream_gene_variant;downstream_gene_variant;downstream_gene_variant;downstream_gene_variant;downstream_gene_variant;downstream_gene_variant	.	.	.	.	.	.	.	.	.	.	.	.	Enhancer;Promoter;Promoter;CTCF Binding Site;Promoter;Promoter;TF binding;CTCF Binding Site;CTCF Binding Site;CTCF Binding Site;Open chromatin;CTCF Binding Site;TF binding;Enhancer;TF binding;Enhancer;Enhancer;Enhancer;Promoter;CTCF Binding Site;Open chromatin;Enhancer;Enhancer;CTCF Binding Site;Promoter;Enhancer;CTCF Binding Site;Promoter	Transcription Start Site;Transcription Start Site;Transcription Start Site;Transcription Start Site;Transcription Start Site;Transcription Start Site;Transcription Start Site;Transcription Start Site;Transcription Start Site;Transcription Start Site;Transcription Start Site;Transcription Start Site;Transcription Start Site;Transcription Start Site;Transcription Start Site;Transcription Start Site;Transcription Start Site;Transcription Start Site;Transcription Start Site;Transcription Start Site;Transcription Start Site;Transcription Start Site;Transcription Start Site;Transcription Start Site;Transcription Start Site;Transcription Start Site;Transcription Start Site;Transcription Start Site;Transcription Start Site;Transcription Start Site;Transcription Start Site;Transcription Start Site;Transcription Start Site;Transcription Start Site;Transcription Start Site;Transcription Start Site;Transcription Start Site;Transcription Start Site;Transcription Start Site;Transcription Start Site;Transcription Start Site;Transcription Start Site;Transcription Start Site;Transcription Start Site;Transcription Start Site;Transcription Start Site;Transcription Start Site;Transcription Start Site;Transcription Start Site;Transcription Start Site;Transcription Start Site;Transcription Start Site;Transcription Start Site;Transcription Start Site;Transcription Start Site;Transcription Start Site;Transcription Start Site;Transcription Start Site;Transcription Start Site;Transcription Start Site;Transcription Start Site;Transcription Start Site;Transcription Start Site;Transcription Start Site;Transcription Start Site;Transcription Start Site;Transcription Start Site;Transcription Start Site;Transcription Start Site;Transcription Start Site;Transcription Start Site;Transcription Start Site;Transcription Start Site;Transcription Start Site;Transcription Start Site;Transcription Start Site;Transcription Start Site;Transcription Start Site;Transcription Start Site;Transcription Start Site;Transcription Start Site;Transcription Start Site;Transcription Start Site;Transcription Start Site;Transcription Start Site;Transcription Start Site;Transcription Start Site;Transcription Start Site;Transcription Start Site;Transcription Start Site;Transcription Start Site;Transcription Start Site;Transcription Start Site;Transcription Start Site;Transcription Start Site;Transcription Start Site;Transcription Start Site;Transcription Start Site;Transcription Start Site;Transcription Start Site;Transcription Start Site;Transcription Start Site;Transcription Start Site;Transcription Start Site;Transcription Start Site	.
14	105863250	Sniffles2.DEL.4021MD	N	<DEL:-141854>	DEL	DEL	-141854	58.924	8.894	888	848	40	0.045	not_compared	0.00394	0.00394	rare	0.00415	0.00347	0	0.0061	0.00585	0.00413	0.00426	0.00362	0	0.00637	0.00637	0.00208	1	1	1	1	0.00213	1	1	1	1	0.000563	0.992	0	0	0.13	0.00016	0.00653	0.0437	difficult	GRCh38_gclt25orgt65_slop50;GRCh38_AllHomopolymers_gt6bp_imperfectgt10bp_slop5;GRCh38_AllTandemRepeats_51to200bp_slop5;GRCh38_AllTandemRepeatsandHomopolymers_slop5;GRCh38_SimpleRepeat_homopolymer_gt11_slop5;GRCh38_SimpleRepeat_triTR_15to50_slop5;GRCh38_SimpleRepeat_diTR_11to50_slop5;GRCh38_AllTandemRepeats_gt100bp_slop5;GRCh38_allTandemRepeats;GRCh38_SimpleRepeat_homopolymer_7to11_slop5;GRCh38_SimpleRepeat_quadTR_51to200_slop5;GRCh38_SimpleRepeat_homopolymer_4to6_slop5;GRCh38_AllTandemRepeats_lt51bp_slop5;GRCh38_SimpleRepeat_imperfecthomopolgt20_slop5;GRCh38_AllTandemRepeats_201to10000bp_slop5;GRCh38_SimpleRepeat_quadTR_20to50_slop5;GRCh38_SimpleRepeat_imperfecthomopolgt10_slop5;GRCh38_lowmappabilityall;GRCh38_nonunique_l100_m2_e1;GRCh38_nonunique_l250_m0_e0;GRCh38_allOtherDifficultregions;GRCh38_gnomAD_InbreedingCoeff_slop1bp_merge1000bp;GRCh38_VDJ;GRCh38_segdups_gt10kb;GRCh38_chainSelf;GRCh38_segdups;GRCh38_alllowmapandsegdupregions;GRCh38_alldifficultregions	IGHJ6;MIR4537;IGHJ3P;IGHJ5;IGHJ4;IGHJ3;IGHJ2P;IGHJ2;IGHJ1;IGHD7-27;IGHJ1P;ENSG00000289536	ENSG00000211900;ENSG00000264781;ENSG00000237111;ENSG00000242472;ENSG00000240041;ENSG00000242887;ENSG00000237547;ENSG00000211904;ENSG00000211905;ENSG00000236597;ENSG00000227335;ENSG00000289536	transcript;transcript;transcript;transcript;transcript;transcript;transcript;transcript;transcript;transcript;transcript;transcript	ENST00000390560.2;ENST00000581717.1;ENST00000436826.1;ENST00000488476.1;ENST00000461719.1;ENST00000463911.1;ENST00000454480.1;ENST00000390564.2;ENST00000390565.1;ENST00000439842.1;ENST00000450690.1;ENST00000691966.1	IG_J_gene;miRNA;IG_J_pseudogene;IG_J_gene;IG_J_gene;IG_J_gene;IG_J_pseudogene;IG_J_gene;IG_J_gene;IG_D_gene;IG_J_pseudogene;pseudogene	HIGH;MODIFIER;MODIFIER;MODIFIER;MODIFIER;MODIFIER;MODIFIER;MODIFIER;MODIFIER;MODIFIER;MODIFIER;MODIFIER	frameshift_variant;upstream_gene_variant;downstream_gene_variant;downstream_gene_variant;downstream_gene_variant;downstream_gene_variant;downstream_gene_variant;downstream_gene_variant;downstream_gene_variant;downstream_gene_variant;downstream_gene_variant;downstream_gene_variant	.	.	.	.	.	.	.	.	.	.	.	.	Enhancer;Promoter;Promoter;CTCF Binding Site;Promoter;Promoter;TF binding;CTCF Binding Site;CTCF Binding Site;CTCF Binding Site;Open chromatin;CTCF Binding Site;TF binding;Enhancer;TF binding;Enhancer;Enhancer;Enhancer;Promoter;CTCF Binding Site;Open chromatin;Enhancer;Enhancer;CTCF Binding Site;Promoter;Promoter;Enhancer;CTCF Binding Site;Enhancer;Enhancer;Promoter;CTCF Binding Site;Open chromatin;Promoter;CTCF Binding Site;Promoter;Promoter	Transcription Start Site;Transcription Start Site;Transcription Start Site;Transcription Start Site;Transcription Start Site;Transcription Start Site;Transcription Start Site;Transcription Start Site;Transcription Start Site;Transcription Start Site;Transcription Start Site;Transcription Start Site;Transcription Start Site;Transcription Start Site;Transcription Start Site;Transcription Start Site;Transcription Start Site;Transcription Start Site;Transcription Start Site;Transcription Start Site;Transcription Start Site;Transcription Start Site;Transcription Start Site;Transcription Start Site;Transcription Start Site;Transcription Start Site;Transcription Start Site;Transcription Start Site;Transcription Start Site;Transcription Start Site;Transcription Start Site;Transcription Start Site;Transcription Start Site;Transcription Start Site;Transcription Start Site;Transcription Start Site;Transcription Start Site;Transcription Start Site;Transcription Start Site;Transcription Start Site;Transcription Start Site;Transcription Start Site;Transcription Start Site;Transcription Start Site;Transcription Start Site;Transcription Start Site;Transcription Start Site;Transcription Start Site;Transcription Start Site;Transcription Start Site;Transcription Start Site;Transcription Start Site;Transcription Start Site;Transcription Start Site;Transcription Start Site;Transcription Start Site;Transcription Start Site;Transcription Start Site;Transcription Start Site;Transcription Start Site;Transcription Start Site;Transcription Start Site;Transcription Start Site;Transcription Start Site;Transcription Start Site;Transcription Start Site;Transcription Start Site;Transcription Start Site;Transcription Start Site;Transcription Start Site;Transcription Start Site;Transcription Start Site;Transcription Start Site;Transcription Start Site;Transcription Start Site;Transcription Start Site;Transcription Start Site;Transcription Start Site;Transcription Start Site;Transcription Start Site;Transcription Start Site;Transcription Start Site;Transcription Start Site;Transcription Start Site;Transcription Start Site;Transcription Start Site;Transcription Start Site;Transcription Start Site;Transcription Start Site;Transcription Start Site;Transcription Start Site;Transcription Start Site;Transcription Start Site;Transcription Start Site;Transcription Start Site;Transcription Start Site;Transcription Start Site;Transcription Start Site;Transcription Start Site;Transcription Start Site;Transcription Start Site;Transcription Start Site;Transcription Start Site;Transcription Start Site;Transcription Start Site;Transcription Start Site;Transcription Start Site	.
14	105863251	Sniffles2.DEL.4004MD	N	<DEL:-496550>	DEL	DEL	-496550	91.578	96.492	888	859	29	0.0327	not_compared	0.00563	0.00563	low_frequency	0.0083	0	0.0149	0	0.00292	0.00582	0.00848	0	0.0152	0	0.00312	1	1	0.0297	1	1	1	1	0.0303	1	1	0.000563	0.989	0	0	0.11	3.48e-05	0.00376	0.0211	difficult	GRCh38_gclt25orgt65_slop50;GRCh38_AllHomopolymers_gt6bp_imperfectgt10bp_slop5;GRCh38_AllTandemRepeats_51to200bp_slop5;GRCh38_AllTandemRepeatsandHomopolymers_slop5;GRCh38_SimpleRepeat_homopolymer_gt11_slop5;GRCh38_SimpleRepeat_triTR_15to50_slop5;GRCh38_SimpleRepeat_homopolymer_gt20_slop5;GRCh38_SimpleRepeat_diTR_11to50_slop5;GRCh38_AllTandemRepeats_gt100bp_slop5;GRCh38_allTandemRepeats;GRCh38_SimpleRepeat_homopolymer_7to11_slop5;GRCh38_SimpleRepeat_quadTR_51to200_slop5;GRCh38_SimpleRepeat_homopolymer_4to6_slop5;GRCh38_AllTandemRepeats_lt51bp_slop5;GRCh38_SimpleRepeat_diTR_51to200_slop5;GRCh38_SimpleRepeat_imperfecthomopolgt20_slop5;GRCh38_AllTandemRepeats_201to10000bp_slop5;GRCh38_SimpleRepeat_quadTR_20to50_slop5;GRCh38_SimpleRepeat_imperfecthomopolgt10_slop5;GRCh38_lowmappabilityall;GRCh38_nonunique_l100_m2_e1;GRCh38_nonunique_l250_m0_e0;GRCh38_allOtherDifficultregions;GRCh38_gnomAD_InbreedingCoeff_slop1bp_merge1000bp;GRCh38_population_CNV_FP_regions;GRCh38_VDJ;GRCh38_segdups_gt10kb;GRCh38_chainSelf;GRCh38_segdups;GRCh38_alllowmapandsegdupregions;GRCh38_alldifficultregions	IGHJ6;MIR4537;IGHJ3P;IGHJ5;IGHJ4;IGHJ3;IGHJ2P;IGHJ2;IGHJ1;IGHD7-27;IGHJ1P;ENSG00000289536	ENSG00000211900;ENSG00000264781;ENSG00000237111;ENSG00000242472;ENSG00000240041;ENSG00000242887;ENSG00000237547;ENSG00000211904;ENSG00000211905;ENSG00000236597;ENSG00000227335;ENSG00000289536	transcript;transcript;transcript;transcript;transcript;transcript;transcript;transcript;transcript;transcript;transcript;transcript	ENST00000390560.2;ENST00000581717.1;ENST00000436826.1;ENST00000488476.1;ENST00000461719.1;ENST00000463911.1;ENST00000454480.1;ENST00000390564.2;ENST00000390565.1;ENST00000439842.1;ENST00000450690.1;ENST00000691966.1	IG_J_gene;miRNA;IG_J_pseudogene;IG_J_gene;IG_J_gene;IG_J_gene;IG_J_pseudogene;IG_J_gene;IG_J_gene;IG_D_gene;IG_J_pseudogene;pseudogene	HIGH;MODIFIER;MODIFIER;MODIFIER;MODIFIER;MODIFIER;MODIFIER;MODIFIER;MODIFIER;MODIFIER;MODIFIER;MODIFIER	frameshift_variant;upstream_gene_variant;downstream_gene_variant;downstream_gene_variant;downstream_gene_variant;downstream_gene_variant;downstream_gene_variant;downstream_gene_variant;downstream_gene_variant;downstream_gene_variant;downstream_gene_variant;downstream_gene_variant	.	.	.	.	.	.	.	.	.	.	.	.	Enhancer;Promoter;Promoter;CTCF Binding Site;Promoter;Promoter;TF binding;CTCF Binding Site;CTCF Binding Site;CTCF Binding Site;Open chromatin;CTCF Binding Site;TF binding;Enhancer;TF binding;Enhancer;Enhancer;Enhancer;Promoter;CTCF Binding Site;Open chromatin;Enhancer;Enhancer;CTCF Binding Site;Promoter;Promoter;Enhancer;CTCF Binding Site;Enhancer;Enhancer;Promoter;CTCF Binding Site;Open chromatin;Open chromatin;Promoter;CTCF Binding Site;CTCF Binding Site;Enhancer;Enhancer;CTCF Binding Site;CTCF Binding Site;TF binding;Enhancer;Enhancer;Open chromatin;CTCF Binding Site;Open chromatin;Enhancer;CTCF Binding Site;CTCF Binding Site;CTCF Binding Site;Enhancer;Enhancer;TF binding;CTCF Binding Site;Enhancer;CTCF Binding Site;TF binding;Enhancer;Enhancer;CTCF Binding Site;CTCF Binding Site;Enhancer;Enhancer;Enhancer;CTCF Binding Site;Enhancer;Enhancer;CTCF Binding Site;Enhancer;CTCF Binding Site;Enhancer;CTCF Binding Site;Enhancer;TF binding;CTCF Binding Site;CTCF Binding Site;Promoter;Enhancer;TF binding;Open chromatin;CTCF Binding Site;CTCF Binding Site;CTCF Binding Site;Enhancer;Enhancer;Enhancer;CTCF Binding Site;Enhancer;Enhancer;Enhancer;CTCF Binding Site;Enhancer;Enhancer;Enhancer;Enhancer;Enhancer;Promoter;CTCF Binding Site;Enhancer;CTCF Binding Site;CTCF Binding Site;TF binding;CTCF Binding Site;CTCF Binding Site;Promoter;Enhancer;Enhancer;TF binding;Enhancer;CTCF Binding Site;CTCF Binding Site;CTCF Binding Site;Promoter;CTCF Binding Site;Open chromatin;CTCF Binding Site;Enhancer;CTCF Binding Site;CTCF Binding Site;Open chromatin;Enhancer;Enhancer;Promoter;Promoter;Enhancer	Transcription Start Site;Transcription Start Site;Transcription Start Site;Transcription Start Site;Transcription Start Site;Transcription Start Site;Transcription Start Site;Transcription Start Site;Transcription Start Site;Transcription Start Site;Transcription Start Site;Transcription Start Site;Transcription Start Site;Transcription Start Site;Transcription Start Site;Transcription Start Site;Transcription Start Site;Transcription Start Site;Transcription Start Site;Transcription Start Site;Transcription Start Site;Transcription Start Site;Transcription Start Site;Transcription Start Site;Transcription Start Site;Transcription Start Site;Transcription Start Site;Transcription Start Site;Transcription Start Site;Transcription Start Site;Transcription Start Site;Transcription Start Site;Transcription Start Site;Transcription Start Site;Transcription Start Site;Transcription Start Site;Transcription Start Site;Transcription Start Site;Transcription Start Site;Transcription Start Site;Transcription Start Site;Transcription Start Site;Transcription Start Site;Transcription Start Site;Transcription Start Site;Transcription Start Site;Transcription Start Site;Transcription Start Site;Transcription Start Site;Transcription Start Site;Transcription Start Site;Transcription Start Site;Transcription Start Site;Transcription Start Site;Transcription Start Site;Transcription Start Site;Transcription Start Site;Transcription Start Site;Transcription Start Site;Transcription Start Site;Transcription Start Site;Transcription Start Site;Transcription Start Site;Transcription Start Site;Transcription Start Site;Transcription Start Site;Transcription Start Site;Transcription Start Site;Transcription Start Site;Transcription Start Site;Transcription Start Site;Transcription Start Site;Transcription Start Site;Transcription Start Site;Transcription Start Site;Transcription Start Site;Transcription Start Site;Transcription Start Site;Transcription Start Site;Transcription Start Site;Transcription Start Site;Transcription Start Site;Transcription Start Site;Transcription Start Site;Transcription Start Site;Transcription Start Site;Transcription Start Site;Transcription Start Site;Transcription Start Site;Transcription Start Site;Transcription Start Site;Transcription Start Site;Transcription Start Site;Transcription Start Site;Transcription Start Site;Transcription Start Site;Transcription Start Site;Transcription Start Site;Transcription Start Site;Transcription Start Site;Transcription Start Site;Transcription Start Site;Transcription Start Site;Transcription Start Site;Transcription Start Site;Transcription Start Site;Transcription Start Site;Transcription Start Site;Transcription Start Site;Transcription Start Site;Transcription Start Site;Transcription Start Site;Transcription Start Site;Transcription Start Site;Transcription Start Site;Transcription Start Site;Transcription Start Site;Transcription Start Site;Transcription Start Site;Transcription Start Site;Transcription Start Site;Transcription Start Site;Transcription Start Site;Transcription Start Site;Transcription Start Site;Transcription Start Site;Transcription Start Site;Transcription Start Site;Transcription Start Site;Transcription Start Site;Transcription Start Site;Transcription Start Site;Transcription Start Site;Transcription Start Site;Transcription Start Site;Transcription Start Site;Transcription Start Site;Transcription Start Site;Transcription Start Site;Transcription Start Site;Transcription Start Site;Transcription Start Site;Transcription Start Site;Transcription Start Site;Transcription Start Site;Transcription Start Site;Transcription Start Site;Transcription Start Site;Transcription Start Site;Transcription Start Site;Transcription Start Site;Transcription Start Site;Transcription Start Site;Transcription Start Site;Transcription Start Site;Transcription Start Site;Transcription Start Site	.
14	105863251	Sniffles2.DEL.4019MD	N	<DEL:-290374>	DEL	DEL	-290374	57.47	110.933	888	848	40	0.045	not_compared	0.00507	0.00507	low_frequency	0.00415	0.0104	0	0.0061	0.00585	0.00531	0.00426	0.0109	0	0.00637	0.00637	1	1	1	0.00306	0.00293	1	1	1	0.0032	0.0032	0	0.992	0	0	0.0467	0.00052	0.00212	0.138	difficult	GRCh38_gclt25orgt65_slop50;GRCh38_AllHomopolymers_gt6bp_imperfectgt10bp_slop5;GRCh38_AllTandemRepeats_51to200bp_slop5;GRCh38_AllTandemRepeatsandHomopolymers_slop5;GRCh38_SimpleRepeat_homopolymer_gt11_slop5;GRCh38_SimpleRepeat_triTR_15to50_slop5;GRCh38_SimpleRepeat_homopolymer_gt20_slop5;GRCh38_SimpleRepeat_diTR_11to50_slop5;GRCh38_AllTandemRepeats_gt100bp_slop5;GRCh38_allTandemRepeats;GRCh38_SimpleRepeat_homopolymer_7to11_slop5;GRCh38_SimpleRepeat_quadTR_51to200_slop5;GRCh38_SimpleRepeat_homopolymer_4to6_slop5;GRCh38_AllTandemRepeats_lt51bp_slop5;GRCh38_SimpleRepeat_imperfecthomopolgt20_slop5;GRCh38_AllTandemRepeats_201to10000bp_slop5;GRCh38_SimpleRepeat_quadTR_20to50_slop5;GRCh38_SimpleRepeat_imperfecthomopolgt10_slop5;GRCh38_lowmappabilityall;GRCh38_nonunique_l100_m2_e1;GRCh38_nonunique_l250_m0_e0;GRCh38_allOtherDifficultregions;GRCh38_gnomAD_InbreedingCoeff_slop1bp_merge1000bp;GRCh38_VDJ;GRCh38_segdups_gt10kb;GRCh38_chainSelf;GRCh38_segdups;GRCh38_alllowmapandsegdupregions;GRCh38_alldifficultregions	IGHJ6;MIR4537;IGHJ3P;IGHJ5;IGHJ4;IGHJ3;IGHJ2P;IGHJ2;IGHJ1;IGHD7-27;IGHJ1P;ENSG00000289536	ENSG00000211900;ENSG00000264781;ENSG00000237111;ENSG00000242472;ENSG00000240041;ENSG00000242887;ENSG00000237547;ENSG00000211904;ENSG00000211905;ENSG00000236597;ENSG00000227335;ENSG00000289536	transcript;transcript;transcript;transcript;transcript;transcript;transcript;transcript;transcript;transcript;transcript;transcript	ENST00000390560.2;ENST00000581717.1;ENST00000436826.1;ENST00000488476.1;ENST00000461719.1;ENST00000463911.1;ENST00000454480.1;ENST00000390564.2;ENST00000390565.1;ENST00000439842.1;ENST00000450690.1;ENST00000691966.1	IG_J_gene;miRNA;IG_J_pseudogene;IG_J_gene;IG_J_gene;IG_J_gene;IG_J_pseudogene;IG_J_gene;IG_J_gene;IG_D_gene;IG_J_pseudogene;pseudogene	HIGH;MODIFIER;MODIFIER;MODIFIER;MODIFIER;MODIFIER;MODIFIER;MODIFIER;MODIFIER;MODIFIER;MODIFIER;MODIFIER	frameshift_variant;upstream_gene_variant;downstream_gene_variant;downstream_gene_variant;downstream_gene_variant;downstream_gene_variant;downstream_gene_variant;downstream_gene_variant;downstream_gene_variant;downstream_gene_variant;downstream_gene_variant;downstream_gene_variant	.	.	.	.	.	.	.	.	.	.	.	.	Enhancer;Promoter;Promoter;CTCF Binding Site;Promoter;Promoter;TF binding;CTCF Binding Site;CTCF Binding Site;CTCF Binding Site;Open chromatin;CTCF Binding Site;TF binding;Enhancer;TF binding;Enhancer;Enhancer;Enhancer;Promoter;CTCF Binding Site;Open chromatin;Enhancer;Enhancer;CTCF Binding Site;Promoter;Promoter;Enhancer;CTCF Binding Site;Enhancer;Enhancer;Promoter;CTCF Binding Site;Open chromatin;Open chromatin;Promoter;CTCF Binding Site;CTCF Binding Site;Enhancer;Enhancer;CTCF Binding Site;CTCF Binding Site;TF binding;Enhancer;Enhancer;Open chromatin;CTCF Binding Site;Open chromatin;Enhancer;CTCF Binding Site;CTCF Binding Site;CTCF Binding Site;Enhancer;Enhancer;TF binding;CTCF Binding Site;Enhancer;CTCF Binding Site;TF binding;Enhancer;Enhancer;CTCF Binding Site;CTCF Binding Site;Enhancer;Enhancer;Enhancer;CTCF Binding Site;Enhancer;CTCF Binding Site;Enhancer;Promoter;Promoter;Enhancer	Transcription Start Site;Transcription Start Site;Transcription Start Site;Transcription Start Site;Transcription Start Site;Transcription Start Site;Transcription Start Site;Transcription Start Site;Transcription Start Site;Transcription Start Site;Transcription Start Site;Transcription Start Site;Transcription Start Site;Transcription Start Site;Transcription Start Site;Transcription Start Site;Transcription Start Site;Transcription Start Site;Transcription Start Site;Transcription Start Site;Transcription Start Site;Transcription Start Site;Transcription Start Site;Transcription Start Site;Transcription Start Site;Transcription Start Site;Transcription Start Site;Transcription Start Site;Transcription Start Site;Transcription Start Site;Transcription Start Site;Transcription Start Site;Transcription Start Site;Transcription Start Site;Transcription Start Site;Transcription Start Site;Transcription Start Site;Transcription Start Site;Transcription Start Site;Transcription Start Site;Transcription Start Site;Transcription Start Site;Transcription Start Site;Transcription Start Site;Transcription Start Site;Transcription Start Site;Transcription Start Site;Transcription Start Site;Transcription Start Site;Transcription Start Site;Transcription Start Site;Transcription Start Site;Transcription Start Site;Transcription Start Site;Transcription Start Site;Transcription Start Site;Transcription Start Site;Transcription Start Site;Transcription Start Site;Transcription Start Site;Transcription Start Site;Transcription Start Site;Transcription Start Site;Transcription Start Site;Transcription Start Site;Transcription Start Site;Transcription Start Site;Transcription Start Site;Transcription Start Site;Transcription Start Site;Transcription Start Site;Transcription Start Site;Transcription Start Site;Transcription Start Site;Transcription Start Site;Transcription Start Site;Transcription Start Site;Transcription Start Site;Transcription Start Site;Transcription Start Site;Transcription Start Site;Transcription Start Site;Transcription Start Site;Transcription Start Site;Transcription Start Site;Transcription Start Site;Transcription Start Site;Transcription Start Site;Transcription Start Site;Transcription Start Site;Transcription Start Site;Transcription Start Site;Transcription Start Site;Transcription Start Site;Transcription Start Site;Transcription Start Site;Transcription Start Site;Transcription Start Site;Transcription Start Site;Transcription Start Site;Transcription Start Site;Transcription Start Site;Transcription Start Site;Transcription Start Site;Transcription Start Site;Transcription Start Site;Transcription Start Site;Transcription Start Site;Transcription Start Site;Transcription Start Site;Transcription Start Site;Transcription Start Site;Transcription Start Site;Transcription Start Site;Transcription Start Site;Transcription Start Site;Transcription Start Site;Transcription Start Site;Transcription Start Site;Transcription Start Site	.
14	105863251	Sniffles2.DEL.401CMD	N	<DEL:-775870>	DEL	DEL	-775870	8.451	11.466	888	849	39	0.0439	not_compared	0.00225	0.00225	rare	0	0.00347	0.00298	0.00305	0.00292	0.00236	0	0.00362	0.00311	0.00318	0.00316	1	1	1	1	1	1	1	1	1	1	0	0.995	0	0	0.141	9.32e-05	0.00126	0.0411	difficult	GRCh38_gclt25orgt65_slop50;GRCh38_AllHomopolymers_gt6bp_imperfectgt10bp_slop5;GRCh38_AllTandemRepeats_51to200bp_slop5;GRCh38_AllTandemRepeatsandHomopolymers_slop5;GRCh38_SimpleRepeat_homopolymer_gt11_slop5;GRCh38_SimpleRepeat_triTR_15to50_slop5;GRCh38_SimpleRepeat_homopolymer_gt20_slop5;GRCh38_SimpleRepeat_diTR_11to50_slop5;GRCh38_AllTandemRepeats_gt100bp_slop5;GRCh38_allTandemRepeats;GRCh38_SimpleRepeat_homopolymer_7to11_slop5;GRCh38_SimpleRepeat_quadTR_51to200_slop5;GRCh38_SimpleRepeat_homopolymer_4to6_slop5;GRCh38_AllTandemRepeats_lt51bp_slop5;GRCh38_SimpleRepeat_diTR_51to200_slop5;GRCh38_SimpleRepeat_imperfecthomopolgt20_slop5;GRCh38_AllTandemRepeats_201to10000bp_slop5;GRCh38_SimpleRepeat_quadTR_20to50_slop5;GRCh38_SimpleRepeat_imperfecthomopolgt10_slop5;GRCh38_lowmappabilityall;GRCh38_nonunique_l100_m2_e1;GRCh38_nonunique_l250_m0_e0;GRCh38_allOtherDifficultregions;GRCh38_gnomAD_InbreedingCoeff_slop1bp_merge1000bp;GRCh38_population_CNV_FP_regions;GRCh38_VDJ;GRCh38_segdups_gt10kb;GRCh38_chainSelf;GRCh38_segdups;GRCh38_alllowmapandsegdupregions;GRCh38_alldifficultregions	IGHJ6;MIR4537;IGHJ3P;IGHJ5;IGHJ4;IGHJ3;IGHJ2P;IGHJ2;IGHJ1;IGHD7-27;IGHJ1P;ENSG00000289536	ENSG00000211900;ENSG00000264781;ENSG00000237111;ENSG00000242472;ENSG00000240041;ENSG00000242887;ENSG00000237547;ENSG00000211904;ENSG00000211905;ENSG00000236597;ENSG00000227335;ENSG00000289536	transcript;transcript;transcript;transcript;transcript;transcript;transcript;transcript;transcript;transcript;transcript;transcript	ENST00000390560.2;ENST00000581717.1;ENST00000436826.1;ENST00000488476.1;ENST00000461719.1;ENST00000463911.1;ENST00000454480.1;ENST00000390564.2;ENST00000390565.1;ENST00000439842.1;ENST00000450690.1;ENST00000691966.1	IG_J_gene;miRNA;IG_J_pseudogene;IG_J_gene;IG_J_gene;IG_J_gene;IG_J_pseudogene;IG_J_gene;IG_J_gene;IG_D_gene;IG_J_pseudogene;pseudogene	HIGH;MODIFIER;MODIFIER;MODIFIER;MODIFIER;MODIFIER;MODIFIER;MODIFIER;MODIFIER;MODIFIER;MODIFIER;MODIFIER	frameshift_variant;upstream_gene_variant;downstream_gene_variant;downstream_gene_variant;downstream_gene_variant;downstream_gene_variant;downstream_gene_variant;downstream_gene_variant;downstream_gene_variant;downstream_gene_variant;downstream_gene_variant;downstream_gene_variant	.	.	.	.	.	.	.	.	.	.	.	.	Enhancer;Promoter;Promoter;CTCF Binding Site;Promoter;Promoter;TF binding;CTCF Binding Site;CTCF Binding Site;CTCF Binding Site;Open chromatin;CTCF Binding Site;TF binding;Enhancer;TF binding;Enhancer;Enhancer;Enhancer;Promoter;CTCF Binding Site;Open chromatin;Enhancer;Enhancer;CTCF Binding Site;Promoter;Promoter;Enhancer;CTCF Binding Site;Enhancer;Enhancer;Promoter;CTCF Binding Site;Open chromatin;Open chromatin;Promoter;CTCF Binding Site;CTCF Binding Site;Enhancer;Enhancer;CTCF Binding Site;CTCF Binding Site;TF binding;Enhancer;Enhancer;Open chromatin;CTCF Binding Site;Open chromatin;Enhancer;CTCF Binding Site;CTCF Binding Site;CTCF Binding Site;Enhancer;Enhancer;TF binding;CTCF Binding Site;Enhancer;CTCF Binding Site;TF binding;Enhancer;Enhancer;CTCF Binding Site;CTCF Binding Site;Enhancer;Enhancer;Enhancer;CTCF Binding Site;Enhancer;Enhancer;CTCF Binding Site;Enhancer;CTCF Binding Site;Enhancer;CTCF Binding Site;Enhancer;TF binding;CTCF Binding Site;CTCF Binding Site;Promoter;Enhancer;TF binding;Open chromatin;CTCF Binding Site;CTCF Binding Site;CTCF Binding Site;Enhancer;Enhancer;Enhancer;CTCF Binding Site;Enhancer;Enhancer;Enhancer;CTCF Binding Site;Enhancer;Enhancer;Enhancer;Enhancer;Enhancer;Promoter;CTCF Binding Site;Enhancer;CTCF Binding Site;CTCF Binding Site;TF binding;CTCF Binding Site;CTCF Binding Site;Promoter;Enhancer;Enhancer;TF binding;Enhancer;CTCF Binding Site;CTCF Binding Site;CTCF Binding Site;Promoter;CTCF Binding Site;Open chromatin;CTCF Binding Site;Enhancer;CTCF Binding Site;CTCF Binding Site;Open chromatin;Open chromatin;Enhancer;Enhancer;Enhancer;Open chromatin;CTCF Binding Site;CTCF Binding Site;Enhancer;CTCF Binding Site;CTCF Binding Site;CTCF Binding Site;CTCF Binding Site;Enhancer;TF binding;TF binding;CTCF Binding Site;CTCF Binding Site;Enhancer;TF binding;CTCF Binding Site;CTCF Binding Site;CTCF Binding Site;Enhancer;Promoter;Promoter;CTCF Binding Site;TF binding;CTCF Binding Site;Promoter;CTCF Binding Site;CTCF Binding Site;Open chromatin;Promoter;Open chromatin;Enhancer;CTCF Binding Site;Open chromatin;CTCF Binding Site;Open chromatin;Enhancer;Enhancer;CTCF Binding Site;Open chromatin;CTCF Binding Site;TF binding;CTCF Binding Site;TF binding;CTCF Binding Site;CTCF Binding Site;Open chromatin;CTCF Binding Site;Enhancer;Enhancer;CTCF Binding Site;Enhancer;Enhancer;CTCF Binding Site;Enhancer;CTCF Binding Site;Enhancer;Enhancer;Enhancer;Open chromatin;CTCF Binding Site;Enhancer;Promoter;Promoter;Enhancer;Promoter;Enhancer;CTCF Binding Site	Transcription Start Site;Transcription Start Site;Transcription Start Site;Transcription Start Site;Transcription Start Site;Transcription Start Site;Transcription Start Site;Transcription Start Site;Transcription Start Site;Transcription Start Site;Transcription Start Site;Transcription Start Site;Transcription Start Site;Transcription Start Site;Transcription Start Site;Transcription Start Site;Transcription Start Site;Transcription Start Site;Transcription Start Site;Transcription Start Site;Transcription Start Site;Transcription Start Site;Transcription Start Site;Transcription Start Site;Transcription Start Site;Transcription Start Site;Transcription Start Site;Transcription Start Site;Transcription Start Site;Transcription Start Site;Transcription Start Site;Transcription Start Site;Transcription Start Site;Transcription Start Site;Transcription Start Site;Transcription Start Site;Transcription Start Site;Transcription Start Site;Transcription Start Site;Transcription Start Site;Transcription Start Site;Transcription Start Site;Transcription Start Site;Transcription Start Site;Transcription Start Site;Transcription Start Site;Transcription Start Site;Transcription Start Site;Transcription Start Site;Transcription Start Site;Transcription Start Site;Transcription Start Site;Transcription Start Site;Transcription Start Site;Transcription Start Site;Transcription Start Site;Transcription Start Site;Transcription Start Site;Transcription Start Site;Transcription Start Site;Transcription Start Site;Transcription Start Site;Transcription Start Site;Transcription Start Site;Transcription Start Site;Transcription Start Site;Transcription Start Site;Transcription Start Site;Transcription Start Site;Transcription Start Site;Transcription Start Site;Transcription Start Site;Transcription Start Site;Transcription Start Site;Transcription Start Site;Transcription Start Site;Transcription Start Site;Transcription Start Site;Transcription Start Site;Transcription Start Site;Transcription Start Site;Transcription Start Site;Transcription Start Site;Transcription Start Site;Transcription Start Site;Transcription Start Site;Transcription Start Site;Transcription Start Site;Transcription Start Site;Transcription Start Site;Transcription Start Site;Transcription Start Site;Transcription Start Site;Transcription Start Site;Transcription Start Site;Transcription Start Site;Transcription Start Site;Transcription Start Site;Transcription Start Site;Transcription Start Site;Transcription Start Site;Transcription Start Site;Transcription Start Site;Transcription Start Site;Transcription Start Site;Transcription Start Site;Transcription Start Site;Transcription Start Site;Transcription Start Site;Transcription Start Site;Transcription Start Site;Transcription Start Site;Transcription Start Site;Transcription Start Site;Transcription Start Site;Transcription Start Site;Transcription Start Site;Transcription Start Site;Transcription Start Site;Transcription Start Site;Transcription Start Site;Transcription Start Site;Transcription Start Site;Transcription Start Site;Transcription Start Site;Transcription Start Site;Transcription Start Site;Transcription Start Site;Transcription Start Site;Transcription Start Site;Transcription Start Site;Transcription Start Site;Transcription Start Site;Transcription Start Site;Transcription Start Site;Transcription Start Site;Transcription Start Site;Transcription Start Site;Transcription Start Site;Transcription Start Site;Transcription Start Site;Transcription Start Site;Transcription Start Site;Transcription Start Site;Transcription Start Site;Transcription Start Site;Transcription Start Site;Transcription Start Site;Transcription Start Site;Transcription Start Site;Transcription Start Site;Transcription Start Site;Transcription Start Site;Transcription Start Site;Transcription Start Site;Transcription Start Site;Transcription Start Site;Transcription Start Site;Transcription Start Site;Transcription Start Site;Transcription Start Site;Transcription Start Site;Transcription Start Site;Transcription Start Site;Transcription Start Site;Enhancer;Transcription Start Site;Transcription Start Site;Transcription Start Site;Transcription Start Site;Transcription Start Site;Transcription Start Site;Transcription Start Site;Transcription Start Site;Transcription Start Site;Transcription Start Site;Transcription Start Site;Transcription Start Site;Transcription Start Site;Transcription Start Site;Transcription Start Site;Transcription Start Site;Transcription Start Site;Transcription Start Site;Transcription Start Site;Transcription Start Site;Transcription Start Site;Transcription Start Site;Transcription Start Site;Transcription Start Site;Transcription Start Site;Transcription Start Site;Transcription Start Site;Transcription Start Site;Transcription Start Site;Transcription Start Site;Transcription Start Site;Transcription Start Site;Transcription Start Site;Transcription Start Site;Transcription Start Site;Transcription Start Site;Transcription Start Site;Transcription Start Site;Transcription Start Site;Transcription Start Site;Transcription Start Site;Transcription Start Site	.
14	105863251	Sniffles2.DEL.401FMD	N	<DEL:-244728>	DEL	DEL	-244728	102.399	12.906	888	849	39	0.0439	not_compared	0.00507	0.00507	low_frequency	0.00415	0.00347	0.00298	0.0122	0.00292	0.0053	0.00426	0.00362	0.00311	0.0127	0.00318	0.00208	1	1	0.0183	1	0.00213	1	1	0.019	1	0	0.992	0	0	0.0662	0.002	0.00683	0.156	difficult	GRCh38_gclt25orgt65_slop50;GRCh38_AllHomopolymers_gt6bp_imperfectgt10bp_slop5;GRCh38_AllTandemRepeats_51to200bp_slop5;GRCh38_AllTandemRepeatsandHomopolymers_slop5;GRCh38_SimpleRepeat_homopolymer_gt11_slop5;GRCh38_SimpleRepeat_triTR_15to50_slop5;GRCh38_SimpleRepeat_homopolymer_gt20_slop5;GRCh38_SimpleRepeat_diTR_11to50_slop5;GRCh38_AllTandemRepeats_gt100bp_slop5;GRCh38_allTandemRepeats;GRCh38_SimpleRepeat_homopolymer_7to11_slop5;GRCh38_SimpleRepeat_quadTR_51to200_slop5;GRCh38_SimpleRepeat_homopolymer_4to6_slop5;GRCh38_AllTandemRepeats_lt51bp_slop5;GRCh38_SimpleRepeat_imperfecthomopolgt20_slop5;GRCh38_AllTandemRepeats_201to10000bp_slop5;GRCh38_SimpleRepeat_quadTR_20to50_slop5;GRCh38_SimpleRepeat_imperfecthomopolgt10_slop5;GRCh38_lowmappabilityall;GRCh38_nonunique_l100_m2_e1;GRCh38_nonunique_l250_m0_e0;GRCh38_allOtherDifficultregions;GRCh38_gnomAD_InbreedingCoeff_slop1bp_merge1000bp;GRCh38_VDJ;GRCh38_segdups_gt10kb;GRCh38_chainSelf;GRCh38_segdups;GRCh38_alllowmapandsegdupregions;GRCh38_alldifficultregions	IGHJ6;MIR4537;IGHJ3P;IGHJ5;IGHJ4;IGHJ3;IGHJ2P;IGHJ2;IGHJ1;IGHD7-27;IGHJ1P;ENSG00000289536	ENSG00000211900;ENSG00000264781;ENSG00000237111;ENSG00000242472;ENSG00000240041;ENSG00000242887;ENSG00000237547;ENSG00000211904;ENSG00000211905;ENSG00000236597;ENSG00000227335;ENSG00000289536	transcript;transcript;transcript;transcript;transcript;transcript;transcript;transcript;transcript;transcript;transcript;transcript	ENST00000390560.2;ENST00000581717.1;ENST00000436826.1;ENST00000488476.1;ENST00000461719.1;ENST00000463911.1;ENST00000454480.1;ENST00000390564.2;ENST00000390565.1;ENST00000439842.1;ENST00000450690.1;ENST00000691966.1	IG_J_gene;miRNA;IG_J_pseudogene;IG_J_gene;IG_J_gene;IG_J_gene;IG_J_pseudogene;IG_J_gene;IG_J_gene;IG_D_gene;IG_J_pseudogene;pseudogene	HIGH;MODIFIER;MODIFIER;MODIFIER;MODIFIER;MODIFIER;MODIFIER;MODIFIER;MODIFIER;MODIFIER;MODIFIER;MODIFIER	frameshift_variant;upstream_gene_variant;downstream_gene_variant;downstream_gene_variant;downstream_gene_variant;downstream_gene_variant;downstream_gene_variant;downstream_gene_variant;downstream_gene_variant;downstream_gene_variant;downstream_gene_variant;downstream_gene_variant	.	.	.	.	.	.	.	.	.	.	.	.	Enhancer;Promoter;Promoter;CTCF Binding Site;Promoter;Promoter;TF binding;CTCF Binding Site;CTCF Binding Site;CTCF Binding Site;Open chromatin;CTCF Binding Site;TF binding;Enhancer;TF binding;Enhancer;Enhancer;Enhancer;Promoter;CTCF Binding Site;Open chromatin;Enhancer;Enhancer;CTCF Binding Site;Promoter;Promoter;Enhancer;CTCF Binding Site;Enhancer;Enhancer;Promoter;CTCF Binding Site;Open chromatin;Open chromatin;Promoter;CTCF Binding Site;CTCF Binding Site;Enhancer;Enhancer;CTCF Binding Site;CTCF Binding Site;TF binding;Enhancer;Enhancer;Open chromatin;CTCF Binding Site;Open chromatin;Enhancer;CTCF Binding Site;CTCF Binding Site;CTCF Binding Site;Enhancer;Enhancer;TF binding;CTCF Binding Site;Enhancer;CTCF Binding Site;TF binding;Promoter;Promoter;Enhancer	Transcription Start Site;Transcription Start Site;Transcription Start Site;Transcription Start Site;Transcription Start Site;Transcription Start Site;Transcription Start Site;Transcription Start Site;Transcription Start Site;Transcription Start Site;Transcription Start Site;Transcription Start Site;Transcription Start Site;Transcription Start Site;Transcription Start Site;Transcription Start Site;Transcription Start Site;Transcription Start Site;Transcription Start Site;Transcription Start Site;Transcription Start Site;Transcription Start Site;Transcription Start Site;Transcription Start Site;Transcription Start Site;Transcription Start Site;Transcription Start Site;Transcription Start Site;Transcription Start Site;Transcription Start Site;Transcription Start Site;Transcription Start Site;Transcription Start Site;Transcription Start Site;Transcription Start Site;Transcription Start Site;Transcription Start Site;Transcription Start Site;Transcription Start Site;Transcription Start Site;Transcription Start Site;Transcription Start Site;Transcription Start Site;Transcription Start Site;Transcription Start Site;Transcription Start Site;Transcription Start Site;Transcription Start Site;Transcription Start Site;Transcription Start Site;Transcription Start Site;Transcription Start Site;Transcription Start Site;Transcription Start Site;Transcription Start Site;Transcription Start Site;Transcription Start Site;Transcription Start Site;Transcription Start Site;Transcription Start Site;Transcription Start Site;Transcription Start Site;Transcription Start Site;Transcription Start Site;Transcription Start Site;Transcription Start Site;Transcription Start Site;Transcription Start Site;Transcription Start Site;Transcription Start Site;Transcription Start Site;Transcription Start Site;Transcription Start Site;Transcription Start Site;Transcription Start Site;Transcription Start Site;Transcription Start Site;Transcription Start Site;Transcription Start Site;Transcription Start Site;Transcription Start Site;Transcription Start Site;Transcription Start Site;Transcription Start Site;Transcription Start Site;Transcription Start Site;Transcription Start Site;Transcription Start Site;Transcription Start Site;Transcription Start Site;Transcription Start Site;Transcription Start Site;Transcription Start Site;Transcription Start Site;Transcription Start Site;Transcription Start Site;Transcription Start Site;Transcription Start Site;Transcription Start Site;Transcription Start Site;Transcription Start Site;Transcription Start Site;Transcription Start Site;Transcription Start Site;Transcription Start Site;Transcription Start Site;Transcription Start Site;Transcription Start Site;Transcription Start Site;Transcription Start Site;Transcription Start Site	.
14	105863251	Sniffles2.DEL.4025MD	N	<DEL:-693688>	DEL	DEL	-693688	9.758	8.932	888	849	39	0.0439	not_compared	0.00225	0.00225	rare	0.00208	0.00694	0.00298	0	0	0.00236	0.00213	0.00725	0.00309	0	0	1	1	1	1	1	1	1	1	1	1	0.00169	0.992	0	0	0.275	4.1e-06	0.000882	0.0252	difficult	GRCh38_gclt25orgt65_slop50;GRCh38_AllHomopolymers_gt6bp_imperfectgt10bp_slop5;GRCh38_AllTandemRepeats_51to200bp_slop5;GRCh38_AllTandemRepeatsandHomopolymers_slop5;GRCh38_SimpleRepeat_homopolymer_gt11_slop5;GRCh38_SimpleRepeat_triTR_15to50_slop5;GRCh38_SimpleRepeat_homopolymer_gt20_slop5;GRCh38_SimpleRepeat_diTR_11to50_slop5;GRCh38_AllTandemRepeats_gt100bp_slop5;GRCh38_allTandemRepeats;GRCh38_SimpleRepeat_homopolymer_7to11_slop5;GRCh38_SimpleRepeat_quadTR_51to200_slop5;GRCh38_SimpleRepeat_homopolymer_4to6_slop5;GRCh38_AllTandemRepeats_lt51bp_slop5;GRCh38_SimpleRepeat_diTR_51to200_slop5;GRCh38_SimpleRepeat_imperfecthomopolgt20_slop5;GRCh38_AllTandemRepeats_201to10000bp_slop5;GRCh38_SimpleRepeat_quadTR_20to50_slop5;GRCh38_SimpleRepeat_imperfecthomopolgt10_slop5;GRCh38_lowmappabilityall;GRCh38_nonunique_l100_m2_e1;GRCh38_nonunique_l250_m0_e0;GRCh38_allOtherDifficultregions;GRCh38_gnomAD_InbreedingCoeff_slop1bp_merge1000bp;GRCh38_population_CNV_FP_regions;GRCh38_VDJ;GRCh38_segdups_gt10kb;GRCh38_chainSelf;GRCh38_segdups;GRCh38_alllowmapandsegdupregions;GRCh38_alldifficultregions	IGHJ6;MIR4537;IGHJ3P;IGHJ5;IGHJ4;IGHJ3;IGHJ2P;IGHJ2;IGHJ1;IGHD7-27;IGHJ1P;ENSG00000289536	ENSG00000211900;ENSG00000264781;ENSG00000237111;ENSG00000242472;ENSG00000240041;ENSG00000242887;ENSG00000237547;ENSG00000211904;ENSG00000211905;ENSG00000236597;ENSG00000227335;ENSG00000289536	transcript;transcript;transcript;transcript;transcript;transcript;transcript;transcript;transcript;transcript;transcript;transcript	ENST00000390560.2;ENST00000581717.1;ENST00000436826.1;ENST00000488476.1;ENST00000461719.1;ENST00000463911.1;ENST00000454480.1;ENST00000390564.2;ENST00000390565.1;ENST00000439842.1;ENST00000450690.1;ENST00000691966.1	IG_J_gene;miRNA;IG_J_pseudogene;IG_J_gene;IG_J_gene;IG_J_gene;IG_J_pseudogene;IG_J_gene;IG_J_gene;IG_D_gene;IG_J_pseudogene;pseudogene	HIGH;MODIFIER;MODIFIER;MODIFIER;MODIFIER;MODIFIER;MODIFIER;MODIFIER;MODIFIER;MODIFIER;MODIFIER;MODIFIER	frameshift_variant;upstream_gene_variant;downstream_gene_variant;downstream_gene_variant;downstream_gene_variant;downstream_gene_variant;downstream_gene_variant;downstream_gene_variant;downstream_gene_variant;downstream_gene_variant;downstream_gene_variant;downstream_gene_variant	.	.	.	.	.	.	.	.	.	.	.	.	Enhancer;Promoter;Promoter;CTCF Binding Site;Promoter;Promoter;TF binding;CTCF Binding Site;CTCF Binding Site;CTCF Binding Site;Open chromatin;CTCF Binding Site;TF binding;Enhancer;TF binding;Enhancer;Enhancer;Enhancer;Promoter;CTCF Binding Site;Open chromatin;Enhancer;Enhancer;CTCF Binding Site;Promoter;Promoter;Enhancer;CTCF Binding Site;Enhancer;Enhancer;Promoter;CTCF Binding Site;Open chromatin;Open chromatin;Promoter;CTCF Binding Site;CTCF Binding Site;Enhancer;Enhancer;CTCF Binding Site;CTCF Binding Site;TF binding;Enhancer;Enhancer;Open chromatin;CTCF Binding Site;Open chromatin;Enhancer;CTCF Binding Site;CTCF Binding Site;CTCF Binding Site;Enhancer;Enhancer;TF binding;CTCF Binding Site;Enhancer;CTCF Binding Site;TF binding;Enhancer;Enhancer;CTCF Binding Site;CTCF Binding Site;Enhancer;Enhancer;Enhancer;CTCF Binding Site;Enhancer;Enhancer;CTCF Binding Site;Enhancer;CTCF Binding Site;Enhancer;CTCF Binding Site;Enhancer;TF binding;CTCF Binding Site;CTCF Binding Site;Promoter;Enhancer;TF binding;Open chromatin;CTCF Binding Site;CTCF Binding Site;CTCF Binding Site;Enhancer;Enhancer;Enhancer;CTCF Binding Site;Enhancer;Enhancer;Enhancer;CTCF Binding Site;Enhancer;Enhancer;Enhancer;Enhancer;Enhancer;Promoter;CTCF Binding Site;Enhancer;CTCF Binding Site;CTCF Binding Site;TF binding;CTCF Binding Site;CTCF Binding Site;Promoter;Enhancer;Enhancer;TF binding;Enhancer;CTCF Binding Site;CTCF Binding Site;CTCF Binding Site;Promoter;CTCF Binding Site;Open chromatin;CTCF Binding Site;Enhancer;CTCF Binding Site;CTCF Binding Site;Open chromatin;Open chromatin;Enhancer;Enhancer;Enhancer;Open chromatin;CTCF Binding Site;CTCF Binding Site;Enhancer;CTCF Binding Site;CTCF Binding Site;CTCF Binding Site;CTCF Binding Site;Enhancer;TF binding;TF binding;CTCF Binding Site;CTCF Binding Site;Enhancer;TF binding;CTCF Binding Site;CTCF Binding Site;CTCF Binding Site;Enhancer;Promoter;Promoter;CTCF Binding Site;TF binding;CTCF Binding Site;Promoter;CTCF Binding Site;CTCF Binding Site;Open chromatin;Promoter;Open chromatin;Enhancer;CTCF Binding Site;Open chromatin;CTCF Binding Site;Open chromatin;Enhancer;Enhancer;CTCF Binding Site;Open chromatin;CTCF Binding Site;TF binding;CTCF Binding Site;TF binding;CTCF Binding Site;Promoter;Promoter;Enhancer;Promoter	Transcription Start Site;Transcription Start Site;Transcription Start Site;Transcription Start Site;Transcription Start Site;Transcription Start Site;Transcription Start Site;Transcription Start Site;Transcription Start Site;Transcription Start Site;Transcription Start Site;Transcription Start Site;Transcription Start Site;Transcription Start Site;Transcription Start Site;Transcription Start Site;Transcription Start Site;Transcription Start Site;Transcription Start Site;Transcription Start Site;Transcription Start Site;Transcription Start Site;Transcription Start Site;Transcription Start Site;Transcription Start Site;Transcription Start Site;Transcription Start Site;Transcription Start Site;Transcription Start Site;Transcription Start Site;Transcription Start Site;Transcription Start Site;Transcription Start Site;Transcription Start Site;Transcription Start Site;Transcription Start Site;Transcription Start Site;Transcription Start Site;Transcription Start Site;Transcription Start Site;Transcription Start Site;Transcription Start Site;Transcription Start Site;Transcription Start Site;Transcription Start Site;Transcription Start Site;Transcription Start Site;Transcription Start Site;Transcription Start Site;Transcription Start Site;Transcription Start Site;Transcription Start Site;Transcription Start Site;Transcription Start Site;Transcription Start Site;Transcription Start Site;Transcription Start Site;Transcription Start Site;Transcription Start Site;Transcription Start Site;Transcription Start Site;Transcription Start Site;Transcription Start Site;Transcription Start Site;Transcription Start Site;Transcription Start Site;Transcription Start Site;Transcription Start Site;Transcription Start Site;Transcription Start Site;Transcription Start Site;Transcription Start Site;Transcription Start Site;Transcription Start Site;Transcription Start Site;Transcription Start Site;Transcription Start Site;Transcription Start Site;Transcription Start Site;Transcription Start Site;Transcription Start Site;Transcription Start Site;Transcription Start Site;Transcription Start Site;Transcription Start Site;Transcription Start Site;Transcription Start Site;Transcription Start Site;Transcription Start Site;Transcription Start Site;Transcription Start Site;Transcription Start Site;Transcription Start Site;Transcription Start Site;Transcription Start Site;Transcription Start Site;Transcription Start Site;Transcription Start Site;Transcription Start Site;Transcription Start Site;Transcription Start Site;Transcription Start Site;Transcription Start Site;Transcription Start Site;Transcription Start Site;Transcription Start Site;Transcription Start Site;Transcription Start Site;Transcription Start Site;Transcription Start Site;Transcription Start Site;Transcription Start Site;Transcription Start Site;Transcription Start Site;Transcription Start Site;Transcription Start Site;Transcription Start Site;Transcription Start Site;Transcription Start Site;Transcription Start Site;Transcription Start Site;Transcription Start Site;Transcription Start Site;Transcription Start Site;Transcription Start Site;Transcription Start Site;Transcription Start Site;Transcription Start Site;Transcription Start Site;Transcription Start Site;Transcription Start Site;Transcription Start Site;Transcription Start Site;Transcription Start Site;Transcription Start Site;Transcription Start Site;Transcription Start Site;Transcription Start Site;Transcription Start Site;Transcription Start Site;Transcription Start Site;Transcription Start Site;Transcription Start Site;Transcription Start Site;Transcription Start Site;Transcription Start Site;Transcription Start Site;Transcription Start Site;Transcription Start Site;Transcription Start Site;Transcription Start Site;Transcription Start Site;Transcription Start Site;Transcription Start Site;Transcription Start Site;Transcription Start Site;Transcription Start Site;Transcription Start Site;Transcription Start Site;Transcription Start Site;Transcription Start Site;Transcription Start Site;Transcription Start Site;Transcription Start Site;Transcription Start Site;Enhancer;Transcription Start Site;Transcription Start Site;Transcription Start Site;Transcription Start Site;Transcription Start Site;Transcription Start Site;Transcription Start Site;Transcription Start Site;Transcription Start Site;Transcription Start Site;Transcription Start Site;Transcription Start Site;Transcription Start Site;Transcription Start Site;Transcription Start Site;Transcription Start Site;Transcription Start Site;Transcription Start Site;Transcription Start Site;Transcription Start Site;Transcription Start Site;Transcription Start Site;Transcription Start Site;Transcription Start Site;Transcription Start Site	.
14	105863251	Sniffles2.DEL.402CMD	N	<DEL:-198899>	DEL	DEL	-198899	21.192	155.348	888	848	40	0.045	not_compared	0.00169	0.00169	rare	0.00415	0	0	0.00305	0	0.00177	0.00426	0	0	0.00318	0	1	1	1	1	1	1	1	1	1	1	0.000563	0.995	0	0	0.296	0	0.000289	0.0162	difficult	GRCh38_gclt25orgt65_slop50;GRCh38_AllHomopolymers_gt6bp_imperfectgt10bp_slop5;GRCh38_AllTandemRepeats_51to200bp_slop5;GRCh38_AllTandemRepeatsandHomopolymers_slop5;GRCh38_SimpleRepeat_homopolymer_gt11_slop5;GRCh38_SimpleRepeat_triTR_15to50_slop5;GRCh38_SimpleRepeat_homopolymer_gt20_slop5;GRCh38_SimpleRepeat_diTR_11to50_slop5;GRCh38_AllTandemRepeats_gt100bp_slop5;GRCh38_allTandemRepeats;GRCh38_SimpleRepeat_homopolymer_7to11_slop5;GRCh38_SimpleRepeat_quadTR_51to200_slop5;GRCh38_SimpleRepeat_homopolymer_4to6_slop5;GRCh38_AllTandemRepeats_lt51bp_slop5;GRCh38_SimpleRepeat_imperfecthomopolgt20_slop5;GRCh38_AllTandemRepeats_201to10000bp_slop5;GRCh38_SimpleRepeat_quadTR_20to50_slop5;GRCh38_SimpleRepeat_imperfecthomopolgt10_slop5;GRCh38_lowmappabilityall;GRCh38_nonunique_l100_m2_e1;GRCh38_nonunique_l250_m0_e0;GRCh38_allOtherDifficultregions;GRCh38_gnomAD_InbreedingCoeff_slop1bp_merge1000bp;GRCh38_VDJ;GRCh38_segdups_gt10kb;GRCh38_chainSelf;GRCh38_segdups;GRCh38_alllowmapandsegdupregions;GRCh38_alldifficultregions	IGHJ6;MIR4537;IGHJ3P;IGHJ5;IGHJ4;IGHJ3;IGHJ2P;IGHJ2;IGHJ1;IGHD7-27;IGHJ1P;ENSG00000289536	ENSG00000211900;ENSG00000264781;ENSG00000237111;ENSG00000242472;ENSG00000240041;ENSG00000242887;ENSG00000237547;ENSG00000211904;ENSG00000211905;ENSG00000236597;ENSG00000227335;ENSG00000289536	transcript;transcript;transcript;transcript;transcript;transcript;transcript;transcript;transcript;transcript;transcript;transcript	ENST00000390560.2;ENST00000581717.1;ENST00000436826.1;ENST00000488476.1;ENST00000461719.1;ENST00000463911.1;ENST00000454480.1;ENST00000390564.2;ENST00000390565.1;ENST00000439842.1;ENST00000450690.1;ENST00000691966.1	IG_J_gene;miRNA;IG_J_pseudogene;IG_J_gene;IG_J_gene;IG_J_gene;IG_J_pseudogene;IG_J_gene;IG_J_gene;IG_D_gene;IG_J_pseudogene;pseudogene	HIGH;MODIFIER;MODIFIER;MODIFIER;MODIFIER;MODIFIER;MODIFIER;MODIFIER;MODIFIER;MODIFIER;MODIFIER;MODIFIER	frameshift_variant;upstream_gene_variant;downstream_gene_variant;downstream_gene_variant;downstream_gene_variant;downstream_gene_variant;downstream_gene_variant;downstream_gene_variant;downstream_gene_variant;downstream_gene_variant;downstream_gene_variant;downstream_gene_variant	.	.	.	.	.	.	.	.	.	.	.	.	Enhancer;Promoter;Promoter;CTCF Binding Site;Promoter;Promoter;TF binding;CTCF Binding Site;CTCF Binding Site;CTCF Binding Site;Open chromatin;CTCF Binding Site;TF binding;Enhancer;TF binding;Enhancer;Enhancer;Enhancer;Promoter;CTCF Binding Site;Open chromatin;Enhancer;Enhancer;CTCF Binding Site;Promoter;Promoter;Enhancer;CTCF Binding Site;Enhancer;Enhancer;Promoter;CTCF Binding Site;Open chromatin;Open chromatin;Promoter;CTCF Binding Site;CTCF Binding Site;Enhancer;Enhancer;CTCF Binding Site;CTCF Binding Site;TF binding;Enhancer;Enhancer;Open chromatin;CTCF Binding Site;Open chromatin;Enhancer;CTCF Binding Site;CTCF Binding Site;CTCF Binding Site;Enhancer;Enhancer;Promoter;Promoter	Transcription Start Site;Transcription Start Site;Transcription Start Site;Transcription Start Site;Transcription Start Site;Transcription Start Site;Transcription Start Site;Transcription Start Site;Transcription Start Site;Transcription Start Site;Transcription Start Site;Transcription Start Site;Transcription Start Site;Transcription Start Site;Transcription Start Site;Transcription Start Site;Transcription Start Site;Transcription Start Site;Transcription Start Site;Transcription Start Site;Transcription Start Site;Transcription Start Site;Transcription Start Site;Transcription Start Site;Transcription Start Site;Transcription Start Site;Transcription Start Site;Transcription Start Site;Transcription Start Site;Transcription Start Site;Transcription Start Site;Transcription Start Site;Transcription Start Site;Transcription Start Site;Transcription Start Site;Transcription Start Site;Transcription Start Site;Transcription Start Site;Transcription Start Site;Transcription Start Site;Transcription Start Site;Transcription Start Site;Transcription Start Site;Transcription Start Site;Transcription Start Site;Transcription Start Site;Transcription Start Site;Transcription Start Site;Transcription Start Site;Transcription Start Site;Transcription Start Site;Transcription Start Site;Transcription Start Site;Transcription Start Site;Transcription Start Site;Transcription Start Site;Transcription Start Site;Transcription Start Site;Transcription Start Site;Transcription Start Site;Transcription Start Site;Transcription Start Site;Transcription Start Site;Transcription Start Site;Transcription Start Site;Transcription Start Site;Transcription Start Site;Transcription Start Site;Transcription Start Site;Transcription Start Site;Transcription Start Site;Transcription Start Site;Transcription Start Site;Transcription Start Site;Transcription Start Site;Transcription Start Site;Transcription Start Site;Transcription Start Site;Transcription Start Site;Transcription Start Site;Transcription Start Site;Transcription Start Site;Transcription Start Site;Transcription Start Site;Transcription Start Site;Transcription Start Site;Transcription Start Site;Transcription Start Site;Transcription Start Site;Transcription Start Site;Transcription Start Site;Transcription Start Site;Transcription Start Site;Transcription Start Site;Transcription Start Site;Transcription Start Site;Transcription Start Site;Transcription Start Site;Transcription Start Site;Transcription Start Site;Transcription Start Site;Transcription Start Site;Transcription Start Site;Transcription Start Site;Transcription Start Site;Transcription Start Site;Transcription Start Site;Transcription Start Site;Transcription Start Site;Transcription Start Site;Transcription Start Site	.
14	105863253	Sniffles2.DEL.4013MD	N	<DEL:-28453>	DEL	DEL	-28453	287.25	9.627	888	848	40	0.045	novel	0.00282	0.00282	rare	0	0	0.00893	0.0061	0	0.00295	0	0	0.00932	0.00637	0	1	1	0.00895	1	1	1	1	0.00935	1	1	0	0.995	0	0	0.052	3.07e-06	0.00224	0.00973	difficult	GRCh38_gclt25orgt65_slop50;GRCh38_AllHomopolymers_gt6bp_imperfectgt10bp_slop5;GRCh38_AllTandemRepeats_51to200bp_slop5;GRCh38_AllTandemRepeatsandHomopolymers_slop5;GRCh38_SimpleRepeat_triTR_15to50_slop5;GRCh38_SimpleRepeat_diTR_11to50_slop5;GRCh38_AllTandemRepeats_gt100bp_slop5;GRCh38_allTandemRepeats;GRCh38_SimpleRepeat_homopolymer_7to11_slop5;GRCh38_SimpleRepeat_homopolymer_4to6_slop5;GRCh38_AllTandemRepeats_lt51bp_slop5;GRCh38_AllTandemRepeats_201to10000bp_slop5;GRCh38_SimpleRepeat_quadTR_20to50_slop5;GRCh38_SimpleRepeat_imperfecthomopolgt10_slop5;GRCh38_lowmappabilityall;GRCh38_nonunique_l100_m2_e1;GRCh38_nonunique_l250_m0_e0;GRCh38_allOtherDifficultregions;GRCh38_gnomAD_InbreedingCoeff_slop1bp_merge1000bp;GRCh38_VDJ;GRCh38_alllowmapandsegdupregions;GRCh38_alldifficultregions	ENSG00000244620&ENSG00000289536&FAM30A&IGHD1-20&IGHD1-26&IGHD2-21&IGHD3-22&IGHD4-23&IGHD5-24&IGHD6-19&IGHD6-25&IGHD7-27&IGHJ1&IGHJ1P&IGHJ2&IGHJ2P&IGHJ3&IGHJ3P&IGHJ4&IGHJ5&IGHJ6;IGHJ3P;IGHJ5;IGHJ5;IGHJ4;IGHJ4;IGHJ3;IGHJ3;IGHJ2P;IGHJ2;IGHJ2;IGHJ1;IGHJ1;IGHD7-27;IGHD7-27;IGHJ1P;IGHD1-26;IGHD1-26;IGHD6-25;IGHD6-25;IGHD5-24;IGHD5-24;IGHD4-23;IGHD4-23;IGHD3-22;IGHD3-22;IGHD2-21;IGHD2-21;IGHD1-20;IGHD1-20;ENSG00000289536;IGHD6-19&IGHJ6;FAM30A&IGHJ6;ENSG00000244620&IGHJ6;IGHJ6;IGHJ6;IGHJ6;IGHD6-19;IGHJ3P;IGHJ2P;IGHJ1P;ENSG00000289536;ENSG00000244620;MIR4537;IGHJ6;IGHJ3P;IGHJ5;IGHJ4;IGHJ3;IGHJ2P;IGHJ2;IGHJ1;IGHD7-27;IGHJ1P;IGHD1-26;IGHD6-25;IGHD5-24;IGHD4-23;IGHD3-22;IGHD2-21;IGHD1-20;ENSG00000289536;IGHJ3P;IGHJ5;IGHJ4;IGHJ3;IGHJ2P;IGHJ2;IGHJ1;IGHD7-27;IGHJ1P;IGHD1-26;IGHD6-25;IGHD5-24;IGHD4-23;IGHD3-22;IGHD2-21;IGHD1-20;IGHD6-19;IGHD5-18;IGHD4-17;IGHD3-16;ENSG00000289536;FAM30A;ENSG00000244620;IGHJ6-IGHJ3P;IGHJ3P-IGHJ5;IGHJ5-IGHJ4;IGHJ4-IGHJ3;IGHJ3-IGHJ2P;IGHJ2P-IGHJ2;IGHJ2-IGHJ1;IGHJ1-IGHD7-27;IGHD7-27-IGHJ1P;IGHJ1P-ENSG00000289536;ENSG00000289536-FAM30A	ENSG00000244620&ENSG00000289536&ENSG00000226777&ENSG00000237020&ENSG00000211907&ENSG00000211912&ENSG00000211911&ENSG00000227196&ENSG00000211909&ENSG00000211914&ENSG00000225825&ENSG00000236597&ENSG00000211905&ENSG00000227335&ENSG00000211904&ENSG00000237547&ENSG00000242887&ENSG00000237111&ENSG00000240041&ENSG00000242472&ENSG00000211900;ENSG00000237111;ENSG00000242472;ENSG00000242472;ENSG00000240041;ENSG00000240041;ENSG00000242887;ENSG00000242887;ENSG00000237547;ENSG00000211904;ENSG00000211904;ENSG00000211905;ENSG00000211905;ENSG00000236597;ENSG00000236597;ENSG00000227335;ENSG00000211907;ENSG00000211907;ENSG00000225825;ENSG00000225825;ENSG00000211909;ENSG00000211909;ENSG00000227196;ENSG00000227196;ENSG00000211911;ENSG00000211911;ENSG00000211912;ENSG00000211912;ENSG00000237020;ENSG00000237020;ENSG00000289536;ENSG00000211914&ENSG00000211900;ENSG00000226777&ENSG00000211900;ENSG00000244620&ENSG00000211900;ENSG00000211900;ENSG00000211900;ENSG00000211900;ENSG00000211914;ENSG00000237111;ENSG00000237547;ENSG00000227335;ENSG00000289536;ENSG00000244620;ENSG00000264781;ENSG00000211900;ENSG00000237111;ENSG00000242472;ENSG00000240041;ENSG00000242887;ENSG00000237547;ENSG00000211904;ENSG00000211905;ENSG00000236597;ENSG00000227335;ENSG00000211907;ENSG00000225825;ENSG00000211909;ENSG00000227196;ENSG00000211911;ENSG00000211912;ENSG00000237020;ENSG00000289536;ENSG00000237111;ENSG00000242472;ENSG00000240041;ENSG00000242887;ENSG00000237547;ENSG00000211904;ENSG00000211905;ENSG00000236597;ENSG00000227335;ENSG00000211907;ENSG00000225825;ENSG00000211909;ENSG00000227196;ENSG00000211911;ENSG00000211912;ENSG00000237020;ENSG00000211914;ENSG00000211915;ENSG00000227800;ENSG00000211917;ENSG00000289536;ENSG00000226777;ENSG00000244620;ENSG00000211900-ENSG00000237111;ENSG00000237111-ENSG00000242472;ENSG00000242472-ENSG00000240041;ENSG00000240041-ENSG00000242887;ENSG00000242887-ENSG00000237547;ENSG00000237547-ENSG00000211904;ENSG00000211904-ENSG00000211905;ENSG00000211905-ENSG00000236597;ENSG00000236597-ENSG00000227335;ENSG00000227335-ENSG00000289536;ENSG00000289536-ENSG00000226777	gene_variant;transcript;transcript;transcript;transcript;transcript;transcript;transcript;transcript;transcript;transcript;transcript;transcript;transcript;transcript;transcript;transcript;transcript;transcript;transcript;transcript;transcript;transcript;transcript;transcript;transcript;transcript;transcript;transcript;transcript;transcript;gene_variant;gene_variant;gene_variant;transcript;transcript;transcript;transcript;transcript;transcript;transcript;transcript;transcript;transcript;transcript;transcript;transcript;transcript;transcript;transcript;transcript;transcript;transcript;transcript;transcript;transcript;transcript;transcript;transcript;transcript;transcript;transcript;transcript;transcript;transcript;transcript;transcript;transcript;transcript;transcript;transcript;transcript;transcript;transcript;transcript;transcript;transcript;transcript;transcript;transcript;transcript;transcript;transcript;gene_variant;gene_variant;intergenic_region;intergenic_region;intergenic_region;intergenic_region;intergenic_region;intergenic_region;intergenic_region;intergenic_region;intergenic_region;intergenic_region;intergenic_region	ENSG00000211900;ENST00000436826.1;ENST00000488476.1;ENST00000488476.1;ENST00000461719.1;ENST00000461719.1;ENST00000463911.1;ENST00000463911.1;ENST00000454480.1;ENST00000390564.2;ENST00000390564.2;ENST00000390565.1;ENST00000390565.1;ENST00000439842.1;ENST00000439842.1;ENST00000450690.1;ENST00000390567.1;ENST00000390567.1;ENST00000452198.1;ENST00000452198.1;ENST00000390569.1;ENST00000390569.1;ENST00000437320.1;ENST00000437320.1;ENST00000390571.1;ENST00000390571.1;ENST00000390572.1;ENST00000390572.1;ENST00000450276.1;ENST00000450276.1;ENST00000691966.1;ENSG00000211900;ENSG00000211900;ENSG00000211900;ENST00000390560.2;ENST00000390560.2;ENST00000390560.2;ENST00000390574.1;ENST00000436826.1;ENST00000454480.1;ENST00000450690.1;ENST00000691966.1;ENST00000418566.1;ENST00000581717.1;ENST00000390560.2;ENST00000436826.1;ENST00000488476.1;ENST00000461719.1;ENST00000463911.1;ENST00000454480.1;ENST00000390564.2;ENST00000390565.1;ENST00000439842.1;ENST00000450690.1;ENST00000390567.1;ENST00000452198.1;ENST00000390569.1;ENST00000437320.1;ENST00000390571.1;ENST00000390572.1;ENST00000450276.1;ENST00000691966.1;ENST00000436826.1;ENST00000488476.1;ENST00000461719.1;ENST00000463911.1;ENST00000454480.1;ENST00000390564.2;ENST00000390565.1;ENST00000439842.1;ENST00000450690.1;ENST00000390567.1;ENST00000452198.1;ENST00000390569.1;ENST00000437320.1;ENST00000390571.1;ENST00000390572.1;ENST00000450276.1;ENST00000390574.1;ENST00000390575.1;ENST00000431870.1;ENST00000390577.1;ENST00000691966.1;ENSG00000226777;ENSG00000244620;ENSG00000211900-ENSG00000237111;ENSG00000237111-ENSG00000242472;ENSG00000242472-ENSG00000240041;ENSG00000240041-ENSG00000242887;ENSG00000242887-ENSG00000237547;ENSG00000237547-ENSG00000211904;ENSG00000211904-ENSG00000211905;ENSG00000211905-ENSG00000236597;ENSG00000236597-ENSG00000227335;ENSG00000227335-ENSG00000289536;ENSG00000289536-ENSG00000226777	.;IG_J_pseudogene;IG_J_gene;IG_J_gene;IG_J_gene;IG_J_gene;IG_J_gene;IG_J_gene;IG_J_pseudogene;IG_J_gene;IG_J_gene;IG_J_gene;IG_J_gene;IG_D_gene;IG_D_gene;IG_J_pseudogene;IG_D_gene;IG_D_gene;IG_D_gene;IG_D_gene;IG_D_gene;IG_D_gene;IG_D_gene;IG_D_gene;IG_D_gene;IG_D_gene;IG_D_gene;IG_D_gene;IG_D_gene;IG_D_gene;pseudogene;.;.;.;IG_J_gene;IG_J_gene;IG_J_gene;IG_D_gene;IG_J_pseudogene;IG_J_pseudogene;IG_J_pseudogene;pseudogene;pseudogene;miRNA;IG_J_gene;IG_J_pseudogene;IG_J_gene;IG_J_gene;IG_J_gene;IG_J_pseudogene;IG_J_gene;IG_J_gene;IG_D_gene;IG_J_pseudogene;IG_D_gene;IG_D_gene;IG_D_gene;IG_D_gene;IG_D_gene;IG_D_gene;IG_D_gene;pseudogene;IG_J_pseudogene;IG_J_gene;IG_J_gene;IG_J_gene;IG_J_pseudogene;IG_J_gene;IG_J_gene;IG_D_gene;IG_J_pseudogene;IG_D_gene;IG_D_gene;IG_D_gene;IG_D_gene;IG_D_gene;IG_D_gene;IG_D_gene;IG_D_gene;IG_D_gene;IG_D_gene;IG_D_gene;pseudogene;.;.;.;.;.;.;.;.;.;.;.;.;.	HIGH;HIGH;HIGH;HIGH;HIGH;HIGH;HIGH;HIGH;HIGH;HIGH;HIGH;HIGH;HIGH;HIGH;HIGH;HIGH;HIGH;HIGH;HIGH;HIGH;HIGH;HIGH;HIGH;HIGH;HIGH;HIGH;HIGH;HIGH;HIGH;HIGH;HIGH;HIGH;HIGH;HIGH;HIGH;HIGH;HIGH;HIGH;LOW;LOW;LOW;LOW;MODIFIER;MODIFIER;MODIFIER;MODIFIER;MODIFIER;MODIFIER;MODIFIER;MODIFIER;MODIFIER;MODIFIER;MODIFIER;MODIFIER;MODIFIER;MODIFIER;MODIFIER;MODIFIER;MODIFIER;MODIFIER;MODIFIER;MODIFIER;MODIFIER;MODIFIER;MODIFIER;MODIFIER;MODIFIER;MODIFIER;MODIFIER;MODIFIER;MODIFIER;MODIFIER;MODIFIER;MODIFIER;MODIFIER;MODIFIER;MODIFIER;MODIFIER;MODIFIER;MODIFIER;MODIFIER;MODIFIER;MODIFIER;MODIFIER;MODIFIER;MODIFIER;MODIFIER;MODIFIER;MODIFIER;MODIFIER;MODIFIER;MODIFIER;MODIFIER;MODIFIER;MODIFIER;MODIFIER	feature_ablation;transcript_ablation;transcript_ablation&splice_region_variant;transcript_ablation;transcript_ablation&splice_region_variant;transcript_ablation;transcript_ablation&splice_region_variant;transcript_ablation;transcript_ablation;transcript_ablation&splice_region_variant;transcript_ablation;transcript_ablation&splice_region_variant;transcript_ablation;transcript_ablation&splice_region_variant;transcript_ablation;transcript_ablation;transcript_ablation&splice_region_variant;transcript_ablation;transcript_ablation&splice_region_variant;transcript_ablation;transcript_ablation&splice_region_variant;transcript_ablation;transcript_ablation&stop_lost&splice_region_variant;transcript_ablation;transcript_ablation&stop_lost&splice_region_variant;transcript_ablation;transcript_ablation&stop_lost&splice_region_variant;transcript_ablation;transcript_ablation&splice_region_variant;transcript_ablation;transcript_ablation;gene_fusion;bidirectional_gene_fusion;bidirectional_gene_fusion;frameshift_variant&synonymous_variant;frameshift_variant&stop_gained;frameshift_variant;frameshift_variant&splice_region_variant;splice_region_variant&non_coding_transcript_exon_variant;splice_region_variant&non_coding_transcript_exon_variant;splice_region_variant&non_coding_transcript_exon_variant;splice_region_variant&non_coding_transcript_exon_variant;upstream_gene_variant;upstream_gene_variant;upstream_gene_variant;upstream_gene_variant;upstream_gene_variant;upstream_gene_variant;upstream_gene_variant;upstream_gene_variant;upstream_gene_variant;upstream_gene_variant;upstream_gene_variant;upstream_gene_variant;upstream_gene_variant;upstream_gene_variant;upstream_gene_variant;upstream_gene_variant;upstream_gene_variant;upstream_gene_variant;upstream_gene_variant;upstream_gene_variant;downstream_gene_variant;downstream_gene_variant;downstream_gene_variant;downstream_gene_variant;downstream_gene_variant;downstream_gene_variant;downstream_gene_variant;downstream_gene_variant;downstream_gene_variant;downstream_gene_variant;downstream_gene_variant;downstream_gene_variant;downstream_gene_variant;downstream_gene_variant;downstream_gene_variant;downstream_gene_variant;downstream_gene_variant;downstream_gene_variant;downstream_gene_variant;downstream_gene_variant;downstream_gene_variant;intragenic_variant;intragenic_variant;intergenic_region;intergenic_region;intergenic_region;intergenic_region;intergenic_region;intergenic_region;intergenic_region;intergenic_region;intergenic_region;intergenic_region;intergenic_region	.	.	.	.	.	.	.	Gamma_glutamyl_transferase_levels	4e-08	1.2592	MIR4537__FAM30A	33339817	Enhancer;Promoter;Promoter	Transcription Start Site;Transcription Start Site;Transcription Start Site;Transcription Start Site;Transcription Start Site;Transcription Start Site;Transcription Start Site;Transcription Start Site;Transcription Start Site;Transcription Start Site;Transcription Start Site;Transcription Start Site;Transcription Start Site;Transcription Start Site;Transcription Start Site;Transcription Start Site;Transcription Start Site;Transcription Start Site;Transcription Start Site;Transcription Start Site;Transcription Start Site;Transcription Start Site;Transcription Start Site;Transcription Start Site;Transcription Start Site;Transcription Start Site;Transcription Start Site;Transcription Start Site;Transcription Start Site;Transcription Start Site;Transcription Start Site;Transcription Start Site;Transcription Start Site;Transcription Start Site;Transcription Start Site;Transcription Start Site;Transcription Start Site;Transcription Start Site;Transcription Start Site;Transcription Start Site;Transcription Start Site;Transcription Start Site;Transcription Start Site;Transcription Start Site;Transcription Start Site;Transcription Start Site;Transcription Start Site;Transcription Start Site;Transcription Start Site;Transcription Start Site;Transcription Start Site;Transcription Start Site;Transcription Start Site;Transcription Start Site;Transcription Start Site;Transcription Start Site;Transcription Start Site;Transcription Start Site;Transcription Start Site;Transcription Start Site;Transcription Start Site	.
14	105863253	Sniffles2.DEL.401DMD	N	<DEL:-22783>	DEL	DEL	-22783	12.435	9.324	888	849	39	0.0439	novel	0.00563	0.00563	low_frequency	0.00208	0.00694	0.0149	0.00305	0.00292	0.00589	0.00213	0.00725	0.0154	0.00318	0.00318	1	1	0.0297	1	1	1	1	0.0308	1	1	0.00113	0.988	0	0	0.115	2.25e-05	0.00512	0.0176	difficult	GRCh38_gclt25orgt65_slop50;GRCh38_AllHomopolymers_gt6bp_imperfectgt10bp_slop5;GRCh38_AllTandemRepeats_51to200bp_slop5;GRCh38_AllTandemRepeatsandHomopolymers_slop5;GRCh38_SimpleRepeat_triTR_15to50_slop5;GRCh38_SimpleRepeat_diTR_11to50_slop5;GRCh38_AllTandemRepeats_gt100bp_slop5;GRCh38_allTandemRepeats;GRCh38_SimpleRepeat_homopolymer_7to11_slop5;GRCh38_SimpleRepeat_homopolymer_4to6_slop5;GRCh38_AllTandemRepeats_lt51bp_slop5;GRCh38_AllTandemRepeats_201to10000bp_slop5;GRCh38_SimpleRepeat_quadTR_20to50_slop5;GRCh38_SimpleRepeat_imperfecthomopolgt10_slop5;GRCh38_lowmappabilityall;GRCh38_nonunique_l100_m2_e1;GRCh38_nonunique_l250_m0_e0;GRCh38_allOtherDifficultregions;GRCh38_gnomAD_InbreedingCoeff_slop1bp_merge1000bp;GRCh38_VDJ;GRCh38_alllowmapandsegdupregions;GRCh38_alldifficultregions	ENSG00000289536&FAM30A&IGHD1-26&IGHD3-22&IGHD4-23&IGHD5-24&IGHD6-25&IGHD7-27&IGHJ1&IGHJ1P&IGHJ2&IGHJ2P&IGHJ3&IGHJ3P&IGHJ4&IGHJ5&IGHJ6;IGHJ3P;IGHJ5;IGHJ5;IGHJ4;IGHJ4;IGHJ3;IGHJ3;IGHJ2P;IGHJ2;IGHJ2;IGHJ1;IGHJ1;IGHD7-27;IGHD7-27;IGHJ1P;IGHD1-26;IGHD1-26;IGHD6-25;IGHD6-25;IGHD5-24;IGHD5-24;IGHD4-23;IGHD4-23;ENSG00000289536;IGHD3-22&IGHJ6;FAM30A&IGHJ6;IGHJ6;IGHJ6;IGHJ6;IGHD3-22;IGHJ6;IGHJ3P;IGHJ2P;IGHJ1P;ENSG00000289536;MIR4537;IGHJ6;IGHJ3P;IGHJ5;IGHJ4;IGHJ3;IGHJ2P;IGHJ2;IGHJ1;IGHD7-27;IGHJ1P;IGHD1-26;IGHD6-25;IGHD5-24;IGHD4-23;ENSG00000289536;IGHJ3P;IGHJ5;IGHJ4;IGHJ3;IGHJ2P;IGHJ2;IGHJ1;IGHD7-27;IGHJ1P;IGHD1-26;IGHD6-25;IGHD5-24;IGHD4-23;IGHD3-22;IGHD2-21;ENSG00000289536;FAM30A;IGHJ6-IGHJ3P;IGHJ3P-IGHJ5;IGHJ5-IGHJ4;IGHJ4-IGHJ3;IGHJ3-IGHJ2P;IGHJ2P-IGHJ2;IGHJ2-IGHJ1;IGHJ1-IGHD7-27;IGHD7-27-IGHJ1P;IGHJ1P-ENSG00000289536;ENSG00000289536-FAM30A	ENSG00000289536&ENSG00000226777&ENSG00000211907&ENSG00000211911&ENSG00000227196&ENSG00000211909&ENSG00000225825&ENSG00000236597&ENSG00000211905&ENSG00000227335&ENSG00000211904&ENSG00000237547&ENSG00000242887&ENSG00000237111&ENSG00000240041&ENSG00000242472&ENSG00000211900;ENSG00000237111;ENSG00000242472;ENSG00000242472;ENSG00000240041;ENSG00000240041;ENSG00000242887;ENSG00000242887;ENSG00000237547;ENSG00000211904;ENSG00000211904;ENSG00000211905;ENSG00000211905;ENSG00000236597;ENSG00000236597;ENSG00000227335;ENSG00000211907;ENSG00000211907;ENSG00000225825;ENSG00000225825;ENSG00000211909;ENSG00000211909;ENSG00000227196;ENSG00000227196;ENSG00000289536;ENSG00000211911&ENSG00000211900;ENSG00000226777&ENSG00000211900;ENSG00000211900;ENSG00000211900;ENSG00000211900;ENSG00000211911;ENSG00000211900;ENSG00000237111;ENSG00000237547;ENSG00000227335;ENSG00000289536;ENSG00000264781;ENSG00000211900;ENSG00000237111;ENSG00000242472;ENSG00000240041;ENSG00000242887;ENSG00000237547;ENSG00000211904;ENSG00000211905;ENSG00000236597;ENSG00000227335;ENSG00000211907;ENSG00000225825;ENSG00000211909;ENSG00000227196;ENSG00000289536;ENSG00000237111;ENSG00000242472;ENSG00000240041;ENSG00000242887;ENSG00000237547;ENSG00000211904;ENSG00000211905;ENSG00000236597;ENSG00000227335;ENSG00000211907;ENSG00000225825;ENSG00000211909;ENSG00000227196;ENSG00000211911;ENSG00000211912;ENSG00000289536;ENSG00000226777;ENSG00000211900-ENSG00000237111;ENSG00000237111-ENSG00000242472;ENSG00000242472-ENSG00000240041;ENSG00000240041-ENSG00000242887;ENSG00000242887-ENSG00000237547;ENSG00000237547-ENSG00000211904;ENSG00000211904-ENSG00000211905;ENSG00000211905-ENSG00000236597;ENSG00000236597-ENSG00000227335;ENSG00000227335-ENSG00000289536;ENSG00000289536-ENSG00000226777	gene_variant;transcript;transcript;transcript;transcript;transcript;transcript;transcript;transcript;transcript;transcript;transcript;transcript;transcript;transcript;transcript;transcript;transcript;transcript;transcript;transcript;transcript;transcript;transcript;transcript;gene_variant;gene_variant;transcript;transcript;transcript;transcript;transcript;transcript;transcript;transcript;transcript;transcript;transcript;transcript;transcript;transcript;transcript;transcript;transcript;transcript;transcript;transcript;transcript;transcript;transcript;transcript;transcript;transcript;transcript;transcript;transcript;transcript;transcript;transcript;transcript;transcript;transcript;transcript;transcript;transcript;transcript;transcript;transcript;gene_variant;intergenic_region;intergenic_region;intergenic_region;intergenic_region;intergenic_region;intergenic_region;intergenic_region;intergenic_region;intergenic_region;intergenic_region;intergenic_region	ENSG00000211900;ENST00000436826.1;ENST00000488476.1;ENST00000488476.1;ENST00000461719.1;ENST00000461719.1;ENST00000463911.1;ENST00000463911.1;ENST00000454480.1;ENST00000390564.2;ENST00000390564.2;ENST00000390565.1;ENST00000390565.1;ENST00000439842.1;ENST00000439842.1;ENST00000450690.1;ENST00000390567.1;ENST00000390567.1;ENST00000452198.1;ENST00000452198.1;ENST00000390569.1;ENST00000390569.1;ENST00000437320.1;ENST00000437320.1;ENST00000691966.1;ENSG00000211900;ENSG00000211900;ENST00000390560.2;ENST00000390560.2;ENST00000390560.2;ENST00000390571.1;ENST00000390560.2;ENST00000436826.1;ENST00000454480.1;ENST00000450690.1;ENST00000691966.1;ENST00000581717.1;ENST00000390560.2;ENST00000436826.1;ENST00000488476.1;ENST00000461719.1;ENST00000463911.1;ENST00000454480.1;ENST00000390564.2;ENST00000390565.1;ENST00000439842.1;ENST00000450690.1;ENST00000390567.1;ENST00000452198.1;ENST00000390569.1;ENST00000437320.1;ENST00000691966.1;ENST00000436826.1;ENST00000488476.1;ENST00000461719.1;ENST00000463911.1;ENST00000454480.1;ENST00000390564.2;ENST00000390565.1;ENST00000439842.1;ENST00000450690.1;ENST00000390567.1;ENST00000452198.1;ENST00000390569.1;ENST00000437320.1;ENST00000390571.1;ENST00000390572.1;ENST00000691966.1;ENSG00000226777;ENSG00000211900-ENSG00000237111;ENSG00000237111-ENSG00000242472;ENSG00000242472-ENSG00000240041;ENSG00000240041-ENSG00000242887;ENSG00000242887-ENSG00000237547;ENSG00000237547-ENSG00000211904;ENSG00000211904-ENSG00000211905;ENSG00000211905-ENSG00000236597;ENSG00000236597-ENSG00000227335;ENSG00000227335-ENSG00000289536;ENSG00000289536-ENSG00000226777	.;IG_J_pseudogene;IG_J_gene;IG_J_gene;IG_J_gene;IG_J_gene;IG_J_gene;IG_J_gene;IG_J_pseudogene;IG_J_gene;IG_J_gene;IG_J_gene;IG_J_gene;IG_D_gene;IG_D_gene;IG_J_pseudogene;IG_D_gene;IG_D_gene;IG_D_gene;IG_D_gene;IG_D_gene;IG_D_gene;IG_D_gene;IG_D_gene;pseudogene;.;.;IG_J_gene;IG_J_gene;IG_J_gene;IG_D_gene;IG_J_gene;IG_J_pseudogene;IG_J_pseudogene;IG_J_pseudogene;pseudogene;miRNA;IG_J_gene;IG_J_pseudogene;IG_J_gene;IG_J_gene;IG_J_gene;IG_J_pseudogene;IG_J_gene;IG_J_gene;IG_D_gene;IG_J_pseudogene;IG_D_gene;IG_D_gene;IG_D_gene;IG_D_gene;pseudogene;IG_J_pseudogene;IG_J_gene;IG_J_gene;IG_J_gene;IG_J_pseudogene;IG_J_gene;IG_J_gene;IG_D_gene;IG_J_pseudogene;IG_D_gene;IG_D_gene;IG_D_gene;IG_D_gene;IG_D_gene;IG_D_gene;pseudogene;.;.;.;.;.;.;.;.;.;.;.;.	HIGH;HIGH;HIGH;HIGH;HIGH;HIGH;HIGH;HIGH;HIGH;HIGH;HIGH;HIGH;HIGH;HIGH;HIGH;HIGH;HIGH;HIGH;HIGH;HIGH;HIGH;HIGH;HIGH;HIGH;HIGH;HIGH;HIGH;HIGH;HIGH;HIGH;HIGH;MODERATE;LOW;LOW;LOW;LOW;MODIFIER;MODIFIER;MODIFIER;MODIFIER;MODIFIER;MODIFIER;MODIFIER;MODIFIER;MODIFIER;MODIFIER;MODIFIER;MODIFIER;MODIFIER;MODIFIER;MODIFIER;MODIFIER;MODIFIER;MODIFIER;MODIFIER;MODIFIER;MODIFIER;MODIFIER;MODIFIER;MODIFIER;MODIFIER;MODIFIER;MODIFIER;MODIFIER;MODIFIER;MODIFIER;MODIFIER;MODIFIER;MODIFIER;MODIFIER;MODIFIER;MODIFIER;MODIFIER;MODIFIER;MODIFIER;MODIFIER;MODIFIER;MODIFIER;MODIFIER;MODIFIER	feature_ablation;transcript_ablation;transcript_ablation;transcript_ablation&splice_region_variant;transcript_ablation;transcript_ablation&splice_region_variant;transcript_ablation;transcript_ablation&splice_region_variant;transcript_ablation;transcript_ablation;transcript_ablation&splice_region_variant;transcript_ablation;transcript_ablation&splice_region_variant;transcript_ablation;transcript_ablation&splice_region_variant;transcript_ablation;transcript_ablation;transcript_ablation&splice_region_variant;transcript_ablation;transcript_ablation&splice_region_variant;transcript_ablation;transcript_ablation&splice_region_variant;transcript_ablation;transcript_ablation&stop_lost&splice_region_variant;transcript_ablation;gene_fusion;bidirectional_gene_fusion;frameshift_variant&synonymous_variant;frameshift_variant&stop_gained;frameshift_variant;frameshift_variant&splice_region_variant;conservative_inframe_deletion;splice_region_variant&non_coding_transcript_exon_variant;splice_region_variant&non_coding_transcript_exon_variant;splice_region_variant&non_coding_transcript_exon_variant;splice_region_variant&non_coding_transcript_exon_variant;upstream_gene_variant;upstream_gene_variant;upstream_gene_variant;upstream_gene_variant;upstream_gene_variant;upstream_gene_variant;upstream_gene_variant;upstream_gene_variant;upstream_gene_variant;upstream_gene_variant;upstream_gene_variant;upstream_gene_variant;upstream_gene_variant;upstream_gene_variant;upstream_gene_variant;upstream_gene_variant;downstream_gene_variant;downstream_gene_variant;downstream_gene_variant;downstream_gene_variant;downstream_gene_variant;downstream_gene_variant;downstream_gene_variant;downstream_gene_variant;downstream_gene_variant;downstream_gene_variant;downstream_gene_variant;downstream_gene_variant;downstream_gene_variant;downstream_gene_variant;downstream_gene_variant;downstream_gene_variant;intragenic_variant;intergenic_region;intergenic_region;intergenic_region;intergenic_region;intergenic_region;intergenic_region;intergenic_region;intergenic_region;intergenic_region;intergenic_region;intergenic_region	.	.	.	.	.	.	.	Gamma_glutamyl_transferase_levels	4e-08	1.2592	MIR4537__FAM30A	33339817	Enhancer;Promoter	Transcription Start Site;Transcription Start Site;Transcription Start Site;Transcription Start Site;Transcription Start Site;Transcription Start Site;Transcription Start Site;Transcription Start Site;Transcription Start Site;Transcription Start Site;Transcription Start Site;Transcription Start Site;Transcription Start Site;Transcription Start Site;Transcription Start Site;Transcription Start Site;Transcription Start Site;Transcription Start Site;Transcription Start Site;Transcription Start Site;Transcription Start Site;Transcription Start Site;Transcription Start Site;Transcription Start Site;Transcription Start Site;Transcription Start Site;Transcription Start Site;Transcription Start Site;Transcription Start Site;Transcription Start Site;Transcription Start Site;Transcription Start Site;Transcription Start Site;Transcription Start Site;Transcription Start Site;Transcription Start Site;Transcription Start Site;Transcription Start Site;Transcription Start Site;Transcription Start Site;Transcription Start Site;Transcription Start Site;Transcription Start Site;Transcription Start Site;Transcription Start Site;Transcription Start Site;Transcription Start Site;Transcription Start Site;Transcription Start Site;Transcription Start Site;Transcription Start Site;Transcription Start Site;Transcription Start Site;Transcription Start Site	.
14	105863253	Sniffles2.DEL.4028MD	N	<DEL:-25303>	DEL	DEL	-25303	10.663	8.518	888	848	40	0.045	novel	0.00338	0.00338	rare	0.00208	0.00347	0.00595	0	0.00585	0.00354	0.00213	0.00362	0.00621	0	0.00637	1	1	1	1	1	1	1	1	1	1	0.000563	0.992	0	0	0.164	4.1e-06	0.00112	0.0292	difficult	GRCh38_gclt25orgt65_slop50;GRCh38_AllHomopolymers_gt6bp_imperfectgt10bp_slop5;GRCh38_AllTandemRepeats_51to200bp_slop5;GRCh38_AllTandemRepeatsandHomopolymers_slop5;GRCh38_SimpleRepeat_triTR_15to50_slop5;GRCh38_SimpleRepeat_diTR_11to50_slop5;GRCh38_AllTandemRepeats_gt100bp_slop5;GRCh38_allTandemRepeats;GRCh38_SimpleRepeat_homopolymer_7to11_slop5;GRCh38_SimpleRepeat_homopolymer_4to6_slop5;GRCh38_AllTandemRepeats_lt51bp_slop5;GRCh38_AllTandemRepeats_201to10000bp_slop5;GRCh38_SimpleRepeat_quadTR_20to50_slop5;GRCh38_SimpleRepeat_imperfecthomopolgt10_slop5;GRCh38_lowmappabilityall;GRCh38_nonunique_l100_m2_e1;GRCh38_nonunique_l250_m0_e0;GRCh38_allOtherDifficultregions;GRCh38_gnomAD_InbreedingCoeff_slop1bp_merge1000bp;GRCh38_VDJ;GRCh38_alllowmapandsegdupregions;GRCh38_alldifficultregions	ENSG00000289536&FAM30A&IGHD1-26&IGHD2-21&IGHD3-22&IGHD4-23&IGHD5-24&IGHD6-25&IGHD7-27&IGHJ1&IGHJ1P&IGHJ2&IGHJ2P&IGHJ3&IGHJ3P&IGHJ4&IGHJ5&IGHJ6;IGHJ3P;IGHJ5;IGHJ5;IGHJ4;IGHJ4;IGHJ3;IGHJ3;IGHJ2P;IGHJ2;IGHJ2;IGHJ1;IGHJ1;IGHD7-27;IGHD7-27;IGHJ1P;IGHD1-26;IGHD1-26;IGHD6-25;IGHD6-25;IGHD5-24;IGHD5-24;IGHD4-23;IGHD4-23;IGHD3-22;IGHD3-22;ENSG00000289536;IGHD2-21&IGHJ6;FAM30A&IGHJ6;IGHJ6;IGHJ6;IGHJ6;IGHD2-21;IGHJ6;IGHJ3P;IGHJ2P;IGHJ1P;ENSG00000289536;MIR4537;IGHJ6;IGHJ3P;IGHJ5;IGHJ4;IGHJ3;IGHJ2P;IGHJ2;IGHJ1;IGHD7-27;IGHJ1P;IGHD1-26;IGHD6-25;IGHD5-24;IGHD4-23;IGHD3-22;ENSG00000289536;IGHJ3P;IGHJ5;IGHJ4;IGHJ3;IGHJ2P;IGHJ2;IGHJ1;IGHD7-27;IGHJ1P;IGHD1-26;IGHD6-25;IGHD5-24;IGHD4-23;IGHD3-22;IGHD2-21;IGHD1-20;IGHD6-19;IGHD5-18;ENSG00000289536;FAM30A;IGHJ6-IGHJ3P;IGHJ3P-IGHJ5;IGHJ5-IGHJ4;IGHJ4-IGHJ3;IGHJ3-IGHJ2P;IGHJ2P-IGHJ2;IGHJ2-IGHJ1;IGHJ1-IGHD7-27;IGHD7-27-IGHJ1P;IGHJ1P-ENSG00000289536;ENSG00000289536-FAM30A	ENSG00000289536&ENSG00000226777&ENSG00000211907&ENSG00000211912&ENSG00000211911&ENSG00000227196&ENSG00000211909&ENSG00000225825&ENSG00000236597&ENSG00000211905&ENSG00000227335&ENSG00000211904&ENSG00000237547&ENSG00000242887&ENSG00000237111&ENSG00000240041&ENSG00000242472&ENSG00000211900;ENSG00000237111;ENSG00000242472;ENSG00000242472;ENSG00000240041;ENSG00000240041;ENSG00000242887;ENSG00000242887;ENSG00000237547;ENSG00000211904;ENSG00000211904;ENSG00000211905;ENSG00000211905;ENSG00000236597;ENSG00000236597;ENSG00000227335;ENSG00000211907;ENSG00000211907;ENSG00000225825;ENSG00000225825;ENSG00000211909;ENSG00000211909;ENSG00000227196;ENSG00000227196;ENSG00000211911;ENSG00000211911;ENSG00000289536;ENSG00000211912&ENSG00000211900;ENSG00000226777&ENSG00000211900;ENSG00000211900;ENSG00000211900;ENSG00000211900;ENSG00000211912;ENSG00000211900;ENSG00000237111;ENSG00000237547;ENSG00000227335;ENSG00000289536;ENSG00000264781;ENSG00000211900;ENSG00000237111;ENSG00000242472;ENSG00000240041;ENSG00000242887;ENSG00000237547;ENSG00000211904;ENSG00000211905;ENSG00000236597;ENSG00000227335;ENSG00000211907;ENSG00000225825;ENSG00000211909;ENSG00000227196;ENSG00000211911;ENSG00000289536;ENSG00000237111;ENSG00000242472;ENSG00000240041;ENSG00000242887;ENSG00000237547;ENSG00000211904;ENSG00000211905;ENSG00000236597;ENSG00000227335;ENSG00000211907;ENSG00000225825;ENSG00000211909;ENSG00000227196;ENSG00000211911;ENSG00000211912;ENSG00000237020;ENSG00000211914;ENSG00000211915;ENSG00000289536;ENSG00000226777;ENSG00000211900-ENSG00000237111;ENSG00000237111-ENSG00000242472;ENSG00000242472-ENSG00000240041;ENSG00000240041-ENSG00000242887;ENSG00000242887-ENSG00000237547;ENSG00000237547-ENSG00000211904;ENSG00000211904-ENSG00000211905;ENSG00000211905-ENSG00000236597;ENSG00000236597-ENSG00000227335;ENSG00000227335-ENSG00000289536;ENSG00000289536-ENSG00000226777	gene_variant;transcript;transcript;transcript;transcript;transcript;transcript;transcript;transcript;transcript;transcript;transcript;transcript;transcript;transcript;transcript;transcript;transcript;transcript;transcript;transcript;transcript;transcript;transcript;transcript;transcript;transcript;gene_variant;gene_variant;transcript;transcript;transcript;transcript;transcript;transcript;transcript;transcript;transcript;transcript;transcript;transcript;transcript;transcript;transcript;transcript;transcript;transcript;transcript;transcript;transcript;transcript;transcript;transcript;transcript;transcript;transcript;transcript;transcript;transcript;transcript;transcript;transcript;transcript;transcript;transcript;transcript;transcript;transcript;transcript;transcript;transcript;transcript;transcript;transcript;gene_variant;intergenic_region;intergenic_region;intergenic_region;intergenic_region;intergenic_region;intergenic_region;intergenic_region;intergenic_region;intergenic_region;intergenic_region;intergenic_region	ENSG00000211900;ENST00000436826.1;ENST00000488476.1;ENST00000488476.1;ENST00000461719.1;ENST00000461719.1;ENST00000463911.1;ENST00000463911.1;ENST00000454480.1;ENST00000390564.2;ENST00000390564.2;ENST00000390565.1;ENST00000390565.1;ENST00000439842.1;ENST00000439842.1;ENST00000450690.1;ENST00000390567.1;ENST00000390567.1;ENST00000452198.1;ENST00000452198.1;ENST00000390569.1;ENST00000390569.1;ENST00000437320.1;ENST00000437320.1;ENST00000390571.1;ENST00000390571.1;ENST00000691966.1;ENSG00000211900;ENSG00000211900;ENST00000390560.2;ENST00000390560.2;ENST00000390560.2;ENST00000390572.1;ENST00000390560.2;ENST00000436826.1;ENST00000454480.1;ENST00000450690.1;ENST00000691966.1;ENST00000581717.1;ENST00000390560.2;ENST00000436826.1;ENST00000488476.1;ENST00000461719.1;ENST00000463911.1;ENST00000454480.1;ENST00000390564.2;ENST00000390565.1;ENST00000439842.1;ENST00000450690.1;ENST00000390567.1;ENST00000452198.1;ENST00000390569.1;ENST00000437320.1;ENST00000390571.1;ENST00000691966.1;ENST00000436826.1;ENST00000488476.1;ENST00000461719.1;ENST00000463911.1;ENST00000454480.1;ENST00000390564.2;ENST00000390565.1;ENST00000439842.1;ENST00000450690.1;ENST00000390567.1;ENST00000452198.1;ENST00000390569.1;ENST00000437320.1;ENST00000390571.1;ENST00000390572.1;ENST00000450276.1;ENST00000390574.1;ENST00000390575.1;ENST00000691966.1;ENSG00000226777;ENSG00000211900-ENSG00000237111;ENSG00000237111-ENSG00000242472;ENSG00000242472-ENSG00000240041;ENSG00000240041-ENSG00000242887;ENSG00000242887-ENSG00000237547;ENSG00000237547-ENSG00000211904;ENSG00000211904-ENSG00000211905;ENSG00000211905-ENSG00000236597;ENSG00000236597-ENSG00000227335;ENSG00000227335-ENSG00000289536;ENSG00000289536-ENSG00000226777	.;IG_J_pseudogene;IG_J_gene;IG_J_gene;IG_J_gene;IG_J_gene;IG_J_gene;IG_J_gene;IG_J_pseudogene;IG_J_gene;IG_J_gene;IG_J_gene;IG_J_gene;IG_D_gene;IG_D_gene;IG_J_pseudogene;IG_D_gene;IG_D_gene;IG_D_gene;IG_D_gene;IG_D_gene;IG_D_gene;IG_D_gene;IG_D_gene;IG_D_gene;IG_D_gene;pseudogene;.;.;IG_J_gene;IG_J_gene;IG_J_gene;IG_D_gene;IG_J_gene;IG_J_pseudogene;IG_J_pseudogene;IG_J_pseudogene;pseudogene;miRNA;IG_J_gene;IG_J_pseudogene;IG_J_gene;IG_J_gene;IG_J_gene;IG_J_pseudogene;IG_J_gene;IG_J_gene;IG_D_gene;IG_J_pseudogene;IG_D_gene;IG_D_gene;IG_D_gene;IG_D_gene;IG_D_gene;pseudogene;IG_J_pseudogene;IG_J_gene;IG_J_gene;IG_J_gene;IG_J_pseudogene;IG_J_gene;IG_J_gene;IG_D_gene;IG_J_pseudogene;IG_D_gene;IG_D_gene;IG_D_gene;IG_D_gene;IG_D_gene;IG_D_gene;IG_D_gene;IG_D_gene;IG_D_gene;pseudogene;.;.;.;.;.;.;.;.;.;.;.;.	HIGH;HIGH;HIGH;HIGH;HIGH;HIGH;HIGH;HIGH;HIGH;HIGH;HIGH;HIGH;HIGH;HIGH;HIGH;HIGH;HIGH;HIGH;HIGH;HIGH;HIGH;HIGH;HIGH;HIGH;HIGH;HIGH;HIGH;HIGH;HIGH;HIGH;HIGH;HIGH;HIGH;MODERATE;LOW;LOW;LOW;LOW;MODIFIER;MODIFIER;MODIFIER;MODIFIER;MODIFIER;MODIFIER;MODIFIER;MODIFIER;MODIFIER;MODIFIER;MODIFIER;MODIFIER;MODIFIER;MODIFIER;MODIFIER;MODIFIER;MODIFIER;MODIFIER;MODIFIER;MODIFIER;MODIFIER;MODIFIER;MODIFIER;MODIFIER;MODIFIER;MODIFIER;MODIFIER;MODIFIER;MODIFIER;MODIFIER;MODIFIER;MODIFIER;MODIFIER;MODIFIER;MODIFIER;MODIFIER;MODIFIER;MODIFIER;MODIFIER;MODIFIER;MODIFIER;MODIFIER;MODIFIER;MODIFIER;MODIFIER;MODIFIER;MODIFIER;MODIFIER	feature_ablation;transcript_ablation;transcript_ablation;transcript_ablation&splice_region_variant;transcript_ablation;transcript_ablation&splice_region_variant;transcript_ablation;transcript_ablation&splice_region_variant;transcript_ablation;transcript_ablation;transcript_ablation&splice_region_variant;transcript_ablation;transcript_ablation&splice_region_variant;transcript_ablation;transcript_ablation&splice_region_variant;transcript_ablation;transcript_ablation;transcript_ablation&splice_region_variant;transcript_ablation;transcript_ablation&splice_region_variant;transcript_ablation;transcript_ablation&splice_region_variant;transcript_ablation;transcript_ablation&stop_lost&splice_region_variant;transcript_ablation;transcript_ablation&stop_lost&splice_region_variant;transcript_ablation;gene_fusion;bidirectional_gene_fusion;frameshift_variant&synonymous_variant;frameshift_variant&stop_gained;frameshift_variant;frameshift_variant&splice_region_variant;conservative_inframe_deletion;splice_region_variant&non_coding_transcript_exon_variant;splice_region_variant&non_coding_transcript_exon_variant;splice_region_variant&non_coding_transcript_exon_variant;splice_region_variant&non_coding_transcript_exon_variant;upstream_gene_variant;upstream_gene_variant;upstream_gene_variant;upstream_gene_variant;upstream_gene_variant;upstream_gene_variant;upstream_gene_variant;upstream_gene_variant;upstream_gene_variant;upstream_gene_variant;upstream_gene_variant;upstream_gene_variant;upstream_gene_variant;upstream_gene_variant;upstream_gene_variant;upstream_gene_variant;upstream_gene_variant;downstream_gene_variant;downstream_gene_variant;downstream_gene_variant;downstream_gene_variant;downstream_gene_variant;downstream_gene_variant;downstream_gene_variant;downstream_gene_variant;downstream_gene_variant;downstream_gene_variant;downstream_gene_variant;downstream_gene_variant;downstream_gene_variant;downstream_gene_variant;downstream_gene_variant;downstream_gene_variant;downstream_gene_variant;downstream_gene_variant;downstream_gene_variant;intragenic_variant;intergenic_region;intergenic_region;intergenic_region;intergenic_region;intergenic_region;intergenic_region;intergenic_region;intergenic_region;intergenic_region;intergenic_region;intergenic_region	.	.	.	.	.	.	.	Gamma_glutamyl_transferase_levels	4e-08	1.2592	MIR4537__FAM30A	33339817	Enhancer;Promoter	Transcription Start Site;Transcription Start Site;Transcription Start Site;Transcription Start Site;Transcription Start Site;Transcription Start Site;Transcription Start Site;Transcription Start Site;Transcription Start Site;Transcription Start Site;Transcription Start Site;Transcription Start Site;Transcription Start Site;Transcription Start Site;Transcription Start Site;Transcription Start Site;Transcription Start Site;Transcription Start Site;Transcription Start Site;Transcription Start Site;Transcription Start Site;Transcription Start Site;Transcription Start Site;Transcription Start Site;Transcription Start Site;Transcription Start Site;Transcription Start Site;Transcription Start Site;Transcription Start Site;Transcription Start Site;Transcription Start Site;Transcription Start Site;Transcription Start Site;Transcription Start Site;Transcription Start Site;Transcription Start Site;Transcription Start Site;Transcription Start Site;Transcription Start Site;Transcription Start Site;Transcription Start Site;Transcription Start Site;Transcription Start Site;Transcription Start Site;Transcription Start Site;Transcription Start Site;Transcription Start Site;Transcription Start Site;Transcription Start Site;Transcription Start Site;Transcription Start Site;Transcription Start Site;Transcription Start Site;Transcription Start Site;Transcription Start Site	.
14	105863256	Sniffles2.DEL.400AMD	N	<DEL:-47153>	DEL	DEL	-47153	256.872	32.857	888	848	40	0.045	novel	0.00507	0.00507	low_frequency	0.00415	0	0.00595	0.0152	0	0.00531	0.00426	0	0.00621	0.0159	0	1	1	0.00298	0.0304	1	1	1	0.00312	0.0318	1	0	0.992	0	0	0.0503	2.15e-05	0.00316	0.0234	difficult	GRCh38_gclt25orgt65_slop50;GRCh38_AllHomopolymers_gt6bp_imperfectgt10bp_slop5;GRCh38_AllTandemRepeats_51to200bp_slop5;GRCh38_AllTandemRepeatsandHomopolymers_slop5;GRCh38_SimpleRepeat_triTR_15to50_slop5;GRCh38_SimpleRepeat_diTR_11to50_slop5;GRCh38_AllTandemRepeats_gt100bp_slop5;GRCh38_allTandemRepeats;GRCh38_SimpleRepeat_homopolymer_7to11_slop5;GRCh38_SimpleRepeat_homopolymer_4to6_slop5;GRCh38_AllTandemRepeats_lt51bp_slop5;GRCh38_AllTandemRepeats_201to10000bp_slop5;GRCh38_SimpleRepeat_quadTR_20to50_slop5;GRCh38_SimpleRepeat_imperfecthomopolgt10_slop5;GRCh38_lowmappabilityall;GRCh38_nonunique_l100_m2_e1;GRCh38_nonunique_l250_m0_e0;GRCh38_allOtherDifficultregions;GRCh38_gnomAD_InbreedingCoeff_slop1bp_merge1000bp;GRCh38_VDJ;GRCh38_chainSelf;GRCh38_alllowmapandsegdupregions;GRCh38_alldifficultregions	ENSG00000244620&ENSG00000288730&ENSG00000289536&FAM30A&IGHD1-14&IGHD1-20&IGHD1-26&IGHD1-7&IGHD2-15&IGHD2-21&IGHD2-8&IGHD3-10&IGHD3-16&IGHD3-22&IGHD3-9&IGHD4-11&IGHD4-17&IGHD4-23&IGHD5-12&IGHD5-18&IGHD5-24&IGHD6-13&IGHD6-19&IGHD6-25&IGHD7-27&IGHJ1&IGHJ1P&IGHJ2&IGHJ2P&IGHJ3&IGHJ3P&IGHJ4&IGHJ5&IGHJ6;ENSG00000244620;ENSG00000244620;IGHJ3P;IGHJ5;IGHJ5;IGHJ4;IGHJ4;IGHJ3;IGHJ3;IGHJ2P;IGHJ2;IGHJ2;IGHJ1;IGHJ1;IGHD7-27;IGHD7-27;IGHJ1P;IGHD1-26;IGHD1-26;IGHD6-25;IGHD6-25;IGHD5-24;IGHD5-24;IGHD4-23;IGHD4-23;IGHD3-22;IGHD3-22;IGHD2-21;IGHD2-21;IGHD1-20;IGHD1-20;IGHD6-19;IGHD6-19;IGHD5-18;IGHD5-18;IGHD4-17;IGHD4-17;IGHD3-16;IGHD3-16;IGHD2-15;IGHD2-15;IGHD1-14;IGHD1-14;IGHD6-13;IGHD6-13;IGHD5-12;IGHD5-12;IGHD4-11;IGHD4-11;IGHD3-10;IGHD3-10;IGHD3-9;IGHD3-9;IGHD2-8;IGHD2-8;IGHD1-7;IGHD1-7;ENSG00000289536;ENSG00000288730;FAM30A&IGHJ6;IGHJ6;IGHJ6;IGHJ6;IGHJ6;IGHJ3P;IGHJ2P;IGHJ1P;ENSG00000289536;ENSG00000288730;IGHD3-10;IGHD3-9;ENSG00000244620;MIR4537;IGHJ6;IGHJ3P;IGHJ5;IGHJ4;IGHJ3;IGHJ2P;IGHJ2;IGHJ1;IGHD7-27;IGHJ1P;IGHD1-26;IGHD6-25;IGHD5-24;IGHD4-23;IGHD3-22;IGHD2-21;IGHD1-20;IGHD6-19;IGHD5-18;IGHD4-17;IGHD3-16;IGHD2-15;IGHD1-14;IGHD6-13;IGHD5-12;IGHD4-11;IGHD3-10;IGHD3-9;IGHD2-8;IGHD1-7;ENSG00000289536;ENSG00000288730;ENSG00000244620;IGHJ3P;IGHJ5;IGHJ4;IGHJ3;IGHJ2P;IGHJ2;IGHJ1;IGHD7-27;IGHJ1P;IGHD1-26;IGHD6-25;IGHD5-24;IGHD4-23;IGHD3-22;IGHD2-21;IGHD1-20;IGHD6-19;IGHD5-18;IGHD4-17;IGHD3-16;IGHD2-15;IGHD1-14;IGHD6-13;IGHD5-12;IGHD4-11;IGHD3-10;IGHD3-9;IGHD2-8;IGHD1-7;IGHD6-6;IGHD5-5;IGHD4-4;IGHD3-3;ENSG00000289536;ENSG00000288730;FAM30A;IGHJ6-IGHJ3P;IGHJ3P-IGHJ5;IGHJ5-IGHJ4;IGHJ4-IGHJ3;IGHJ3-IGHJ2P;IGHJ2P-IGHJ2;IGHJ2-IGHJ1;IGHJ1-IGHD7-27;IGHD7-27-IGHJ1P;IGHJ1P-ENSG00000289536;ENSG00000289536-FAM30A	ENSG00000244620&ENSG00000288730&ENSG00000289536&ENSG00000226777&ENSG00000227108&ENSG00000237020&ENSG00000211907&ENSG00000237197&ENSG00000211918&ENSG00000211912&ENSG00000211925&ENSG00000211923&ENSG00000211917&ENSG00000211911&ENSG00000211924&ENSG00000232543&ENSG00000227800&ENSG00000227196&ENSG00000211921&ENSG00000211915&ENSG00000211909&ENSG00000211920&ENSG00000211914&ENSG00000225825&ENSG00000236597&ENSG00000211905&ENSG00000227335&ENSG00000211904&ENSG00000237547&ENSG00000242887&ENSG00000237111&ENSG00000240041&ENSG00000242472&ENSG00000211900;ENSG00000244620;ENSG00000244620;ENSG00000237111;ENSG00000242472;ENSG00000242472;ENSG00000240041;ENSG00000240041;ENSG00000242887;ENSG00000242887;ENSG00000237547;ENSG00000211904;ENSG00000211904;ENSG00000211905;ENSG00000211905;ENSG00000236597;ENSG00000236597;ENSG00000227335;ENSG00000211907;ENSG00000211907;ENSG00000225825;ENSG00000225825;ENSG00000211909;ENSG00000211909;ENSG00000227196;ENSG00000227196;ENSG00000211911;ENSG00000211911;ENSG00000211912;ENSG00000211912;ENSG00000237020;ENSG00000237020;ENSG00000211914;ENSG00000211914;ENSG00000211915;ENSG00000211915;ENSG00000227800;ENSG00000227800;ENSG00000211917;ENSG00000211917;ENSG00000211918;ENSG00000211918;ENSG00000227108;ENSG00000227108;ENSG00000211920;ENSG00000211920;ENSG00000211921;ENSG00000211921;ENSG00000232543;ENSG00000232543;ENSG00000211923;ENSG00000211923;ENSG00000211924;ENSG00000211924;ENSG00000211925;ENSG00000211925;ENSG00000237197;ENSG00000237197;ENSG00000289536;ENSG00000288730;ENSG00000226777&ENSG00000211900;ENSG00000211900;ENSG00000211900;ENSG00000211900;ENSG00000211900;ENSG00000237111;ENSG00000237547;ENSG00000227335;ENSG00000289536;ENSG00000288730;ENSG00000211923;ENSG00000211924;ENSG00000244620;ENSG00000264781;ENSG00000211900;ENSG00000237111;ENSG00000242472;ENSG00000240041;ENSG00000242887;ENSG00000237547;ENSG00000211904;ENSG00000211905;ENSG00000236597;ENSG00000227335;ENSG00000211907;ENSG00000225825;ENSG00000211909;ENSG00000227196;ENSG00000211911;ENSG00000211912;ENSG00000237020;ENSG00000211914;ENSG00000211915;ENSG00000227800;ENSG00000211917;ENSG00000211918;ENSG00000227108;ENSG00000211920;ENSG00000211921;ENSG00000232543;ENSG00000211923;ENSG00000211924;ENSG00000211925;ENSG00000237197;ENSG00000289536;ENSG00000288730;ENSG00000244620;ENSG00000237111;ENSG00000242472;ENSG00000240041;ENSG00000242887;ENSG00000237547;ENSG00000211904;ENSG00000211905;ENSG00000236597;ENSG00000227335;ENSG00000211907;ENSG00000225825;ENSG00000211909;ENSG00000227196;ENSG00000211911;ENSG00000211912;ENSG00000237020;ENSG00000211914;ENSG00000211915;ENSG00000227800;ENSG00000211917;ENSG00000211918;ENSG00000227108;ENSG00000211920;ENSG00000211921;ENSG00000232543;ENSG00000211923;ENSG00000211924;ENSG00000211925;ENSG00000237197;ENSG00000228131;ENSG00000211928;ENSG00000233655;ENSG00000211930;ENSG00000289536;ENSG00000288730;ENSG00000226777;ENSG00000211900-ENSG00000237111;ENSG00000237111-ENSG00000242472;ENSG00000242472-ENSG00000240041;ENSG00000240041-ENSG00000242887;ENSG00000242887-ENSG00000237547;ENSG00000237547-ENSG00000211904;ENSG00000211904-ENSG00000211905;ENSG00000211905-ENSG00000236597;ENSG00000236597-ENSG00000227335;ENSG00000227335-ENSG00000289536;ENSG00000289536-ENSG00000226777	gene_variant;transcript;transcript;transcript;transcript;transcript;transcript;transcript;transcript;transcript;transcript;transcript;transcript;transcript;transcript;transcript;transcript;transcript;transcript;transcript;transcript;transcript;transcript;transcript;transcript;transcript;transcript;transcript;transcript;transcript;transcript;transcript;transcript;transcript;transcript;transcript;transcript;transcript;transcript;transcript;transcript;transcript;transcript;transcript;transcript;transcript;transcript;transcript;transcript;transcript;transcript;transcript;transcript;transcript;transcript;transcript;transcript;transcript;transcript;transcript;gene_variant;transcript;transcript;transcript;transcript;transcript;transcript;transcript;transcript;transcript;transcript;transcript;transcript;transcript;transcript;transcript;transcript;transcript;transcript;transcript;transcript;transcript;transcript;transcript;transcript;transcript;transcript;transcript;transcript;transcript;transcript;transcript;transcript;transcript;transcript;transcript;transcript;transcript;transcript;transcript;transcript;transcript;transcript;transcript;transcript;transcript;transcript;transcript;transcript;transcript;transcript;transcript;transcript;transcript;transcript;transcript;transcript;transcript;transcript;transcript;transcript;transcript;transcript;transcript;transcript;transcript;transcript;transcript;transcript;transcript;transcript;transcript;transcript;transcript;transcript;transcript;transcript;transcript;transcript;transcript;transcript;transcript;gene_variant;intergenic_region;intergenic_region;intergenic_region;intergenic_region;intergenic_region;intergenic_region;intergenic_region;intergenic_region;intergenic_region;intergenic_region;intergenic_region	ENSG00000211900;ENST00000418566.1;ENST00000418566.1;ENST00000436826.1;ENST00000488476.1;ENST00000488476.1;ENST00000461719.1;ENST00000461719.1;ENST00000463911.1;ENST00000463911.1;ENST00000454480.1;ENST00000390564.2;ENST00000390564.2;ENST00000390565.1;ENST00000390565.1;ENST00000439842.1;ENST00000439842.1;ENST00000450690.1;ENST00000390567.1;ENST00000390567.1;ENST00000452198.1;ENST00000452198.1;ENST00000390569.1;ENST00000390569.1;ENST00000437320.1;ENST00000437320.1;ENST00000390571.1;ENST00000390571.1;ENST00000390572.1;ENST00000390572.1;ENST00000450276.1;ENST00000450276.1;ENST00000390574.1;ENST00000390574.1;ENST00000390575.1;ENST00000390575.1;ENST00000431870.1;ENST00000431870.1;ENST00000390577.1;ENST00000390577.1;ENST00000390578.1;ENST00000390578.1;ENST00000451044.1;ENST00000451044.1;ENST00000390580.1;ENST00000390580.1;ENST00000390581.1;ENST00000390581.1;ENST00000431440.2;ENST00000431440.2;ENST00000390583.1;ENST00000390583.1;ENST00000390584.1;ENST00000390584.1;ENST00000390585.1;ENST00000390585.1;ENST00000430425.1;ENST00000430425.1;ENST00000691966.1;ENST00000691749.1;ENSG00000211900;ENST00000390560.2;ENST00000390560.2;ENST00000390560.2;ENST00000390560.2;ENST00000436826.1;ENST00000454480.1;ENST00000450690.1;ENST00000691966.1;ENST00000691749.1;ENST00000390583.1;ENST00000390584.1;ENST00000418566.1;ENST00000581717.1;ENST00000390560.2;ENST00000436826.1;ENST00000488476.1;ENST00000461719.1;ENST00000463911.1;ENST00000454480.1;ENST00000390564.2;ENST00000390565.1;ENST00000439842.1;ENST00000450690.1;ENST00000390567.1;ENST00000452198.1;ENST00000390569.1;ENST00000437320.1;ENST00000390571.1;ENST00000390572.1;ENST00000450276.1;ENST00000390574.1;ENST00000390575.1;ENST00000431870.1;ENST00000390577.1;ENST00000390578.1;ENST00000451044.1;ENST00000390580.1;ENST00000390581.1;ENST00000431440.2;ENST00000390583.1;ENST00000390584.1;ENST00000390585.1;ENST00000430425.1;ENST00000691966.1;ENST00000691749.1;ENST00000418566.1;ENST00000436826.1;ENST00000488476.1;ENST00000461719.1;ENST00000463911.1;ENST00000454480.1;ENST00000390564.2;ENST00000390565.1;ENST00000439842.1;ENST00000450690.1;ENST00000390567.1;ENST00000452198.1;ENST00000390569.1;ENST00000437320.1;ENST00000390571.1;ENST00000390572.1;ENST00000450276.1;ENST00000390574.1;ENST00000390575.1;ENST00000431870.1;ENST00000390577.1;ENST00000390578.1;ENST00000451044.1;ENST00000390580.1;ENST00000390581.1;ENST00000431440.2;ENST00000390583.1;ENST00000390584.1;ENST00000390585.1;ENST00000430425.1;ENST00000454691.1;ENST00000390588.1;ENST00000414852.1;ENST00000390590.1;ENST00000691966.1;ENST00000691749.1;ENSG00000226777;ENSG00000211900-ENSG00000237111;ENSG00000237111-ENSG00000242472;ENSG00000242472-ENSG00000240041;ENSG00000240041-ENSG00000242887;ENSG00000242887-ENSG00000237547;ENSG00000237547-ENSG00000211904;ENSG00000211904-ENSG00000211905;ENSG00000211905-ENSG00000236597;ENSG00000236597-ENSG00000227335;ENSG00000227335-ENSG00000289536;ENSG00000289536-ENSG00000226777	.;pseudogene;pseudogene;IG_J_pseudogene;IG_J_gene;IG_J_gene;IG_J_gene;IG_J_gene;IG_J_gene;IG_J_gene;IG_J_pseudogene;IG_J_gene;IG_J_gene;IG_J_gene;IG_J_gene;IG_D_gene;IG_D_gene;IG_J_pseudogene;IG_D_gene;IG_D_gene;IG_D_gene;IG_D_gene;IG_D_gene;IG_D_gene;IG_D_gene;IG_D_gene;IG_D_gene;IG_D_gene;IG_D_gene;IG_D_gene;IG_D_gene;IG_D_gene;IG_D_gene;IG_D_gene;IG_D_gene;IG_D_gene;IG_D_gene;IG_D_gene;IG_D_gene;IG_D_gene;IG_D_gene;IG_D_gene;IG_D_gene;IG_D_gene;IG_D_gene;IG_D_gene;IG_D_gene;IG_D_gene;IG_D_gene;IG_D_gene;IG_D_gene;IG_D_gene;IG_D_gene;IG_D_gene;IG_D_gene;IG_D_gene;IG_D_gene;IG_D_gene;pseudogene;pseudogene;.;IG_J_gene;IG_J_gene;IG_J_gene;IG_J_gene;IG_J_pseudogene;IG_J_pseudogene;IG_J_pseudogene;pseudogene;pseudogene;IG_D_gene;IG_D_gene;pseudogene;miRNA;IG_J_gene;IG_J_pseudogene;IG_J_gene;IG_J_gene;IG_J_gene;IG_J_pseudogene;IG_J_gene;IG_J_gene;IG_D_gene;IG_J_pseudogene;IG_D_gene;IG_D_gene;IG_D_gene;IG_D_gene;IG_D_gene;IG_D_gene;IG_D_gene;IG_D_gene;IG_D_gene;IG_D_gene;IG_D_gene;IG_D_gene;IG_D_gene;IG_D_gene;IG_D_gene;IG_D_gene;IG_D_gene;IG_D_gene;IG_D_gene;IG_D_gene;pseudogene;pseudogene;pseudogene;IG_J_pseudogene;IG_J_gene;IG_J_gene;IG_J_gene;IG_J_pseudogene;IG_J_gene;IG_J_gene;IG_D_gene;IG_J_pseudogene;IG_D_gene;IG_D_gene;IG_D_gene;IG_D_gene;IG_D_gene;IG_D_gene;IG_D_gene;IG_D_gene;IG_D_gene;IG_D_gene;IG_D_gene;IG_D_gene;IG_D_gene;IG_D_gene;IG_D_gene;IG_D_gene;IG_D_gene;IG_D_gene;IG_D_gene;IG_D_gene;IG_D_gene;IG_D_gene;IG_D_gene;IG_D_gene;pseudogene;pseudogene;.;.;.;.;.;.;.;.;.;.;.;.	HIGH;HIGH;HIGH;HIGH;HIGH;HIGH;HIGH;HIGH;HIGH;HIGH;HIGH;HIGH;HIGH;HIGH;HIGH;HIGH;HIGH;HIGH;HIGH;HIGH;HIGH;HIGH;HIGH;HIGH;HIGH;HIGH;HIGH;HIGH;HIGH;HIGH;HIGH;HIGH;HIGH;HIGH;HIGH;HIGH;HIGH;HIGH;HIGH;HIGH;HIGH;HIGH;HIGH;HIGH;HIGH;HIGH;HIGH;HIGH;HIGH;HIGH;HIGH;HIGH;HIGH;HIGH;HIGH;HIGH;HIGH;HIGH;HIGH;HIGH;HIGH;HIGH;HIGH;HIGH;MODERATE;LOW;LOW;LOW;LOW;LOW;MODIFIER;MODIFIER;MODIFIER;MODIFIER;MODIFIER;MODIFIER;MODIFIER;MODIFIER;MODIFIER;MODIFIER;MODIFIER;MODIFIER;MODIFIER;MODIFIER;MODIFIER;MODIFIER;MODIFIER;MODIFIER;MODIFIER;MODIFIER;MODIFIER;MODIFIER;MODIFIER;MODIFIER;MODIFIER;MODIFIER;MODIFIER;MODIFIER;MODIFIER;MODIFIER;MODIFIER;MODIFIER;MODIFIER;MODIFIER;MODIFIER;MODIFIER;MODIFIER;MODIFIER;MODIFIER;MODIFIER;MODIFIER;MODIFIER;MODIFIER;MODIFIER;MODIFIER;MODIFIER;MODIFIER;MODIFIER;MODIFIER;MODIFIER;MODIFIER;MODIFIER;MODIFIER;MODIFIER;MODIFIER;MODIFIER;MODIFIER;MODIFIER;MODIFIER;MODIFIER;MODIFIER;MODIFIER;MODIFIER;MODIFIER;MODIFIER;MODIFIER;MODIFIER;MODIFIER;MODIFIER;MODIFIER;MODIFIER;MODIFIER;MODIFIER;MODIFIER;MODIFIER;MODIFIER;MODIFIER;MODIFIER;MODIFIER;MODIFIER;MODIFIER;MODIFIER;MODIFIER;MODIFIER	feature_ablation;transcript_ablation;transcript_ablation&stop_lost;transcript_ablation;transcript_ablation;transcript_ablation&splice_region_variant;transcript_ablation;transcript_ablation&splice_region_variant;transcript_ablation;transcript_ablation&splice_region_variant;transcript_ablation;transcript_ablation;transcript_ablation&splice_region_variant;transcript_ablation;transcript_ablation&splice_region_variant;transcript_ablation;transcript_ablation&splice_region_variant;transcript_ablation;transcript_ablation;transcript_ablation&splice_region_variant;transcript_ablation;transcript_ablation&splice_region_variant;transcript_ablation;transcript_ablation&splice_region_variant;transcript_ablation;transcript_ablation&stop_lost&splice_region_variant;transcript_ablation;transcript_ablation&stop_lost&splice_region_variant;transcript_ablation;transcript_ablation&stop_lost&splice_region_variant;transcript_ablation;transcript_ablation&splice_region_variant;transcript_ablation;transcript_ablation&splice_region_variant;transcript_ablation;transcript_ablation&splice_region_variant;transcript_ablation;transcript_ablation&stop_lost&splice_region_variant;transcript_ablation;transcript_ablation&stop_lost&splice_region_variant;transcript_ablation;transcript_ablation&stop_lost&splice_region_variant;transcript_ablation;transcript_ablation&splice_region_variant;transcript_ablation;transcript_ablation&splice_region_variant;transcript_ablation;transcript_ablation&splice_region_variant;transcript_ablation;transcript_ablation&stop_lost&splice_region_variant;transcript_ablation;transcript_ablation&stop_lost&splice_region_variant;transcript_ablation;transcript_ablation&stop_lost&splice_region_variant;transcript_ablation;transcript_ablation&stop_lost&splice_region_variant;transcript_ablation;transcript_ablation&splice_region_variant;transcript_ablation;transcript_ablation;bidirectional_gene_fusion;frameshift_variant&synonymous_variant;frameshift_variant&stop_gained;frameshift_variant;conservative_inframe_deletion;splice_region_variant&non_coding_transcript_exon_variant;splice_region_variant&non_coding_transcript_exon_variant;splice_region_variant&non_coding_transcript_exon_variant;splice_region_variant&non_coding_transcript_exon_variant;splice_region_variant&non_coding_transcript_exon_variant;3_prime_UTR_variant;3_prime_UTR_variant;upstream_gene_variant;upstream_gene_variant;upstream_gene_variant;upstream_gene_variant;upstream_gene_variant;upstream_gene_variant;upstream_gene_variant;upstream_gene_variant;upstream_gene_variant;upstream_gene_variant;upstream_gene_variant;upstream_gene_variant;upstream_gene_variant;upstream_gene_variant;upstream_gene_variant;upstream_gene_variant;upstream_gene_variant;upstream_gene_variant;upstream_gene_variant;upstream_gene_variant;upstream_gene_variant;upstream_gene_variant;upstream_gene_variant;upstream_gene_variant;upstream_gene_variant;upstream_gene_variant;upstream_gene_variant;upstream_gene_variant;upstream_gene_variant;upstream_gene_variant;upstream_gene_variant;upstream_gene_variant;upstream_gene_variant;upstream_gene_variant;downstream_gene_variant;downstream_gene_variant;downstream_gene_variant;downstream_gene_variant;downstream_gene_variant;downstream_gene_variant;downstream_gene_variant;downstream_gene_variant;downstream_gene_variant;downstream_gene_variant;downstream_gene_variant;downstream_gene_variant;downstream_gene_variant;downstream_gene_variant;downstream_gene_variant;downstream_gene_variant;downstream_gene_variant;downstream_gene_variant;downstream_gene_variant;downstream_gene_variant;downstream_gene_variant;downstream_gene_variant;downstream_gene_variant;downstream_gene_variant;downstream_gene_variant;downstream_gene_variant;downstream_gene_variant;downstream_gene_variant;downstream_gene_variant;downstream_gene_variant;downstream_gene_variant;downstream_gene_variant;downstream_gene_variant;downstream_gene_variant;downstream_gene_variant;downstream_gene_variant;intragenic_variant;intergenic_region;intergenic_region;intergenic_region;intergenic_region;intergenic_region;intergenic_region;intergenic_region;intergenic_region;intergenic_region;intergenic_region;intergenic_region	.	.	.	.	.	.	.	Multimerin-2_levels__MMRN2.11895.21.3_,Mineralocorticoid_receptor_levels,Gamma_glutamyl_transferase_levels,E3_ubiquitin-protein_ligase_Itchy_homolog_levels,CMRF35-like_molecule_6_levels__CD300C.5066.134.3_,E3_ubiquitin-protein_ligase_Itchy_homolog_levels	5e-18,2e-13,4e-08,9.99995e-41,4e-16,1e-30	1.25,0.154,1.2592,0.285,0.34,0.306	.,.,MIR4537__FAM30A,.,.,.	2.98755e+47	Enhancer;Promoter;Promoter;CTCF Binding Site;Promoter;Promoter;Promoter	Transcription Start Site;Transcription Start Site;Transcription Start Site;Transcription Start Site;Transcription Start Site;Transcription Start Site;Transcription Start Site;Transcription Start Site;Transcription Start Site;Transcription Start Site;Transcription Start Site;Transcription Start Site;Transcription Start Site;Transcription Start Site;Transcription Start Site;Transcription Start Site;Transcription Start Site;Transcription Start Site;Transcription Start Site;Transcription Start Site;Transcription Start Site;Transcription Start Site;Transcription Start Site;Transcription Start Site;Transcription Start Site;Transcription Start Site;Transcription Start Site;Transcription Start Site;Transcription Start Site;Transcription Start Site;Transcription Start Site;Transcription Start Site;Transcription Start Site;Transcription Start Site;Transcription Start Site;Transcription Start Site;Transcription Start Site;Transcription Start Site;Transcription Start Site;Transcription Start Site;Transcription Start Site;Transcription Start Site;Transcription Start Site;Transcription Start Site;Transcription Start Site;Transcription Start Site;Transcription Start Site;Transcription Start Site;Transcription Start Site;Transcription Start Site;Transcription Start Site;Transcription Start Site;Transcription Start Site;Transcription Start Site;Transcription Start Site;Transcription Start Site;Transcription Start Site;Transcription Start Site;Transcription Start Site;Transcription Start Site;Transcription Start Site;Transcription Start Site;Transcription Start Site;Transcription Start Site;Transcription Start Site;Transcription Start Site;Transcription Start Site;Transcription Start Site;Transcription Start Site;Transcription Start Site;Transcription Start Site;Transcription Start Site;Transcription Start Site;Transcription Start Site;Transcription Start Site;Transcription Start Site;Transcription Start Site;Transcription Start Site;Transcription Start Site;Transcription Start Site;Transcription Start Site;Transcription Start Site	.
14	105863256	Sniffles2.DEL.4023MD	N	<DEL:-49969>	DEL	DEL	-49969	421.214	169.882	888	848	40	0.045	novel	0.00563	0.00563	low_frequency	0.0124	0.0104	0	0.00305	0	0.0059	0.0128	0.0109	0	0.00318	0	0.031	0.0104	1	1	1	0.0318	0.0109	1	1	1	0.000563	0.99	0	0	0.112	0.000591	0.00796	0.161	difficult	GRCh38_gclt25orgt65_slop50;GRCh38_AllHomopolymers_gt6bp_imperfectgt10bp_slop5;GRCh38_AllTandemRepeats_51to200bp_slop5;GRCh38_AllTandemRepeatsandHomopolymers_slop5;GRCh38_SimpleRepeat_triTR_15to50_slop5;GRCh38_SimpleRepeat_diTR_11to50_slop5;GRCh38_AllTandemRepeats_gt100bp_slop5;GRCh38_allTandemRepeats;GRCh38_SimpleRepeat_homopolymer_7to11_slop5;GRCh38_SimpleRepeat_homopolymer_4to6_slop5;GRCh38_AllTandemRepeats_lt51bp_slop5;GRCh38_AllTandemRepeats_201to10000bp_slop5;GRCh38_SimpleRepeat_quadTR_20to50_slop5;GRCh38_SimpleRepeat_imperfecthomopolgt10_slop5;GRCh38_lowmappabilityall;GRCh38_nonunique_l100_m2_e1;GRCh38_nonunique_l250_m0_e0;GRCh38_allOtherDifficultregions;GRCh38_gnomAD_InbreedingCoeff_slop1bp_merge1000bp;GRCh38_VDJ;GRCh38_segdups_gt10kb;GRCh38_chainSelf;GRCh38_segdups;GRCh38_alllowmapandsegdupregions;GRCh38_alldifficultregions	ENSG00000244620&ENSG00000288730&ENSG00000289536&FAM30A&IGHD1-14&IGHD1-20&IGHD1-26&IGHD1-7&IGHD2-15&IGHD2-21&IGHD2-8&IGHD3-10&IGHD3-16&IGHD3-22&IGHD3-9&IGHD4-11&IGHD4-17&IGHD4-23&IGHD4-4&IGHD5-12&IGHD5-18&IGHD5-24&IGHD5-5&IGHD6-13&IGHD6-19&IGHD6-25&IGHD6-6&IGHD7-27&IGHJ1&IGHJ1P&IGHJ2&IGHJ2P&IGHJ3&IGHJ3P&IGHJ4&IGHJ5&IGHJ6;ENSG00000244620;ENSG00000244620;IGHJ3P;IGHJ5;IGHJ5;IGHJ4;IGHJ4;IGHJ3;IGHJ3;IGHJ2P;IGHJ2;IGHJ2;IGHJ1;IGHJ1;IGHD7-27;IGHD7-27;IGHJ1P;IGHD1-26;IGHD1-26;IGHD6-25;IGHD6-25;IGHD5-24;IGHD5-24;IGHD4-23;IGHD4-23;IGHD3-22;IGHD3-22;IGHD2-21;IGHD2-21;IGHD1-20;IGHD1-20;IGHD6-19;IGHD6-19;IGHD5-18;IGHD5-18;IGHD4-17;IGHD4-17;IGHD3-16;IGHD3-16;IGHD2-15;IGHD2-15;IGHD1-14;IGHD1-14;IGHD6-13;IGHD6-13;IGHD5-12;IGHD5-12;IGHD4-11;IGHD4-11;IGHD3-10;IGHD3-10;IGHD3-9;IGHD3-9;IGHD2-8;IGHD2-8;IGHD1-7;IGHD1-7;IGHD6-6;IGHD6-6;IGHD5-5;IGHD5-5;ENSG00000289536;ENSG00000288730;IGHD4-4&IGHJ6;FAM30A&IGHJ6;IGHJ6;IGHJ6;IGHD4-4;IGHJ6;IGHD4-4;IGHJ3P;IGHJ2P;IGHJ1P;ENSG00000289536;ENSG00000288730;IGHD3-10;IGHD3-9;FAM30A;ENSG00000244620;MIR4537;IGHJ6;IGHJ3P;IGHJ5;IGHJ4;IGHJ3;IGHJ2P;IGHJ2;IGHJ1;IGHD7-27;IGHJ1P;IGHD1-26;IGHD6-25;IGHD5-24;IGHD4-23;IGHD3-22;IGHD2-21;IGHD1-20;IGHD6-19;IGHD5-18;IGHD4-17;IGHD3-16;IGHD2-15;IGHD1-14;IGHD6-13;IGHD5-12;IGHD4-11;IGHD3-10;IGHD3-9;IGHD2-8;IGHD1-7;IGHD6-6;IGHD5-5;ENSG00000289536;ENSG00000288730;ENSG00000244620;IGHJ3P;IGHJ5;IGHJ4;IGHJ3;IGHJ2P;IGHJ2;IGHJ1;IGHD7-27;IGHJ1P;IGHD1-26;IGHD6-25;IGHD5-24;IGHD4-23;IGHD3-22;IGHD2-21;IGHD1-20;IGHD6-19;IGHD5-18;IGHD4-17;IGHD3-16;IGHD2-15;IGHD1-14;IGHD6-13;IGHD5-12;IGHD4-11;IGHD3-10;IGHD3-9;IGHD2-8;IGHD1-7;IGHD6-6;IGHD5-5;IGHD4-4;IGHD3-3;IGHD2-2;ENSG00000289536;ENSG00000288730;FAM30A;IGHJ6-IGHJ3P;IGHJ3P-IGHJ5;IGHJ5-IGHJ4;IGHJ4-IGHJ3;IGHJ3-IGHJ2P;IGHJ2P-IGHJ2;IGHJ2-IGHJ1;IGHJ1-IGHD7-27;IGHD7-27-IGHJ1P;IGHJ1P-ENSG00000289536;ENSG00000289536-FAM30A	ENSG00000244620&ENSG00000288730&ENSG00000289536&ENSG00000226777&ENSG00000227108&ENSG00000237020&ENSG00000211907&ENSG00000237197&ENSG00000211918&ENSG00000211912&ENSG00000211925&ENSG00000211923&ENSG00000211917&ENSG00000211911&ENSG00000211924&ENSG00000232543&ENSG00000227800&ENSG00000227196&ENSG00000233655&ENSG00000211921&ENSG00000211915&ENSG00000211909&ENSG00000211928&ENSG00000211920&ENSG00000211914&ENSG00000225825&ENSG00000228131&ENSG00000236597&ENSG00000211905&ENSG00000227335&ENSG00000211904&ENSG00000237547&ENSG00000242887&ENSG00000237111&ENSG00000240041&ENSG00000242472&ENSG00000211900;ENSG00000244620;ENSG00000244620;ENSG00000237111;ENSG00000242472;ENSG00000242472;ENSG00000240041;ENSG00000240041;ENSG00000242887;ENSG00000242887;ENSG00000237547;ENSG00000211904;ENSG00000211904;ENSG00000211905;ENSG00000211905;ENSG00000236597;ENSG00000236597;ENSG00000227335;ENSG00000211907;ENSG00000211907;ENSG00000225825;ENSG00000225825;ENSG00000211909;ENSG00000211909;ENSG00000227196;ENSG00000227196;ENSG00000211911;ENSG00000211911;ENSG00000211912;ENSG00000211912;ENSG00000237020;ENSG00000237020;ENSG00000211914;ENSG00000211914;ENSG00000211915;ENSG00000211915;ENSG00000227800;ENSG00000227800;ENSG00000211917;ENSG00000211917;ENSG00000211918;ENSG00000211918;ENSG00000227108;ENSG00000227108;ENSG00000211920;ENSG00000211920;ENSG00000211921;ENSG00000211921;ENSG00000232543;ENSG00000232543;ENSG00000211923;ENSG00000211923;ENSG00000211924;ENSG00000211924;ENSG00000211925;ENSG00000211925;ENSG00000237197;ENSG00000237197;ENSG00000228131;ENSG00000228131;ENSG00000211928;ENSG00000211928;ENSG00000289536;ENSG00000288730;ENSG00000233655&ENSG00000211900;ENSG00000226777&ENSG00000211900;ENSG00000211900;ENSG00000211900;ENSG00000233655;ENSG00000211900;ENSG00000233655;ENSG00000237111;ENSG00000237547;ENSG00000227335;ENSG00000289536;ENSG00000288730;ENSG00000211923;ENSG00000211924;ENSG00000226777;ENSG00000244620;ENSG00000264781;ENSG00000211900;ENSG00000237111;ENSG00000242472;ENSG00000240041;ENSG00000242887;ENSG00000237547;ENSG00000211904;ENSG00000211905;ENSG00000236597;ENSG00000227335;ENSG00000211907;ENSG00000225825;ENSG00000211909;ENSG00000227196;ENSG00000211911;ENSG00000211912;ENSG00000237020;ENSG00000211914;ENSG00000211915;ENSG00000227800;ENSG00000211917;ENSG00000211918;ENSG00000227108;ENSG00000211920;ENSG00000211921;ENSG00000232543;ENSG00000211923;ENSG00000211924;ENSG00000211925;ENSG00000237197;ENSG00000228131;ENSG00000211928;ENSG00000289536;ENSG00000288730;ENSG00000244620;ENSG00000237111;ENSG00000242472;ENSG00000240041;ENSG00000242887;ENSG00000237547;ENSG00000211904;ENSG00000211905;ENSG00000236597;ENSG00000227335;ENSG00000211907;ENSG00000225825;ENSG00000211909;ENSG00000227196;ENSG00000211911;ENSG00000211912;ENSG00000237020;ENSG00000211914;ENSG00000211915;ENSG00000227800;ENSG00000211917;ENSG00000211918;ENSG00000227108;ENSG00000211920;ENSG00000211921;ENSG00000232543;ENSG00000211923;ENSG00000211924;ENSG00000211925;ENSG00000237197;ENSG00000228131;ENSG00000211928;ENSG00000233655;ENSG00000211930;ENSG00000211931;ENSG00000289536;ENSG00000288730;ENSG00000226777;ENSG00000211900-ENSG00000237111;ENSG00000237111-ENSG00000242472;ENSG00000242472-ENSG00000240041;ENSG00000240041-ENSG00000242887;ENSG00000242887-ENSG00000237547;ENSG00000237547-ENSG00000211904;ENSG00000211904-ENSG00000211905;ENSG00000211905-ENSG00000236597;ENSG00000236597-ENSG00000227335;ENSG00000227335-ENSG00000289536;ENSG00000289536-ENSG00000226777	gene_variant;transcript;transcript;transcript;transcript;transcript;transcript;transcript;transcript;transcript;transcript;transcript;transcript;transcript;transcript;transcript;transcript;transcript;transcript;transcript;transcript;transcript;transcript;transcript;transcript;transcript;transcript;transcript;transcript;transcript;transcript;transcript;transcript;transcript;transcript;transcript;transcript;transcript;transcript;transcript;transcript;transcript;transcript;transcript;transcript;transcript;transcript;transcript;transcript;transcript;transcript;transcript;transcript;transcript;transcript;transcript;transcript;transcript;transcript;transcript;transcript;transcript;transcript;transcript;gene_variant;gene_variant;transcript;transcript;transcript;transcript;transcript;transcript;transcript;transcript;transcript;transcript;transcript;transcript;transcript;transcript;transcript;transcript;transcript;transcript;transcript;transcript;transcript;transcript;transcript;transcript;transcript;transcript;transcript;transcript;transcript;transcript;transcript;transcript;transcript;transcript;transcript;transcript;transcript;transcript;transcript;transcript;transcript;transcript;transcript;transcript;transcript;transcript;transcript;transcript;transcript;transcript;transcript;transcript;transcript;transcript;transcript;transcript;transcript;transcript;transcript;transcript;transcript;transcript;transcript;transcript;transcript;transcript;transcript;transcript;transcript;transcript;transcript;transcript;transcript;transcript;transcript;transcript;transcript;transcript;transcript;transcript;transcript;transcript;transcript;transcript;transcript;transcript;gene_variant;intergenic_region;intergenic_region;intergenic_region;intergenic_region;intergenic_region;intergenic_region;intergenic_region;intergenic_region;intergenic_region;intergenic_region;intergenic_region	ENSG00000211900;ENST00000418566.1;ENST00000418566.1;ENST00000436826.1;ENST00000488476.1;ENST00000488476.1;ENST00000461719.1;ENST00000461719.1;ENST00000463911.1;ENST00000463911.1;ENST00000454480.1;ENST00000390564.2;ENST00000390564.2;ENST00000390565.1;ENST00000390565.1;ENST00000439842.1;ENST00000439842.1;ENST00000450690.1;ENST00000390567.1;ENST00000390567.1;ENST00000452198.1;ENST00000452198.1;ENST00000390569.1;ENST00000390569.1;ENST00000437320.1;ENST00000437320.1;ENST00000390571.1;ENST00000390571.1;ENST00000390572.1;ENST00000390572.1;ENST00000450276.1;ENST00000450276.1;ENST00000390574.1;ENST00000390574.1;ENST00000390575.1;ENST00000390575.1;ENST00000431870.1;ENST00000431870.1;ENST00000390577.1;ENST00000390577.1;ENST00000390578.1;ENST00000390578.1;ENST00000451044.1;ENST00000451044.1;ENST00000390580.1;ENST00000390580.1;ENST00000390581.1;ENST00000390581.1;ENST00000431440.2;ENST00000431440.2;ENST00000390583.1;ENST00000390583.1;ENST00000390584.1;ENST00000390584.1;ENST00000390585.1;ENST00000390585.1;ENST00000430425.1;ENST00000430425.1;ENST00000454691.1;ENST00000454691.1;ENST00000390588.1;ENST00000390588.1;ENST00000691966.1;ENST00000691749.1;ENSG00000211900;ENSG00000211900;ENST00000390560.2;ENST00000390560.2;ENST00000414852.1;ENST00000390560.2;ENST00000414852.1;ENST00000436826.1;ENST00000454480.1;ENST00000450690.1;ENST00000691966.1;ENST00000691749.1;ENST00000390583.1;ENST00000390584.1;ENST00000630242.2;ENST00000418566.1;ENST00000581717.1;ENST00000390560.2;ENST00000436826.1;ENST00000488476.1;ENST00000461719.1;ENST00000463911.1;ENST00000454480.1;ENST00000390564.2;ENST00000390565.1;ENST00000439842.1;ENST00000450690.1;ENST00000390567.1;ENST00000452198.1;ENST00000390569.1;ENST00000437320.1;ENST00000390571.1;ENST00000390572.1;ENST00000450276.1;ENST00000390574.1;ENST00000390575.1;ENST00000431870.1;ENST00000390577.1;ENST00000390578.1;ENST00000451044.1;ENST00000390580.1;ENST00000390581.1;ENST00000431440.2;ENST00000390583.1;ENST00000390584.1;ENST00000390585.1;ENST00000430425.1;ENST00000454691.1;ENST00000390588.1;ENST00000691966.1;ENST00000691749.1;ENST00000418566.1;ENST00000436826.1;ENST00000488476.1;ENST00000461719.1;ENST00000463911.1;ENST00000454480.1;ENST00000390564.2;ENST00000390565.1;ENST00000439842.1;ENST00000450690.1;ENST00000390567.1;ENST00000452198.1;ENST00000390569.1;ENST00000437320.1;ENST00000390571.1;ENST00000390572.1;ENST00000450276.1;ENST00000390574.1;ENST00000390575.1;ENST00000431870.1;ENST00000390577.1;ENST00000390578.1;ENST00000451044.1;ENST00000390580.1;ENST00000390581.1;ENST00000431440.2;ENST00000390583.1;ENST00000390584.1;ENST00000390585.1;ENST00000430425.1;ENST00000454691.1;ENST00000390588.1;ENST00000414852.1;ENST00000390590.1;ENST00000390591.1;ENST00000691966.1;ENST00000691749.1;ENSG00000226777;ENSG00000211900-ENSG00000237111;ENSG00000237111-ENSG00000242472;ENSG00000242472-ENSG00000240041;ENSG00000240041-ENSG00000242887;ENSG00000242887-ENSG00000237547;ENSG00000237547-ENSG00000211904;ENSG00000211904-ENSG00000211905;ENSG00000211905-ENSG00000236597;ENSG00000236597-ENSG00000227335;ENSG00000227335-ENSG00000289536;ENSG00000289536-ENSG00000226777	.;pseudogene;pseudogene;IG_J_pseudogene;IG_J_gene;IG_J_gene;IG_J_gene;IG_J_gene;IG_J_gene;IG_J_gene;IG_J_pseudogene;IG_J_gene;IG_J_gene;IG_J_gene;IG_J_gene;IG_D_gene;IG_D_gene;IG_J_pseudogene;IG_D_gene;IG_D_gene;IG_D_gene;IG_D_gene;IG_D_gene;IG_D_gene;IG_D_gene;IG_D_gene;IG_D_gene;IG_D_gene;IG_D_gene;IG_D_gene;IG_D_gene;IG_D_gene;IG_D_gene;IG_D_gene;IG_D_gene;IG_D_gene;IG_D_gene;IG_D_gene;IG_D_gene;IG_D_gene;IG_D_gene;IG_D_gene;IG_D_gene;IG_D_gene;IG_D_gene;IG_D_gene;IG_D_gene;IG_D_gene;IG_D_gene;IG_D_gene;IG_D_gene;IG_D_gene;IG_D_gene;IG_D_gene;IG_D_gene;IG_D_gene;IG_D_gene;IG_D_gene;IG_D_gene;IG_D_gene;IG_D_gene;IG_D_gene;pseudogene;pseudogene;.;.;IG_J_gene;IG_J_gene;IG_D_gene;IG_J_gene;IG_D_gene;IG_J_pseudogene;IG_J_pseudogene;IG_J_pseudogene;pseudogene;pseudogene;IG_D_gene;IG_D_gene;pseudogene;pseudogene;miRNA;IG_J_gene;IG_J_pseudogene;IG_J_gene;IG_J_gene;IG_J_gene;IG_J_pseudogene;IG_J_gene;IG_J_gene;IG_D_gene;IG_J_pseudogene;IG_D_gene;IG_D_gene;IG_D_gene;IG_D_gene;IG_D_gene;IG_D_gene;IG_D_gene;IG_D_gene;IG_D_gene;IG_D_gene;IG_D_gene;IG_D_gene;IG_D_gene;IG_D_gene;IG_D_gene;IG_D_gene;IG_D_gene;IG_D_gene;IG_D_gene;IG_D_gene;IG_D_gene;IG_D_gene;pseudogene;pseudogene;pseudogene;IG_J_pseudogene;IG_J_gene;IG_J_gene;IG_J_gene;IG_J_pseudogene;IG_J_gene;IG_J_gene;IG_D_gene;IG_J_pseudogene;IG_D_gene;IG_D_gene;IG_D_gene;IG_D_gene;IG_D_gene;IG_D_gene;IG_D_gene;IG_D_gene;IG_D_gene;IG_D_gene;IG_D_gene;IG_D_gene;IG_D_gene;IG_D_gene;IG_D_gene;IG_D_gene;IG_D_gene;IG_D_gene;IG_D_gene;IG_D_gene;IG_D_gene;IG_D_gene;IG_D_gene;IG_D_gene;IG_D_gene;pseudogene;pseudogene;.;.;.;.;.;.;.;.;.;.;.;.	HIGH;HIGH;HIGH;HIGH;HIGH;HIGH;HIGH;HIGH;HIGH;HIGH;HIGH;HIGH;HIGH;HIGH;HIGH;HIGH;HIGH;HIGH;HIGH;HIGH;HIGH;HIGH;HIGH;HIGH;HIGH;HIGH;HIGH;HIGH;HIGH;HIGH;HIGH;HIGH;HIGH;HIGH;HIGH;HIGH;HIGH;HIGH;HIGH;HIGH;HIGH;HIGH;HIGH;HIGH;HIGH;HIGH;HIGH;HIGH;HIGH;HIGH;HIGH;HIGH;HIGH;HIGH;HIGH;HIGH;HIGH;HIGH;HIGH;HIGH;HIGH;HIGH;HIGH;HIGH;HIGH;HIGH;HIGH;HIGH;HIGH;MODERATE;MODERATE;LOW;LOW;LOW;LOW;LOW;MODIFIER;MODIFIER;MODIFIER;MODIFIER;MODIFIER;MODIFIER;MODIFIER;MODIFIER;MODIFIER;MODIFIER;MODIFIER;MODIFIER;MODIFIER;MODIFIER;MODIFIER;MODIFIER;MODIFIER;MODIFIER;MODIFIER;MODIFIER;MODIFIER;MODIFIER;MODIFIER;MODIFIER;MODIFIER;MODIFIER;MODIFIER;MODIFIER;MODIFIER;MODIFIER;MODIFIER;MODIFIER;MODIFIER;MODIFIER;MODIFIER;MODIFIER;MODIFIER;MODIFIER;MODIFIER;MODIFIER;MODIFIER;MODIFIER;MODIFIER;MODIFIER;MODIFIER;MODIFIER;MODIFIER;MODIFIER;MODIFIER;MODIFIER;MODIFIER;MODIFIER;MODIFIER;MODIFIER;MODIFIER;MODIFIER;MODIFIER;MODIFIER;MODIFIER;MODIFIER;MODIFIER;MODIFIER;MODIFIER;MODIFIER;MODIFIER;MODIFIER;MODIFIER;MODIFIER;MODIFIER;MODIFIER;MODIFIER;MODIFIER;MODIFIER;MODIFIER;MODIFIER;MODIFIER;MODIFIER;MODIFIER;MODIFIER;MODIFIER;MODIFIER;MODIFIER;MODIFIER;MODIFIER;MODIFIER;MODIFIER;MODIFIER;MODIFIER	feature_ablation;transcript_ablation;transcript_ablation&stop_lost;transcript_ablation;transcript_ablation;transcript_ablation&splice_region_variant;transcript_ablation;transcript_ablation&splice_region_variant;transcript_ablation;transcript_ablation&splice_region_variant;transcript_ablation;transcript_ablation;transcript_ablation&splice_region_variant;transcript_ablation;transcript_ablation&splice_region_variant;transcript_ablation;transcript_ablation&splice_region_variant;transcript_ablation;transcript_ablation;transcript_ablation&splice_region_variant;transcript_ablation;transcript_ablation&splice_region_variant;transcript_ablation;transcript_ablation&splice_region_variant;transcript_ablation;transcript_ablation&stop_lost&splice_region_variant;transcript_ablation;transcript_ablation&stop_lost&splice_region_variant;transcript_ablation;transcript_ablation&stop_lost&splice_region_variant;transcript_ablation;transcript_ablation&splice_region_variant;transcript_ablation;transcript_ablation&splice_region_variant;transcript_ablation;transcript_ablation&splice_region_variant;transcript_ablation;transcript_ablation&stop_lost&splice_region_variant;transcript_ablation;transcript_ablation&stop_lost&splice_region_variant;transcript_ablation;transcript_ablation&stop_lost&splice_region_variant;transcript_ablation;transcript_ablation&splice_region_variant;transcript_ablation;transcript_ablation&splice_region_variant;transcript_ablation;transcript_ablation&splice_region_variant;transcript_ablation;transcript_ablation&stop_lost&splice_region_variant;transcript_ablation;transcript_ablation&stop_lost&splice_region_variant;transcript_ablation;transcript_ablation&stop_lost&splice_region_variant;transcript_ablation;transcript_ablation&stop_lost&splice_region_variant;transcript_ablation;transcript_ablation&splice_region_variant;transcript_ablation;transcript_ablation&splice_region_variant;transcript_ablation;transcript_ablation&splice_region_variant;transcript_ablation;transcript_ablation;gene_fusion;bidirectional_gene_fusion;frameshift_variant&stop_gained;frameshift_variant;frameshift_variant&splice_region_variant;conservative_inframe_deletion;conservative_inframe_deletion&splice_region_variant;splice_region_variant&non_coding_transcript_exon_variant;splice_region_variant&non_coding_transcript_exon_variant;splice_region_variant&non_coding_transcript_exon_variant;splice_region_variant&non_coding_transcript_exon_variant;splice_region_variant&non_coding_transcript_exon_variant;3_prime_UTR_variant;3_prime_UTR_variant;upstream_gene_variant;upstream_gene_variant;upstream_gene_variant;upstream_gene_variant;upstream_gene_variant;upstream_gene_variant;upstream_gene_variant;upstream_gene_variant;upstream_gene_variant;upstream_gene_variant;upstream_gene_variant;upstream_gene_variant;upstream_gene_variant;upstream_gene_variant;upstream_gene_variant;upstream_gene_variant;upstream_gene_variant;upstream_gene_variant;upstream_gene_variant;upstream_gene_variant;upstream_gene_variant;upstream_gene_variant;upstream_gene_variant;upstream_gene_variant;upstream_gene_variant;upstream_gene_variant;upstream_gene_variant;upstream_gene_variant;upstream_gene_variant;upstream_gene_variant;upstream_gene_variant;upstream_gene_variant;upstream_gene_variant;upstream_gene_variant;upstream_gene_variant;upstream_gene_variant;upstream_gene_variant;downstream_gene_variant;downstream_gene_variant;downstream_gene_variant;downstream_gene_variant;downstream_gene_variant;downstream_gene_variant;downstream_gene_variant;downstream_gene_variant;downstream_gene_variant;downstream_gene_variant;downstream_gene_variant;downstream_gene_variant;downstream_gene_variant;downstream_gene_variant;downstream_gene_variant;downstream_gene_variant;downstream_gene_variant;downstream_gene_variant;downstream_gene_variant;downstream_gene_variant;downstream_gene_variant;downstream_gene_variant;downstream_gene_variant;downstream_gene_variant;downstream_gene_variant;downstream_gene_variant;downstream_gene_variant;downstream_gene_variant;downstream_gene_variant;downstream_gene_variant;downstream_gene_variant;downstream_gene_variant;downstream_gene_variant;downstream_gene_variant;downstream_gene_variant;downstream_gene_variant;downstream_gene_variant;intragenic_variant;intergenic_region;intergenic_region;intergenic_region;intergenic_region;intergenic_region;intergenic_region;intergenic_region;intergenic_region;intergenic_region;intergenic_region;intergenic_region	.	.	.	.	.	.	.	Multimerin-2_levels__MMRN2.11895.21.3_,Mineralocorticoid_receptor_levels,Gamma_glutamyl_transferase_levels,E3_ubiquitin-protein_ligase_Itchy_homolog_levels,CMRF35-like_molecule_6_levels__CD300C.5066.134.3_,E3_ubiquitin-protein_ligase_Itchy_homolog_levels	5e-18,2e-13,4e-08,9.99995e-41,4e-16,1e-30	1.25,0.154,1.2592,0.285,0.34,0.306	.,.,MIR4537__FAM30A,.,.,.	2.98755e+47	Enhancer;Promoter;Promoter;CTCF Binding Site;Promoter;Promoter;Promoter	Transcription Start Site;Transcription Start Site;Transcription Start Site;Transcription Start Site;Transcription Start Site;Transcription Start Site;Transcription Start Site;Transcription Start Site;Transcription Start Site;Transcription Start Site;Transcription Start Site;Transcription Start Site;Transcription Start Site;Transcription Start Site;Transcription Start Site;Transcription Start Site;Transcription Start Site;Transcription Start Site;Transcription Start Site;Transcription Start Site;Transcription Start Site;Transcription Start Site;Transcription Start Site;Transcription Start Site;Transcription Start Site;Transcription Start Site;Transcription Start Site;Transcription Start Site;Transcription Start Site;Transcription Start Site;Transcription Start Site;Transcription Start Site;Transcription Start Site;Transcription Start Site;Transcription Start Site;Transcription Start Site;Transcription Start Site;Transcription Start Site;Transcription Start Site;Transcription Start Site;Transcription Start Site;Transcription Start Site;Transcription Start Site;Transcription Start Site;Transcription Start Site;Transcription Start Site;Transcription Start Site;Transcription Start Site;Transcription Start Site;Transcription Start Site;Transcription Start Site;Transcription Start Site;Transcription Start Site;Transcription Start Site;Transcription Start Site;Transcription Start Site;Transcription Start Site;Transcription Start Site;Transcription Start Site;Transcription Start Site;Transcription Start Site;Transcription Start Site;Transcription Start Site;Transcription Start Site;Transcription Start Site;Transcription Start Site;Transcription Start Site;Transcription Start Site;Transcription Start Site;Transcription Start Site;Transcription Start Site;Transcription Start Site;Transcription Start Site;Transcription Start Site;Transcription Start Site;Transcription Start Site;Transcription Start Site;Transcription Start Site;Transcription Start Site;Transcription Start Site;Transcription Start Site;Transcription Start Site	.
14	105863258	Sniffles2.DEL.4002MD	N	<DEL:-2295>	DEL	DEL	-2295	292.106	257.68	888	859	29	0.0327	known	0.00169	0.00169	rare	0.00208	0.00347	0.00298	0	0	0.00175	0.00212	0.0036	0.00303	0	0	1	1	1	1	1	1	1	1	1	1	0.000563	0.995	0	0	0.231	2.97e-05	0.00119	0.0565	difficult	GRCh38_gclt25orgt65_slop50;GRCh38_AllTandemRepeatsandHomopolymers_slop5;GRCh38_SimpleRepeat_triTR_15to50_slop5;GRCh38_allTandemRepeats;GRCh38_SimpleRepeat_homopolymer_4to6_slop5;GRCh38_AllTandemRepeats_lt51bp_slop5;GRCh38_allOtherDifficultregions;GRCh38_VDJ;GRCh38_alldifficultregions	IGHD7-27&IGHJ1&IGHJ2&IGHJ2P&IGHJ3&IGHJ3P&IGHJ4&IGHJ5&IGHJ6;IGHD7-27&IGHJ1&IGHJ2&IGHJ2P&IGHJ3&IGHJ3P&IGHJ4&IGHJ5;IGHJ3P;IGHJ5;IGHJ5;IGHJ4;IGHJ4;IGHJ3;IGHJ3;IGHJ2P;IGHJ2;IGHJ2;IGHJ1;IGHJ1;IGHD7-27&IGHJ6;IGHJ6;IGHD7-27;IGHJ6;IGHJ3P;IGHJ2P;MIR4537;IGHJ6;IGHJ3P;IGHJ5;IGHJ4;IGHJ3;IGHJ2P;IGHJ2;IGHJ1;IGHJ3P;IGHJ5;IGHJ4;IGHJ3;IGHJ2P;IGHJ2;IGHJ1;IGHD7-27;IGHJ1P;ENSG00000289536;IGHJ6-IGHJ3P;IGHJ3P-IGHJ5;IGHJ5-IGHJ4;IGHJ4-IGHJ3;IGHJ3-IGHJ2P;IGHJ2P-IGHJ2;IGHJ2-IGHJ1;IGHJ1-IGHD7-27	ENSG00000236597&ENSG00000211905&ENSG00000211904&ENSG00000237547&ENSG00000242887&ENSG00000237111&ENSG00000240041&ENSG00000242472&ENSG00000211900;ENSG00000236597&ENSG00000211905&ENSG00000211904&ENSG00000237547&ENSG00000242887&ENSG00000237111&ENSG00000240041&ENSG00000242472;ENSG00000237111;ENSG00000242472;ENSG00000242472;ENSG00000240041;ENSG00000240041;ENSG00000242887;ENSG00000242887;ENSG00000237547;ENSG00000211904;ENSG00000211904;ENSG00000211905;ENSG00000211905;ENSG00000236597&ENSG00000211900;ENSG00000211900;ENSG00000236597;ENSG00000211900;ENSG00000237111;ENSG00000237547;ENSG00000264781;ENSG00000211900;ENSG00000237111;ENSG00000242472;ENSG00000240041;ENSG00000242887;ENSG00000237547;ENSG00000211904;ENSG00000211905;ENSG00000237111;ENSG00000242472;ENSG00000240041;ENSG00000242887;ENSG00000237547;ENSG00000211904;ENSG00000211905;ENSG00000236597;ENSG00000227335;ENSG00000289536;ENSG00000211900-ENSG00000237111;ENSG00000237111-ENSG00000242472;ENSG00000242472-ENSG00000240041;ENSG00000240041-ENSG00000242887;ENSG00000242887-ENSG00000237547;ENSG00000237547-ENSG00000211904;ENSG00000211904-ENSG00000211905;ENSG00000211905-ENSG00000236597	gene_variant;gene_variant;transcript;transcript;transcript;transcript;transcript;transcript;transcript;transcript;transcript;transcript;transcript;transcript;gene_variant;transcript;transcript;transcript;transcript;transcript;transcript;transcript;transcript;transcript;transcript;transcript;transcript;transcript;transcript;transcript;transcript;transcript;transcript;transcript;transcript;transcript;transcript;transcript;transcript;intergenic_region;intergenic_region;intergenic_region;intergenic_region;intergenic_region;intergenic_region;intergenic_region;intergenic_region	ENSG00000211900;ENSG00000236597;ENST00000436826.1;ENST00000488476.1;ENST00000488476.1;ENST00000461719.1;ENST00000461719.1;ENST00000463911.1;ENST00000463911.1;ENST00000454480.1;ENST00000390564.2;ENST00000390564.2;ENST00000390565.1;ENST00000390565.1;ENSG00000211900;ENST00000390560.2;ENST00000439842.1;ENST00000390560.2;ENST00000436826.1;ENST00000454480.1;ENST00000581717.1;ENST00000390560.2;ENST00000436826.1;ENST00000488476.1;ENST00000461719.1;ENST00000463911.1;ENST00000454480.1;ENST00000390564.2;ENST00000390565.1;ENST00000436826.1;ENST00000488476.1;ENST00000461719.1;ENST00000463911.1;ENST00000454480.1;ENST00000390564.2;ENST00000390565.1;ENST00000439842.1;ENST00000450690.1;ENST00000691966.1;ENSG00000211900-ENSG00000237111;ENSG00000237111-ENSG00000242472;ENSG00000242472-ENSG00000240041;ENSG00000240041-ENSG00000242887;ENSG00000242887-ENSG00000237547;ENSG00000237547-ENSG00000211904;ENSG00000211904-ENSG00000211905;ENSG00000211905-ENSG00000236597	.;.;IG_J_pseudogene;IG_J_gene;IG_J_gene;IG_J_gene;IG_J_gene;IG_J_gene;IG_J_gene;IG_J_pseudogene;IG_J_gene;IG_J_gene;IG_J_gene;IG_J_gene;.;IG_J_gene;IG_D_gene;IG_J_gene;IG_J_pseudogene;IG_J_pseudogene;miRNA;IG_J_gene;IG_J_pseudogene;IG_J_gene;IG_J_gene;IG_J_gene;IG_J_pseudogene;IG_J_gene;IG_J_gene;IG_J_pseudogene;IG_J_gene;IG_J_gene;IG_J_gene;IG_J_pseudogene;IG_J_gene;IG_J_gene;IG_D_gene;IG_J_pseudogene;pseudogene;.;.;.;.;.;.;.;.	HIGH;HIGH;HIGH;HIGH;HIGH;HIGH;HIGH;HIGH;HIGH;HIGH;HIGH;HIGH;HIGH;HIGH;HIGH;HIGH;HIGH;MODERATE;LOW;LOW;MODIFIER;MODIFIER;MODIFIER;MODIFIER;MODIFIER;MODIFIER;MODIFIER;MODIFIER;MODIFIER;MODIFIER;MODIFIER;MODIFIER;MODIFIER;MODIFIER;MODIFIER;MODIFIER;MODIFIER;MODIFIER;MODIFIER;MODIFIER;MODIFIER;MODIFIER;MODIFIER;MODIFIER;MODIFIER;MODIFIER;MODIFIER	feature_ablation;feature_ablation;transcript_ablation;transcript_ablation;transcript_ablation&splice_region_variant;transcript_ablation;transcript_ablation&splice_region_variant;transcript_ablation;transcript_ablation&splice_region_variant;transcript_ablation;transcript_ablation;transcript_ablation&splice_region_variant;transcript_ablation;transcript_ablation&splice_region_variant;gene_fusion;frameshift_variant;frameshift_variant&splice_region_variant;missense_variant&intron_variant;splice_region_variant&non_coding_transcript_exon_variant;splice_region_variant&non_coding_transcript_exon_variant;upstream_gene_variant;upstream_gene_variant;upstream_gene_variant;upstream_gene_variant;upstream_gene_variant;upstream_gene_variant;upstream_gene_variant;upstream_gene_variant;upstream_gene_variant;downstream_gene_variant;downstream_gene_variant;downstream_gene_variant;downstream_gene_variant;downstream_gene_variant;downstream_gene_variant;downstream_gene_variant;downstream_gene_variant;downstream_gene_variant;downstream_gene_variant;intergenic_region;intergenic_region;intergenic_region;intergenic_region;intergenic_region;intergenic_region;intergenic_region;intergenic_region	.	.	.	.	.	.	.	.	.	.	.	.	Promoter	Transcription Start Site;Transcription Start Site;Transcription Start Site;Transcription Start Site;Transcription Start Site;Transcription Start Site;Transcription Start Site;Transcription Start Site;Transcription Start Site;Transcription Start Site;Transcription Start Site;Transcription Start Site;Transcription Start Site;Transcription Start Site;Transcription Start Site;Transcription Start Site;Transcription Start Site;Transcription Start Site;Transcription Start Site;Transcription Start Site;Transcription Start Site;Transcription Start Site;Transcription Start Site;Transcription Start Site;Transcription Start Site;Transcription Start Site;Transcription Start Site;Transcription Start Site;Transcription Start Site;Transcription Start Site;Transcription Start Site;Transcription Start Site;Transcription Start Site;Transcription Start Site;Transcription Start Site	.
14	105863258	Sniffles2.DEL.4026MD	N	<DEL:-17782>	DEL	DEL	-17782	284.807	15.71	888	850	38	0.0428	novel	0.0113	0.0113	low_frequency	0.0145	0.00347	0.0119	0.00915	0.0146	0.0112	0.0127	0.00362	0.0124	0.00955	0.0158	0.000454	1	1	1	0.0292	0.000203	1	1	1	0.0316	0.00169	0.977	0	0	0.097	0.000557	0.0107	0.0421	difficult	GRCh38_gclt25orgt65_slop50;GRCh38_AllHomopolymers_gt6bp_imperfectgt10bp_slop5;GRCh38_AllTandemRepeats_51to200bp_slop5;GRCh38_AllTandemRepeatsandHomopolymers_slop5;GRCh38_SimpleRepeat_triTR_15to50_slop5;GRCh38_SimpleRepeat_diTR_11to50_slop5;GRCh38_AllTandemRepeats_gt100bp_slop5;GRCh38_allTandemRepeats;GRCh38_SimpleRepeat_homopolymer_7to11_slop5;GRCh38_SimpleRepeat_homopolymer_4to6_slop5;GRCh38_AllTandemRepeats_lt51bp_slop5;GRCh38_AllTandemRepeats_201to10000bp_slop5;GRCh38_SimpleRepeat_quadTR_20to50_slop5;GRCh38_SimpleRepeat_imperfecthomopolgt10_slop5;GRCh38_lowmappabilityall;GRCh38_nonunique_l100_m2_e1;GRCh38_nonunique_l250_m0_e0;GRCh38_allOtherDifficultregions;GRCh38_VDJ;GRCh38_alllowmapandsegdupregions;GRCh38_alldifficultregions	ENSG00000289536&FAM30A&IGHD1-26&IGHD7-27&IGHJ1&IGHJ1P&IGHJ2&IGHJ2P&IGHJ3&IGHJ3P&IGHJ4&IGHJ5;IGHJ3P;IGHJ5;IGHJ5;IGHJ4;IGHJ4;IGHJ3;IGHJ3;IGHJ2P;IGHJ2;IGHJ2;IGHJ1;IGHJ1;IGHD7-27;IGHD7-27;IGHJ1P;ENSG00000289536;IGHJ6;IGHD1-26;IGHJ3P;IGHJ2P;IGHJ1P;ENSG00000289536;MIR4537;IGHJ6;IGHJ3P;IGHJ5;IGHJ4;IGHJ3;IGHJ2P;IGHJ2;IGHJ1;IGHD7-27;IGHJ1P;ENSG00000289536;IGHJ3P;IGHJ5;IGHJ4;IGHJ3;IGHJ2P;IGHJ2;IGHJ1;IGHD7-27;IGHJ1P;IGHD1-26;IGHD6-25;IGHD5-24;IGHD4-23;IGHD3-22;ENSG00000289536;FAM30A;IGHJ6-IGHJ3P;IGHJ3P-IGHJ5;IGHJ5-IGHJ4;IGHJ4-IGHJ3;IGHJ3-IGHJ2P;IGHJ2P-IGHJ2;IGHJ2-IGHJ1;IGHJ1-IGHD7-27;IGHD7-27-IGHJ1P;IGHJ1P-ENSG00000289536;ENSG00000289536-FAM30A	ENSG00000289536&ENSG00000226777&ENSG00000211907&ENSG00000236597&ENSG00000211905&ENSG00000227335&ENSG00000211904&ENSG00000237547&ENSG00000242887&ENSG00000237111&ENSG00000240041&ENSG00000242472;ENSG00000237111;ENSG00000242472;ENSG00000242472;ENSG00000240041;ENSG00000240041;ENSG00000242887;ENSG00000242887;ENSG00000237547;ENSG00000211904;ENSG00000211904;ENSG00000211905;ENSG00000211905;ENSG00000236597;ENSG00000236597;ENSG00000227335;ENSG00000289536;ENSG00000211900;ENSG00000211907;ENSG00000237111;ENSG00000237547;ENSG00000227335;ENSG00000289536;ENSG00000264781;ENSG00000211900;ENSG00000237111;ENSG00000242472;ENSG00000240041;ENSG00000242887;ENSG00000237547;ENSG00000211904;ENSG00000211905;ENSG00000236597;ENSG00000227335;ENSG00000289536;ENSG00000237111;ENSG00000242472;ENSG00000240041;ENSG00000242887;ENSG00000237547;ENSG00000211904;ENSG00000211905;ENSG00000236597;ENSG00000227335;ENSG00000211907;ENSG00000225825;ENSG00000211909;ENSG00000227196;ENSG00000211911;ENSG00000289536;ENSG00000226777;ENSG00000211900-ENSG00000237111;ENSG00000237111-ENSG00000242472;ENSG00000242472-ENSG00000240041;ENSG00000240041-ENSG00000242887;ENSG00000242887-ENSG00000237547;ENSG00000237547-ENSG00000211904;ENSG00000211904-ENSG00000211905;ENSG00000211905-ENSG00000236597;ENSG00000236597-ENSG00000227335;ENSG00000227335-ENSG00000289536;ENSG00000289536-ENSG00000226777	gene_variant;transcript;transcript;transcript;transcript;transcript;transcript;transcript;transcript;transcript;transcript;transcript;transcript;transcript;transcript;transcript;transcript;transcript;transcript;transcript;transcript;transcript;transcript;transcript;transcript;transcript;transcript;transcript;transcript;transcript;transcript;transcript;transcript;transcript;transcript;transcript;transcript;transcript;transcript;transcript;transcript;transcript;transcript;transcript;transcript;transcript;transcript;transcript;transcript;transcript;gene_variant;intergenic_region;intergenic_region;intergenic_region;intergenic_region;intergenic_region;intergenic_region;intergenic_region;intergenic_region;intergenic_region;intergenic_region;intergenic_region	ENSG00000226777;ENST00000436826.1;ENST00000488476.1;ENST00000488476.1;ENST00000461719.1;ENST00000461719.1;ENST00000463911.1;ENST00000463911.1;ENST00000454480.1;ENST00000390564.2;ENST00000390564.2;ENST00000390565.1;ENST00000390565.1;ENST00000439842.1;ENST00000439842.1;ENST00000450690.1;ENST00000691966.1;ENST00000390560.2;ENST00000390567.1;ENST00000436826.1;ENST00000454480.1;ENST00000450690.1;ENST00000691966.1;ENST00000581717.1;ENST00000390560.2;ENST00000436826.1;ENST00000488476.1;ENST00000461719.1;ENST00000463911.1;ENST00000454480.1;ENST00000390564.2;ENST00000390565.1;ENST00000439842.1;ENST00000450690.1;ENST00000691966.1;ENST00000436826.1;ENST00000488476.1;ENST00000461719.1;ENST00000463911.1;ENST00000454480.1;ENST00000390564.2;ENST00000390565.1;ENST00000439842.1;ENST00000450690.1;ENST00000390567.1;ENST00000452198.1;ENST00000390569.1;ENST00000437320.1;ENST00000390571.1;ENST00000691966.1;ENSG00000226777;ENSG00000211900-ENSG00000237111;ENSG00000237111-ENSG00000242472;ENSG00000242472-ENSG00000240041;ENSG00000240041-ENSG00000242887;ENSG00000242887-ENSG00000237547;ENSG00000237547-ENSG00000211904;ENSG00000211904-ENSG00000211905;ENSG00000211905-ENSG00000236597;ENSG00000236597-ENSG00000227335;ENSG00000227335-ENSG00000289536;ENSG00000289536-ENSG00000226777	.;IG_J_pseudogene;IG_J_gene;IG_J_gene;IG_J_gene;IG_J_gene;IG_J_gene;IG_J_gene;IG_J_pseudogene;IG_J_gene;IG_J_gene;IG_J_gene;IG_J_gene;IG_D_gene;IG_D_gene;IG_J_pseudogene;pseudogene;IG_J_gene;IG_D_gene;IG_J_pseudogene;IG_J_pseudogene;IG_J_pseudogene;pseudogene;miRNA;IG_J_gene;IG_J_pseudogene;IG_J_gene;IG_J_gene;IG_J_gene;IG_J_pseudogene;IG_J_gene;IG_J_gene;IG_D_gene;IG_J_pseudogene;pseudogene;IG_J_pseudogene;IG_J_gene;IG_J_gene;IG_J_gene;IG_J_pseudogene;IG_J_gene;IG_J_gene;IG_D_gene;IG_J_pseudogene;IG_D_gene;IG_D_gene;IG_D_gene;IG_D_gene;IG_D_gene;pseudogene;.;.;.;.;.;.;.;.;.;.;.;.	HIGH;HIGH;HIGH;HIGH;HIGH;HIGH;HIGH;HIGH;HIGH;HIGH;HIGH;HIGH;HIGH;HIGH;HIGH;HIGH;HIGH;MODERATE;MODERATE;LOW;LOW;LOW;LOW;MODIFIER;MODIFIER;MODIFIER;MODIFIER;MODIFIER;MODIFIER;MODIFIER;MODIFIER;MODIFIER;MODIFIER;MODIFIER;MODIFIER;MODIFIER;MODIFIER;MODIFIER;MODIFIER;MODIFIER;MODIFIER;MODIFIER;MODIFIER;MODIFIER;MODIFIER;MODIFIER;MODIFIER;MODIFIER;MODIFIER;MODIFIER;MODIFIER;MODIFIER;MODIFIER;MODIFIER;MODIFIER;MODIFIER;MODIFIER;MODIFIER;MODIFIER;MODIFIER;MODIFIER;MODIFIER	feature_ablation;transcript_ablation;transcript_ablation&splice_region_variant;transcript_ablation;transcript_ablation&splice_region_variant;transcript_ablation;transcript_ablation&splice_region_variant;transcript_ablation;transcript_ablation;transcript_ablation&splice_region_variant;transcript_ablation;transcript_ablation&splice_region_variant;transcript_ablation;transcript_ablation&splice_region_variant;transcript_ablation;transcript_ablation;transcript_ablation;missense_variant&intron_variant;conservative_inframe_deletion&splice_region_variant;splice_region_variant&non_coding_transcript_exon_variant;splice_region_variant&non_coding_transcript_exon_variant;splice_region_variant&non_coding_transcript_exon_variant;splice_region_variant&non_coding_transcript_exon_variant;upstream_gene_variant;upstream_gene_variant;upstream_gene_variant;upstream_gene_variant;upstream_gene_variant;upstream_gene_variant;upstream_gene_variant;upstream_gene_variant;upstream_gene_variant;upstream_gene_variant;upstream_gene_variant;upstream_gene_variant;downstream_gene_variant;downstream_gene_variant;downstream_gene_variant;downstream_gene_variant;downstream_gene_variant;downstream_gene_variant;downstream_gene_variant;downstream_gene_variant;downstream_gene_variant;downstream_gene_variant;downstream_gene_variant;downstream_gene_variant;downstream_gene_variant;downstream_gene_variant;downstream_gene_variant;intragenic_variant;intergenic_region;intergenic_region;intergenic_region;intergenic_region;intergenic_region;intergenic_region;intergenic_region;intergenic_region;intergenic_region;intergenic_region;intergenic_region	.	.	.	.	.	.	.	Gamma_glutamyl_transferase_levels	4e-08	1.2592	MIR4537__FAM30A	33339817	Enhancer;Promoter	Transcription Start Site;Transcription Start Site;Transcription Start Site;Transcription Start Site;Transcription Start Site;Transcription Start Site;Transcription Start Site;Transcription Start Site;Transcription Start Site;Transcription Start Site;Transcription Start Site;Transcription Start Site;Transcription Start Site;Transcription Start Site;Transcription Start Site;Transcription Start Site;Transcription Start Site;Transcription Start Site;Transcription Start Site;Transcription Start Site;Transcription Start Site;Transcription Start Site;Transcription Start Site;Transcription Start Site;Transcription Start Site;Transcription Start Site;Transcription Start Site;Transcription Start Site;Transcription Start Site;Transcription Start Site;Transcription Start Site;Transcription Start Site;Transcription Start Site;Transcription Start Site;Transcription Start Site;Transcription Start Site;Transcription Start Site;Transcription Start Site;Transcription Start Site;Transcription Start Site;Transcription Start Site;Transcription Start Site;Transcription Start Site;Transcription Start Site	.
14	105863747	Sniffles2.BND.4107MD	N	<BND:4107MD>	BND	OTHER	.	0	715.592	888	808	80	0.0901	not_compared	0.00169	0.00169	rare	0	0	0	0.00915	0	0.00186	0	0	0	0.00987	0	1	1	1	0.00917	1	1	1	1	0.0099	1	0.000563	0.997	0	0	0.19	0.000438	0.00306	0.0896	difficult	GRCh38_allOtherDifficultregions;GRCh38_VDJ;GRCh38_alldifficultregions	.	.	.	.	.	.	.	.	.	.	.	.	.	.	.	.	.	.	.	Promoter	Transcription Start Site	.
14	105863808	Sniffles2.DEL.4033MD	N	<DEL:-86>	DEL	DEL	-86	153.212	313.274	888	848	40	0.045	known	0.147	0.147	common	0.135	0.181	0.137	0.125	0.167	0.153	0.136	0.19	0.142	0.131	0.183	0.000181	0.0849	0.000717	9.31e-05	0.000265	0.000155	0.0952	0.000956	0.000134	0.000685	0.0191	0.745	0.0379	0.0379	0.0788	0.0127	0.137	0.0671	difficult	GRCh38_gclt25orgt65_slop50;GRCh38_SimpleRepeat_homopolymer_4to6_slop5;GRCh38_allOtherDifficultregions;GRCh38_VDJ;GRCh38_alldifficultregions	IGHJ5;IGHJ5;MIR4537;IGHJ6;IGHJ3P;IGHJ5;IGHJ5;IGHJ4;IGHJ3;IGHJ2P;IGHJ2;IGHJ1;IGHD7-27;IGHJ1P;ENSG00000289536;IGHJ3P-IGHJ5;IGHJ5-IGHJ4	ENSG00000242472;ENSG00000242472;ENSG00000264781;ENSG00000211900;ENSG00000237111;ENSG00000242472;ENSG00000242472;ENSG00000240041;ENSG00000242887;ENSG00000237547;ENSG00000211904;ENSG00000211905;ENSG00000236597;ENSG00000227335;ENSG00000289536;ENSG00000237111-ENSG00000242472;ENSG00000242472-ENSG00000240041	transcript;transcript;transcript;transcript;transcript;transcript;transcript;transcript;transcript;transcript;transcript;transcript;transcript;transcript;transcript;intergenic_region;intergenic_region	ENST00000488476.1;ENST00000488476.1;ENST00000581717.1;ENST00000390560.2;ENST00000436826.1;ENST00000488476.1;ENST00000488476.1;ENST00000461719.1;ENST00000463911.1;ENST00000454480.1;ENST00000390564.2;ENST00000390565.1;ENST00000439842.1;ENST00000450690.1;ENST00000691966.1;ENSG00000237111-ENSG00000242472;ENSG00000242472-ENSG00000240041	IG_J_gene;IG_J_gene;miRNA;IG_J_gene;IG_J_pseudogene;IG_J_gene;IG_J_gene;IG_J_gene;IG_J_gene;IG_J_pseudogene;IG_J_gene;IG_J_gene;IG_D_gene;IG_J_pseudogene;pseudogene;.;.	HIGH;HIGH;MODIFIER;MODIFIER;MODIFIER;MODIFIER;MODIFIER;MODIFIER;MODIFIER;MODIFIER;MODIFIER;MODIFIER;MODIFIER;MODIFIER;MODIFIER;MODIFIER;MODIFIER	transcript_ablation&splice_region_variant;transcript_ablation;upstream_gene_variant;upstream_gene_variant;upstream_gene_variant;upstream_gene_variant;downstream_gene_variant;downstream_gene_variant;downstream_gene_variant;downstream_gene_variant;downstream_gene_variant;downstream_gene_variant;downstream_gene_variant;downstream_gene_variant;downstream_gene_variant;intergenic_region;intergenic_region	.	.	.	.	.	.	.	.	.	.	.	.	Promoter	Transcription Start Site;Transcription Start Site	.
14	105863863	Sniffles2.DEL.4067MD	N	<DEL:-49170>	DEL	DEL	-49170	316.876	202.9	888	811	77	0.0867	novel	0.00507	0.00507	low_frequency	0	0.0104	0	0.00915	0.00877	0.00555	0	0.0114	0	0.00987	0.0098	1	0.0104	1	0.00917	1	1	0.0114	1	0.0099	1	0	0.992	0	0	0.0716	2.56e-05	0.00681	0.0328	difficult	GRCh38_gclt25orgt65_slop50;GRCh38_AllHomopolymers_gt6bp_imperfectgt10bp_slop5;GRCh38_AllTandemRepeats_51to200bp_slop5;GRCh38_AllTandemRepeatsandHomopolymers_slop5;GRCh38_SimpleRepeat_diTR_11to50_slop5;GRCh38_AllTandemRepeats_gt100bp_slop5;GRCh38_allTandemRepeats;GRCh38_SimpleRepeat_homopolymer_7to11_slop5;GRCh38_SimpleRepeat_homopolymer_4to6_slop5;GRCh38_AllTandemRepeats_lt51bp_slop5;GRCh38_AllTandemRepeats_201to10000bp_slop5;GRCh38_SimpleRepeat_quadTR_20to50_slop5;GRCh38_SimpleRepeat_imperfecthomopolgt10_slop5;GRCh38_lowmappabilityall;GRCh38_nonunique_l100_m2_e1;GRCh38_nonunique_l250_m0_e0;GRCh38_allOtherDifficultregions;GRCh38_gnomAD_InbreedingCoeff_slop1bp_merge1000bp;GRCh38_VDJ;GRCh38_segdups_gt10kb;GRCh38_chainSelf;GRCh38_segdups;GRCh38_alllowmapandsegdupregions;GRCh38_alldifficultregions	ENSG00000244620&ENSG00000288730&ENSG00000289536&FAM30A&IGHD1-14&IGHD1-20&IGHD1-26&IGHD1-7&IGHD2-15&IGHD2-21&IGHD2-8&IGHD3-10&IGHD3-16&IGHD3-22&IGHD3-9&IGHD4-11&IGHD4-17&IGHD4-23&IGHD5-12&IGHD5-18&IGHD5-24&IGHD5-5&IGHD6-13&IGHD6-19&IGHD6-25&IGHD6-6&IGHD7-27&IGHJ1&IGHJ1P&IGHJ2&IGHJ2P&IGHJ3&IGHJ4;ENSG00000244620;ENSG00000244620;IGHJ4;IGHJ4;IGHJ3;IGHJ3;IGHJ2P;IGHJ2;IGHJ2;IGHJ1;IGHJ1;IGHD7-27;IGHD7-27;IGHJ1P;IGHD1-26;IGHD1-26;IGHD6-25;IGHD6-25;IGHD5-24;IGHD5-24;IGHD4-23;IGHD4-23;IGHD3-22;IGHD3-22;IGHD2-21;IGHD2-21;IGHD1-20;IGHD1-20;IGHD6-19;IGHD6-19;IGHD5-18;IGHD5-18;IGHD4-17;IGHD4-17;IGHD3-16;IGHD3-16;IGHD2-15;IGHD2-15;IGHD1-14;IGHD1-14;IGHD6-13;IGHD6-13;IGHD5-12;IGHD5-12;IGHD4-11;IGHD4-11;IGHD3-10;IGHD3-10;IGHD3-9;IGHD3-9;IGHD2-8;IGHD2-8;IGHD1-7;IGHD1-7;IGHD6-6;IGHD6-6;IGHD5-5;IGHD5-5;ENSG00000289536;ENSG00000288730;IGHJ2P;IGHJ1P;ENSG00000289536;ENSG00000288730;IGHD3-10;IGHD3-9;FAM30A;ENSG00000244620;MIR4537;IGHJ6;IGHJ3P;IGHJ5;IGHJ4;IGHJ3;IGHJ2P;IGHJ2;IGHJ1;IGHD7-27;IGHJ1P;IGHD1-26;IGHD6-25;IGHD5-24;IGHD4-23;IGHD3-22;IGHD2-21;IGHD1-20;IGHD6-19;IGHD5-18;IGHD4-17;IGHD3-16;IGHD2-15;IGHD1-14;IGHD6-13;IGHD5-12;IGHD4-11;IGHD3-10;IGHD3-9;IGHD2-8;IGHD1-7;IGHD6-6;IGHD5-5;ENSG00000289536;ENSG00000288730;ENSG00000244620;IGHJ4;IGHJ3;IGHJ2P;IGHJ2;IGHJ1;IGHD7-27;IGHJ1P;IGHD1-26;IGHD6-25;IGHD5-24;IGHD4-23;IGHD3-22;IGHD2-21;IGHD1-20;IGHD6-19;IGHD5-18;IGHD4-17;IGHD3-16;IGHD2-15;IGHD1-14;IGHD6-13;IGHD5-12;IGHD4-11;IGHD3-10;IGHD3-9;IGHD2-8;IGHD1-7;IGHD6-6;IGHD5-5;IGHD4-4;IGHD3-3;IGHD2-2;ENSG00000289536;ENSG00000288730;FAM30A;IGHJ5-IGHJ4;IGHJ4-IGHJ3;IGHJ3-IGHJ2P;IGHJ2P-IGHJ2;IGHJ2-IGHJ1;IGHJ1-IGHD7-27;IGHD7-27-IGHJ1P;IGHJ1P-ENSG00000289536;ENSG00000289536-FAM30A	ENSG00000244620&ENSG00000288730&ENSG00000289536&ENSG00000226777&ENSG00000227108&ENSG00000237020&ENSG00000211907&ENSG00000237197&ENSG00000211918&ENSG00000211912&ENSG00000211925&ENSG00000211923&ENSG00000211917&ENSG00000211911&ENSG00000211924&ENSG00000232543&ENSG00000227800&ENSG00000227196&ENSG00000211921&ENSG00000211915&ENSG00000211909&ENSG00000211928&ENSG00000211920&ENSG00000211914&ENSG00000225825&ENSG00000228131&ENSG00000236597&ENSG00000211905&ENSG00000227335&ENSG00000211904&ENSG00000237547&ENSG00000242887&ENSG00000240041;ENSG00000244620;ENSG00000244620;ENSG00000240041;ENSG00000240041;ENSG00000242887;ENSG00000242887;ENSG00000237547;ENSG00000211904;ENSG00000211904;ENSG00000211905;ENSG00000211905;ENSG00000236597;ENSG00000236597;ENSG00000227335;ENSG00000211907;ENSG00000211907;ENSG00000225825;ENSG00000225825;ENSG00000211909;ENSG00000211909;ENSG00000227196;ENSG00000227196;ENSG00000211911;ENSG00000211911;ENSG00000211912;ENSG00000211912;ENSG00000237020;ENSG00000237020;ENSG00000211914;ENSG00000211914;ENSG00000211915;ENSG00000211915;ENSG00000227800;ENSG00000227800;ENSG00000211917;ENSG00000211917;ENSG00000211918;ENSG00000211918;ENSG00000227108;ENSG00000227108;ENSG00000211920;ENSG00000211920;ENSG00000211921;ENSG00000211921;ENSG00000232543;ENSG00000232543;ENSG00000211923;ENSG00000211923;ENSG00000211924;ENSG00000211924;ENSG00000211925;ENSG00000211925;ENSG00000237197;ENSG00000237197;ENSG00000228131;ENSG00000228131;ENSG00000211928;ENSG00000211928;ENSG00000289536;ENSG00000288730;ENSG00000237547;ENSG00000227335;ENSG00000289536;ENSG00000288730;ENSG00000211923;ENSG00000211924;ENSG00000226777;ENSG00000244620;ENSG00000264781;ENSG00000211900;ENSG00000237111;ENSG00000242472;ENSG00000240041;ENSG00000242887;ENSG00000237547;ENSG00000211904;ENSG00000211905;ENSG00000236597;ENSG00000227335;ENSG00000211907;ENSG00000225825;ENSG00000211909;ENSG00000227196;ENSG00000211911;ENSG00000211912;ENSG00000237020;ENSG00000211914;ENSG00000211915;ENSG00000227800;ENSG00000211917;ENSG00000211918;ENSG00000227108;ENSG00000211920;ENSG00000211921;ENSG00000232543;ENSG00000211923;ENSG00000211924;ENSG00000211925;ENSG00000237197;ENSG00000228131;ENSG00000211928;ENSG00000289536;ENSG00000288730;ENSG00000244620;ENSG00000240041;ENSG00000242887;ENSG00000237547;ENSG00000211904;ENSG00000211905;ENSG00000236597;ENSG00000227335;ENSG00000211907;ENSG00000225825;ENSG00000211909;ENSG00000227196;ENSG00000211911;ENSG00000211912;ENSG00000237020;ENSG00000211914;ENSG00000211915;ENSG00000227800;ENSG00000211917;ENSG00000211918;ENSG00000227108;ENSG00000211920;ENSG00000211921;ENSG00000232543;ENSG00000211923;ENSG00000211924;ENSG00000211925;ENSG00000237197;ENSG00000228131;ENSG00000211928;ENSG00000233655;ENSG00000211930;ENSG00000211931;ENSG00000289536;ENSG00000288730;ENSG00000226777;ENSG00000242472-ENSG00000240041;ENSG00000240041-ENSG00000242887;ENSG00000242887-ENSG00000237547;ENSG00000237547-ENSG00000211904;ENSG00000211904-ENSG00000211905;ENSG00000211905-ENSG00000236597;ENSG00000236597-ENSG00000227335;ENSG00000227335-ENSG00000289536;ENSG00000289536-ENSG00000226777	gene_variant;transcript;transcript;transcript;transcript;transcript;transcript;transcript;transcript;transcript;transcript;transcript;transcript;transcript;transcript;transcript;transcript;transcript;transcript;transcript;transcript;transcript;transcript;transcript;transcript;transcript;transcript;transcript;transcript;transcript;transcript;transcript;transcript;transcript;transcript;transcript;transcript;transcript;transcript;transcript;transcript;transcript;transcript;transcript;transcript;transcript;transcript;transcript;transcript;transcript;transcript;transcript;transcript;transcript;transcript;transcript;transcript;transcript;transcript;transcript;transcript;transcript;transcript;transcript;transcript;transcript;transcript;transcript;transcript;transcript;transcript;transcript;transcript;transcript;transcript;transcript;transcript;transcript;transcript;transcript;transcript;transcript;transcript;transcript;transcript;transcript;transcript;transcript;transcript;transcript;transcript;transcript;transcript;transcript;transcript;transcript;transcript;transcript;transcript;transcript;transcript;transcript;transcript;transcript;transcript;transcript;transcript;transcript;transcript;transcript;transcript;transcript;transcript;transcript;transcript;transcript;transcript;transcript;transcript;transcript;transcript;transcript;transcript;transcript;transcript;transcript;transcript;transcript;transcript;transcript;transcript;transcript;transcript;transcript;transcript;transcript;transcript;transcript;transcript;gene_variant;intergenic_region;intergenic_region;intergenic_region;intergenic_region;intergenic_region;intergenic_region;intergenic_region;intergenic_region;intergenic_region	ENSG00000226777;ENST00000418566.1;ENST00000418566.1;ENST00000461719.1;ENST00000461719.1;ENST00000463911.1;ENST00000463911.1;ENST00000454480.1;ENST00000390564.2;ENST00000390564.2;ENST00000390565.1;ENST00000390565.1;ENST00000439842.1;ENST00000439842.1;ENST00000450690.1;ENST00000390567.1;ENST00000390567.1;ENST00000452198.1;ENST00000452198.1;ENST00000390569.1;ENST00000390569.1;ENST00000437320.1;ENST00000437320.1;ENST00000390571.1;ENST00000390571.1;ENST00000390572.1;ENST00000390572.1;ENST00000450276.1;ENST00000450276.1;ENST00000390574.1;ENST00000390574.1;ENST00000390575.1;ENST00000390575.1;ENST00000431870.1;ENST00000431870.1;ENST00000390577.1;ENST00000390577.1;ENST00000390578.1;ENST00000390578.1;ENST00000451044.1;ENST00000451044.1;ENST00000390580.1;ENST00000390580.1;ENST00000390581.1;ENST00000390581.1;ENST00000431440.2;ENST00000431440.2;ENST00000390583.1;ENST00000390583.1;ENST00000390584.1;ENST00000390584.1;ENST00000390585.1;ENST00000390585.1;ENST00000430425.1;ENST00000430425.1;ENST00000454691.1;ENST00000454691.1;ENST00000390588.1;ENST00000390588.1;ENST00000691966.1;ENST00000691749.1;ENST00000454480.1;ENST00000450690.1;ENST00000691966.1;ENST00000691749.1;ENST00000390583.1;ENST00000390584.1;ENST00000630242.2;ENST00000418566.1;ENST00000581717.1;ENST00000390560.2;ENST00000436826.1;ENST00000488476.1;ENST00000461719.1;ENST00000463911.1;ENST00000454480.1;ENST00000390564.2;ENST00000390565.1;ENST00000439842.1;ENST00000450690.1;ENST00000390567.1;ENST00000452198.1;ENST00000390569.1;ENST00000437320.1;ENST00000390571.1;ENST00000390572.1;ENST00000450276.1;ENST00000390574.1;ENST00000390575.1;ENST00000431870.1;ENST00000390577.1;ENST00000390578.1;ENST00000451044.1;ENST00000390580.1;ENST00000390581.1;ENST00000431440.2;ENST00000390583.1;ENST00000390584.1;ENST00000390585.1;ENST00000430425.1;ENST00000454691.1;ENST00000390588.1;ENST00000691966.1;ENST00000691749.1;ENST00000418566.1;ENST00000461719.1;ENST00000463911.1;ENST00000454480.1;ENST00000390564.2;ENST00000390565.1;ENST00000439842.1;ENST00000450690.1;ENST00000390567.1;ENST00000452198.1;ENST00000390569.1;ENST00000437320.1;ENST00000390571.1;ENST00000390572.1;ENST00000450276.1;ENST00000390574.1;ENST00000390575.1;ENST00000431870.1;ENST00000390577.1;ENST00000390578.1;ENST00000451044.1;ENST00000390580.1;ENST00000390581.1;ENST00000431440.2;ENST00000390583.1;ENST00000390584.1;ENST00000390585.1;ENST00000430425.1;ENST00000454691.1;ENST00000390588.1;ENST00000414852.1;ENST00000390590.1;ENST00000390591.1;ENST00000691966.1;ENST00000691749.1;ENSG00000226777;ENSG00000242472-ENSG00000240041;ENSG00000240041-ENSG00000242887;ENSG00000242887-ENSG00000237547;ENSG00000237547-ENSG00000211904;ENSG00000211904-ENSG00000211905;ENSG00000211905-ENSG00000236597;ENSG00000236597-ENSG00000227335;ENSG00000227335-ENSG00000289536;ENSG00000289536-ENSG00000226777	.;pseudogene;pseudogene;IG_J_gene;IG_J_gene;IG_J_gene;IG_J_gene;IG_J_pseudogene;IG_J_gene;IG_J_gene;IG_J_gene;IG_J_gene;IG_D_gene;IG_D_gene;IG_J_pseudogene;IG_D_gene;IG_D_gene;IG_D_gene;IG_D_gene;IG_D_gene;IG_D_gene;IG_D_gene;IG_D_gene;IG_D_gene;IG_D_gene;IG_D_gene;IG_D_gene;IG_D_gene;IG_D_gene;IG_D_gene;IG_D_gene;IG_D_gene;IG_D_gene;IG_D_gene;IG_D_gene;IG_D_gene;IG_D_gene;IG_D_gene;IG_D_gene;IG_D_gene;IG_D_gene;IG_D_gene;IG_D_gene;IG_D_gene;IG_D_gene;IG_D_gene;IG_D_gene;IG_D_gene;IG_D_gene;IG_D_gene;IG_D_gene;IG_D_gene;IG_D_gene;IG_D_gene;IG_D_gene;IG_D_gene;IG_D_gene;IG_D_gene;IG_D_gene;pseudogene;pseudogene;IG_J_pseudogene;IG_J_pseudogene;pseudogene;pseudogene;IG_D_gene;IG_D_gene;pseudogene;pseudogene;miRNA;IG_J_gene;IG_J_pseudogene;IG_J_gene;IG_J_gene;IG_J_gene;IG_J_pseudogene;IG_J_gene;IG_J_gene;IG_D_gene;IG_J_pseudogene;IG_D_gene;IG_D_gene;IG_D_gene;IG_D_gene;IG_D_gene;IG_D_gene;IG_D_gene;IG_D_gene;IG_D_gene;IG_D_gene;IG_D_gene;IG_D_gene;IG_D_gene;IG_D_gene;IG_D_gene;IG_D_gene;IG_D_gene;IG_D_gene;IG_D_gene;IG_D_gene;IG_D_gene;IG_D_gene;pseudogene;pseudogene;pseudogene;IG_J_gene;IG_J_gene;IG_J_pseudogene;IG_J_gene;IG_J_gene;IG_D_gene;IG_J_pseudogene;IG_D_gene;IG_D_gene;IG_D_gene;IG_D_gene;IG_D_gene;IG_D_gene;IG_D_gene;IG_D_gene;IG_D_gene;IG_D_gene;IG_D_gene;IG_D_gene;IG_D_gene;IG_D_gene;IG_D_gene;IG_D_gene;IG_D_gene;IG_D_gene;IG_D_gene;IG_D_gene;IG_D_gene;IG_D_gene;IG_D_gene;IG_D_gene;IG_D_gene;pseudogene;pseudogene;.;.;.;.;.;.;.;.;.;.	HIGH;HIGH;HIGH;HIGH;HIGH;HIGH;HIGH;HIGH;HIGH;HIGH;HIGH;HIGH;HIGH;HIGH;HIGH;HIGH;HIGH;HIGH;HIGH;HIGH;HIGH;HIGH;HIGH;HIGH;HIGH;HIGH;HIGH;HIGH;HIGH;HIGH;HIGH;HIGH;HIGH;HIGH;HIGH;HIGH;HIGH;HIGH;HIGH;HIGH;HIGH;HIGH;HIGH;HIGH;HIGH;HIGH;HIGH;HIGH;HIGH;HIGH;HIGH;HIGH;HIGH;HIGH;HIGH;HIGH;HIGH;HIGH;HIGH;HIGH;HIGH;LOW;LOW;LOW;LOW;MODIFIER;MODIFIER;MODIFIER;MODIFIER;MODIFIER;MODIFIER;MODIFIER;MODIFIER;MODIFIER;MODIFIER;MODIFIER;MODIFIER;MODIFIER;MODIFIER;MODIFIER;MODIFIER;MODIFIER;MODIFIER;MODIFIER;MODIFIER;MODIFIER;MODIFIER;MODIFIER;MODIFIER;MODIFIER;MODIFIER;MODIFIER;MODIFIER;MODIFIER;MODIFIER;MODIFIER;MODIFIER;MODIFIER;MODIFIER;MODIFIER;MODIFIER;MODIFIER;MODIFIER;MODIFIER;MODIFIER;MODIFIER;MODIFIER;MODIFIER;MODIFIER;MODIFIER;MODIFIER;MODIFIER;MODIFIER;MODIFIER;MODIFIER;MODIFIER;MODIFIER;MODIFIER;MODIFIER;MODIFIER;MODIFIER;MODIFIER;MODIFIER;MODIFIER;MODIFIER;MODIFIER;MODIFIER;MODIFIER;MODIFIER;MODIFIER;MODIFIER;MODIFIER;MODIFIER;MODIFIER;MODIFIER;MODIFIER;MODIFIER;MODIFIER;MODIFIER;MODIFIER;MODIFIER;MODIFIER;MODIFIER;MODIFIER;MODIFIER;MODIFIER;MODIFIER;MODIFIER;MODIFIER	feature_ablation;transcript_ablation;transcript_ablation&stop_lost;transcript_ablation;transcript_ablation&splice_region_variant;transcript_ablation;transcript_ablation&splice_region_variant;transcript_ablation;transcript_ablation;transcript_ablation&splice_region_variant;transcript_ablation;transcript_ablation&splice_region_variant;transcript_ablation;transcript_ablation&splice_region_variant;transcript_ablation;transcript_ablation;transcript_ablation&splice_region_variant;transcript_ablation;transcript_ablation&splice_region_variant;transcript_ablation;transcript_ablation&splice_region_variant;transcript_ablation;transcript_ablation&stop_lost&splice_region_variant;transcript_ablation;transcript_ablation&stop_lost&splice_region_variant;transcript_ablation;transcript_ablation&stop_lost&splice_region_variant;transcript_ablation;transcript_ablation&splice_region_variant;transcript_ablation;transcript_ablation&splice_region_variant;transcript_ablation;transcript_ablation&splice_region_variant;transcript_ablation;transcript_ablation&stop_lost&splice_region_variant;transcript_ablation;transcript_ablation&stop_lost&splice_region_variant;transcript_ablation;transcript_ablation&stop_lost&splice_region_variant;transcript_ablation;transcript_ablation&splice_region_variant;transcript_ablation;transcript_ablation&splice_region_variant;transcript_ablation;transcript_ablation&splice_region_variant;transcript_ablation;transcript_ablation&stop_lost&splice_region_variant;transcript_ablation;transcript_ablation&stop_lost&splice_region_variant;transcript_ablation;transcript_ablation&stop_lost&splice_region_variant;transcript_ablation;transcript_ablation&stop_lost&splice_region_variant;transcript_ablation;transcript_ablation&splice_region_variant;transcript_ablation;transcript_ablation&splice_region_variant;transcript_ablation;transcript_ablation&splice_region_variant;transcript_ablation;transcript_ablation;splice_region_variant&non_coding_transcript_exon_variant;splice_region_variant&non_coding_transcript_exon_variant;splice_region_variant&non_coding_transcript_exon_variant;splice_region_variant&non_coding_transcript_exon_variant;3_prime_UTR_variant;3_prime_UTR_variant;upstream_gene_variant;upstream_gene_variant;upstream_gene_variant;upstream_gene_variant;upstream_gene_variant;upstream_gene_variant;upstream_gene_variant;upstream_gene_variant;upstream_gene_variant;upstream_gene_variant;upstream_gene_variant;upstream_gene_variant;upstream_gene_variant;upstream_gene_variant;upstream_gene_variant;upstream_gene_variant;upstream_gene_variant;upstream_gene_variant;upstream_gene_variant;upstream_gene_variant;upstream_gene_variant;upstream_gene_variant;upstream_gene_variant;upstream_gene_variant;upstream_gene_variant;upstream_gene_variant;upstream_gene_variant;upstream_gene_variant;upstream_gene_variant;upstream_gene_variant;upstream_gene_variant;upstream_gene_variant;upstream_gene_variant;upstream_gene_variant;upstream_gene_variant;upstream_gene_variant;upstream_gene_variant;downstream_gene_variant;downstream_gene_variant;downstream_gene_variant;downstream_gene_variant;downstream_gene_variant;downstream_gene_variant;downstream_gene_variant;downstream_gene_variant;downstream_gene_variant;downstream_gene_variant;downstream_gene_variant;downstream_gene_variant;downstream_gene_variant;downstream_gene_variant;downstream_gene_variant;downstream_gene_variant;downstream_gene_variant;downstream_gene_variant;downstream_gene_variant;downstream_gene_variant;downstream_gene_variant;downstream_gene_variant;downstream_gene_variant;downstream_gene_variant;downstream_gene_variant;downstream_gene_variant;downstream_gene_variant;downstream_gene_variant;downstream_gene_variant;downstream_gene_variant;downstream_gene_variant;downstream_gene_variant;downstream_gene_variant;downstream_gene_variant;downstream_gene_variant;intragenic_variant;intergenic_region;intergenic_region;intergenic_region;intergenic_region;intergenic_region;intergenic_region;intergenic_region;intergenic_region;intergenic_region	.	.	.	.	.	.	.	Multimerin-2_levels__MMRN2.11895.21.3_,Mineralocorticoid_receptor_levels,Gamma_glutamyl_transferase_levels,E3_ubiquitin-protein_ligase_Itchy_homolog_levels,CMRF35-like_molecule_6_levels__CD300C.5066.134.3_,E3_ubiquitin-protein_ligase_Itchy_homolog_levels	5e-18,2e-13,4e-08,9.99995e-41,4e-16,1e-30	1.25,0.154,1.2592,0.285,0.34,0.306	.,.,MIR4537__FAM30A,.,.,.	2.98755e+47	Enhancer;Promoter;Promoter;CTCF Binding Site;Promoter;Promoter;Promoter	Transcription Start Site;Transcription Start Site;Transcription Start Site;Transcription Start Site;Transcription Start Site;Transcription Start Site;Transcription Start Site;Transcription Start Site;Transcription Start Site;Transcription Start Site;Transcription Start Site;Transcription Start Site;Transcription Start Site;Transcription Start Site;Transcription Start Site;Transcription Start Site;Transcription Start Site;Transcription Start Site;Transcription Start Site;Transcription Start Site;Transcription Start Site;Transcription Start Site;Transcription Start Site;Transcription Start Site;Transcription Start Site;Transcription Start Site;Transcription Start Site;Transcription Start Site;Transcription Start Site;Transcription Start Site;Transcription Start Site;Transcription Start Site;Transcription Start Site;Transcription Start Site;Transcription Start Site;Transcription Start Site;Transcription Start Site;Transcription Start Site;Transcription Start Site;Transcription Start Site;Transcription Start Site;Transcription Start Site;Transcription Start Site;Transcription Start Site;Transcription Start Site;Transcription Start Site;Transcription Start Site;Transcription Start Site;Transcription Start Site;Transcription Start Site;Transcription Start Site;Transcription Start Site;Transcription Start Site;Transcription Start Site;Transcription Start Site;Transcription Start Site;Transcription Start Site;Transcription Start Site;Transcription Start Site;Transcription Start Site;Transcription Start Site;Transcription Start Site;Transcription Start Site;Transcription Start Site;Transcription Start Site;Transcription Start Site;Transcription Start Site;Transcription Start Site;Transcription Start Site;Transcription Start Site;Transcription Start Site;Transcription Start Site;Transcription Start Site;Transcription Start Site;Transcription Start Site	.
14	105863864	Sniffles2.DEL.4047MD	N	<DEL:-43352>	DEL	DEL	-43352	192.956	191.923	888	807	81	0.0912	novel	0.00957	0.00957	low_frequency	0.0104	0.0104	0.00298	0.00915	0.0146	0.0105	0.0113	0.0114	0.00329	0.00987	0.0167	6.51e-05	1	1	0.00917	0.0292	7.68e-05	1	1	0.0099	0.0333	0.000563	0.984	0	0	0.0927	0.00073	0.00956	0.0607	difficult	GRCh38_gclt25orgt65_slop50;GRCh38_AllHomopolymers_gt6bp_imperfectgt10bp_slop5;GRCh38_AllTandemRepeats_51to200bp_slop5;GRCh38_AllTandemRepeatsandHomopolymers_slop5;GRCh38_SimpleRepeat_diTR_11to50_slop5;GRCh38_AllTandemRepeats_gt100bp_slop5;GRCh38_allTandemRepeats;GRCh38_SimpleRepeat_homopolymer_7to11_slop5;GRCh38_SimpleRepeat_homopolymer_4to6_slop5;GRCh38_AllTandemRepeats_lt51bp_slop5;GRCh38_AllTandemRepeats_201to10000bp_slop5;GRCh38_SimpleRepeat_quadTR_20to50_slop5;GRCh38_SimpleRepeat_imperfecthomopolgt10_slop5;GRCh38_lowmappabilityall;GRCh38_nonunique_l100_m2_e1;GRCh38_nonunique_l250_m0_e0;GRCh38_allOtherDifficultregions;GRCh38_gnomAD_InbreedingCoeff_slop1bp_merge1000bp;GRCh38_VDJ;GRCh38_chainSelf;GRCh38_alllowmapandsegdupregions;GRCh38_alldifficultregions	ENSG00000244620&ENSG00000288730&ENSG00000289536&FAM30A&IGHD1-14&IGHD1-20&IGHD1-26&IGHD2-15&IGHD2-21&IGHD2-8&IGHD3-10&IGHD3-16&IGHD3-22&IGHD3-9&IGHD4-11&IGHD4-17&IGHD4-23&IGHD5-12&IGHD5-18&IGHD5-24&IGHD6-13&IGHD6-19&IGHD6-25&IGHD7-27&IGHJ1&IGHJ1P&IGHJ2&IGHJ2P&IGHJ3&IGHJ4;ENSG00000244620;ENSG00000244620;IGHJ4;IGHJ4;IGHJ3;IGHJ3;IGHJ2P;IGHJ2;IGHJ2;IGHJ1;IGHJ1;IGHD7-27;IGHD7-27;IGHJ1P;IGHD1-26;IGHD1-26;IGHD6-25;IGHD6-25;IGHD5-24;IGHD5-24;IGHD4-23;IGHD4-23;IGHD3-22;IGHD3-22;IGHD2-21;IGHD2-21;IGHD1-20;IGHD1-20;IGHD6-19;IGHD6-19;IGHD5-18;IGHD5-18;IGHD4-17;IGHD4-17;IGHD3-16;IGHD3-16;IGHD2-15;IGHD2-15;IGHD1-14;IGHD1-14;IGHD6-13;IGHD6-13;IGHD5-12;IGHD5-12;IGHD4-11;IGHD4-11;IGHD3-10;IGHD3-10;IGHD3-9;IGHD3-9;ENSG00000289536;ENSG00000288730;IGHD2-8;IGHJ2P;IGHJ1P;ENSG00000289536;ENSG00000288730;IGHD3-10;IGHD3-9;ENSG00000244620;MIR4537;IGHJ6;IGHJ3P;IGHJ5;IGHJ4;IGHJ3;IGHJ2P;IGHJ2;IGHJ1;IGHD7-27;IGHJ1P;IGHD1-26;IGHD6-25;IGHD5-24;IGHD4-23;IGHD3-22;IGHD2-21;IGHD1-20;IGHD6-19;IGHD5-18;IGHD4-17;IGHD3-16;IGHD2-15;IGHD1-14;IGHD6-13;IGHD5-12;IGHD4-11;IGHD3-10;IGHD3-9;ENSG00000289536;ENSG00000288730;ENSG00000244620;IGHJ4;IGHJ3;IGHJ2P;IGHJ2;IGHJ1;IGHD7-27;IGHJ1P;IGHD1-26;IGHD6-25;IGHD5-24;IGHD4-23;IGHD3-22;IGHD2-21;IGHD1-20;IGHD6-19;IGHD5-18;IGHD4-17;IGHD3-16;IGHD2-15;IGHD1-14;IGHD6-13;IGHD5-12;IGHD4-11;IGHD3-10;IGHD3-9;IGHD2-8;IGHD1-7;IGHD6-6;ENSG00000289536;ENSG00000288730;FAM30A;IGHJ5-IGHJ4;IGHJ4-IGHJ3;IGHJ3-IGHJ2P;IGHJ2P-IGHJ2;IGHJ2-IGHJ1;IGHJ1-IGHD7-27;IGHD7-27-IGHJ1P;IGHJ1P-ENSG00000289536;ENSG00000289536-FAM30A	ENSG00000244620&ENSG00000288730&ENSG00000289536&ENSG00000226777&ENSG00000227108&ENSG00000237020&ENSG00000211907&ENSG00000211918&ENSG00000211912&ENSG00000211925&ENSG00000211923&ENSG00000211917&ENSG00000211911&ENSG00000211924&ENSG00000232543&ENSG00000227800&ENSG00000227196&ENSG00000211921&ENSG00000211915&ENSG00000211909&ENSG00000211920&ENSG00000211914&ENSG00000225825&ENSG00000236597&ENSG00000211905&ENSG00000227335&ENSG00000211904&ENSG00000237547&ENSG00000242887&ENSG00000240041;ENSG00000244620;ENSG00000244620;ENSG00000240041;ENSG00000240041;ENSG00000242887;ENSG00000242887;ENSG00000237547;ENSG00000211904;ENSG00000211904;ENSG00000211905;ENSG00000211905;ENSG00000236597;ENSG00000236597;ENSG00000227335;ENSG00000211907;ENSG00000211907;ENSG00000225825;ENSG00000225825;ENSG00000211909;ENSG00000211909;ENSG00000227196;ENSG00000227196;ENSG00000211911;ENSG00000211911;ENSG00000211912;ENSG00000211912;ENSG00000237020;ENSG00000237020;ENSG00000211914;ENSG00000211914;ENSG00000211915;ENSG00000211915;ENSG00000227800;ENSG00000227800;ENSG00000211917;ENSG00000211917;ENSG00000211918;ENSG00000211918;ENSG00000227108;ENSG00000227108;ENSG00000211920;ENSG00000211920;ENSG00000211921;ENSG00000211921;ENSG00000232543;ENSG00000232543;ENSG00000211923;ENSG00000211923;ENSG00000211924;ENSG00000211924;ENSG00000289536;ENSG00000288730;ENSG00000211925;ENSG00000237547;ENSG00000227335;ENSG00000289536;ENSG00000288730;ENSG00000211923;ENSG00000211924;ENSG00000244620;ENSG00000264781;ENSG00000211900;ENSG00000237111;ENSG00000242472;ENSG00000240041;ENSG00000242887;ENSG00000237547;ENSG00000211904;ENSG00000211905;ENSG00000236597;ENSG00000227335;ENSG00000211907;ENSG00000225825;ENSG00000211909;ENSG00000227196;ENSG00000211911;ENSG00000211912;ENSG00000237020;ENSG00000211914;ENSG00000211915;ENSG00000227800;ENSG00000211917;ENSG00000211918;ENSG00000227108;ENSG00000211920;ENSG00000211921;ENSG00000232543;ENSG00000211923;ENSG00000211924;ENSG00000289536;ENSG00000288730;ENSG00000244620;ENSG00000240041;ENSG00000242887;ENSG00000237547;ENSG00000211904;ENSG00000211905;ENSG00000236597;ENSG00000227335;ENSG00000211907;ENSG00000225825;ENSG00000211909;ENSG00000227196;ENSG00000211911;ENSG00000211912;ENSG00000237020;ENSG00000211914;ENSG00000211915;ENSG00000227800;ENSG00000211917;ENSG00000211918;ENSG00000227108;ENSG00000211920;ENSG00000211921;ENSG00000232543;ENSG00000211923;ENSG00000211924;ENSG00000211925;ENSG00000237197;ENSG00000228131;ENSG00000289536;ENSG00000288730;ENSG00000226777;ENSG00000242472-ENSG00000240041;ENSG00000240041-ENSG00000242887;ENSG00000242887-ENSG00000237547;ENSG00000237547-ENSG00000211904;ENSG00000211904-ENSG00000211905;ENSG00000211905-ENSG00000236597;ENSG00000236597-ENSG00000227335;ENSG00000227335-ENSG00000289536;ENSG00000289536-ENSG00000226777	gene_variant;transcript;transcript;transcript;transcript;transcript;transcript;transcript;transcript;transcript;transcript;transcript;transcript;transcript;transcript;transcript;transcript;transcript;transcript;transcript;transcript;transcript;transcript;transcript;transcript;transcript;transcript;transcript;transcript;transcript;transcript;transcript;transcript;transcript;transcript;transcript;transcript;transcript;transcript;transcript;transcript;transcript;transcript;transcript;transcript;transcript;transcript;transcript;transcript;transcript;transcript;transcript;transcript;transcript;transcript;transcript;transcript;transcript;transcript;transcript;transcript;transcript;transcript;transcript;transcript;transcript;transcript;transcript;transcript;transcript;transcript;transcript;transcript;transcript;transcript;transcript;transcript;transcript;transcript;transcript;transcript;transcript;transcript;transcript;transcript;transcript;transcript;transcript;transcript;transcript;transcript;transcript;transcript;transcript;transcript;transcript;transcript;transcript;transcript;transcript;transcript;transcript;transcript;transcript;transcript;transcript;transcript;transcript;transcript;transcript;transcript;transcript;transcript;transcript;transcript;transcript;transcript;transcript;transcript;transcript;transcript;transcript;transcript;gene_variant;intergenic_region;intergenic_region;intergenic_region;intergenic_region;intergenic_region;intergenic_region;intergenic_region;intergenic_region;intergenic_region	ENSG00000226777;ENST00000418566.1;ENST00000418566.1;ENST00000461719.1;ENST00000461719.1;ENST00000463911.1;ENST00000463911.1;ENST00000454480.1;ENST00000390564.2;ENST00000390564.2;ENST00000390565.1;ENST00000390565.1;ENST00000439842.1;ENST00000439842.1;ENST00000450690.1;ENST00000390567.1;ENST00000390567.1;ENST00000452198.1;ENST00000452198.1;ENST00000390569.1;ENST00000390569.1;ENST00000437320.1;ENST00000437320.1;ENST00000390571.1;ENST00000390571.1;ENST00000390572.1;ENST00000390572.1;ENST00000450276.1;ENST00000450276.1;ENST00000390574.1;ENST00000390574.1;ENST00000390575.1;ENST00000390575.1;ENST00000431870.1;ENST00000431870.1;ENST00000390577.1;ENST00000390577.1;ENST00000390578.1;ENST00000390578.1;ENST00000451044.1;ENST00000451044.1;ENST00000390580.1;ENST00000390580.1;ENST00000390581.1;ENST00000390581.1;ENST00000431440.2;ENST00000431440.2;ENST00000390583.1;ENST00000390583.1;ENST00000390584.1;ENST00000390584.1;ENST00000691966.1;ENST00000691749.1;ENST00000390585.1;ENST00000454480.1;ENST00000450690.1;ENST00000691966.1;ENST00000691749.1;ENST00000390583.1;ENST00000390584.1;ENST00000418566.1;ENST00000581717.1;ENST00000390560.2;ENST00000436826.1;ENST00000488476.1;ENST00000461719.1;ENST00000463911.1;ENST00000454480.1;ENST00000390564.2;ENST00000390565.1;ENST00000439842.1;ENST00000450690.1;ENST00000390567.1;ENST00000452198.1;ENST00000390569.1;ENST00000437320.1;ENST00000390571.1;ENST00000390572.1;ENST00000450276.1;ENST00000390574.1;ENST00000390575.1;ENST00000431870.1;ENST00000390577.1;ENST00000390578.1;ENST00000451044.1;ENST00000390580.1;ENST00000390581.1;ENST00000431440.2;ENST00000390583.1;ENST00000390584.1;ENST00000691966.1;ENST00000691749.1;ENST00000418566.1;ENST00000461719.1;ENST00000463911.1;ENST00000454480.1;ENST00000390564.2;ENST00000390565.1;ENST00000439842.1;ENST00000450690.1;ENST00000390567.1;ENST00000452198.1;ENST00000390569.1;ENST00000437320.1;ENST00000390571.1;ENST00000390572.1;ENST00000450276.1;ENST00000390574.1;ENST00000390575.1;ENST00000431870.1;ENST00000390577.1;ENST00000390578.1;ENST00000451044.1;ENST00000390580.1;ENST00000390581.1;ENST00000431440.2;ENST00000390583.1;ENST00000390584.1;ENST00000390585.1;ENST00000430425.1;ENST00000454691.1;ENST00000691966.1;ENST00000691749.1;ENSG00000226777;ENSG00000242472-ENSG00000240041;ENSG00000240041-ENSG00000242887;ENSG00000242887-ENSG00000237547;ENSG00000237547-ENSG00000211904;ENSG00000211904-ENSG00000211905;ENSG00000211905-ENSG00000236597;ENSG00000236597-ENSG00000227335;ENSG00000227335-ENSG00000289536;ENSG00000289536-ENSG00000226777	.;pseudogene;pseudogene;IG_J_gene;IG_J_gene;IG_J_gene;IG_J_gene;IG_J_pseudogene;IG_J_gene;IG_J_gene;IG_J_gene;IG_J_gene;IG_D_gene;IG_D_gene;IG_J_pseudogene;IG_D_gene;IG_D_gene;IG_D_gene;IG_D_gene;IG_D_gene;IG_D_gene;IG_D_gene;IG_D_gene;IG_D_gene;IG_D_gene;IG_D_gene;IG_D_gene;IG_D_gene;IG_D_gene;IG_D_gene;IG_D_gene;IG_D_gene;IG_D_gene;IG_D_gene;IG_D_gene;IG_D_gene;IG_D_gene;IG_D_gene;IG_D_gene;IG_D_gene;IG_D_gene;IG_D_gene;IG_D_gene;IG_D_gene;IG_D_gene;IG_D_gene;IG_D_gene;IG_D_gene;IG_D_gene;IG_D_gene;IG_D_gene;pseudogene;pseudogene;IG_D_gene;IG_J_pseudogene;IG_J_pseudogene;pseudogene;pseudogene;IG_D_gene;IG_D_gene;pseudogene;miRNA;IG_J_gene;IG_J_pseudogene;IG_J_gene;IG_J_gene;IG_J_gene;IG_J_pseudogene;IG_J_gene;IG_J_gene;IG_D_gene;IG_J_pseudogene;IG_D_gene;IG_D_gene;IG_D_gene;IG_D_gene;IG_D_gene;IG_D_gene;IG_D_gene;IG_D_gene;IG_D_gene;IG_D_gene;IG_D_gene;IG_D_gene;IG_D_gene;IG_D_gene;IG_D_gene;IG_D_gene;IG_D_gene;IG_D_gene;pseudogene;pseudogene;pseudogene;IG_J_gene;IG_J_gene;IG_J_pseudogene;IG_J_gene;IG_J_gene;IG_D_gene;IG_J_pseudogene;IG_D_gene;IG_D_gene;IG_D_gene;IG_D_gene;IG_D_gene;IG_D_gene;IG_D_gene;IG_D_gene;IG_D_gene;IG_D_gene;IG_D_gene;IG_D_gene;IG_D_gene;IG_D_gene;IG_D_gene;IG_D_gene;IG_D_gene;IG_D_gene;IG_D_gene;IG_D_gene;IG_D_gene;pseudogene;pseudogene;.;.;.;.;.;.;.;.;.;.	HIGH;HIGH;HIGH;HIGH;HIGH;HIGH;HIGH;HIGH;HIGH;HIGH;HIGH;HIGH;HIGH;HIGH;HIGH;HIGH;HIGH;HIGH;HIGH;HIGH;HIGH;HIGH;HIGH;HIGH;HIGH;HIGH;HIGH;HIGH;HIGH;HIGH;HIGH;HIGH;HIGH;HIGH;HIGH;HIGH;HIGH;HIGH;HIGH;HIGH;HIGH;HIGH;HIGH;HIGH;HIGH;HIGH;HIGH;HIGH;HIGH;HIGH;HIGH;HIGH;HIGH;HIGH;LOW;LOW;LOW;LOW;MODIFIER;MODIFIER;MODIFIER;MODIFIER;MODIFIER;MODIFIER;MODIFIER;MODIFIER;MODIFIER;MODIFIER;MODIFIER;MODIFIER;MODIFIER;MODIFIER;MODIFIER;MODIFIER;MODIFIER;MODIFIER;MODIFIER;MODIFIER;MODIFIER;MODIFIER;MODIFIER;MODIFIER;MODIFIER;MODIFIER;MODIFIER;MODIFIER;MODIFIER;MODIFIER;MODIFIER;MODIFIER;MODIFIER;MODIFIER;MODIFIER;MODIFIER;MODIFIER;MODIFIER;MODIFIER;MODIFIER;MODIFIER;MODIFIER;MODIFIER;MODIFIER;MODIFIER;MODIFIER;MODIFIER;MODIFIER;MODIFIER;MODIFIER;MODIFIER;MODIFIER;MODIFIER;MODIFIER;MODIFIER;MODIFIER;MODIFIER;MODIFIER;MODIFIER;MODIFIER;MODIFIER;MODIFIER;MODIFIER;MODIFIER;MODIFIER;MODIFIER;MODIFIER;MODIFIER;MODIFIER;MODIFIER;MODIFIER;MODIFIER;MODIFIER;MODIFIER;MODIFIER	feature_ablation;transcript_ablation&stop_lost;transcript_ablation;transcript_ablation&splice_region_variant;transcript_ablation;transcript_ablation&splice_region_variant;transcript_ablation;transcript_ablation;transcript_ablation&splice_region_variant;transcript_ablation;transcript_ablation&splice_region_variant;transcript_ablation;transcript_ablation&splice_region_variant;transcript_ablation;transcript_ablation;transcript_ablation&splice_region_variant;transcript_ablation;transcript_ablation&splice_region_variant;transcript_ablation;transcript_ablation&splice_region_variant;transcript_ablation;transcript_ablation&stop_lost&splice_region_variant;transcript_ablation;transcript_ablation&stop_lost&splice_region_variant;transcript_ablation;transcript_ablation&stop_lost&splice_region_variant;transcript_ablation;transcript_ablation&splice_region_variant;transcript_ablation;transcript_ablation&splice_region_variant;transcript_ablation;transcript_ablation&splice_region_variant;transcript_ablation;transcript_ablation&stop_lost&splice_region_variant;transcript_ablation;transcript_ablation&stop_lost&splice_region_variant;transcript_ablation;transcript_ablation&stop_lost&splice_region_variant;transcript_ablation;transcript_ablation&splice_region_variant;transcript_ablation;transcript_ablation&splice_region_variant;transcript_ablation;transcript_ablation&splice_region_variant;transcript_ablation;transcript_ablation&stop_lost&splice_region_variant;transcript_ablation;transcript_ablation&stop_lost&splice_region_variant;transcript_ablation;transcript_ablation&stop_lost&splice_region_variant;transcript_ablation;transcript_ablation;transcript_ablation;frameshift_variant&splice_region_variant;splice_region_variant&non_coding_transcript_exon_variant;splice_region_variant&non_coding_transcript_exon_variant;splice_region_variant&non_coding_transcript_exon_variant;splice_region_variant&non_coding_transcript_exon_variant;3_prime_UTR_variant;3_prime_UTR_variant;upstream_gene_variant;upstream_gene_variant;upstream_gene_variant;upstream_gene_variant;upstream_gene_variant;upstream_gene_variant;upstream_gene_variant;upstream_gene_variant;upstream_gene_variant;upstream_gene_variant;upstream_gene_variant;upstream_gene_variant;upstream_gene_variant;upstream_gene_variant;upstream_gene_variant;upstream_gene_variant;upstream_gene_variant;upstream_gene_variant;upstream_gene_variant;upstream_gene_variant;upstream_gene_variant;upstream_gene_variant;upstream_gene_variant;upstream_gene_variant;upstream_gene_variant;upstream_gene_variant;upstream_gene_variant;upstream_gene_variant;upstream_gene_variant;upstream_gene_variant;upstream_gene_variant;upstream_gene_variant;downstream_gene_variant;downstream_gene_variant;downstream_gene_variant;downstream_gene_variant;downstream_gene_variant;downstream_gene_variant;downstream_gene_variant;downstream_gene_variant;downstream_gene_variant;downstream_gene_variant;downstream_gene_variant;downstream_gene_variant;downstream_gene_variant;downstream_gene_variant;downstream_gene_variant;downstream_gene_variant;downstream_gene_variant;downstream_gene_variant;downstream_gene_variant;downstream_gene_variant;downstream_gene_variant;downstream_gene_variant;downstream_gene_variant;downstream_gene_variant;downstream_gene_variant;downstream_gene_variant;downstream_gene_variant;downstream_gene_variant;downstream_gene_variant;downstream_gene_variant;downstream_gene_variant;intragenic_variant;intergenic_region;intergenic_region;intergenic_region;intergenic_region;intergenic_region;intergenic_region;intergenic_region;intergenic_region;intergenic_region	.	.	.	.	.	.	.	Multimerin-2_levels__MMRN2.11895.21.3_,Mineralocorticoid_receptor_levels,Gamma_glutamyl_transferase_levels,CMRF35-like_molecule_6_levels__CD300C.5066.134.3_,E3_ubiquitin-protein_ligase_Itchy_homolog_levels	5e-18,2e-13,4e-08,4e-16,1e-30	1.25,0.154,1.2592,0.34,0.306	.,.,MIR4537__FAM30A,.,.	2.98755e+39	Enhancer;Promoter;Promoter;CTCF Binding Site;Promoter;Promoter	Transcription Start Site;Transcription Start Site;Transcription Start Site;Transcription Start Site;Transcription Start Site;Transcription Start Site;Transcription Start Site;Transcription Start Site;Transcription Start Site;Transcription Start Site;Transcription Start Site;Transcription Start Site;Transcription Start Site;Transcription Start Site;Transcription Start Site;Transcription Start Site;Transcription Start Site;Transcription Start Site;Transcription Start Site;Transcription Start Site;Transcription Start Site;Transcription Start Site;Transcription Start Site;Transcription Start Site;Transcription Start Site;Transcription Start Site;Transcription Start Site;Transcription Start Site;Transcription Start Site;Transcription Start Site;Transcription Start Site;Transcription Start Site;Transcription Start Site;Transcription Start Site;Transcription Start Site;Transcription Start Site;Transcription Start Site;Transcription Start Site;Transcription Start Site;Transcription Start Site;Transcription Start Site;Transcription Start Site;Transcription Start Site;Transcription Start Site;Transcription Start Site;Transcription Start Site;Transcription Start Site;Transcription Start Site;Transcription Start Site;Transcription Start Site;Transcription Start Site;Transcription Start Site;Transcription Start Site;Transcription Start Site;Transcription Start Site;Transcription Start Site;Transcription Start Site;Transcription Start Site;Transcription Start Site;Transcription Start Site;Transcription Start Site;Transcription Start Site;Transcription Start Site;Transcription Start Site;Transcription Start Site;Transcription Start Site;Transcription Start Site;Transcription Start Site;Transcription Start Site;Transcription Start Site;Transcription Start Site	.
14	105863953	Sniffles2.INS.3FDCMD	N	<INS:55>	INS	INS	55	68.701	226.986	888	800	88	0.0991	known	0.0467	0.0467	low_frequency	0.0228	0.0729	0.0655	0.0457	0.0409	0.0525	0.0275	0.079	0.0733	0.0503	0.0467	0.00417	0.000155	0.0022	5.81e-05	2.33e-05	0.00755	0.000229	0.00338	8.53e-05	3.94e-05	0.0045	0.919	0	0	0.0825	0.00448	0.0469	0.0796	difficult	GRCh38_gclt25orgt65_slop50;GRCh38_SimpleRepeat_homopolymer_4to6_slop5;GRCh38_allOtherDifficultregions;GRCh38_VDJ;GRCh38_alldifficultregions	MIR4537;IGHJ6;IGHJ3P;IGHJ5;IGHJ4;IGHJ3;IGHJ2P;IGHJ2;IGHJ1;IGHD7-27;IGHJ1P;ENSG00000289536;IGHJ5-IGHJ4	ENSG00000264781;ENSG00000211900;ENSG00000237111;ENSG00000242472;ENSG00000240041;ENSG00000242887;ENSG00000237547;ENSG00000211904;ENSG00000211905;ENSG00000236597;ENSG00000227335;ENSG00000289536;ENSG00000242472-ENSG00000240041	transcript;transcript;transcript;transcript;transcript;transcript;transcript;transcript;transcript;transcript;transcript;transcript;intergenic_region	ENST00000581717.1;ENST00000390560.2;ENST00000436826.1;ENST00000488476.1;ENST00000461719.1;ENST00000463911.1;ENST00000454480.1;ENST00000390564.2;ENST00000390565.1;ENST00000439842.1;ENST00000450690.1;ENST00000691966.1;ENSG00000242472-ENSG00000240041	miRNA;IG_J_gene;IG_J_pseudogene;IG_J_gene;IG_J_gene;IG_J_gene;IG_J_pseudogene;IG_J_gene;IG_J_gene;IG_D_gene;IG_J_pseudogene;pseudogene;.	MODIFIER;MODIFIER;MODIFIER;MODIFIER;MODIFIER;MODIFIER;MODIFIER;MODIFIER;MODIFIER;MODIFIER;MODIFIER;MODIFIER;MODIFIER	upstream_gene_variant;upstream_gene_variant;upstream_gene_variant;upstream_gene_variant;downstream_gene_variant;downstream_gene_variant;downstream_gene_variant;downstream_gene_variant;downstream_gene_variant;downstream_gene_variant;downstream_gene_variant;downstream_gene_variant;intergenic_region	.	.	.	.	.	.	.	.	.	.	.	.	Promoter	.	.
14	105864130	Sniffles2.DEL.404CMD	N	<DEL:-924>	DEL	DEL	-924	310.913	197.483	888	810	78	0.0878	known	0.0473	0.0473	low_frequency	0.0519	0.0451	0.0327	0.0732	0.0322	0.0518	0.0563	0.0496	0.036	0.0784	0.0364	0.00172	0.0241	0.000183	0.0407	0.153	0.00234	0.0289	0.000243	0.0489	0.172	0.00394	0.913	0	0	0.0836	0.000363	0.0356	0.0202	difficult	GRCh38_gclt25orgt65_slop50;GRCh38_SimpleRepeat_homopolymer_4to6_slop5;GRCh38_allOtherDifficultregions;GRCh38_VDJ;GRCh38_alldifficultregions	IGHJ2P&IGHJ3&IGHJ4;IGHJ4;IGHJ4;IGHJ3;IGHJ3;IGHJ2P;IGHJ2P;MIR4537;IGHJ6;IGHJ3P;IGHJ5;IGHJ4;IGHJ3;IGHJ2P;IGHJ4;IGHJ3;IGHJ2P;IGHJ2;IGHJ1;IGHD7-27;IGHJ1P;ENSG00000289536;IGHJ5-IGHJ4;IGHJ4-IGHJ3;IGHJ3-IGHJ2P;IGHJ2P-IGHJ2	ENSG00000237547&ENSG00000242887&ENSG00000240041;ENSG00000240041;ENSG00000240041;ENSG00000242887;ENSG00000242887;ENSG00000237547;ENSG00000237547;ENSG00000264781;ENSG00000211900;ENSG00000237111;ENSG00000242472;ENSG00000240041;ENSG00000242887;ENSG00000237547;ENSG00000240041;ENSG00000242887;ENSG00000237547;ENSG00000211904;ENSG00000211905;ENSG00000236597;ENSG00000227335;ENSG00000289536;ENSG00000242472-ENSG00000240041;ENSG00000240041-ENSG00000242887;ENSG00000242887-ENSG00000237547;ENSG00000237547-ENSG00000211904	.;transcript;transcript;transcript;transcript;transcript;transcript;transcript;transcript;transcript;transcript;transcript;transcript;transcript;transcript;transcript;transcript;transcript;transcript;transcript;transcript;transcript;intergenic_region;intergenic_region;intergenic_region;intergenic_region	.;ENST00000461719.1;ENST00000461719.1;ENST00000463911.1;ENST00000463911.1;ENST00000454480.1;ENST00000454480.1;ENST00000581717.1;ENST00000390560.2;ENST00000436826.1;ENST00000488476.1;ENST00000461719.1;ENST00000463911.1;ENST00000454480.1;ENST00000461719.1;ENST00000463911.1;ENST00000454480.1;ENST00000390564.2;ENST00000390565.1;ENST00000439842.1;ENST00000450690.1;ENST00000691966.1;ENSG00000242472-ENSG00000240041;ENSG00000240041-ENSG00000242887;ENSG00000242887-ENSG00000237547;ENSG00000237547-ENSG00000211904	.;IG_J_gene;IG_J_gene;IG_J_gene;IG_J_gene;IG_J_pseudogene;IG_J_pseudogene;miRNA;IG_J_gene;IG_J_pseudogene;IG_J_gene;IG_J_gene;IG_J_gene;IG_J_pseudogene;IG_J_gene;IG_J_gene;IG_J_pseudogene;IG_J_gene;IG_J_gene;IG_D_gene;IG_J_pseudogene;pseudogene;.;.;.;.	HIGH;HIGH;HIGH;HIGH;HIGH;HIGH;LOW;MODIFIER;MODIFIER;MODIFIER;MODIFIER;MODIFIER;MODIFIER;MODIFIER;MODIFIER;MODIFIER;MODIFIER;MODIFIER;MODIFIER;MODIFIER;MODIFIER;MODIFIER;MODIFIER;MODIFIER;MODIFIER;MODIFIER	feature_ablation;transcript_ablation;transcript_ablation&splice_region_variant;transcript_ablation;transcript_ablation&splice_region_variant;transcript_ablation;splice_region_variant&non_coding_transcript_exon_variant;upstream_gene_variant;upstream_gene_variant;upstream_gene_variant;upstream_gene_variant;upstream_gene_variant;upstream_gene_variant;upstream_gene_variant;downstream_gene_variant;downstream_gene_variant;downstream_gene_variant;downstream_gene_variant;downstream_gene_variant;downstream_gene_variant;downstream_gene_variant;downstream_gene_variant;intergenic_region;intergenic_region;intergenic_region;intergenic_region	.	.	.	.	.	.	.	.	.	.	.	.	Promoter	Transcription Start Site;Transcription Start Site;Transcription Start Site;Transcription Start Site;Transcription Start Site;Transcription Start Site;Transcription Start Site;Transcription Start Site;Transcription Start Site;Transcription Start Site;Transcription Start Site	.
14	105864218	Sniffles2.DEL.4064MD	N	<DEL:-36890>	DEL	DEL	-36890	288.699	246.803	888	807	81	0.0912	novel	0.0146	0.0146	low_frequency	0.00622	0.0208	0.0268	0.0122	0.0117	0.0161	0.00676	0.0229	0.0296	0.0132	0.0133	0.00624	0.000549	0.00332	0.0183	0.0176	0.00677	0.000664	0.00405	0.0198	0.02	0.000563	0.977	0	0	0.0596	0.00862	0.021	0.212	difficult	GRCh38_gclt25orgt65_slop50;GRCh38_AllHomopolymers_gt6bp_imperfectgt10bp_slop5;GRCh38_AllTandemRepeats_51to200bp_slop5;GRCh38_AllTandemRepeatsandHomopolymers_slop5;GRCh38_SimpleRepeat_diTR_11to50_slop5;GRCh38_AllTandemRepeats_gt100bp_slop5;GRCh38_allTandemRepeats;GRCh38_SimpleRepeat_homopolymer_7to11_slop5;GRCh38_SimpleRepeat_homopolymer_4to6_slop5;GRCh38_AllTandemRepeats_lt51bp_slop5;GRCh38_AllTandemRepeats_201to10000bp_slop5;GRCh38_SimpleRepeat_quadTR_20to50_slop5;GRCh38_SimpleRepeat_imperfecthomopolgt10_slop5;GRCh38_lowmappabilityall;GRCh38_nonunique_l100_m2_e1;GRCh38_nonunique_l250_m0_e0;GRCh38_allOtherDifficultregions;GRCh38_gnomAD_InbreedingCoeff_slop1bp_merge1000bp;GRCh38_VDJ;GRCh38_chainSelf;GRCh38_alllowmapandsegdupregions;GRCh38_alldifficultregions	ENSG00000244620&ENSG00000289536&FAM30A&IGHD1-14&IGHD1-20&IGHD1-26&IGHD2-15&IGHD2-21&IGHD3-16&IGHD3-22&IGHD4-17&IGHD4-23&IGHD5-18&IGHD5-24&IGHD6-19&IGHD6-25&IGHD7-27&IGHJ1&IGHJ1P&IGHJ2&IGHJ2P&IGHJ3&IGHJ4;ENSG00000244620;ENSG00000244620;IGHJ3;IGHJ3;IGHJ2P;IGHJ2;IGHJ2;IGHJ1;IGHJ1;IGHD7-27;IGHD7-27;IGHJ1P;IGHD1-26;IGHD1-26;IGHD6-25;IGHD6-25;IGHD5-24;IGHD5-24;IGHD4-23;IGHD4-23;IGHD3-22;IGHD3-22;IGHD2-21;IGHD2-21;IGHD1-20;IGHD1-20;IGHD6-19;IGHD6-19;IGHD5-18;IGHD5-18;IGHD4-17;IGHD4-17;IGHD3-16;IGHD3-16;IGHD2-15;IGHD2-15;IGHD1-14;IGHD1-14;ENSG00000289536;FAM30A&IGHJ4;IGHJ4;IGHJ4;IGHJ4;IGHJ2P;IGHJ1P;ENSG00000289536;ENSG00000244620;MIR4537;IGHJ6;IGHJ3P;IGHJ5;IGHJ4;IGHJ3;IGHJ2P;IGHJ2;IGHJ1;IGHD7-27;IGHJ1P;IGHD1-26;IGHD6-25;IGHD5-24;IGHD4-23;IGHD3-22;IGHD2-21;IGHD1-20;IGHD6-19;IGHD5-18;IGHD4-17;IGHD3-16;IGHD2-15;IGHD1-14;ENSG00000289536;ENSG00000244620;IGHJ3;IGHJ2P;IGHJ2;IGHJ1;IGHD7-27;IGHJ1P;IGHD1-26;IGHD6-25;IGHD5-24;IGHD4-23;IGHD3-22;IGHD2-21;IGHD1-20;IGHD6-19;IGHD5-18;IGHD4-17;IGHD3-16;IGHD2-15;IGHD1-14;IGHD6-13;IGHD5-12;IGHD4-11;IGHD3-10;IGHD3-9;ENSG00000289536;ENSG00000288730;FAM30A;IGHJ4-IGHJ3;IGHJ3-IGHJ2P;IGHJ2P-IGHJ2;IGHJ2-IGHJ1;IGHJ1-IGHD7-27;IGHD7-27-IGHJ1P;IGHJ1P-ENSG00000289536;ENSG00000289536-FAM30A	ENSG00000244620&ENSG00000289536&ENSG00000226777&ENSG00000227108&ENSG00000237020&ENSG00000211907&ENSG00000211918&ENSG00000211912&ENSG00000211917&ENSG00000211911&ENSG00000227800&ENSG00000227196&ENSG00000211915&ENSG00000211909&ENSG00000211914&ENSG00000225825&ENSG00000236597&ENSG00000211905&ENSG00000227335&ENSG00000211904&ENSG00000237547&ENSG00000242887&ENSG00000240041;ENSG00000244620;ENSG00000244620;ENSG00000242887;ENSG00000242887;ENSG00000237547;ENSG00000211904;ENSG00000211904;ENSG00000211905;ENSG00000211905;ENSG00000236597;ENSG00000236597;ENSG00000227335;ENSG00000211907;ENSG00000211907;ENSG00000225825;ENSG00000225825;ENSG00000211909;ENSG00000211909;ENSG00000227196;ENSG00000227196;ENSG00000211911;ENSG00000211911;ENSG00000211912;ENSG00000211912;ENSG00000237020;ENSG00000237020;ENSG00000211914;ENSG00000211914;ENSG00000211915;ENSG00000211915;ENSG00000227800;ENSG00000227800;ENSG00000211917;ENSG00000211917;ENSG00000211918;ENSG00000211918;ENSG00000227108;ENSG00000227108;ENSG00000289536;ENSG00000226777&ENSG00000240041;ENSG00000240041;ENSG00000240041;ENSG00000240041;ENSG00000237547;ENSG00000227335;ENSG00000289536;ENSG00000244620;ENSG00000264781;ENSG00000211900;ENSG00000237111;ENSG00000242472;ENSG00000240041;ENSG00000242887;ENSG00000237547;ENSG00000211904;ENSG00000211905;ENSG00000236597;ENSG00000227335;ENSG00000211907;ENSG00000225825;ENSG00000211909;ENSG00000227196;ENSG00000211911;ENSG00000211912;ENSG00000237020;ENSG00000211914;ENSG00000211915;ENSG00000227800;ENSG00000211917;ENSG00000211918;ENSG00000227108;ENSG00000289536;ENSG00000244620;ENSG00000242887;ENSG00000237547;ENSG00000211904;ENSG00000211905;ENSG00000236597;ENSG00000227335;ENSG00000211907;ENSG00000225825;ENSG00000211909;ENSG00000227196;ENSG00000211911;ENSG00000211912;ENSG00000237020;ENSG00000211914;ENSG00000211915;ENSG00000227800;ENSG00000211917;ENSG00000211918;ENSG00000227108;ENSG00000211920;ENSG00000211921;ENSG00000232543;ENSG00000211923;ENSG00000211924;ENSG00000289536;ENSG00000288730;ENSG00000226777;ENSG00000240041-ENSG00000242887;ENSG00000242887-ENSG00000237547;ENSG00000237547-ENSG00000211904;ENSG00000211904-ENSG00000211905;ENSG00000211905-ENSG00000236597;ENSG00000236597-ENSG00000227335;ENSG00000227335-ENSG00000289536;ENSG00000289536-ENSG00000226777	gene_variant;transcript;transcript;transcript;transcript;transcript;transcript;transcript;transcript;transcript;transcript;transcript;transcript;transcript;transcript;transcript;transcript;transcript;transcript;transcript;transcript;transcript;transcript;transcript;transcript;transcript;transcript;transcript;transcript;transcript;transcript;transcript;transcript;transcript;transcript;transcript;transcript;transcript;transcript;transcript;gene_variant;transcript;transcript;transcript;transcript;transcript;transcript;transcript;transcript;transcript;transcript;transcript;transcript;transcript;transcript;transcript;transcript;transcript;transcript;transcript;transcript;transcript;transcript;transcript;transcript;transcript;transcript;transcript;transcript;transcript;transcript;transcript;transcript;transcript;transcript;transcript;transcript;transcript;transcript;transcript;transcript;transcript;transcript;transcript;transcript;transcript;transcript;transcript;transcript;transcript;transcript;transcript;transcript;transcript;transcript;transcript;transcript;transcript;transcript;transcript;gene_variant;intergenic_region;intergenic_region;intergenic_region;intergenic_region;intergenic_region;intergenic_region;intergenic_region;intergenic_region	ENSG00000240041;ENST00000418566.1;ENST00000418566.1;ENST00000463911.1;ENST00000463911.1;ENST00000454480.1;ENST00000390564.2;ENST00000390564.2;ENST00000390565.1;ENST00000390565.1;ENST00000439842.1;ENST00000439842.1;ENST00000450690.1;ENST00000390567.1;ENST00000390567.1;ENST00000452198.1;ENST00000452198.1;ENST00000390569.1;ENST00000390569.1;ENST00000437320.1;ENST00000437320.1;ENST00000390571.1;ENST00000390571.1;ENST00000390572.1;ENST00000390572.1;ENST00000450276.1;ENST00000450276.1;ENST00000390574.1;ENST00000390574.1;ENST00000390575.1;ENST00000390575.1;ENST00000431870.1;ENST00000431870.1;ENST00000390577.1;ENST00000390577.1;ENST00000390578.1;ENST00000390578.1;ENST00000451044.1;ENST00000451044.1;ENST00000691966.1;ENSG00000240041;ENST00000461719.1;ENST00000461719.1;ENST00000461719.1;ENST00000454480.1;ENST00000450690.1;ENST00000691966.1;ENST00000418566.1;ENST00000581717.1;ENST00000390560.2;ENST00000436826.1;ENST00000488476.1;ENST00000461719.1;ENST00000463911.1;ENST00000454480.1;ENST00000390564.2;ENST00000390565.1;ENST00000439842.1;ENST00000450690.1;ENST00000390567.1;ENST00000452198.1;ENST00000390569.1;ENST00000437320.1;ENST00000390571.1;ENST00000390572.1;ENST00000450276.1;ENST00000390574.1;ENST00000390575.1;ENST00000431870.1;ENST00000390577.1;ENST00000390578.1;ENST00000451044.1;ENST00000691966.1;ENST00000418566.1;ENST00000463911.1;ENST00000454480.1;ENST00000390564.2;ENST00000390565.1;ENST00000439842.1;ENST00000450690.1;ENST00000390567.1;ENST00000452198.1;ENST00000390569.1;ENST00000437320.1;ENST00000390571.1;ENST00000390572.1;ENST00000450276.1;ENST00000390574.1;ENST00000390575.1;ENST00000431870.1;ENST00000390577.1;ENST00000390578.1;ENST00000451044.1;ENST00000390580.1;ENST00000390581.1;ENST00000431440.2;ENST00000390583.1;ENST00000390584.1;ENST00000691966.1;ENST00000691749.1;ENSG00000226777;ENSG00000240041-ENSG00000242887;ENSG00000242887-ENSG00000237547;ENSG00000237547-ENSG00000211904;ENSG00000211904-ENSG00000211905;ENSG00000211905-ENSG00000236597;ENSG00000236597-ENSG00000227335;ENSG00000227335-ENSG00000289536;ENSG00000289536-ENSG00000226777	.;pseudogene;pseudogene;IG_J_gene;IG_J_gene;IG_J_pseudogene;IG_J_gene;IG_J_gene;IG_J_gene;IG_J_gene;IG_D_gene;IG_D_gene;IG_J_pseudogene;IG_D_gene;IG_D_gene;IG_D_gene;IG_D_gene;IG_D_gene;IG_D_gene;IG_D_gene;IG_D_gene;IG_D_gene;IG_D_gene;IG_D_gene;IG_D_gene;IG_D_gene;IG_D_gene;IG_D_gene;IG_D_gene;IG_D_gene;IG_D_gene;IG_D_gene;IG_D_gene;IG_D_gene;IG_D_gene;IG_D_gene;IG_D_gene;IG_D_gene;IG_D_gene;pseudogene;.;IG_J_gene;IG_J_gene;IG_J_gene;IG_J_pseudogene;IG_J_pseudogene;pseudogene;pseudogene;miRNA;IG_J_gene;IG_J_pseudogene;IG_J_gene;IG_J_gene;IG_J_gene;IG_J_pseudogene;IG_J_gene;IG_J_gene;IG_D_gene;IG_J_pseudogene;IG_D_gene;IG_D_gene;IG_D_gene;IG_D_gene;IG_D_gene;IG_D_gene;IG_D_gene;IG_D_gene;IG_D_gene;IG_D_gene;IG_D_gene;IG_D_gene;IG_D_gene;pseudogene;pseudogene;IG_J_gene;IG_J_pseudogene;IG_J_gene;IG_J_gene;IG_D_gene;IG_J_pseudogene;IG_D_gene;IG_D_gene;IG_D_gene;IG_D_gene;IG_D_gene;IG_D_gene;IG_D_gene;IG_D_gene;IG_D_gene;IG_D_gene;IG_D_gene;IG_D_gene;IG_D_gene;IG_D_gene;IG_D_gene;IG_D_gene;IG_D_gene;IG_D_gene;pseudogene;pseudogene;.;.;.;.;.;.;.;.;.	HIGH;HIGH;HIGH;HIGH;HIGH;HIGH;HIGH;HIGH;HIGH;HIGH;HIGH;HIGH;HIGH;HIGH;HIGH;HIGH;HIGH;HIGH;HIGH;HIGH;HIGH;HIGH;HIGH;HIGH;HIGH;HIGH;HIGH;HIGH;HIGH;HIGH;HIGH;HIGH;HIGH;HIGH;HIGH;HIGH;HIGH;HIGH;HIGH;HIGH;HIGH;HIGH;MODERATE;MODERATE;LOW;LOW;LOW;MODIFIER;MODIFIER;MODIFIER;MODIFIER;MODIFIER;MODIFIER;MODIFIER;MODIFIER;MODIFIER;MODIFIER;MODIFIER;MODIFIER;MODIFIER;MODIFIER;MODIFIER;MODIFIER;MODIFIER;MODIFIER;MODIFIER;MODIFIER;MODIFIER;MODIFIER;MODIFIER;MODIFIER;MODIFIER;MODIFIER;MODIFIER;MODIFIER;MODIFIER;MODIFIER;MODIFIER;MODIFIER;MODIFIER;MODIFIER;MODIFIER;MODIFIER;MODIFIER;MODIFIER;MODIFIER;MODIFIER;MODIFIER;MODIFIER;MODIFIER;MODIFIER;MODIFIER;MODIFIER;MODIFIER;MODIFIER;MODIFIER;MODIFIER;MODIFIER;MODIFIER;MODIFIER;MODIFIER;MODIFIER;MODIFIER;MODIFIER;MODIFIER;MODIFIER;MODIFIER;MODIFIER;MODIFIER	feature_ablation;transcript_ablation;transcript_ablation&stop_lost;transcript_ablation;transcript_ablation&splice_region_variant;transcript_ablation;transcript_ablation;transcript_ablation&splice_region_variant;transcript_ablation;transcript_ablation&splice_region_variant;transcript_ablation;transcript_ablation&splice_region_variant;transcript_ablation;transcript_ablation;transcript_ablation&splice_region_variant;transcript_ablation;transcript_ablation&splice_region_variant;transcript_ablation;transcript_ablation&splice_region_variant;transcript_ablation;transcript_ablation&stop_lost&splice_region_variant;transcript_ablation;transcript_ablation&stop_lost&splice_region_variant;transcript_ablation;transcript_ablation&stop_lost&splice_region_variant;transcript_ablation;transcript_ablation&splice_region_variant;transcript_ablation;transcript_ablation&splice_region_variant;transcript_ablation;transcript_ablation&splice_region_variant;transcript_ablation;transcript_ablation&stop_lost&splice_region_variant;transcript_ablation;transcript_ablation&stop_lost&splice_region_variant;transcript_ablation;transcript_ablation&stop_lost&splice_region_variant;transcript_ablation;transcript_ablation&splice_region_variant;transcript_ablation;bidirectional_gene_fusion;frameshift_variant;missense_variant&conservative_inframe_deletion;conservative_inframe_deletion;splice_region_variant&non_coding_transcript_exon_variant;splice_region_variant&non_coding_transcript_exon_variant;splice_region_variant&non_coding_transcript_exon_variant;upstream_gene_variant;upstream_gene_variant;upstream_gene_variant;upstream_gene_variant;upstream_gene_variant;upstream_gene_variant;upstream_gene_variant;upstream_gene_variant;upstream_gene_variant;upstream_gene_variant;upstream_gene_variant;upstream_gene_variant;upstream_gene_variant;upstream_gene_variant;upstream_gene_variant;upstream_gene_variant;upstream_gene_variant;upstream_gene_variant;upstream_gene_variant;upstream_gene_variant;upstream_gene_variant;upstream_gene_variant;upstream_gene_variant;upstream_gene_variant;upstream_gene_variant;upstream_gene_variant;downstream_gene_variant;downstream_gene_variant;downstream_gene_variant;downstream_gene_variant;downstream_gene_variant;downstream_gene_variant;downstream_gene_variant;downstream_gene_variant;downstream_gene_variant;downstream_gene_variant;downstream_gene_variant;downstream_gene_variant;downstream_gene_variant;downstream_gene_variant;downstream_gene_variant;downstream_gene_variant;downstream_gene_variant;downstream_gene_variant;downstream_gene_variant;downstream_gene_variant;downstream_gene_variant;downstream_gene_variant;downstream_gene_variant;downstream_gene_variant;downstream_gene_variant;downstream_gene_variant;downstream_gene_variant;intragenic_variant;intergenic_region;intergenic_region;intergenic_region;intergenic_region;intergenic_region;intergenic_region;intergenic_region;intergenic_region	.	.	.	.	.	.	.	Multimerin-2_levels__MMRN2.11895.21.3_,Mineralocorticoid_receptor_levels,Gamma_glutamyl_transferase_levels	5e-18,2e-13,4e-08	1.25,0.154,1.2592	.,.,MIR4537__FAM30A	2.98755e+23	Enhancer;Promoter;CTCF Binding Site;Promoter	Transcription Start Site;Transcription Start Site;Transcription Start Site;Transcription Start Site;Transcription Start Site;Transcription Start Site;Transcription Start Site;Transcription Start Site;Transcription Start Site;Transcription Start Site;Transcription Start Site;Transcription Start Site;Transcription Start Site;Transcription Start Site;Transcription Start Site;Transcription Start Site;Transcription Start Site;Transcription Start Site;Transcription Start Site;Transcription Start Site;Transcription Start Site;Transcription Start Site;Transcription Start Site;Transcription Start Site;Transcription Start Site;Transcription Start Site;Transcription Start Site;Transcription Start Site;Transcription Start Site;Transcription Start Site;Transcription Start Site;Transcription Start Site;Transcription Start Site;Transcription Start Site;Transcription Start Site;Transcription Start Site;Transcription Start Site;Transcription Start Site;Transcription Start Site;Transcription Start Site;Transcription Start Site;Transcription Start Site;Transcription Start Site;Transcription Start Site;Transcription Start Site;Transcription Start Site;Transcription Start Site;Transcription Start Site;Transcription Start Site;Transcription Start Site;Transcription Start Site;Transcription Start Site;Transcription Start Site;Transcription Start Site	.
14	105864238	Sniffles2.DEL.404FMD	N	<DEL:-55271>	DEL	DEL	-55271	207.169	199.391	888	808	80	0.0901	not_compared	0.00394	0.00394	rare	0.00622	0	0.00298	0.00915	0	0.00433	0.00676	0	0.00329	0.00987	0	0.00624	1	1	0.00917	1	0.00677	1	1	0.0099	1	0	0.994	0	0	0.0356	1.74e-05	0.00168	0.0187	difficult	GRCh38_gclt25orgt65_slop50;GRCh38_AllHomopolymers_gt6bp_imperfectgt10bp_slop5;GRCh38_AllTandemRepeats_51to200bp_slop5;GRCh38_AllTandemRepeatsandHomopolymers_slop5;GRCh38_SimpleRepeat_diTR_11to50_slop5;GRCh38_AllTandemRepeats_gt100bp_slop5;GRCh38_allTandemRepeats;GRCh38_SimpleRepeat_homopolymer_7to11_slop5;GRCh38_SimpleRepeat_homopolymer_4to6_slop5;GRCh38_AllTandemRepeats_lt51bp_slop5;GRCh38_AllTandemRepeats_201to10000bp_slop5;GRCh38_SimpleRepeat_quadTR_20to50_slop5;GRCh38_SimpleRepeat_imperfecthomopolgt10_slop5;GRCh38_lowmappabilityall;GRCh38_nonunique_l100_m2_e1;GRCh38_nonunique_l250_m0_e0;GRCh38_allOtherDifficultregions;GRCh38_gnomAD_InbreedingCoeff_slop1bp_merge1000bp;GRCh38_VDJ;GRCh38_segdups_gt10kb;GRCh38_chainSelf;GRCh38_segdups;GRCh38_alllowmapandsegdupregions;GRCh38_alldifficultregions	IGHJ4;MIR4537;IGHJ6;IGHJ3P;IGHJ5;IGHJ3;IGHJ2P;IGHJ2;IGHJ1;IGHD7-27;IGHJ1P;ENSG00000289536	ENSG00000240041;ENSG00000264781;ENSG00000211900;ENSG00000237111;ENSG00000242472;ENSG00000242887;ENSG00000237547;ENSG00000211904;ENSG00000211905;ENSG00000236597;ENSG00000227335;ENSG00000289536	transcript;transcript;transcript;transcript;transcript;transcript;transcript;transcript;transcript;transcript;transcript;transcript	ENST00000461719.1;ENST00000581717.1;ENST00000390560.2;ENST00000436826.1;ENST00000488476.1;ENST00000463911.1;ENST00000454480.1;ENST00000390564.2;ENST00000390565.1;ENST00000439842.1;ENST00000450690.1;ENST00000691966.1	IG_J_gene;miRNA;IG_J_gene;IG_J_pseudogene;IG_J_gene;IG_J_gene;IG_J_pseudogene;IG_J_gene;IG_J_gene;IG_D_gene;IG_J_pseudogene;pseudogene	HIGH;MODIFIER;MODIFIER;MODIFIER;MODIFIER;MODIFIER;MODIFIER;MODIFIER;MODIFIER;MODIFIER;MODIFIER;MODIFIER	frameshift_variant;upstream_gene_variant;upstream_gene_variant;upstream_gene_variant;upstream_gene_variant;downstream_gene_variant;downstream_gene_variant;downstream_gene_variant;downstream_gene_variant;downstream_gene_variant;downstream_gene_variant;downstream_gene_variant	.	.	.	.	.	.	.	.	.	.	.	.	Enhancer;Promoter;Promoter;CTCF Binding Site;Promoter;Promoter;Promoter	Transcription Start Site;Transcription Start Site;Transcription Start Site;Transcription Start Site;Transcription Start Site;Transcription Start Site;Transcription Start Site;Transcription Start Site;Transcription Start Site;Transcription Start Site;Transcription Start Site;Transcription Start Site;Transcription Start Site;Transcription Start Site;Transcription Start Site;Transcription Start Site;Transcription Start Site;Transcription Start Site;Transcription Start Site;Transcription Start Site;Transcription Start Site;Transcription Start Site;Transcription Start Site;Transcription Start Site;Transcription Start Site;Transcription Start Site;Transcription Start Site;Transcription Start Site;Transcription Start Site;Transcription Start Site;Transcription Start Site;Transcription Start Site;Transcription Start Site;Transcription Start Site;Transcription Start Site;Transcription Start Site;Transcription Start Site;Transcription Start Site;Transcription Start Site;Transcription Start Site;Transcription Start Site;Transcription Start Site;Transcription Start Site;Transcription Start Site;Transcription Start Site;Transcription Start Site;Transcription Start Site;Transcription Start Site;Transcription Start Site;Transcription Start Site;Transcription Start Site;Transcription Start Site;Transcription Start Site;Transcription Start Site;Transcription Start Site;Transcription Start Site;Transcription Start Site;Transcription Start Site;Transcription Start Site;Transcription Start Site;Transcription Start Site;Transcription Start Site;Transcription Start Site;Transcription Start Site;Transcription Start Site;Transcription Start Site;Transcription Start Site;Transcription Start Site;Transcription Start Site;Transcription Start Site;Transcription Start Site;Transcription Start Site;Transcription Start Site;Transcription Start Site;Transcription Start Site	.
14	105864244	Sniffles2.DEL.4071MD	N	<DEL:-801840>	DEL	DEL	-801840	219.973	226.077	888	808	80	0.0901	not_compared	0.00169	0.00169	rare	0.00415	0	0	0.00305	0	0.00186	0.00451	0	0	0.00329	0	0.00208	1	1	1	1	0.00226	1	1	1	1	0	0.998	0	0	0.0758	3.07e-06	0.00044	0.0242	difficult	GRCh38_gclt25orgt65_slop50;GRCh38_AllHomopolymers_gt6bp_imperfectgt10bp_slop5;GRCh38_AllTandemRepeats_51to200bp_slop5;GRCh38_AllTandemRepeatsandHomopolymers_slop5;GRCh38_SimpleRepeat_homopolymer_gt11_slop5;GRCh38_SimpleRepeat_triTR_15to50_slop5;GRCh38_SimpleRepeat_homopolymer_gt20_slop5;GRCh38_SimpleRepeat_diTR_11to50_slop5;GRCh38_AllTandemRepeats_gt100bp_slop5;GRCh38_allTandemRepeats;GRCh38_SimpleRepeat_homopolymer_7to11_slop5;GRCh38_SimpleRepeat_quadTR_51to200_slop5;GRCh38_SimpleRepeat_homopolymer_4to6_slop5;GRCh38_AllTandemRepeats_lt51bp_slop5;GRCh38_SimpleRepeat_diTR_51to200_slop5;GRCh38_SimpleRepeat_imperfecthomopolgt20_slop5;GRCh38_AllTandemRepeats_201to10000bp_slop5;GRCh38_SimpleRepeat_quadTR_20to50_slop5;GRCh38_SimpleRepeat_imperfecthomopolgt10_slop5;GRCh38_lowmappabilityall;GRCh38_nonunique_l100_m2_e1;GRCh38_nonunique_l250_m0_e0;GRCh38_allOtherDifficultregions;GRCh38_gnomAD_InbreedingCoeff_slop1bp_merge1000bp;GRCh38_population_CNV_FP_regions;GRCh38_VDJ;GRCh38_segdups_gt10kb;GRCh38_chainSelf;GRCh38_segdups;GRCh38_alllowmapandsegdupregions;GRCh38_alldifficultregions	IGHJ4;MIR4537;IGHJ6;IGHJ3P;IGHJ5;IGHJ3;IGHJ2P;IGHJ2;IGHJ1;IGHD7-27;IGHJ1P;ENSG00000289536	ENSG00000240041;ENSG00000264781;ENSG00000211900;ENSG00000237111;ENSG00000242472;ENSG00000242887;ENSG00000237547;ENSG00000211904;ENSG00000211905;ENSG00000236597;ENSG00000227335;ENSG00000289536	transcript;transcript;transcript;transcript;transcript;transcript;transcript;transcript;transcript;transcript;transcript;transcript	ENST00000461719.1;ENST00000581717.1;ENST00000390560.2;ENST00000436826.1;ENST00000488476.1;ENST00000463911.1;ENST00000454480.1;ENST00000390564.2;ENST00000390565.1;ENST00000439842.1;ENST00000450690.1;ENST00000691966.1	IG_J_gene;miRNA;IG_J_gene;IG_J_pseudogene;IG_J_gene;IG_J_gene;IG_J_pseudogene;IG_J_gene;IG_J_gene;IG_D_gene;IG_J_pseudogene;pseudogene	HIGH;MODIFIER;MODIFIER;MODIFIER;MODIFIER;MODIFIER;MODIFIER;MODIFIER;MODIFIER;MODIFIER;MODIFIER;MODIFIER	frameshift_variant;upstream_gene_variant;upstream_gene_variant;upstream_gene_variant;upstream_gene_variant;downstream_gene_variant;downstream_gene_variant;downstream_gene_variant;downstream_gene_variant;downstream_gene_variant;downstream_gene_variant;downstream_gene_variant	.	.	.	.	.	.	.	.	.	.	.	.	Enhancer;Promoter;Promoter;CTCF Binding Site;Promoter;Promoter;TF binding;CTCF Binding Site;CTCF Binding Site;CTCF Binding Site;Open chromatin;CTCF Binding Site;TF binding;Enhancer;TF binding;Enhancer;Enhancer;Enhancer;Promoter;CTCF Binding Site;Open chromatin;Enhancer;Enhancer;CTCF Binding Site;Promoter;Promoter;Enhancer;CTCF Binding Site;Enhancer;Enhancer;Promoter;CTCF Binding Site;Open chromatin;Open chromatin;Promoter;CTCF Binding Site;CTCF Binding Site;Enhancer;Enhancer;CTCF Binding Site;CTCF Binding Site;TF binding;Enhancer;Enhancer;Open chromatin;CTCF Binding Site;Open chromatin;Enhancer;CTCF Binding Site;CTCF Binding Site;CTCF Binding Site;Enhancer;Enhancer;TF binding;CTCF Binding Site;Enhancer;CTCF Binding Site;TF binding;Enhancer;Enhancer;CTCF Binding Site;CTCF Binding Site;Enhancer;Enhancer;Enhancer;CTCF Binding Site;Enhancer;Enhancer;CTCF Binding Site;Enhancer;CTCF Binding Site;Enhancer;CTCF Binding Site;Enhancer;TF binding;CTCF Binding Site;CTCF Binding Site;Promoter;Enhancer;TF binding;Open chromatin;CTCF Binding Site;CTCF Binding Site;CTCF Binding Site;Enhancer;Enhancer;Enhancer;CTCF Binding Site;Enhancer;Enhancer;Enhancer;CTCF Binding Site;Enhancer;Enhancer;Enhancer;Enhancer;Enhancer;Promoter;CTCF Binding Site;Enhancer;CTCF Binding Site;CTCF Binding Site;TF binding;CTCF Binding Site;CTCF Binding Site;Promoter;Enhancer;Enhancer;TF binding;Enhancer;CTCF Binding Site;CTCF Binding Site;CTCF Binding Site;Promoter;CTCF Binding Site;Open chromatin;CTCF Binding Site;Enhancer;CTCF Binding Site;CTCF Binding Site;Open chromatin;Open chromatin;Enhancer;Enhancer;Enhancer;Open chromatin;CTCF Binding Site;CTCF Binding Site;Enhancer;CTCF Binding Site;CTCF Binding Site;CTCF Binding Site;CTCF Binding Site;Enhancer;TF binding;TF binding;CTCF Binding Site;CTCF Binding Site;Enhancer;TF binding;CTCF Binding Site;CTCF Binding Site;CTCF Binding Site;Enhancer;Promoter;Promoter;CTCF Binding Site;TF binding;CTCF Binding Site;Promoter;CTCF Binding Site;CTCF Binding Site;Open chromatin;Promoter;Open chromatin;Enhancer;CTCF Binding Site;Open chromatin;CTCF Binding Site;Open chromatin;Enhancer;Enhancer;CTCF Binding Site;Open chromatin;CTCF Binding Site;TF binding;CTCF Binding Site;TF binding;CTCF Binding Site;CTCF Binding Site;Open chromatin;CTCF Binding Site;Enhancer;Enhancer;CTCF Binding Site;Enhancer;Enhancer;CTCF Binding Site;Enhancer;CTCF Binding Site;Enhancer;Enhancer;Enhancer;Open chromatin;CTCF Binding Site;Enhancer;CTCF Binding Site;Enhancer;Open chromatin;CTCF Binding Site;Open chromatin;Enhancer;CTCF Binding Site;CTCF Binding Site;CTCF Binding Site;Promoter;Promoter;Enhancer;Promoter;Enhancer;CTCF Binding Site	Transcription Start Site;Transcription Start Site;Transcription Start Site;Transcription Start Site;Transcription Start Site;Transcription Start Site;Transcription Start Site;Transcription Start Site;Transcription Start Site;Transcription Start Site;Transcription Start Site;Transcription Start Site;Transcription Start Site;Transcription Start Site;Transcription Start Site;Transcription Start Site;Transcription Start Site;Transcription Start Site;Transcription Start Site;Transcription Start Site;Transcription Start Site;Transcription Start Site;Transcription Start Site;Transcription Start Site;Transcription Start Site;Transcription Start Site;Transcription Start Site;Transcription Start Site;Transcription Start Site;Transcription Start Site;Transcription Start Site;Transcription Start Site;Transcription Start Site;Transcription Start Site;Transcription Start Site;Transcription Start Site;Transcription Start Site;Transcription Start Site;Transcription Start Site;Transcription Start Site;Transcription Start Site;Transcription Start Site;Transcription Start Site;Transcription Start Site;Transcription Start Site;Transcription Start Site;Transcription Start Site;Transcription Start Site;Transcription Start Site;Transcription Start Site;Transcription Start Site;Transcription Start Site;Transcription Start Site;Transcription Start Site;Transcription Start Site;Transcription Start Site;Transcription Start Site;Transcription Start Site;Transcription Start Site;Transcription Start Site;Transcription Start Site;Transcription Start Site;Transcription Start Site;Transcription Start Site;Transcription Start Site;Transcription Start Site;Transcription Start Site;Transcription Start Site;Transcription Start Site;Transcription Start Site;Transcription Start Site;Transcription Start Site;Transcription Start Site;Transcription Start Site;Transcription Start Site;Transcription Start Site;Transcription Start Site;Transcription Start Site;Transcription Start Site;Transcription Start Site;Transcription Start Site;Transcription Start Site;Transcription Start Site;Transcription Start Site;Transcription Start Site;Transcription Start Site;Transcription Start Site;Transcription Start Site;Transcription Start Site;Transcription Start Site;Transcription Start Site;Transcription Start Site;Transcription Start Site;Transcription Start Site;Transcription Start Site;Transcription Start Site;Transcription Start Site;Transcription Start Site;Transcription Start Site;Transcription Start Site;Transcription Start Site;Transcription Start Site;Transcription Start Site;Transcription Start Site;Transcription Start Site;Transcription Start Site;Transcription Start Site;Transcription Start Site;Transcription Start Site;Transcription Start Site;Transcription Start Site;Transcription Start Site;Transcription Start Site;Transcription Start Site;Transcription Start Site;Transcription Start Site;Transcription Start Site;Transcription Start Site;Transcription Start Site;Transcription Start Site;Transcription Start Site;Transcription Start Site;Transcription Start Site;Transcription Start Site;Transcription Start Site;Transcription Start Site;Transcription Start Site;Transcription Start Site;Transcription Start Site;Transcription Start Site;Transcription Start Site;Transcription Start Site;Transcription Start Site;Transcription Start Site;Transcription Start Site;Transcription Start Site;Transcription Start Site;Transcription Start Site;Transcription Start Site;Transcription Start Site;Transcription Start Site;Transcription Start Site;Transcription Start Site;Transcription Start Site;Transcription Start Site;Transcription Start Site;Transcription Start Site;Transcription Start Site;Transcription Start Site;Enhancer;Transcription Start Site;Transcription Start Site;Transcription Start Site;Transcription Start Site;Transcription Start Site;Transcription Start Site;Transcription Start Site;Transcription Start Site;Transcription Start Site;Transcription Start Site;Transcription Start Site;Transcription Start Site;Transcription Start Site;Transcription Start Site;Transcription Start Site;Transcription Start Site;Transcription Start Site;Transcription Start Site;Transcription Start Site;Transcription Start Site;Transcription Start Site;Transcription Start Site;Transcription Start Site;Transcription Start Site;Transcription Start Site;Transcription Start Site;Transcription Start Site;Transcription Start Site;Transcription Start Site;Transcription Start Site;Transcription Start Site;Transcription Start Site;Transcription Start Site;Transcription Start Site;Transcription Start Site;Transcription Start Site;Transcription Start Site;Transcription Start Site;Transcription Start Site;Transcription Start Site;Transcription Start Site;Transcription Start Site;Transcription Start Site;Transcription Start Site;Enhancer	.
14	105864248	Sniffles2.DEL.4045MD	N	<DEL:-27871>	DEL	DEL	-27871	178.543	203.695	888	807	81	0.0912	novel	0.0141	0.0141	low_frequency	0.0145	0.0104	0.0298	0.00915	0.00585	0.0155	0.0158	0.0114	0.0329	0.00993	0.00662	9.55e-07	0.0104	8.41e-05	0.00917	1	1.22e-06	0.0115	0.000114	0.00997	1	0.00169	0.977	0	0	0.101	0.000192	0.0126	0.0223	difficult	GRCh38_gclt25orgt65_slop50;GRCh38_AllHomopolymers_gt6bp_imperfectgt10bp_slop5;GRCh38_AllTandemRepeats_51to200bp_slop5;GRCh38_AllTandemRepeatsandHomopolymers_slop5;GRCh38_SimpleRepeat_diTR_11to50_slop5;GRCh38_AllTandemRepeats_gt100bp_slop5;GRCh38_allTandemRepeats;GRCh38_SimpleRepeat_homopolymer_7to11_slop5;GRCh38_SimpleRepeat_homopolymer_4to6_slop5;GRCh38_AllTandemRepeats_lt51bp_slop5;GRCh38_AllTandemRepeats_201to10000bp_slop5;GRCh38_SimpleRepeat_quadTR_20to50_slop5;GRCh38_SimpleRepeat_imperfecthomopolgt10_slop5;GRCh38_lowmappabilityall;GRCh38_nonunique_l100_m2_e1;GRCh38_nonunique_l250_m0_e0;GRCh38_allOtherDifficultregions;GRCh38_gnomAD_InbreedingCoeff_slop1bp_merge1000bp;GRCh38_VDJ;GRCh38_alllowmapandsegdupregions;GRCh38_alldifficultregions	ENSG00000244620&ENSG00000289536&FAM30A&IGHD1-20&IGHD1-26&IGHD2-21&IGHD3-22&IGHD4-23&IGHD5-24&IGHD6-19&IGHD6-25&IGHD7-27&IGHJ1&IGHJ1P&IGHJ2&IGHJ2P&IGHJ3&IGHJ4;IGHJ3;IGHJ3;IGHJ2P;IGHJ2;IGHJ2;IGHJ1;IGHJ1;IGHD7-27;IGHD7-27;IGHJ1P;IGHD1-26;IGHD1-26;IGHD6-25;IGHD6-25;IGHD5-24;IGHD5-24;IGHD4-23;IGHD4-23;IGHD3-22;IGHD3-22;IGHD2-21;IGHD2-21;IGHD1-20;IGHD1-20;IGHD6-19;IGHD6-19;ENSG00000289536;FAM30A&IGHJ4;ENSG00000244620&IGHJ4;IGHJ4;IGHJ4;IGHJ4;IGHJ2P;IGHJ1P;ENSG00000289536;ENSG00000244620;MIR4537;IGHJ6;IGHJ3P;IGHJ5;IGHJ4;IGHJ3;IGHJ2P;IGHJ2;IGHJ1;IGHD7-27;IGHJ1P;IGHD1-26;IGHD6-25;IGHD5-24;IGHD4-23;IGHD3-22;IGHD2-21;IGHD1-20;IGHD6-19;ENSG00000289536;IGHJ3;IGHJ2P;IGHJ2;IGHJ1;IGHD7-27;IGHJ1P;IGHD1-26;IGHD6-25;IGHD5-24;IGHD4-23;IGHD3-22;IGHD2-21;IGHD1-20;IGHD6-19;IGHD5-18;IGHD4-17;IGHD3-16;ENSG00000289536;FAM30A;ENSG00000244620;IGHJ4-IGHJ3;IGHJ3-IGHJ2P;IGHJ2P-IGHJ2;IGHJ2-IGHJ1;IGHJ1-IGHD7-27;IGHD7-27-IGHJ1P;IGHJ1P-ENSG00000289536;ENSG00000289536-FAM30A	ENSG00000244620&ENSG00000289536&ENSG00000226777&ENSG00000237020&ENSG00000211907&ENSG00000211912&ENSG00000211911&ENSG00000227196&ENSG00000211909&ENSG00000211914&ENSG00000225825&ENSG00000236597&ENSG00000211905&ENSG00000227335&ENSG00000211904&ENSG00000237547&ENSG00000242887&ENSG00000240041;ENSG00000242887;ENSG00000242887;ENSG00000237547;ENSG00000211904;ENSG00000211904;ENSG00000211905;ENSG00000211905;ENSG00000236597;ENSG00000236597;ENSG00000227335;ENSG00000211907;ENSG00000211907;ENSG00000225825;ENSG00000225825;ENSG00000211909;ENSG00000211909;ENSG00000227196;ENSG00000227196;ENSG00000211911;ENSG00000211911;ENSG00000211912;ENSG00000211912;ENSG00000237020;ENSG00000237020;ENSG00000211914;ENSG00000211914;ENSG00000289536;ENSG00000226777&ENSG00000240041;ENSG00000244620&ENSG00000240041;ENSG00000240041;ENSG00000240041;ENSG00000240041;ENSG00000237547;ENSG00000227335;ENSG00000289536;ENSG00000244620;ENSG00000264781;ENSG00000211900;ENSG00000237111;ENSG00000242472;ENSG00000240041;ENSG00000242887;ENSG00000237547;ENSG00000211904;ENSG00000211905;ENSG00000236597;ENSG00000227335;ENSG00000211907;ENSG00000225825;ENSG00000211909;ENSG00000227196;ENSG00000211911;ENSG00000211912;ENSG00000237020;ENSG00000211914;ENSG00000289536;ENSG00000242887;ENSG00000237547;ENSG00000211904;ENSG00000211905;ENSG00000236597;ENSG00000227335;ENSG00000211907;ENSG00000225825;ENSG00000211909;ENSG00000227196;ENSG00000211911;ENSG00000211912;ENSG00000237020;ENSG00000211914;ENSG00000211915;ENSG00000227800;ENSG00000211917;ENSG00000289536;ENSG00000226777;ENSG00000244620;ENSG00000240041-ENSG00000242887;ENSG00000242887-ENSG00000237547;ENSG00000237547-ENSG00000211904;ENSG00000211904-ENSG00000211905;ENSG00000211905-ENSG00000236597;ENSG00000236597-ENSG00000227335;ENSG00000227335-ENSG00000289536;ENSG00000289536-ENSG00000226777	gene_variant;transcript;transcript;transcript;transcript;transcript;transcript;transcript;transcript;transcript;transcript;transcript;transcript;transcript;transcript;transcript;transcript;transcript;transcript;transcript;transcript;transcript;transcript;transcript;transcript;transcript;transcript;transcript;gene_variant;gene_variant;transcript;transcript;transcript;transcript;transcript;transcript;transcript;transcript;transcript;transcript;transcript;transcript;transcript;transcript;transcript;transcript;transcript;transcript;transcript;transcript;transcript;transcript;transcript;transcript;transcript;transcript;transcript;transcript;transcript;transcript;transcript;transcript;transcript;transcript;transcript;transcript;transcript;transcript;transcript;transcript;transcript;transcript;transcript;transcript;transcript;gene_variant;gene_variant;intergenic_region;intergenic_region;intergenic_region;intergenic_region;intergenic_region;intergenic_region;intergenic_region;intergenic_region	ENSG00000240041;ENST00000463911.1;ENST00000463911.1;ENST00000454480.1;ENST00000390564.2;ENST00000390564.2;ENST00000390565.1;ENST00000390565.1;ENST00000439842.1;ENST00000439842.1;ENST00000450690.1;ENST00000390567.1;ENST00000390567.1;ENST00000452198.1;ENST00000452198.1;ENST00000390569.1;ENST00000390569.1;ENST00000437320.1;ENST00000437320.1;ENST00000390571.1;ENST00000390571.1;ENST00000390572.1;ENST00000390572.1;ENST00000450276.1;ENST00000450276.1;ENST00000390574.1;ENST00000390574.1;ENST00000691966.1;ENSG00000240041;ENSG00000240041;ENST00000461719.1;ENST00000461719.1;ENST00000461719.1;ENST00000454480.1;ENST00000450690.1;ENST00000691966.1;ENST00000418566.1;ENST00000581717.1;ENST00000390560.2;ENST00000436826.1;ENST00000488476.1;ENST00000461719.1;ENST00000463911.1;ENST00000454480.1;ENST00000390564.2;ENST00000390565.1;ENST00000439842.1;ENST00000450690.1;ENST00000390567.1;ENST00000452198.1;ENST00000390569.1;ENST00000437320.1;ENST00000390571.1;ENST00000390572.1;ENST00000450276.1;ENST00000390574.1;ENST00000691966.1;ENST00000463911.1;ENST00000454480.1;ENST00000390564.2;ENST00000390565.1;ENST00000439842.1;ENST00000450690.1;ENST00000390567.1;ENST00000452198.1;ENST00000390569.1;ENST00000437320.1;ENST00000390571.1;ENST00000390572.1;ENST00000450276.1;ENST00000390574.1;ENST00000390575.1;ENST00000431870.1;ENST00000390577.1;ENST00000691966.1;ENSG00000226777;ENSG00000244620;ENSG00000240041-ENSG00000242887;ENSG00000242887-ENSG00000237547;ENSG00000237547-ENSG00000211904;ENSG00000211904-ENSG00000211905;ENSG00000211905-ENSG00000236597;ENSG00000236597-ENSG00000227335;ENSG00000227335-ENSG00000289536;ENSG00000289536-ENSG00000226777	.;IG_J_gene;IG_J_gene;IG_J_pseudogene;IG_J_gene;IG_J_gene;IG_J_gene;IG_J_gene;IG_D_gene;IG_D_gene;IG_J_pseudogene;IG_D_gene;IG_D_gene;IG_D_gene;IG_D_gene;IG_D_gene;IG_D_gene;IG_D_gene;IG_D_gene;IG_D_gene;IG_D_gene;IG_D_gene;IG_D_gene;IG_D_gene;IG_D_gene;IG_D_gene;IG_D_gene;pseudogene;.;.;IG_J_gene;IG_J_gene;IG_J_gene;IG_J_pseudogene;IG_J_pseudogene;pseudogene;pseudogene;miRNA;IG_J_gene;IG_J_pseudogene;IG_J_gene;IG_J_gene;IG_J_gene;IG_J_pseudogene;IG_J_gene;IG_J_gene;IG_D_gene;IG_J_pseudogene;IG_D_gene;IG_D_gene;IG_D_gene;IG_D_gene;IG_D_gene;IG_D_gene;IG_D_gene;IG_D_gene;pseudogene;IG_J_gene;IG_J_pseudogene;IG_J_gene;IG_J_gene;IG_D_gene;IG_J_pseudogene;IG_D_gene;IG_D_gene;IG_D_gene;IG_D_gene;IG_D_gene;IG_D_gene;IG_D_gene;IG_D_gene;IG_D_gene;IG_D_gene;IG_D_gene;pseudogene;.;.;.;.;.;.;.;.;.;.	HIGH;HIGH;HIGH;HIGH;HIGH;HIGH;HIGH;HIGH;HIGH;HIGH;HIGH;HIGH;HIGH;HIGH;HIGH;HIGH;HIGH;HIGH;HIGH;HIGH;HIGH;HIGH;HIGH;HIGH;HIGH;HIGH;HIGH;HIGH;HIGH;HIGH;HIGH;MODERATE;MODERATE;LOW;LOW;LOW;MODIFIER;MODIFIER;MODIFIER;MODIFIER;MODIFIER;MODIFIER;MODIFIER;MODIFIER;MODIFIER;MODIFIER;MODIFIER;MODIFIER;MODIFIER;MODIFIER;MODIFIER;MODIFIER;MODIFIER;MODIFIER;MODIFIER;MODIFIER;MODIFIER;MODIFIER;MODIFIER;MODIFIER;MODIFIER;MODIFIER;MODIFIER;MODIFIER;MODIFIER;MODIFIER;MODIFIER;MODIFIER;MODIFIER;MODIFIER;MODIFIER;MODIFIER;MODIFIER;MODIFIER;MODIFIER;MODIFIER;MODIFIER;MODIFIER;MODIFIER;MODIFIER;MODIFIER;MODIFIER;MODIFIER;MODIFIER;MODIFIER	feature_ablation;transcript_ablation;transcript_ablation&splice_region_variant;transcript_ablation;transcript_ablation;transcript_ablation&splice_region_variant;transcript_ablation;transcript_ablation&splice_region_variant;transcript_ablation;transcript_ablation&splice_region_variant;transcript_ablation;transcript_ablation;transcript_ablation&splice_region_variant;transcript_ablation;transcript_ablation&splice_region_variant;transcript_ablation;transcript_ablation&splice_region_variant;transcript_ablation;transcript_ablation&stop_lost&splice_region_variant;transcript_ablation;transcript_ablation&stop_lost&splice_region_variant;transcript_ablation;transcript_ablation&stop_lost&splice_region_variant;transcript_ablation;transcript_ablation&splice_region_variant;transcript_ablation;transcript_ablation&splice_region_variant;transcript_ablation;bidirectional_gene_fusion;bidirectional_gene_fusion;frameshift_variant;missense_variant&conservative_inframe_deletion;conservative_inframe_deletion;splice_region_variant&non_coding_transcript_exon_variant;splice_region_variant&non_coding_transcript_exon_variant;splice_region_variant&non_coding_transcript_exon_variant;upstream_gene_variant;upstream_gene_variant;upstream_gene_variant;upstream_gene_variant;upstream_gene_variant;upstream_gene_variant;upstream_gene_variant;upstream_gene_variant;upstream_gene_variant;upstream_gene_variant;upstream_gene_variant;upstream_gene_variant;upstream_gene_variant;upstream_gene_variant;upstream_gene_variant;upstream_gene_variant;upstream_gene_variant;upstream_gene_variant;upstream_gene_variant;upstream_gene_variant;upstream_gene_variant;downstream_gene_variant;downstream_gene_variant;downstream_gene_variant;downstream_gene_variant;downstream_gene_variant;downstream_gene_variant;downstream_gene_variant;downstream_gene_variant;downstream_gene_variant;downstream_gene_variant;downstream_gene_variant;downstream_gene_variant;downstream_gene_variant;downstream_gene_variant;downstream_gene_variant;downstream_gene_variant;downstream_gene_variant;downstream_gene_variant;intragenic_variant;intragenic_variant;intergenic_region;intergenic_region;intergenic_region;intergenic_region;intergenic_region;intergenic_region;intergenic_region;intergenic_region	.	.	.	.	.	.	.	Gamma_glutamyl_transferase_levels	4e-08	1.2592	MIR4537__FAM30A	33339817	Enhancer;Promoter;Promoter	Transcription Start Site;Transcription Start Site;Transcription Start Site;Transcription Start Site;Transcription Start Site;Transcription Start Site;Transcription Start Site;Transcription Start Site;Transcription Start Site;Transcription Start Site;Transcription Start Site;Transcription Start Site;Transcription Start Site;Transcription Start Site;Transcription Start Site;Transcription Start Site;Transcription Start Site;Transcription Start Site;Transcription Start Site;Transcription Start Site;Transcription Start Site;Transcription Start Site;Transcription Start Site;Transcription Start Site;Transcription Start Site;Transcription Start Site;Transcription Start Site;Transcription Start Site;Transcription Start Site;Transcription Start Site;Transcription Start Site;Transcription Start Site;Transcription Start Site;Transcription Start Site;Transcription Start Site;Transcription Start Site;Transcription Start Site;Transcription Start Site;Transcription Start Site;Transcription Start Site;Transcription Start Site;Transcription Start Site;Transcription Start Site;Transcription Start Site;Transcription Start Site	.
14	105864249	Sniffles2.DEL.4043MD	N	<DEL:-17284>	DEL	DEL	-17284	185.958	193.255	888	809	79	0.089	novel	0.0552	0.0552	common	0.0249	0.0417	0.0833	0.0518	0.0848	0.0606	0.0269	0.0461	0.0915	0.0559	0.096	0.131	0.212	1.38e-10	4.94e-06	7.13e-07	0.141	0.233	3.6e-10	7.24e-06	1.92e-06	0.00619	0.907	0	0	0.0777	0.00574	0.062	0.0785	difficult	GRCh38_gclt25orgt65_slop50;GRCh38_AllHomopolymers_gt6bp_imperfectgt10bp_slop5;GRCh38_AllTandemRepeats_51to200bp_slop5;GRCh38_AllTandemRepeatsandHomopolymers_slop5;GRCh38_SimpleRepeat_diTR_11to50_slop5;GRCh38_AllTandemRepeats_gt100bp_slop5;GRCh38_allTandemRepeats;GRCh38_SimpleRepeat_homopolymer_7to11_slop5;GRCh38_SimpleRepeat_homopolymer_4to6_slop5;GRCh38_AllTandemRepeats_lt51bp_slop5;GRCh38_AllTandemRepeats_201to10000bp_slop5;GRCh38_SimpleRepeat_quadTR_20to50_slop5;GRCh38_SimpleRepeat_imperfecthomopolgt10_slop5;GRCh38_lowmappabilityall;GRCh38_nonunique_l100_m2_e1;GRCh38_nonunique_l250_m0_e0;GRCh38_allOtherDifficultregions;GRCh38_VDJ;GRCh38_alllowmapandsegdupregions;GRCh38_alldifficultregions	ENSG00000289536&FAM30A&IGHD1-26&IGHD7-27&IGHJ1&IGHJ1P&IGHJ2&IGHJ2P&IGHJ3&IGHJ4;IGHJ3;IGHJ3;IGHJ2P;IGHJ2;IGHJ2;IGHJ1;IGHJ1;IGHD7-27;IGHD7-27;IGHJ1P;IGHD1-26;IGHD1-26;ENSG00000289536;FAM30A&IGHJ4;IGHJ4;IGHJ4;IGHJ4;IGHJ4;IGHJ2P;IGHJ1P;ENSG00000289536;MIR4537;IGHJ6;IGHJ3P;IGHJ5;IGHJ4;IGHJ3;IGHJ2P;IGHJ2;IGHJ1;IGHD7-27;IGHJ1P;IGHD1-26;ENSG00000289536;IGHJ3;IGHJ2P;IGHJ2;IGHJ1;IGHD7-27;IGHJ1P;IGHD1-26;IGHD6-25;IGHD5-24;IGHD4-23;IGHD3-22;ENSG00000289536;FAM30A;IGHJ4-IGHJ3;IGHJ3-IGHJ2P;IGHJ2P-IGHJ2;IGHJ2-IGHJ1;IGHJ1-IGHD7-27;IGHD7-27-IGHJ1P;IGHJ1P-ENSG00000289536;ENSG00000289536-FAM30A	ENSG00000289536&ENSG00000226777&ENSG00000211907&ENSG00000236597&ENSG00000211905&ENSG00000227335&ENSG00000211904&ENSG00000237547&ENSG00000242887&ENSG00000240041;ENSG00000242887;ENSG00000242887;ENSG00000237547;ENSG00000211904;ENSG00000211904;ENSG00000211905;ENSG00000211905;ENSG00000236597;ENSG00000236597;ENSG00000227335;ENSG00000211907;ENSG00000211907;ENSG00000289536;ENSG00000226777&ENSG00000240041;ENSG00000240041;ENSG00000240041;ENSG00000240041;ENSG00000240041;ENSG00000237547;ENSG00000227335;ENSG00000289536;ENSG00000264781;ENSG00000211900;ENSG00000237111;ENSG00000242472;ENSG00000240041;ENSG00000242887;ENSG00000237547;ENSG00000211904;ENSG00000211905;ENSG00000236597;ENSG00000227335;ENSG00000211907;ENSG00000289536;ENSG00000242887;ENSG00000237547;ENSG00000211904;ENSG00000211905;ENSG00000236597;ENSG00000227335;ENSG00000211907;ENSG00000225825;ENSG00000211909;ENSG00000227196;ENSG00000211911;ENSG00000289536;ENSG00000226777;ENSG00000240041-ENSG00000242887;ENSG00000242887-ENSG00000237547;ENSG00000237547-ENSG00000211904;ENSG00000211904-ENSG00000211905;ENSG00000211905-ENSG00000236597;ENSG00000236597-ENSG00000227335;ENSG00000227335-ENSG00000289536;ENSG00000289536-ENSG00000226777	gene_variant;transcript;transcript;transcript;transcript;transcript;transcript;transcript;transcript;transcript;transcript;transcript;transcript;transcript;gene_variant;transcript;transcript;transcript;transcript;transcript;transcript;transcript;transcript;transcript;transcript;transcript;transcript;transcript;transcript;transcript;transcript;transcript;transcript;transcript;transcript;transcript;transcript;transcript;transcript;transcript;transcript;transcript;transcript;transcript;transcript;transcript;transcript;gene_variant;intergenic_region;intergenic_region;intergenic_region;intergenic_region;intergenic_region;intergenic_region;intergenic_region;intergenic_region	ENSG00000240041;ENST00000463911.1;ENST00000463911.1;ENST00000454480.1;ENST00000390564.2;ENST00000390564.2;ENST00000390565.1;ENST00000390565.1;ENST00000439842.1;ENST00000439842.1;ENST00000450690.1;ENST00000390567.1;ENST00000390567.1;ENST00000691966.1;ENSG00000240041;ENST00000461719.1;ENST00000461719.1;ENST00000461719.1;ENST00000461719.1;ENST00000454480.1;ENST00000450690.1;ENST00000691966.1;ENST00000581717.1;ENST00000390560.2;ENST00000436826.1;ENST00000488476.1;ENST00000461719.1;ENST00000463911.1;ENST00000454480.1;ENST00000390564.2;ENST00000390565.1;ENST00000439842.1;ENST00000450690.1;ENST00000390567.1;ENST00000691966.1;ENST00000463911.1;ENST00000454480.1;ENST00000390564.2;ENST00000390565.1;ENST00000439842.1;ENST00000450690.1;ENST00000390567.1;ENST00000452198.1;ENST00000390569.1;ENST00000437320.1;ENST00000390571.1;ENST00000691966.1;ENSG00000226777;ENSG00000240041-ENSG00000242887;ENSG00000242887-ENSG00000237547;ENSG00000237547-ENSG00000211904;ENSG00000211904-ENSG00000211905;ENSG00000211905-ENSG00000236597;ENSG00000236597-ENSG00000227335;ENSG00000227335-ENSG00000289536;ENSG00000289536-ENSG00000226777	.;IG_J_gene;IG_J_gene;IG_J_pseudogene;IG_J_gene;IG_J_gene;IG_J_gene;IG_J_gene;IG_D_gene;IG_D_gene;IG_J_pseudogene;IG_D_gene;IG_D_gene;pseudogene;.;IG_J_gene;IG_J_gene;IG_J_gene;IG_J_gene;IG_J_pseudogene;IG_J_pseudogene;pseudogene;miRNA;IG_J_gene;IG_J_pseudogene;IG_J_gene;IG_J_gene;IG_J_gene;IG_J_pseudogene;IG_J_gene;IG_J_gene;IG_D_gene;IG_J_pseudogene;IG_D_gene;pseudogene;IG_J_gene;IG_J_pseudogene;IG_J_gene;IG_J_gene;IG_D_gene;IG_J_pseudogene;IG_D_gene;IG_D_gene;IG_D_gene;IG_D_gene;IG_D_gene;pseudogene;.;.;.;.;.;.;.;.;.	HIGH;HIGH;HIGH;HIGH;HIGH;HIGH;HIGH;HIGH;HIGH;HIGH;HIGH;HIGH;HIGH;HIGH;HIGH;HIGH;HIGH;HIGH;MODERATE;LOW;LOW;LOW;MODIFIER;MODIFIER;MODIFIER;MODIFIER;MODIFIER;MODIFIER;MODIFIER;MODIFIER;MODIFIER;MODIFIER;MODIFIER;MODIFIER;MODIFIER;MODIFIER;MODIFIER;MODIFIER;MODIFIER;MODIFIER;MODIFIER;MODIFIER;MODIFIER;MODIFIER;MODIFIER;MODIFIER;MODIFIER;MODIFIER;MODIFIER;MODIFIER;MODIFIER;MODIFIER;MODIFIER;MODIFIER;MODIFIER;MODIFIER	feature_ablation;transcript_ablation;transcript_ablation&splice_region_variant;transcript_ablation;transcript_ablation;transcript_ablation&splice_region_variant;transcript_ablation;transcript_ablation&splice_region_variant;transcript_ablation;transcript_ablation&splice_region_variant;transcript_ablation;transcript_ablation;transcript_ablation&splice_region_variant;transcript_ablation;bidirectional_gene_fusion;frameshift_variant&synonymous_variant;frameshift_variant&stop_gained;frameshift_variant;conservative_inframe_deletion;splice_region_variant&non_coding_transcript_exon_variant;splice_region_variant&non_coding_transcript_exon_variant;splice_region_variant&non_coding_transcript_exon_variant;upstream_gene_variant;upstream_gene_variant;upstream_gene_variant;upstream_gene_variant;upstream_gene_variant;upstream_gene_variant;upstream_gene_variant;upstream_gene_variant;upstream_gene_variant;upstream_gene_variant;upstream_gene_variant;upstream_gene_variant;upstream_gene_variant;downstream_gene_variant;downstream_gene_variant;downstream_gene_variant;downstream_gene_variant;downstream_gene_variant;downstream_gene_variant;downstream_gene_variant;downstream_gene_variant;downstream_gene_variant;downstream_gene_variant;downstream_gene_variant;downstream_gene_variant;intragenic_variant;intergenic_region;intergenic_region;intergenic_region;intergenic_region;intergenic_region;intergenic_region;intergenic_region;intergenic_region	.	.	.	.	.	.	.	Gamma_glutamyl_transferase_levels	4e-08	1.2592	MIR4537__FAM30A	33339817	Enhancer;Promoter	Transcription Start Site;Transcription Start Site;Transcription Start Site;Transcription Start Site;Transcription Start Site;Transcription Start Site;Transcription Start Site;Transcription Start Site;Transcription Start Site;Transcription Start Site;Transcription Start Site;Transcription Start Site;Transcription Start Site;Transcription Start Site;Transcription Start Site;Transcription Start Site;Transcription Start Site;Transcription Start Site;Transcription Start Site;Transcription Start Site;Transcription Start Site;Transcription Start Site;Transcription Start Site;Transcription Start Site;Transcription Start Site;Transcription Start Site;Transcription Start Site;Transcription Start Site;Transcription Start Site;Transcription Start Site;Transcription Start Site;Transcription Start Site	.
14	105864251	Sniffles2.DEL.4040MD	N	<DEL:-50119>	DEL	DEL	-50119	187.265	185.47	888	806	82	0.0923	not_compared	0.0495	0.0495	low_frequency	0.0436	0.0556	0.0536	0.0518	0.0468	0.0546	0.048	0.0606	0.0592	0.0559	0.053	1.59e-11	0.00459	0.000338	0.000211	9.67e-05	3.46e-11	0.00591	0.000501	0.000285	0.000159	0.00282	0.921	0	0	0.0693	0.00475	0.0622	0.0815	difficult	GRCh38_gclt25orgt65_slop50;GRCh38_AllHomopolymers_gt6bp_imperfectgt10bp_slop5;GRCh38_AllTandemRepeats_51to200bp_slop5;GRCh38_AllTandemRepeatsandHomopolymers_slop5;GRCh38_SimpleRepeat_diTR_11to50_slop5;GRCh38_AllTandemRepeats_gt100bp_slop5;GRCh38_allTandemRepeats;GRCh38_SimpleRepeat_homopolymer_7to11_slop5;GRCh38_SimpleRepeat_homopolymer_4to6_slop5;GRCh38_AllTandemRepeats_lt51bp_slop5;GRCh38_AllTandemRepeats_201to10000bp_slop5;GRCh38_SimpleRepeat_quadTR_20to50_slop5;GRCh38_SimpleRepeat_imperfecthomopolgt10_slop5;GRCh38_lowmappabilityall;GRCh38_nonunique_l100_m2_e1;GRCh38_nonunique_l250_m0_e0;GRCh38_allOtherDifficultregions;GRCh38_gnomAD_InbreedingCoeff_slop1bp_merge1000bp;GRCh38_VDJ;GRCh38_segdups_gt10kb;GRCh38_chainSelf;GRCh38_segdups;GRCh38_alllowmapandsegdupregions;GRCh38_alldifficultregions	IGHJ4;MIR4537;IGHJ6;IGHJ3P;IGHJ5;IGHJ3;IGHJ2P;IGHJ2;IGHJ1;IGHD7-27;IGHJ1P;ENSG00000289536	ENSG00000240041;ENSG00000264781;ENSG00000211900;ENSG00000237111;ENSG00000242472;ENSG00000242887;ENSG00000237547;ENSG00000211904;ENSG00000211905;ENSG00000236597;ENSG00000227335;ENSG00000289536	transcript;transcript;transcript;transcript;transcript;transcript;transcript;transcript;transcript;transcript;transcript;transcript	ENST00000461719.1;ENST00000581717.1;ENST00000390560.2;ENST00000436826.1;ENST00000488476.1;ENST00000463911.1;ENST00000454480.1;ENST00000390564.2;ENST00000390565.1;ENST00000439842.1;ENST00000450690.1;ENST00000691966.1	IG_J_gene;miRNA;IG_J_gene;IG_J_pseudogene;IG_J_gene;IG_J_gene;IG_J_pseudogene;IG_J_gene;IG_J_gene;IG_D_gene;IG_J_pseudogene;pseudogene	HIGH;MODIFIER;MODIFIER;MODIFIER;MODIFIER;MODIFIER;MODIFIER;MODIFIER;MODIFIER;MODIFIER;MODIFIER;MODIFIER	frameshift_variant;upstream_gene_variant;upstream_gene_variant;upstream_gene_variant;upstream_gene_variant;downstream_gene_variant;downstream_gene_variant;downstream_gene_variant;downstream_gene_variant;downstream_gene_variant;downstream_gene_variant;downstream_gene_variant	.	.	.	.	.	.	.	.	.	.	.	.	Enhancer;Promoter;Promoter;CTCF Binding Site;Promoter;Promoter;Promoter	Transcription Start Site;Transcription Start Site;Transcription Start Site;Transcription Start Site;Transcription Start Site;Transcription Start Site;Transcription Start Site;Transcription Start Site;Transcription Start Site;Transcription Start Site;Transcription Start Site;Transcription Start Site;Transcription Start Site;Transcription Start Site;Transcription Start Site;Transcription Start Site;Transcription Start Site;Transcription Start Site;Transcription Start Site;Transcription Start Site;Transcription Start Site;Transcription Start Site;Transcription Start Site;Transcription Start Site;Transcription Start Site;Transcription Start Site;Transcription Start Site;Transcription Start Site;Transcription Start Site;Transcription Start Site;Transcription Start Site;Transcription Start Site;Transcription Start Site;Transcription Start Site;Transcription Start Site;Transcription Start Site;Transcription Start Site;Transcription Start Site;Transcription Start Site;Transcription Start Site;Transcription Start Site;Transcription Start Site;Transcription Start Site;Transcription Start Site;Transcription Start Site;Transcription Start Site;Transcription Start Site;Transcription Start Site;Transcription Start Site;Transcription Start Site;Transcription Start Site;Transcription Start Site;Transcription Start Site;Transcription Start Site;Transcription Start Site;Transcription Start Site;Transcription Start Site;Transcription Start Site;Transcription Start Site;Transcription Start Site;Transcription Start Site;Transcription Start Site;Transcription Start Site;Transcription Start Site;Transcription Start Site;Transcription Start Site;Transcription Start Site;Transcription Start Site	.
14	105864252	Sniffles2.DEL.4039MD	N	<DEL:-40432>	DEL	DEL	-40432	208.364	184.772	888	796	92	0.104	novel	0.0738	0.0738	common	0.056	0.0625	0.0804	0.064	0.111	0.0823	0.0622	0.0709	0.09	0.0705	0.124	1.27e-10	0.000619	0.000105	8.18e-05	8.6e-07	3.3e-10	0.00101	0.000202	0.000131	2.55e-06	0.00845	0.878	0.0103	0.0103	0.0807	0.00392	0.0647	0.065	difficult	GRCh38_gclt25orgt65_slop50;GRCh38_AllHomopolymers_gt6bp_imperfectgt10bp_slop5;GRCh38_AllTandemRepeats_51to200bp_slop5;GRCh38_AllTandemRepeatsandHomopolymers_slop5;GRCh38_SimpleRepeat_diTR_11to50_slop5;GRCh38_AllTandemRepeats_gt100bp_slop5;GRCh38_allTandemRepeats;GRCh38_SimpleRepeat_homopolymer_7to11_slop5;GRCh38_SimpleRepeat_homopolymer_4to6_slop5;GRCh38_AllTandemRepeats_lt51bp_slop5;GRCh38_AllTandemRepeats_201to10000bp_slop5;GRCh38_SimpleRepeat_quadTR_20to50_slop5;GRCh38_SimpleRepeat_imperfecthomopolgt10_slop5;GRCh38_lowmappabilityall;GRCh38_nonunique_l100_m2_e1;GRCh38_nonunique_l250_m0_e0;GRCh38_allOtherDifficultregions;GRCh38_gnomAD_InbreedingCoeff_slop1bp_merge1000bp;GRCh38_VDJ;GRCh38_chainSelf;GRCh38_alllowmapandsegdupregions;GRCh38_alldifficultregions	ENSG00000244620&ENSG00000289536&FAM30A&IGHD1-14&IGHD1-20&IGHD1-26&IGHD2-15&IGHD2-21&IGHD3-10&IGHD3-16&IGHD3-22&IGHD3-9&IGHD4-11&IGHD4-17&IGHD4-23&IGHD5-12&IGHD5-18&IGHD5-24&IGHD6-13&IGHD6-19&IGHD6-25&IGHD7-27&IGHJ1&IGHJ1P&IGHJ2&IGHJ2P&IGHJ3&IGHJ4;ENSG00000244620;ENSG00000244620;IGHJ3;IGHJ3;IGHJ2P;IGHJ2;IGHJ2;IGHJ1;IGHJ1;IGHD7-27;IGHD7-27;IGHJ1P;IGHD1-26;IGHD1-26;IGHD6-25;IGHD6-25;IGHD5-24;IGHD5-24;IGHD4-23;IGHD4-23;IGHD3-22;IGHD3-22;IGHD2-21;IGHD2-21;IGHD1-20;IGHD1-20;IGHD6-19;IGHD6-19;IGHD5-18;IGHD5-18;IGHD4-17;IGHD4-17;IGHD3-16;IGHD3-16;IGHD2-15;IGHD2-15;IGHD1-14;IGHD1-14;IGHD6-13;IGHD6-13;IGHD5-12;IGHD5-12;IGHD4-11;IGHD4-11;IGHD3-10;IGHD3-10;ENSG00000289536;IGHD3-9&IGHJ4;FAM30A&IGHJ4;IGHJ4;IGHJ4;IGHJ4;IGHD3-9;IGHD3-9;IGHD3-9;IGHJ4;IGHJ2P;IGHJ1P;ENSG00000289536;IGHD3-10;IGHD3-9;ENSG00000244620;MIR4537;IGHJ6;IGHJ3P;IGHJ5;IGHJ4;IGHJ3;IGHJ2P;IGHJ2;IGHJ1;IGHD7-27;IGHJ1P;IGHD1-26;IGHD6-25;IGHD5-24;IGHD4-23;IGHD3-22;IGHD2-21;IGHD1-20;IGHD6-19;IGHD5-18;IGHD4-17;IGHD3-16;IGHD2-15;IGHD1-14;IGHD6-13;IGHD5-12;IGHD4-11;IGHD3-10;ENSG00000289536;ENSG00000244620;IGHJ3;IGHJ2P;IGHJ2;IGHJ1;IGHD7-27;IGHJ1P;IGHD1-26;IGHD6-25;IGHD5-24;IGHD4-23;IGHD3-22;IGHD2-21;IGHD1-20;IGHD6-19;IGHD5-18;IGHD4-17;IGHD3-16;IGHD2-15;IGHD1-14;IGHD6-13;IGHD5-12;IGHD4-11;IGHD3-10;IGHD3-9;IGHD2-8;ENSG00000289536;ENSG00000288730;FAM30A;IGHJ4-IGHJ3;IGHJ3-IGHJ2P;IGHJ2P-IGHJ2;IGHJ2-IGHJ1;IGHJ1-IGHD7-27;IGHD7-27-IGHJ1P;IGHJ1P-ENSG00000289536;ENSG00000289536-FAM30A	ENSG00000244620&ENSG00000289536&ENSG00000226777&ENSG00000227108&ENSG00000237020&ENSG00000211907&ENSG00000211918&ENSG00000211912&ENSG00000211923&ENSG00000211917&ENSG00000211911&ENSG00000211924&ENSG00000232543&ENSG00000227800&ENSG00000227196&ENSG00000211921&ENSG00000211915&ENSG00000211909&ENSG00000211920&ENSG00000211914&ENSG00000225825&ENSG00000236597&ENSG00000211905&ENSG00000227335&ENSG00000211904&ENSG00000237547&ENSG00000242887&ENSG00000240041;ENSG00000244620;ENSG00000244620;ENSG00000242887;ENSG00000242887;ENSG00000237547;ENSG00000211904;ENSG00000211904;ENSG00000211905;ENSG00000211905;ENSG00000236597;ENSG00000236597;ENSG00000227335;ENSG00000211907;ENSG00000211907;ENSG00000225825;ENSG00000225825;ENSG00000211909;ENSG00000211909;ENSG00000227196;ENSG00000227196;ENSG00000211911;ENSG00000211911;ENSG00000211912;ENSG00000211912;ENSG00000237020;ENSG00000237020;ENSG00000211914;ENSG00000211914;ENSG00000211915;ENSG00000211915;ENSG00000227800;ENSG00000227800;ENSG00000211917;ENSG00000211917;ENSG00000211918;ENSG00000211918;ENSG00000227108;ENSG00000227108;ENSG00000211920;ENSG00000211920;ENSG00000211921;ENSG00000211921;ENSG00000232543;ENSG00000232543;ENSG00000211923;ENSG00000211923;ENSG00000289536;ENSG00000211924&ENSG00000240041;ENSG00000226777&ENSG00000240041;ENSG00000240041;ENSG00000240041;ENSG00000240041;ENSG00000211924;ENSG00000211924;ENSG00000211924;ENSG00000240041;ENSG00000237547;ENSG00000227335;ENSG00000289536;ENSG00000211923;ENSG00000211924;ENSG00000244620;ENSG00000264781;ENSG00000211900;ENSG00000237111;ENSG00000242472;ENSG00000240041;ENSG00000242887;ENSG00000237547;ENSG00000211904;ENSG00000211905;ENSG00000236597;ENSG00000227335;ENSG00000211907;ENSG00000225825;ENSG00000211909;ENSG00000227196;ENSG00000211911;ENSG00000211912;ENSG00000237020;ENSG00000211914;ENSG00000211915;ENSG00000227800;ENSG00000211917;ENSG00000211918;ENSG00000227108;ENSG00000211920;ENSG00000211921;ENSG00000232543;ENSG00000211923;ENSG00000289536;ENSG00000244620;ENSG00000242887;ENSG00000237547;ENSG00000211904;ENSG00000211905;ENSG00000236597;ENSG00000227335;ENSG00000211907;ENSG00000225825;ENSG00000211909;ENSG00000227196;ENSG00000211911;ENSG00000211912;ENSG00000237020;ENSG00000211914;ENSG00000211915;ENSG00000227800;ENSG00000211917;ENSG00000211918;ENSG00000227108;ENSG00000211920;ENSG00000211921;ENSG00000232543;ENSG00000211923;ENSG00000211924;ENSG00000211925;ENSG00000289536;ENSG00000288730;ENSG00000226777;ENSG00000240041-ENSG00000242887;ENSG00000242887-ENSG00000237547;ENSG00000237547-ENSG00000211904;ENSG00000211904-ENSG00000211905;ENSG00000211905-ENSG00000236597;ENSG00000236597-ENSG00000227335;ENSG00000227335-ENSG00000289536;ENSG00000289536-ENSG00000226777	gene_variant;transcript;transcript;transcript;transcript;transcript;transcript;transcript;transcript;transcript;transcript;transcript;transcript;transcript;transcript;transcript;transcript;transcript;transcript;transcript;transcript;transcript;transcript;transcript;transcript;transcript;transcript;transcript;transcript;transcript;transcript;transcript;transcript;transcript;transcript;transcript;transcript;transcript;transcript;transcript;transcript;transcript;transcript;transcript;transcript;transcript;transcript;transcript;gene_variant;gene_variant;transcript;transcript;transcript;transcript;transcript;transcript;transcript;transcript;transcript;transcript;transcript;transcript;transcript;transcript;transcript;transcript;transcript;transcript;transcript;transcript;transcript;transcript;transcript;transcript;transcript;transcript;transcript;transcript;transcript;transcript;transcript;transcript;transcript;transcript;transcript;transcript;transcript;transcript;transcript;transcript;transcript;transcript;transcript;transcript;transcript;transcript;transcript;transcript;transcript;transcript;transcript;transcript;transcript;transcript;transcript;transcript;transcript;transcript;transcript;transcript;transcript;transcript;transcript;transcript;transcript;transcript;transcript;transcript;transcript;transcript;gene_variant;intergenic_region;intergenic_region;intergenic_region;intergenic_region;intergenic_region;intergenic_region;intergenic_region;intergenic_region	ENSG00000240041;ENST00000418566.1;ENST00000418566.1;ENST00000463911.1;ENST00000463911.1;ENST00000454480.1;ENST00000390564.2;ENST00000390564.2;ENST00000390565.1;ENST00000390565.1;ENST00000439842.1;ENST00000439842.1;ENST00000450690.1;ENST00000390567.1;ENST00000390567.1;ENST00000452198.1;ENST00000452198.1;ENST00000390569.1;ENST00000390569.1;ENST00000437320.1;ENST00000437320.1;ENST00000390571.1;ENST00000390571.1;ENST00000390572.1;ENST00000390572.1;ENST00000450276.1;ENST00000450276.1;ENST00000390574.1;ENST00000390574.1;ENST00000390575.1;ENST00000390575.1;ENST00000431870.1;ENST00000431870.1;ENST00000390577.1;ENST00000390577.1;ENST00000390578.1;ENST00000390578.1;ENST00000451044.1;ENST00000451044.1;ENST00000390580.1;ENST00000390580.1;ENST00000390581.1;ENST00000390581.1;ENST00000431440.2;ENST00000431440.2;ENST00000390583.1;ENST00000390583.1;ENST00000691966.1;ENSG00000240041;ENSG00000240041;ENST00000461719.1;ENST00000461719.1;ENST00000461719.1;ENST00000390584.1;ENST00000390584.1;ENST00000390584.1;ENST00000461719.1;ENST00000454480.1;ENST00000450690.1;ENST00000691966.1;ENST00000390583.1;ENST00000390584.1;ENST00000418566.1;ENST00000581717.1;ENST00000390560.2;ENST00000436826.1;ENST00000488476.1;ENST00000461719.1;ENST00000463911.1;ENST00000454480.1;ENST00000390564.2;ENST00000390565.1;ENST00000439842.1;ENST00000450690.1;ENST00000390567.1;ENST00000452198.1;ENST00000390569.1;ENST00000437320.1;ENST00000390571.1;ENST00000390572.1;ENST00000450276.1;ENST00000390574.1;ENST00000390575.1;ENST00000431870.1;ENST00000390577.1;ENST00000390578.1;ENST00000451044.1;ENST00000390580.1;ENST00000390581.1;ENST00000431440.2;ENST00000390583.1;ENST00000691966.1;ENST00000418566.1;ENST00000463911.1;ENST00000454480.1;ENST00000390564.2;ENST00000390565.1;ENST00000439842.1;ENST00000450690.1;ENST00000390567.1;ENST00000452198.1;ENST00000390569.1;ENST00000437320.1;ENST00000390571.1;ENST00000390572.1;ENST00000450276.1;ENST00000390574.1;ENST00000390575.1;ENST00000431870.1;ENST00000390577.1;ENST00000390578.1;ENST00000451044.1;ENST00000390580.1;ENST00000390581.1;ENST00000431440.2;ENST00000390583.1;ENST00000390584.1;ENST00000390585.1;ENST00000691966.1;ENST00000691749.1;ENSG00000226777;ENSG00000240041-ENSG00000242887;ENSG00000242887-ENSG00000237547;ENSG00000237547-ENSG00000211904;ENSG00000211904-ENSG00000211905;ENSG00000211905-ENSG00000236597;ENSG00000236597-ENSG00000227335;ENSG00000227335-ENSG00000289536;ENSG00000289536-ENSG00000226777	.;pseudogene;pseudogene;IG_J_gene;IG_J_gene;IG_J_pseudogene;IG_J_gene;IG_J_gene;IG_J_gene;IG_J_gene;IG_D_gene;IG_D_gene;IG_J_pseudogene;IG_D_gene;IG_D_gene;IG_D_gene;IG_D_gene;IG_D_gene;IG_D_gene;IG_D_gene;IG_D_gene;IG_D_gene;IG_D_gene;IG_D_gene;IG_D_gene;IG_D_gene;IG_D_gene;IG_D_gene;IG_D_gene;IG_D_gene;IG_D_gene;IG_D_gene;IG_D_gene;IG_D_gene;IG_D_gene;IG_D_gene;IG_D_gene;IG_D_gene;IG_D_gene;IG_D_gene;IG_D_gene;IG_D_gene;IG_D_gene;IG_D_gene;IG_D_gene;IG_D_gene;IG_D_gene;pseudogene;.;.;IG_J_gene;IG_J_gene;IG_J_gene;IG_D_gene;IG_D_gene;IG_D_gene;IG_J_gene;IG_J_pseudogene;IG_J_pseudogene;pseudogene;IG_D_gene;IG_D_gene;pseudogene;miRNA;IG_J_gene;IG_J_pseudogene;IG_J_gene;IG_J_gene;IG_J_gene;IG_J_pseudogene;IG_J_gene;IG_J_gene;IG_D_gene;IG_J_pseudogene;IG_D_gene;IG_D_gene;IG_D_gene;IG_D_gene;IG_D_gene;IG_D_gene;IG_D_gene;IG_D_gene;IG_D_gene;IG_D_gene;IG_D_gene;IG_D_gene;IG_D_gene;IG_D_gene;IG_D_gene;IG_D_gene;IG_D_gene;pseudogene;pseudogene;IG_J_gene;IG_J_pseudogene;IG_J_gene;IG_J_gene;IG_D_gene;IG_J_pseudogene;IG_D_gene;IG_D_gene;IG_D_gene;IG_D_gene;IG_D_gene;IG_D_gene;IG_D_gene;IG_D_gene;IG_D_gene;IG_D_gene;IG_D_gene;IG_D_gene;IG_D_gene;IG_D_gene;IG_D_gene;IG_D_gene;IG_D_gene;IG_D_gene;IG_D_gene;pseudogene;pseudogene;.;.;.;.;.;.;.;.;.	HIGH;HIGH;HIGH;HIGH;HIGH;HIGH;HIGH;HIGH;HIGH;HIGH;HIGH;HIGH;HIGH;HIGH;HIGH;HIGH;HIGH;HIGH;HIGH;HIGH;HIGH;HIGH;HIGH;HIGH;HIGH;HIGH;HIGH;HIGH;HIGH;HIGH;HIGH;HIGH;HIGH;HIGH;HIGH;HIGH;HIGH;HIGH;HIGH;HIGH;HIGH;HIGH;HIGH;HIGH;HIGH;HIGH;HIGH;HIGH;HIGH;HIGH;HIGH;HIGH;HIGH;HIGH;HIGH;HIGH;MODERATE;LOW;LOW;LOW;MODIFIER;MODIFIER;MODIFIER;MODIFIER;MODIFIER;MODIFIER;MODIFIER;MODIFIER;MODIFIER;MODIFIER;MODIFIER;MODIFIER;MODIFIER;MODIFIER;MODIFIER;MODIFIER;MODIFIER;MODIFIER;MODIFIER;MODIFIER;MODIFIER;MODIFIER;MODIFIER;MODIFIER;MODIFIER;MODIFIER;MODIFIER;MODIFIER;MODIFIER;MODIFIER;MODIFIER;MODIFIER;MODIFIER;MODIFIER;MODIFIER;MODIFIER;MODIFIER;MODIFIER;MODIFIER;MODIFIER;MODIFIER;MODIFIER;MODIFIER;MODIFIER;MODIFIER;MODIFIER;MODIFIER;MODIFIER;MODIFIER;MODIFIER;MODIFIER;MODIFIER;MODIFIER;MODIFIER;MODIFIER;MODIFIER;MODIFIER;MODIFIER;MODIFIER;MODIFIER;MODIFIER;MODIFIER;MODIFIER;MODIFIER;MODIFIER;MODIFIER;MODIFIER;MODIFIER;MODIFIER	feature_ablation;transcript_ablation;transcript_ablation&stop_lost;transcript_ablation;transcript_ablation&splice_region_variant;transcript_ablation;transcript_ablation;transcript_ablation&splice_region_variant;transcript_ablation;transcript_ablation&splice_region_variant;transcript_ablation;transcript_ablation&splice_region_variant;transcript_ablation;transcript_ablation;transcript_ablation&splice_region_variant;transcript_ablation;transcript_ablation&splice_region_variant;transcript_ablation;transcript_ablation&splice_region_variant;transcript_ablation;transcript_ablation&stop_lost&splice_region_variant;transcript_ablation;transcript_ablation&stop_lost&splice_region_variant;transcript_ablation;transcript_ablation&stop_lost&splice_region_variant;transcript_ablation;transcript_ablation&splice_region_variant;transcript_ablation;transcript_ablation&splice_region_variant;transcript_ablation;transcript_ablation&splice_region_variant;transcript_ablation;transcript_ablation&stop_lost&splice_region_variant;transcript_ablation;transcript_ablation&stop_lost&splice_region_variant;transcript_ablation;transcript_ablation&stop_lost&splice_region_variant;transcript_ablation;transcript_ablation&splice_region_variant;transcript_ablation;transcript_ablation&splice_region_variant;transcript_ablation;transcript_ablation&splice_region_variant;transcript_ablation;transcript_ablation&stop_lost&splice_region_variant;transcript_ablation;transcript_ablation&stop_lost&splice_region_variant;transcript_ablation;gene_fusion;bidirectional_gene_fusion;frameshift_variant&synonymous_variant;frameshift_variant&missense_variant;frameshift_variant;frameshift_variant&stop_lost&3_prime_UTR_truncation&exon_loss_variant&splice_region_variant;stop_lost&conservative_inframe_deletion&splice_region_variant;stop_lost&3_prime_UTR_truncation&exon_loss_variant&conservative_inframe_deletion&splice_region_variant;conservative_inframe_deletion;splice_region_variant&non_coding_transcript_exon_variant;splice_region_variant&non_coding_transcript_exon_variant;splice_region_variant&non_coding_transcript_exon_variant;3_prime_UTR_variant;3_prime_UTR_variant;upstream_gene_variant;upstream_gene_variant;upstream_gene_variant;upstream_gene_variant;upstream_gene_variant;upstream_gene_variant;upstream_gene_variant;upstream_gene_variant;upstream_gene_variant;upstream_gene_variant;upstream_gene_variant;upstream_gene_variant;upstream_gene_variant;upstream_gene_variant;upstream_gene_variant;upstream_gene_variant;upstream_gene_variant;upstream_gene_variant;upstream_gene_variant;upstream_gene_variant;upstream_gene_variant;upstream_gene_variant;upstream_gene_variant;upstream_gene_variant;upstream_gene_variant;upstream_gene_variant;upstream_gene_variant;upstream_gene_variant;upstream_gene_variant;upstream_gene_variant;downstream_gene_variant;downstream_gene_variant;downstream_gene_variant;downstream_gene_variant;downstream_gene_variant;downstream_gene_variant;downstream_gene_variant;downstream_gene_variant;downstream_gene_variant;downstream_gene_variant;downstream_gene_variant;downstream_gene_variant;downstream_gene_variant;downstream_gene_variant;downstream_gene_variant;downstream_gene_variant;downstream_gene_variant;downstream_gene_variant;downstream_gene_variant;downstream_gene_variant;downstream_gene_variant;downstream_gene_variant;downstream_gene_variant;downstream_gene_variant;downstream_gene_variant;downstream_gene_variant;downstream_gene_variant;downstream_gene_variant;intragenic_variant;intergenic_region;intergenic_region;intergenic_region;intergenic_region;intergenic_region;intergenic_region;intergenic_region;intergenic_region	.	.	.	.	.	.	.	Multimerin-2_levels__MMRN2.11895.21.3_,Mineralocorticoid_receptor_levels,Gamma_glutamyl_transferase_levels,CMRF35-like_molecule_6_levels__CD300C.5066.134.3_,E3_ubiquitin-protein_ligase_Itchy_homolog_levels	5e-18,2e-13,4e-08,4e-16,1e-30	1.25,0.154,1.2592,0.34,0.306	.,.,MIR4537__FAM30A,.,.	2.98755e+39	Enhancer;Promoter;CTCF Binding Site;Promoter	Transcription Start Site;Transcription Start Site;Transcription Start Site;Transcription Start Site;Transcription Start Site;Transcription Start Site;Transcription Start Site;Transcription Start Site;Transcription Start Site;Transcription Start Site;Transcription Start Site;Transcription Start Site;Transcription Start Site;Transcription Start Site;Transcription Start Site;Transcription Start Site;Transcription Start Site;Transcription Start Site;Transcription Start Site;Transcription Start Site;Transcription Start Site;Transcription Start Site;Transcription Start Site;Transcription Start Site;Transcription Start Site;Transcription Start Site;Transcription Start Site;Transcription Start Site;Transcription Start Site;Transcription Start Site;Transcription Start Site;Transcription Start Site;Transcription Start Site;Transcription Start Site;Transcription Start Site;Transcription Start Site;Transcription Start Site;Transcription Start Site;Transcription Start Site;Transcription Start Site;Transcription Start Site;Transcription Start Site;Transcription Start Site;Transcription Start Site;Transcription Start Site;Transcription Start Site;Transcription Start Site;Transcription Start Site;Transcription Start Site;Transcription Start Site;Transcription Start Site;Transcription Start Site;Transcription Start Site;Transcription Start Site;Transcription Start Site;Transcription Start Site;Transcription Start Site	.
14	105864252	Sniffles2.DEL.405EMD	N	<DEL:-38410>	DEL	DEL	-38410	302.011	177.936	888	806	82	0.0923	novel	0.0107	0.0107	low_frequency	0	0.00694	0.0268	0.0061	0.0175	0.0118	0	0.00763	0.0296	0.00658	0.0201	1	0.00348	0.104	0.00306	1	1	0.00383	0.115	0.0033	1	0.00113	0.98	0	0	0.113	0.000599	0.011	0.0526	difficult	GRCh38_gclt25orgt65_slop50;GRCh38_AllHomopolymers_gt6bp_imperfectgt10bp_slop5;GRCh38_AllTandemRepeats_51to200bp_slop5;GRCh38_AllTandemRepeatsandHomopolymers_slop5;GRCh38_SimpleRepeat_diTR_11to50_slop5;GRCh38_AllTandemRepeats_gt100bp_slop5;GRCh38_allTandemRepeats;GRCh38_SimpleRepeat_homopolymer_7to11_slop5;GRCh38_SimpleRepeat_homopolymer_4to6_slop5;GRCh38_AllTandemRepeats_lt51bp_slop5;GRCh38_AllTandemRepeats_201to10000bp_slop5;GRCh38_SimpleRepeat_quadTR_20to50_slop5;GRCh38_SimpleRepeat_imperfecthomopolgt10_slop5;GRCh38_lowmappabilityall;GRCh38_nonunique_l100_m2_e1;GRCh38_nonunique_l250_m0_e0;GRCh38_allOtherDifficultregions;GRCh38_gnomAD_InbreedingCoeff_slop1bp_merge1000bp;GRCh38_VDJ;GRCh38_chainSelf;GRCh38_alllowmapandsegdupregions;GRCh38_alldifficultregions	ENSG00000244620&ENSG00000289536&FAM30A&IGHD1-14&IGHD1-20&IGHD1-26&IGHD2-15&IGHD2-21&IGHD3-16&IGHD3-22&IGHD4-17&IGHD4-23&IGHD5-12&IGHD5-18&IGHD5-24&IGHD6-13&IGHD6-19&IGHD6-25&IGHD7-27&IGHJ1&IGHJ1P&IGHJ2&IGHJ2P&IGHJ3&IGHJ4;ENSG00000244620;ENSG00000244620;IGHJ3;IGHJ3;IGHJ2P;IGHJ2;IGHJ2;IGHJ1;IGHJ1;IGHD7-27;IGHD7-27;IGHJ1P;IGHD1-26;IGHD1-26;IGHD6-25;IGHD6-25;IGHD5-24;IGHD5-24;IGHD4-23;IGHD4-23;IGHD3-22;IGHD3-22;IGHD2-21;IGHD2-21;IGHD1-20;IGHD1-20;IGHD6-19;IGHD6-19;IGHD5-18;IGHD5-18;IGHD4-17;IGHD4-17;IGHD3-16;IGHD3-16;IGHD2-15;IGHD2-15;IGHD1-14;IGHD1-14;IGHD6-13;IGHD6-13;ENSG00000289536;IGHD5-12&IGHJ4;FAM30A&IGHJ4;IGHJ4;IGHJ4;IGHD5-12;IGHJ4;IGHD5-12;IGHJ2P;IGHJ1P;ENSG00000289536;ENSG00000244620;MIR4537;IGHJ6;IGHJ3P;IGHJ5;IGHJ4;IGHJ3;IGHJ2P;IGHJ2;IGHJ1;IGHD7-27;IGHJ1P;IGHD1-26;IGHD6-25;IGHD5-24;IGHD4-23;IGHD3-22;IGHD2-21;IGHD1-20;IGHD6-19;IGHD5-18;IGHD4-17;IGHD3-16;IGHD2-15;IGHD1-14;IGHD6-13;ENSG00000289536;ENSG00000244620;IGHJ3;IGHJ2P;IGHJ2;IGHJ1;IGHD7-27;IGHJ1P;IGHD1-26;IGHD6-25;IGHD5-24;IGHD4-23;IGHD3-22;IGHD2-21;IGHD1-20;IGHD6-19;IGHD5-18;IGHD4-17;IGHD3-16;IGHD2-15;IGHD1-14;IGHD6-13;IGHD5-12;IGHD4-11;IGHD3-10;IGHD3-9;IGHD2-8;ENSG00000289536;ENSG00000288730;FAM30A;IGHJ4-IGHJ3;IGHJ3-IGHJ2P;IGHJ2P-IGHJ2;IGHJ2-IGHJ1;IGHJ1-IGHD7-27;IGHD7-27-IGHJ1P;IGHJ1P-ENSG00000289536;ENSG00000289536-FAM30A	ENSG00000244620&ENSG00000289536&ENSG00000226777&ENSG00000227108&ENSG00000237020&ENSG00000211907&ENSG00000211918&ENSG00000211912&ENSG00000211917&ENSG00000211911&ENSG00000227800&ENSG00000227196&ENSG00000211921&ENSG00000211915&ENSG00000211909&ENSG00000211920&ENSG00000211914&ENSG00000225825&ENSG00000236597&ENSG00000211905&ENSG00000227335&ENSG00000211904&ENSG00000237547&ENSG00000242887&ENSG00000240041;ENSG00000244620;ENSG00000244620;ENSG00000242887;ENSG00000242887;ENSG00000237547;ENSG00000211904;ENSG00000211904;ENSG00000211905;ENSG00000211905;ENSG00000236597;ENSG00000236597;ENSG00000227335;ENSG00000211907;ENSG00000211907;ENSG00000225825;ENSG00000225825;ENSG00000211909;ENSG00000211909;ENSG00000227196;ENSG00000227196;ENSG00000211911;ENSG00000211911;ENSG00000211912;ENSG00000211912;ENSG00000237020;ENSG00000237020;ENSG00000211914;ENSG00000211914;ENSG00000211915;ENSG00000211915;ENSG00000227800;ENSG00000227800;ENSG00000211917;ENSG00000211917;ENSG00000211918;ENSG00000211918;ENSG00000227108;ENSG00000227108;ENSG00000211920;ENSG00000211920;ENSG00000289536;ENSG00000211921&ENSG00000240041;ENSG00000226777&ENSG00000240041;ENSG00000240041;ENSG00000240041;ENSG00000211921;ENSG00000240041;ENSG00000211921;ENSG00000237547;ENSG00000227335;ENSG00000289536;ENSG00000244620;ENSG00000264781;ENSG00000211900;ENSG00000237111;ENSG00000242472;ENSG00000240041;ENSG00000242887;ENSG00000237547;ENSG00000211904;ENSG00000211905;ENSG00000236597;ENSG00000227335;ENSG00000211907;ENSG00000225825;ENSG00000211909;ENSG00000227196;ENSG00000211911;ENSG00000211912;ENSG00000237020;ENSG00000211914;ENSG00000211915;ENSG00000227800;ENSG00000211917;ENSG00000211918;ENSG00000227108;ENSG00000211920;ENSG00000289536;ENSG00000244620;ENSG00000242887;ENSG00000237547;ENSG00000211904;ENSG00000211905;ENSG00000236597;ENSG00000227335;ENSG00000211907;ENSG00000225825;ENSG00000211909;ENSG00000227196;ENSG00000211911;ENSG00000211912;ENSG00000237020;ENSG00000211914;ENSG00000211915;ENSG00000227800;ENSG00000211917;ENSG00000211918;ENSG00000227108;ENSG00000211920;ENSG00000211921;ENSG00000232543;ENSG00000211923;ENSG00000211924;ENSG00000211925;ENSG00000289536;ENSG00000288730;ENSG00000226777;ENSG00000240041-ENSG00000242887;ENSG00000242887-ENSG00000237547;ENSG00000237547-ENSG00000211904;ENSG00000211904-ENSG00000211905;ENSG00000211905-ENSG00000236597;ENSG00000236597-ENSG00000227335;ENSG00000227335-ENSG00000289536;ENSG00000289536-ENSG00000226777	gene_variant;transcript;transcript;transcript;transcript;transcript;transcript;transcript;transcript;transcript;transcript;transcript;transcript;transcript;transcript;transcript;transcript;transcript;transcript;transcript;transcript;transcript;transcript;transcript;transcript;transcript;transcript;transcript;transcript;transcript;transcript;transcript;transcript;transcript;transcript;transcript;transcript;transcript;transcript;transcript;transcript;transcript;gene_variant;gene_variant;transcript;transcript;transcript;transcript;transcript;transcript;transcript;transcript;transcript;transcript;transcript;transcript;transcript;transcript;transcript;transcript;transcript;transcript;transcript;transcript;transcript;transcript;transcript;transcript;transcript;transcript;transcript;transcript;transcript;transcript;transcript;transcript;transcript;transcript;transcript;transcript;transcript;transcript;transcript;transcript;transcript;transcript;transcript;transcript;transcript;transcript;transcript;transcript;transcript;transcript;transcript;transcript;transcript;transcript;transcript;transcript;transcript;transcript;transcript;transcript;transcript;transcript;transcript;gene_variant;intergenic_region;intergenic_region;intergenic_region;intergenic_region;intergenic_region;intergenic_region;intergenic_region;intergenic_region	ENSG00000240041;ENST00000418566.1;ENST00000418566.1;ENST00000463911.1;ENST00000463911.1;ENST00000454480.1;ENST00000390564.2;ENST00000390564.2;ENST00000390565.1;ENST00000390565.1;ENST00000439842.1;ENST00000439842.1;ENST00000450690.1;ENST00000390567.1;ENST00000390567.1;ENST00000452198.1;ENST00000452198.1;ENST00000390569.1;ENST00000390569.1;ENST00000437320.1;ENST00000437320.1;ENST00000390571.1;ENST00000390571.1;ENST00000390572.1;ENST00000390572.1;ENST00000450276.1;ENST00000450276.1;ENST00000390574.1;ENST00000390574.1;ENST00000390575.1;ENST00000390575.1;ENST00000431870.1;ENST00000431870.1;ENST00000390577.1;ENST00000390577.1;ENST00000390578.1;ENST00000390578.1;ENST00000451044.1;ENST00000451044.1;ENST00000390580.1;ENST00000390580.1;ENST00000691966.1;ENSG00000240041;ENSG00000240041;ENST00000461719.1;ENST00000461719.1;ENST00000390581.1;ENST00000461719.1;ENST00000390581.1;ENST00000454480.1;ENST00000450690.1;ENST00000691966.1;ENST00000418566.1;ENST00000581717.1;ENST00000390560.2;ENST00000436826.1;ENST00000488476.1;ENST00000461719.1;ENST00000463911.1;ENST00000454480.1;ENST00000390564.2;ENST00000390565.1;ENST00000439842.1;ENST00000450690.1;ENST00000390567.1;ENST00000452198.1;ENST00000390569.1;ENST00000437320.1;ENST00000390571.1;ENST00000390572.1;ENST00000450276.1;ENST00000390574.1;ENST00000390575.1;ENST00000431870.1;ENST00000390577.1;ENST00000390578.1;ENST00000451044.1;ENST00000390580.1;ENST00000691966.1;ENST00000418566.1;ENST00000463911.1;ENST00000454480.1;ENST00000390564.2;ENST00000390565.1;ENST00000439842.1;ENST00000450690.1;ENST00000390567.1;ENST00000452198.1;ENST00000390569.1;ENST00000437320.1;ENST00000390571.1;ENST00000390572.1;ENST00000450276.1;ENST00000390574.1;ENST00000390575.1;ENST00000431870.1;ENST00000390577.1;ENST00000390578.1;ENST00000451044.1;ENST00000390580.1;ENST00000390581.1;ENST00000431440.2;ENST00000390583.1;ENST00000390584.1;ENST00000390585.1;ENST00000691966.1;ENST00000691749.1;ENSG00000226777;ENSG00000240041-ENSG00000242887;ENSG00000242887-ENSG00000237547;ENSG00000237547-ENSG00000211904;ENSG00000211904-ENSG00000211905;ENSG00000211905-ENSG00000236597;ENSG00000236597-ENSG00000227335;ENSG00000227335-ENSG00000289536;ENSG00000289536-ENSG00000226777	.;pseudogene;pseudogene;IG_J_gene;IG_J_gene;IG_J_pseudogene;IG_J_gene;IG_J_gene;IG_J_gene;IG_J_gene;IG_D_gene;IG_D_gene;IG_J_pseudogene;IG_D_gene;IG_D_gene;IG_D_gene;IG_D_gene;IG_D_gene;IG_D_gene;IG_D_gene;IG_D_gene;IG_D_gene;IG_D_gene;IG_D_gene;IG_D_gene;IG_D_gene;IG_D_gene;IG_D_gene;IG_D_gene;IG_D_gene;IG_D_gene;IG_D_gene;IG_D_gene;IG_D_gene;IG_D_gene;IG_D_gene;IG_D_gene;IG_D_gene;IG_D_gene;IG_D_gene;IG_D_gene;pseudogene;.;.;IG_J_gene;IG_J_gene;IG_D_gene;IG_J_gene;IG_D_gene;IG_J_pseudogene;IG_J_pseudogene;pseudogene;pseudogene;miRNA;IG_J_gene;IG_J_pseudogene;IG_J_gene;IG_J_gene;IG_J_gene;IG_J_pseudogene;IG_J_gene;IG_J_gene;IG_D_gene;IG_J_pseudogene;IG_D_gene;IG_D_gene;IG_D_gene;IG_D_gene;IG_D_gene;IG_D_gene;IG_D_gene;IG_D_gene;IG_D_gene;IG_D_gene;IG_D_gene;IG_D_gene;IG_D_gene;IG_D_gene;pseudogene;pseudogene;IG_J_gene;IG_J_pseudogene;IG_J_gene;IG_J_gene;IG_D_gene;IG_J_pseudogene;IG_D_gene;IG_D_gene;IG_D_gene;IG_D_gene;IG_D_gene;IG_D_gene;IG_D_gene;IG_D_gene;IG_D_gene;IG_D_gene;IG_D_gene;IG_D_gene;IG_D_gene;IG_D_gene;IG_D_gene;IG_D_gene;IG_D_gene;IG_D_gene;IG_D_gene;pseudogene;pseudogene;.;.;.;.;.;.;.;.;.	HIGH;HIGH;HIGH;HIGH;HIGH;HIGH;HIGH;HIGH;HIGH;HIGH;HIGH;HIGH;HIGH;HIGH;HIGH;HIGH;HIGH;HIGH;HIGH;HIGH;HIGH;HIGH;HIGH;HIGH;HIGH;HIGH;HIGH;HIGH;HIGH;HIGH;HIGH;HIGH;HIGH;HIGH;HIGH;HIGH;HIGH;HIGH;HIGH;HIGH;HIGH;HIGH;HIGH;HIGH;HIGH;HIGH;HIGH;MODERATE;MODERATE;LOW;LOW;LOW;MODIFIER;MODIFIER;MODIFIER;MODIFIER;MODIFIER;MODIFIER;MODIFIER;MODIFIER;MODIFIER;MODIFIER;MODIFIER;MODIFIER;MODIFIER;MODIFIER;MODIFIER;MODIFIER;MODIFIER;MODIFIER;MODIFIER;MODIFIER;MODIFIER;MODIFIER;MODIFIER;MODIFIER;MODIFIER;MODIFIER;MODIFIER;MODIFIER;MODIFIER;MODIFIER;MODIFIER;MODIFIER;MODIFIER;MODIFIER;MODIFIER;MODIFIER;MODIFIER;MODIFIER;MODIFIER;MODIFIER;MODIFIER;MODIFIER;MODIFIER;MODIFIER;MODIFIER;MODIFIER;MODIFIER;MODIFIER;MODIFIER;MODIFIER;MODIFIER;MODIFIER;MODIFIER;MODIFIER;MODIFIER;MODIFIER;MODIFIER;MODIFIER;MODIFIER;MODIFIER;MODIFIER;MODIFIER;MODIFIER;MODIFIER	feature_ablation;transcript_ablation;transcript_ablation&stop_lost;transcript_ablation;transcript_ablation&splice_region_variant;transcript_ablation;transcript_ablation;transcript_ablation&splice_region_variant;transcript_ablation;transcript_ablation&splice_region_variant;transcript_ablation;transcript_ablation&splice_region_variant;transcript_ablation;transcript_ablation;transcript_ablation&splice_region_variant;transcript_ablation;transcript_ablation&splice_region_variant;transcript_ablation;transcript_ablation&splice_region_variant;transcript_ablation;transcript_ablation&stop_lost&splice_region_variant;transcript_ablation;transcript_ablation&stop_lost&splice_region_variant;transcript_ablation;transcript_ablation&stop_lost&splice_region_variant;transcript_ablation;transcript_ablation&splice_region_variant;transcript_ablation;transcript_ablation&splice_region_variant;transcript_ablation;transcript_ablation&splice_region_variant;transcript_ablation;transcript_ablation&stop_lost&splice_region_variant;transcript_ablation;transcript_ablation&stop_lost&splice_region_variant;transcript_ablation;transcript_ablation&stop_lost&splice_region_variant;transcript_ablation;transcript_ablation&splice_region_variant;transcript_ablation;transcript_ablation&splice_region_variant;transcript_ablation;gene_fusion;bidirectional_gene_fusion;frameshift_variant&missense_variant;frameshift_variant;frameshift_variant&splice_region_variant;conservative_inframe_deletion;conservative_inframe_deletion&splice_region_variant;splice_region_variant&non_coding_transcript_exon_variant;splice_region_variant&non_coding_transcript_exon_variant;splice_region_variant&non_coding_transcript_exon_variant;upstream_gene_variant;upstream_gene_variant;upstream_gene_variant;upstream_gene_variant;upstream_gene_variant;upstream_gene_variant;upstream_gene_variant;upstream_gene_variant;upstream_gene_variant;upstream_gene_variant;upstream_gene_variant;upstream_gene_variant;upstream_gene_variant;upstream_gene_variant;upstream_gene_variant;upstream_gene_variant;upstream_gene_variant;upstream_gene_variant;upstream_gene_variant;upstream_gene_variant;upstream_gene_variant;upstream_gene_variant;upstream_gene_variant;upstream_gene_variant;upstream_gene_variant;upstream_gene_variant;upstream_gene_variant;downstream_gene_variant;downstream_gene_variant;downstream_gene_variant;downstream_gene_variant;downstream_gene_variant;downstream_gene_variant;downstream_gene_variant;downstream_gene_variant;downstream_gene_variant;downstream_gene_variant;downstream_gene_variant;downstream_gene_variant;downstream_gene_variant;downstream_gene_variant;downstream_gene_variant;downstream_gene_variant;downstream_gene_variant;downstream_gene_variant;downstream_gene_variant;downstream_gene_variant;downstream_gene_variant;downstream_gene_variant;downstream_gene_variant;downstream_gene_variant;downstream_gene_variant;downstream_gene_variant;downstream_gene_variant;downstream_gene_variant;intragenic_variant;intergenic_region;intergenic_region;intergenic_region;intergenic_region;intergenic_region;intergenic_region;intergenic_region;intergenic_region	.	.	.	.	.	.	.	Multimerin-2_levels__MMRN2.11895.21.3_,Mineralocorticoid_receptor_levels,Gamma_glutamyl_transferase_levels	5e-18,2e-13,4e-08	1.25,0.154,1.2592	.,.,MIR4537__FAM30A	2.98755e+23	Enhancer;Promoter;CTCF Binding Site;Promoter	Transcription Start Site;Transcription Start Site;Transcription Start Site;Transcription Start Site;Transcription Start Site;Transcription Start Site;Transcription Start Site;Transcription Start Site;Transcription Start Site;Transcription Start Site;Transcription Start Site;Transcription Start Site;Transcription Start Site;Transcription Start Site;Transcription Start Site;Transcription Start Site;Transcription Start Site;Transcription Start Site;Transcription Start Site;Transcription Start Site;Transcription Start Site;Transcription Start Site;Transcription Start Site;Transcription Start Site;Transcription Start Site;Transcription Start Site;Transcription Start Site;Transcription Start Site;Transcription Start Site;Transcription Start Site;Transcription Start Site;Transcription Start Site;Transcription Start Site;Transcription Start Site;Transcription Start Site;Transcription Start Site;Transcription Start Site;Transcription Start Site;Transcription Start Site;Transcription Start Site;Transcription Start Site;Transcription Start Site;Transcription Start Site;Transcription Start Site;Transcription Start Site;Transcription Start Site;Transcription Start Site;Transcription Start Site;Transcription Start Site;Transcription Start Site;Transcription Start Site;Transcription Start Site;Transcription Start Site;Transcription Start Site;Transcription Start Site	.
14	105864253	Sniffles2.DEL.4041MD	N	<DEL:-859324>	DEL	DEL	-859324	220.499	216.29	888	808	80	0.0901	not_compared	0.00282	0.00282	rare	0.00622	0.00694	0	0	0	0.00309	0.00676	0.00763	0	0	0	0.00624	0.00348	1	1	1	0.00677	0.00383	1	1	1	0.000563	0.995	0	0	0.166	1.74e-05	0.000719	0.0336	difficult	GRCh38_gclt25orgt65_slop50;GRCh38_AllHomopolymers_gt6bp_imperfectgt10bp_slop5;GRCh38_AllTandemRepeats_51to200bp_slop5;GRCh38_AllTandemRepeatsandHomopolymers_slop5;GRCh38_SimpleRepeat_homopolymer_gt11_slop5;GRCh38_SimpleRepeat_triTR_15to50_slop5;GRCh38_SimpleRepeat_homopolymer_gt20_slop5;GRCh38_SimpleRepeat_diTR_11to50_slop5;GRCh38_AllTandemRepeats_gt100bp_slop5;GRCh38_allTandemRepeats;GRCh38_SimpleRepeat_homopolymer_7to11_slop5;GRCh38_SimpleRepeat_quadTR_51to200_slop5;GRCh38_SimpleRepeat_homopolymer_4to6_slop5;GRCh38_AllTandemRepeats_lt51bp_slop5;GRCh38_SimpleRepeat_diTR_51to200_slop5;GRCh38_SimpleRepeat_imperfecthomopolgt20_slop5;GRCh38_AllTandemRepeats_201to10000bp_slop5;GRCh38_SimpleRepeat_quadTR_20to50_slop5;GRCh38_SimpleRepeat_imperfecthomopolgt10_slop5;GRCh38_lowmappabilityall;GRCh38_nonunique_l100_m2_e1;GRCh38_nonunique_l250_m0_e0;GRCh38_allOtherDifficultregions;GRCh38_gnomAD_InbreedingCoeff_slop1bp_merge1000bp;GRCh38_population_CNV_FP_regions;GRCh38_VDJ;GRCh38_segdups_gt10kb;GRCh38_chainSelf;GRCh38_segdups;GRCh38_alllowmapandsegdupregions;GRCh38_alldifficultregions	IGHJ4;MIR4537;IGHJ6;IGHJ3P;IGHJ5;IGHJ3;IGHJ2P;IGHJ2;IGHJ1;IGHD7-27;IGHJ1P;ENSG00000289536	ENSG00000240041;ENSG00000264781;ENSG00000211900;ENSG00000237111;ENSG00000242472;ENSG00000242887;ENSG00000237547;ENSG00000211904;ENSG00000211905;ENSG00000236597;ENSG00000227335;ENSG00000289536	transcript;transcript;transcript;transcript;transcript;transcript;transcript;transcript;transcript;transcript;transcript;transcript	ENST00000461719.1;ENST00000581717.1;ENST00000390560.2;ENST00000436826.1;ENST00000488476.1;ENST00000463911.1;ENST00000454480.1;ENST00000390564.2;ENST00000390565.1;ENST00000439842.1;ENST00000450690.1;ENST00000691966.1	IG_J_gene;miRNA;IG_J_gene;IG_J_pseudogene;IG_J_gene;IG_J_gene;IG_J_pseudogene;IG_J_gene;IG_J_gene;IG_D_gene;IG_J_pseudogene;pseudogene	HIGH;MODIFIER;MODIFIER;MODIFIER;MODIFIER;MODIFIER;MODIFIER;MODIFIER;MODIFIER;MODIFIER;MODIFIER;MODIFIER	frameshift_variant;upstream_gene_variant;upstream_gene_variant;upstream_gene_variant;upstream_gene_variant;downstream_gene_variant;downstream_gene_variant;downstream_gene_variant;downstream_gene_variant;downstream_gene_variant;downstream_gene_variant;downstream_gene_variant	.	.	.	.	.	.	.	.	.	.	.	.	Enhancer;Promoter;Promoter;CTCF Binding Site;Promoter;Promoter;TF binding;CTCF Binding Site;CTCF Binding Site;CTCF Binding Site;Open chromatin;CTCF Binding Site;TF binding;Enhancer;TF binding;Enhancer;Enhancer;Enhancer;Promoter;CTCF Binding Site;Open chromatin;Enhancer;Enhancer;CTCF Binding Site;Promoter;Promoter;Enhancer;CTCF Binding Site;Enhancer;Enhancer;Promoter;CTCF Binding Site;Open chromatin;Open chromatin;Promoter;CTCF Binding Site;CTCF Binding Site;Enhancer;Enhancer;CTCF Binding Site;CTCF Binding Site;TF binding;Enhancer;Enhancer;Open chromatin;CTCF Binding Site;Open chromatin;Enhancer;CTCF Binding Site;CTCF Binding Site;CTCF Binding Site;Enhancer;Enhancer;TF binding;CTCF Binding Site;Enhancer;CTCF Binding Site;TF binding;Enhancer;Enhancer;CTCF Binding Site;CTCF Binding Site;Enhancer;Enhancer;Enhancer;CTCF Binding Site;Enhancer;Enhancer;CTCF Binding Site;Enhancer;CTCF Binding Site;Enhancer;CTCF Binding Site;Enhancer;TF binding;CTCF Binding Site;CTCF Binding Site;Promoter;Enhancer;TF binding;Open chromatin;CTCF Binding Site;CTCF Binding Site;CTCF Binding Site;Enhancer;Enhancer;Enhancer;CTCF Binding Site;Enhancer;Enhancer;Enhancer;CTCF Binding Site;Enhancer;Enhancer;Enhancer;Enhancer;Enhancer;Promoter;CTCF Binding Site;Enhancer;CTCF Binding Site;CTCF Binding Site;TF binding;CTCF Binding Site;CTCF Binding Site;Promoter;Enhancer;Enhancer;TF binding;Enhancer;CTCF Binding Site;CTCF Binding Site;CTCF Binding Site;Promoter;CTCF Binding Site;Open chromatin;CTCF Binding Site;Enhancer;CTCF Binding Site;CTCF Binding Site;Open chromatin;Open chromatin;Enhancer;Enhancer;Enhancer;Open chromatin;CTCF Binding Site;CTCF Binding Site;Enhancer;CTCF Binding Site;CTCF Binding Site;CTCF Binding Site;CTCF Binding Site;Enhancer;TF binding;TF binding;CTCF Binding Site;CTCF Binding Site;Enhancer;TF binding;CTCF Binding Site;CTCF Binding Site;CTCF Binding Site;Enhancer;Promoter;Promoter;CTCF Binding Site;TF binding;CTCF Binding Site;Promoter;CTCF Binding Site;CTCF Binding Site;Open chromatin;Promoter;Open chromatin;Enhancer;CTCF Binding Site;Open chromatin;CTCF Binding Site;Open chromatin;Enhancer;Enhancer;CTCF Binding Site;Open chromatin;CTCF Binding Site;TF binding;CTCF Binding Site;TF binding;CTCF Binding Site;CTCF Binding Site;Open chromatin;CTCF Binding Site;Enhancer;Enhancer;CTCF Binding Site;Enhancer;Enhancer;CTCF Binding Site;Enhancer;CTCF Binding Site;Enhancer;Enhancer;Enhancer;Open chromatin;CTCF Binding Site;Enhancer;CTCF Binding Site;Enhancer;Open chromatin;CTCF Binding Site;Promoter;CTCF Binding Site;Open chromatin;Enhancer;Open chromatin;CTCF Binding Site;CTCF Binding Site;CTCF Binding Site;Enhancer;Open chromatin;CTCF Binding Site;Open chromatin;Open chromatin;CTCF Binding Site;CTCF Binding Site;Enhancer;Promoter;Enhancer;Enhancer;CTCF Binding Site;Enhancer;CTCF Binding Site;CTCF Binding Site;Promoter;Promoter;Promoter;Enhancer;Promoter;Enhancer;CTCF Binding Site;Enhancer;CTCF Binding Site	Transcription Start Site;Transcription Start Site;Transcription Start Site;Transcription Start Site;Transcription Start Site;Transcription Start Site;Transcription Start Site;Transcription Start Site;Transcription Start Site;Transcription Start Site;Transcription Start Site;Transcription Start Site;Transcription Start Site;Transcription Start Site;Transcription Start Site;Transcription Start Site;Transcription Start Site;Transcription Start Site;Transcription Start Site;Transcription Start Site;Transcription Start Site;Transcription Start Site;Transcription Start Site;Transcription Start Site;Transcription Start Site;Transcription Start Site;Transcription Start Site;Transcription Start Site;Transcription Start Site;Transcription Start Site;Transcription Start Site;Transcription Start Site;Transcription Start Site;Transcription Start Site;Transcription Start Site;Transcription Start Site;Transcription Start Site;Transcription Start Site;Transcription Start Site;Transcription Start Site;Transcription Start Site;Transcription Start Site;Transcription Start Site;Transcription Start Site;Transcription Start Site;Transcription Start Site;Transcription Start Site;Transcription Start Site;Transcription Start Site;Transcription Start Site;Transcription Start Site;Transcription Start Site;Transcription Start Site;Transcription Start Site;Transcription Start Site;Transcription Start Site;Transcription Start Site;Transcription Start Site;Transcription Start Site;Transcription Start Site;Transcription Start Site;Transcription Start Site;Transcription Start Site;Transcription Start Site;Transcription Start Site;Transcription Start Site;Transcription Start Site;Transcription Start Site;Transcription Start Site;Transcription Start Site;Transcription Start Site;Transcription Start Site;Transcription Start Site;Transcription Start Site;Transcription Start Site;Transcription Start Site;Transcription Start Site;Transcription Start Site;Transcription Start Site;Transcription Start Site;Transcription Start Site;Transcription Start Site;Transcription Start Site;Transcription Start Site;Transcription Start Site;Transcription Start Site;Transcription Start Site;Transcription Start Site;Transcription Start Site;Transcription Start Site;Transcription Start Site;Transcription Start Site;Transcription Start Site;Transcription Start Site;Transcription Start Site;Transcription Start Site;Transcription Start Site;Transcription Start Site;Transcription Start Site;Transcription Start Site;Transcription Start Site;Transcription Start Site;Transcription Start Site;Transcription Start Site;Transcription Start Site;Transcription Start Site;Transcription Start Site;Transcription Start Site;Transcription Start Site;Transcription Start Site;Transcription Start Site;Transcription Start Site;Transcription Start Site;Transcription Start Site;Transcription Start Site;Transcription Start Site;Transcription Start Site;Transcription Start Site;Transcription Start Site;Transcription Start Site;Transcription Start Site;Transcription Start Site;Transcription Start Site;Transcription Start Site;Transcription Start Site;Transcription Start Site;Transcription Start Site;Transcription Start Site;Transcription Start Site;Transcription Start Site;Transcription Start Site;Transcription Start Site;Transcription Start Site;Transcription Start Site;Transcription Start Site;Transcription Start Site;Transcription Start Site;Transcription Start Site;Transcription Start Site;Transcription Start Site;Transcription Start Site;Transcription Start Site;Transcription Start Site;Transcription Start Site;Transcription Start Site;Transcription Start Site;Transcription Start Site;Transcription Start Site;Transcription Start Site;Enhancer;Transcription Start Site;Transcription Start Site;Transcription Start Site;Transcription Start Site;Transcription Start Site;Transcription Start Site;Transcription Start Site;Transcription Start Site;Transcription Start Site;Transcription Start Site;Transcription Start Site;Transcription Start Site;Transcription Start Site;Transcription Start Site;Transcription Start Site;Transcription Start Site;Transcription Start Site;Transcription Start Site;Transcription Start Site;Transcription Start Site;Transcription Start Site;Transcription Start Site;Transcription Start Site;Transcription Start Site;Transcription Start Site;Transcription Start Site;Transcription Start Site;Transcription Start Site;Transcription Start Site;Transcription Start Site;Transcription Start Site;Transcription Start Site;Transcription Start Site;Transcription Start Site;Transcription Start Site;Transcription Start Site;Transcription Start Site;Transcription Start Site;Transcription Start Site;Transcription Start Site;Transcription Start Site;Transcription Start Site;Transcription Start Site;Transcription Start Site;Enhancer;Transcription Start Site;Transcription Start Site;Transcription Start Site;Transcription Start Site;Transcription Start Site;Transcription Start Site;Transcription Start Site;Transcription Start Site;Transcription Start Site	.
14	105864254	Sniffles2.DEL.4051MD	N	<DEL:-437144>	DEL	DEL	-437144	205.822	200.871	888	808	80	0.0901	not_compared	0.00563	0.00563	low_frequency	0.00208	0.0104	0.00893	0.00305	0.00585	0.00619	0.00225	0.0114	0.00987	0.00329	0.00662	1	0.0104	1	1	0.00293	1	0.0115	1	1	0.00332	0.000563	0.99	0	0	0.11	0.000212	0.00551	0.109	difficult	GRCh38_gclt25orgt65_slop50;GRCh38_AllHomopolymers_gt6bp_imperfectgt10bp_slop5;GRCh38_AllTandemRepeats_51to200bp_slop5;GRCh38_AllTandemRepeatsandHomopolymers_slop5;GRCh38_SimpleRepeat_homopolymer_gt11_slop5;GRCh38_SimpleRepeat_triTR_15to50_slop5;GRCh38_SimpleRepeat_homopolymer_gt20_slop5;GRCh38_SimpleRepeat_diTR_11to50_slop5;GRCh38_AllTandemRepeats_gt100bp_slop5;GRCh38_allTandemRepeats;GRCh38_SimpleRepeat_homopolymer_7to11_slop5;GRCh38_SimpleRepeat_quadTR_51to200_slop5;GRCh38_SimpleRepeat_homopolymer_4to6_slop5;GRCh38_AllTandemRepeats_lt51bp_slop5;GRCh38_SimpleRepeat_diTR_51to200_slop5;GRCh38_SimpleRepeat_imperfecthomopolgt20_slop5;GRCh38_AllTandemRepeats_201to10000bp_slop5;GRCh38_SimpleRepeat_quadTR_20to50_slop5;GRCh38_SimpleRepeat_imperfecthomopolgt10_slop5;GRCh38_lowmappabilityall;GRCh38_nonunique_l100_m2_e1;GRCh38_nonunique_l250_m0_e0;GRCh38_allOtherDifficultregions;GRCh38_gnomAD_InbreedingCoeff_slop1bp_merge1000bp;GRCh38_population_CNV_FP_regions;GRCh38_VDJ;GRCh38_segdups_gt10kb;GRCh38_chainSelf;GRCh38_segdups;GRCh38_alllowmapandsegdupregions;GRCh38_alldifficultregions	IGHJ4;MIR4537;IGHJ6;IGHJ3P;IGHJ5;IGHJ3;IGHJ2P;IGHJ2;IGHJ1;IGHD7-27;IGHJ1P;ENSG00000289536	ENSG00000240041;ENSG00000264781;ENSG00000211900;ENSG00000237111;ENSG00000242472;ENSG00000242887;ENSG00000237547;ENSG00000211904;ENSG00000211905;ENSG00000236597;ENSG00000227335;ENSG00000289536	transcript;transcript;transcript;transcript;transcript;transcript;transcript;transcript;transcript;transcript;transcript;transcript	ENST00000461719.1;ENST00000581717.1;ENST00000390560.2;ENST00000436826.1;ENST00000488476.1;ENST00000463911.1;ENST00000454480.1;ENST00000390564.2;ENST00000390565.1;ENST00000439842.1;ENST00000450690.1;ENST00000691966.1	IG_J_gene;miRNA;IG_J_gene;IG_J_pseudogene;IG_J_gene;IG_J_gene;IG_J_pseudogene;IG_J_gene;IG_J_gene;IG_D_gene;IG_J_pseudogene;pseudogene	HIGH;MODIFIER;MODIFIER;MODIFIER;MODIFIER;MODIFIER;MODIFIER;MODIFIER;MODIFIER;MODIFIER;MODIFIER;MODIFIER	frameshift_variant;upstream_gene_variant;upstream_gene_variant;upstream_gene_variant;upstream_gene_variant;downstream_gene_variant;downstream_gene_variant;downstream_gene_variant;downstream_gene_variant;downstream_gene_variant;downstream_gene_variant;downstream_gene_variant	.	.	.	.	.	.	.	.	.	.	.	.	Enhancer;Promoter;Promoter;CTCF Binding Site;Promoter;Promoter;TF binding;CTCF Binding Site;CTCF Binding Site;CTCF Binding Site;Open chromatin;CTCF Binding Site;TF binding;Enhancer;TF binding;Enhancer;Enhancer;Enhancer;Promoter;CTCF Binding Site;Open chromatin;Enhancer;Enhancer;CTCF Binding Site;Promoter;Promoter;Enhancer;CTCF Binding Site;Enhancer;Enhancer;Promoter;CTCF Binding Site;Open chromatin;Open chromatin;Promoter;CTCF Binding Site;CTCF Binding Site;Enhancer;Enhancer;CTCF Binding Site;CTCF Binding Site;TF binding;Enhancer;Enhancer;Open chromatin;CTCF Binding Site;Open chromatin;Enhancer;CTCF Binding Site;CTCF Binding Site;CTCF Binding Site;Enhancer;Enhancer;TF binding;CTCF Binding Site;Enhancer;CTCF Binding Site;TF binding;Enhancer;Enhancer;CTCF Binding Site;CTCF Binding Site;Enhancer;Enhancer;Enhancer;CTCF Binding Site;Enhancer;Enhancer;CTCF Binding Site;Enhancer;CTCF Binding Site;Enhancer;CTCF Binding Site;Enhancer;TF binding;CTCF Binding Site;CTCF Binding Site;Promoter;Enhancer;TF binding;Open chromatin;CTCF Binding Site;CTCF Binding Site;CTCF Binding Site;Enhancer;Enhancer;Enhancer;CTCF Binding Site;Enhancer;Enhancer;Enhancer;CTCF Binding Site;Enhancer;Enhancer;Enhancer;Enhancer;Enhancer;Promoter;CTCF Binding Site;Enhancer;CTCF Binding Site;CTCF Binding Site;TF binding;CTCF Binding Site;Enhancer;Promoter;Promoter;Enhancer	Transcription Start Site;Transcription Start Site;Transcription Start Site;Transcription Start Site;Transcription Start Site;Transcription Start Site;Transcription Start Site;Transcription Start Site;Transcription Start Site;Transcription Start Site;Transcription Start Site;Transcription Start Site;Transcription Start Site;Transcription Start Site;Transcription Start Site;Transcription Start Site;Transcription Start Site;Transcription Start Site;Transcription Start Site;Transcription Start Site;Transcription Start Site;Transcription Start Site;Transcription Start Site;Transcription Start Site;Transcription Start Site;Transcription Start Site;Transcription Start Site;Transcription Start Site;Transcription Start Site;Transcription Start Site;Transcription Start Site;Transcription Start Site;Transcription Start Site;Transcription Start Site;Transcription Start Site;Transcription Start Site;Transcription Start Site;Transcription Start Site;Transcription Start Site;Transcription Start Site;Transcription Start Site;Transcription Start Site;Transcription Start Site;Transcription Start Site;Transcription Start Site;Transcription Start Site;Transcription Start Site;Transcription Start Site;Transcription Start Site;Transcription Start Site;Transcription Start Site;Transcription Start Site;Transcription Start Site;Transcription Start Site;Transcription Start Site;Transcription Start Site;Transcription Start Site;Transcription Start Site;Transcription Start Site;Transcription Start Site;Transcription Start Site;Transcription Start Site;Transcription Start Site;Transcription Start Site;Transcription Start Site;Transcription Start Site;Transcription Start Site;Transcription Start Site;Transcription Start Site;Transcription Start Site;Transcription Start Site;Transcription Start Site;Transcription Start Site;Transcription Start Site;Transcription Start Site;Transcription Start Site;Transcription Start Site;Transcription Start Site;Transcription Start Site;Transcription Start Site;Transcription Start Site;Transcription Start Site;Transcription Start Site;Transcription Start Site;Transcription Start Site;Transcription Start Site;Transcription Start Site;Transcription Start Site;Transcription Start Site;Transcription Start Site;Transcription Start Site;Transcription Start Site;Transcription Start Site;Transcription Start Site;Transcription Start Site;Transcription Start Site;Transcription Start Site;Transcription Start Site;Transcription Start Site;Transcription Start Site;Transcription Start Site;Transcription Start Site;Transcription Start Site;Transcription Start Site;Transcription Start Site;Transcription Start Site;Transcription Start Site;Transcription Start Site;Transcription Start Site;Transcription Start Site;Transcription Start Site;Transcription Start Site;Transcription Start Site;Transcription Start Site;Transcription Start Site;Transcription Start Site;Transcription Start Site;Transcription Start Site;Transcription Start Site;Transcription Start Site;Transcription Start Site;Transcription Start Site;Transcription Start Site;Transcription Start Site;Transcription Start Site;Transcription Start Site;Transcription Start Site;Transcription Start Site;Transcription Start Site;Transcription Start Site;Transcription Start Site;Transcription Start Site;Transcription Start Site;Transcription Start Site;Transcription Start Site	.
14	105864254	Sniffles2.DEL.405BMD	N	<DEL:-24304>	DEL	DEL	-24304	209.775	181.167	888	806	82	0.0923	novel	0.0327	0.0327	low_frequency	0.029	0.0312	0.0298	0.0366	0.038	0.036	0.0315	0.0344	0.0329	0.0397	0.0433	0.000392	0.00451	0.00548	4.65e-06	0.00063	0.0005	0.00545	0.00668	6.48e-06	0.00093	0.00169	0.947	0	0	0.0942	0.000288	0.0265	0.0178	difficult	GRCh38_gclt25orgt65_slop50;GRCh38_AllHomopolymers_gt6bp_imperfectgt10bp_slop5;GRCh38_AllTandemRepeats_51to200bp_slop5;GRCh38_AllTandemRepeatsandHomopolymers_slop5;GRCh38_SimpleRepeat_diTR_11to50_slop5;GRCh38_AllTandemRepeats_gt100bp_slop5;GRCh38_allTandemRepeats;GRCh38_SimpleRepeat_homopolymer_7to11_slop5;GRCh38_SimpleRepeat_homopolymer_4to6_slop5;GRCh38_AllTandemRepeats_lt51bp_slop5;GRCh38_AllTandemRepeats_201to10000bp_slop5;GRCh38_SimpleRepeat_quadTR_20to50_slop5;GRCh38_SimpleRepeat_imperfecthomopolgt10_slop5;GRCh38_lowmappabilityall;GRCh38_nonunique_l100_m2_e1;GRCh38_nonunique_l250_m0_e0;GRCh38_allOtherDifficultregions;GRCh38_gnomAD_InbreedingCoeff_slop1bp_merge1000bp;GRCh38_VDJ;GRCh38_alllowmapandsegdupregions;GRCh38_alldifficultregions	ENSG00000289536&FAM30A&IGHD1-26&IGHD2-21&IGHD3-22&IGHD4-23&IGHD5-24&IGHD6-25&IGHD7-27&IGHJ1&IGHJ1P&IGHJ2&IGHJ2P&IGHJ3&IGHJ4;IGHJ3;IGHJ3;IGHJ2P;IGHJ2;IGHJ2;IGHJ1;IGHJ1;IGHD7-27;IGHD7-27;IGHJ1P;IGHD1-26;IGHD1-26;IGHD6-25;IGHD6-25;IGHD5-24;IGHD5-24;IGHD4-23;IGHD4-23;IGHD3-22;IGHD3-22;ENSG00000289536;IGHD2-21&IGHJ4;FAM30A&IGHJ4;IGHJ4;IGHD2-21;IGHJ4;IGHJ4;IGHD2-21;IGHJ2P;IGHJ1P;ENSG00000289536;MIR4537;IGHJ6;IGHJ3P;IGHJ5;IGHJ4;IGHJ3;IGHJ2P;IGHJ2;IGHJ1;IGHD7-27;IGHJ1P;IGHD1-26;IGHD6-25;IGHD5-24;IGHD4-23;IGHD3-22;ENSG00000289536;IGHJ3;IGHJ2P;IGHJ2;IGHJ1;IGHD7-27;IGHJ1P;IGHD1-26;IGHD6-25;IGHD5-24;IGHD4-23;IGHD3-22;IGHD2-21;IGHD1-20;IGHD6-19;IGHD5-18;ENSG00000289536;FAM30A;IGHJ4-IGHJ3;IGHJ3-IGHJ2P;IGHJ2P-IGHJ2;IGHJ2-IGHJ1;IGHJ1-IGHD7-27;IGHD7-27-IGHJ1P;IGHJ1P-ENSG00000289536;ENSG00000289536-FAM30A	ENSG00000289536&ENSG00000226777&ENSG00000211907&ENSG00000211912&ENSG00000211911&ENSG00000227196&ENSG00000211909&ENSG00000225825&ENSG00000236597&ENSG00000211905&ENSG00000227335&ENSG00000211904&ENSG00000237547&ENSG00000242887&ENSG00000240041;ENSG00000242887;ENSG00000242887;ENSG00000237547;ENSG00000211904;ENSG00000211904;ENSG00000211905;ENSG00000211905;ENSG00000236597;ENSG00000236597;ENSG00000227335;ENSG00000211907;ENSG00000211907;ENSG00000225825;ENSG00000225825;ENSG00000211909;ENSG00000211909;ENSG00000227196;ENSG00000227196;ENSG00000211911;ENSG00000211911;ENSG00000289536;ENSG00000211912&ENSG00000240041;ENSG00000226777&ENSG00000240041;ENSG00000240041;ENSG00000211912;ENSG00000240041;ENSG00000240041;ENSG00000211912;ENSG00000237547;ENSG00000227335;ENSG00000289536;ENSG00000264781;ENSG00000211900;ENSG00000237111;ENSG00000242472;ENSG00000240041;ENSG00000242887;ENSG00000237547;ENSG00000211904;ENSG00000211905;ENSG00000236597;ENSG00000227335;ENSG00000211907;ENSG00000225825;ENSG00000211909;ENSG00000227196;ENSG00000211911;ENSG00000289536;ENSG00000242887;ENSG00000237547;ENSG00000211904;ENSG00000211905;ENSG00000236597;ENSG00000227335;ENSG00000211907;ENSG00000225825;ENSG00000211909;ENSG00000227196;ENSG00000211911;ENSG00000211912;ENSG00000237020;ENSG00000211914;ENSG00000211915;ENSG00000289536;ENSG00000226777;ENSG00000240041-ENSG00000242887;ENSG00000242887-ENSG00000237547;ENSG00000237547-ENSG00000211904;ENSG00000211904-ENSG00000211905;ENSG00000211905-ENSG00000236597;ENSG00000236597-ENSG00000227335;ENSG00000227335-ENSG00000289536;ENSG00000289536-ENSG00000226777	gene_variant;transcript;transcript;transcript;transcript;transcript;transcript;transcript;transcript;transcript;transcript;transcript;transcript;transcript;transcript;transcript;transcript;transcript;transcript;transcript;transcript;transcript;gene_variant;gene_variant;transcript;transcript;transcript;transcript;transcript;transcript;transcript;transcript;transcript;transcript;transcript;transcript;transcript;transcript;transcript;transcript;transcript;transcript;transcript;transcript;transcript;transcript;transcript;transcript;transcript;transcript;transcript;transcript;transcript;transcript;transcript;transcript;transcript;transcript;transcript;transcript;transcript;transcript;transcript;transcript;transcript;gene_variant;intergenic_region;intergenic_region;intergenic_region;intergenic_region;intergenic_region;intergenic_region;intergenic_region;intergenic_region	ENSG00000240041;ENST00000463911.1;ENST00000463911.1;ENST00000454480.1;ENST00000390564.2;ENST00000390564.2;ENST00000390565.1;ENST00000390565.1;ENST00000439842.1;ENST00000439842.1;ENST00000450690.1;ENST00000390567.1;ENST00000390567.1;ENST00000452198.1;ENST00000452198.1;ENST00000390569.1;ENST00000390569.1;ENST00000437320.1;ENST00000437320.1;ENST00000390571.1;ENST00000390571.1;ENST00000691966.1;ENSG00000240041;ENSG00000240041;ENST00000461719.1;ENST00000390572.1;ENST00000461719.1;ENST00000461719.1;ENST00000390572.1;ENST00000454480.1;ENST00000450690.1;ENST00000691966.1;ENST00000581717.1;ENST00000390560.2;ENST00000436826.1;ENST00000488476.1;ENST00000461719.1;ENST00000463911.1;ENST00000454480.1;ENST00000390564.2;ENST00000390565.1;ENST00000439842.1;ENST00000450690.1;ENST00000390567.1;ENST00000452198.1;ENST00000390569.1;ENST00000437320.1;ENST00000390571.1;ENST00000691966.1;ENST00000463911.1;ENST00000454480.1;ENST00000390564.2;ENST00000390565.1;ENST00000439842.1;ENST00000450690.1;ENST00000390567.1;ENST00000452198.1;ENST00000390569.1;ENST00000437320.1;ENST00000390571.1;ENST00000390572.1;ENST00000450276.1;ENST00000390574.1;ENST00000390575.1;ENST00000691966.1;ENSG00000226777;ENSG00000240041-ENSG00000242887;ENSG00000242887-ENSG00000237547;ENSG00000237547-ENSG00000211904;ENSG00000211904-ENSG00000211905;ENSG00000211905-ENSG00000236597;ENSG00000236597-ENSG00000227335;ENSG00000227335-ENSG00000289536;ENSG00000289536-ENSG00000226777	.;IG_J_gene;IG_J_gene;IG_J_pseudogene;IG_J_gene;IG_J_gene;IG_J_gene;IG_J_gene;IG_D_gene;IG_D_gene;IG_J_pseudogene;IG_D_gene;IG_D_gene;IG_D_gene;IG_D_gene;IG_D_gene;IG_D_gene;IG_D_gene;IG_D_gene;IG_D_gene;IG_D_gene;pseudogene;.;.;IG_J_gene;IG_D_gene;IG_J_gene;IG_J_gene;IG_D_gene;IG_J_pseudogene;IG_J_pseudogene;pseudogene;miRNA;IG_J_gene;IG_J_pseudogene;IG_J_gene;IG_J_gene;IG_J_gene;IG_J_pseudogene;IG_J_gene;IG_J_gene;IG_D_gene;IG_J_pseudogene;IG_D_gene;IG_D_gene;IG_D_gene;IG_D_gene;IG_D_gene;pseudogene;IG_J_gene;IG_J_pseudogene;IG_J_gene;IG_J_gene;IG_D_gene;IG_J_pseudogene;IG_D_gene;IG_D_gene;IG_D_gene;IG_D_gene;IG_D_gene;IG_D_gene;IG_D_gene;IG_D_gene;IG_D_gene;pseudogene;.;.;.;.;.;.;.;.;.	HIGH;HIGH;HIGH;HIGH;HIGH;HIGH;HIGH;HIGH;HIGH;HIGH;HIGH;HIGH;HIGH;HIGH;HIGH;HIGH;HIGH;HIGH;HIGH;HIGH;HIGH;HIGH;HIGH;HIGH;HIGH;HIGH;MODERATE;MODERATE;MODERATE;LOW;LOW;LOW;MODIFIER;MODIFIER;MODIFIER;MODIFIER;MODIFIER;MODIFIER;MODIFIER;MODIFIER;MODIFIER;MODIFIER;MODIFIER;MODIFIER;MODIFIER;MODIFIER;MODIFIER;MODIFIER;MODIFIER;MODIFIER;MODIFIER;MODIFIER;MODIFIER;MODIFIER;MODIFIER;MODIFIER;MODIFIER;MODIFIER;MODIFIER;MODIFIER;MODIFIER;MODIFIER;MODIFIER;MODIFIER;MODIFIER;MODIFIER;MODIFIER;MODIFIER;MODIFIER;MODIFIER;MODIFIER;MODIFIER;MODIFIER;MODIFIER	feature_ablation;transcript_ablation;transcript_ablation&splice_region_variant;transcript_ablation;transcript_ablation;transcript_ablation&splice_region_variant;transcript_ablation;transcript_ablation&splice_region_variant;transcript_ablation;transcript_ablation&splice_region_variant;transcript_ablation;transcript_ablation;transcript_ablation&splice_region_variant;transcript_ablation;transcript_ablation&splice_region_variant;transcript_ablation;transcript_ablation&splice_region_variant;transcript_ablation;transcript_ablation&stop_lost&splice_region_variant;transcript_ablation;transcript_ablation&stop_lost&splice_region_variant;transcript_ablation;gene_fusion;bidirectional_gene_fusion;frameshift_variant;frameshift_variant&splice_region_variant;missense_variant&conservative_inframe_deletion;conservative_inframe_deletion;conservative_inframe_deletion&splice_region_variant;splice_region_variant&non_coding_transcript_exon_variant;splice_region_variant&non_coding_transcript_exon_variant;splice_region_variant&non_coding_transcript_exon_variant;upstream_gene_variant;upstream_gene_variant;upstream_gene_variant;upstream_gene_variant;upstream_gene_variant;upstream_gene_variant;upstream_gene_variant;upstream_gene_variant;upstream_gene_variant;upstream_gene_variant;upstream_gene_variant;upstream_gene_variant;upstream_gene_variant;upstream_gene_variant;upstream_gene_variant;upstream_gene_variant;upstream_gene_variant;downstream_gene_variant;downstream_gene_variant;downstream_gene_variant;downstream_gene_variant;downstream_gene_variant;downstream_gene_variant;downstream_gene_variant;downstream_gene_variant;downstream_gene_variant;downstream_gene_variant;downstream_gene_variant;downstream_gene_variant;downstream_gene_variant;downstream_gene_variant;downstream_gene_variant;downstream_gene_variant;intragenic_variant;intergenic_region;intergenic_region;intergenic_region;intergenic_region;intergenic_region;intergenic_region;intergenic_region;intergenic_region	.	.	.	.	.	.	.	Gamma_glutamyl_transferase_levels	4e-08	1.2592	MIR4537__FAM30A	33339817	Enhancer;Promoter	Transcription Start Site;Transcription Start Site;Transcription Start Site;Transcription Start Site;Transcription Start Site;Transcription Start Site;Transcription Start Site;Transcription Start Site;Transcription Start Site;Transcription Start Site;Transcription Start Site;Transcription Start Site;Transcription Start Site;Transcription Start Site;Transcription Start Site;Transcription Start Site;Transcription Start Site;Transcription Start Site;Transcription Start Site;Transcription Start Site;Transcription Start Site;Transcription Start Site;Transcription Start Site;Transcription Start Site;Transcription Start Site;Transcription Start Site;Transcription Start Site;Transcription Start Site;Transcription Start Site;Transcription Start Site;Transcription Start Site;Transcription Start Site;Transcription Start Site;Transcription Start Site;Transcription Start Site;Transcription Start Site;Transcription Start Site;Transcription Start Site;Transcription Start Site	.
14	105864255	Sniffles2.DEL.403EMD	N	<DEL:-33706>	DEL	DEL	-33706	225.009	220.278	888	800	88	0.0991	novel	0.0456	0.0456	low_frequency	0.0415	0.0451	0.0446	0.0305	0.0672	0.0506	0.0452	0.0504	0.0497	0.0333	0.0772	1.07e-07	0.00105	0.00187	0.132	8.44e-06	1.8e-07	0.00146	0.00256	0.144	1.91e-05	0.00563	0.92	0	0	0.0918	0.00569	0.0575	0.0892	difficult	GRCh38_gclt25orgt65_slop50;GRCh38_AllHomopolymers_gt6bp_imperfectgt10bp_slop5;GRCh38_AllTandemRepeats_51to200bp_slop5;GRCh38_AllTandemRepeatsandHomopolymers_slop5;GRCh38_SimpleRepeat_diTR_11to50_slop5;GRCh38_AllTandemRepeats_gt100bp_slop5;GRCh38_allTandemRepeats;GRCh38_SimpleRepeat_homopolymer_7to11_slop5;GRCh38_SimpleRepeat_homopolymer_4to6_slop5;GRCh38_AllTandemRepeats_lt51bp_slop5;GRCh38_AllTandemRepeats_201to10000bp_slop5;GRCh38_SimpleRepeat_quadTR_20to50_slop5;GRCh38_SimpleRepeat_imperfecthomopolgt10_slop5;GRCh38_lowmappabilityall;GRCh38_nonunique_l100_m2_e1;GRCh38_nonunique_l250_m0_e0;GRCh38_allOtherDifficultregions;GRCh38_gnomAD_InbreedingCoeff_slop1bp_merge1000bp;GRCh38_VDJ;GRCh38_chainSelf;GRCh38_alllowmapandsegdupregions;GRCh38_alldifficultregions	ENSG00000244620&ENSG00000289536&FAM30A&IGHD1-20&IGHD1-26&IGHD2-15&IGHD2-21&IGHD3-16&IGHD3-22&IGHD4-17&IGHD4-23&IGHD5-18&IGHD5-24&IGHD6-19&IGHD6-25&IGHD7-27&IGHJ1&IGHJ1P&IGHJ2&IGHJ2P&IGHJ3&IGHJ4;ENSG00000244620;ENSG00000244620;IGHJ3;IGHJ3;IGHJ2P;IGHJ2;IGHJ2;IGHJ1;IGHJ1;IGHD7-27;IGHD7-27;IGHJ1P;IGHD1-26;IGHD1-26;IGHD6-25;IGHD6-25;IGHD5-24;IGHD5-24;IGHD4-23;IGHD4-23;IGHD3-22;IGHD3-22;IGHD2-21;IGHD2-21;IGHD1-20;IGHD1-20;IGHD6-19;IGHD6-19;IGHD5-18;IGHD5-18;IGHD4-17;IGHD4-17;IGHD3-16;IGHD3-16;ENSG00000289536;IGHD2-15&IGHJ4;FAM30A&IGHJ4;IGHJ4;IGHJ4;IGHD2-15;IGHJ4;IGHD2-15;IGHJ2P;IGHJ1P;ENSG00000289536;ENSG00000244620;MIR4537;IGHJ6;IGHJ3P;IGHJ5;IGHJ4;IGHJ3;IGHJ2P;IGHJ2;IGHJ1;IGHD7-27;IGHJ1P;IGHD1-26;IGHD6-25;IGHD5-24;IGHD4-23;IGHD3-22;IGHD2-21;IGHD1-20;IGHD6-19;IGHD5-18;IGHD4-17;IGHD3-16;ENSG00000289536;ENSG00000244620;IGHJ3;IGHJ2P;IGHJ2;IGHJ1;IGHD7-27;IGHJ1P;IGHD1-26;IGHD6-25;IGHD5-24;IGHD4-23;IGHD3-22;IGHD2-21;IGHD1-20;IGHD6-19;IGHD5-18;IGHD4-17;IGHD3-16;IGHD2-15;IGHD1-14;IGHD6-13;IGHD5-12;ENSG00000289536;FAM30A;IGHJ4-IGHJ3;IGHJ3-IGHJ2P;IGHJ2P-IGHJ2;IGHJ2-IGHJ1;IGHJ1-IGHD7-27;IGHD7-27-IGHJ1P;IGHJ1P-ENSG00000289536;ENSG00000289536-FAM30A	ENSG00000244620&ENSG00000289536&ENSG00000226777&ENSG00000237020&ENSG00000211907&ENSG00000211918&ENSG00000211912&ENSG00000211917&ENSG00000211911&ENSG00000227800&ENSG00000227196&ENSG00000211915&ENSG00000211909&ENSG00000211914&ENSG00000225825&ENSG00000236597&ENSG00000211905&ENSG00000227335&ENSG00000211904&ENSG00000237547&ENSG00000242887&ENSG00000240041;ENSG00000244620;ENSG00000244620;ENSG00000242887;ENSG00000242887;ENSG00000237547;ENSG00000211904;ENSG00000211904;ENSG00000211905;ENSG00000211905;ENSG00000236597;ENSG00000236597;ENSG00000227335;ENSG00000211907;ENSG00000211907;ENSG00000225825;ENSG00000225825;ENSG00000211909;ENSG00000211909;ENSG00000227196;ENSG00000227196;ENSG00000211911;ENSG00000211911;ENSG00000211912;ENSG00000211912;ENSG00000237020;ENSG00000237020;ENSG00000211914;ENSG00000211914;ENSG00000211915;ENSG00000211915;ENSG00000227800;ENSG00000227800;ENSG00000211917;ENSG00000211917;ENSG00000289536;ENSG00000211918&ENSG00000240041;ENSG00000226777&ENSG00000240041;ENSG00000240041;ENSG00000240041;ENSG00000211918;ENSG00000240041;ENSG00000211918;ENSG00000237547;ENSG00000227335;ENSG00000289536;ENSG00000244620;ENSG00000264781;ENSG00000211900;ENSG00000237111;ENSG00000242472;ENSG00000240041;ENSG00000242887;ENSG00000237547;ENSG00000211904;ENSG00000211905;ENSG00000236597;ENSG00000227335;ENSG00000211907;ENSG00000225825;ENSG00000211909;ENSG00000227196;ENSG00000211911;ENSG00000211912;ENSG00000237020;ENSG00000211914;ENSG00000211915;ENSG00000227800;ENSG00000211917;ENSG00000289536;ENSG00000244620;ENSG00000242887;ENSG00000237547;ENSG00000211904;ENSG00000211905;ENSG00000236597;ENSG00000227335;ENSG00000211907;ENSG00000225825;ENSG00000211909;ENSG00000227196;ENSG00000211911;ENSG00000211912;ENSG00000237020;ENSG00000211914;ENSG00000211915;ENSG00000227800;ENSG00000211917;ENSG00000211918;ENSG00000227108;ENSG00000211920;ENSG00000211921;ENSG00000289536;ENSG00000226777;ENSG00000240041-ENSG00000242887;ENSG00000242887-ENSG00000237547;ENSG00000237547-ENSG00000211904;ENSG00000211904-ENSG00000211905;ENSG00000211905-ENSG00000236597;ENSG00000236597-ENSG00000227335;ENSG00000227335-ENSG00000289536;ENSG00000289536-ENSG00000226777	gene_variant;transcript;transcript;transcript;transcript;transcript;transcript;transcript;transcript;transcript;transcript;transcript;transcript;transcript;transcript;transcript;transcript;transcript;transcript;transcript;transcript;transcript;transcript;transcript;transcript;transcript;transcript;transcript;transcript;transcript;transcript;transcript;transcript;transcript;transcript;transcript;gene_variant;gene_variant;transcript;transcript;transcript;transcript;transcript;transcript;transcript;transcript;transcript;transcript;transcript;transcript;transcript;transcript;transcript;transcript;transcript;transcript;transcript;transcript;transcript;transcript;transcript;transcript;transcript;transcript;transcript;transcript;transcript;transcript;transcript;transcript;transcript;transcript;transcript;transcript;transcript;transcript;transcript;transcript;transcript;transcript;transcript;transcript;transcript;transcript;transcript;transcript;transcript;transcript;transcript;transcript;transcript;transcript;transcript;gene_variant;intergenic_region;intergenic_region;intergenic_region;intergenic_region;intergenic_region;intergenic_region;intergenic_region;intergenic_region	ENSG00000240041;ENST00000418566.1;ENST00000418566.1;ENST00000463911.1;ENST00000463911.1;ENST00000454480.1;ENST00000390564.2;ENST00000390564.2;ENST00000390565.1;ENST00000390565.1;ENST00000439842.1;ENST00000439842.1;ENST00000450690.1;ENST00000390567.1;ENST00000390567.1;ENST00000452198.1;ENST00000452198.1;ENST00000390569.1;ENST00000390569.1;ENST00000437320.1;ENST00000437320.1;ENST00000390571.1;ENST00000390571.1;ENST00000390572.1;ENST00000390572.1;ENST00000450276.1;ENST00000450276.1;ENST00000390574.1;ENST00000390574.1;ENST00000390575.1;ENST00000390575.1;ENST00000431870.1;ENST00000431870.1;ENST00000390577.1;ENST00000390577.1;ENST00000691966.1;ENSG00000240041;ENSG00000240041;ENST00000461719.1;ENST00000461719.1;ENST00000390578.1;ENST00000461719.1;ENST00000390578.1;ENST00000454480.1;ENST00000450690.1;ENST00000691966.1;ENST00000418566.1;ENST00000581717.1;ENST00000390560.2;ENST00000436826.1;ENST00000488476.1;ENST00000461719.1;ENST00000463911.1;ENST00000454480.1;ENST00000390564.2;ENST00000390565.1;ENST00000439842.1;ENST00000450690.1;ENST00000390567.1;ENST00000452198.1;ENST00000390569.1;ENST00000437320.1;ENST00000390571.1;ENST00000390572.1;ENST00000450276.1;ENST00000390574.1;ENST00000390575.1;ENST00000431870.1;ENST00000390577.1;ENST00000691966.1;ENST00000418566.1;ENST00000463911.1;ENST00000454480.1;ENST00000390564.2;ENST00000390565.1;ENST00000439842.1;ENST00000450690.1;ENST00000390567.1;ENST00000452198.1;ENST00000390569.1;ENST00000437320.1;ENST00000390571.1;ENST00000390572.1;ENST00000450276.1;ENST00000390574.1;ENST00000390575.1;ENST00000431870.1;ENST00000390577.1;ENST00000390578.1;ENST00000451044.1;ENST00000390580.1;ENST00000390581.1;ENST00000691966.1;ENSG00000226777;ENSG00000240041-ENSG00000242887;ENSG00000242887-ENSG00000237547;ENSG00000237547-ENSG00000211904;ENSG00000211904-ENSG00000211905;ENSG00000211905-ENSG00000236597;ENSG00000236597-ENSG00000227335;ENSG00000227335-ENSG00000289536;ENSG00000289536-ENSG00000226777	.;pseudogene;pseudogene;IG_J_gene;IG_J_gene;IG_J_pseudogene;IG_J_gene;IG_J_gene;IG_J_gene;IG_J_gene;IG_D_gene;IG_D_gene;IG_J_pseudogene;IG_D_gene;IG_D_gene;IG_D_gene;IG_D_gene;IG_D_gene;IG_D_gene;IG_D_gene;IG_D_gene;IG_D_gene;IG_D_gene;IG_D_gene;IG_D_gene;IG_D_gene;IG_D_gene;IG_D_gene;IG_D_gene;IG_D_gene;IG_D_gene;IG_D_gene;IG_D_gene;IG_D_gene;IG_D_gene;pseudogene;.;.;IG_J_gene;IG_J_gene;IG_D_gene;IG_J_gene;IG_D_gene;IG_J_pseudogene;IG_J_pseudogene;pseudogene;pseudogene;miRNA;IG_J_gene;IG_J_pseudogene;IG_J_gene;IG_J_gene;IG_J_gene;IG_J_pseudogene;IG_J_gene;IG_J_gene;IG_D_gene;IG_J_pseudogene;IG_D_gene;IG_D_gene;IG_D_gene;IG_D_gene;IG_D_gene;IG_D_gene;IG_D_gene;IG_D_gene;IG_D_gene;IG_D_gene;IG_D_gene;pseudogene;pseudogene;IG_J_gene;IG_J_pseudogene;IG_J_gene;IG_J_gene;IG_D_gene;IG_J_pseudogene;IG_D_gene;IG_D_gene;IG_D_gene;IG_D_gene;IG_D_gene;IG_D_gene;IG_D_gene;IG_D_gene;IG_D_gene;IG_D_gene;IG_D_gene;IG_D_gene;IG_D_gene;IG_D_gene;IG_D_gene;pseudogene;.;.;.;.;.;.;.;.;.	HIGH;HIGH;HIGH;HIGH;HIGH;HIGH;HIGH;HIGH;HIGH;HIGH;HIGH;HIGH;HIGH;HIGH;HIGH;HIGH;HIGH;HIGH;HIGH;HIGH;HIGH;HIGH;HIGH;HIGH;HIGH;HIGH;HIGH;HIGH;HIGH;HIGH;HIGH;HIGH;HIGH;HIGH;HIGH;HIGH;HIGH;HIGH;HIGH;HIGH;HIGH;MODERATE;MODERATE;LOW;LOW;LOW;MODIFIER;MODIFIER;MODIFIER;MODIFIER;MODIFIER;MODIFIER;MODIFIER;MODIFIER;MODIFIER;MODIFIER;MODIFIER;MODIFIER;MODIFIER;MODIFIER;MODIFIER;MODIFIER;MODIFIER;MODIFIER;MODIFIER;MODIFIER;MODIFIER;MODIFIER;MODIFIER;MODIFIER;MODIFIER;MODIFIER;MODIFIER;MODIFIER;MODIFIER;MODIFIER;MODIFIER;MODIFIER;MODIFIER;MODIFIER;MODIFIER;MODIFIER;MODIFIER;MODIFIER;MODIFIER;MODIFIER;MODIFIER;MODIFIER;MODIFIER;MODIFIER;MODIFIER;MODIFIER;MODIFIER;MODIFIER;MODIFIER;MODIFIER;MODIFIER;MODIFIER;MODIFIER;MODIFIER;MODIFIER;MODIFIER	feature_ablation;transcript_ablation;transcript_ablation&stop_lost;transcript_ablation;transcript_ablation&splice_region_variant;transcript_ablation;transcript_ablation;transcript_ablation&splice_region_variant;transcript_ablation;transcript_ablation&splice_region_variant;transcript_ablation;transcript_ablation&splice_region_variant;transcript_ablation;transcript_ablation;transcript_ablation&splice_region_variant;transcript_ablation;transcript_ablation&splice_region_variant;transcript_ablation;transcript_ablation&splice_region_variant;transcript_ablation;transcript_ablation&stop_lost&splice_region_variant;transcript_ablation;transcript_ablation&stop_lost&splice_region_variant;transcript_ablation;transcript_ablation&stop_lost&splice_region_variant;transcript_ablation;transcript_ablation&splice_region_variant;transcript_ablation;transcript_ablation&splice_region_variant;transcript_ablation;transcript_ablation&splice_region_variant;transcript_ablation;transcript_ablation&stop_lost&splice_region_variant;transcript_ablation;transcript_ablation&stop_lost&splice_region_variant;transcript_ablation;gene_fusion;bidirectional_gene_fusion;frameshift_variant&missense_variant;frameshift_variant;frameshift_variant&splice_region_variant;conservative_inframe_deletion;conservative_inframe_deletion&splice_region_variant;splice_region_variant&non_coding_transcript_exon_variant;splice_region_variant&non_coding_transcript_exon_variant;splice_region_variant&non_coding_transcript_exon_variant;upstream_gene_variant;upstream_gene_variant;upstream_gene_variant;upstream_gene_variant;upstream_gene_variant;upstream_gene_variant;upstream_gene_variant;upstream_gene_variant;upstream_gene_variant;upstream_gene_variant;upstream_gene_variant;upstream_gene_variant;upstream_gene_variant;upstream_gene_variant;upstream_gene_variant;upstream_gene_variant;upstream_gene_variant;upstream_gene_variant;upstream_gene_variant;upstream_gene_variant;upstream_gene_variant;upstream_gene_variant;upstream_gene_variant;upstream_gene_variant;downstream_gene_variant;downstream_gene_variant;downstream_gene_variant;downstream_gene_variant;downstream_gene_variant;downstream_gene_variant;downstream_gene_variant;downstream_gene_variant;downstream_gene_variant;downstream_gene_variant;downstream_gene_variant;downstream_gene_variant;downstream_gene_variant;downstream_gene_variant;downstream_gene_variant;downstream_gene_variant;downstream_gene_variant;downstream_gene_variant;downstream_gene_variant;downstream_gene_variant;downstream_gene_variant;downstream_gene_variant;downstream_gene_variant;intragenic_variant;intergenic_region;intergenic_region;intergenic_region;intergenic_region;intergenic_region;intergenic_region;intergenic_region;intergenic_region	.	.	.	.	.	.	.	Multimerin-2_levels__MMRN2.11895.21.3_,Mineralocorticoid_receptor_levels,Gamma_glutamyl_transferase_levels	5e-18,2e-13,4e-08	1.25,0.154,1.2592	.,.,MIR4537__FAM30A	2.98755e+23	Enhancer;Promoter;CTCF Binding Site;Promoter	Transcription Start Site;Transcription Start Site;Transcription Start Site;Transcription Start Site;Transcription Start Site;Transcription Start Site;Transcription Start Site;Transcription Start Site;Transcription Start Site;Transcription Start Site;Transcription Start Site;Transcription Start Site;Transcription Start Site;Transcription Start Site;Transcription Start Site;Transcription Start Site;Transcription Start Site;Transcription Start Site;Transcription Start Site;Transcription Start Site;Transcription Start Site;Transcription Start Site;Transcription Start Site;Transcription Start Site;Transcription Start Site;Transcription Start Site;Transcription Start Site;Transcription Start Site;Transcription Start Site;Transcription Start Site;Transcription Start Site;Transcription Start Site;Transcription Start Site;Transcription Start Site;Transcription Start Site;Transcription Start Site;Transcription Start Site;Transcription Start Site;Transcription Start Site;Transcription Start Site;Transcription Start Site;Transcription Start Site;Transcription Start Site;Transcription Start Site;Transcription Start Site;Transcription Start Site;Transcription Start Site;Transcription Start Site	.
14	105864255	Sniffles2.DEL.404EMD	N	<DEL:-147669>	DEL	DEL	-147669	233.791	223.247	888	809	79	0.089	not_compared	0.0203	0.0203	low_frequency	0.0187	0.0174	0.0119	0.0305	0.0234	0.0222	0.0202	0.0191	0.0132	0.0329	0.0265	1.14e-05	0.0347	0.0179	9.05e-05	0.0803	1.44e-05	0.0381	0.0198	0.000114	0.0907	0.00169	0.966	0	0	0.0829	0.00141	0.0174	0.0811	difficult	GRCh38_gclt25orgt65_slop50;GRCh38_AllHomopolymers_gt6bp_imperfectgt10bp_slop5;GRCh38_AllTandemRepeats_51to200bp_slop5;GRCh38_AllTandemRepeatsandHomopolymers_slop5;GRCh38_SimpleRepeat_homopolymer_gt11_slop5;GRCh38_SimpleRepeat_triTR_15to50_slop5;GRCh38_SimpleRepeat_diTR_11to50_slop5;GRCh38_AllTandemRepeats_gt100bp_slop5;GRCh38_allTandemRepeats;GRCh38_SimpleRepeat_homopolymer_7to11_slop5;GRCh38_SimpleRepeat_quadTR_51to200_slop5;GRCh38_SimpleRepeat_homopolymer_4to6_slop5;GRCh38_AllTandemRepeats_lt51bp_slop5;GRCh38_SimpleRepeat_imperfecthomopolgt20_slop5;GRCh38_AllTandemRepeats_201to10000bp_slop5;GRCh38_SimpleRepeat_quadTR_20to50_slop5;GRCh38_SimpleRepeat_imperfecthomopolgt10_slop5;GRCh38_lowmappabilityall;GRCh38_nonunique_l100_m2_e1;GRCh38_nonunique_l250_m0_e0;GRCh38_allOtherDifficultregions;GRCh38_gnomAD_InbreedingCoeff_slop1bp_merge1000bp;GRCh38_VDJ;GRCh38_segdups_gt10kb;GRCh38_chainSelf;GRCh38_segdups;GRCh38_alllowmapandsegdupregions;GRCh38_alldifficultregions	IGHJ4;MIR4537;IGHJ6;IGHJ3P;IGHJ5;IGHJ3;IGHJ2P;IGHJ2;IGHJ1;IGHD7-27;IGHJ1P;ENSG00000289536	ENSG00000240041;ENSG00000264781;ENSG00000211900;ENSG00000237111;ENSG00000242472;ENSG00000242887;ENSG00000237547;ENSG00000211904;ENSG00000211905;ENSG00000236597;ENSG00000227335;ENSG00000289536	transcript;transcript;transcript;transcript;transcript;transcript;transcript;transcript;transcript;transcript;transcript;transcript	ENST00000461719.1;ENST00000581717.1;ENST00000390560.2;ENST00000436826.1;ENST00000488476.1;ENST00000463911.1;ENST00000454480.1;ENST00000390564.2;ENST00000390565.1;ENST00000439842.1;ENST00000450690.1;ENST00000691966.1	IG_J_gene;miRNA;IG_J_gene;IG_J_pseudogene;IG_J_gene;IG_J_gene;IG_J_pseudogene;IG_J_gene;IG_J_gene;IG_D_gene;IG_J_pseudogene;pseudogene	HIGH;MODIFIER;MODIFIER;MODIFIER;MODIFIER;MODIFIER;MODIFIER;MODIFIER;MODIFIER;MODIFIER;MODIFIER;MODIFIER	frameshift_variant;upstream_gene_variant;upstream_gene_variant;upstream_gene_variant;upstream_gene_variant;downstream_gene_variant;downstream_gene_variant;downstream_gene_variant;downstream_gene_variant;downstream_gene_variant;downstream_gene_variant;downstream_gene_variant	.	.	.	.	.	.	.	.	.	.	.	.	Enhancer;Promoter;Promoter;CTCF Binding Site;Promoter;Promoter;TF binding;CTCF Binding Site;CTCF Binding Site;CTCF Binding Site;Open chromatin;CTCF Binding Site;TF binding;Enhancer;TF binding;Enhancer;Enhancer;Enhancer;Promoter;CTCF Binding Site;Open chromatin;Enhancer;Enhancer;CTCF Binding Site;Promoter;Promoter;Enhancer;CTCF Binding Site;Enhancer;Enhancer;Promoter;CTCF Binding Site;Open chromatin;Promoter;CTCF Binding Site;CTCF Binding Site;Enhancer;CTCF Binding Site;CTCF Binding Site;TF binding;Promoter;Promoter	Transcription Start Site;Transcription Start Site;Transcription Start Site;Transcription Start Site;Transcription Start Site;Transcription Start Site;Transcription Start Site;Transcription Start Site;Transcription Start Site;Transcription Start Site;Transcription Start Site;Transcription Start Site;Transcription Start Site;Transcription Start Site;Transcription Start Site;Transcription Start Site;Transcription Start Site;Transcription Start Site;Transcription Start Site;Transcription Start Site;Transcription Start Site;Transcription Start Site;Transcription Start Site;Transcription Start Site;Transcription Start Site;Transcription Start Site;Transcription Start Site;Transcription Start Site;Transcription Start Site;Transcription Start Site;Transcription Start Site;Transcription Start Site;Transcription Start Site;Transcription Start Site;Transcription Start Site;Transcription Start Site;Transcription Start Site;Transcription Start Site;Transcription Start Site;Transcription Start Site;Transcription Start Site;Transcription Start Site;Transcription Start Site;Transcription Start Site;Transcription Start Site;Transcription Start Site;Transcription Start Site;Transcription Start Site;Transcription Start Site;Transcription Start Site;Transcription Start Site;Transcription Start Site;Transcription Start Site;Transcription Start Site;Transcription Start Site;Transcription Start Site;Transcription Start Site;Transcription Start Site;Transcription Start Site;Transcription Start Site;Transcription Start Site;Transcription Start Site;Transcription Start Site;Transcription Start Site;Transcription Start Site;Transcription Start Site;Transcription Start Site;Transcription Start Site;Transcription Start Site;Transcription Start Site;Transcription Start Site;Transcription Start Site;Transcription Start Site;Transcription Start Site;Transcription Start Site;Transcription Start Site;Transcription Start Site;Transcription Start Site;Transcription Start Site;Transcription Start Site;Transcription Start Site;Transcription Start Site;Transcription Start Site;Transcription Start Site;Transcription Start Site;Transcription Start Site;Transcription Start Site;Transcription Start Site;Transcription Start Site;Transcription Start Site;Transcription Start Site	.
