## Supplementary Tables 1-2,5,12-21,23-25 for "Imputation of structural variants using a multi-ancestry long-read sequencing panel enables identification of disease associations" (part 62 of 96)

### Sheet: Supp. Table 5 SVAnnotations (continued)
# Master table of all 107,445 SVs in the reference panel including genomic coordinates, SV length, panel information, leave-one-out and UKB imputation metrics, GIAB region and SNPeff annotation, overlap with GWAS catalog variants and Ensembl regulatory features
14	105864255	Sniffles2.DEL.4065MD	N	<DEL:-938440>	DEL	DEL	-938440	239.421	238.098	888	809	79	0.089	not_compared	0.00225	0.00225	rare	0.00622	0	0	0	0.00292	0.00247	0.00673	0	0	0	0.00331	0.00624	1	1	1	1	0.00674	1	1	1	1	0	0.997	0	0	0.0247	1.23e-05	0.000514	0.0358	difficult	GRCh38_gclt25orgt65_slop50;GRCh38_AllHomopolymers_gt6bp_imperfectgt10bp_slop5;GRCh38_AllTandemRepeats_51to200bp_slop5;GRCh38_AllTandemRepeatsandHomopolymers_slop5;GRCh38_SimpleRepeat_homopolymer_gt11_slop5;GRCh38_SimpleRepeat_triTR_15to50_slop5;GRCh38_SimpleRepeat_homopolymer_gt20_slop5;GRCh38_SimpleRepeat_diTR_11to50_slop5;GRCh38_AllTandemRepeats_gt100bp_slop5;GRCh38_allTandemRepeats;GRCh38_SimpleRepeat_homopolymer_7to11_slop5;GRCh38_SimpleRepeat_quadTR_51to200_slop5;GRCh38_SimpleRepeat_homopolymer_4to6_slop5;GRCh38_AllTandemRepeats_lt51bp_slop5;GRCh38_SimpleRepeat_diTR_51to200_slop5;GRCh38_SimpleRepeat_imperfecthomopolgt20_slop5;GRCh38_AllTandemRepeats_201to10000bp_slop5;GRCh38_SimpleRepeat_quadTR_20to50_slop5;GRCh38_SimpleRepeat_imperfecthomopolgt10_slop5;GRCh38_lowmappabilityall;GRCh38_nonunique_l100_m2_e1;GRCh38_nonunique_l250_m0_e0;GRCh38_allOtherDifficultregions;GRCh38_gnomAD_InbreedingCoeff_slop1bp_merge1000bp;GRCh38_population_CNV_FP_regions;GRCh38_VDJ;GRCh38_segdups_gt10kb;GRCh38_chainSelf;GRCh38_segdups;GRCh38_alllowmapandsegdupregions;GRCh38_alldifficultregions	IGHJ4;MIR4537;IGHJ6;IGHJ3P;IGHJ5;IGHJ3;IGHJ2P;IGHJ2;IGHJ1;IGHD7-27;IGHJ1P;ENSG00000289536	ENSG00000240041;ENSG00000264781;ENSG00000211900;ENSG00000237111;ENSG00000242472;ENSG00000242887;ENSG00000237547;ENSG00000211904;ENSG00000211905;ENSG00000236597;ENSG00000227335;ENSG00000289536	transcript;transcript;transcript;transcript;transcript;transcript;transcript;transcript;transcript;transcript;transcript;transcript	ENST00000461719.1;ENST00000581717.1;ENST00000390560.2;ENST00000436826.1;ENST00000488476.1;ENST00000463911.1;ENST00000454480.1;ENST00000390564.2;ENST00000390565.1;ENST00000439842.1;ENST00000450690.1;ENST00000691966.1	IG_J_gene;miRNA;IG_J_gene;IG_J_pseudogene;IG_J_gene;IG_J_gene;IG_J_pseudogene;IG_J_gene;IG_J_gene;IG_D_gene;IG_J_pseudogene;pseudogene	HIGH;MODIFIER;MODIFIER;MODIFIER;MODIFIER;MODIFIER;MODIFIER;MODIFIER;MODIFIER;MODIFIER;MODIFIER;MODIFIER	frameshift_variant;upstream_gene_variant;upstream_gene_variant;upstream_gene_variant;upstream_gene_variant;downstream_gene_variant;downstream_gene_variant;downstream_gene_variant;downstream_gene_variant;downstream_gene_variant;downstream_gene_variant;downstream_gene_variant	.	.	.	.	.	.	.	.	.	.	.	.	Enhancer;Promoter;Promoter;CTCF Binding Site;Promoter;Promoter;TF binding;CTCF Binding Site;CTCF Binding Site;CTCF Binding Site;Open chromatin;CTCF Binding Site;TF binding;Enhancer;TF binding;Enhancer;Enhancer;Enhancer;Promoter;CTCF Binding Site;Open chromatin;Enhancer;Enhancer;CTCF Binding Site;Promoter;Promoter;Enhancer;CTCF Binding Site;Enhancer;Enhancer;Promoter;CTCF Binding Site;Open chromatin;Open chromatin;Promoter;CTCF Binding Site;CTCF Binding Site;Enhancer;Enhancer;CTCF Binding Site;CTCF Binding Site;TF binding;Enhancer;Enhancer;Open chromatin;CTCF Binding Site;Open chromatin;Enhancer;CTCF Binding Site;CTCF Binding Site;CTCF Binding Site;Enhancer;Enhancer;TF binding;CTCF Binding Site;Enhancer;CTCF Binding Site;TF binding;Enhancer;Enhancer;CTCF Binding Site;CTCF Binding Site;Enhancer;Enhancer;Enhancer;CTCF Binding Site;Enhancer;Enhancer;CTCF Binding Site;Enhancer;CTCF Binding Site;Enhancer;CTCF Binding Site;Enhancer;TF binding;CTCF Binding Site;CTCF Binding Site;Promoter;Enhancer;TF binding;Open chromatin;CTCF Binding Site;CTCF Binding Site;CTCF Binding Site;Enhancer;Enhancer;Enhancer;CTCF Binding Site;Enhancer;Enhancer;Enhancer;CTCF Binding Site;Enhancer;Enhancer;Enhancer;Enhancer;Enhancer;Promoter;CTCF Binding Site;Enhancer;CTCF Binding Site;CTCF Binding Site;TF binding;CTCF Binding Site;CTCF Binding Site;Promoter;Enhancer;Enhancer;TF binding;Enhancer;CTCF Binding Site;CTCF Binding Site;CTCF Binding Site;Promoter;CTCF Binding Site;Open chromatin;CTCF Binding Site;Enhancer;CTCF Binding Site;CTCF Binding Site;Open chromatin;Open chromatin;Enhancer;Enhancer;Enhancer;Open chromatin;CTCF Binding Site;CTCF Binding Site;Enhancer;CTCF Binding Site;CTCF Binding Site;CTCF Binding Site;CTCF Binding Site;Enhancer;TF binding;TF binding;CTCF Binding Site;CTCF Binding Site;Enhancer;TF binding;CTCF Binding Site;CTCF Binding Site;CTCF Binding Site;Enhancer;Promoter;Promoter;CTCF Binding Site;TF binding;CTCF Binding Site;Promoter;CTCF Binding Site;CTCF Binding Site;Open chromatin;Promoter;Open chromatin;Enhancer;CTCF Binding Site;Open chromatin;CTCF Binding Site;Open chromatin;Enhancer;Enhancer;CTCF Binding Site;Open chromatin;CTCF Binding Site;TF binding;CTCF Binding Site;TF binding;CTCF Binding Site;CTCF Binding Site;Open chromatin;CTCF Binding Site;Enhancer;Enhancer;CTCF Binding Site;Enhancer;Enhancer;CTCF Binding Site;Enhancer;CTCF Binding Site;Enhancer;Enhancer;Enhancer;Open chromatin;CTCF Binding Site;Enhancer;CTCF Binding Site;Enhancer;Open chromatin;CTCF Binding Site;Promoter;CTCF Binding Site;Open chromatin;Enhancer;Open chromatin;CTCF Binding Site;CTCF Binding Site;CTCF Binding Site;Enhancer;Open chromatin;CTCF Binding Site;Open chromatin;Open chromatin;CTCF Binding Site;CTCF Binding Site;Enhancer;Promoter;Enhancer;Enhancer;CTCF Binding Site;Enhancer;CTCF Binding Site;CTCF Binding Site;Promoter;Enhancer;CTCF Binding Site;CTCF Binding Site;Promoter;Enhancer;Enhancer;Enhancer;Enhancer;CTCF Binding Site;CTCF Binding Site;Promoter;Enhancer;Open chromatin;Enhancer;TF binding;CTCF Binding Site;Promoter;Promoter;Enhancer;Promoter;Enhancer;CTCF Binding Site;Enhancer;CTCF Binding Site;CTCF Binding Site;CTCF Binding Site;Enhancer;Enhancer;Enhancer;CTCF Binding Site	Transcription Start Site;Transcription Start Site;Transcription Start Site;Transcription Start Site;Transcription Start Site;Transcription Start Site;Transcription Start Site;Transcription Start Site;Transcription Start Site;Transcription Start Site;Transcription Start Site;Transcription Start Site;Transcription Start Site;Transcription Start Site;Transcription Start Site;Transcription Start Site;Transcription Start Site;Transcription Start Site;Transcription Start Site;Transcription Start Site;Transcription Start Site;Transcription Start Site;Transcription Start Site;Transcription Start Site;Transcription Start Site;Transcription Start Site;Transcription Start Site;Transcription Start Site;Transcription Start Site;Transcription Start Site;Transcription Start Site;Transcription Start Site;Transcription Start Site;Transcription Start Site;Transcription Start Site;Transcription Start Site;Transcription Start Site;Transcription Start Site;Transcription Start Site;Transcription Start Site;Transcription Start Site;Transcription Start Site;Transcription Start Site;Transcription Start Site;Transcription Start Site;Transcription Start Site;Transcription Start Site;Transcription Start Site;Transcription Start Site;Transcription Start Site;Transcription Start Site;Transcription Start Site;Transcription Start Site;Transcription Start Site;Transcription Start Site;Transcription Start Site;Transcription Start Site;Transcription Start Site;Transcription Start Site;Transcription Start Site;Transcription Start Site;Transcription Start Site;Transcription Start Site;Transcription Start Site;Transcription Start Site;Transcription Start Site;Transcription Start Site;Transcription Start Site;Transcription Start Site;Transcription Start Site;Transcription Start Site;Transcription Start Site;Transcription Start Site;Transcription Start Site;Transcription Start Site;Transcription Start Site;Transcription Start Site;Transcription Start Site;Transcription Start Site;Transcription Start Site;Transcription Start Site;Transcription Start Site;Transcription Start Site;Transcription Start Site;Transcription Start Site;Transcription Start Site;Transcription Start Site;Transcription Start Site;Transcription Start Site;Transcription Start Site;Transcription Start Site;Transcription Start Site;Transcription Start Site;Transcription Start Site;Transcription Start Site;Transcription Start Site;Transcription Start Site;Transcription Start Site;Transcription Start Site;Transcription Start Site;Transcription Start Site;Transcription Start Site;Transcription Start Site;Transcription Start Site;Transcription Start Site;Transcription Start Site;Transcription Start Site;Transcription Start Site;Transcription Start Site;Transcription Start Site;Transcription Start Site;Transcription Start Site;Transcription Start Site;Transcription Start Site;Transcription Start Site;Transcription Start Site;Transcription Start Site;Transcription Start Site;Transcription Start Site;Transcription Start Site;Transcription Start Site;Transcription Start Site;Transcription Start Site;Transcription Start Site;Transcription Start Site;Transcription Start Site;Transcription Start Site;Transcription Start Site;Transcription Start Site;Transcription Start Site;Transcription Start Site;Transcription Start Site;Transcription Start Site;Transcription Start Site;Transcription Start Site;Transcription Start Site;Transcription Start Site;Transcription Start Site;Transcription Start Site;Transcription Start Site;Transcription Start Site;Transcription Start Site;Transcription Start Site;Transcription Start Site;Transcription Start Site;Transcription Start Site;Transcription Start Site;Transcription Start Site;Transcription Start Site;Enhancer;Transcription Start Site;Transcription Start Site;Transcription Start Site;Transcription Start Site;Transcription Start Site;Transcription Start Site;Transcription Start Site;Transcription Start Site;Transcription Start Site;Transcription Start Site;Transcription Start Site;Transcription Start Site;Transcription Start Site;Transcription Start Site;Transcription Start Site;Transcription Start Site;Transcription Start Site;Transcription Start Site;Transcription Start Site;Transcription Start Site;Transcription Start Site;Transcription Start Site;Transcription Start Site;Transcription Start Site;Transcription Start Site;Transcription Start Site;Transcription Start Site;Transcription Start Site;Transcription Start Site;Transcription Start Site;Transcription Start Site;Transcription Start Site;Transcription Start Site;Transcription Start Site;Transcription Start Site;Transcription Start Site;Transcription Start Site;Transcription Start Site;Transcription Start Site;Transcription Start Site;Transcription Start Site;Transcription Start Site;Transcription Start Site;Transcription Start Site;Enhancer;Transcription Start Site;Transcription Start Site;Transcription Start Site;Transcription Start Site;Transcription Start Site;Transcription Start Site;Transcription Start Site;Transcription Start Site;Transcription Start Site;Transcription Start Site	.
14	105864255	Sniffles2.DEL.406AMD	N	<DEL:-810762>	DEL	DEL	-810762	203.199	202.287	888	809	79	0.089	not_compared	0.00507	0.00507	low_frequency	0.00415	0	0.0119	0.00305	0.00585	0.00556	0.00451	0	0.0131	0.00329	0.00662	0.00208	1	1	1	1	0.00226	1	1	1	1	0.000563	0.99	0	0	0.137	0.000362	0.00403	0.0679	difficult	GRCh38_gclt25orgt65_slop50;GRCh38_AllHomopolymers_gt6bp_imperfectgt10bp_slop5;GRCh38_AllTandemRepeats_51to200bp_slop5;GRCh38_AllTandemRepeatsandHomopolymers_slop5;GRCh38_SimpleRepeat_homopolymer_gt11_slop5;GRCh38_SimpleRepeat_triTR_15to50_slop5;GRCh38_SimpleRepeat_homopolymer_gt20_slop5;GRCh38_SimpleRepeat_diTR_11to50_slop5;GRCh38_AllTandemRepeats_gt100bp_slop5;GRCh38_allTandemRepeats;GRCh38_SimpleRepeat_homopolymer_7to11_slop5;GRCh38_SimpleRepeat_quadTR_51to200_slop5;GRCh38_SimpleRepeat_homopolymer_4to6_slop5;GRCh38_AllTandemRepeats_lt51bp_slop5;GRCh38_SimpleRepeat_diTR_51to200_slop5;GRCh38_SimpleRepeat_imperfecthomopolgt20_slop5;GRCh38_AllTandemRepeats_201to10000bp_slop5;GRCh38_SimpleRepeat_quadTR_20to50_slop5;GRCh38_SimpleRepeat_imperfecthomopolgt10_slop5;GRCh38_lowmappabilityall;GRCh38_nonunique_l100_m2_e1;GRCh38_nonunique_l250_m0_e0;GRCh38_allOtherDifficultregions;GRCh38_gnomAD_InbreedingCoeff_slop1bp_merge1000bp;GRCh38_population_CNV_FP_regions;GRCh38_VDJ;GRCh38_segdups_gt10kb;GRCh38_chainSelf;GRCh38_segdups;GRCh38_alllowmapandsegdupregions;GRCh38_alldifficultregions	IGHJ4;MIR4537;IGHJ6;IGHJ3P;IGHJ5;IGHJ3;IGHJ2P;IGHJ2;IGHJ1;IGHD7-27;IGHJ1P;ENSG00000289536	ENSG00000240041;ENSG00000264781;ENSG00000211900;ENSG00000237111;ENSG00000242472;ENSG00000242887;ENSG00000237547;ENSG00000211904;ENSG00000211905;ENSG00000236597;ENSG00000227335;ENSG00000289536	transcript;transcript;transcript;transcript;transcript;transcript;transcript;transcript;transcript;transcript;transcript;transcript	ENST00000461719.1;ENST00000581717.1;ENST00000390560.2;ENST00000436826.1;ENST00000488476.1;ENST00000463911.1;ENST00000454480.1;ENST00000390564.2;ENST00000390565.1;ENST00000439842.1;ENST00000450690.1;ENST00000691966.1	IG_J_gene;miRNA;IG_J_gene;IG_J_pseudogene;IG_J_gene;IG_J_gene;IG_J_pseudogene;IG_J_gene;IG_J_gene;IG_D_gene;IG_J_pseudogene;pseudogene	HIGH;MODIFIER;MODIFIER;MODIFIER;MODIFIER;MODIFIER;MODIFIER;MODIFIER;MODIFIER;MODIFIER;MODIFIER;MODIFIER	frameshift_variant;upstream_gene_variant;upstream_gene_variant;upstream_gene_variant;upstream_gene_variant;downstream_gene_variant;downstream_gene_variant;downstream_gene_variant;downstream_gene_variant;downstream_gene_variant;downstream_gene_variant;downstream_gene_variant	.	.	.	.	.	.	.	.	.	.	.	.	Enhancer;Promoter;Promoter;CTCF Binding Site;Promoter;Promoter;TF binding;CTCF Binding Site;CTCF Binding Site;CTCF Binding Site;Open chromatin;CTCF Binding Site;TF binding;Enhancer;TF binding;Enhancer;Enhancer;Enhancer;Promoter;CTCF Binding Site;Open chromatin;Enhancer;Enhancer;CTCF Binding Site;Promoter;Promoter;Enhancer;CTCF Binding Site;Enhancer;Enhancer;Promoter;CTCF Binding Site;Open chromatin;Open chromatin;Promoter;CTCF Binding Site;CTCF Binding Site;Enhancer;Enhancer;CTCF Binding Site;CTCF Binding Site;TF binding;Enhancer;Enhancer;Open chromatin;CTCF Binding Site;Open chromatin;Enhancer;CTCF Binding Site;CTCF Binding Site;CTCF Binding Site;Enhancer;Enhancer;TF binding;CTCF Binding Site;Enhancer;CTCF Binding Site;TF binding;Enhancer;Enhancer;CTCF Binding Site;CTCF Binding Site;Enhancer;Enhancer;Enhancer;CTCF Binding Site;Enhancer;Enhancer;CTCF Binding Site;Enhancer;CTCF Binding Site;Enhancer;CTCF Binding Site;Enhancer;TF binding;CTCF Binding Site;CTCF Binding Site;Promoter;Enhancer;TF binding;Open chromatin;CTCF Binding Site;CTCF Binding Site;CTCF Binding Site;Enhancer;Enhancer;Enhancer;CTCF Binding Site;Enhancer;Enhancer;Enhancer;CTCF Binding Site;Enhancer;Enhancer;Enhancer;Enhancer;Enhancer;Promoter;CTCF Binding Site;Enhancer;CTCF Binding Site;CTCF Binding Site;TF binding;CTCF Binding Site;CTCF Binding Site;Promoter;Enhancer;Enhancer;TF binding;Enhancer;CTCF Binding Site;CTCF Binding Site;CTCF Binding Site;Promoter;CTCF Binding Site;Open chromatin;CTCF Binding Site;Enhancer;CTCF Binding Site;CTCF Binding Site;Open chromatin;Open chromatin;Enhancer;Enhancer;Enhancer;Open chromatin;CTCF Binding Site;CTCF Binding Site;Enhancer;CTCF Binding Site;CTCF Binding Site;CTCF Binding Site;CTCF Binding Site;Enhancer;TF binding;TF binding;CTCF Binding Site;CTCF Binding Site;Enhancer;TF binding;CTCF Binding Site;CTCF Binding Site;CTCF Binding Site;Enhancer;Promoter;Promoter;CTCF Binding Site;TF binding;CTCF Binding Site;Promoter;CTCF Binding Site;CTCF Binding Site;Open chromatin;Promoter;Open chromatin;Enhancer;CTCF Binding Site;Open chromatin;CTCF Binding Site;Open chromatin;Enhancer;Enhancer;CTCF Binding Site;Open chromatin;CTCF Binding Site;TF binding;CTCF Binding Site;TF binding;CTCF Binding Site;CTCF Binding Site;Open chromatin;CTCF Binding Site;Enhancer;Enhancer;CTCF Binding Site;Enhancer;Enhancer;CTCF Binding Site;Enhancer;CTCF Binding Site;Enhancer;Enhancer;Enhancer;Open chromatin;CTCF Binding Site;Enhancer;CTCF Binding Site;Enhancer;Open chromatin;CTCF Binding Site;Promoter;CTCF Binding Site;Open chromatin;Enhancer;CTCF Binding Site;CTCF Binding Site;CTCF Binding Site;Enhancer;Promoter;Promoter;Enhancer;Promoter;Enhancer;CTCF Binding Site	Transcription Start Site;Transcription Start Site;Transcription Start Site;Transcription Start Site;Transcription Start Site;Transcription Start Site;Transcription Start Site;Transcription Start Site;Transcription Start Site;Transcription Start Site;Transcription Start Site;Transcription Start Site;Transcription Start Site;Transcription Start Site;Transcription Start Site;Transcription Start Site;Transcription Start Site;Transcription Start Site;Transcription Start Site;Transcription Start Site;Transcription Start Site;Transcription Start Site;Transcription Start Site;Transcription Start Site;Transcription Start Site;Transcription Start Site;Transcription Start Site;Transcription Start Site;Transcription Start Site;Transcription Start Site;Transcription Start Site;Transcription Start Site;Transcription Start Site;Transcription Start Site;Transcription Start Site;Transcription Start Site;Transcription Start Site;Transcription Start Site;Transcription Start Site;Transcription Start Site;Transcription Start Site;Transcription Start Site;Transcription Start Site;Transcription Start Site;Transcription Start Site;Transcription Start Site;Transcription Start Site;Transcription Start Site;Transcription Start Site;Transcription Start Site;Transcription Start Site;Transcription Start Site;Transcription Start Site;Transcription Start Site;Transcription Start Site;Transcription Start Site;Transcription Start Site;Transcription Start Site;Transcription Start Site;Transcription Start Site;Transcription Start Site;Transcription Start Site;Transcription Start Site;Transcription Start Site;Transcription Start Site;Transcription Start Site;Transcription Start Site;Transcription Start Site;Transcription Start Site;Transcription Start Site;Transcription Start Site;Transcription Start Site;Transcription Start Site;Transcription Start Site;Transcription Start Site;Transcription Start Site;Transcription Start Site;Transcription Start Site;Transcription Start Site;Transcription Start Site;Transcription Start Site;Transcription Start Site;Transcription Start Site;Transcription Start Site;Transcription Start Site;Transcription Start Site;Transcription Start Site;Transcription Start Site;Transcription Start Site;Transcription Start Site;Transcription Start Site;Transcription Start Site;Transcription Start Site;Transcription Start Site;Transcription Start Site;Transcription Start Site;Transcription Start Site;Transcription Start Site;Transcription Start Site;Transcription Start Site;Transcription Start Site;Transcription Start Site;Transcription Start Site;Transcription Start Site;Transcription Start Site;Transcription Start Site;Transcription Start Site;Transcription Start Site;Transcription Start Site;Transcription Start Site;Transcription Start Site;Transcription Start Site;Transcription Start Site;Transcription Start Site;Transcription Start Site;Transcription Start Site;Transcription Start Site;Transcription Start Site;Transcription Start Site;Transcription Start Site;Transcription Start Site;Transcription Start Site;Transcription Start Site;Transcription Start Site;Transcription Start Site;Transcription Start Site;Transcription Start Site;Transcription Start Site;Transcription Start Site;Transcription Start Site;Transcription Start Site;Transcription Start Site;Transcription Start Site;Transcription Start Site;Transcription Start Site;Transcription Start Site;Transcription Start Site;Transcription Start Site;Transcription Start Site;Transcription Start Site;Transcription Start Site;Transcription Start Site;Transcription Start Site;Transcription Start Site;Transcription Start Site;Transcription Start Site;Transcription Start Site;Transcription Start Site;Transcription Start Site;Enhancer;Transcription Start Site;Transcription Start Site;Transcription Start Site;Transcription Start Site;Transcription Start Site;Transcription Start Site;Transcription Start Site;Transcription Start Site;Transcription Start Site;Transcription Start Site;Transcription Start Site;Transcription Start Site;Transcription Start Site;Transcription Start Site;Transcription Start Site;Transcription Start Site;Transcription Start Site;Transcription Start Site;Transcription Start Site;Transcription Start Site;Transcription Start Site;Transcription Start Site;Transcription Start Site;Transcription Start Site;Transcription Start Site;Transcription Start Site;Transcription Start Site;Transcription Start Site;Transcription Start Site;Transcription Start Site;Transcription Start Site;Transcription Start Site;Transcription Start Site;Transcription Start Site;Transcription Start Site;Transcription Start Site;Transcription Start Site;Transcription Start Site;Transcription Start Site;Transcription Start Site;Transcription Start Site;Transcription Start Site;Transcription Start Site;Transcription Start Site;Enhancer;Transcription Start Site;Transcription Start Site	.
14	105864255	Sniffles2.DEL.4070MD	N	<DEL:-31384>	DEL	DEL	-31384	244.243	160.646	888	801	87	0.098	novel	0.0225	0.0225	low_frequency	0.0187	0.0174	0.0238	0.0335	0.0205	0.025	0.0204	0.0192	0.0265	0.0364	0.0235	1.14e-05	0.000183	1.14e-05	1.56e-06	0.000903	1.5e-05	0.000225	1.57e-05	2.18e-06	0.00119	0.00507	0.964	0.0385	0.0385	0.127	0.001	0.0203	0.0751	difficult	GRCh38_gclt25orgt65_slop50;GRCh38_AllHomopolymers_gt6bp_imperfectgt10bp_slop5;GRCh38_AllTandemRepeats_51to200bp_slop5;GRCh38_AllTandemRepeatsandHomopolymers_slop5;GRCh38_SimpleRepeat_diTR_11to50_slop5;GRCh38_AllTandemRepeats_gt100bp_slop5;GRCh38_allTandemRepeats;GRCh38_SimpleRepeat_homopolymer_7to11_slop5;GRCh38_SimpleRepeat_homopolymer_4to6_slop5;GRCh38_AllTandemRepeats_lt51bp_slop5;GRCh38_AllTandemRepeats_201to10000bp_slop5;GRCh38_SimpleRepeat_quadTR_20to50_slop5;GRCh38_SimpleRepeat_imperfecthomopolgt10_slop5;GRCh38_lowmappabilityall;GRCh38_nonunique_l100_m2_e1;GRCh38_nonunique_l250_m0_e0;GRCh38_allOtherDifficultregions;GRCh38_gnomAD_InbreedingCoeff_slop1bp_merge1000bp;GRCh38_VDJ;GRCh38_alllowmapandsegdupregions;GRCh38_alldifficultregions	ENSG00000244620&ENSG00000289536&FAM30A&IGHD1-20&IGHD1-26&IGHD2-21&IGHD3-16&IGHD3-22&IGHD4-17&IGHD4-23&IGHD5-18&IGHD5-24&IGHD6-19&IGHD6-25&IGHD7-27&IGHJ1&IGHJ1P&IGHJ2&IGHJ2P&IGHJ3&IGHJ4;IGHJ3;IGHJ3;IGHJ2P;IGHJ2;IGHJ2;IGHJ1;IGHJ1;IGHD7-27;IGHD7-27;IGHJ1P;IGHD1-26;IGHD1-26;IGHD6-25;IGHD6-25;IGHD5-24;IGHD5-24;IGHD4-23;IGHD4-23;IGHD3-22;IGHD3-22;IGHD2-21;IGHD2-21;IGHD1-20;IGHD1-20;IGHD6-19;IGHD6-19;IGHD5-18;IGHD5-18;IGHD4-17;IGHD4-17;ENSG00000289536;ENSG00000244620;ENSG00000244620;IGHD3-16&IGHJ4;FAM30A&IGHJ4;ENSG00000244620&IGHJ4;IGHJ4;IGHJ4;IGHJ4;IGHD3-16;IGHJ4;IGHJ2P;IGHJ1P;ENSG00000289536;ENSG00000244620;MIR4537;IGHJ6;IGHJ3P;IGHJ5;IGHJ4;IGHJ3;IGHJ2P;IGHJ2;IGHJ1;IGHD7-27;IGHJ1P;IGHD1-26;IGHD6-25;IGHD5-24;IGHD4-23;IGHD3-22;IGHD2-21;IGHD1-20;IGHD6-19;IGHD5-18;IGHD4-17;ENSG00000289536;IGHJ3;IGHJ2P;IGHJ2;IGHJ1;IGHD7-27;IGHJ1P;IGHD1-26;IGHD6-25;IGHD5-24;IGHD4-23;IGHD3-22;IGHD2-21;IGHD1-20;IGHD6-19;IGHD5-18;IGHD4-17;IGHD3-16;IGHD2-15;IGHD1-14;ENSG00000289536;FAM30A;IGHJ4-IGHJ3;IGHJ3-IGHJ2P;IGHJ2P-IGHJ2;IGHJ2-IGHJ1;IGHJ1-IGHD7-27;IGHD7-27-IGHJ1P;IGHJ1P-ENSG00000289536;ENSG00000289536-FAM30A	ENSG00000244620&ENSG00000289536&ENSG00000226777&ENSG00000237020&ENSG00000211907&ENSG00000211912&ENSG00000211917&ENSG00000211911&ENSG00000227800&ENSG00000227196&ENSG00000211915&ENSG00000211909&ENSG00000211914&ENSG00000225825&ENSG00000236597&ENSG00000211905&ENSG00000227335&ENSG00000211904&ENSG00000237547&ENSG00000242887&ENSG00000240041;ENSG00000242887;ENSG00000242887;ENSG00000237547;ENSG00000211904;ENSG00000211904;ENSG00000211905;ENSG00000211905;ENSG00000236597;ENSG00000236597;ENSG00000227335;ENSG00000211907;ENSG00000211907;ENSG00000225825;ENSG00000225825;ENSG00000211909;ENSG00000211909;ENSG00000227196;ENSG00000227196;ENSG00000211911;ENSG00000211911;ENSG00000211912;ENSG00000211912;ENSG00000237020;ENSG00000237020;ENSG00000211914;ENSG00000211914;ENSG00000211915;ENSG00000211915;ENSG00000227800;ENSG00000227800;ENSG00000289536;ENSG00000244620;ENSG00000244620;ENSG00000211917&ENSG00000240041;ENSG00000226777&ENSG00000240041;ENSG00000244620&ENSG00000240041;ENSG00000240041;ENSG00000240041;ENSG00000240041;ENSG00000211917;ENSG00000240041;ENSG00000237547;ENSG00000227335;ENSG00000289536;ENSG00000244620;ENSG00000264781;ENSG00000211900;ENSG00000237111;ENSG00000242472;ENSG00000240041;ENSG00000242887;ENSG00000237547;ENSG00000211904;ENSG00000211905;ENSG00000236597;ENSG00000227335;ENSG00000211907;ENSG00000225825;ENSG00000211909;ENSG00000227196;ENSG00000211911;ENSG00000211912;ENSG00000237020;ENSG00000211914;ENSG00000211915;ENSG00000227800;ENSG00000289536;ENSG00000242887;ENSG00000237547;ENSG00000211904;ENSG00000211905;ENSG00000236597;ENSG00000227335;ENSG00000211907;ENSG00000225825;ENSG00000211909;ENSG00000227196;ENSG00000211911;ENSG00000211912;ENSG00000237020;ENSG00000211914;ENSG00000211915;ENSG00000227800;ENSG00000211917;ENSG00000211918;ENSG00000227108;ENSG00000289536;ENSG00000226777;ENSG00000240041-ENSG00000242887;ENSG00000242887-ENSG00000237547;ENSG00000237547-ENSG00000211904;ENSG00000211904-ENSG00000211905;ENSG00000211905-ENSG00000236597;ENSG00000236597-ENSG00000227335;ENSG00000227335-ENSG00000289536;ENSG00000289536-ENSG00000226777	gene_variant;transcript;transcript;transcript;transcript;transcript;transcript;transcript;transcript;transcript;transcript;transcript;transcript;transcript;transcript;transcript;transcript;transcript;transcript;transcript;transcript;transcript;transcript;transcript;transcript;transcript;transcript;transcript;transcript;transcript;transcript;transcript;transcript;transcript;gene_variant;gene_variant;gene_variant;transcript;transcript;transcript;transcript;transcript;transcript;transcript;transcript;transcript;transcript;transcript;transcript;transcript;transcript;transcript;transcript;transcript;transcript;transcript;transcript;transcript;transcript;transcript;transcript;transcript;transcript;transcript;transcript;transcript;transcript;transcript;transcript;transcript;transcript;transcript;transcript;transcript;transcript;transcript;transcript;transcript;transcript;transcript;transcript;transcript;transcript;transcript;transcript;transcript;transcript;transcript;gene_variant;intergenic_region;intergenic_region;intergenic_region;intergenic_region;intergenic_region;intergenic_region;intergenic_region;intergenic_region	ENSG00000240041;ENST00000463911.1;ENST00000463911.1;ENST00000454480.1;ENST00000390564.2;ENST00000390564.2;ENST00000390565.1;ENST00000390565.1;ENST00000439842.1;ENST00000439842.1;ENST00000450690.1;ENST00000390567.1;ENST00000390567.1;ENST00000452198.1;ENST00000452198.1;ENST00000390569.1;ENST00000390569.1;ENST00000437320.1;ENST00000437320.1;ENST00000390571.1;ENST00000390571.1;ENST00000390572.1;ENST00000390572.1;ENST00000450276.1;ENST00000450276.1;ENST00000390574.1;ENST00000390574.1;ENST00000390575.1;ENST00000390575.1;ENST00000431870.1;ENST00000431870.1;ENST00000691966.1;ENST00000418566.1;ENST00000418566.1;ENSG00000240041;ENSG00000240041;ENSG00000240041;ENST00000461719.1;ENST00000461719.1;ENST00000461719.1;ENST00000390577.1;ENST00000461719.1;ENST00000454480.1;ENST00000450690.1;ENST00000691966.1;ENST00000418566.1;ENST00000581717.1;ENST00000390560.2;ENST00000436826.1;ENST00000488476.1;ENST00000461719.1;ENST00000463911.1;ENST00000454480.1;ENST00000390564.2;ENST00000390565.1;ENST00000439842.1;ENST00000450690.1;ENST00000390567.1;ENST00000452198.1;ENST00000390569.1;ENST00000437320.1;ENST00000390571.1;ENST00000390572.1;ENST00000450276.1;ENST00000390574.1;ENST00000390575.1;ENST00000431870.1;ENST00000691966.1;ENST00000463911.1;ENST00000454480.1;ENST00000390564.2;ENST00000390565.1;ENST00000439842.1;ENST00000450690.1;ENST00000390567.1;ENST00000452198.1;ENST00000390569.1;ENST00000437320.1;ENST00000390571.1;ENST00000390572.1;ENST00000450276.1;ENST00000390574.1;ENST00000390575.1;ENST00000431870.1;ENST00000390577.1;ENST00000390578.1;ENST00000451044.1;ENST00000691966.1;ENSG00000226777;ENSG00000240041-ENSG00000242887;ENSG00000242887-ENSG00000237547;ENSG00000237547-ENSG00000211904;ENSG00000211904-ENSG00000211905;ENSG00000211905-ENSG00000236597;ENSG00000236597-ENSG00000227335;ENSG00000227335-ENSG00000289536;ENSG00000289536-ENSG00000226777	.;IG_J_gene;IG_J_gene;IG_J_pseudogene;IG_J_gene;IG_J_gene;IG_J_gene;IG_J_gene;IG_D_gene;IG_D_gene;IG_J_pseudogene;IG_D_gene;IG_D_gene;IG_D_gene;IG_D_gene;IG_D_gene;IG_D_gene;IG_D_gene;IG_D_gene;IG_D_gene;IG_D_gene;IG_D_gene;IG_D_gene;IG_D_gene;IG_D_gene;IG_D_gene;IG_D_gene;IG_D_gene;IG_D_gene;IG_D_gene;IG_D_gene;pseudogene;pseudogene;pseudogene;.;.;.;IG_J_gene;IG_J_gene;IG_J_gene;IG_D_gene;IG_J_gene;IG_J_pseudogene;IG_J_pseudogene;pseudogene;pseudogene;miRNA;IG_J_gene;IG_J_pseudogene;IG_J_gene;IG_J_gene;IG_J_gene;IG_J_pseudogene;IG_J_gene;IG_J_gene;IG_D_gene;IG_J_pseudogene;IG_D_gene;IG_D_gene;IG_D_gene;IG_D_gene;IG_D_gene;IG_D_gene;IG_D_gene;IG_D_gene;IG_D_gene;IG_D_gene;pseudogene;IG_J_gene;IG_J_pseudogene;IG_J_gene;IG_J_gene;IG_D_gene;IG_J_pseudogene;IG_D_gene;IG_D_gene;IG_D_gene;IG_D_gene;IG_D_gene;IG_D_gene;IG_D_gene;IG_D_gene;IG_D_gene;IG_D_gene;IG_D_gene;IG_D_gene;IG_D_gene;pseudogene;.;.;.;.;.;.;.;.;.	HIGH;HIGH;HIGH;HIGH;HIGH;HIGH;HIGH;HIGH;HIGH;HIGH;HIGH;HIGH;HIGH;HIGH;HIGH;HIGH;HIGH;HIGH;HIGH;HIGH;HIGH;HIGH;HIGH;HIGH;HIGH;HIGH;HIGH;HIGH;HIGH;HIGH;HIGH;HIGH;HIGH;HIGH;HIGH;HIGH;HIGH;HIGH;HIGH;HIGH;HIGH;MODERATE;LOW;LOW;LOW;MODIFIER;MODIFIER;MODIFIER;MODIFIER;MODIFIER;MODIFIER;MODIFIER;MODIFIER;MODIFIER;MODIFIER;MODIFIER;MODIFIER;MODIFIER;MODIFIER;MODIFIER;MODIFIER;MODIFIER;MODIFIER;MODIFIER;MODIFIER;MODIFIER;MODIFIER;MODIFIER;MODIFIER;MODIFIER;MODIFIER;MODIFIER;MODIFIER;MODIFIER;MODIFIER;MODIFIER;MODIFIER;MODIFIER;MODIFIER;MODIFIER;MODIFIER;MODIFIER;MODIFIER;MODIFIER;MODIFIER;MODIFIER;MODIFIER;MODIFIER;MODIFIER;MODIFIER;MODIFIER;MODIFIER;MODIFIER;MODIFIER;MODIFIER;MODIFIER;MODIFIER	feature_ablation;transcript_ablation;transcript_ablation&splice_region_variant;transcript_ablation;transcript_ablation;transcript_ablation&splice_region_variant;transcript_ablation;transcript_ablation&splice_region_variant;transcript_ablation;transcript_ablation&splice_region_variant;transcript_ablation;transcript_ablation;transcript_ablation&splice_region_variant;transcript_ablation;transcript_ablation&splice_region_variant;transcript_ablation;transcript_ablation&splice_region_variant;transcript_ablation;transcript_ablation&stop_lost&splice_region_variant;transcript_ablation;transcript_ablation&stop_lost&splice_region_variant;transcript_ablation;transcript_ablation&stop_lost&splice_region_variant;transcript_ablation;transcript_ablation&splice_region_variant;transcript_ablation;transcript_ablation&splice_region_variant;transcript_ablation;transcript_ablation&splice_region_variant;transcript_ablation;transcript_ablation&stop_lost&splice_region_variant;transcript_ablation;exon_loss_variant;exon_loss_variant&stop_lost;gene_fusion;bidirectional_gene_fusion;bidirectional_gene_fusion;frameshift_variant&missense_variant;frameshift_variant&synonymous_variant;frameshift_variant;frameshift_variant&splice_region_variant;conservative_inframe_deletion;splice_region_variant&non_coding_transcript_exon_variant;splice_region_variant&non_coding_transcript_exon_variant;splice_region_variant&non_coding_transcript_exon_variant;upstream_gene_variant;upstream_gene_variant;upstream_gene_variant;upstream_gene_variant;upstream_gene_variant;upstream_gene_variant;upstream_gene_variant;upstream_gene_variant;upstream_gene_variant;upstream_gene_variant;upstream_gene_variant;upstream_gene_variant;upstream_gene_variant;upstream_gene_variant;upstream_gene_variant;upstream_gene_variant;upstream_gene_variant;upstream_gene_variant;upstream_gene_variant;upstream_gene_variant;upstream_gene_variant;upstream_gene_variant;upstream_gene_variant;downstream_gene_variant;downstream_gene_variant;downstream_gene_variant;downstream_gene_variant;downstream_gene_variant;downstream_gene_variant;downstream_gene_variant;downstream_gene_variant;downstream_gene_variant;downstream_gene_variant;downstream_gene_variant;downstream_gene_variant;downstream_gene_variant;downstream_gene_variant;downstream_gene_variant;downstream_gene_variant;downstream_gene_variant;downstream_gene_variant;downstream_gene_variant;downstream_gene_variant;intragenic_variant;intergenic_region;intergenic_region;intergenic_region;intergenic_region;intergenic_region;intergenic_region;intergenic_region;intergenic_region	.	.	.	.	.	.	.	Mineralocorticoid_receptor_levels,Gamma_glutamyl_transferase_levels	2e-13,4e-08	0.154,1.2592	.,MIR4537__FAM30A	3464835433339810	Enhancer;Promoter;Promoter	Transcription Start Site;Transcription Start Site;Transcription Start Site;Transcription Start Site;Transcription Start Site;Transcription Start Site;Transcription Start Site;Transcription Start Site;Transcription Start Site;Transcription Start Site;Transcription Start Site;Transcription Start Site;Transcription Start Site;Transcription Start Site;Transcription Start Site;Transcription Start Site;Transcription Start Site;Transcription Start Site;Transcription Start Site;Transcription Start Site;Transcription Start Site;Transcription Start Site;Transcription Start Site;Transcription Start Site;Transcription Start Site;Transcription Start Site;Transcription Start Site;Transcription Start Site;Transcription Start Site;Transcription Start Site;Transcription Start Site;Transcription Start Site;Transcription Start Site;Transcription Start Site;Transcription Start Site;Transcription Start Site;Transcription Start Site;Transcription Start Site;Transcription Start Site;Transcription Start Site;Transcription Start Site;Transcription Start Site;Transcription Start Site;Transcription Start Site;Transcription Start Site;Transcription Start Site;Transcription Start Site	.
14	105864256	Sniffles2.DEL.403DMD	N	<DEL:-509409>	DEL	DEL	-509409	221.945	214.804	888	813	75	0.0845	not_compared	0.022	0.022	low_frequency	0.029	0.0208	0.0238	0.00915	0.0234	0.024	0.031	0.0229	0.0263	0.00987	0.0263	0.177	0.0517	0.00186	1	0.0803	0.187	0.0568	0.00227	1	0.0901	0.00282	0.956	0	0	0.111	0.000744	0.0228	0.0484	difficult	GRCh38_gclt25orgt65_slop50;GRCh38_AllHomopolymers_gt6bp_imperfectgt10bp_slop5;GRCh38_AllTandemRepeats_51to200bp_slop5;GRCh38_AllTandemRepeatsandHomopolymers_slop5;GRCh38_SimpleRepeat_homopolymer_gt11_slop5;GRCh38_SimpleRepeat_triTR_15to50_slop5;GRCh38_SimpleRepeat_homopolymer_gt20_slop5;GRCh38_SimpleRepeat_diTR_11to50_slop5;GRCh38_AllTandemRepeats_gt100bp_slop5;GRCh38_allTandemRepeats;GRCh38_SimpleRepeat_homopolymer_7to11_slop5;GRCh38_SimpleRepeat_quadTR_51to200_slop5;GRCh38_SimpleRepeat_homopolymer_4to6_slop5;GRCh38_AllTandemRepeats_lt51bp_slop5;GRCh38_SimpleRepeat_diTR_51to200_slop5;GRCh38_SimpleRepeat_imperfecthomopolgt20_slop5;GRCh38_AllTandemRepeats_201to10000bp_slop5;GRCh38_SimpleRepeat_quadTR_20to50_slop5;GRCh38_SimpleRepeat_imperfecthomopolgt10_slop5;GRCh38_lowmappabilityall;GRCh38_nonunique_l100_m2_e1;GRCh38_nonunique_l250_m0_e0;GRCh38_allOtherDifficultregions;GRCh38_gnomAD_InbreedingCoeff_slop1bp_merge1000bp;GRCh38_population_CNV_FP_regions;GRCh38_VDJ;GRCh38_segdups_gt10kb;GRCh38_chainSelf;GRCh38_segdups;GRCh38_alllowmapandsegdupregions;GRCh38_alldifficultregions	IGHJ4;MIR4537;IGHJ6;IGHJ3P;IGHJ5;IGHJ3;IGHJ2P;IGHJ2;IGHJ1;IGHD7-27;IGHJ1P;ENSG00000289536	ENSG00000240041;ENSG00000264781;ENSG00000211900;ENSG00000237111;ENSG00000242472;ENSG00000242887;ENSG00000237547;ENSG00000211904;ENSG00000211905;ENSG00000236597;ENSG00000227335;ENSG00000289536	transcript;transcript;transcript;transcript;transcript;transcript;transcript;transcript;transcript;transcript;transcript;transcript	ENST00000461719.1;ENST00000581717.1;ENST00000390560.2;ENST00000436826.1;ENST00000488476.1;ENST00000463911.1;ENST00000454480.1;ENST00000390564.2;ENST00000390565.1;ENST00000439842.1;ENST00000450690.1;ENST00000691966.1	IG_J_gene;miRNA;IG_J_gene;IG_J_pseudogene;IG_J_gene;IG_J_gene;IG_J_pseudogene;IG_J_gene;IG_J_gene;IG_D_gene;IG_J_pseudogene;pseudogene	HIGH;MODIFIER;MODIFIER;MODIFIER;MODIFIER;MODIFIER;MODIFIER;MODIFIER;MODIFIER;MODIFIER;MODIFIER;MODIFIER	frameshift_variant;upstream_gene_variant;upstream_gene_variant;upstream_gene_variant;upstream_gene_variant;downstream_gene_variant;downstream_gene_variant;downstream_gene_variant;downstream_gene_variant;downstream_gene_variant;downstream_gene_variant;downstream_gene_variant	.	.	.	.	.	.	.	.	.	.	.	.	Enhancer;Promoter;Promoter;CTCF Binding Site;Promoter;Promoter;TF binding;CTCF Binding Site;CTCF Binding Site;CTCF Binding Site;Open chromatin;CTCF Binding Site;TF binding;Enhancer;TF binding;Enhancer;Enhancer;Enhancer;Promoter;CTCF Binding Site;Open chromatin;Enhancer;Enhancer;CTCF Binding Site;Promoter;Promoter;Enhancer;CTCF Binding Site;Enhancer;Enhancer;Promoter;CTCF Binding Site;Open chromatin;Open chromatin;Promoter;CTCF Binding Site;CTCF Binding Site;Enhancer;Enhancer;CTCF Binding Site;CTCF Binding Site;TF binding;Enhancer;Enhancer;Open chromatin;CTCF Binding Site;Open chromatin;Enhancer;CTCF Binding Site;CTCF Binding Site;CTCF Binding Site;Enhancer;Enhancer;TF binding;CTCF Binding Site;Enhancer;CTCF Binding Site;TF binding;Enhancer;Enhancer;CTCF Binding Site;CTCF Binding Site;Enhancer;Enhancer;Enhancer;CTCF Binding Site;Enhancer;Enhancer;CTCF Binding Site;Enhancer;CTCF Binding Site;Enhancer;CTCF Binding Site;Enhancer;TF binding;CTCF Binding Site;CTCF Binding Site;Promoter;Enhancer;TF binding;Open chromatin;CTCF Binding Site;CTCF Binding Site;CTCF Binding Site;Enhancer;Enhancer;Enhancer;CTCF Binding Site;Enhancer;Enhancer;Enhancer;CTCF Binding Site;Enhancer;Enhancer;Enhancer;Enhancer;Enhancer;Promoter;CTCF Binding Site;Enhancer;CTCF Binding Site;CTCF Binding Site;TF binding;CTCF Binding Site;CTCF Binding Site;Promoter;Enhancer;Enhancer;TF binding;Enhancer;CTCF Binding Site;CTCF Binding Site;CTCF Binding Site;Promoter;CTCF Binding Site;Open chromatin;CTCF Binding Site;Enhancer;CTCF Binding Site;CTCF Binding Site;Open chromatin;Open chromatin;Enhancer;Enhancer;Enhancer;CTCF Binding Site;Promoter;Promoter;Enhancer	Transcription Start Site;Transcription Start Site;Transcription Start Site;Transcription Start Site;Transcription Start Site;Transcription Start Site;Transcription Start Site;Transcription Start Site;Transcription Start Site;Transcription Start Site;Transcription Start Site;Transcription Start Site;Transcription Start Site;Transcription Start Site;Transcription Start Site;Transcription Start Site;Transcription Start Site;Transcription Start Site;Transcription Start Site;Transcription Start Site;Transcription Start Site;Transcription Start Site;Transcription Start Site;Transcription Start Site;Transcription Start Site;Transcription Start Site;Transcription Start Site;Transcription Start Site;Transcription Start Site;Transcription Start Site;Transcription Start Site;Transcription Start Site;Transcription Start Site;Transcription Start Site;Transcription Start Site;Transcription Start Site;Transcription Start Site;Transcription Start Site;Transcription Start Site;Transcription Start Site;Transcription Start Site;Transcription Start Site;Transcription Start Site;Transcription Start Site;Transcription Start Site;Transcription Start Site;Transcription Start Site;Transcription Start Site;Transcription Start Site;Transcription Start Site;Transcription Start Site;Transcription Start Site;Transcription Start Site;Transcription Start Site;Transcription Start Site;Transcription Start Site;Transcription Start Site;Transcription Start Site;Transcription Start Site;Transcription Start Site;Transcription Start Site;Transcription Start Site;Transcription Start Site;Transcription Start Site;Transcription Start Site;Transcription Start Site;Transcription Start Site;Transcription Start Site;Transcription Start Site;Transcription Start Site;Transcription Start Site;Transcription Start Site;Transcription Start Site;Transcription Start Site;Transcription Start Site;Transcription Start Site;Transcription Start Site;Transcription Start Site;Transcription Start Site;Transcription Start Site;Transcription Start Site;Transcription Start Site;Transcription Start Site;Transcription Start Site;Transcription Start Site;Transcription Start Site;Transcription Start Site;Transcription Start Site;Transcription Start Site;Transcription Start Site;Transcription Start Site;Transcription Start Site;Transcription Start Site;Transcription Start Site;Transcription Start Site;Transcription Start Site;Transcription Start Site;Transcription Start Site;Transcription Start Site;Transcription Start Site;Transcription Start Site;Transcription Start Site;Transcription Start Site;Transcription Start Site;Transcription Start Site;Transcription Start Site;Transcription Start Site;Transcription Start Site;Transcription Start Site;Transcription Start Site;Transcription Start Site;Transcription Start Site;Transcription Start Site;Transcription Start Site;Transcription Start Site;Transcription Start Site;Transcription Start Site;Transcription Start Site;Transcription Start Site;Transcription Start Site;Transcription Start Site;Transcription Start Site;Transcription Start Site;Transcription Start Site;Transcription Start Site;Transcription Start Site;Transcription Start Site;Transcription Start Site;Transcription Start Site;Transcription Start Site;Transcription Start Site;Transcription Start Site;Transcription Start Site;Transcription Start Site;Transcription Start Site;Transcription Start Site;Transcription Start Site;Transcription Start Site;Transcription Start Site;Transcription Start Site;Transcription Start Site	.
14	105864256	Sniffles2.DEL.405DMD	N	<DEL:-265289>	DEL	DEL	-265289	212.652	206.417	888	809	79	0.089	not_compared	0.0118	0.0118	low_frequency	0.00415	0.0104	0	0.0183	0.0292	0.013	0.00451	0.0114	0	0.0197	0.0331	1	1	1	0.000423	3.61e-07	1	1	1	0.000492	5.98e-07	0.000563	0.982	0	0	0.0644	1.74e-05	0.00818	0.0115	difficult	GRCh38_gclt25orgt65_slop50;GRCh38_AllHomopolymers_gt6bp_imperfectgt10bp_slop5;GRCh38_AllTandemRepeats_51to200bp_slop5;GRCh38_AllTandemRepeatsandHomopolymers_slop5;GRCh38_SimpleRepeat_homopolymer_gt11_slop5;GRCh38_SimpleRepeat_triTR_15to50_slop5;GRCh38_SimpleRepeat_homopolymer_gt20_slop5;GRCh38_SimpleRepeat_diTR_11to50_slop5;GRCh38_AllTandemRepeats_gt100bp_slop5;GRCh38_allTandemRepeats;GRCh38_SimpleRepeat_homopolymer_7to11_slop5;GRCh38_SimpleRepeat_quadTR_51to200_slop5;GRCh38_SimpleRepeat_homopolymer_4to6_slop5;GRCh38_AllTandemRepeats_lt51bp_slop5;GRCh38_SimpleRepeat_imperfecthomopolgt20_slop5;GRCh38_AllTandemRepeats_201to10000bp_slop5;GRCh38_SimpleRepeat_quadTR_20to50_slop5;GRCh38_SimpleRepeat_imperfecthomopolgt10_slop5;GRCh38_lowmappabilityall;GRCh38_nonunique_l100_m2_e1;GRCh38_nonunique_l250_m0_e0;GRCh38_allOtherDifficultregions;GRCh38_gnomAD_InbreedingCoeff_slop1bp_merge1000bp;GRCh38_VDJ;GRCh38_segdups_gt10kb;GRCh38_chainSelf;GRCh38_segdups;GRCh38_alllowmapandsegdupregions;GRCh38_alldifficultregions	IGHJ4;MIR4537;IGHJ6;IGHJ3P;IGHJ5;IGHJ3;IGHJ2P;IGHJ2;IGHJ1;IGHD7-27;IGHJ1P;ENSG00000289536	ENSG00000240041;ENSG00000264781;ENSG00000211900;ENSG00000237111;ENSG00000242472;ENSG00000242887;ENSG00000237547;ENSG00000211904;ENSG00000211905;ENSG00000236597;ENSG00000227335;ENSG00000289536	transcript;transcript;transcript;transcript;transcript;transcript;transcript;transcript;transcript;transcript;transcript;transcript	ENST00000461719.1;ENST00000581717.1;ENST00000390560.2;ENST00000436826.1;ENST00000488476.1;ENST00000463911.1;ENST00000454480.1;ENST00000390564.2;ENST00000390565.1;ENST00000439842.1;ENST00000450690.1;ENST00000691966.1	IG_J_gene;miRNA;IG_J_gene;IG_J_pseudogene;IG_J_gene;IG_J_gene;IG_J_pseudogene;IG_J_gene;IG_J_gene;IG_D_gene;IG_J_pseudogene;pseudogene	HIGH;MODIFIER;MODIFIER;MODIFIER;MODIFIER;MODIFIER;MODIFIER;MODIFIER;MODIFIER;MODIFIER;MODIFIER;MODIFIER	frameshift_variant;upstream_gene_variant;upstream_gene_variant;upstream_gene_variant;upstream_gene_variant;downstream_gene_variant;downstream_gene_variant;downstream_gene_variant;downstream_gene_variant;downstream_gene_variant;downstream_gene_variant;downstream_gene_variant	.	.	.	.	.	.	.	.	.	.	.	.	Enhancer;Promoter;Promoter;CTCF Binding Site;Promoter;Promoter;TF binding;CTCF Binding Site;CTCF Binding Site;CTCF Binding Site;Open chromatin;CTCF Binding Site;TF binding;Enhancer;TF binding;Enhancer;Enhancer;Enhancer;Promoter;CTCF Binding Site;Open chromatin;Enhancer;Enhancer;CTCF Binding Site;Promoter;Promoter;Enhancer;CTCF Binding Site;Enhancer;Enhancer;Promoter;CTCF Binding Site;Open chromatin;Open chromatin;Promoter;CTCF Binding Site;CTCF Binding Site;Enhancer;Enhancer;CTCF Binding Site;CTCF Binding Site;TF binding;Enhancer;Enhancer;Open chromatin;CTCF Binding Site;Open chromatin;Enhancer;CTCF Binding Site;CTCF Binding Site;CTCF Binding Site;Enhancer;Enhancer;TF binding;CTCF Binding Site;Enhancer;CTCF Binding Site;TF binding;Enhancer;Enhancer;CTCF Binding Site;CTCF Binding Site;Enhancer;Enhancer;Promoter;Promoter;Enhancer	Transcription Start Site;Transcription Start Site;Transcription Start Site;Transcription Start Site;Transcription Start Site;Transcription Start Site;Transcription Start Site;Transcription Start Site;Transcription Start Site;Transcription Start Site;Transcription Start Site;Transcription Start Site;Transcription Start Site;Transcription Start Site;Transcription Start Site;Transcription Start Site;Transcription Start Site;Transcription Start Site;Transcription Start Site;Transcription Start Site;Transcription Start Site;Transcription Start Site;Transcription Start Site;Transcription Start Site;Transcription Start Site;Transcription Start Site;Transcription Start Site;Transcription Start Site;Transcription Start Site;Transcription Start Site;Transcription Start Site;Transcription Start Site;Transcription Start Site;Transcription Start Site;Transcription Start Site;Transcription Start Site;Transcription Start Site;Transcription Start Site;Transcription Start Site;Transcription Start Site;Transcription Start Site;Transcription Start Site;Transcription Start Site;Transcription Start Site;Transcription Start Site;Transcription Start Site;Transcription Start Site;Transcription Start Site;Transcription Start Site;Transcription Start Site;Transcription Start Site;Transcription Start Site;Transcription Start Site;Transcription Start Site;Transcription Start Site;Transcription Start Site;Transcription Start Site;Transcription Start Site;Transcription Start Site;Transcription Start Site;Transcription Start Site;Transcription Start Site;Transcription Start Site;Transcription Start Site;Transcription Start Site;Transcription Start Site;Transcription Start Site;Transcription Start Site;Transcription Start Site;Transcription Start Site;Transcription Start Site;Transcription Start Site;Transcription Start Site;Transcription Start Site;Transcription Start Site;Transcription Start Site;Transcription Start Site;Transcription Start Site;Transcription Start Site;Transcription Start Site;Transcription Start Site;Transcription Start Site;Transcription Start Site;Transcription Start Site;Transcription Start Site;Transcription Start Site;Transcription Start Site;Transcription Start Site;Transcription Start Site;Transcription Start Site;Transcription Start Site;Transcription Start Site;Transcription Start Site;Transcription Start Site;Transcription Start Site;Transcription Start Site;Transcription Start Site;Transcription Start Site;Transcription Start Site;Transcription Start Site;Transcription Start Site	.
14	105864258	Sniffles2.DEL.4038MD	N	<DEL:-762993>	DEL	DEL	-762993	239.578	240.052	888	812	76	0.0856	not_compared	0.0231	0.0231	low_frequency	0.0208	0.0312	0.0238	0.0122	0.0292	0.0253	0.0224	0.0341	0.0261	0.0132	0.0329	0.0908	0.121	0.00186	0.0183	0.00529	0.098	0.131	0.00224	0.0198	0.00668	0.00169	0.958	0	0	0.0897	0.000583	0.0176	0.0276	difficult	GRCh38_gclt25orgt65_slop50;GRCh38_AllHomopolymers_gt6bp_imperfectgt10bp_slop5;GRCh38_AllTandemRepeats_51to200bp_slop5;GRCh38_AllTandemRepeatsandHomopolymers_slop5;GRCh38_SimpleRepeat_homopolymer_gt11_slop5;GRCh38_SimpleRepeat_triTR_15to50_slop5;GRCh38_SimpleRepeat_homopolymer_gt20_slop5;GRCh38_SimpleRepeat_diTR_11to50_slop5;GRCh38_AllTandemRepeats_gt100bp_slop5;GRCh38_allTandemRepeats;GRCh38_SimpleRepeat_homopolymer_7to11_slop5;GRCh38_SimpleRepeat_quadTR_51to200_slop5;GRCh38_SimpleRepeat_homopolymer_4to6_slop5;GRCh38_AllTandemRepeats_lt51bp_slop5;GRCh38_SimpleRepeat_diTR_51to200_slop5;GRCh38_SimpleRepeat_imperfecthomopolgt20_slop5;GRCh38_AllTandemRepeats_201to10000bp_slop5;GRCh38_SimpleRepeat_quadTR_20to50_slop5;GRCh38_SimpleRepeat_imperfecthomopolgt10_slop5;GRCh38_lowmappabilityall;GRCh38_nonunique_l100_m2_e1;GRCh38_nonunique_l250_m0_e0;GRCh38_allOtherDifficultregions;GRCh38_gnomAD_InbreedingCoeff_slop1bp_merge1000bp;GRCh38_population_CNV_FP_regions;GRCh38_VDJ;GRCh38_segdups_gt10kb;GRCh38_chainSelf;GRCh38_segdups;GRCh38_alllowmapandsegdupregions;GRCh38_alldifficultregions	IGHJ4;MIR4537;IGHJ6;IGHJ3P;IGHJ5;IGHJ3;IGHJ2P;IGHJ2;IGHJ1;IGHD7-27;IGHJ1P;ENSG00000289536	ENSG00000240041;ENSG00000264781;ENSG00000211900;ENSG00000237111;ENSG00000242472;ENSG00000242887;ENSG00000237547;ENSG00000211904;ENSG00000211905;ENSG00000236597;ENSG00000227335;ENSG00000289536	transcript;transcript;transcript;transcript;transcript;transcript;transcript;transcript;transcript;transcript;transcript;transcript	ENST00000461719.1;ENST00000581717.1;ENST00000390560.2;ENST00000436826.1;ENST00000488476.1;ENST00000463911.1;ENST00000454480.1;ENST00000390564.2;ENST00000390565.1;ENST00000439842.1;ENST00000450690.1;ENST00000691966.1	IG_J_gene;miRNA;IG_J_gene;IG_J_pseudogene;IG_J_gene;IG_J_gene;IG_J_pseudogene;IG_J_gene;IG_J_gene;IG_D_gene;IG_J_pseudogene;pseudogene	HIGH;MODIFIER;MODIFIER;MODIFIER;MODIFIER;MODIFIER;MODIFIER;MODIFIER;MODIFIER;MODIFIER;MODIFIER;MODIFIER	frameshift_variant;upstream_gene_variant;upstream_gene_variant;upstream_gene_variant;upstream_gene_variant;downstream_gene_variant;downstream_gene_variant;downstream_gene_variant;downstream_gene_variant;downstream_gene_variant;downstream_gene_variant;downstream_gene_variant	.	.	.	.	.	.	.	.	.	.	.	.	Enhancer;Promoter;Promoter;CTCF Binding Site;Promoter;Promoter;TF binding;CTCF Binding Site;CTCF Binding Site;CTCF Binding Site;Open chromatin;CTCF Binding Site;TF binding;Enhancer;TF binding;Enhancer;Enhancer;Enhancer;Promoter;CTCF Binding Site;Open chromatin;Enhancer;Enhancer;CTCF Binding Site;Promoter;Promoter;Enhancer;CTCF Binding Site;Enhancer;Enhancer;Promoter;CTCF Binding Site;Open chromatin;Open chromatin;Promoter;CTCF Binding Site;CTCF Binding Site;Enhancer;Enhancer;CTCF Binding Site;CTCF Binding Site;TF binding;Enhancer;Enhancer;Open chromatin;CTCF Binding Site;Open chromatin;Enhancer;CTCF Binding Site;CTCF Binding Site;CTCF Binding Site;Enhancer;Enhancer;TF binding;CTCF Binding Site;Enhancer;CTCF Binding Site;TF binding;Enhancer;Enhancer;CTCF Binding Site;CTCF Binding Site;Enhancer;Enhancer;Enhancer;CTCF Binding Site;Enhancer;Enhancer;CTCF Binding Site;Enhancer;CTCF Binding Site;Enhancer;CTCF Binding Site;Enhancer;TF binding;CTCF Binding Site;CTCF Binding Site;Promoter;Enhancer;TF binding;Open chromatin;CTCF Binding Site;CTCF Binding Site;CTCF Binding Site;Enhancer;Enhancer;Enhancer;CTCF Binding Site;Enhancer;Enhancer;Enhancer;CTCF Binding Site;Enhancer;Enhancer;Enhancer;Enhancer;Enhancer;Promoter;CTCF Binding Site;Enhancer;CTCF Binding Site;CTCF Binding Site;TF binding;CTCF Binding Site;CTCF Binding Site;Promoter;Enhancer;Enhancer;TF binding;Enhancer;CTCF Binding Site;CTCF Binding Site;CTCF Binding Site;Promoter;CTCF Binding Site;Open chromatin;CTCF Binding Site;Enhancer;CTCF Binding Site;CTCF Binding Site;Open chromatin;Open chromatin;Enhancer;Enhancer;Enhancer;Open chromatin;CTCF Binding Site;CTCF Binding Site;Enhancer;CTCF Binding Site;CTCF Binding Site;CTCF Binding Site;CTCF Binding Site;Enhancer;TF binding;TF binding;CTCF Binding Site;CTCF Binding Site;Enhancer;TF binding;CTCF Binding Site;CTCF Binding Site;CTCF Binding Site;Enhancer;Promoter;Promoter;CTCF Binding Site;TF binding;CTCF Binding Site;Promoter;CTCF Binding Site;CTCF Binding Site;Open chromatin;Promoter;Open chromatin;Enhancer;CTCF Binding Site;Open chromatin;CTCF Binding Site;Open chromatin;Enhancer;Enhancer;CTCF Binding Site;Open chromatin;CTCF Binding Site;TF binding;CTCF Binding Site;TF binding;CTCF Binding Site;CTCF Binding Site;Open chromatin;CTCF Binding Site;Enhancer;Enhancer;CTCF Binding Site;Enhancer;Enhancer;CTCF Binding Site;Enhancer;CTCF Binding Site;Enhancer;Enhancer;Enhancer;Promoter;Promoter;Enhancer;Promoter;Enhancer;CTCF Binding Site	Transcription Start Site;Transcription Start Site;Transcription Start Site;Transcription Start Site;Transcription Start Site;Transcription Start Site;Transcription Start Site;Transcription Start Site;Transcription Start Site;Transcription Start Site;Transcription Start Site;Transcription Start Site;Transcription Start Site;Transcription Start Site;Transcription Start Site;Transcription Start Site;Transcription Start Site;Transcription Start Site;Transcription Start Site;Transcription Start Site;Transcription Start Site;Transcription Start Site;Transcription Start Site;Transcription Start Site;Transcription Start Site;Transcription Start Site;Transcription Start Site;Transcription Start Site;Transcription Start Site;Transcription Start Site;Transcription Start Site;Transcription Start Site;Transcription Start Site;Transcription Start Site;Transcription Start Site;Transcription Start Site;Transcription Start Site;Transcription Start Site;Transcription Start Site;Transcription Start Site;Transcription Start Site;Transcription Start Site;Transcription Start Site;Transcription Start Site;Transcription Start Site;Transcription Start Site;Transcription Start Site;Transcription Start Site;Transcription Start Site;Transcription Start Site;Transcription Start Site;Transcription Start Site;Transcription Start Site;Transcription Start Site;Transcription Start Site;Transcription Start Site;Transcription Start Site;Transcription Start Site;Transcription Start Site;Transcription Start Site;Transcription Start Site;Transcription Start Site;Transcription Start Site;Transcription Start Site;Transcription Start Site;Transcription Start Site;Transcription Start Site;Transcription Start Site;Transcription Start Site;Transcription Start Site;Transcription Start Site;Transcription Start Site;Transcription Start Site;Transcription Start Site;Transcription Start Site;Transcription Start Site;Transcription Start Site;Transcription Start Site;Transcription Start Site;Transcription Start Site;Transcription Start Site;Transcription Start Site;Transcription Start Site;Transcription Start Site;Transcription Start Site;Transcription Start Site;Transcription Start Site;Transcription Start Site;Transcription Start Site;Transcription Start Site;Transcription Start Site;Transcription Start Site;Transcription Start Site;Transcription Start Site;Transcription Start Site;Transcription Start Site;Transcription Start Site;Transcription Start Site;Transcription Start Site;Transcription Start Site;Transcription Start Site;Transcription Start Site;Transcription Start Site;Transcription Start Site;Transcription Start Site;Transcription Start Site;Transcription Start Site;Transcription Start Site;Transcription Start Site;Transcription Start Site;Transcription Start Site;Transcription Start Site;Transcription Start Site;Transcription Start Site;Transcription Start Site;Transcription Start Site;Transcription Start Site;Transcription Start Site;Transcription Start Site;Transcription Start Site;Transcription Start Site;Transcription Start Site;Transcription Start Site;Transcription Start Site;Transcription Start Site;Transcription Start Site;Transcription Start Site;Transcription Start Site;Transcription Start Site;Transcription Start Site;Transcription Start Site;Transcription Start Site;Transcription Start Site;Transcription Start Site;Transcription Start Site;Transcription Start Site;Transcription Start Site;Transcription Start Site;Transcription Start Site;Transcription Start Site;Transcription Start Site;Transcription Start Site;Transcription Start Site;Transcription Start Site;Transcription Start Site;Transcription Start Site;Transcription Start Site;Transcription Start Site;Transcription Start Site;Enhancer;Transcription Start Site;Transcription Start Site;Transcription Start Site;Transcription Start Site;Transcription Start Site;Transcription Start Site;Transcription Start Site;Transcription Start Site;Transcription Start Site;Transcription Start Site;Transcription Start Site;Transcription Start Site;Transcription Start Site;Transcription Start Site;Transcription Start Site;Transcription Start Site;Transcription Start Site;Transcription Start Site;Transcription Start Site;Transcription Start Site;Transcription Start Site;Transcription Start Site;Transcription Start Site;Transcription Start Site;Transcription Start Site;Transcription Start Site;Transcription Start Site;Transcription Start Site;Transcription Start Site;Transcription Start Site;Transcription Start Site;Transcription Start Site;Transcription Start Site;Transcription Start Site;Transcription Start Site;Transcription Start Site;Transcription Start Site;Transcription Start Site;Transcription Start Site	.
14	105864258	Sniffles2.DEL.403BMD	N	<DEL:-470824>	DEL	DEL	-470824	171.691	161.892	888	818	70	0.0788	not_compared	0.0366	0.0366	low_frequency	0.0332	0.0417	0.0387	0.0549	0.0175	0.0397	0.0359	0.0454	0.0422	0.0577	0.0196	0.227	0.212	0.000664	0.000372	0.0436	0.243	0.23	0.00086	0.000452	0.0487	0.00394	0.93	0	0	0.0706	0.00208	0.0301	0.0346	difficult	GRCh38_gclt25orgt65_slop50;GRCh38_AllHomopolymers_gt6bp_imperfectgt10bp_slop5;GRCh38_AllTandemRepeats_51to200bp_slop5;GRCh38_AllTandemRepeatsandHomopolymers_slop5;GRCh38_SimpleRepeat_homopolymer_gt11_slop5;GRCh38_SimpleRepeat_triTR_15to50_slop5;GRCh38_SimpleRepeat_homopolymer_gt20_slop5;GRCh38_SimpleRepeat_diTR_11to50_slop5;GRCh38_AllTandemRepeats_gt100bp_slop5;GRCh38_allTandemRepeats;GRCh38_SimpleRepeat_homopolymer_7to11_slop5;GRCh38_SimpleRepeat_quadTR_51to200_slop5;GRCh38_SimpleRepeat_homopolymer_4to6_slop5;GRCh38_AllTandemRepeats_lt51bp_slop5;GRCh38_SimpleRepeat_diTR_51to200_slop5;GRCh38_SimpleRepeat_imperfecthomopolgt20_slop5;GRCh38_AllTandemRepeats_201to10000bp_slop5;GRCh38_SimpleRepeat_quadTR_20to50_slop5;GRCh38_SimpleRepeat_imperfecthomopolgt10_slop5;GRCh38_lowmappabilityall;GRCh38_nonunique_l100_m2_e1;GRCh38_nonunique_l250_m0_e0;GRCh38_allOtherDifficultregions;GRCh38_gnomAD_InbreedingCoeff_slop1bp_merge1000bp;GRCh38_population_CNV_FP_regions;GRCh38_VDJ;GRCh38_segdups_gt10kb;GRCh38_chainSelf;GRCh38_segdups;GRCh38_alllowmapandsegdupregions;GRCh38_alldifficultregions	IGHJ4;MIR4537;IGHJ6;IGHJ3P;IGHJ5;IGHJ3;IGHJ2P;IGHJ2;IGHJ1;IGHD7-27;IGHJ1P;ENSG00000289536	ENSG00000240041;ENSG00000264781;ENSG00000211900;ENSG00000237111;ENSG00000242472;ENSG00000242887;ENSG00000237547;ENSG00000211904;ENSG00000211905;ENSG00000236597;ENSG00000227335;ENSG00000289536	transcript;transcript;transcript;transcript;transcript;transcript;transcript;transcript;transcript;transcript;transcript;transcript	ENST00000461719.1;ENST00000581717.1;ENST00000390560.2;ENST00000436826.1;ENST00000488476.1;ENST00000463911.1;ENST00000454480.1;ENST00000390564.2;ENST00000390565.1;ENST00000439842.1;ENST00000450690.1;ENST00000691966.1	IG_J_gene;miRNA;IG_J_gene;IG_J_pseudogene;IG_J_gene;IG_J_gene;IG_J_pseudogene;IG_J_gene;IG_J_gene;IG_D_gene;IG_J_pseudogene;pseudogene	HIGH;MODIFIER;MODIFIER;MODIFIER;MODIFIER;MODIFIER;MODIFIER;MODIFIER;MODIFIER;MODIFIER;MODIFIER;MODIFIER	frameshift_variant;upstream_gene_variant;upstream_gene_variant;upstream_gene_variant;upstream_gene_variant;downstream_gene_variant;downstream_gene_variant;downstream_gene_variant;downstream_gene_variant;downstream_gene_variant;downstream_gene_variant;downstream_gene_variant	.	.	.	.	.	.	.	.	.	.	.	.	Enhancer;Promoter;Promoter;CTCF Binding Site;Promoter;Promoter;TF binding;CTCF Binding Site;CTCF Binding Site;CTCF Binding Site;Open chromatin;CTCF Binding Site;TF binding;Enhancer;TF binding;Enhancer;Enhancer;Enhancer;Promoter;CTCF Binding Site;Open chromatin;Enhancer;Enhancer;CTCF Binding Site;Promoter;Promoter;Enhancer;CTCF Binding Site;Enhancer;Enhancer;Promoter;CTCF Binding Site;Open chromatin;Open chromatin;Promoter;CTCF Binding Site;CTCF Binding Site;Enhancer;Enhancer;CTCF Binding Site;CTCF Binding Site;TF binding;Enhancer;Enhancer;Open chromatin;CTCF Binding Site;Open chromatin;Enhancer;CTCF Binding Site;CTCF Binding Site;CTCF Binding Site;Enhancer;Enhancer;TF binding;CTCF Binding Site;Enhancer;CTCF Binding Site;TF binding;Enhancer;Enhancer;CTCF Binding Site;CTCF Binding Site;Enhancer;Enhancer;Enhancer;CTCF Binding Site;Enhancer;Enhancer;CTCF Binding Site;Enhancer;CTCF Binding Site;Enhancer;CTCF Binding Site;Enhancer;TF binding;CTCF Binding Site;CTCF Binding Site;Promoter;Enhancer;TF binding;Open chromatin;CTCF Binding Site;CTCF Binding Site;CTCF Binding Site;Enhancer;Enhancer;Enhancer;CTCF Binding Site;Enhancer;Enhancer;Enhancer;CTCF Binding Site;Enhancer;Enhancer;Enhancer;Enhancer;Enhancer;Promoter;CTCF Binding Site;Enhancer;CTCF Binding Site;CTCF Binding Site;TF binding;CTCF Binding Site;CTCF Binding Site;Promoter;Enhancer;Enhancer;TF binding;Enhancer;CTCF Binding Site;CTCF Binding Site;CTCF Binding Site;Promoter;CTCF Binding Site;Promoter;Promoter;Enhancer	Transcription Start Site;Transcription Start Site;Transcription Start Site;Transcription Start Site;Transcription Start Site;Transcription Start Site;Transcription Start Site;Transcription Start Site;Transcription Start Site;Transcription Start Site;Transcription Start Site;Transcription Start Site;Transcription Start Site;Transcription Start Site;Transcription Start Site;Transcription Start Site;Transcription Start Site;Transcription Start Site;Transcription Start Site;Transcription Start Site;Transcription Start Site;Transcription Start Site;Transcription Start Site;Transcription Start Site;Transcription Start Site;Transcription Start Site;Transcription Start Site;Transcription Start Site;Transcription Start Site;Transcription Start Site;Transcription Start Site;Transcription Start Site;Transcription Start Site;Transcription Start Site;Transcription Start Site;Transcription Start Site;Transcription Start Site;Transcription Start Site;Transcription Start Site;Transcription Start Site;Transcription Start Site;Transcription Start Site;Transcription Start Site;Transcription Start Site;Transcription Start Site;Transcription Start Site;Transcription Start Site;Transcription Start Site;Transcription Start Site;Transcription Start Site;Transcription Start Site;Transcription Start Site;Transcription Start Site;Transcription Start Site;Transcription Start Site;Transcription Start Site;Transcription Start Site;Transcription Start Site;Transcription Start Site;Transcription Start Site;Transcription Start Site;Transcription Start Site;Transcription Start Site;Transcription Start Site;Transcription Start Site;Transcription Start Site;Transcription Start Site;Transcription Start Site;Transcription Start Site;Transcription Start Site;Transcription Start Site;Transcription Start Site;Transcription Start Site;Transcription Start Site;Transcription Start Site;Transcription Start Site;Transcription Start Site;Transcription Start Site;Transcription Start Site;Transcription Start Site;Transcription Start Site;Transcription Start Site;Transcription Start Site;Transcription Start Site;Transcription Start Site;Transcription Start Site;Transcription Start Site;Transcription Start Site;Transcription Start Site;Transcription Start Site;Transcription Start Site;Transcription Start Site;Transcription Start Site;Transcription Start Site;Transcription Start Site;Transcription Start Site;Transcription Start Site;Transcription Start Site;Transcription Start Site;Transcription Start Site;Transcription Start Site;Transcription Start Site;Transcription Start Site;Transcription Start Site;Transcription Start Site;Transcription Start Site;Transcription Start Site;Transcription Start Site;Transcription Start Site;Transcription Start Site;Transcription Start Site;Transcription Start Site;Transcription Start Site;Transcription Start Site;Transcription Start Site;Transcription Start Site;Transcription Start Site;Transcription Start Site;Transcription Start Site;Transcription Start Site;Transcription Start Site;Transcription Start Site;Transcription Start Site;Transcription Start Site;Transcription Start Site;Transcription Start Site;Transcription Start Site;Transcription Start Site;Transcription Start Site;Transcription Start Site;Transcription Start Site;Transcription Start Site;Transcription Start Site;Transcription Start Site;Transcription Start Site;Transcription Start Site;Transcription Start Site;Transcription Start Site;Transcription Start Site;Transcription Start Site;Transcription Start Site	.
14	105864258	Sniffles2.DEL.4042MD	N	<DEL:-557454>	DEL	DEL	-557454	234.1	234.977	888	810	78	0.0878	not_compared	0.0366	0.0366	low_frequency	0.027	0.059	0.0417	0.0274	0.0351	0.0401	0.0292	0.0649	0.046	0.0296	0.0395	0.000226	0.000353	1	0.00348	0.0122	0.000286	0.000513	1	0.00405	0.0153	0.00507	0.929	0	0	0.0795	0.00598	0.0362	0.115	difficult	GRCh38_gclt25orgt65_slop50;GRCh38_AllHomopolymers_gt6bp_imperfectgt10bp_slop5;GRCh38_AllTandemRepeats_51to200bp_slop5;GRCh38_AllTandemRepeatsandHomopolymers_slop5;GRCh38_SimpleRepeat_homopolymer_gt11_slop5;GRCh38_SimpleRepeat_triTR_15to50_slop5;GRCh38_SimpleRepeat_homopolymer_gt20_slop5;GRCh38_SimpleRepeat_diTR_11to50_slop5;GRCh38_AllTandemRepeats_gt100bp_slop5;GRCh38_allTandemRepeats;GRCh38_SimpleRepeat_homopolymer_7to11_slop5;GRCh38_SimpleRepeat_quadTR_51to200_slop5;GRCh38_SimpleRepeat_homopolymer_4to6_slop5;GRCh38_AllTandemRepeats_lt51bp_slop5;GRCh38_SimpleRepeat_diTR_51to200_slop5;GRCh38_SimpleRepeat_imperfecthomopolgt20_slop5;GRCh38_AllTandemRepeats_201to10000bp_slop5;GRCh38_SimpleRepeat_quadTR_20to50_slop5;GRCh38_SimpleRepeat_imperfecthomopolgt10_slop5;GRCh38_lowmappabilityall;GRCh38_nonunique_l100_m2_e1;GRCh38_nonunique_l250_m0_e0;GRCh38_allOtherDifficultregions;GRCh38_gnomAD_InbreedingCoeff_slop1bp_merge1000bp;GRCh38_population_CNV_FP_regions;GRCh38_VDJ;GRCh38_segdups_gt10kb;GRCh38_chainSelf;GRCh38_segdups;GRCh38_alllowmapandsegdupregions;GRCh38_alldifficultregions	IGHJ4;MIR4537;IGHJ6;IGHJ3P;IGHJ5;IGHJ3;IGHJ2P;IGHJ2;IGHJ1;IGHD7-27;IGHJ1P;ENSG00000289536	ENSG00000240041;ENSG00000264781;ENSG00000211900;ENSG00000237111;ENSG00000242472;ENSG00000242887;ENSG00000237547;ENSG00000211904;ENSG00000211905;ENSG00000236597;ENSG00000227335;ENSG00000289536	transcript;transcript;transcript;transcript;transcript;transcript;transcript;transcript;transcript;transcript;transcript;transcript	ENST00000461719.1;ENST00000581717.1;ENST00000390560.2;ENST00000436826.1;ENST00000488476.1;ENST00000463911.1;ENST00000454480.1;ENST00000390564.2;ENST00000390565.1;ENST00000439842.1;ENST00000450690.1;ENST00000691966.1	IG_J_gene;miRNA;IG_J_gene;IG_J_pseudogene;IG_J_gene;IG_J_gene;IG_J_pseudogene;IG_J_gene;IG_J_gene;IG_D_gene;IG_J_pseudogene;pseudogene	HIGH;MODIFIER;MODIFIER;MODIFIER;MODIFIER;MODIFIER;MODIFIER;MODIFIER;MODIFIER;MODIFIER;MODIFIER;MODIFIER	frameshift_variant;upstream_gene_variant;upstream_gene_variant;upstream_gene_variant;upstream_gene_variant;downstream_gene_variant;downstream_gene_variant;downstream_gene_variant;downstream_gene_variant;downstream_gene_variant;downstream_gene_variant;downstream_gene_variant	.	.	.	.	.	.	.	.	.	.	.	.	Enhancer;Promoter;Promoter;CTCF Binding Site;Promoter;Promoter;TF binding;CTCF Binding Site;CTCF Binding Site;CTCF Binding Site;Open chromatin;CTCF Binding Site;TF binding;Enhancer;TF binding;Enhancer;Enhancer;Enhancer;Promoter;CTCF Binding Site;Open chromatin;Enhancer;Enhancer;CTCF Binding Site;Promoter;Promoter;Enhancer;CTCF Binding Site;Enhancer;Enhancer;Promoter;CTCF Binding Site;Open chromatin;Open chromatin;Promoter;CTCF Binding Site;CTCF Binding Site;Enhancer;Enhancer;CTCF Binding Site;CTCF Binding Site;TF binding;Enhancer;Enhancer;Open chromatin;CTCF Binding Site;Open chromatin;Enhancer;CTCF Binding Site;CTCF Binding Site;CTCF Binding Site;Enhancer;Enhancer;TF binding;CTCF Binding Site;Enhancer;CTCF Binding Site;TF binding;Enhancer;Enhancer;CTCF Binding Site;CTCF Binding Site;Enhancer;Enhancer;Enhancer;CTCF Binding Site;Enhancer;Enhancer;CTCF Binding Site;Enhancer;CTCF Binding Site;Enhancer;CTCF Binding Site;Enhancer;TF binding;CTCF Binding Site;CTCF Binding Site;Promoter;Enhancer;TF binding;Open chromatin;CTCF Binding Site;CTCF Binding Site;CTCF Binding Site;Enhancer;Enhancer;Enhancer;CTCF Binding Site;Enhancer;Enhancer;Enhancer;CTCF Binding Site;Enhancer;Enhancer;Enhancer;Enhancer;Enhancer;Promoter;CTCF Binding Site;Enhancer;CTCF Binding Site;CTCF Binding Site;TF binding;CTCF Binding Site;CTCF Binding Site;Promoter;Enhancer;Enhancer;TF binding;Enhancer;CTCF Binding Site;CTCF Binding Site;CTCF Binding Site;Promoter;CTCF Binding Site;Open chromatin;CTCF Binding Site;Enhancer;CTCF Binding Site;CTCF Binding Site;Open chromatin;Open chromatin;Enhancer;Enhancer;Enhancer;Open chromatin;CTCF Binding Site;CTCF Binding Site;Enhancer;CTCF Binding Site;CTCF Binding Site;CTCF Binding Site;CTCF Binding Site;Enhancer;TF binding;Promoter;Promoter;Enhancer;Promoter	Transcription Start Site;Transcription Start Site;Transcription Start Site;Transcription Start Site;Transcription Start Site;Transcription Start Site;Transcription Start Site;Transcription Start Site;Transcription Start Site;Transcription Start Site;Transcription Start Site;Transcription Start Site;Transcription Start Site;Transcription Start Site;Transcription Start Site;Transcription Start Site;Transcription Start Site;Transcription Start Site;Transcription Start Site;Transcription Start Site;Transcription Start Site;Transcription Start Site;Transcription Start Site;Transcription Start Site;Transcription Start Site;Transcription Start Site;Transcription Start Site;Transcription Start Site;Transcription Start Site;Transcription Start Site;Transcription Start Site;Transcription Start Site;Transcription Start Site;Transcription Start Site;Transcription Start Site;Transcription Start Site;Transcription Start Site;Transcription Start Site;Transcription Start Site;Transcription Start Site;Transcription Start Site;Transcription Start Site;Transcription Start Site;Transcription Start Site;Transcription Start Site;Transcription Start Site;Transcription Start Site;Transcription Start Site;Transcription Start Site;Transcription Start Site;Transcription Start Site;Transcription Start Site;Transcription Start Site;Transcription Start Site;Transcription Start Site;Transcription Start Site;Transcription Start Site;Transcription Start Site;Transcription Start Site;Transcription Start Site;Transcription Start Site;Transcription Start Site;Transcription Start Site;Transcription Start Site;Transcription Start Site;Transcription Start Site;Transcription Start Site;Transcription Start Site;Transcription Start Site;Transcription Start Site;Transcription Start Site;Transcription Start Site;Transcription Start Site;Transcription Start Site;Transcription Start Site;Transcription Start Site;Transcription Start Site;Transcription Start Site;Transcription Start Site;Transcription Start Site;Transcription Start Site;Transcription Start Site;Transcription Start Site;Transcription Start Site;Transcription Start Site;Transcription Start Site;Transcription Start Site;Transcription Start Site;Transcription Start Site;Transcription Start Site;Transcription Start Site;Transcription Start Site;Transcription Start Site;Transcription Start Site;Transcription Start Site;Transcription Start Site;Transcription Start Site;Transcription Start Site;Transcription Start Site;Transcription Start Site;Transcription Start Site;Transcription Start Site;Transcription Start Site;Transcription Start Site;Transcription Start Site;Transcription Start Site;Transcription Start Site;Transcription Start Site;Transcription Start Site;Transcription Start Site;Transcription Start Site;Transcription Start Site;Transcription Start Site;Transcription Start Site;Transcription Start Site;Transcription Start Site;Transcription Start Site;Transcription Start Site;Transcription Start Site;Transcription Start Site;Transcription Start Site;Transcription Start Site;Transcription Start Site;Transcription Start Site;Transcription Start Site;Transcription Start Site;Transcription Start Site;Transcription Start Site;Transcription Start Site;Transcription Start Site;Transcription Start Site;Transcription Start Site;Transcription Start Site;Transcription Start Site;Transcription Start Site;Transcription Start Site;Transcription Start Site;Transcription Start Site;Transcription Start Site;Transcription Start Site;Transcription Start Site;Transcription Start Site;Transcription Start Site;Transcription Start Site;Transcription Start Site;Transcription Start Site;Transcription Start Site;Transcription Start Site;Transcription Start Site;Enhancer;Transcription Start Site;Transcription Start Site;Transcription Start Site;Transcription Start Site;Transcription Start Site;Transcription Start Site;Transcription Start Site	.
14	105864258	Sniffles2.DEL.4044MD	N	<DEL:-21779>	DEL	DEL	-21779	218.015	213.197	888	791	97	0.109	novel	0.0648	0.0648	common	0.0602	0.0417	0.0536	0.0915	0.076	0.0727	0.0671	0.0476	0.06	0.1	0.0872	1.11e-11	0.000575	0.382	7.16e-08	2.3e-06	3.38e-11	0.000857	0.418	1.6e-07	5.99e-06	0.00619	0.892	0	0	0.0752	0.00382	0.0575	0.0459	difficult	GRCh38_gclt25orgt65_slop50;GRCh38_AllHomopolymers_gt6bp_imperfectgt10bp_slop5;GRCh38_AllTandemRepeats_51to200bp_slop5;GRCh38_AllTandemRepeatsandHomopolymers_slop5;GRCh38_SimpleRepeat_diTR_11to50_slop5;GRCh38_AllTandemRepeats_gt100bp_slop5;GRCh38_allTandemRepeats;GRCh38_SimpleRepeat_homopolymer_7to11_slop5;GRCh38_SimpleRepeat_homopolymer_4to6_slop5;GRCh38_AllTandemRepeats_lt51bp_slop5;GRCh38_AllTandemRepeats_201to10000bp_slop5;GRCh38_SimpleRepeat_quadTR_20to50_slop5;GRCh38_SimpleRepeat_imperfecthomopolgt10_slop5;GRCh38_lowmappabilityall;GRCh38_nonunique_l100_m2_e1;GRCh38_nonunique_l250_m0_e0;GRCh38_allOtherDifficultregions;GRCh38_gnomAD_InbreedingCoeff_slop1bp_merge1000bp;GRCh38_VDJ;GRCh38_alllowmapandsegdupregions;GRCh38_alldifficultregions	ENSG00000289536&FAM30A&IGHD1-26&IGHD3-22&IGHD4-23&IGHD5-24&IGHD6-25&IGHD7-27&IGHJ1&IGHJ1P&IGHJ2&IGHJ2P&IGHJ3&IGHJ4;IGHJ3;IGHJ3;IGHJ2P;IGHJ2;IGHJ2;IGHJ1;IGHJ1;IGHD7-27;IGHD7-27;IGHJ1P;IGHD1-26;IGHD1-26;IGHD6-25;IGHD6-25;IGHD5-24;IGHD5-24;IGHD4-23;IGHD4-23;ENSG00000289536;IGHD3-22&IGHJ4;FAM30A&IGHJ4;IGHJ4;IGHJ4;IGHD3-22;IGHJ4;IGHD3-22;IGHJ2P;IGHJ1P;ENSG00000289536;MIR4537;IGHJ6;IGHJ3P;IGHJ5;IGHJ4;IGHJ3;IGHJ2P;IGHJ2;IGHJ1;IGHD7-27;IGHJ1P;IGHD1-26;IGHD6-25;IGHD5-24;IGHD4-23;ENSG00000289536;IGHJ3;IGHJ2P;IGHJ2;IGHJ1;IGHD7-27;IGHJ1P;IGHD1-26;IGHD6-25;IGHD5-24;IGHD4-23;IGHD3-22;IGHD2-21;ENSG00000289536;FAM30A;IGHJ4-IGHJ3;IGHJ3-IGHJ2P;IGHJ2P-IGHJ2;IGHJ2-IGHJ1;IGHJ1-IGHD7-27;IGHD7-27-IGHJ1P;IGHJ1P-ENSG00000289536;ENSG00000289536-FAM30A	ENSG00000289536&ENSG00000226777&ENSG00000211907&ENSG00000211911&ENSG00000227196&ENSG00000211909&ENSG00000225825&ENSG00000236597&ENSG00000211905&ENSG00000227335&ENSG00000211904&ENSG00000237547&ENSG00000242887&ENSG00000240041;ENSG00000242887;ENSG00000242887;ENSG00000237547;ENSG00000211904;ENSG00000211904;ENSG00000211905;ENSG00000211905;ENSG00000236597;ENSG00000236597;ENSG00000227335;ENSG00000211907;ENSG00000211907;ENSG00000225825;ENSG00000225825;ENSG00000211909;ENSG00000211909;ENSG00000227196;ENSG00000227196;ENSG00000289536;ENSG00000211911&ENSG00000240041;ENSG00000226777&ENSG00000240041;ENSG00000240041;ENSG00000240041;ENSG00000211911;ENSG00000240041;ENSG00000211911;ENSG00000237547;ENSG00000227335;ENSG00000289536;ENSG00000264781;ENSG00000211900;ENSG00000237111;ENSG00000242472;ENSG00000240041;ENSG00000242887;ENSG00000237547;ENSG00000211904;ENSG00000211905;ENSG00000236597;ENSG00000227335;ENSG00000211907;ENSG00000225825;ENSG00000211909;ENSG00000227196;ENSG00000289536;ENSG00000242887;ENSG00000237547;ENSG00000211904;ENSG00000211905;ENSG00000236597;ENSG00000227335;ENSG00000211907;ENSG00000225825;ENSG00000211909;ENSG00000227196;ENSG00000211911;ENSG00000211912;ENSG00000289536;ENSG00000226777;ENSG00000240041-ENSG00000242887;ENSG00000242887-ENSG00000237547;ENSG00000237547-ENSG00000211904;ENSG00000211904-ENSG00000211905;ENSG00000211905-ENSG00000236597;ENSG00000236597-ENSG00000227335;ENSG00000227335-ENSG00000289536;ENSG00000289536-ENSG00000226777	gene_variant;transcript;transcript;transcript;transcript;transcript;transcript;transcript;transcript;transcript;transcript;transcript;transcript;transcript;transcript;transcript;transcript;transcript;transcript;transcript;gene_variant;gene_variant;transcript;transcript;transcript;transcript;transcript;transcript;transcript;transcript;transcript;transcript;transcript;transcript;transcript;transcript;transcript;transcript;transcript;transcript;transcript;transcript;transcript;transcript;transcript;transcript;transcript;transcript;transcript;transcript;transcript;transcript;transcript;transcript;transcript;transcript;transcript;transcript;transcript;gene_variant;intergenic_region;intergenic_region;intergenic_region;intergenic_region;intergenic_region;intergenic_region;intergenic_region;intergenic_region	ENSG00000240041;ENST00000463911.1;ENST00000463911.1;ENST00000454480.1;ENST00000390564.2;ENST00000390564.2;ENST00000390565.1;ENST00000390565.1;ENST00000439842.1;ENST00000439842.1;ENST00000450690.1;ENST00000390567.1;ENST00000390567.1;ENST00000452198.1;ENST00000452198.1;ENST00000390569.1;ENST00000390569.1;ENST00000437320.1;ENST00000437320.1;ENST00000691966.1;ENSG00000240041;ENSG00000240041;ENST00000461719.1;ENST00000461719.1;ENST00000390571.1;ENST00000461719.1;ENST00000390571.1;ENST00000454480.1;ENST00000450690.1;ENST00000691966.1;ENST00000581717.1;ENST00000390560.2;ENST00000436826.1;ENST00000488476.1;ENST00000461719.1;ENST00000463911.1;ENST00000454480.1;ENST00000390564.2;ENST00000390565.1;ENST00000439842.1;ENST00000450690.1;ENST00000390567.1;ENST00000452198.1;ENST00000390569.1;ENST00000437320.1;ENST00000691966.1;ENST00000463911.1;ENST00000454480.1;ENST00000390564.2;ENST00000390565.1;ENST00000439842.1;ENST00000450690.1;ENST00000390567.1;ENST00000452198.1;ENST00000390569.1;ENST00000437320.1;ENST00000390571.1;ENST00000390572.1;ENST00000691966.1;ENSG00000226777;ENSG00000240041-ENSG00000242887;ENSG00000242887-ENSG00000237547;ENSG00000237547-ENSG00000211904;ENSG00000211904-ENSG00000211905;ENSG00000211905-ENSG00000236597;ENSG00000236597-ENSG00000227335;ENSG00000227335-ENSG00000289536;ENSG00000289536-ENSG00000226777	.;IG_J_gene;IG_J_gene;IG_J_pseudogene;IG_J_gene;IG_J_gene;IG_J_gene;IG_J_gene;IG_D_gene;IG_D_gene;IG_J_pseudogene;IG_D_gene;IG_D_gene;IG_D_gene;IG_D_gene;IG_D_gene;IG_D_gene;IG_D_gene;IG_D_gene;pseudogene;.;.;IG_J_gene;IG_J_gene;IG_D_gene;IG_J_gene;IG_D_gene;IG_J_pseudogene;IG_J_pseudogene;pseudogene;miRNA;IG_J_gene;IG_J_pseudogene;IG_J_gene;IG_J_gene;IG_J_gene;IG_J_pseudogene;IG_J_gene;IG_J_gene;IG_D_gene;IG_J_pseudogene;IG_D_gene;IG_D_gene;IG_D_gene;IG_D_gene;pseudogene;IG_J_gene;IG_J_pseudogene;IG_J_gene;IG_J_gene;IG_D_gene;IG_J_pseudogene;IG_D_gene;IG_D_gene;IG_D_gene;IG_D_gene;IG_D_gene;IG_D_gene;pseudogene;.;.;.;.;.;.;.;.;.	HIGH;HIGH;HIGH;HIGH;HIGH;HIGH;HIGH;HIGH;HIGH;HIGH;HIGH;HIGH;HIGH;HIGH;HIGH;HIGH;HIGH;HIGH;HIGH;HIGH;HIGH;HIGH;HIGH;HIGH;HIGH;MODERATE;MODERATE;LOW;LOW;LOW;MODIFIER;MODIFIER;MODIFIER;MODIFIER;MODIFIER;MODIFIER;MODIFIER;MODIFIER;MODIFIER;MODIFIER;MODIFIER;MODIFIER;MODIFIER;MODIFIER;MODIFIER;MODIFIER;MODIFIER;MODIFIER;MODIFIER;MODIFIER;MODIFIER;MODIFIER;MODIFIER;MODIFIER;MODIFIER;MODIFIER;MODIFIER;MODIFIER;MODIFIER;MODIFIER;MODIFIER;MODIFIER;MODIFIER;MODIFIER;MODIFIER;MODIFIER;MODIFIER;MODIFIER	feature_ablation;transcript_ablation;transcript_ablation&splice_region_variant;transcript_ablation;transcript_ablation;transcript_ablation&splice_region_variant;transcript_ablation;transcript_ablation&splice_region_variant;transcript_ablation;transcript_ablation&splice_region_variant;transcript_ablation;transcript_ablation;transcript_ablation&splice_region_variant;transcript_ablation;transcript_ablation&splice_region_variant;transcript_ablation;transcript_ablation&splice_region_variant;transcript_ablation;transcript_ablation&stop_lost&splice_region_variant;transcript_ablation;gene_fusion;bidirectional_gene_fusion;frameshift_variant&stop_gained;frameshift_variant;frameshift_variant&splice_region_variant;conservative_inframe_deletion;conservative_inframe_deletion&splice_region_variant;splice_region_variant&non_coding_transcript_exon_variant;splice_region_variant&non_coding_transcript_exon_variant;splice_region_variant&non_coding_transcript_exon_variant;upstream_gene_variant;upstream_gene_variant;upstream_gene_variant;upstream_gene_variant;upstream_gene_variant;upstream_gene_variant;upstream_gene_variant;upstream_gene_variant;upstream_gene_variant;upstream_gene_variant;upstream_gene_variant;upstream_gene_variant;upstream_gene_variant;upstream_gene_variant;upstream_gene_variant;upstream_gene_variant;downstream_gene_variant;downstream_gene_variant;downstream_gene_variant;downstream_gene_variant;downstream_gene_variant;downstream_gene_variant;downstream_gene_variant;downstream_gene_variant;downstream_gene_variant;downstream_gene_variant;downstream_gene_variant;downstream_gene_variant;downstream_gene_variant;intragenic_variant;intergenic_region;intergenic_region;intergenic_region;intergenic_region;intergenic_region;intergenic_region;intergenic_region;intergenic_region	.	.	.	.	.	.	.	Gamma_glutamyl_transferase_levels	4e-08	1.2592	MIR4537__FAM30A	33339817	Enhancer;Promoter	Transcription Start Site;Transcription Start Site;Transcription Start Site;Transcription Start Site;Transcription Start Site;Transcription Start Site;Transcription Start Site;Transcription Start Site;Transcription Start Site;Transcription Start Site;Transcription Start Site;Transcription Start Site;Transcription Start Site;Transcription Start Site;Transcription Start Site;Transcription Start Site;Transcription Start Site;Transcription Start Site;Transcription Start Site;Transcription Start Site;Transcription Start Site;Transcription Start Site;Transcription Start Site;Transcription Start Site;Transcription Start Site;Transcription Start Site;Transcription Start Site;Transcription Start Site;Transcription Start Site;Transcription Start Site;Transcription Start Site;Transcription Start Site;Transcription Start Site;Transcription Start Site;Transcription Start Site;Transcription Start Site;Transcription Start Site;Transcription Start Site	.
14	105864258	Sniffles2.DEL.4049MD	N	<DEL:-320643>	DEL	DEL	-320643	226.76	223.416	888	810	78	0.0878	not_compared	0.0332	0.0332	low_frequency	0.0353	0.0208	0.0446	0.0305	0.0322	0.0364	0.0383	0.0229	0.049	0.0327	0.0364	4.6e-05	0.000549	0.00187	0.132	0.153	6.37e-05	0.000664	0.00246	0.141	0.172	0.00225	0.941	0	0	0.0923	0.00198	0.0279	0.0814	difficult	GRCh38_gclt25orgt65_slop50;GRCh38_AllHomopolymers_gt6bp_imperfectgt10bp_slop5;GRCh38_AllTandemRepeats_51to200bp_slop5;GRCh38_AllTandemRepeatsandHomopolymers_slop5;GRCh38_SimpleRepeat_homopolymer_gt11_slop5;GRCh38_SimpleRepeat_triTR_15to50_slop5;GRCh38_SimpleRepeat_homopolymer_gt20_slop5;GRCh38_SimpleRepeat_diTR_11to50_slop5;GRCh38_AllTandemRepeats_gt100bp_slop5;GRCh38_allTandemRepeats;GRCh38_SimpleRepeat_homopolymer_7to11_slop5;GRCh38_SimpleRepeat_quadTR_51to200_slop5;GRCh38_SimpleRepeat_homopolymer_4to6_slop5;GRCh38_AllTandemRepeats_lt51bp_slop5;GRCh38_SimpleRepeat_imperfecthomopolgt20_slop5;GRCh38_AllTandemRepeats_201to10000bp_slop5;GRCh38_SimpleRepeat_quadTR_20to50_slop5;GRCh38_SimpleRepeat_imperfecthomopolgt10_slop5;GRCh38_lowmappabilityall;GRCh38_nonunique_l100_m2_e1;GRCh38_nonunique_l250_m0_e0;GRCh38_allOtherDifficultregions;GRCh38_gnomAD_InbreedingCoeff_slop1bp_merge1000bp;GRCh38_VDJ;GRCh38_segdups_gt10kb;GRCh38_chainSelf;GRCh38_segdups;GRCh38_alllowmapandsegdupregions;GRCh38_alldifficultregions	IGHJ4;MIR4537;IGHJ6;IGHJ3P;IGHJ5;IGHJ3;IGHJ2P;IGHJ2;IGHJ1;IGHD7-27;IGHJ1P;ENSG00000289536	ENSG00000240041;ENSG00000264781;ENSG00000211900;ENSG00000237111;ENSG00000242472;ENSG00000242887;ENSG00000237547;ENSG00000211904;ENSG00000211905;ENSG00000236597;ENSG00000227335;ENSG00000289536	transcript;transcript;transcript;transcript;transcript;transcript;transcript;transcript;transcript;transcript;transcript;transcript	ENST00000461719.1;ENST00000581717.1;ENST00000390560.2;ENST00000436826.1;ENST00000488476.1;ENST00000463911.1;ENST00000454480.1;ENST00000390564.2;ENST00000390565.1;ENST00000439842.1;ENST00000450690.1;ENST00000691966.1	IG_J_gene;miRNA;IG_J_gene;IG_J_pseudogene;IG_J_gene;IG_J_gene;IG_J_pseudogene;IG_J_gene;IG_J_gene;IG_D_gene;IG_J_pseudogene;pseudogene	HIGH;MODIFIER;MODIFIER;MODIFIER;MODIFIER;MODIFIER;MODIFIER;MODIFIER;MODIFIER;MODIFIER;MODIFIER;MODIFIER	frameshift_variant;upstream_gene_variant;upstream_gene_variant;upstream_gene_variant;upstream_gene_variant;downstream_gene_variant;downstream_gene_variant;downstream_gene_variant;downstream_gene_variant;downstream_gene_variant;downstream_gene_variant;downstream_gene_variant	.	.	.	.	.	.	.	.	.	.	.	.	Enhancer;Promoter;Promoter;CTCF Binding Site;Promoter;Promoter;TF binding;CTCF Binding Site;CTCF Binding Site;CTCF Binding Site;Open chromatin;CTCF Binding Site;TF binding;Enhancer;TF binding;Enhancer;Enhancer;Enhancer;Promoter;CTCF Binding Site;Open chromatin;Enhancer;Enhancer;CTCF Binding Site;Promoter;Promoter;Enhancer;CTCF Binding Site;Enhancer;Enhancer;Promoter;CTCF Binding Site;Open chromatin;Open chromatin;Promoter;CTCF Binding Site;CTCF Binding Site;Enhancer;Enhancer;CTCF Binding Site;CTCF Binding Site;TF binding;Enhancer;Enhancer;Open chromatin;CTCF Binding Site;Open chromatin;Enhancer;CTCF Binding Site;CTCF Binding Site;CTCF Binding Site;Enhancer;Enhancer;TF binding;CTCF Binding Site;Enhancer;CTCF Binding Site;TF binding;Enhancer;Enhancer;CTCF Binding Site;CTCF Binding Site;Enhancer;Enhancer;Enhancer;CTCF Binding Site;Enhancer;Enhancer;CTCF Binding Site;Enhancer;CTCF Binding Site;Enhancer;CTCF Binding Site;Enhancer;Promoter;Promoter;Promoter;Enhancer	Transcription Start Site;Transcription Start Site;Transcription Start Site;Transcription Start Site;Transcription Start Site;Transcription Start Site;Transcription Start Site;Transcription Start Site;Transcription Start Site;Transcription Start Site;Transcription Start Site;Transcription Start Site;Transcription Start Site;Transcription Start Site;Transcription Start Site;Transcription Start Site;Transcription Start Site;Transcription Start Site;Transcription Start Site;Transcription Start Site;Transcription Start Site;Transcription Start Site;Transcription Start Site;Transcription Start Site;Transcription Start Site;Transcription Start Site;Transcription Start Site;Transcription Start Site;Transcription Start Site;Transcription Start Site;Transcription Start Site;Transcription Start Site;Transcription Start Site;Transcription Start Site;Transcription Start Site;Transcription Start Site;Transcription Start Site;Transcription Start Site;Transcription Start Site;Transcription Start Site;Transcription Start Site;Transcription Start Site;Transcription Start Site;Transcription Start Site;Transcription Start Site;Transcription Start Site;Transcription Start Site;Transcription Start Site;Transcription Start Site;Transcription Start Site;Transcription Start Site;Transcription Start Site;Transcription Start Site;Transcription Start Site;Transcription Start Site;Transcription Start Site;Transcription Start Site;Transcription Start Site;Transcription Start Site;Transcription Start Site;Transcription Start Site;Transcription Start Site;Transcription Start Site;Transcription Start Site;Transcription Start Site;Transcription Start Site;Transcription Start Site;Transcription Start Site;Transcription Start Site;Transcription Start Site;Transcription Start Site;Transcription Start Site;Transcription Start Site;Transcription Start Site;Transcription Start Site;Transcription Start Site;Transcription Start Site;Transcription Start Site;Transcription Start Site;Transcription Start Site;Transcription Start Site;Transcription Start Site;Transcription Start Site;Transcription Start Site;Transcription Start Site;Transcription Start Site;Transcription Start Site;Transcription Start Site;Transcription Start Site;Transcription Start Site;Transcription Start Site;Transcription Start Site;Transcription Start Site;Transcription Start Site;Transcription Start Site;Transcription Start Site;Transcription Start Site;Transcription Start Site;Transcription Start Site;Transcription Start Site;Transcription Start Site;Transcription Start Site;Transcription Start Site;Transcription Start Site;Transcription Start Site	.
14	105864258	Sniffles2.DEL.404AMD	N	<DEL:-485028>	DEL	DEL	-485028	243.673	243.243	888	811	77	0.0867	not_compared	0.0191	0.0191	low_frequency	0.0208	0.0278	0.0179	0.0122	0.0175	0.021	0.0226	0.0303	0.0196	0.0132	0.0196	2.84e-05	0.095	0.0444	1	0.0436	3.68e-05	0.103	0.0487	1	0.0487	0.00169	0.965	0	0	0.0773	0.000144	0.0151	0.0207	difficult	GRCh38_gclt25orgt65_slop50;GRCh38_AllHomopolymers_gt6bp_imperfectgt10bp_slop5;GRCh38_AllTandemRepeats_51to200bp_slop5;GRCh38_AllTandemRepeatsandHomopolymers_slop5;GRCh38_SimpleRepeat_homopolymer_gt11_slop5;GRCh38_SimpleRepeat_triTR_15to50_slop5;GRCh38_SimpleRepeat_homopolymer_gt20_slop5;GRCh38_SimpleRepeat_diTR_11to50_slop5;GRCh38_AllTandemRepeats_gt100bp_slop5;GRCh38_allTandemRepeats;GRCh38_SimpleRepeat_homopolymer_7to11_slop5;GRCh38_SimpleRepeat_quadTR_51to200_slop5;GRCh38_SimpleRepeat_homopolymer_4to6_slop5;GRCh38_AllTandemRepeats_lt51bp_slop5;GRCh38_SimpleRepeat_diTR_51to200_slop5;GRCh38_SimpleRepeat_imperfecthomopolgt20_slop5;GRCh38_AllTandemRepeats_201to10000bp_slop5;GRCh38_SimpleRepeat_quadTR_20to50_slop5;GRCh38_SimpleRepeat_imperfecthomopolgt10_slop5;GRCh38_lowmappabilityall;GRCh38_nonunique_l100_m2_e1;GRCh38_nonunique_l250_m0_e0;GRCh38_allOtherDifficultregions;GRCh38_gnomAD_InbreedingCoeff_slop1bp_merge1000bp;GRCh38_population_CNV_FP_regions;GRCh38_VDJ;GRCh38_segdups_gt10kb;GRCh38_chainSelf;GRCh38_segdups;GRCh38_alllowmapandsegdupregions;GRCh38_alldifficultregions	IGHJ4;MIR4537;IGHJ6;IGHJ3P;IGHJ5;IGHJ3;IGHJ2P;IGHJ2;IGHJ1;IGHD7-27;IGHJ1P;ENSG00000289536	ENSG00000240041;ENSG00000264781;ENSG00000211900;ENSG00000237111;ENSG00000242472;ENSG00000242887;ENSG00000237547;ENSG00000211904;ENSG00000211905;ENSG00000236597;ENSG00000227335;ENSG00000289536	transcript;transcript;transcript;transcript;transcript;transcript;transcript;transcript;transcript;transcript;transcript;transcript	ENST00000461719.1;ENST00000581717.1;ENST00000390560.2;ENST00000436826.1;ENST00000488476.1;ENST00000463911.1;ENST00000454480.1;ENST00000390564.2;ENST00000390565.1;ENST00000439842.1;ENST00000450690.1;ENST00000691966.1	IG_J_gene;miRNA;IG_J_gene;IG_J_pseudogene;IG_J_gene;IG_J_gene;IG_J_pseudogene;IG_J_gene;IG_J_gene;IG_D_gene;IG_J_pseudogene;pseudogene	HIGH;MODIFIER;MODIFIER;MODIFIER;MODIFIER;MODIFIER;MODIFIER;MODIFIER;MODIFIER;MODIFIER;MODIFIER;MODIFIER	frameshift_variant;upstream_gene_variant;upstream_gene_variant;upstream_gene_variant;upstream_gene_variant;downstream_gene_variant;downstream_gene_variant;downstream_gene_variant;downstream_gene_variant;downstream_gene_variant;downstream_gene_variant;downstream_gene_variant	.	.	.	.	.	.	.	.	.	.	.	.	Enhancer;Promoter;Promoter;CTCF Binding Site;Promoter;Promoter;TF binding;CTCF Binding Site;CTCF Binding Site;CTCF Binding Site;Open chromatin;CTCF Binding Site;TF binding;Enhancer;TF binding;Enhancer;Enhancer;Enhancer;Promoter;CTCF Binding Site;Open chromatin;Enhancer;Enhancer;CTCF Binding Site;Promoter;Promoter;Enhancer;CTCF Binding Site;Enhancer;Enhancer;Promoter;CTCF Binding Site;Open chromatin;Open chromatin;Promoter;CTCF Binding Site;CTCF Binding Site;Enhancer;Enhancer;CTCF Binding Site;CTCF Binding Site;TF binding;Enhancer;Enhancer;Open chromatin;CTCF Binding Site;Open chromatin;Enhancer;CTCF Binding Site;CTCF Binding Site;CTCF Binding Site;Enhancer;Enhancer;TF binding;CTCF Binding Site;Enhancer;CTCF Binding Site;TF binding;Enhancer;Enhancer;CTCF Binding Site;CTCF Binding Site;Enhancer;Enhancer;Enhancer;CTCF Binding Site;Enhancer;Enhancer;CTCF Binding Site;Enhancer;CTCF Binding Site;Enhancer;CTCF Binding Site;Enhancer;TF binding;CTCF Binding Site;CTCF Binding Site;Promoter;Enhancer;TF binding;Open chromatin;CTCF Binding Site;CTCF Binding Site;CTCF Binding Site;Enhancer;Enhancer;Enhancer;CTCF Binding Site;Enhancer;Enhancer;Enhancer;CTCF Binding Site;Enhancer;Enhancer;Enhancer;Enhancer;Enhancer;Promoter;CTCF Binding Site;Enhancer;CTCF Binding Site;CTCF Binding Site;TF binding;CTCF Binding Site;CTCF Binding Site;Promoter;Enhancer;Enhancer;TF binding;Enhancer;CTCF Binding Site;CTCF Binding Site;CTCF Binding Site;Promoter;CTCF Binding Site;Open chromatin;CTCF Binding Site;Enhancer;CTCF Binding Site;Enhancer;Promoter;Promoter;Enhancer	Transcription Start Site;Transcription Start Site;Transcription Start Site;Transcription Start Site;Transcription Start Site;Transcription Start Site;Transcription Start Site;Transcription Start Site;Transcription Start Site;Transcription Start Site;Transcription Start Site;Transcription Start Site;Transcription Start Site;Transcription Start Site;Transcription Start Site;Transcription Start Site;Transcription Start Site;Transcription Start Site;Transcription Start Site;Transcription Start Site;Transcription Start Site;Transcription Start Site;Transcription Start Site;Transcription Start Site;Transcription Start Site;Transcription Start Site;Transcription Start Site;Transcription Start Site;Transcription Start Site;Transcription Start Site;Transcription Start Site;Transcription Start Site;Transcription Start Site;Transcription Start Site;Transcription Start Site;Transcription Start Site;Transcription Start Site;Transcription Start Site;Transcription Start Site;Transcription Start Site;Transcription Start Site;Transcription Start Site;Transcription Start Site;Transcription Start Site;Transcription Start Site;Transcription Start Site;Transcription Start Site;Transcription Start Site;Transcription Start Site;Transcription Start Site;Transcription Start Site;Transcription Start Site;Transcription Start Site;Transcription Start Site;Transcription Start Site;Transcription Start Site;Transcription Start Site;Transcription Start Site;Transcription Start Site;Transcription Start Site;Transcription Start Site;Transcription Start Site;Transcription Start Site;Transcription Start Site;Transcription Start Site;Transcription Start Site;Transcription Start Site;Transcription Start Site;Transcription Start Site;Transcription Start Site;Transcription Start Site;Transcription Start Site;Transcription Start Site;Transcription Start Site;Transcription Start Site;Transcription Start Site;Transcription Start Site;Transcription Start Site;Transcription Start Site;Transcription Start Site;Transcription Start Site;Transcription Start Site;Transcription Start Site;Transcription Start Site;Transcription Start Site;Transcription Start Site;Transcription Start Site;Transcription Start Site;Transcription Start Site;Transcription Start Site;Transcription Start Site;Transcription Start Site;Transcription Start Site;Transcription Start Site;Transcription Start Site;Transcription Start Site;Transcription Start Site;Transcription Start Site;Transcription Start Site;Transcription Start Site;Transcription Start Site;Transcription Start Site;Transcription Start Site;Transcription Start Site;Transcription Start Site;Transcription Start Site;Transcription Start Site;Transcription Start Site;Transcription Start Site;Transcription Start Site;Transcription Start Site;Transcription Start Site;Transcription Start Site;Transcription Start Site;Transcription Start Site;Transcription Start Site;Transcription Start Site;Transcription Start Site;Transcription Start Site;Transcription Start Site;Transcription Start Site;Transcription Start Site;Transcription Start Site;Transcription Start Site;Transcription Start Site;Transcription Start Site;Transcription Start Site;Transcription Start Site;Transcription Start Site;Transcription Start Site;Transcription Start Site;Transcription Start Site;Transcription Start Site;Transcription Start Site;Transcription Start Site;Transcription Start Site;Transcription Start Site;Transcription Start Site;Transcription Start Site;Transcription Start Site;Transcription Start Site	.
14	105864258	Sniffles2.DEL.404BMD	N	<DEL:-370808>	DEL	DEL	-370808	215.391	215.686	888	808	80	0.0901	not_compared	0.0265	0.0265	low_frequency	0.0353	0.0139	0.0238	0.0305	0.0234	0.0291	0.0383	0.0154	0.0261	0.0329	0.0265	0.00155	0.0209	1	0.00575	1	0.00197	0.0231	1	0.00668	1	0.0045	0.945	0	0	0.102	0.00203	0.0227	0.0642	difficult	GRCh38_gclt25orgt65_slop50;GRCh38_AllHomopolymers_gt6bp_imperfectgt10bp_slop5;GRCh38_AllTandemRepeats_51to200bp_slop5;GRCh38_AllTandemRepeatsandHomopolymers_slop5;GRCh38_SimpleRepeat_homopolymer_gt11_slop5;GRCh38_SimpleRepeat_triTR_15to50_slop5;GRCh38_SimpleRepeat_homopolymer_gt20_slop5;GRCh38_SimpleRepeat_diTR_11to50_slop5;GRCh38_AllTandemRepeats_gt100bp_slop5;GRCh38_allTandemRepeats;GRCh38_SimpleRepeat_homopolymer_7to11_slop5;GRCh38_SimpleRepeat_quadTR_51to200_slop5;GRCh38_SimpleRepeat_homopolymer_4to6_slop5;GRCh38_AllTandemRepeats_lt51bp_slop5;GRCh38_SimpleRepeat_diTR_51to200_slop5;GRCh38_SimpleRepeat_imperfecthomopolgt20_slop5;GRCh38_AllTandemRepeats_201to10000bp_slop5;GRCh38_SimpleRepeat_quadTR_20to50_slop5;GRCh38_SimpleRepeat_imperfecthomopolgt10_slop5;GRCh38_lowmappabilityall;GRCh38_nonunique_l100_m2_e1;GRCh38_nonunique_l250_m0_e0;GRCh38_allOtherDifficultregions;GRCh38_gnomAD_InbreedingCoeff_slop1bp_merge1000bp;GRCh38_population_CNV_FP_regions;GRCh38_VDJ;GRCh38_segdups_gt10kb;GRCh38_chainSelf;GRCh38_segdups;GRCh38_alllowmapandsegdupregions;GRCh38_alldifficultregions	IGHJ4;MIR4537;IGHJ6;IGHJ3P;IGHJ5;IGHJ3;IGHJ2P;IGHJ2;IGHJ1;IGHD7-27;IGHJ1P;ENSG00000289536	ENSG00000240041;ENSG00000264781;ENSG00000211900;ENSG00000237111;ENSG00000242472;ENSG00000242887;ENSG00000237547;ENSG00000211904;ENSG00000211905;ENSG00000236597;ENSG00000227335;ENSG00000289536	transcript;transcript;transcript;transcript;transcript;transcript;transcript;transcript;transcript;transcript;transcript;transcript	ENST00000461719.1;ENST00000581717.1;ENST00000390560.2;ENST00000436826.1;ENST00000488476.1;ENST00000463911.1;ENST00000454480.1;ENST00000390564.2;ENST00000390565.1;ENST00000439842.1;ENST00000450690.1;ENST00000691966.1	IG_J_gene;miRNA;IG_J_gene;IG_J_pseudogene;IG_J_gene;IG_J_gene;IG_J_pseudogene;IG_J_gene;IG_J_gene;IG_D_gene;IG_J_pseudogene;pseudogene	HIGH;MODIFIER;MODIFIER;MODIFIER;MODIFIER;MODIFIER;MODIFIER;MODIFIER;MODIFIER;MODIFIER;MODIFIER;MODIFIER	frameshift_variant;upstream_gene_variant;upstream_gene_variant;upstream_gene_variant;upstream_gene_variant;downstream_gene_variant;downstream_gene_variant;downstream_gene_variant;downstream_gene_variant;downstream_gene_variant;downstream_gene_variant;downstream_gene_variant	.	.	.	.	.	.	.	.	.	.	.	.	Enhancer;Promoter;Promoter;CTCF Binding Site;Promoter;Promoter;TF binding;CTCF Binding Site;CTCF Binding Site;CTCF Binding Site;Open chromatin;CTCF Binding Site;TF binding;Enhancer;TF binding;Enhancer;Enhancer;Enhancer;Promoter;CTCF Binding Site;Open chromatin;Enhancer;Enhancer;CTCF Binding Site;Promoter;Promoter;Enhancer;CTCF Binding Site;Enhancer;Enhancer;Promoter;CTCF Binding Site;Open chromatin;Open chromatin;Promoter;CTCF Binding Site;CTCF Binding Site;Enhancer;Enhancer;CTCF Binding Site;CTCF Binding Site;TF binding;Enhancer;Enhancer;Open chromatin;CTCF Binding Site;Open chromatin;Enhancer;CTCF Binding Site;CTCF Binding Site;CTCF Binding Site;Enhancer;Enhancer;TF binding;CTCF Binding Site;Enhancer;CTCF Binding Site;TF binding;Enhancer;Enhancer;CTCF Binding Site;CTCF Binding Site;Enhancer;Enhancer;Enhancer;CTCF Binding Site;Enhancer;Enhancer;CTCF Binding Site;Enhancer;CTCF Binding Site;Enhancer;CTCF Binding Site;Enhancer;TF binding;CTCF Binding Site;CTCF Binding Site;Promoter;Enhancer;TF binding;Open chromatin;CTCF Binding Site;CTCF Binding Site;CTCF Binding Site;Enhancer;Enhancer;Enhancer;CTCF Binding Site;Enhancer;Enhancer;Promoter;Promoter;Enhancer	Transcription Start Site;Transcription Start Site;Transcription Start Site;Transcription Start Site;Transcription Start Site;Transcription Start Site;Transcription Start Site;Transcription Start Site;Transcription Start Site;Transcription Start Site;Transcription Start Site;Transcription Start Site;Transcription Start Site;Transcription Start Site;Transcription Start Site;Transcription Start Site;Transcription Start Site;Transcription Start Site;Transcription Start Site;Transcription Start Site;Transcription Start Site;Transcription Start Site;Transcription Start Site;Transcription Start Site;Transcription Start Site;Transcription Start Site;Transcription Start Site;Transcription Start Site;Transcription Start Site;Transcription Start Site;Transcription Start Site;Transcription Start Site;Transcription Start Site;Transcription Start Site;Transcription Start Site;Transcription Start Site;Transcription Start Site;Transcription Start Site;Transcription Start Site;Transcription Start Site;Transcription Start Site;Transcription Start Site;Transcription Start Site;Transcription Start Site;Transcription Start Site;Transcription Start Site;Transcription Start Site;Transcription Start Site;Transcription Start Site;Transcription Start Site;Transcription Start Site;Transcription Start Site;Transcription Start Site;Transcription Start Site;Transcription Start Site;Transcription Start Site;Transcription Start Site;Transcription Start Site;Transcription Start Site;Transcription Start Site;Transcription Start Site;Transcription Start Site;Transcription Start Site;Transcription Start Site;Transcription Start Site;Transcription Start Site;Transcription Start Site;Transcription Start Site;Transcription Start Site;Transcription Start Site;Transcription Start Site;Transcription Start Site;Transcription Start Site;Transcription Start Site;Transcription Start Site;Transcription Start Site;Transcription Start Site;Transcription Start Site;Transcription Start Site;Transcription Start Site;Transcription Start Site;Transcription Start Site;Transcription Start Site;Transcription Start Site;Transcription Start Site;Transcription Start Site;Transcription Start Site;Transcription Start Site;Transcription Start Site;Transcription Start Site;Transcription Start Site;Transcription Start Site;Transcription Start Site;Transcription Start Site;Transcription Start Site;Transcription Start Site;Transcription Start Site;Transcription Start Site;Transcription Start Site;Transcription Start Site;Transcription Start Site;Transcription Start Site;Transcription Start Site;Transcription Start Site;Transcription Start Site;Transcription Start Site;Transcription Start Site;Transcription Start Site;Transcription Start Site;Transcription Start Site;Transcription Start Site;Transcription Start Site;Transcription Start Site	.
14	105864258	Sniffles2.DEL.4050MD	N	<DEL:-897839>	DEL	DEL	-897839	249.485	247.473	888	809	79	0.089	not_compared	0.0158	0.0158	low_frequency	0.0145	0.0208	0.0149	0.0183	0.0117	0.0173	0.0158	0.0229	0.0164	0.0197	0.0132	1	0.0517	1	0.000423	1	1	0.0568	1	0.000492	1	0.00113	0.97	0	0	0.0661	0.00029	0.0142	0.0345	difficult	GRCh38_gclt25orgt65_slop50;GRCh38_AllHomopolymers_gt6bp_imperfectgt10bp_slop5;GRCh38_AllTandemRepeats_51to200bp_slop5;GRCh38_AllTandemRepeatsandHomopolymers_slop5;GRCh38_SimpleRepeat_homopolymer_gt11_slop5;GRCh38_SimpleRepeat_triTR_15to50_slop5;GRCh38_SimpleRepeat_homopolymer_gt20_slop5;GRCh38_SimpleRepeat_diTR_11to50_slop5;GRCh38_AllTandemRepeats_gt100bp_slop5;GRCh38_allTandemRepeats;GRCh38_SimpleRepeat_homopolymer_7to11_slop5;GRCh38_SimpleRepeat_quadTR_51to200_slop5;GRCh38_SimpleRepeat_homopolymer_4to6_slop5;GRCh38_AllTandemRepeats_lt51bp_slop5;GRCh38_SimpleRepeat_diTR_51to200_slop5;GRCh38_SimpleRepeat_imperfecthomopolgt20_slop5;GRCh38_AllTandemRepeats_201to10000bp_slop5;GRCh38_SimpleRepeat_quadTR_20to50_slop5;GRCh38_SimpleRepeat_imperfecthomopolgt10_slop5;GRCh38_lowmappabilityall;GRCh38_nonunique_l100_m2_e1;GRCh38_nonunique_l250_m0_e0;GRCh38_allOtherDifficultregions;GRCh38_gnomAD_InbreedingCoeff_slop1bp_merge1000bp;GRCh38_population_CNV_FP_regions;GRCh38_VDJ;GRCh38_segdups_gt10kb;GRCh38_chainSelf;GRCh38_segdups;GRCh38_alllowmapandsegdupregions;GRCh38_alldifficultregions	IGHJ4;MIR4537;IGHJ6;IGHJ3P;IGHJ5;IGHJ3;IGHJ2P;IGHJ2;IGHJ1;IGHD7-27;IGHJ1P;ENSG00000289536	ENSG00000240041;ENSG00000264781;ENSG00000211900;ENSG00000237111;ENSG00000242472;ENSG00000242887;ENSG00000237547;ENSG00000211904;ENSG00000211905;ENSG00000236597;ENSG00000227335;ENSG00000289536	transcript;transcript;transcript;transcript;transcript;transcript;transcript;transcript;transcript;transcript;transcript;transcript	ENST00000461719.1;ENST00000581717.1;ENST00000390560.2;ENST00000436826.1;ENST00000488476.1;ENST00000463911.1;ENST00000454480.1;ENST00000390564.2;ENST00000390565.1;ENST00000439842.1;ENST00000450690.1;ENST00000691966.1	IG_J_gene;miRNA;IG_J_gene;IG_J_pseudogene;IG_J_gene;IG_J_gene;IG_J_pseudogene;IG_J_gene;IG_J_gene;IG_D_gene;IG_J_pseudogene;pseudogene	HIGH;MODIFIER;MODIFIER;MODIFIER;MODIFIER;MODIFIER;MODIFIER;MODIFIER;MODIFIER;MODIFIER;MODIFIER;MODIFIER	frameshift_variant;upstream_gene_variant;upstream_gene_variant;upstream_gene_variant;upstream_gene_variant;downstream_gene_variant;downstream_gene_variant;downstream_gene_variant;downstream_gene_variant;downstream_gene_variant;downstream_gene_variant;downstream_gene_variant	.	.	.	.	.	.	.	.	.	.	.	.	Enhancer;Promoter;Promoter;CTCF Binding Site;Promoter;Promoter;TF binding;CTCF Binding Site;CTCF Binding Site;CTCF Binding Site;Open chromatin;CTCF Binding Site;TF binding;Enhancer;TF binding;Enhancer;Enhancer;Enhancer;Promoter;CTCF Binding Site;Open chromatin;Enhancer;Enhancer;CTCF Binding Site;Promoter;Promoter;Enhancer;CTCF Binding Site;Enhancer;Enhancer;Promoter;CTCF Binding Site;Open chromatin;Open chromatin;Promoter;CTCF Binding Site;CTCF Binding Site;Enhancer;Enhancer;CTCF Binding Site;CTCF Binding Site;TF binding;Enhancer;Enhancer;Open chromatin;CTCF Binding Site;Open chromatin;Enhancer;CTCF Binding Site;CTCF Binding Site;CTCF Binding Site;Enhancer;Enhancer;TF binding;CTCF Binding Site;Enhancer;CTCF Binding Site;TF binding;Enhancer;Enhancer;CTCF Binding Site;CTCF Binding Site;Enhancer;Enhancer;Enhancer;CTCF Binding Site;Enhancer;Enhancer;CTCF Binding Site;Enhancer;CTCF Binding Site;Enhancer;CTCF Binding Site;Enhancer;TF binding;CTCF Binding Site;CTCF Binding Site;Promoter;Enhancer;TF binding;Open chromatin;CTCF Binding Site;CTCF Binding Site;CTCF Binding Site;Enhancer;Enhancer;Enhancer;CTCF Binding Site;Enhancer;Enhancer;Enhancer;CTCF Binding Site;Enhancer;Enhancer;Enhancer;Enhancer;Enhancer;Promoter;CTCF Binding Site;Enhancer;CTCF Binding Site;CTCF Binding Site;TF binding;CTCF Binding Site;CTCF Binding Site;Promoter;Enhancer;Enhancer;TF binding;Enhancer;CTCF Binding Site;CTCF Binding Site;CTCF Binding Site;Promoter;CTCF Binding Site;Open chromatin;CTCF Binding Site;Enhancer;CTCF Binding Site;CTCF Binding Site;Open chromatin;Open chromatin;Enhancer;Enhancer;Enhancer;Open chromatin;CTCF Binding Site;CTCF Binding Site;Enhancer;CTCF Binding Site;CTCF Binding Site;CTCF Binding Site;CTCF Binding Site;Enhancer;TF binding;TF binding;CTCF Binding Site;CTCF Binding Site;Enhancer;TF binding;CTCF Binding Site;CTCF Binding Site;CTCF Binding Site;Enhancer;Promoter;Promoter;CTCF Binding Site;TF binding;CTCF Binding Site;Promoter;CTCF Binding Site;CTCF Binding Site;Open chromatin;Promoter;Open chromatin;Enhancer;CTCF Binding Site;Open chromatin;CTCF Binding Site;Open chromatin;Enhancer;Enhancer;CTCF Binding Site;Open chromatin;CTCF Binding Site;TF binding;CTCF Binding Site;TF binding;CTCF Binding Site;CTCF Binding Site;Open chromatin;CTCF Binding Site;Enhancer;Enhancer;CTCF Binding Site;Enhancer;Enhancer;CTCF Binding Site;Enhancer;CTCF Binding Site;Enhancer;Enhancer;Enhancer;Open chromatin;CTCF Binding Site;Enhancer;CTCF Binding Site;Enhancer;Open chromatin;CTCF Binding Site;Promoter;CTCF Binding Site;Open chromatin;Enhancer;Open chromatin;CTCF Binding Site;CTCF Binding Site;CTCF Binding Site;Enhancer;Open chromatin;CTCF Binding Site;Open chromatin;Open chromatin;CTCF Binding Site;CTCF Binding Site;Enhancer;Promoter;Enhancer;Enhancer;CTCF Binding Site;Enhancer;CTCF Binding Site;CTCF Binding Site;Promoter;Enhancer;CTCF Binding Site;CTCF Binding Site;Promoter;Enhancer;Enhancer;Enhancer;Promoter;Promoter;Promoter;Enhancer;Promoter;Enhancer;CTCF Binding Site;Enhancer;CTCF Binding Site;Enhancer;CTCF Binding Site	Transcription Start Site;Transcription Start Site;Transcription Start Site;Transcription Start Site;Transcription Start Site;Transcription Start Site;Transcription Start Site;Transcription Start Site;Transcription Start Site;Transcription Start Site;Transcription Start Site;Transcription Start Site;Transcription Start Site;Transcription Start Site;Transcription Start Site;Transcription Start Site;Transcription Start Site;Transcription Start Site;Transcription Start Site;Transcription Start Site;Transcription Start Site;Transcription Start Site;Transcription Start Site;Transcription Start Site;Transcription Start Site;Transcription Start Site;Transcription Start Site;Transcription Start Site;Transcription Start Site;Transcription Start Site;Transcription Start Site;Transcription Start Site;Transcription Start Site;Transcription Start Site;Transcription Start Site;Transcription Start Site;Transcription Start Site;Transcription Start Site;Transcription Start Site;Transcription Start Site;Transcription Start Site;Transcription Start Site;Transcription Start Site;Transcription Start Site;Transcription Start Site;Transcription Start Site;Transcription Start Site;Transcription Start Site;Transcription Start Site;Transcription Start Site;Transcription Start Site;Transcription Start Site;Transcription Start Site;Transcription Start Site;Transcription Start Site;Transcription Start Site;Transcription Start Site;Transcription Start Site;Transcription Start Site;Transcription Start Site;Transcription Start Site;Transcription Start Site;Transcription Start Site;Transcription Start Site;Transcription Start Site;Transcription Start Site;Transcription Start Site;Transcription Start Site;Transcription Start Site;Transcription Start Site;Transcription Start Site;Transcription Start Site;Transcription Start Site;Transcription Start Site;Transcription Start Site;Transcription Start Site;Transcription Start Site;Transcription Start Site;Transcription Start Site;Transcription Start Site;Transcription Start Site;Transcription Start Site;Transcription Start Site;Transcription Start Site;Transcription Start Site;Transcription Start Site;Transcription Start Site;Transcription Start Site;Transcription Start Site;Transcription Start Site;Transcription Start Site;Transcription Start Site;Transcription Start Site;Transcription Start Site;Transcription Start Site;Transcription Start Site;Transcription Start Site;Transcription Start Site;Transcription Start Site;Transcription Start Site;Transcription Start Site;Transcription Start Site;Transcription Start Site;Transcription Start Site;Transcription Start Site;Transcription Start Site;Transcription Start Site;Transcription Start Site;Transcription Start Site;Transcription Start Site;Transcription Start Site;Transcription Start Site;Transcription Start Site;Transcription Start Site;Transcription Start Site;Transcription Start Site;Transcription Start Site;Transcription Start Site;Transcription Start Site;Transcription Start Site;Transcription Start Site;Transcription Start Site;Transcription Start Site;Transcription Start Site;Transcription Start Site;Transcription Start Site;Transcription Start Site;Transcription Start Site;Transcription Start Site;Transcription Start Site;Transcription Start Site;Transcription Start Site;Transcription Start Site;Transcription Start Site;Transcription Start Site;Transcription Start Site;Transcription Start Site;Transcription Start Site;Transcription Start Site;Transcription Start Site;Transcription Start Site;Transcription Start Site;Transcription Start Site;Transcription Start Site;Transcription Start Site;Transcription Start Site;Transcription Start Site;Transcription Start Site;Transcription Start Site;Enhancer;Transcription Start Site;Transcription Start Site;Transcription Start Site;Transcription Start Site;Transcription Start Site;Transcription Start Site;Transcription Start Site;Transcription Start Site;Transcription Start Site;Transcription Start Site;Transcription Start Site;Transcription Start Site;Transcription Start Site;Transcription Start Site;Transcription Start Site;Transcription Start Site;Transcription Start Site;Transcription Start Site;Transcription Start Site;Transcription Start Site;Transcription Start Site;Transcription Start Site;Transcription Start Site;Transcription Start Site;Transcription Start Site;Transcription Start Site;Transcription Start Site;Transcription Start Site;Transcription Start Site;Transcription Start Site;Transcription Start Site;Transcription Start Site;Transcription Start Site;Transcription Start Site;Transcription Start Site;Transcription Start Site;Transcription Start Site;Transcription Start Site;Transcription Start Site;Transcription Start Site;Transcription Start Site;Transcription Start Site;Transcription Start Site;Transcription Start Site;Enhancer;Transcription Start Site;Transcription Start Site;Transcription Start Site;Transcription Start Site;Transcription Start Site;Transcription Start Site;Transcription Start Site;Transcription Start Site;Transcription Start Site	.
14	105864258	Sniffles2.DEL.4052MD	N	<DEL:-673554>	DEL	DEL	-673554	169.342	167.392	888	809	79	0.089	not_compared	0.0203	0.0203	low_frequency	0.0311	0.0104	0.0179	0.0213	0.0146	0.0222	0.0336	0.0114	0.0197	0.023	0.0166	0.201	0.0104	1	0.0632	1	0.216	0.0115	1	0.0682	1	0.000563	0.962	0	0	0.0918	0.000119	0.014	0.0254	difficult	GRCh38_gclt25orgt65_slop50;GRCh38_AllHomopolymers_gt6bp_imperfectgt10bp_slop5;GRCh38_AllTandemRepeats_51to200bp_slop5;GRCh38_AllTandemRepeatsandHomopolymers_slop5;GRCh38_SimpleRepeat_homopolymer_gt11_slop5;GRCh38_SimpleRepeat_triTR_15to50_slop5;GRCh38_SimpleRepeat_homopolymer_gt20_slop5;GRCh38_SimpleRepeat_diTR_11to50_slop5;GRCh38_AllTandemRepeats_gt100bp_slop5;GRCh38_allTandemRepeats;GRCh38_SimpleRepeat_homopolymer_7to11_slop5;GRCh38_SimpleRepeat_quadTR_51to200_slop5;GRCh38_SimpleRepeat_homopolymer_4to6_slop5;GRCh38_AllTandemRepeats_lt51bp_slop5;GRCh38_SimpleRepeat_diTR_51to200_slop5;GRCh38_SimpleRepeat_imperfecthomopolgt20_slop5;GRCh38_AllTandemRepeats_201to10000bp_slop5;GRCh38_SimpleRepeat_quadTR_20to50_slop5;GRCh38_SimpleRepeat_imperfecthomopolgt10_slop5;GRCh38_lowmappabilityall;GRCh38_nonunique_l100_m2_e1;GRCh38_nonunique_l250_m0_e0;GRCh38_allOtherDifficultregions;GRCh38_gnomAD_InbreedingCoeff_slop1bp_merge1000bp;GRCh38_population_CNV_FP_regions;GRCh38_VDJ;GRCh38_segdups_gt10kb;GRCh38_chainSelf;GRCh38_segdups;GRCh38_alllowmapandsegdupregions;GRCh38_alldifficultregions	IGHJ4;MIR4537;IGHJ6;IGHJ3P;IGHJ5;IGHJ3;IGHJ2P;IGHJ2;IGHJ1;IGHD7-27;IGHJ1P;ENSG00000289536	ENSG00000240041;ENSG00000264781;ENSG00000211900;ENSG00000237111;ENSG00000242472;ENSG00000242887;ENSG00000237547;ENSG00000211904;ENSG00000211905;ENSG00000236597;ENSG00000227335;ENSG00000289536	transcript;transcript;transcript;transcript;transcript;transcript;transcript;transcript;transcript;transcript;transcript;transcript	ENST00000461719.1;ENST00000581717.1;ENST00000390560.2;ENST00000436826.1;ENST00000488476.1;ENST00000463911.1;ENST00000454480.1;ENST00000390564.2;ENST00000390565.1;ENST00000439842.1;ENST00000450690.1;ENST00000691966.1	IG_J_gene;miRNA;IG_J_gene;IG_J_pseudogene;IG_J_gene;IG_J_gene;IG_J_pseudogene;IG_J_gene;IG_J_gene;IG_D_gene;IG_J_pseudogene;pseudogene	HIGH;MODIFIER;MODIFIER;MODIFIER;MODIFIER;MODIFIER;MODIFIER;MODIFIER;MODIFIER;MODIFIER;MODIFIER;MODIFIER	frameshift_variant;upstream_gene_variant;upstream_gene_variant;upstream_gene_variant;upstream_gene_variant;downstream_gene_variant;downstream_gene_variant;downstream_gene_variant;downstream_gene_variant;downstream_gene_variant;downstream_gene_variant;downstream_gene_variant	.	.	.	.	.	.	.	.	.	.	.	.	Enhancer;Promoter;Promoter;CTCF Binding Site;Promoter;Promoter;TF binding;CTCF Binding Site;CTCF Binding Site;CTCF Binding Site;Open chromatin;CTCF Binding Site;TF binding;Enhancer;TF binding;Enhancer;Enhancer;Enhancer;Promoter;CTCF Binding Site;Open chromatin;Enhancer;Enhancer;CTCF Binding Site;Promoter;Promoter;Enhancer;CTCF Binding Site;Enhancer;Enhancer;Promoter;CTCF Binding Site;Open chromatin;Open chromatin;Promoter;CTCF Binding Site;CTCF Binding Site;Enhancer;Enhancer;CTCF Binding Site;CTCF Binding Site;TF binding;Enhancer;Enhancer;Open chromatin;CTCF Binding Site;Open chromatin;Enhancer;CTCF Binding Site;CTCF Binding Site;CTCF Binding Site;Enhancer;Enhancer;TF binding;CTCF Binding Site;Enhancer;CTCF Binding Site;TF binding;Enhancer;Enhancer;CTCF Binding Site;CTCF Binding Site;Enhancer;Enhancer;Enhancer;CTCF Binding Site;Enhancer;Enhancer;CTCF Binding Site;Enhancer;CTCF Binding Site;Enhancer;CTCF Binding Site;Enhancer;TF binding;CTCF Binding Site;CTCF Binding Site;Promoter;Enhancer;TF binding;Open chromatin;CTCF Binding Site;CTCF Binding Site;CTCF Binding Site;Enhancer;Enhancer;Enhancer;CTCF Binding Site;Enhancer;Enhancer;Enhancer;CTCF Binding Site;Enhancer;Enhancer;Enhancer;Enhancer;Enhancer;Promoter;CTCF Binding Site;Enhancer;CTCF Binding Site;CTCF Binding Site;TF binding;CTCF Binding Site;CTCF Binding Site;Promoter;Enhancer;Enhancer;TF binding;Enhancer;CTCF Binding Site;CTCF Binding Site;CTCF Binding Site;Promoter;CTCF Binding Site;Open chromatin;CTCF Binding Site;Enhancer;CTCF Binding Site;CTCF Binding Site;Open chromatin;Open chromatin;Enhancer;Enhancer;Enhancer;Open chromatin;CTCF Binding Site;CTCF Binding Site;Enhancer;CTCF Binding Site;CTCF Binding Site;CTCF Binding Site;CTCF Binding Site;Enhancer;TF binding;TF binding;CTCF Binding Site;CTCF Binding Site;Enhancer;TF binding;CTCF Binding Site;CTCF Binding Site;CTCF Binding Site;Enhancer;Promoter;Promoter;CTCF Binding Site;TF binding;CTCF Binding Site;Promoter;CTCF Binding Site;CTCF Binding Site;Open chromatin;Promoter;Open chromatin;Enhancer;CTCF Binding Site;Open chromatin;CTCF Binding Site;Open chromatin;Enhancer;Open chromatin;CTCF Binding Site;Promoter;Promoter;Enhancer;Promoter	Transcription Start Site;Transcription Start Site;Transcription Start Site;Transcription Start Site;Transcription Start Site;Transcription Start Site;Transcription Start Site;Transcription Start Site;Transcription Start Site;Transcription Start Site;Transcription Start Site;Transcription Start Site;Transcription Start Site;Transcription Start Site;Transcription Start Site;Transcription Start Site;Transcription Start Site;Transcription Start Site;Transcription Start Site;Transcription Start Site;Transcription Start Site;Transcription Start Site;Transcription Start Site;Transcription Start Site;Transcription Start Site;Transcription Start Site;Transcription Start Site;Transcription Start Site;Transcription Start Site;Transcription Start Site;Transcription Start Site;Transcription Start Site;Transcription Start Site;Transcription Start Site;Transcription Start Site;Transcription Start Site;Transcription Start Site;Transcription Start Site;Transcription Start Site;Transcription Start Site;Transcription Start Site;Transcription Start Site;Transcription Start Site;Transcription Start Site;Transcription Start Site;Transcription Start Site;Transcription Start Site;Transcription Start Site;Transcription Start Site;Transcription Start Site;Transcription Start Site;Transcription Start Site;Transcription Start Site;Transcription Start Site;Transcription Start Site;Transcription Start Site;Transcription Start Site;Transcription Start Site;Transcription Start Site;Transcription Start Site;Transcription Start Site;Transcription Start Site;Transcription Start Site;Transcription Start Site;Transcription Start Site;Transcription Start Site;Transcription Start Site;Transcription Start Site;Transcription Start Site;Transcription Start Site;Transcription Start Site;Transcription Start Site;Transcription Start Site;Transcription Start Site;Transcription Start Site;Transcription Start Site;Transcription Start Site;Transcription Start Site;Transcription Start Site;Transcription Start Site;Transcription Start Site;Transcription Start Site;Transcription Start Site;Transcription Start Site;Transcription Start Site;Transcription Start Site;Transcription Start Site;Transcription Start Site;Transcription Start Site;Transcription Start Site;Transcription Start Site;Transcription Start Site;Transcription Start Site;Transcription Start Site;Transcription Start Site;Transcription Start Site;Transcription Start Site;Transcription Start Site;Transcription Start Site;Transcription Start Site;Transcription Start Site;Transcription Start Site;Transcription Start Site;Transcription Start Site;Transcription Start Site;Transcription Start Site;Transcription Start Site;Transcription Start Site;Transcription Start Site;Transcription Start Site;Transcription Start Site;Transcription Start Site;Transcription Start Site;Transcription Start Site;Transcription Start Site;Transcription Start Site;Transcription Start Site;Transcription Start Site;Transcription Start Site;Transcription Start Site;Transcription Start Site;Transcription Start Site;Transcription Start Site;Transcription Start Site;Transcription Start Site;Transcription Start Site;Transcription Start Site;Transcription Start Site;Transcription Start Site;Transcription Start Site;Transcription Start Site;Transcription Start Site;Transcription Start Site;Transcription Start Site;Transcription Start Site;Transcription Start Site;Transcription Start Site;Transcription Start Site;Transcription Start Site;Transcription Start Site;Transcription Start Site;Transcription Start Site;Transcription Start Site;Transcription Start Site;Transcription Start Site;Transcription Start Site;Transcription Start Site;Transcription Start Site;Transcription Start Site;Enhancer;Transcription Start Site;Transcription Start Site;Transcription Start Site;Transcription Start Site;Transcription Start Site;Transcription Start Site;Transcription Start Site;Transcription Start Site;Transcription Start Site;Transcription Start Site;Transcription Start Site;Transcription Start Site;Transcription Start Site;Transcription Start Site;Transcription Start Site;Transcription Start Site;Transcription Start Site;Transcription Start Site;Transcription Start Site;Transcription Start Site;Transcription Start Site;Transcription Start Site;Transcription Start Site;Transcription Start Site;Transcription Start Site	.
14	105864258	Sniffles2.DEL.4053MD	N	<DEL:-197894>	DEL	DEL	-197894	176.235	176.216	888	810	78	0.0878	not_compared	0.04	0.04	low_frequency	0.0436	0.0347	0.0238	0.0518	0.0439	0.0438	0.0473	0.0379	0.0261	0.0559	0.0497	0.0643	0.149	0.0817	0.000211	0.274	0.0746	0.162	0.0896	0.000285	0.306	0.00394	0.925	0.0161	0.0161	0.0927	0.00836	0.0445	0.123	difficult	GRCh38_gclt25orgt65_slop50;GRCh38_AllHomopolymers_gt6bp_imperfectgt10bp_slop5;GRCh38_AllTandemRepeats_51to200bp_slop5;GRCh38_AllTandemRepeatsandHomopolymers_slop5;GRCh38_SimpleRepeat_homopolymer_gt11_slop5;GRCh38_SimpleRepeat_triTR_15to50_slop5;GRCh38_SimpleRepeat_homopolymer_gt20_slop5;GRCh38_SimpleRepeat_diTR_11to50_slop5;GRCh38_AllTandemRepeats_gt100bp_slop5;GRCh38_allTandemRepeats;GRCh38_SimpleRepeat_homopolymer_7to11_slop5;GRCh38_SimpleRepeat_quadTR_51to200_slop5;GRCh38_SimpleRepeat_homopolymer_4to6_slop5;GRCh38_AllTandemRepeats_lt51bp_slop5;GRCh38_SimpleRepeat_imperfecthomopolgt20_slop5;GRCh38_AllTandemRepeats_201to10000bp_slop5;GRCh38_SimpleRepeat_quadTR_20to50_slop5;GRCh38_SimpleRepeat_imperfecthomopolgt10_slop5;GRCh38_lowmappabilityall;GRCh38_nonunique_l100_m2_e1;GRCh38_nonunique_l250_m0_e0;GRCh38_allOtherDifficultregions;GRCh38_gnomAD_InbreedingCoeff_slop1bp_merge1000bp;GRCh38_VDJ;GRCh38_segdups_gt10kb;GRCh38_chainSelf;GRCh38_segdups;GRCh38_alllowmapandsegdupregions;GRCh38_alldifficultregions	IGHJ4;MIR4537;IGHJ6;IGHJ3P;IGHJ5;IGHJ3;IGHJ2P;IGHJ2;IGHJ1;IGHD7-27;IGHJ1P;ENSG00000289536	ENSG00000240041;ENSG00000264781;ENSG00000211900;ENSG00000237111;ENSG00000242472;ENSG00000242887;ENSG00000237547;ENSG00000211904;ENSG00000211905;ENSG00000236597;ENSG00000227335;ENSG00000289536	transcript;transcript;transcript;transcript;transcript;transcript;transcript;transcript;transcript;transcript;transcript;transcript	ENST00000461719.1;ENST00000581717.1;ENST00000390560.2;ENST00000436826.1;ENST00000488476.1;ENST00000463911.1;ENST00000454480.1;ENST00000390564.2;ENST00000390565.1;ENST00000439842.1;ENST00000450690.1;ENST00000691966.1	IG_J_gene;miRNA;IG_J_gene;IG_J_pseudogene;IG_J_gene;IG_J_gene;IG_J_pseudogene;IG_J_gene;IG_J_gene;IG_D_gene;IG_J_pseudogene;pseudogene	HIGH;MODIFIER;MODIFIER;MODIFIER;MODIFIER;MODIFIER;MODIFIER;MODIFIER;MODIFIER;MODIFIER;MODIFIER;MODIFIER	frameshift_variant;upstream_gene_variant;upstream_gene_variant;upstream_gene_variant;upstream_gene_variant;downstream_gene_variant;downstream_gene_variant;downstream_gene_variant;downstream_gene_variant;downstream_gene_variant;downstream_gene_variant;downstream_gene_variant	.	.	.	.	.	.	.	.	.	.	.	.	Enhancer;Promoter;Promoter;CTCF Binding Site;Promoter;Promoter;TF binding;CTCF Binding Site;CTCF Binding Site;CTCF Binding Site;Open chromatin;CTCF Binding Site;TF binding;Enhancer;TF binding;Enhancer;Enhancer;Enhancer;Promoter;CTCF Binding Site;Open chromatin;Enhancer;Enhancer;CTCF Binding Site;Promoter;Promoter;Enhancer;CTCF Binding Site;Enhancer;Enhancer;Promoter;CTCF Binding Site;Open chromatin;Open chromatin;Promoter;CTCF Binding Site;CTCF Binding Site;Enhancer;Enhancer;CTCF Binding Site;CTCF Binding Site;TF binding;Enhancer;Enhancer;Open chromatin;CTCF Binding Site;Open chromatin;Enhancer;CTCF Binding Site;CTCF Binding Site;CTCF Binding Site;Enhancer;Enhancer;Promoter;Promoter	Transcription Start Site;Transcription Start Site;Transcription Start Site;Transcription Start Site;Transcription Start Site;Transcription Start Site;Transcription Start Site;Transcription Start Site;Transcription Start Site;Transcription Start Site;Transcription Start Site;Transcription Start Site;Transcription Start Site;Transcription Start Site;Transcription Start Site;Transcription Start Site;Transcription Start Site;Transcription Start Site;Transcription Start Site;Transcription Start Site;Transcription Start Site;Transcription Start Site;Transcription Start Site;Transcription Start Site;Transcription Start Site;Transcription Start Site;Transcription Start Site;Transcription Start Site;Transcription Start Site;Transcription Start Site;Transcription Start Site;Transcription Start Site;Transcription Start Site;Transcription Start Site;Transcription Start Site;Transcription Start Site;Transcription Start Site;Transcription Start Site;Transcription Start Site;Transcription Start Site;Transcription Start Site;Transcription Start Site;Transcription Start Site;Transcription Start Site;Transcription Start Site;Transcription Start Site;Transcription Start Site;Transcription Start Site;Transcription Start Site;Transcription Start Site;Transcription Start Site;Transcription Start Site;Transcription Start Site;Transcription Start Site;Transcription Start Site;Transcription Start Site;Transcription Start Site;Transcription Start Site;Transcription Start Site;Transcription Start Site;Transcription Start Site;Transcription Start Site;Transcription Start Site;Transcription Start Site;Transcription Start Site;Transcription Start Site;Transcription Start Site;Transcription Start Site;Transcription Start Site;Transcription Start Site;Transcription Start Site;Transcription Start Site;Transcription Start Site;Transcription Start Site;Transcription Start Site;Transcription Start Site;Transcription Start Site;Transcription Start Site;Transcription Start Site;Transcription Start Site;Transcription Start Site;Transcription Start Site;Transcription Start Site;Transcription Start Site;Transcription Start Site;Transcription Start Site;Transcription Start Site;Transcription Start Site;Transcription Start Site;Transcription Start Site;Transcription Start Site;Transcription Start Site;Transcription Start Site;Transcription Start Site;Transcription Start Site	.
14	105864258	Sniffles2.DEL.4056MD	N	<DEL:-140841>	DEL	DEL	-140841	180.568	177.789	888	807	81	0.0912	not_compared	0.0197	0.0197	low_frequency	0.0124	0.0208	0.0298	0.0183	0.0205	0.0217	0.0135	0.0229	0.0331	0.0197	0.0232	0.000195	0.0517	8.41e-05	0.0454	0.000903	0.00023	0.0568	0.000116	0.049	0.00116	0.00169	0.967	0	0	0.0891	0.00079	0.0151	0.0377	difficult	GRCh38_gclt25orgt65_slop50;GRCh38_AllHomopolymers_gt6bp_imperfectgt10bp_slop5;GRCh38_AllTandemRepeats_51to200bp_slop5;GRCh38_AllTandemRepeatsandHomopolymers_slop5;GRCh38_SimpleRepeat_homopolymer_gt11_slop5;GRCh38_SimpleRepeat_triTR_15to50_slop5;GRCh38_SimpleRepeat_diTR_11to50_slop5;GRCh38_AllTandemRepeats_gt100bp_slop5;GRCh38_allTandemRepeats;GRCh38_SimpleRepeat_homopolymer_7to11_slop5;GRCh38_SimpleRepeat_quadTR_51to200_slop5;GRCh38_SimpleRepeat_homopolymer_4to6_slop5;GRCh38_AllTandemRepeats_lt51bp_slop5;GRCh38_SimpleRepeat_imperfecthomopolgt20_slop5;GRCh38_AllTandemRepeats_201to10000bp_slop5;GRCh38_SimpleRepeat_quadTR_20to50_slop5;GRCh38_SimpleRepeat_imperfecthomopolgt10_slop5;GRCh38_lowmappabilityall;GRCh38_nonunique_l100_m2_e1;GRCh38_nonunique_l250_m0_e0;GRCh38_allOtherDifficultregions;GRCh38_gnomAD_InbreedingCoeff_slop1bp_merge1000bp;GRCh38_VDJ;GRCh38_segdups_gt10kb;GRCh38_chainSelf;GRCh38_segdups;GRCh38_alllowmapandsegdupregions;GRCh38_alldifficultregions	IGHJ4;MIR4537;IGHJ6;IGHJ3P;IGHJ5;IGHJ3;IGHJ2P;IGHJ2;IGHJ1;IGHD7-27;IGHJ1P;ENSG00000289536	ENSG00000240041;ENSG00000264781;ENSG00000211900;ENSG00000237111;ENSG00000242472;ENSG00000242887;ENSG00000237547;ENSG00000211904;ENSG00000211905;ENSG00000236597;ENSG00000227335;ENSG00000289536	transcript;transcript;transcript;transcript;transcript;transcript;transcript;transcript;transcript;transcript;transcript;transcript	ENST00000461719.1;ENST00000581717.1;ENST00000390560.2;ENST00000436826.1;ENST00000488476.1;ENST00000463911.1;ENST00000454480.1;ENST00000390564.2;ENST00000390565.1;ENST00000439842.1;ENST00000450690.1;ENST00000691966.1	IG_J_gene;miRNA;IG_J_gene;IG_J_pseudogene;IG_J_gene;IG_J_gene;IG_J_pseudogene;IG_J_gene;IG_J_gene;IG_D_gene;IG_J_pseudogene;pseudogene	HIGH;MODIFIER;MODIFIER;MODIFIER;MODIFIER;MODIFIER;MODIFIER;MODIFIER;MODIFIER;MODIFIER;MODIFIER;MODIFIER	frameshift_variant;upstream_gene_variant;upstream_gene_variant;upstream_gene_variant;upstream_gene_variant;downstream_gene_variant;downstream_gene_variant;downstream_gene_variant;downstream_gene_variant;downstream_gene_variant;downstream_gene_variant;downstream_gene_variant	.	.	.	.	.	.	.	.	.	.	.	.	Enhancer;Promoter;Promoter;CTCF Binding Site;Promoter;Promoter;TF binding;CTCF Binding Site;CTCF Binding Site;CTCF Binding Site;Open chromatin;CTCF Binding Site;TF binding;Enhancer;TF binding;Enhancer;Enhancer;Enhancer;Promoter;CTCF Binding Site;Open chromatin;Enhancer;Enhancer;CTCF Binding Site;Promoter;Promoter;Enhancer;CTCF Binding Site;Enhancer;Enhancer;Promoter;CTCF Binding Site;Open chromatin;Promoter;CTCF Binding Site;Promoter;Promoter	Transcription Start Site;Transcription Start Site;Transcription Start Site;Transcription Start Site;Transcription Start Site;Transcription Start Site;Transcription Start Site;Transcription Start Site;Transcription Start Site;Transcription Start Site;Transcription Start Site;Transcription Start Site;Transcription Start Site;Transcription Start Site;Transcription Start Site;Transcription Start Site;Transcription Start Site;Transcription Start Site;Transcription Start Site;Transcription Start Site;Transcription Start Site;Transcription Start Site;Transcription Start Site;Transcription Start Site;Transcription Start Site;Transcription Start Site;Transcription Start Site;Transcription Start Site;Transcription Start Site;Transcription Start Site;Transcription Start Site;Transcription Start Site;Transcription Start Site;Transcription Start Site;Transcription Start Site;Transcription Start Site;Transcription Start Site;Transcription Start Site;Transcription Start Site;Transcription Start Site;Transcription Start Site;Transcription Start Site;Transcription Start Site;Transcription Start Site;Transcription Start Site;Transcription Start Site;Transcription Start Site;Transcription Start Site;Transcription Start Site;Transcription Start Site;Transcription Start Site;Transcription Start Site;Transcription Start Site;Transcription Start Site;Transcription Start Site;Transcription Start Site;Transcription Start Site;Transcription Start Site;Transcription Start Site;Transcription Start Site;Transcription Start Site;Transcription Start Site;Transcription Start Site;Transcription Start Site;Transcription Start Site;Transcription Start Site;Transcription Start Site;Transcription Start Site;Transcription Start Site;Transcription Start Site;Transcription Start Site;Transcription Start Site;Transcription Start Site;Transcription Start Site;Transcription Start Site;Transcription Start Site;Transcription Start Site;Transcription Start Site;Transcription Start Site;Transcription Start Site;Transcription Start Site;Transcription Start Site;Transcription Start Site;Transcription Start Site;Transcription Start Site;Transcription Start Site;Transcription Start Site;Transcription Start Site;Transcription Start Site;Transcription Start Site;Transcription Start Site	.
14	105864258	Sniffles2.DEL.4058MD	N	<DEL:-728420>	DEL	DEL	-728420	200.838	200.155	888	809	79	0.089	not_compared	0.00845	0.00845	low_frequency	0.0104	0.00694	0.00893	0.0152	0	0.00927	0.0113	0.00763	0.00987	0.0164	0	0.0207	1	0.00895	0.000141	1	0.0225	1	0.0099	0.000164	1	0.00113	0.985	0	0	0.108	2.05e-05	0.00491	0.0111	difficult	GRCh38_gclt25orgt65_slop50;GRCh38_AllHomopolymers_gt6bp_imperfectgt10bp_slop5;GRCh38_AllTandemRepeats_51to200bp_slop5;GRCh38_AllTandemRepeatsandHomopolymers_slop5;GRCh38_SimpleRepeat_homopolymer_gt11_slop5;GRCh38_SimpleRepeat_triTR_15to50_slop5;GRCh38_SimpleRepeat_homopolymer_gt20_slop5;GRCh38_SimpleRepeat_diTR_11to50_slop5;GRCh38_AllTandemRepeats_gt100bp_slop5;GRCh38_allTandemRepeats;GRCh38_SimpleRepeat_homopolymer_7to11_slop5;GRCh38_SimpleRepeat_quadTR_51to200_slop5;GRCh38_SimpleRepeat_homopolymer_4to6_slop5;GRCh38_AllTandemRepeats_lt51bp_slop5;GRCh38_SimpleRepeat_diTR_51to200_slop5;GRCh38_SimpleRepeat_imperfecthomopolgt20_slop5;GRCh38_AllTandemRepeats_201to10000bp_slop5;GRCh38_SimpleRepeat_quadTR_20to50_slop5;GRCh38_SimpleRepeat_imperfecthomopolgt10_slop5;GRCh38_lowmappabilityall;GRCh38_nonunique_l100_m2_e1;GRCh38_nonunique_l250_m0_e0;GRCh38_allOtherDifficultregions;GRCh38_gnomAD_InbreedingCoeff_slop1bp_merge1000bp;GRCh38_population_CNV_FP_regions;GRCh38_VDJ;GRCh38_segdups_gt10kb;GRCh38_chainSelf;GRCh38_segdups;GRCh38_alllowmapandsegdupregions;GRCh38_alldifficultregions	IGHJ4;MIR4537;IGHJ6;IGHJ3P;IGHJ5;IGHJ3;IGHJ2P;IGHJ2;IGHJ1;IGHD7-27;IGHJ1P;ENSG00000289536	ENSG00000240041;ENSG00000264781;ENSG00000211900;ENSG00000237111;ENSG00000242472;ENSG00000242887;ENSG00000237547;ENSG00000211904;ENSG00000211905;ENSG00000236597;ENSG00000227335;ENSG00000289536	transcript;transcript;transcript;transcript;transcript;transcript;transcript;transcript;transcript;transcript;transcript;transcript	ENST00000461719.1;ENST00000581717.1;ENST00000390560.2;ENST00000436826.1;ENST00000488476.1;ENST00000463911.1;ENST00000454480.1;ENST00000390564.2;ENST00000390565.1;ENST00000439842.1;ENST00000450690.1;ENST00000691966.1	IG_J_gene;miRNA;IG_J_gene;IG_J_pseudogene;IG_J_gene;IG_J_gene;IG_J_pseudogene;IG_J_gene;IG_J_gene;IG_D_gene;IG_J_pseudogene;pseudogene	HIGH;MODIFIER;MODIFIER;MODIFIER;MODIFIER;MODIFIER;MODIFIER;MODIFIER;MODIFIER;MODIFIER;MODIFIER;MODIFIER	frameshift_variant;upstream_gene_variant;upstream_gene_variant;upstream_gene_variant;upstream_gene_variant;downstream_gene_variant;downstream_gene_variant;downstream_gene_variant;downstream_gene_variant;downstream_gene_variant;downstream_gene_variant;downstream_gene_variant	.	.	.	.	.	.	.	.	.	.	.	.	Enhancer;Promoter;Promoter;CTCF Binding Site;Promoter;Promoter;TF binding;CTCF Binding Site;CTCF Binding Site;CTCF Binding Site;Open chromatin;CTCF Binding Site;TF binding;Enhancer;TF binding;Enhancer;Enhancer;Enhancer;Promoter;CTCF Binding Site;Open chromatin;Enhancer;Enhancer;CTCF Binding Site;Promoter;Promoter;Enhancer;CTCF Binding Site;Enhancer;Enhancer;Promoter;CTCF Binding Site;Open chromatin;Open chromatin;Promoter;CTCF Binding Site;CTCF Binding Site;Enhancer;Enhancer;CTCF Binding Site;CTCF Binding Site;TF binding;Enhancer;Enhancer;Open chromatin;CTCF Binding Site;Open chromatin;Enhancer;CTCF Binding Site;CTCF Binding Site;CTCF Binding Site;Enhancer;Enhancer;TF binding;CTCF Binding Site;Enhancer;CTCF Binding Site;TF binding;Enhancer;Enhancer;CTCF Binding Site;CTCF Binding Site;Enhancer;Enhancer;Enhancer;CTCF Binding Site;Enhancer;Enhancer;CTCF Binding Site;Enhancer;CTCF Binding Site;Enhancer;CTCF Binding Site;Enhancer;TF binding;CTCF Binding Site;CTCF Binding Site;Promoter;Enhancer;TF binding;Open chromatin;CTCF Binding Site;CTCF Binding Site;CTCF Binding Site;Enhancer;Enhancer;Enhancer;CTCF Binding Site;Enhancer;Enhancer;Enhancer;CTCF Binding Site;Enhancer;Enhancer;Enhancer;Enhancer;Enhancer;Promoter;CTCF Binding Site;Enhancer;CTCF Binding Site;CTCF Binding Site;TF binding;CTCF Binding Site;CTCF Binding Site;Promoter;Enhancer;Enhancer;TF binding;Enhancer;CTCF Binding Site;CTCF Binding Site;CTCF Binding Site;Promoter;CTCF Binding Site;Open chromatin;CTCF Binding Site;Enhancer;CTCF Binding Site;CTCF Binding Site;Open chromatin;Open chromatin;Enhancer;Enhancer;Enhancer;Open chromatin;CTCF Binding Site;CTCF Binding Site;Enhancer;CTCF Binding Site;CTCF Binding Site;CTCF Binding Site;CTCF Binding Site;Enhancer;TF binding;TF binding;CTCF Binding Site;CTCF Binding Site;Enhancer;TF binding;CTCF Binding Site;CTCF Binding Site;CTCF Binding Site;Enhancer;Promoter;Promoter;CTCF Binding Site;TF binding;CTCF Binding Site;Promoter;CTCF Binding Site;CTCF Binding Site;Open chromatin;Promoter;Open chromatin;Enhancer;CTCF Binding Site;Open chromatin;CTCF Binding Site;Open chromatin;Enhancer;Enhancer;CTCF Binding Site;Open chromatin;CTCF Binding Site;TF binding;CTCF Binding Site;TF binding;CTCF Binding Site;CTCF Binding Site;Open chromatin;CTCF Binding Site;Enhancer;Enhancer;CTCF Binding Site;Enhancer;Enhancer;Promoter;Promoter;Enhancer;Promoter	Transcription Start Site;Transcription Start Site;Transcription Start Site;Transcription Start Site;Transcription Start Site;Transcription Start Site;Transcription Start Site;Transcription Start Site;Transcription Start Site;Transcription Start Site;Transcription Start Site;Transcription Start Site;Transcription Start Site;Transcription Start Site;Transcription Start Site;Transcription Start Site;Transcription Start Site;Transcription Start Site;Transcription Start Site;Transcription Start Site;Transcription Start Site;Transcription Start Site;Transcription Start Site;Transcription Start Site;Transcription Start Site;Transcription Start Site;Transcription Start Site;Transcription Start Site;Transcription Start Site;Transcription Start Site;Transcription Start Site;Transcription Start Site;Transcription Start Site;Transcription Start Site;Transcription Start Site;Transcription Start Site;Transcription Start Site;Transcription Start Site;Transcription Start Site;Transcription Start Site;Transcription Start Site;Transcription Start Site;Transcription Start Site;Transcription Start Site;Transcription Start Site;Transcription Start Site;Transcription Start Site;Transcription Start Site;Transcription Start Site;Transcription Start Site;Transcription Start Site;Transcription Start Site;Transcription Start Site;Transcription Start Site;Transcription Start Site;Transcription Start Site;Transcription Start Site;Transcription Start Site;Transcription Start Site;Transcription Start Site;Transcription Start Site;Transcription Start Site;Transcription Start Site;Transcription Start Site;Transcription Start Site;Transcription Start Site;Transcription Start Site;Transcription Start Site;Transcription Start Site;Transcription Start Site;Transcription Start Site;Transcription Start Site;Transcription Start Site;Transcription Start Site;Transcription Start Site;Transcription Start Site;Transcription Start Site;Transcription Start Site;Transcription Start Site;Transcription Start Site;Transcription Start Site;Transcription Start Site;Transcription Start Site;Transcription Start Site;Transcription Start Site;Transcription Start Site;Transcription Start Site;Transcription Start Site;Transcription Start Site;Transcription Start Site;Transcription Start Site;Transcription Start Site;Transcription Start Site;Transcription Start Site;Transcription Start Site;Transcription Start Site;Transcription Start Site;Transcription Start Site;Transcription Start Site;Transcription Start Site;Transcription Start Site;Transcription Start Site;Transcription Start Site;Transcription Start Site;Transcription Start Site;Transcription Start Site;Transcription Start Site;Transcription Start Site;Transcription Start Site;Transcription Start Site;Transcription Start Site;Transcription Start Site;Transcription Start Site;Transcription Start Site;Transcription Start Site;Transcription Start Site;Transcription Start Site;Transcription Start Site;Transcription Start Site;Transcription Start Site;Transcription Start Site;Transcription Start Site;Transcription Start Site;Transcription Start Site;Transcription Start Site;Transcription Start Site;Transcription Start Site;Transcription Start Site;Transcription Start Site;Transcription Start Site;Transcription Start Site;Transcription Start Site;Transcription Start Site;Transcription Start Site;Transcription Start Site;Transcription Start Site;Transcription Start Site;Transcription Start Site;Transcription Start Site;Transcription Start Site;Transcription Start Site;Transcription Start Site;Transcription Start Site;Transcription Start Site;Transcription Start Site;Transcription Start Site;Transcription Start Site;Transcription Start Site;Transcription Start Site;Enhancer;Transcription Start Site;Transcription Start Site;Transcription Start Site;Transcription Start Site;Transcription Start Site;Transcription Start Site;Transcription Start Site;Transcription Start Site;Transcription Start Site;Transcription Start Site;Transcription Start Site;Transcription Start Site;Transcription Start Site;Transcription Start Site;Transcription Start Site;Transcription Start Site;Transcription Start Site;Transcription Start Site;Transcription Start Site;Transcription Start Site;Transcription Start Site;Transcription Start Site;Transcription Start Site;Transcription Start Site;Transcription Start Site;Transcription Start Site;Transcription Start Site;Transcription Start Site;Transcription Start Site;Transcription Start Site;Transcription Start Site;Transcription Start Site;Transcription Start Site;Transcription Start Site;Transcription Start Site;Transcription Start Site	.
14	105864258	Sniffles2.DEL.4060MD	N	<DEL:-243716>	DEL	DEL	-243716	236.842	234.733	888	809	79	0.089	not_compared	0.00957	0.00957	low_frequency	0.00415	0.0104	0.00893	0.0122	0.0146	0.0105	0.00451	0.0114	0.00987	0.0131	0.0166	1	1	1	0.0183	1	1	1	1	0.0196	1	0.000563	0.981	0	0	0.0631	0.00584	0.0141	0.262	difficult	GRCh38_gclt25orgt65_slop50;GRCh38_AllHomopolymers_gt6bp_imperfectgt10bp_slop5;GRCh38_AllTandemRepeats_51to200bp_slop5;GRCh38_AllTandemRepeatsandHomopolymers_slop5;GRCh38_SimpleRepeat_homopolymer_gt11_slop5;GRCh38_SimpleRepeat_triTR_15to50_slop5;GRCh38_SimpleRepeat_homopolymer_gt20_slop5;GRCh38_SimpleRepeat_diTR_11to50_slop5;GRCh38_AllTandemRepeats_gt100bp_slop5;GRCh38_allTandemRepeats;GRCh38_SimpleRepeat_homopolymer_7to11_slop5;GRCh38_SimpleRepeat_quadTR_51to200_slop5;GRCh38_SimpleRepeat_homopolymer_4to6_slop5;GRCh38_AllTandemRepeats_lt51bp_slop5;GRCh38_SimpleRepeat_imperfecthomopolgt20_slop5;GRCh38_AllTandemRepeats_201to10000bp_slop5;GRCh38_SimpleRepeat_quadTR_20to50_slop5;GRCh38_SimpleRepeat_imperfecthomopolgt10_slop5;GRCh38_lowmappabilityall;GRCh38_nonunique_l100_m2_e1;GRCh38_nonunique_l250_m0_e0;GRCh38_allOtherDifficultregions;GRCh38_gnomAD_InbreedingCoeff_slop1bp_merge1000bp;GRCh38_VDJ;GRCh38_segdups_gt10kb;GRCh38_chainSelf;GRCh38_segdups;GRCh38_alllowmapandsegdupregions;GRCh38_alldifficultregions	IGHJ4;MIR4537;IGHJ6;IGHJ3P;IGHJ5;IGHJ3;IGHJ2P;IGHJ2;IGHJ1;IGHD7-27;IGHJ1P;ENSG00000289536	ENSG00000240041;ENSG00000264781;ENSG00000211900;ENSG00000237111;ENSG00000242472;ENSG00000242887;ENSG00000237547;ENSG00000211904;ENSG00000211905;ENSG00000236597;ENSG00000227335;ENSG00000289536	transcript;transcript;transcript;transcript;transcript;transcript;transcript;transcript;transcript;transcript;transcript;transcript	ENST00000461719.1;ENST00000581717.1;ENST00000390560.2;ENST00000436826.1;ENST00000488476.1;ENST00000463911.1;ENST00000454480.1;ENST00000390564.2;ENST00000390565.1;ENST00000439842.1;ENST00000450690.1;ENST00000691966.1	IG_J_gene;miRNA;IG_J_gene;IG_J_pseudogene;IG_J_gene;IG_J_gene;IG_J_pseudogene;IG_J_gene;IG_J_gene;IG_D_gene;IG_J_pseudogene;pseudogene	HIGH;MODIFIER;MODIFIER;MODIFIER;MODIFIER;MODIFIER;MODIFIER;MODIFIER;MODIFIER;MODIFIER;MODIFIER;MODIFIER	frameshift_variant;upstream_gene_variant;upstream_gene_variant;upstream_gene_variant;upstream_gene_variant;downstream_gene_variant;downstream_gene_variant;downstream_gene_variant;downstream_gene_variant;downstream_gene_variant;downstream_gene_variant;downstream_gene_variant	.	.	.	.	.	.	.	.	.	.	.	.	Enhancer;Promoter;Promoter;CTCF Binding Site;Promoter;Promoter;TF binding;CTCF Binding Site;CTCF Binding Site;CTCF Binding Site;Open chromatin;CTCF Binding Site;TF binding;Enhancer;TF binding;Enhancer;Enhancer;Enhancer;Promoter;CTCF Binding Site;Open chromatin;Enhancer;Enhancer;CTCF Binding Site;Promoter;Promoter;Enhancer;CTCF Binding Site;Enhancer;Enhancer;Promoter;CTCF Binding Site;Open chromatin;Open chromatin;Promoter;CTCF Binding Site;CTCF Binding Site;Enhancer;Enhancer;CTCF Binding Site;CTCF Binding Site;TF binding;Enhancer;Enhancer;Open chromatin;CTCF Binding Site;Open chromatin;Enhancer;CTCF Binding Site;CTCF Binding Site;CTCF Binding Site;Enhancer;Enhancer;TF binding;CTCF Binding Site;Enhancer;CTCF Binding Site;TF binding;Promoter;Promoter;Enhancer	Transcription Start Site;Transcription Start Site;Transcription Start Site;Transcription Start Site;Transcription Start Site;Transcription Start Site;Transcription Start Site;Transcription Start Site;Transcription Start Site;Transcription Start Site;Transcription Start Site;Transcription Start Site;Transcription Start Site;Transcription Start Site;Transcription Start Site;Transcription Start Site;Transcription Start Site;Transcription Start Site;Transcription Start Site;Transcription Start Site;Transcription Start Site;Transcription Start Site;Transcription Start Site;Transcription Start Site;Transcription Start Site;Transcription Start Site;Transcription Start Site;Transcription Start Site;Transcription Start Site;Transcription Start Site;Transcription Start Site;Transcription Start Site;Transcription Start Site;Transcription Start Site;Transcription Start Site;Transcription Start Site;Transcription Start Site;Transcription Start Site;Transcription Start Site;Transcription Start Site;Transcription Start Site;Transcription Start Site;Transcription Start Site;Transcription Start Site;Transcription Start Site;Transcription Start Site;Transcription Start Site;Transcription Start Site;Transcription Start Site;Transcription Start Site;Transcription Start Site;Transcription Start Site;Transcription Start Site;Transcription Start Site;Transcription Start Site;Transcription Start Site;Transcription Start Site;Transcription Start Site;Transcription Start Site;Transcription Start Site;Transcription Start Site;Transcription Start Site;Transcription Start Site;Transcription Start Site;Transcription Start Site;Transcription Start Site;Transcription Start Site;Transcription Start Site;Transcription Start Site;Transcription Start Site;Transcription Start Site;Transcription Start Site;Transcription Start Site;Transcription Start Site;Transcription Start Site;Transcription Start Site;Transcription Start Site;Transcription Start Site;Transcription Start Site;Transcription Start Site;Transcription Start Site;Transcription Start Site;Transcription Start Site;Transcription Start Site;Transcription Start Site;Transcription Start Site;Transcription Start Site;Transcription Start Site;Transcription Start Site;Transcription Start Site;Transcription Start Site;Transcription Start Site;Transcription Start Site;Transcription Start Site;Transcription Start Site	.
14	105864258	Sniffles2.DEL.4061MD	N	<DEL:-606008>	DEL	DEL	-606008	190.293	182.184	888	808	80	0.0901	not_compared	0.00394	0.00394	rare	0.00208	0.0139	0	0.00305	0.00292	0.00433	0.00225	0.0153	0	0.00329	0.00331	1	1	1	1	1	1	1	1	1	1	0	0.992	0	0	0.0675	7.78e-05	0.00493	0.0272	difficult	GRCh38_gclt25orgt65_slop50;GRCh38_AllHomopolymers_gt6bp_imperfectgt10bp_slop5;GRCh38_AllTandemRepeats_51to200bp_slop5;GRCh38_AllTandemRepeatsandHomopolymers_slop5;GRCh38_SimpleRepeat_homopolymer_gt11_slop5;GRCh38_SimpleRepeat_triTR_15to50_slop5;GRCh38_SimpleRepeat_homopolymer_gt20_slop5;GRCh38_SimpleRepeat_diTR_11to50_slop5;GRCh38_AllTandemRepeats_gt100bp_slop5;GRCh38_allTandemRepeats;GRCh38_SimpleRepeat_homopolymer_7to11_slop5;GRCh38_SimpleRepeat_quadTR_51to200_slop5;GRCh38_SimpleRepeat_homopolymer_4to6_slop5;GRCh38_AllTandemRepeats_lt51bp_slop5;GRCh38_SimpleRepeat_diTR_51to200_slop5;GRCh38_SimpleRepeat_imperfecthomopolgt20_slop5;GRCh38_AllTandemRepeats_201to10000bp_slop5;GRCh38_SimpleRepeat_quadTR_20to50_slop5;GRCh38_SimpleRepeat_imperfecthomopolgt10_slop5;GRCh38_lowmappabilityall;GRCh38_nonunique_l100_m2_e1;GRCh38_nonunique_l250_m0_e0;GRCh38_allOtherDifficultregions;GRCh38_gnomAD_InbreedingCoeff_slop1bp_merge1000bp;GRCh38_population_CNV_FP_regions;GRCh38_VDJ;GRCh38_segdups_gt10kb;GRCh38_chainSelf;GRCh38_segdups;GRCh38_alllowmapandsegdupregions;GRCh38_alldifficultregions	IGHJ4;MIR4537;IGHJ6;IGHJ3P;IGHJ5;IGHJ3;IGHJ2P;IGHJ2;IGHJ1;IGHD7-27;IGHJ1P;ENSG00000289536	ENSG00000240041;ENSG00000264781;ENSG00000211900;ENSG00000237111;ENSG00000242472;ENSG00000242887;ENSG00000237547;ENSG00000211904;ENSG00000211905;ENSG00000236597;ENSG00000227335;ENSG00000289536	transcript;transcript;transcript;transcript;transcript;transcript;transcript;transcript;transcript;transcript;transcript;transcript	ENST00000461719.1;ENST00000581717.1;ENST00000390560.2;ENST00000436826.1;ENST00000488476.1;ENST00000463911.1;ENST00000454480.1;ENST00000390564.2;ENST00000390565.1;ENST00000439842.1;ENST00000450690.1;ENST00000691966.1	IG_J_gene;miRNA;IG_J_gene;IG_J_pseudogene;IG_J_gene;IG_J_gene;IG_J_pseudogene;IG_J_gene;IG_J_gene;IG_D_gene;IG_J_pseudogene;pseudogene	HIGH;MODIFIER;MODIFIER;MODIFIER;MODIFIER;MODIFIER;MODIFIER;MODIFIER;MODIFIER;MODIFIER;MODIFIER;MODIFIER	frameshift_variant;upstream_gene_variant;upstream_gene_variant;upstream_gene_variant;upstream_gene_variant;downstream_gene_variant;downstream_gene_variant;downstream_gene_variant;downstream_gene_variant;downstream_gene_variant;downstream_gene_variant;downstream_gene_variant	.	.	.	.	.	.	.	.	.	.	.	.	Enhancer;Promoter;Promoter;CTCF Binding Site;Promoter;Promoter;TF binding;CTCF Binding Site;CTCF Binding Site;CTCF Binding Site;Open chromatin;CTCF Binding Site;TF binding;Enhancer;TF binding;Enhancer;Enhancer;Enhancer;Promoter;CTCF Binding Site;Open chromatin;Enhancer;Enhancer;CTCF Binding Site;Promoter;Promoter;Enhancer;CTCF Binding Site;Enhancer;Enhancer;Promoter;CTCF Binding Site;Open chromatin;Open chromatin;Promoter;CTCF Binding Site;CTCF Binding Site;Enhancer;Enhancer;CTCF Binding Site;CTCF Binding Site;TF binding;Enhancer;Enhancer;Open chromatin;CTCF Binding Site;Open chromatin;Enhancer;CTCF Binding Site;CTCF Binding Site;CTCF Binding Site;Enhancer;Enhancer;TF binding;CTCF Binding Site;Enhancer;CTCF Binding Site;TF binding;Enhancer;Enhancer;CTCF Binding Site;CTCF Binding Site;Enhancer;Enhancer;Enhancer;CTCF Binding Site;Enhancer;Enhancer;CTCF Binding Site;Enhancer;CTCF Binding Site;Enhancer;CTCF Binding Site;Enhancer;TF binding;CTCF Binding Site;CTCF Binding Site;Promoter;Enhancer;TF binding;Open chromatin;CTCF Binding Site;CTCF Binding Site;CTCF Binding Site;Enhancer;Enhancer;Enhancer;CTCF Binding Site;Enhancer;Enhancer;Enhancer;CTCF Binding Site;Enhancer;Enhancer;Enhancer;Enhancer;Enhancer;Promoter;CTCF Binding Site;Enhancer;CTCF Binding Site;CTCF Binding Site;TF binding;CTCF Binding Site;CTCF Binding Site;Promoter;Enhancer;Enhancer;TF binding;Enhancer;CTCF Binding Site;CTCF Binding Site;CTCF Binding Site;Promoter;CTCF Binding Site;Open chromatin;CTCF Binding Site;Enhancer;CTCF Binding Site;CTCF Binding Site;Open chromatin;Open chromatin;Enhancer;Enhancer;Enhancer;Open chromatin;CTCF Binding Site;CTCF Binding Site;Enhancer;CTCF Binding Site;CTCF Binding Site;CTCF Binding Site;CTCF Binding Site;Enhancer;TF binding;TF binding;CTCF Binding Site;CTCF Binding Site;Enhancer;TF binding;CTCF Binding Site;CTCF Binding Site;Promoter;Promoter;Enhancer;Promoter	Transcription Start Site;Transcription Start Site;Transcription Start Site;Transcription Start Site;Transcription Start Site;Transcription Start Site;Transcription Start Site;Transcription Start Site;Transcription Start Site;Transcription Start Site;Transcription Start Site;Transcription Start Site;Transcription Start Site;Transcription Start Site;Transcription Start Site;Transcription Start Site;Transcription Start Site;Transcription Start Site;Transcription Start Site;Transcription Start Site;Transcription Start Site;Transcription Start Site;Transcription Start Site;Transcription Start Site;Transcription Start Site;Transcription Start Site;Transcription Start Site;Transcription Start Site;Transcription Start Site;Transcription Start Site;Transcription Start Site;Transcription Start Site;Transcription Start Site;Transcription Start Site;Transcription Start Site;Transcription Start Site;Transcription Start Site;Transcription Start Site;Transcription Start Site;Transcription Start Site;Transcription Start Site;Transcription Start Site;Transcription Start Site;Transcription Start Site;Transcription Start Site;Transcription Start Site;Transcription Start Site;Transcription Start Site;Transcription Start Site;Transcription Start Site;Transcription Start Site;Transcription Start Site;Transcription Start Site;Transcription Start Site;Transcription Start Site;Transcription Start Site;Transcription Start Site;Transcription Start Site;Transcription Start Site;Transcription Start Site;Transcription Start Site;Transcription Start Site;Transcription Start Site;Transcription Start Site;Transcription Start Site;Transcription Start Site;Transcription Start Site;Transcription Start Site;Transcription Start Site;Transcription Start Site;Transcription Start Site;Transcription Start Site;Transcription Start Site;Transcription Start Site;Transcription Start Site;Transcription Start Site;Transcription Start Site;Transcription Start Site;Transcription Start Site;Transcription Start Site;Transcription Start Site;Transcription Start Site;Transcription Start Site;Transcription Start Site;Transcription Start Site;Transcription Start Site;Transcription Start Site;Transcription Start Site;Transcription Start Site;Transcription Start Site;Transcription Start Site;Transcription Start Site;Transcription Start Site;Transcription Start Site;Transcription Start Site;Transcription Start Site;Transcription Start Site;Transcription Start Site;Transcription Start Site;Transcription Start Site;Transcription Start Site;Transcription Start Site;Transcription Start Site;Transcription Start Site;Transcription Start Site;Transcription Start Site;Transcription Start Site;Transcription Start Site;Transcription Start Site;Transcription Start Site;Transcription Start Site;Transcription Start Site;Transcription Start Site;Transcription Start Site;Transcription Start Site;Transcription Start Site;Transcription Start Site;Transcription Start Site;Transcription Start Site;Transcription Start Site;Transcription Start Site;Transcription Start Site;Transcription Start Site;Transcription Start Site;Transcription Start Site;Transcription Start Site;Transcription Start Site;Transcription Start Site;Transcription Start Site;Transcription Start Site;Transcription Start Site;Transcription Start Site;Transcription Start Site;Transcription Start Site;Transcription Start Site;Transcription Start Site;Transcription Start Site;Transcription Start Site;Transcription Start Site;Transcription Start Site;Transcription Start Site;Transcription Start Site;Transcription Start Site;Transcription Start Site;Transcription Start Site;Transcription Start Site;Transcription Start Site;Transcription Start Site;Transcription Start Site;Enhancer;Transcription Start Site;Transcription Start Site;Transcription Start Site;Transcription Start Site;Transcription Start Site;Transcription Start Site;Transcription Start Site;Transcription Start Site;Transcription Start Site;Transcription Start Site;Transcription Start Site;Transcription Start Site;Transcription Start Site;Transcription Start Site;Transcription Start Site	.
14	105864258	Sniffles2.DEL.4062MD	N	<DEL:-774863>	DEL	DEL	-774863	258.671	254.698	888	809	79	0.089	not_compared	0.0118	0.0118	low_frequency	0.00622	0.0174	0.0149	0.00915	0.0146	0.013	0.00676	0.0189	0.0164	0.00987	0.0166	1	1	1	0.00917	0.0292	1	1	1	0.0099	0.0331	0.00113	0.976	0	0	0.0881	0.000892	0.0115	0.0893	difficult	GRCh38_gclt25orgt65_slop50;GRCh38_AllHomopolymers_gt6bp_imperfectgt10bp_slop5;GRCh38_AllTandemRepeats_51to200bp_slop5;GRCh38_AllTandemRepeatsandHomopolymers_slop5;GRCh38_SimpleRepeat_homopolymer_gt11_slop5;GRCh38_SimpleRepeat_triTR_15to50_slop5;GRCh38_SimpleRepeat_homopolymer_gt20_slop5;GRCh38_SimpleRepeat_diTR_11to50_slop5;GRCh38_AllTandemRepeats_gt100bp_slop5;GRCh38_allTandemRepeats;GRCh38_SimpleRepeat_homopolymer_7to11_slop5;GRCh38_SimpleRepeat_quadTR_51to200_slop5;GRCh38_SimpleRepeat_homopolymer_4to6_slop5;GRCh38_AllTandemRepeats_lt51bp_slop5;GRCh38_SimpleRepeat_diTR_51to200_slop5;GRCh38_SimpleRepeat_imperfecthomopolgt20_slop5;GRCh38_AllTandemRepeats_201to10000bp_slop5;GRCh38_SimpleRepeat_quadTR_20to50_slop5;GRCh38_SimpleRepeat_imperfecthomopolgt10_slop5;GRCh38_lowmappabilityall;GRCh38_nonunique_l100_m2_e1;GRCh38_nonunique_l250_m0_e0;GRCh38_allOtherDifficultregions;GRCh38_gnomAD_InbreedingCoeff_slop1bp_merge1000bp;GRCh38_population_CNV_FP_regions;GRCh38_VDJ;GRCh38_segdups_gt10kb;GRCh38_chainSelf;GRCh38_segdups;GRCh38_alllowmapandsegdupregions;GRCh38_alldifficultregions	IGHJ4;MIR4537;IGHJ6;IGHJ3P;IGHJ5;IGHJ3;IGHJ2P;IGHJ2;IGHJ1;IGHD7-27;IGHJ1P;ENSG00000289536	ENSG00000240041;ENSG00000264781;ENSG00000211900;ENSG00000237111;ENSG00000242472;ENSG00000242887;ENSG00000237547;ENSG00000211904;ENSG00000211905;ENSG00000236597;ENSG00000227335;ENSG00000289536	transcript;transcript;transcript;transcript;transcript;transcript;transcript;transcript;transcript;transcript;transcript;transcript	ENST00000461719.1;ENST00000581717.1;ENST00000390560.2;ENST00000436826.1;ENST00000488476.1;ENST00000463911.1;ENST00000454480.1;ENST00000390564.2;ENST00000390565.1;ENST00000439842.1;ENST00000450690.1;ENST00000691966.1	IG_J_gene;miRNA;IG_J_gene;IG_J_pseudogene;IG_J_gene;IG_J_gene;IG_J_pseudogene;IG_J_gene;IG_J_gene;IG_D_gene;IG_J_pseudogene;pseudogene	HIGH;MODIFIER;MODIFIER;MODIFIER;MODIFIER;MODIFIER;MODIFIER;MODIFIER;MODIFIER;MODIFIER;MODIFIER;MODIFIER	frameshift_variant;upstream_gene_variant;upstream_gene_variant;upstream_gene_variant;upstream_gene_variant;downstream_gene_variant;downstream_gene_variant;downstream_gene_variant;downstream_gene_variant;downstream_gene_variant;downstream_gene_variant;downstream_gene_variant	.	.	.	.	.	.	.	.	.	.	.	.	Enhancer;Promoter;Promoter;CTCF Binding Site;Promoter;Promoter;TF binding;CTCF Binding Site;CTCF Binding Site;CTCF Binding Site;Open chromatin;CTCF Binding Site;TF binding;Enhancer;TF binding;Enhancer;Enhancer;Enhancer;Promoter;CTCF Binding Site;Open chromatin;Enhancer;Enhancer;CTCF Binding Site;Promoter;Promoter;Enhancer;CTCF Binding Site;Enhancer;Enhancer;Promoter;CTCF Binding Site;Open chromatin;Open chromatin;Promoter;CTCF Binding Site;CTCF Binding Site;Enhancer;Enhancer;CTCF Binding Site;CTCF Binding Site;TF binding;Enhancer;Enhancer;Open chromatin;CTCF Binding Site;Open chromatin;Enhancer;CTCF Binding Site;CTCF Binding Site;CTCF Binding Site;Enhancer;Enhancer;TF binding;CTCF Binding Site;Enhancer;CTCF Binding Site;TF binding;Enhancer;Enhancer;CTCF Binding Site;CTCF Binding Site;Enhancer;Enhancer;Enhancer;CTCF Binding Site;Enhancer;Enhancer;CTCF Binding Site;Enhancer;CTCF Binding Site;Enhancer;CTCF Binding Site;Enhancer;TF binding;CTCF Binding Site;CTCF Binding Site;Promoter;Enhancer;TF binding;Open chromatin;CTCF Binding Site;CTCF Binding Site;CTCF Binding Site;Enhancer;Enhancer;Enhancer;CTCF Binding Site;Enhancer;Enhancer;Enhancer;CTCF Binding Site;Enhancer;Enhancer;Enhancer;Enhancer;Enhancer;Promoter;CTCF Binding Site;Enhancer;CTCF Binding Site;CTCF Binding Site;TF binding;CTCF Binding Site;CTCF Binding Site;Promoter;Enhancer;Enhancer;TF binding;Enhancer;CTCF Binding Site;CTCF Binding Site;CTCF Binding Site;Promoter;CTCF Binding Site;Open chromatin;CTCF Binding Site;Enhancer;CTCF Binding Site;CTCF Binding Site;Open chromatin;Open chromatin;Enhancer;Enhancer;Enhancer;Open chromatin;CTCF Binding Site;CTCF Binding Site;Enhancer;CTCF Binding Site;CTCF Binding Site;CTCF Binding Site;CTCF Binding Site;Enhancer;TF binding;TF binding;CTCF Binding Site;CTCF Binding Site;Enhancer;TF binding;CTCF Binding Site;CTCF Binding Site;CTCF Binding Site;Enhancer;Promoter;Promoter;CTCF Binding Site;TF binding;CTCF Binding Site;Promoter;CTCF Binding Site;CTCF Binding Site;Open chromatin;Promoter;Open chromatin;Enhancer;CTCF Binding Site;Open chromatin;CTCF Binding Site;Open chromatin;Enhancer;Enhancer;CTCF Binding Site;Open chromatin;CTCF Binding Site;TF binding;CTCF Binding Site;TF binding;CTCF Binding Site;CTCF Binding Site;Open chromatin;CTCF Binding Site;Enhancer;Enhancer;CTCF Binding Site;Enhancer;Enhancer;CTCF Binding Site;Enhancer;CTCF Binding Site;Enhancer;Enhancer;Enhancer;Open chromatin;CTCF Binding Site;Enhancer;Promoter;Promoter;Enhancer;Promoter;Enhancer;CTCF Binding Site	Transcription Start Site;Transcription Start Site;Transcription Start Site;Transcription Start Site;Transcription Start Site;Transcription Start Site;Transcription Start Site;Transcription Start Site;Transcription Start Site;Transcription Start Site;Transcription Start Site;Transcription Start Site;Transcription Start Site;Transcription Start Site;Transcription Start Site;Transcription Start Site;Transcription Start Site;Transcription Start Site;Transcription Start Site;Transcription Start Site;Transcription Start Site;Transcription Start Site;Transcription Start Site;Transcription Start Site;Transcription Start Site;Transcription Start Site;Transcription Start Site;Transcription Start Site;Transcription Start Site;Transcription Start Site;Transcription Start Site;Transcription Start Site;Transcription Start Site;Transcription Start Site;Transcription Start Site;Transcription Start Site;Transcription Start Site;Transcription Start Site;Transcription Start Site;Transcription Start Site;Transcription Start Site;Transcription Start Site;Transcription Start Site;Transcription Start Site;Transcription Start Site;Transcription Start Site;Transcription Start Site;Transcription Start Site;Transcription Start Site;Transcription Start Site;Transcription Start Site;Transcription Start Site;Transcription Start Site;Transcription Start Site;Transcription Start Site;Transcription Start Site;Transcription Start Site;Transcription Start Site;Transcription Start Site;Transcription Start Site;Transcription Start Site;Transcription Start Site;Transcription Start Site;Transcription Start Site;Transcription Start Site;Transcription Start Site;Transcription Start Site;Transcription Start Site;Transcription Start Site;Transcription Start Site;Transcription Start Site;Transcription Start Site;Transcription Start Site;Transcription Start Site;Transcription Start Site;Transcription Start Site;Transcription Start Site;Transcription Start Site;Transcription Start Site;Transcription Start Site;Transcription Start Site;Transcription Start Site;Transcription Start Site;Transcription Start Site;Transcription Start Site;Transcription Start Site;Transcription Start Site;Transcription Start Site;Transcription Start Site;Transcription Start Site;Transcription Start Site;Transcription Start Site;Transcription Start Site;Transcription Start Site;Transcription Start Site;Transcription Start Site;Transcription Start Site;Transcription Start Site;Transcription Start Site;Transcription Start Site;Transcription Start Site;Transcription Start Site;Transcription Start Site;Transcription Start Site;Transcription Start Site;Transcription Start Site;Transcription Start Site;Transcription Start Site;Transcription Start Site;Transcription Start Site;Transcription Start Site;Transcription Start Site;Transcription Start Site;Transcription Start Site;Transcription Start Site;Transcription Start Site;Transcription Start Site;Transcription Start Site;Transcription Start Site;Transcription Start Site;Transcription Start Site;Transcription Start Site;Transcription Start Site;Transcription Start Site;Transcription Start Site;Transcription Start Site;Transcription Start Site;Transcription Start Site;Transcription Start Site;Transcription Start Site;Transcription Start Site;Transcription Start Site;Transcription Start Site;Transcription Start Site;Transcription Start Site;Transcription Start Site;Transcription Start Site;Transcription Start Site;Transcription Start Site;Transcription Start Site;Transcription Start Site;Transcription Start Site;Transcription Start Site;Transcription Start Site;Transcription Start Site;Transcription Start Site;Transcription Start Site;Transcription Start Site;Transcription Start Site;Enhancer;Transcription Start Site;Transcription Start Site;Transcription Start Site;Transcription Start Site;Transcription Start Site;Transcription Start Site;Transcription Start Site;Transcription Start Site;Transcription Start Site;Transcription Start Site;Transcription Start Site;Transcription Start Site;Transcription Start Site;Transcription Start Site;Transcription Start Site;Transcription Start Site;Transcription Start Site;Transcription Start Site;Transcription Start Site;Transcription Start Site;Transcription Start Site;Transcription Start Site;Transcription Start Site;Transcription Start Site;Transcription Start Site;Transcription Start Site;Transcription Start Site;Transcription Start Site;Transcription Start Site;Transcription Start Site;Transcription Start Site;Transcription Start Site;Transcription Start Site;Transcription Start Site;Transcription Start Site;Transcription Start Site;Transcription Start Site;Transcription Start Site;Transcription Start Site;Transcription Start Site;Transcription Start Site;Transcription Start Site	.
14	105864258	Sniffles2.DEL.4063MD	N	<DEL:-495536>	DEL	DEL	-495536	169.182	163.71	888	813	75	0.0845	not_compared	0.0276	0.0276	low_frequency	0.0415	0.0278	0.0179	0.0305	0.0146	0.0301	0.045	0.0303	0.0196	0.0325	0.0164	0.00457	1	0.0444	0.00575	0.0292	0.00578	1	0.0487	0.00651	0.0328	0.00507	0.946	0.0238	0.0238	0.118	0.00035	0.0246	0.0247	difficult	GRCh38_gclt25orgt65_slop50;GRCh38_AllHomopolymers_gt6bp_imperfectgt10bp_slop5;GRCh38_AllTandemRepeats_51to200bp_slop5;GRCh38_AllTandemRepeatsandHomopolymers_slop5;GRCh38_SimpleRepeat_homopolymer_gt11_slop5;GRCh38_SimpleRepeat_triTR_15to50_slop5;GRCh38_SimpleRepeat_homopolymer_gt20_slop5;GRCh38_SimpleRepeat_diTR_11to50_slop5;GRCh38_AllTandemRepeats_gt100bp_slop5;GRCh38_allTandemRepeats;GRCh38_SimpleRepeat_homopolymer_7to11_slop5;GRCh38_SimpleRepeat_quadTR_51to200_slop5;GRCh38_SimpleRepeat_homopolymer_4to6_slop5;GRCh38_AllTandemRepeats_lt51bp_slop5;GRCh38_SimpleRepeat_diTR_51to200_slop5;GRCh38_SimpleRepeat_imperfecthomopolgt20_slop5;GRCh38_AllTandemRepeats_201to10000bp_slop5;GRCh38_SimpleRepeat_quadTR_20to50_slop5;GRCh38_SimpleRepeat_imperfecthomopolgt10_slop5;GRCh38_lowmappabilityall;GRCh38_nonunique_l100_m2_e1;GRCh38_nonunique_l250_m0_e0;GRCh38_allOtherDifficultregions;GRCh38_gnomAD_InbreedingCoeff_slop1bp_merge1000bp;GRCh38_population_CNV_FP_regions;GRCh38_VDJ;GRCh38_segdups_gt10kb;GRCh38_chainSelf;GRCh38_segdups;GRCh38_alllowmapandsegdupregions;GRCh38_alldifficultregions	IGHJ4;MIR4537;IGHJ6;IGHJ3P;IGHJ5;IGHJ3;IGHJ2P;IGHJ2;IGHJ1;IGHD7-27;IGHJ1P;ENSG00000289536	ENSG00000240041;ENSG00000264781;ENSG00000211900;ENSG00000237111;ENSG00000242472;ENSG00000242887;ENSG00000237547;ENSG00000211904;ENSG00000211905;ENSG00000236597;ENSG00000227335;ENSG00000289536	transcript;transcript;transcript;transcript;transcript;transcript;transcript;transcript;transcript;transcript;transcript;transcript	ENST00000461719.1;ENST00000581717.1;ENST00000390560.2;ENST00000436826.1;ENST00000488476.1;ENST00000463911.1;ENST00000454480.1;ENST00000390564.2;ENST00000390565.1;ENST00000439842.1;ENST00000450690.1;ENST00000691966.1	IG_J_gene;miRNA;IG_J_gene;IG_J_pseudogene;IG_J_gene;IG_J_gene;IG_J_pseudogene;IG_J_gene;IG_J_gene;IG_D_gene;IG_J_pseudogene;pseudogene	HIGH;MODIFIER;MODIFIER;MODIFIER;MODIFIER;MODIFIER;MODIFIER;MODIFIER;MODIFIER;MODIFIER;MODIFIER;MODIFIER	frameshift_variant;upstream_gene_variant;upstream_gene_variant;upstream_gene_variant;upstream_gene_variant;downstream_gene_variant;downstream_gene_variant;downstream_gene_variant;downstream_gene_variant;downstream_gene_variant;downstream_gene_variant;downstream_gene_variant	.	.	.	.	.	.	.	.	.	.	.	.	Enhancer;Promoter;Promoter;CTCF Binding Site;Promoter;Promoter;TF binding;CTCF Binding Site;CTCF Binding Site;CTCF Binding Site;Open chromatin;CTCF Binding Site;TF binding;Enhancer;TF binding;Enhancer;Enhancer;Enhancer;Promoter;CTCF Binding Site;Open chromatin;Enhancer;Enhancer;CTCF Binding Site;Promoter;Promoter;Enhancer;CTCF Binding Site;Enhancer;Enhancer;Promoter;CTCF Binding Site;Open chromatin;Open chromatin;Promoter;CTCF Binding Site;CTCF Binding Site;Enhancer;Enhancer;CTCF Binding Site;CTCF Binding Site;TF binding;Enhancer;Enhancer;Open chromatin;CTCF Binding Site;Open chromatin;Enhancer;CTCF Binding Site;CTCF Binding Site;CTCF Binding Site;Enhancer;Enhancer;TF binding;CTCF Binding Site;Enhancer;CTCF Binding Site;TF binding;Enhancer;Enhancer;CTCF Binding Site;CTCF Binding Site;Enhancer;Enhancer;Enhancer;CTCF Binding Site;Enhancer;Enhancer;CTCF Binding Site;Enhancer;CTCF Binding Site;Enhancer;CTCF Binding Site;Enhancer;TF binding;CTCF Binding Site;CTCF Binding Site;Promoter;Enhancer;TF binding;Open chromatin;CTCF Binding Site;CTCF Binding Site;CTCF Binding Site;Enhancer;Enhancer;Enhancer;CTCF Binding Site;Enhancer;Enhancer;Enhancer;CTCF Binding Site;Enhancer;Enhancer;Enhancer;Enhancer;Enhancer;Promoter;CTCF Binding Site;Enhancer;CTCF Binding Site;CTCF Binding Site;TF binding;CTCF Binding Site;CTCF Binding Site;Promoter;Enhancer;Enhancer;TF binding;Enhancer;CTCF Binding Site;CTCF Binding Site;CTCF Binding Site;Promoter;CTCF Binding Site;Open chromatin;CTCF Binding Site;Enhancer;CTCF Binding Site;CTCF Binding Site;Open chromatin;Enhancer;Enhancer;Promoter;Promoter;Enhancer	Transcription Start Site;Transcription Start Site;Transcription Start Site;Transcription Start Site;Transcription Start Site;Transcription Start Site;Transcription Start Site;Transcription Start Site;Transcription Start Site;Transcription Start Site;Transcription Start Site;Transcription Start Site;Transcription Start Site;Transcription Start Site;Transcription Start Site;Transcription Start Site;Transcription Start Site;Transcription Start Site;Transcription Start Site;Transcription Start Site;Transcription Start Site;Transcription Start Site;Transcription Start Site;Transcription Start Site;Transcription Start Site;Transcription Start Site;Transcription Start Site;Transcription Start Site;Transcription Start Site;Transcription Start Site;Transcription Start Site;Transcription Start Site;Transcription Start Site;Transcription Start Site;Transcription Start Site;Transcription Start Site;Transcription Start Site;Transcription Start Site;Transcription Start Site;Transcription Start Site;Transcription Start Site;Transcription Start Site;Transcription Start Site;Transcription Start Site;Transcription Start Site;Transcription Start Site;Transcription Start Site;Transcription Start Site;Transcription Start Site;Transcription Start Site;Transcription Start Site;Transcription Start Site;Transcription Start Site;Transcription Start Site;Transcription Start Site;Transcription Start Site;Transcription Start Site;Transcription Start Site;Transcription Start Site;Transcription Start Site;Transcription Start Site;Transcription Start Site;Transcription Start Site;Transcription Start Site;Transcription Start Site;Transcription Start Site;Transcription Start Site;Transcription Start Site;Transcription Start Site;Transcription Start Site;Transcription Start Site;Transcription Start Site;Transcription Start Site;Transcription Start Site;Transcription Start Site;Transcription Start Site;Transcription Start Site;Transcription Start Site;Transcription Start Site;Transcription Start Site;Transcription Start Site;Transcription Start Site;Transcription Start Site;Transcription Start Site;Transcription Start Site;Transcription Start Site;Transcription Start Site;Transcription Start Site;Transcription Start Site;Transcription Start Site;Transcription Start Site;Transcription Start Site;Transcription Start Site;Transcription Start Site;Transcription Start Site;Transcription Start Site;Transcription Start Site;Transcription Start Site;Transcription Start Site;Transcription Start Site;Transcription Start Site;Transcription Start Site;Transcription Start Site;Transcription Start Site;Transcription Start Site;Transcription Start Site;Transcription Start Site;Transcription Start Site;Transcription Start Site;Transcription Start Site;Transcription Start Site;Transcription Start Site;Transcription Start Site;Transcription Start Site;Transcription Start Site;Transcription Start Site;Transcription Start Site;Transcription Start Site;Transcription Start Site;Transcription Start Site;Transcription Start Site;Transcription Start Site;Transcription Start Site;Transcription Start Site;Transcription Start Site;Transcription Start Site;Transcription Start Site;Transcription Start Site;Transcription Start Site;Transcription Start Site;Transcription Start Site;Transcription Start Site;Transcription Start Site;Transcription Start Site;Transcription Start Site;Transcription Start Site;Transcription Start Site;Transcription Start Site;Transcription Start Site;Transcription Start Site;Transcription Start Site	.
14	105864258	Sniffles2.DEL.4068MD	N	<DEL:-906322>	DEL	DEL	-906322	186.357	189.18	888	808	80	0.0901	not_compared	0.00451	0.00451	rare	0.00415	0.00694	0.00298	0.00305	0.00585	0.00495	0.00451	0.00763	0.00329	0.00329	0.00662	1	0.00348	1	1	1	1	0.00383	1	1	1	0.000563	0.991	0	0	0.105	6.15e-05	0.00549	0.0612	difficult	GRCh38_gclt25orgt65_slop50;GRCh38_AllHomopolymers_gt6bp_imperfectgt10bp_slop5;GRCh38_AllTandemRepeats_51to200bp_slop5;GRCh38_AllTandemRepeatsandHomopolymers_slop5;GRCh38_SimpleRepeat_homopolymer_gt11_slop5;GRCh38_SimpleRepeat_triTR_15to50_slop5;GRCh38_SimpleRepeat_homopolymer_gt20_slop5;GRCh38_SimpleRepeat_diTR_11to50_slop5;GRCh38_AllTandemRepeats_gt100bp_slop5;GRCh38_allTandemRepeats;GRCh38_SimpleRepeat_homopolymer_7to11_slop5;GRCh38_SimpleRepeat_quadTR_51to200_slop5;GRCh38_SimpleRepeat_homopolymer_4to6_slop5;GRCh38_AllTandemRepeats_lt51bp_slop5;GRCh38_SimpleRepeat_diTR_51to200_slop5;GRCh38_SimpleRepeat_imperfecthomopolgt20_slop5;GRCh38_AllTandemRepeats_201to10000bp_slop5;GRCh38_SimpleRepeat_quadTR_20to50_slop5;GRCh38_SimpleRepeat_imperfecthomopolgt10_slop5;GRCh38_lowmappabilityall;GRCh38_nonunique_l100_m2_e1;GRCh38_nonunique_l250_m0_e0;GRCh38_allOtherDifficultregions;GRCh38_gnomAD_InbreedingCoeff_slop1bp_merge1000bp;GRCh38_population_CNV_FP_regions;GRCh38_VDJ;GRCh38_segdups_gt10kb;GRCh38_chainSelf;GRCh38_segdups;GRCh38_alllowmapandsegdupregions;GRCh38_alldifficultregions	IGHJ4;MIR4537;IGHJ6;IGHJ3P;IGHJ5;IGHJ3;IGHJ2P;IGHJ2;IGHJ1;IGHD7-27;IGHJ1P;ENSG00000289536	ENSG00000240041;ENSG00000264781;ENSG00000211900;ENSG00000237111;ENSG00000242472;ENSG00000242887;ENSG00000237547;ENSG00000211904;ENSG00000211905;ENSG00000236597;ENSG00000227335;ENSG00000289536	transcript;transcript;transcript;transcript;transcript;transcript;transcript;transcript;transcript;transcript;transcript;transcript	ENST00000461719.1;ENST00000581717.1;ENST00000390560.2;ENST00000436826.1;ENST00000488476.1;ENST00000463911.1;ENST00000454480.1;ENST00000390564.2;ENST00000390565.1;ENST00000439842.1;ENST00000450690.1;ENST00000691966.1	IG_J_gene;miRNA;IG_J_gene;IG_J_pseudogene;IG_J_gene;IG_J_gene;IG_J_pseudogene;IG_J_gene;IG_J_gene;IG_D_gene;IG_J_pseudogene;pseudogene	HIGH;MODIFIER;MODIFIER;MODIFIER;MODIFIER;MODIFIER;MODIFIER;MODIFIER;MODIFIER;MODIFIER;MODIFIER;MODIFIER	frameshift_variant;upstream_gene_variant;upstream_gene_variant;upstream_gene_variant;upstream_gene_variant;downstream_gene_variant;downstream_gene_variant;downstream_gene_variant;downstream_gene_variant;downstream_gene_variant;downstream_gene_variant;downstream_gene_variant	.	.	.	.	.	.	.	.	.	.	.	.	Enhancer;Promoter;Promoter;CTCF Binding Site;Promoter;Promoter;TF binding;CTCF Binding Site;CTCF Binding Site;CTCF Binding Site;Open chromatin;CTCF Binding Site;TF binding;Enhancer;TF binding;Enhancer;Enhancer;Enhancer;Promoter;CTCF Binding Site;Open chromatin;Enhancer;Enhancer;CTCF Binding Site;Promoter;Promoter;Enhancer;CTCF Binding Site;Enhancer;Enhancer;Promoter;CTCF Binding Site;Open chromatin;Open chromatin;Promoter;CTCF Binding Site;CTCF Binding Site;Enhancer;Enhancer;CTCF Binding Site;CTCF Binding Site;TF binding;Enhancer;Enhancer;Open chromatin;CTCF Binding Site;Open chromatin;Enhancer;CTCF Binding Site;CTCF Binding Site;CTCF Binding Site;Enhancer;Enhancer;TF binding;CTCF Binding Site;Enhancer;CTCF Binding Site;TF binding;Enhancer;Enhancer;CTCF Binding Site;CTCF Binding Site;Enhancer;Enhancer;Enhancer;CTCF Binding Site;Enhancer;Enhancer;CTCF Binding Site;Enhancer;CTCF Binding Site;Enhancer;CTCF Binding Site;Enhancer;TF binding;CTCF Binding Site;CTCF Binding Site;Promoter;Enhancer;TF binding;Open chromatin;CTCF Binding Site;CTCF Binding Site;CTCF Binding Site;Enhancer;Enhancer;Enhancer;CTCF Binding Site;Enhancer;Enhancer;Enhancer;CTCF Binding Site;Enhancer;Enhancer;Enhancer;Enhancer;Enhancer;Promoter;CTCF Binding Site;Enhancer;CTCF Binding Site;CTCF Binding Site;TF binding;CTCF Binding Site;CTCF Binding Site;Promoter;Enhancer;Enhancer;TF binding;Enhancer;CTCF Binding Site;CTCF Binding Site;CTCF Binding Site;Promoter;CTCF Binding Site;Open chromatin;CTCF Binding Site;Enhancer;CTCF Binding Site;CTCF Binding Site;Open chromatin;Open chromatin;Enhancer;Enhancer;Enhancer;Open chromatin;CTCF Binding Site;CTCF Binding Site;Enhancer;CTCF Binding Site;CTCF Binding Site;CTCF Binding Site;CTCF Binding Site;Enhancer;TF binding;TF binding;CTCF Binding Site;CTCF Binding Site;Enhancer;TF binding;CTCF Binding Site;CTCF Binding Site;CTCF Binding Site;Enhancer;Promoter;Promoter;CTCF Binding Site;TF binding;CTCF Binding Site;Promoter;CTCF Binding Site;CTCF Binding Site;Open chromatin;Promoter;Open chromatin;Enhancer;CTCF Binding Site;Open chromatin;CTCF Binding Site;Open chromatin;Enhancer;Enhancer;CTCF Binding Site;Open chromatin;CTCF Binding Site;TF binding;CTCF Binding Site;TF binding;CTCF Binding Site;CTCF Binding Site;Open chromatin;CTCF Binding Site;Enhancer;Enhancer;CTCF Binding Site;Enhancer;Enhancer;CTCF Binding Site;Enhancer;CTCF Binding Site;Enhancer;Enhancer;Enhancer;Open chromatin;CTCF Binding Site;Enhancer;CTCF Binding Site;Enhancer;Open chromatin;CTCF Binding Site;Promoter;CTCF Binding Site;Open chromatin;Enhancer;Open chromatin;CTCF Binding Site;CTCF Binding Site;CTCF Binding Site;Enhancer;Open chromatin;CTCF Binding Site;Open chromatin;Open chromatin;CTCF Binding Site;CTCF Binding Site;Enhancer;Promoter;Enhancer;Enhancer;CTCF Binding Site;Enhancer;CTCF Binding Site;CTCF Binding Site;Promoter;Enhancer;CTCF Binding Site;CTCF Binding Site;Promoter;Enhancer;Enhancer;Enhancer;Enhancer;CTCF Binding Site;CTCF Binding Site;Promoter;Promoter;Promoter;Enhancer;Promoter;Enhancer;CTCF Binding Site;Enhancer;CTCF Binding Site;Enhancer;CTCF Binding Site	Transcription Start Site;Transcription Start Site;Transcription Start Site;Transcription Start Site;Transcription Start Site;Transcription Start Site;Transcription Start Site;Transcription Start Site;Transcription Start Site;Transcription Start Site;Transcription Start Site;Transcription Start Site;Transcription Start Site;Transcription Start Site;Transcription Start Site;Transcription Start Site;Transcription Start Site;Transcription Start Site;Transcription Start Site;Transcription Start Site;Transcription Start Site;Transcription Start Site;Transcription Start Site;Transcription Start Site;Transcription Start Site;Transcription Start Site;Transcription Start Site;Transcription Start Site;Transcription Start Site;Transcription Start Site;Transcription Start Site;Transcription Start Site;Transcription Start Site;Transcription Start Site;Transcription Start Site;Transcription Start Site;Transcription Start Site;Transcription Start Site;Transcription Start Site;Transcription Start Site;Transcription Start Site;Transcription Start Site;Transcription Start Site;Transcription Start Site;Transcription Start Site;Transcription Start Site;Transcription Start Site;Transcription Start Site;Transcription Start Site;Transcription Start Site;Transcription Start Site;Transcription Start Site;Transcription Start Site;Transcription Start Site;Transcription Start Site;Transcription Start Site;Transcription Start Site;Transcription Start Site;Transcription Start Site;Transcription Start Site;Transcription Start Site;Transcription Start Site;Transcription Start Site;Transcription Start Site;Transcription Start Site;Transcription Start Site;Transcription Start Site;Transcription Start Site;Transcription Start Site;Transcription Start Site;Transcription Start Site;Transcription Start Site;Transcription Start Site;Transcription Start Site;Transcription Start Site;Transcription Start Site;Transcription Start Site;Transcription Start Site;Transcription Start Site;Transcription Start Site;Transcription Start Site;Transcription Start Site;Transcription Start Site;Transcription Start Site;Transcription Start Site;Transcription Start Site;Transcription Start Site;Transcription Start Site;Transcription Start Site;Transcription Start Site;Transcription Start Site;Transcription Start Site;Transcription Start Site;Transcription Start Site;Transcription Start Site;Transcription Start Site;Transcription Start Site;Transcription Start Site;Transcription Start Site;Transcription Start Site;Transcription Start Site;Transcription Start Site;Transcription Start Site;Transcription Start Site;Transcription Start Site;Transcription Start Site;Transcription Start Site;Transcription Start Site;Transcription Start Site;Transcription Start Site;Transcription Start Site;Transcription Start Site;Transcription Start Site;Transcription Start Site;Transcription Start Site;Transcription Start Site;Transcription Start Site;Transcription Start Site;Transcription Start Site;Transcription Start Site;Transcription Start Site;Transcription Start Site;Transcription Start Site;Transcription Start Site;Transcription Start Site;Transcription Start Site;Transcription Start Site;Transcription Start Site;Transcription Start Site;Transcription Start Site;Transcription Start Site;Transcription Start Site;Transcription Start Site;Transcription Start Site;Transcription Start Site;Transcription Start Site;Transcription Start Site;Transcription Start Site;Transcription Start Site;Transcription Start Site;Transcription Start Site;Transcription Start Site;Transcription Start Site;Transcription Start Site;Transcription Start Site;Transcription Start Site;Transcription Start Site;Transcription Start Site;Transcription Start Site;Enhancer;Transcription Start Site;Transcription Start Site;Transcription Start Site;Transcription Start Site;Transcription Start Site;Transcription Start Site;Transcription Start Site;Transcription Start Site;Transcription Start Site;Transcription Start Site;Transcription Start Site;Transcription Start Site;Transcription Start Site;Transcription Start Site;Transcription Start Site;Transcription Start Site;Transcription Start Site;Transcription Start Site;Transcription Start Site;Transcription Start Site;Transcription Start Site;Transcription Start Site;Transcription Start Site;Transcription Start Site;Transcription Start Site;Transcription Start Site;Transcription Start Site;Transcription Start Site;Transcription Start Site;Transcription Start Site;Transcription Start Site;Transcription Start Site;Transcription Start Site;Transcription Start Site;Transcription Start Site;Transcription Start Site;Transcription Start Site;Transcription Start Site;Transcription Start Site;Transcription Start Site;Transcription Start Site;Transcription Start Site;Transcription Start Site;Transcription Start Site;Enhancer;Transcription Start Site;Transcription Start Site;Transcription Start Site;Transcription Start Site;Transcription Start Site;Transcription Start Site;Transcription Start Site;Transcription Start Site;Transcription Start Site	.
14	105864258	Sniffles2.DEL.406DMD	N	<DEL:-459998>	DEL	DEL	-459998	270.654	271.738	888	809	79	0.089	not_compared	0.00451	0.00451	rare	0.00622	0.00694	0	0	0.00877	0.00494	0.00676	0.00763	0	0	0.00987	0.00624	1	1	1	0.0088	0.00677	1	1	1	0.0099	0.000563	0.992	0	0	0.165	2.05e-05	0.00273	0.0274	difficult	GRCh38_gclt25orgt65_slop50;GRCh38_AllHomopolymers_gt6bp_imperfectgt10bp_slop5;GRCh38_AllTandemRepeats_51to200bp_slop5;GRCh38_AllTandemRepeatsandHomopolymers_slop5;GRCh38_SimpleRepeat_homopolymer_gt11_slop5;GRCh38_SimpleRepeat_triTR_15to50_slop5;GRCh38_SimpleRepeat_homopolymer_gt20_slop5;GRCh38_SimpleRepeat_diTR_11to50_slop5;GRCh38_AllTandemRepeats_gt100bp_slop5;GRCh38_allTandemRepeats;GRCh38_SimpleRepeat_homopolymer_7to11_slop5;GRCh38_SimpleRepeat_quadTR_51to200_slop5;GRCh38_SimpleRepeat_homopolymer_4to6_slop5;GRCh38_AllTandemRepeats_lt51bp_slop5;GRCh38_SimpleRepeat_diTR_51to200_slop5;GRCh38_SimpleRepeat_imperfecthomopolgt20_slop5;GRCh38_AllTandemRepeats_201to10000bp_slop5;GRCh38_SimpleRepeat_quadTR_20to50_slop5;GRCh38_SimpleRepeat_imperfecthomopolgt10_slop5;GRCh38_lowmappabilityall;GRCh38_nonunique_l100_m2_e1;GRCh38_nonunique_l250_m0_e0;GRCh38_allOtherDifficultregions;GRCh38_gnomAD_InbreedingCoeff_slop1bp_merge1000bp;GRCh38_population_CNV_FP_regions;GRCh38_VDJ;GRCh38_segdups_gt10kb;GRCh38_chainSelf;GRCh38_segdups;GRCh38_alllowmapandsegdupregions;GRCh38_alldifficultregions	IGHJ4;MIR4537;IGHJ6;IGHJ3P;IGHJ5;IGHJ3;IGHJ2P;IGHJ2;IGHJ1;IGHD7-27;IGHJ1P;ENSG00000289536	ENSG00000240041;ENSG00000264781;ENSG00000211900;ENSG00000237111;ENSG00000242472;ENSG00000242887;ENSG00000237547;ENSG00000211904;ENSG00000211905;ENSG00000236597;ENSG00000227335;ENSG00000289536	transcript;transcript;transcript;transcript;transcript;transcript;transcript;transcript;transcript;transcript;transcript;transcript	ENST00000461719.1;ENST00000581717.1;ENST00000390560.2;ENST00000436826.1;ENST00000488476.1;ENST00000463911.1;ENST00000454480.1;ENST00000390564.2;ENST00000390565.1;ENST00000439842.1;ENST00000450690.1;ENST00000691966.1	IG_J_gene;miRNA;IG_J_gene;IG_J_pseudogene;IG_J_gene;IG_J_gene;IG_J_pseudogene;IG_J_gene;IG_J_gene;IG_D_gene;IG_J_pseudogene;pseudogene	HIGH;MODIFIER;MODIFIER;MODIFIER;MODIFIER;MODIFIER;MODIFIER;MODIFIER;MODIFIER;MODIFIER;MODIFIER;MODIFIER	frameshift_variant;upstream_gene_variant;upstream_gene_variant;upstream_gene_variant;upstream_gene_variant;downstream_gene_variant;downstream_gene_variant;downstream_gene_variant;downstream_gene_variant;downstream_gene_variant;downstream_gene_variant;downstream_gene_variant	.	.	.	.	.	.	.	.	.	.	.	.	Enhancer;Promoter;Promoter;CTCF Binding Site;Promoter;Promoter;TF binding;CTCF Binding Site;CTCF Binding Site;CTCF Binding Site;Open chromatin;CTCF Binding Site;TF binding;Enhancer;TF binding;Enhancer;Enhancer;Enhancer;Promoter;CTCF Binding Site;Open chromatin;Enhancer;Enhancer;CTCF Binding Site;Promoter;Promoter;Enhancer;CTCF Binding Site;Enhancer;Enhancer;Promoter;CTCF Binding Site;Open chromatin;Open chromatin;Promoter;CTCF Binding Site;CTCF Binding Site;Enhancer;Enhancer;CTCF Binding Site;CTCF Binding Site;TF binding;Enhancer;Enhancer;Open chromatin;CTCF Binding Site;Open chromatin;Enhancer;CTCF Binding Site;CTCF Binding Site;CTCF Binding Site;Enhancer;Enhancer;TF binding;CTCF Binding Site;Enhancer;CTCF Binding Site;TF binding;Enhancer;Enhancer;CTCF Binding Site;CTCF Binding Site;Enhancer;Enhancer;Enhancer;CTCF Binding Site;Enhancer;Enhancer;CTCF Binding Site;Enhancer;CTCF Binding Site;Enhancer;CTCF Binding Site;Enhancer;TF binding;CTCF Binding Site;CTCF Binding Site;Promoter;Enhancer;TF binding;Open chromatin;CTCF Binding Site;CTCF Binding Site;CTCF Binding Site;Enhancer;Enhancer;Enhancer;CTCF Binding Site;Enhancer;Enhancer;Enhancer;CTCF Binding Site;Enhancer;Enhancer;Enhancer;Enhancer;Enhancer;Promoter;CTCF Binding Site;Enhancer;CTCF Binding Site;CTCF Binding Site;TF binding;CTCF Binding Site;CTCF Binding Site;Promoter;Enhancer;TF binding;Enhancer;CTCF Binding Site;CTCF Binding Site;Promoter;Promoter;Enhancer	Transcription Start Site;Transcription Start Site;Transcription Start Site;Transcription Start Site;Transcription Start Site;Transcription Start Site;Transcription Start Site;Transcription Start Site;Transcription Start Site;Transcription Start Site;Transcription Start Site;Transcription Start Site;Transcription Start Site;Transcription Start Site;Transcription Start Site;Transcription Start Site;Transcription Start Site;Transcription Start Site;Transcription Start Site;Transcription Start Site;Transcription Start Site;Transcription Start Site;Transcription Start Site;Transcription Start Site;Transcription Start Site;Transcription Start Site;Transcription Start Site;Transcription Start Site;Transcription Start Site;Transcription Start Site;Transcription Start Site;Transcription Start Site;Transcription Start Site;Transcription Start Site;Transcription Start Site;Transcription Start Site;Transcription Start Site;Transcription Start Site;Transcription Start Site;Transcription Start Site;Transcription Start Site;Transcription Start Site;Transcription Start Site;Transcription Start Site;Transcription Start Site;Transcription Start Site;Transcription Start Site;Transcription Start Site;Transcription Start Site;Transcription Start Site;Transcription Start Site;Transcription Start Site;Transcription Start Site;Transcription Start Site;Transcription Start Site;Transcription Start Site;Transcription Start Site;Transcription Start Site;Transcription Start Site;Transcription Start Site;Transcription Start Site;Transcription Start Site;Transcription Start Site;Transcription Start Site;Transcription Start Site;Transcription Start Site;Transcription Start Site;Transcription Start Site;Transcription Start Site;Transcription Start Site;Transcription Start Site;Transcription Start Site;Transcription Start Site;Transcription Start Site;Transcription Start Site;Transcription Start Site;Transcription Start Site;Transcription Start Site;Transcription Start Site;Transcription Start Site;Transcription Start Site;Transcription Start Site;Transcription Start Site;Transcription Start Site;Transcription Start Site;Transcription Start Site;Transcription Start Site;Transcription Start Site;Transcription Start Site;Transcription Start Site;Transcription Start Site;Transcription Start Site;Transcription Start Site;Transcription Start Site;Transcription Start Site;Transcription Start Site;Transcription Start Site;Transcription Start Site;Transcription Start Site;Transcription Start Site;Transcription Start Site;Transcription Start Site;Transcription Start Site;Transcription Start Site;Transcription Start Site;Transcription Start Site;Transcription Start Site;Transcription Start Site;Transcription Start Site;Transcription Start Site;Transcription Start Site;Transcription Start Site;Transcription Start Site;Transcription Start Site;Transcription Start Site;Transcription Start Site;Transcription Start Site;Transcription Start Site;Transcription Start Site;Transcription Start Site;Transcription Start Site;Transcription Start Site;Transcription Start Site;Transcription Start Site;Transcription Start Site;Transcription Start Site;Transcription Start Site;Transcription Start Site;Transcription Start Site;Transcription Start Site;Transcription Start Site;Transcription Start Site;Transcription Start Site;Transcription Start Site;Transcription Start Site;Transcription Start Site;Transcription Start Site;Transcription Start Site;Transcription Start Site;Transcription Start Site;Transcription Start Site	.
14	105864259	Sniffles2.DEL.4036MD	N	<DEL:-404351>	DEL	DEL	-404351	199.199	199.086	888	812	76	0.0856	not_compared	0.0698	0.0698	common	0.0664	0.066	0.0417	0.0884	0.0877	0.0764	0.0724	0.072	0.0452	0.0954	0.0987	1.14e-08	0.0142	0.246	0.000329	0.0264	2.49e-08	0.0181	0.264	0.000507	0.0394	0.00732	0.874	0.0099	0.0099	0.0893	0.00271	0.0639	0.0492	difficult	GRCh38_gclt25orgt65_slop50;GRCh38_AllHomopolymers_gt6bp_imperfectgt10bp_slop5;GRCh38_AllTandemRepeats_51to200bp_slop5;GRCh38_AllTandemRepeatsandHomopolymers_slop5;GRCh38_SimpleRepeat_homopolymer_gt11_slop5;GRCh38_SimpleRepeat_triTR_15to50_slop5;GRCh38_SimpleRepeat_homopolymer_gt20_slop5;GRCh38_SimpleRepeat_diTR_11to50_slop5;GRCh38_AllTandemRepeats_gt100bp_slop5;GRCh38_allTandemRepeats;GRCh38_SimpleRepeat_homopolymer_7to11_slop5;GRCh38_SimpleRepeat_quadTR_51to200_slop5;GRCh38_SimpleRepeat_homopolymer_4to6_slop5;GRCh38_AllTandemRepeats_lt51bp_slop5;GRCh38_SimpleRepeat_diTR_51to200_slop5;GRCh38_SimpleRepeat_imperfecthomopolgt20_slop5;GRCh38_AllTandemRepeats_201to10000bp_slop5;GRCh38_SimpleRepeat_quadTR_20to50_slop5;GRCh38_SimpleRepeat_imperfecthomopolgt10_slop5;GRCh38_lowmappabilityall;GRCh38_nonunique_l100_m2_e1;GRCh38_nonunique_l250_m0_e0;GRCh38_allOtherDifficultregions;GRCh38_gnomAD_InbreedingCoeff_slop1bp_merge1000bp;GRCh38_population_CNV_FP_regions;GRCh38_VDJ;GRCh38_segdups_gt10kb;GRCh38_chainSelf;GRCh38_segdups;GRCh38_alllowmapandsegdupregions;GRCh38_alldifficultregions	IGHJ4;MIR4537;IGHJ6;IGHJ3P;IGHJ5;IGHJ3;IGHJ2P;IGHJ2;IGHJ1;IGHD7-27;IGHJ1P;ENSG00000289536	ENSG00000240041;ENSG00000264781;ENSG00000211900;ENSG00000237111;ENSG00000242472;ENSG00000242887;ENSG00000237547;ENSG00000211904;ENSG00000211905;ENSG00000236597;ENSG00000227335;ENSG00000289536	transcript;transcript;transcript;transcript;transcript;transcript;transcript;transcript;transcript;transcript;transcript;transcript	ENST00000461719.1;ENST00000581717.1;ENST00000390560.2;ENST00000436826.1;ENST00000488476.1;ENST00000463911.1;ENST00000454480.1;ENST00000390564.2;ENST00000390565.1;ENST00000439842.1;ENST00000450690.1;ENST00000691966.1	IG_J_gene;miRNA;IG_J_gene;IG_J_pseudogene;IG_J_gene;IG_J_gene;IG_J_pseudogene;IG_J_gene;IG_J_gene;IG_D_gene;IG_J_pseudogene;pseudogene	HIGH;MODIFIER;MODIFIER;MODIFIER;MODIFIER;MODIFIER;MODIFIER;MODIFIER;MODIFIER;MODIFIER;MODIFIER;MODIFIER	frameshift_variant;upstream_gene_variant;upstream_gene_variant;upstream_gene_variant;upstream_gene_variant;downstream_gene_variant;downstream_gene_variant;downstream_gene_variant;downstream_gene_variant;downstream_gene_variant;downstream_gene_variant;downstream_gene_variant	.	.	.	.	.	.	.	.	.	.	.	.	Enhancer;Promoter;Promoter;CTCF Binding Site;Promoter;Promoter;TF binding;CTCF Binding Site;CTCF Binding Site;CTCF Binding Site;Open chromatin;CTCF Binding Site;TF binding;Enhancer;TF binding;Enhancer;Enhancer;Enhancer;Promoter;CTCF Binding Site;Open chromatin;Enhancer;Enhancer;CTCF Binding Site;Promoter;Promoter;Enhancer;CTCF Binding Site;Enhancer;Enhancer;Promoter;CTCF Binding Site;Open chromatin;Open chromatin;Promoter;CTCF Binding Site;CTCF Binding Site;Enhancer;Enhancer;CTCF Binding Site;CTCF Binding Site;TF binding;Enhancer;Enhancer;Open chromatin;CTCF Binding Site;Open chromatin;Enhancer;CTCF Binding Site;CTCF Binding Site;CTCF Binding Site;Enhancer;Enhancer;TF binding;CTCF Binding Site;Enhancer;CTCF Binding Site;TF binding;Enhancer;Enhancer;CTCF Binding Site;CTCF Binding Site;Enhancer;Enhancer;Enhancer;CTCF Binding Site;Enhancer;Enhancer;CTCF Binding Site;Enhancer;CTCF Binding Site;Enhancer;CTCF Binding Site;Enhancer;TF binding;CTCF Binding Site;CTCF Binding Site;Promoter;Enhancer;TF binding;Open chromatin;CTCF Binding Site;CTCF Binding Site;CTCF Binding Site;Enhancer;Enhancer;Enhancer;CTCF Binding Site;Enhancer;Enhancer;Enhancer;CTCF Binding Site;Enhancer;Enhancer;Enhancer;CTCF Binding Site;Promoter;Promoter;Enhancer	Transcription Start Site;Transcription Start Site;Transcription Start Site;Transcription Start Site;Transcription Start Site;Transcription Start Site;Transcription Start Site;Transcription Start Site;Transcription Start Site;Transcription Start Site;Transcription Start Site;Transcription Start Site;Transcription Start Site;Transcription Start Site;Transcription Start Site;Transcription Start Site;Transcription Start Site;Transcription Start Site;Transcription Start Site;Transcription Start Site;Transcription Start Site;Transcription Start Site;Transcription Start Site;Transcription Start Site;Transcription Start Site;Transcription Start Site;Transcription Start Site;Transcription Start Site;Transcription Start Site;Transcription Start Site;Transcription Start Site;Transcription Start Site;Transcription Start Site;Transcription Start Site;Transcription Start Site;Transcription Start Site;Transcription Start Site;Transcription Start Site;Transcription Start Site;Transcription Start Site;Transcription Start Site;Transcription Start Site;Transcription Start Site;Transcription Start Site;Transcription Start Site;Transcription Start Site;Transcription Start Site;Transcription Start Site;Transcription Start Site;Transcription Start Site;Transcription Start Site;Transcription Start Site;Transcription Start Site;Transcription Start Site;Transcription Start Site;Transcription Start Site;Transcription Start Site;Transcription Start Site;Transcription Start Site;Transcription Start Site;Transcription Start Site;Transcription Start Site;Transcription Start Site;Transcription Start Site;Transcription Start Site;Transcription Start Site;Transcription Start Site;Transcription Start Site;Transcription Start Site;Transcription Start Site;Transcription Start Site;Transcription Start Site;Transcription Start Site;Transcription Start Site;Transcription Start Site;Transcription Start Site;Transcription Start Site;Transcription Start Site;Transcription Start Site;Transcription Start Site;Transcription Start Site;Transcription Start Site;Transcription Start Site;Transcription Start Site;Transcription Start Site;Transcription Start Site;Transcription Start Site;Transcription Start Site;Transcription Start Site;Transcription Start Site;Transcription Start Site;Transcription Start Site;Transcription Start Site;Transcription Start Site;Transcription Start Site;Transcription Start Site;Transcription Start Site;Transcription Start Site;Transcription Start Site;Transcription Start Site;Transcription Start Site;Transcription Start Site;Transcription Start Site;Transcription Start Site;Transcription Start Site;Transcription Start Site;Transcription Start Site;Transcription Start Site;Transcription Start Site;Transcription Start Site;Transcription Start Site;Transcription Start Site;Transcription Start Site;Transcription Start Site;Transcription Start Site;Transcription Start Site;Transcription Start Site;Transcription Start Site;Transcription Start Site	.
14	105864259	Sniffles2.DEL.4048MD	N	<DEL:-714486>	DEL	DEL	-714486	236.548	236.701	888	809	79	0.089	not_compared	0.0186	0.0186	low_frequency	0.0249	0.0174	0.0119	0.0122	0.0234	0.0204	0.027	0.0191	0.0132	0.0131	0.0265	0.0062	1	1	1	0.0803	0.00728	1	1	1	0.0907	0.00113	0.964	0	0	0.0872	0.00234	0.0262	0.119	difficult	GRCh38_gclt25orgt65_slop50;GRCh38_AllHomopolymers_gt6bp_imperfectgt10bp_slop5;GRCh38_AllTandemRepeats_51to200bp_slop5;GRCh38_AllTandemRepeatsandHomopolymers_slop5;GRCh38_SimpleRepeat_homopolymer_gt11_slop5;GRCh38_SimpleRepeat_triTR_15to50_slop5;GRCh38_SimpleRepeat_homopolymer_gt20_slop5;GRCh38_SimpleRepeat_diTR_11to50_slop5;GRCh38_AllTandemRepeats_gt100bp_slop5;GRCh38_allTandemRepeats;GRCh38_SimpleRepeat_homopolymer_7to11_slop5;GRCh38_SimpleRepeat_quadTR_51to200_slop5;GRCh38_SimpleRepeat_homopolymer_4to6_slop5;GRCh38_AllTandemRepeats_lt51bp_slop5;GRCh38_SimpleRepeat_diTR_51to200_slop5;GRCh38_SimpleRepeat_imperfecthomopolgt20_slop5;GRCh38_AllTandemRepeats_201to10000bp_slop5;GRCh38_SimpleRepeat_quadTR_20to50_slop5;GRCh38_SimpleRepeat_imperfecthomopolgt10_slop5;GRCh38_lowmappabilityall;GRCh38_nonunique_l100_m2_e1;GRCh38_nonunique_l250_m0_e0;GRCh38_allOtherDifficultregions;GRCh38_gnomAD_InbreedingCoeff_slop1bp_merge1000bp;GRCh38_population_CNV_FP_regions;GRCh38_VDJ;GRCh38_segdups_gt10kb;GRCh38_chainSelf;GRCh38_segdups;GRCh38_alllowmapandsegdupregions;GRCh38_alldifficultregions	IGHJ4;MIR4537;IGHJ6;IGHJ3P;IGHJ5;IGHJ3;IGHJ2P;IGHJ2;IGHJ1;IGHD7-27;IGHJ1P;ENSG00000289536	ENSG00000240041;ENSG00000264781;ENSG00000211900;ENSG00000237111;ENSG00000242472;ENSG00000242887;ENSG00000237547;ENSG00000211904;ENSG00000211905;ENSG00000236597;ENSG00000227335;ENSG00000289536	transcript;transcript;transcript;transcript;transcript;transcript;transcript;transcript;transcript;transcript;transcript;transcript	ENST00000461719.1;ENST00000581717.1;ENST00000390560.2;ENST00000436826.1;ENST00000488476.1;ENST00000463911.1;ENST00000454480.1;ENST00000390564.2;ENST00000390565.1;ENST00000439842.1;ENST00000450690.1;ENST00000691966.1	IG_J_gene;miRNA;IG_J_gene;IG_J_pseudogene;IG_J_gene;IG_J_gene;IG_J_pseudogene;IG_J_gene;IG_J_gene;IG_D_gene;IG_J_pseudogene;pseudogene	HIGH;MODIFIER;MODIFIER;MODIFIER;MODIFIER;MODIFIER;MODIFIER;MODIFIER;MODIFIER;MODIFIER;MODIFIER;MODIFIER	frameshift_variant;upstream_gene_variant;upstream_gene_variant;upstream_gene_variant;upstream_gene_variant;downstream_gene_variant;downstream_gene_variant;downstream_gene_variant;downstream_gene_variant;downstream_gene_variant;downstream_gene_variant;downstream_gene_variant	.	.	.	.	.	.	.	.	.	.	.	.	Enhancer;Promoter;Promoter;CTCF Binding Site;Promoter;Promoter;TF binding;CTCF Binding Site;CTCF Binding Site;CTCF Binding Site;Open chromatin;CTCF Binding Site;TF binding;Enhancer;TF binding;Enhancer;Enhancer;Enhancer;Promoter;CTCF Binding Site;Open chromatin;Enhancer;Enhancer;CTCF Binding Site;Promoter;Promoter;Enhancer;CTCF Binding Site;Enhancer;Enhancer;Promoter;CTCF Binding Site;Open chromatin;Open chromatin;Promoter;CTCF Binding Site;CTCF Binding Site;Enhancer;Enhancer;CTCF Binding Site;CTCF Binding Site;TF binding;Enhancer;Enhancer;Open chromatin;CTCF Binding Site;Open chromatin;Enhancer;CTCF Binding Site;CTCF Binding Site;CTCF Binding Site;Enhancer;Enhancer;TF binding;CTCF Binding Site;Enhancer;CTCF Binding Site;TF binding;Enhancer;Enhancer;CTCF Binding Site;CTCF Binding Site;Enhancer;Enhancer;Enhancer;CTCF Binding Site;Enhancer;Enhancer;CTCF Binding Site;Enhancer;CTCF Binding Site;Enhancer;CTCF Binding Site;Enhancer;TF binding;CTCF Binding Site;CTCF Binding Site;Promoter;Enhancer;TF binding;Open chromatin;CTCF Binding Site;CTCF Binding Site;CTCF Binding Site;Enhancer;Enhancer;Enhancer;CTCF Binding Site;Enhancer;Enhancer;Enhancer;CTCF Binding Site;Enhancer;Enhancer;Enhancer;Enhancer;Enhancer;Promoter;CTCF Binding Site;Enhancer;CTCF Binding Site;CTCF Binding Site;TF binding;CTCF Binding Site;CTCF Binding Site;Promoter;Enhancer;Enhancer;TF binding;Enhancer;CTCF Binding Site;CTCF Binding Site;CTCF Binding Site;Promoter;CTCF Binding Site;Open chromatin;CTCF Binding Site;Enhancer;CTCF Binding Site;CTCF Binding Site;Open chromatin;Open chromatin;Enhancer;Enhancer;Enhancer;Open chromatin;CTCF Binding Site;CTCF Binding Site;Enhancer;CTCF Binding Site;CTCF Binding Site;CTCF Binding Site;CTCF Binding Site;Enhancer;TF binding;TF binding;CTCF Binding Site;CTCF Binding Site;Enhancer;TF binding;CTCF Binding Site;CTCF Binding Site;CTCF Binding Site;Enhancer;Promoter;Promoter;CTCF Binding Site;TF binding;CTCF Binding Site;Promoter;CTCF Binding Site;CTCF Binding Site;Open chromatin;Promoter;Open chromatin;Enhancer;CTCF Binding Site;Open chromatin;CTCF Binding Site;Open chromatin;Enhancer;Enhancer;CTCF Binding Site;Open chromatin;CTCF Binding Site;TF binding;CTCF Binding Site;TF binding;CTCF Binding Site;CTCF Binding Site;Open chromatin;Promoter;Promoter;Enhancer;Promoter	Transcription Start Site;Transcription Start Site;Transcription Start Site;Transcription Start Site;Transcription Start Site;Transcription Start Site;Transcription Start Site;Transcription Start Site;Transcription Start Site;Transcription Start Site;Transcription Start Site;Transcription Start Site;Transcription Start Site;Transcription Start Site;Transcription Start Site;Transcription Start Site;Transcription Start Site;Transcription Start Site;Transcription Start Site;Transcription Start Site;Transcription Start Site;Transcription Start Site;Transcription Start Site;Transcription Start Site;Transcription Start Site;Transcription Start Site;Transcription Start Site;Transcription Start Site;Transcription Start Site;Transcription Start Site;Transcription Start Site;Transcription Start Site;Transcription Start Site;Transcription Start Site;Transcription Start Site;Transcription Start Site;Transcription Start Site;Transcription Start Site;Transcription Start Site;Transcription Start Site;Transcription Start Site;Transcription Start Site;Transcription Start Site;Transcription Start Site;Transcription Start Site;Transcription Start Site;Transcription Start Site;Transcription Start Site;Transcription Start Site;Transcription Start Site;Transcription Start Site;Transcription Start Site;Transcription Start Site;Transcription Start Site;Transcription Start Site;Transcription Start Site;Transcription Start Site;Transcription Start Site;Transcription Start Site;Transcription Start Site;Transcription Start Site;Transcription Start Site;Transcription Start Site;Transcription Start Site;Transcription Start Site;Transcription Start Site;Transcription Start Site;Transcription Start Site;Transcription Start Site;Transcription Start Site;Transcription Start Site;Transcription Start Site;Transcription Start Site;Transcription Start Site;Transcription Start Site;Transcription Start Site;Transcription Start Site;Transcription Start Site;Transcription Start Site;Transcription Start Site;Transcription Start Site;Transcription Start Site;Transcription Start Site;Transcription Start Site;Transcription Start Site;Transcription Start Site;Transcription Start Site;Transcription Start Site;Transcription Start Site;Transcription Start Site;Transcription Start Site;Transcription Start Site;Transcription Start Site;Transcription Start Site;Transcription Start Site;Transcription Start Site;Transcription Start Site;Transcription Start Site;Transcription Start Site;Transcription Start Site;Transcription Start Site;Transcription Start Site;Transcription Start Site;Transcription Start Site;Transcription Start Site;Transcription Start Site;Transcription Start Site;Transcription Start Site;Transcription Start Site;Transcription Start Site;Transcription Start Site;Transcription Start Site;Transcription Start Site;Transcription Start Site;Transcription Start Site;Transcription Start Site;Transcription Start Site;Transcription Start Site;Transcription Start Site;Transcription Start Site;Transcription Start Site;Transcription Start Site;Transcription Start Site;Transcription Start Site;Transcription Start Site;Transcription Start Site;Transcription Start Site;Transcription Start Site;Transcription Start Site;Transcription Start Site;Transcription Start Site;Transcription Start Site;Transcription Start Site;Transcription Start Site;Transcription Start Site;Transcription Start Site;Transcription Start Site;Transcription Start Site;Transcription Start Site;Transcription Start Site;Transcription Start Site;Transcription Start Site;Transcription Start Site;Transcription Start Site;Transcription Start Site;Transcription Start Site;Transcription Start Site;Transcription Start Site;Transcription Start Site;Enhancer;Transcription Start Site;Transcription Start Site;Transcription Start Site;Transcription Start Site;Transcription Start Site;Transcription Start Site;Transcription Start Site;Transcription Start Site;Transcription Start Site;Transcription Start Site;Transcription Start Site;Transcription Start Site;Transcription Start Site;Transcription Start Site;Transcription Start Site;Transcription Start Site;Transcription Start Site;Transcription Start Site;Transcription Start Site;Transcription Start Site;Transcription Start Site;Transcription Start Site;Transcription Start Site;Transcription Start Site;Transcription Start Site;Transcription Start Site;Transcription Start Site;Transcription Start Site;Transcription Start Site;Transcription Start Site	.
14	105864259	Sniffles2.DEL.406CMD	N	<DEL:-29868>	DEL	DEL	-29868	449.461	151.86	888	806	82	0.0923	novel	0.0293	0.0293	low_frequency	0.0145	0.0243	0.0387	0.0305	0.0439	0.0323	0.0159	0.0267	0.0428	0.0329	0.0497	0.000454	0.0719	0.000664	0.00575	4.92e-05	0.000545	0.0789	0.000894	0.00668	8.08e-05	0.0045	0.946	0	0	0.0997	0.000264	0.0219	0.0248	difficult	GRCh38_gclt25orgt65_slop50;GRCh38_AllHomopolymers_gt6bp_imperfectgt10bp_slop5;GRCh38_AllTandemRepeats_51to200bp_slop5;GRCh38_AllTandemRepeatsandHomopolymers_slop5;GRCh38_SimpleRepeat_diTR_11to50_slop5;GRCh38_AllTandemRepeats_gt100bp_slop5;GRCh38_allTandemRepeats;GRCh38_SimpleRepeat_homopolymer_7to11_slop5;GRCh38_SimpleRepeat_homopolymer_4to6_slop5;GRCh38_AllTandemRepeats_lt51bp_slop5;GRCh38_AllTandemRepeats_201to10000bp_slop5;GRCh38_SimpleRepeat_quadTR_20to50_slop5;GRCh38_SimpleRepeat_imperfecthomopolgt10_slop5;GRCh38_lowmappabilityall;GRCh38_nonunique_l100_m2_e1;GRCh38_nonunique_l250_m0_e0;GRCh38_allOtherDifficultregions;GRCh38_gnomAD_InbreedingCoeff_slop1bp_merge1000bp;GRCh38_VDJ;GRCh38_alllowmapandsegdupregions;GRCh38_alldifficultregions	ENSG00000244620&ENSG00000289536&FAM30A&IGHD1-20&IGHD1-26&IGHD2-21&IGHD3-22&IGHD4-23&IGHD5-18&IGHD5-24&IGHD6-19&IGHD6-25&IGHD7-27&IGHJ1&IGHJ1P&IGHJ2&IGHJ2P&IGHJ3&IGHJ4;IGHJ3;IGHJ3;IGHJ2P;IGHJ2;IGHJ2;IGHJ1;IGHJ1;IGHD7-27;IGHD7-27;IGHJ1P;IGHD1-26;IGHD1-26;IGHD6-25;IGHD6-25;IGHD5-24;IGHD5-24;IGHD4-23;IGHD4-23;IGHD3-22;IGHD3-22;IGHD2-21;IGHD2-21;IGHD1-20;IGHD1-20;IGHD6-19;IGHD6-19;IGHD5-18;IGHD5-18;ENSG00000289536;FAM30A&IGHJ4;ENSG00000244620&IGHJ4;IGHJ4;IGHJ4;IGHJ2P;IGHJ1P;ENSG00000289536;ENSG00000244620;MIR4537;IGHJ6;IGHJ3P;IGHJ5;IGHJ4;IGHJ3;IGHJ2P;IGHJ2;IGHJ1;IGHD7-27;IGHJ1P;IGHD1-26;IGHD6-25;IGHD5-24;IGHD4-23;IGHD3-22;IGHD2-21;IGHD1-20;IGHD6-19;IGHD5-18;ENSG00000289536;IGHJ3;IGHJ2P;IGHJ2;IGHJ1;IGHD7-27;IGHJ1P;IGHD1-26;IGHD6-25;IGHD5-24;IGHD4-23;IGHD3-22;IGHD2-21;IGHD1-20;IGHD6-19;IGHD5-18;IGHD4-17;IGHD3-16;IGHD2-15;ENSG00000289536;FAM30A;ENSG00000244620;IGHJ4-IGHJ3;IGHJ3-IGHJ2P;IGHJ2P-IGHJ2;IGHJ2-IGHJ1;IGHJ1-IGHD7-27;IGHD7-27-IGHJ1P;IGHJ1P-ENSG00000289536;ENSG00000289536-FAM30A	ENSG00000244620&ENSG00000289536&ENSG00000226777&ENSG00000237020&ENSG00000211907&ENSG00000211912&ENSG00000211911&ENSG00000227196&ENSG00000211915&ENSG00000211909&ENSG00000211914&ENSG00000225825&ENSG00000236597&ENSG00000211905&ENSG00000227335&ENSG00000211904&ENSG00000237547&ENSG00000242887&ENSG00000240041;ENSG00000242887;ENSG00000242887;ENSG00000237547;ENSG00000211904;ENSG00000211904;ENSG00000211905;ENSG00000211905;ENSG00000236597;ENSG00000236597;ENSG00000227335;ENSG00000211907;ENSG00000211907;ENSG00000225825;ENSG00000225825;ENSG00000211909;ENSG00000211909;ENSG00000227196;ENSG00000227196;ENSG00000211911;ENSG00000211911;ENSG00000211912;ENSG00000211912;ENSG00000237020;ENSG00000237020;ENSG00000211914;ENSG00000211914;ENSG00000211915;ENSG00000211915;ENSG00000289536;ENSG00000226777&ENSG00000240041;ENSG00000244620&ENSG00000240041;ENSG00000240041;ENSG00000240041;ENSG00000237547;ENSG00000227335;ENSG00000289536;ENSG00000244620;ENSG00000264781;ENSG00000211900;ENSG00000237111;ENSG00000242472;ENSG00000240041;ENSG00000242887;ENSG00000237547;ENSG00000211904;ENSG00000211905;ENSG00000236597;ENSG00000227335;ENSG00000211907;ENSG00000225825;ENSG00000211909;ENSG00000227196;ENSG00000211911;ENSG00000211912;ENSG00000237020;ENSG00000211914;ENSG00000211915;ENSG00000289536;ENSG00000242887;ENSG00000237547;ENSG00000211904;ENSG00000211905;ENSG00000236597;ENSG00000227335;ENSG00000211907;ENSG00000225825;ENSG00000211909;ENSG00000227196;ENSG00000211911;ENSG00000211912;ENSG00000237020;ENSG00000211914;ENSG00000211915;ENSG00000227800;ENSG00000211917;ENSG00000211918;ENSG00000289536;ENSG00000226777;ENSG00000244620;ENSG00000240041-ENSG00000242887;ENSG00000242887-ENSG00000237547;ENSG00000237547-ENSG00000211904;ENSG00000211904-ENSG00000211905;ENSG00000211905-ENSG00000236597;ENSG00000236597-ENSG00000227335;ENSG00000227335-ENSG00000289536;ENSG00000289536-ENSG00000226777	gene_variant;transcript;transcript;transcript;transcript;transcript;transcript;transcript;transcript;transcript;transcript;transcript;transcript;transcript;transcript;transcript;transcript;transcript;transcript;transcript;transcript;transcript;transcript;transcript;transcript;transcript;transcript;transcript;transcript;transcript;gene_variant;gene_variant;transcript;transcript;transcript;transcript;transcript;transcript;transcript;transcript;transcript;transcript;transcript;transcript;transcript;transcript;transcript;transcript;transcript;transcript;transcript;transcript;transcript;transcript;transcript;transcript;transcript;transcript;transcript;transcript;transcript;transcript;transcript;transcript;transcript;transcript;transcript;transcript;transcript;transcript;transcript;transcript;transcript;transcript;transcript;transcript;transcript;transcript;gene_variant;gene_variant;intergenic_region;intergenic_region;intergenic_region;intergenic_region;intergenic_region;intergenic_region;intergenic_region;intergenic_region	ENSG00000240041;ENST00000463911.1;ENST00000463911.1;ENST00000454480.1;ENST00000390564.2;ENST00000390564.2;ENST00000390565.1;ENST00000390565.1;ENST00000439842.1;ENST00000439842.1;ENST00000450690.1;ENST00000390567.1;ENST00000390567.1;ENST00000452198.1;ENST00000452198.1;ENST00000390569.1;ENST00000390569.1;ENST00000437320.1;ENST00000437320.1;ENST00000390571.1;ENST00000390571.1;ENST00000390572.1;ENST00000390572.1;ENST00000450276.1;ENST00000450276.1;ENST00000390574.1;ENST00000390574.1;ENST00000390575.1;ENST00000390575.1;ENST00000691966.1;ENSG00000240041;ENSG00000240041;ENST00000461719.1;ENST00000461719.1;ENST00000454480.1;ENST00000450690.1;ENST00000691966.1;ENST00000418566.1;ENST00000581717.1;ENST00000390560.2;ENST00000436826.1;ENST00000488476.1;ENST00000461719.1;ENST00000463911.1;ENST00000454480.1;ENST00000390564.2;ENST00000390565.1;ENST00000439842.1;ENST00000450690.1;ENST00000390567.1;ENST00000452198.1;ENST00000390569.1;ENST00000437320.1;ENST00000390571.1;ENST00000390572.1;ENST00000450276.1;ENST00000390574.1;ENST00000390575.1;ENST00000691966.1;ENST00000463911.1;ENST00000454480.1;ENST00000390564.2;ENST00000390565.1;ENST00000439842.1;ENST00000450690.1;ENST00000390567.1;ENST00000452198.1;ENST00000390569.1;ENST00000437320.1;ENST00000390571.1;ENST00000390572.1;ENST00000450276.1;ENST00000390574.1;ENST00000390575.1;ENST00000431870.1;ENST00000390577.1;ENST00000390578.1;ENST00000691966.1;ENSG00000226777;ENSG00000244620;ENSG00000240041-ENSG00000242887;ENSG00000242887-ENSG00000237547;ENSG00000237547-ENSG00000211904;ENSG00000211904-ENSG00000211905;ENSG00000211905-ENSG00000236597;ENSG00000236597-ENSG00000227335;ENSG00000227335-ENSG00000289536;ENSG00000289536-ENSG00000226777	.;IG_J_gene;IG_J_gene;IG_J_pseudogene;IG_J_gene;IG_J_gene;IG_J_gene;IG_J_gene;IG_D_gene;IG_D_gene;IG_J_pseudogene;IG_D_gene;IG_D_gene;IG_D_gene;IG_D_gene;IG_D_gene;IG_D_gene;IG_D_gene;IG_D_gene;IG_D_gene;IG_D_gene;IG_D_gene;IG_D_gene;IG_D_gene;IG_D_gene;IG_D_gene;IG_D_gene;IG_D_gene;IG_D_gene;pseudogene;.;.;IG_J_gene;IG_J_gene;IG_J_pseudogene;IG_J_pseudogene;pseudogene;pseudogene;miRNA;IG_J_gene;IG_J_pseudogene;IG_J_gene;IG_J_gene;IG_J_gene;IG_J_pseudogene;IG_J_gene;IG_J_gene;IG_D_gene;IG_J_pseudogene;IG_D_gene;IG_D_gene;IG_D_gene;IG_D_gene;IG_D_gene;IG_D_gene;IG_D_gene;IG_D_gene;IG_D_gene;pseudogene;IG_J_gene;IG_J_pseudogene;IG_J_gene;IG_J_gene;IG_D_gene;IG_J_pseudogene;IG_D_gene;IG_D_gene;IG_D_gene;IG_D_gene;IG_D_gene;IG_D_gene;IG_D_gene;IG_D_gene;IG_D_gene;IG_D_gene;IG_D_gene;IG_D_gene;pseudogene;.;.;.;.;.;.;.;.;.;.	HIGH;HIGH;HIGH;HIGH;HIGH;HIGH;HIGH;HIGH;HIGH;HIGH;HIGH;HIGH;HIGH;HIGH;HIGH;HIGH;HIGH;HIGH;HIGH;HIGH;HIGH;HIGH;HIGH;HIGH;HIGH;HIGH;HIGH;HIGH;HIGH;HIGH;HIGH;HIGH;HIGH;HIGH;LOW;LOW;LOW;MODIFIER;MODIFIER;MODIFIER;MODIFIER;MODIFIER;MODIFIER;MODIFIER;MODIFIER;MODIFIER;MODIFIER;MODIFIER;MODIFIER;MODIFIER;MODIFIER;MODIFIER;MODIFIER;MODIFIER;MODIFIER;MODIFIER;MODIFIER;MODIFIER;MODIFIER;MODIFIER;MODIFIER;MODIFIER;MODIFIER;MODIFIER;MODIFIER;MODIFIER;MODIFIER;MODIFIER;MODIFIER;MODIFIER;MODIFIER;MODIFIER;MODIFIER;MODIFIER;MODIFIER;MODIFIER;MODIFIER;MODIFIER;MODIFIER;MODIFIER;MODIFIER;MODIFIER;MODIFIER;MODIFIER;MODIFIER;MODIFIER;MODIFIER;MODIFIER	feature_ablation;transcript_ablation&splice_region_variant;transcript_ablation;transcript_ablation;transcript_ablation&splice_region_variant;transcript_ablation;transcript_ablation&splice_region_variant;transcript_ablation;transcript_ablation&splice_region_variant;transcript_ablation;transcript_ablation;transcript_ablation&splice_region_variant;transcript_ablation;transcript_ablation&splice_region_variant;transcript_ablation;transcript_ablation&splice_region_variant;transcript_ablation;transcript_ablation&stop_lost&splice_region_variant;transcript_ablation;transcript_ablation&stop_lost&splice_region_variant;transcript_ablation;transcript_ablation&stop_lost&splice_region_variant;transcript_ablation;transcript_ablation&splice_region_variant;transcript_ablation;transcript_ablation&splice_region_variant;transcript_ablation;transcript_ablation&splice_region_variant;transcript_ablation;transcript_ablation;bidirectional_gene_fusion;bidirectional_gene_fusion;frameshift_variant&missense_variant;frameshift_variant;splice_region_variant&non_coding_transcript_exon_variant;splice_region_variant&non_coding_transcript_exon_variant;splice_region_variant&non_coding_transcript_exon_variant;upstream_gene_variant;upstream_gene_variant;upstream_gene_variant;upstream_gene_variant;upstream_gene_variant;upstream_gene_variant;upstream_gene_variant;upstream_gene_variant;upstream_gene_variant;upstream_gene_variant;upstream_gene_variant;upstream_gene_variant;upstream_gene_variant;upstream_gene_variant;upstream_gene_variant;upstream_gene_variant;upstream_gene_variant;upstream_gene_variant;upstream_gene_variant;upstream_gene_variant;upstream_gene_variant;upstream_gene_variant;downstream_gene_variant;downstream_gene_variant;downstream_gene_variant;downstream_gene_variant;downstream_gene_variant;downstream_gene_variant;downstream_gene_variant;downstream_gene_variant;downstream_gene_variant;downstream_gene_variant;downstream_gene_variant;downstream_gene_variant;downstream_gene_variant;downstream_gene_variant;downstream_gene_variant;downstream_gene_variant;downstream_gene_variant;downstream_gene_variant;downstream_gene_variant;intragenic_variant;intragenic_variant;intergenic_region;intergenic_region;intergenic_region;intergenic_region;intergenic_region;intergenic_region;intergenic_region;intergenic_region	.	.	.	.	.	.	.	Mineralocorticoid_receptor_levels,Gamma_glutamyl_transferase_levels	2e-13,4e-08	0.154,1.2592	.,MIR4537__FAM30A	3464835433339810	Enhancer;Promoter;Promoter	Transcription Start Site;Transcription Start Site;Transcription Start Site;Transcription Start Site;Transcription Start Site;Transcription Start Site;Transcription Start Site;Transcription Start Site;Transcription Start Site;Transcription Start Site;Transcription Start Site;Transcription Start Site;Transcription Start Site;Transcription Start Site;Transcription Start Site;Transcription Start Site;Transcription Start Site;Transcription Start Site;Transcription Start Site;Transcription Start Site;Transcription Start Site;Transcription Start Site;Transcription Start Site;Transcription Start Site;Transcription Start Site;Transcription Start Site;Transcription Start Site;Transcription Start Site;Transcription Start Site;Transcription Start Site;Transcription Start Site;Transcription Start Site;Transcription Start Site;Transcription Start Site;Transcription Start Site;Transcription Start Site;Transcription Start Site;Transcription Start Site;Transcription Start Site;Transcription Start Site;Transcription Start Site;Transcription Start Site;Transcription Start Site;Transcription Start Site;Transcription Start Site;Transcription Start Site	.
14	105864259	Sniffles2.DEL.406EMD	N	<DEL:-393512>	DEL	DEL	-393512	142.511	140.879	888	812	76	0.0856	not_compared	0.0214	0.0214	low_frequency	0.00622	0.0139	0.0446	0.0244	0.0234	0.0234	0.00676	0.0152	0.049	0.0263	0.0261	1	0.0209	0.0328	0.0837	1	1	0.0228	0.0392	0.0901	1	0.0045	0.953	0	0	0.107	4.3e-05	0.0165	0.0159	difficult	GRCh38_gclt25orgt65_slop50;GRCh38_AllHomopolymers_gt6bp_imperfectgt10bp_slop5;GRCh38_AllTandemRepeats_51to200bp_slop5;GRCh38_AllTandemRepeatsandHomopolymers_slop5;GRCh38_SimpleRepeat_homopolymer_gt11_slop5;GRCh38_SimpleRepeat_triTR_15to50_slop5;GRCh38_SimpleRepeat_homopolymer_gt20_slop5;GRCh38_SimpleRepeat_diTR_11to50_slop5;GRCh38_AllTandemRepeats_gt100bp_slop5;GRCh38_allTandemRepeats;GRCh38_SimpleRepeat_homopolymer_7to11_slop5;GRCh38_SimpleRepeat_quadTR_51to200_slop5;GRCh38_SimpleRepeat_homopolymer_4to6_slop5;GRCh38_AllTandemRepeats_lt51bp_slop5;GRCh38_SimpleRepeat_diTR_51to200_slop5;GRCh38_SimpleRepeat_imperfecthomopolgt20_slop5;GRCh38_AllTandemRepeats_201to10000bp_slop5;GRCh38_SimpleRepeat_quadTR_20to50_slop5;GRCh38_SimpleRepeat_imperfecthomopolgt10_slop5;GRCh38_lowmappabilityall;GRCh38_nonunique_l100_m2_e1;GRCh38_nonunique_l250_m0_e0;GRCh38_allOtherDifficultregions;GRCh38_gnomAD_InbreedingCoeff_slop1bp_merge1000bp;GRCh38_population_CNV_FP_regions;GRCh38_VDJ;GRCh38_segdups_gt10kb;GRCh38_chainSelf;GRCh38_segdups;GRCh38_alllowmapandsegdupregions;GRCh38_alldifficultregions	IGHJ4;MIR4537;IGHJ6;IGHJ3P;IGHJ5;IGHJ3;IGHJ2P;IGHJ2;IGHJ1;IGHD7-27;IGHJ1P;ENSG00000289536	ENSG00000240041;ENSG00000264781;ENSG00000211900;ENSG00000237111;ENSG00000242472;ENSG00000242887;ENSG00000237547;ENSG00000211904;ENSG00000211905;ENSG00000236597;ENSG00000227335;ENSG00000289536	transcript;transcript;transcript;transcript;transcript;transcript;transcript;transcript;transcript;transcript;transcript;transcript	ENST00000461719.1;ENST00000581717.1;ENST00000390560.2;ENST00000436826.1;ENST00000488476.1;ENST00000463911.1;ENST00000454480.1;ENST00000390564.2;ENST00000390565.1;ENST00000439842.1;ENST00000450690.1;ENST00000691966.1	IG_J_gene;miRNA;IG_J_gene;IG_J_pseudogene;IG_J_gene;IG_J_gene;IG_J_pseudogene;IG_J_gene;IG_J_gene;IG_D_gene;IG_J_pseudogene;pseudogene	HIGH;MODIFIER;MODIFIER;MODIFIER;MODIFIER;MODIFIER;MODIFIER;MODIFIER;MODIFIER;MODIFIER;MODIFIER;MODIFIER	frameshift_variant;upstream_gene_variant;upstream_gene_variant;upstream_gene_variant;upstream_gene_variant;downstream_gene_variant;downstream_gene_variant;downstream_gene_variant;downstream_gene_variant;downstream_gene_variant;downstream_gene_variant;downstream_gene_variant	.	.	.	.	.	.	.	.	.	.	.	.	Enhancer;Promoter;Promoter;CTCF Binding Site;Promoter;Promoter;TF binding;CTCF Binding Site;CTCF Binding Site;CTCF Binding Site;Open chromatin;CTCF Binding Site;TF binding;Enhancer;TF binding;Enhancer;Enhancer;Enhancer;Promoter;CTCF Binding Site;Open chromatin;Enhancer;Enhancer;CTCF Binding Site;Promoter;Promoter;Enhancer;CTCF Binding Site;Enhancer;Enhancer;Promoter;CTCF Binding Site;Open chromatin;Open chromatin;Promoter;CTCF Binding Site;CTCF Binding Site;Enhancer;Enhancer;CTCF Binding Site;CTCF Binding Site;TF binding;Enhancer;Enhancer;Open chromatin;CTCF Binding Site;Open chromatin;Enhancer;CTCF Binding Site;CTCF Binding Site;CTCF Binding Site;Enhancer;Enhancer;TF binding;CTCF Binding Site;Enhancer;CTCF Binding Site;TF binding;Enhancer;Enhancer;CTCF Binding Site;CTCF Binding Site;Enhancer;Enhancer;Enhancer;CTCF Binding Site;Enhancer;Enhancer;CTCF Binding Site;Enhancer;CTCF Binding Site;Enhancer;CTCF Binding Site;Enhancer;TF binding;CTCF Binding Site;CTCF Binding Site;Promoter;Enhancer;TF binding;Open chromatin;CTCF Binding Site;CTCF Binding Site;CTCF Binding Site;Enhancer;Enhancer;Enhancer;CTCF Binding Site;Enhancer;Enhancer;Enhancer;CTCF Binding Site;Enhancer;Promoter;Promoter;Enhancer	Transcription Start Site;Transcription Start Site;Transcription Start Site;Transcription Start Site;Transcription Start Site;Transcription Start Site;Transcription Start Site;Transcription Start Site;Transcription Start Site;Transcription Start Site;Transcription Start Site;Transcription Start Site;Transcription Start Site;Transcription Start Site;Transcription Start Site;Transcription Start Site;Transcription Start Site;Transcription Start Site;Transcription Start Site;Transcription Start Site;Transcription Start Site;Transcription Start Site;Transcription Start Site;Transcription Start Site;Transcription Start Site;Transcription Start Site;Transcription Start Site;Transcription Start Site;Transcription Start Site;Transcription Start Site;Transcription Start Site;Transcription Start Site;Transcription Start Site;Transcription Start Site;Transcription Start Site;Transcription Start Site;Transcription Start Site;Transcription Start Site;Transcription Start Site;Transcription Start Site;Transcription Start Site;Transcription Start Site;Transcription Start Site;Transcription Start Site;Transcription Start Site;Transcription Start Site;Transcription Start Site;Transcription Start Site;Transcription Start Site;Transcription Start Site;Transcription Start Site;Transcription Start Site;Transcription Start Site;Transcription Start Site;Transcription Start Site;Transcription Start Site;Transcription Start Site;Transcription Start Site;Transcription Start Site;Transcription Start Site;Transcription Start Site;Transcription Start Site;Transcription Start Site;Transcription Start Site;Transcription Start Site;Transcription Start Site;Transcription Start Site;Transcription Start Site;Transcription Start Site;Transcription Start Site;Transcription Start Site;Transcription Start Site;Transcription Start Site;Transcription Start Site;Transcription Start Site;Transcription Start Site;Transcription Start Site;Transcription Start Site;Transcription Start Site;Transcription Start Site;Transcription Start Site;Transcription Start Site;Transcription Start Site;Transcription Start Site;Transcription Start Site;Transcription Start Site;Transcription Start Site;Transcription Start Site;Transcription Start Site;Transcription Start Site;Transcription Start Site;Transcription Start Site;Transcription Start Site;Transcription Start Site;Transcription Start Site;Transcription Start Site;Transcription Start Site;Transcription Start Site;Transcription Start Site;Transcription Start Site;Transcription Start Site;Transcription Start Site;Transcription Start Site;Transcription Start Site;Transcription Start Site;Transcription Start Site;Transcription Start Site;Transcription Start Site;Transcription Start Site;Transcription Start Site;Transcription Start Site;Transcription Start Site;Transcription Start Site;Transcription Start Site;Transcription Start Site;Transcription Start Site;Transcription Start Site	.
14	105864260	Sniffles2.DEL.404DMD	N	<DEL:-412291>	DEL	DEL	-412291	191.211	195.834	888	808	80	0.0901	not_compared	0.00563	0.00563	low_frequency	0.00415	0.00347	0.00595	0.0152	0	0.00619	0.00451	0.00382	0.00658	0.0164	0	1	1	1	0.000141	1	1	1	1	0.000164	1	0	0.991	0	0	0.0762	0.000278	0.00535	0.0674	difficult	GRCh38_gclt25orgt65_slop50;GRCh38_AllHomopolymers_gt6bp_imperfectgt10bp_slop5;GRCh38_AllTandemRepeats_51to200bp_slop5;GRCh38_AllTandemRepeatsandHomopolymers_slop5;GRCh38_SimpleRepeat_homopolymer_gt11_slop5;GRCh38_SimpleRepeat_triTR_15to50_slop5;GRCh38_SimpleRepeat_homopolymer_gt20_slop5;GRCh38_SimpleRepeat_diTR_11to50_slop5;GRCh38_AllTandemRepeats_gt100bp_slop5;GRCh38_allTandemRepeats;GRCh38_SimpleRepeat_homopolymer_7to11_slop5;GRCh38_SimpleRepeat_quadTR_51to200_slop5;GRCh38_SimpleRepeat_homopolymer_4to6_slop5;GRCh38_AllTandemRepeats_lt51bp_slop5;GRCh38_SimpleRepeat_diTR_51to200_slop5;GRCh38_SimpleRepeat_imperfecthomopolgt20_slop5;GRCh38_AllTandemRepeats_201to10000bp_slop5;GRCh38_SimpleRepeat_quadTR_20to50_slop5;GRCh38_SimpleRepeat_imperfecthomopolgt10_slop5;GRCh38_lowmappabilityall;GRCh38_nonunique_l100_m2_e1;GRCh38_nonunique_l250_m0_e0;GRCh38_allOtherDifficultregions;GRCh38_gnomAD_InbreedingCoeff_slop1bp_merge1000bp;GRCh38_population_CNV_FP_regions;GRCh38_VDJ;GRCh38_segdups_gt10kb;GRCh38_chainSelf;GRCh38_segdups;GRCh38_alllowmapandsegdupregions;GRCh38_alldifficultregions	IGHJ4;MIR4537;IGHJ6;IGHJ3P;IGHJ5;IGHJ3;IGHJ2P;IGHJ2;IGHJ1;IGHD7-27;IGHJ1P;ENSG00000289536	ENSG00000240041;ENSG00000264781;ENSG00000211900;ENSG00000237111;ENSG00000242472;ENSG00000242887;ENSG00000237547;ENSG00000211904;ENSG00000211905;ENSG00000236597;ENSG00000227335;ENSG00000289536	transcript;transcript;transcript;transcript;transcript;transcript;transcript;transcript;transcript;transcript;transcript;transcript	ENST00000461719.1;ENST00000581717.1;ENST00000390560.2;ENST00000436826.1;ENST00000488476.1;ENST00000463911.1;ENST00000454480.1;ENST00000390564.2;ENST00000390565.1;ENST00000439842.1;ENST00000450690.1;ENST00000691966.1	IG_J_gene;miRNA;IG_J_gene;IG_J_pseudogene;IG_J_gene;IG_J_gene;IG_J_pseudogene;IG_J_gene;IG_J_gene;IG_D_gene;IG_J_pseudogene;pseudogene	HIGH;MODIFIER;MODIFIER;MODIFIER;MODIFIER;MODIFIER;MODIFIER;MODIFIER;MODIFIER;MODIFIER;MODIFIER;MODIFIER	frameshift_variant;upstream_gene_variant;upstream_gene_variant;upstream_gene_variant;upstream_gene_variant;downstream_gene_variant;downstream_gene_variant;downstream_gene_variant;downstream_gene_variant;downstream_gene_variant;downstream_gene_variant;downstream_gene_variant	.	.	.	.	.	.	.	.	.	.	.	.	Enhancer;Promoter;Promoter;CTCF Binding Site;Promoter;Promoter;TF binding;CTCF Binding Site;CTCF Binding Site;CTCF Binding Site;Open chromatin;CTCF Binding Site;TF binding;Enhancer;TF binding;Enhancer;Enhancer;Enhancer;Promoter;CTCF Binding Site;Open chromatin;Enhancer;Enhancer;CTCF Binding Site;Promoter;Promoter;Enhancer;CTCF Binding Site;Enhancer;Enhancer;Promoter;CTCF Binding Site;Open chromatin;Open chromatin;Promoter;CTCF Binding Site;CTCF Binding Site;Enhancer;Enhancer;CTCF Binding Site;CTCF Binding Site;TF binding;Enhancer;Enhancer;Open chromatin;CTCF Binding Site;Open chromatin;Enhancer;CTCF Binding Site;CTCF Binding Site;CTCF Binding Site;Enhancer;Enhancer;TF binding;CTCF Binding Site;Enhancer;CTCF Binding Site;TF binding;Enhancer;Enhancer;CTCF Binding Site;CTCF Binding Site;Enhancer;Enhancer;Enhancer;CTCF Binding Site;Enhancer;Enhancer;CTCF Binding Site;Enhancer;CTCF Binding Site;Enhancer;CTCF Binding Site;Enhancer;TF binding;CTCF Binding Site;CTCF Binding Site;Promoter;Enhancer;TF binding;Open chromatin;CTCF Binding Site;CTCF Binding Site;CTCF Binding Site;Enhancer;Enhancer;Enhancer;CTCF Binding Site;Enhancer;Enhancer;Enhancer;CTCF Binding Site;Enhancer;Enhancer;Enhancer;Enhancer;Enhancer;CTCF Binding Site;Enhancer;Promoter;Promoter;Enhancer	Transcription Start Site;Transcription Start Site;Transcription Start Site;Transcription Start Site;Transcription Start Site;Transcription Start Site;Transcription Start Site;Transcription Start Site;Transcription Start Site;Transcription Start Site;Transcription Start Site;Transcription Start Site;Transcription Start Site;Transcription Start Site;Transcription Start Site;Transcription Start Site;Transcription Start Site;Transcription Start Site;Transcription Start Site;Transcription Start Site;Transcription Start Site;Transcription Start Site;Transcription Start Site;Transcription Start Site;Transcription Start Site;Transcription Start Site;Transcription Start Site;Transcription Start Site;Transcription Start Site;Transcription Start Site;Transcription Start Site;Transcription Start Site;Transcription Start Site;Transcription Start Site;Transcription Start Site;Transcription Start Site;Transcription Start Site;Transcription Start Site;Transcription Start Site;Transcription Start Site;Transcription Start Site;Transcription Start Site;Transcription Start Site;Transcription Start Site;Transcription Start Site;Transcription Start Site;Transcription Start Site;Transcription Start Site;Transcription Start Site;Transcription Start Site;Transcription Start Site;Transcription Start Site;Transcription Start Site;Transcription Start Site;Transcription Start Site;Transcription Start Site;Transcription Start Site;Transcription Start Site;Transcription Start Site;Transcription Start Site;Transcription Start Site;Transcription Start Site;Transcription Start Site;Transcription Start Site;Transcription Start Site;Transcription Start Site;Transcription Start Site;Transcription Start Site;Transcription Start Site;Transcription Start Site;Transcription Start Site;Transcription Start Site;Transcription Start Site;Transcription Start Site;Transcription Start Site;Transcription Start Site;Transcription Start Site;Transcription Start Site;Transcription Start Site;Transcription Start Site;Transcription Start Site;Transcription Start Site;Transcription Start Site;Transcription Start Site;Transcription Start Site;Transcription Start Site;Transcription Start Site;Transcription Start Site;Transcription Start Site;Transcription Start Site;Transcription Start Site;Transcription Start Site;Transcription Start Site;Transcription Start Site;Transcription Start Site;Transcription Start Site;Transcription Start Site;Transcription Start Site;Transcription Start Site;Transcription Start Site;Transcription Start Site;Transcription Start Site;Transcription Start Site;Transcription Start Site;Transcription Start Site;Transcription Start Site;Transcription Start Site;Transcription Start Site;Transcription Start Site;Transcription Start Site;Transcription Start Site;Transcription Start Site;Transcription Start Site;Transcription Start Site;Transcription Start Site;Transcription Start Site;Transcription Start Site;Transcription Start Site;Transcription Start Site;Transcription Start Site;Transcription Start Site;Transcription Start Site;Transcription Start Site;Transcription Start Site;Transcription Start Site;Transcription Start Site;Transcription Start Site	.
14	105864260	Sniffles2.DEL.406FMD	N	<DEL:-926436>	DEL	DEL	-926436	187.508	186.552	888	809	79	0.089	not_compared	0.00451	0.00451	rare	0.00415	0	0.00595	0.0061	0.00585	0.00494	0.00448	0	0.00658	0.00658	0.00662	1	1	0.00298	1	0.00293	1	1	0.0033	1	0.00332	0	0.993	0	0	0.119	0.000487	0.00452	0.0946	difficult	GRCh38_gclt25orgt65_slop50;GRCh38_AllHomopolymers_gt6bp_imperfectgt10bp_slop5;GRCh38_AllTandemRepeats_51to200bp_slop5;GRCh38_AllTandemRepeatsandHomopolymers_slop5;GRCh38_SimpleRepeat_homopolymer_gt11_slop5;GRCh38_SimpleRepeat_triTR_15to50_slop5;GRCh38_SimpleRepeat_homopolymer_gt20_slop5;GRCh38_SimpleRepeat_diTR_11to50_slop5;GRCh38_AllTandemRepeats_gt100bp_slop5;GRCh38_allTandemRepeats;GRCh38_SimpleRepeat_homopolymer_7to11_slop5;GRCh38_SimpleRepeat_quadTR_51to200_slop5;GRCh38_SimpleRepeat_homopolymer_4to6_slop5;GRCh38_AllTandemRepeats_lt51bp_slop5;GRCh38_SimpleRepeat_diTR_51to200_slop5;GRCh38_SimpleRepeat_imperfecthomopolgt20_slop5;GRCh38_AllTandemRepeats_201to10000bp_slop5;GRCh38_SimpleRepeat_quadTR_20to50_slop5;GRCh38_SimpleRepeat_imperfecthomopolgt10_slop5;GRCh38_lowmappabilityall;GRCh38_nonunique_l100_m2_e1;GRCh38_nonunique_l250_m0_e0;GRCh38_allOtherDifficultregions;GRCh38_gnomAD_InbreedingCoeff_slop1bp_merge1000bp;GRCh38_population_CNV_FP_regions;GRCh38_VDJ;GRCh38_segdups_gt10kb;GRCh38_chainSelf;GRCh38_segdups;GRCh38_alllowmapandsegdupregions;GRCh38_alldifficultregions	IGHJ4;MIR4537;IGHJ6;IGHJ3P;IGHJ5;IGHJ3;IGHJ2P;IGHJ2;IGHJ1;IGHD7-27;IGHJ1P;ENSG00000289536	ENSG00000240041;ENSG00000264781;ENSG00000211900;ENSG00000237111;ENSG00000242472;ENSG00000242887;ENSG00000237547;ENSG00000211904;ENSG00000211905;ENSG00000236597;ENSG00000227335;ENSG00000289536	transcript;transcript;transcript;transcript;transcript;transcript;transcript;transcript;transcript;transcript;transcript;transcript	ENST00000461719.1;ENST00000581717.1;ENST00000390560.2;ENST00000436826.1;ENST00000488476.1;ENST00000463911.1;ENST00000454480.1;ENST00000390564.2;ENST00000390565.1;ENST00000439842.1;ENST00000450690.1;ENST00000691966.1	IG_J_gene;miRNA;IG_J_gene;IG_J_pseudogene;IG_J_gene;IG_J_gene;IG_J_pseudogene;IG_J_gene;IG_J_gene;IG_D_gene;IG_J_pseudogene;pseudogene	HIGH;MODIFIER;MODIFIER;MODIFIER;MODIFIER;MODIFIER;MODIFIER;MODIFIER;MODIFIER;MODIFIER;MODIFIER;MODIFIER	frameshift_variant;upstream_gene_variant;upstream_gene_variant;upstream_gene_variant;upstream_gene_variant;downstream_gene_variant;downstream_gene_variant;downstream_gene_variant;downstream_gene_variant;downstream_gene_variant;downstream_gene_variant;downstream_gene_variant	.	.	.	.	.	.	.	.	.	.	.	.	Enhancer;Promoter;Promoter;CTCF Binding Site;Promoter;Promoter;TF binding;CTCF Binding Site;CTCF Binding Site;CTCF Binding Site;Open chromatin;CTCF Binding Site;TF binding;Enhancer;TF binding;Enhancer;Enhancer;Enhancer;Promoter;CTCF Binding Site;Open chromatin;Enhancer;Enhancer;CTCF Binding Site;Promoter;Promoter;Enhancer;CTCF Binding Site;Enhancer;Enhancer;Promoter;CTCF Binding Site;Open chromatin;Open chromatin;Promoter;CTCF Binding Site;CTCF Binding Site;Enhancer;Enhancer;CTCF Binding Site;CTCF Binding Site;TF binding;Enhancer;Enhancer;Open chromatin;CTCF Binding Site;Open chromatin;Enhancer;CTCF Binding Site;CTCF Binding Site;CTCF Binding Site;Enhancer;Enhancer;TF binding;CTCF Binding Site;Enhancer;CTCF Binding Site;TF binding;Enhancer;Enhancer;CTCF Binding Site;CTCF Binding Site;Enhancer;Enhancer;Enhancer;CTCF Binding Site;Enhancer;Enhancer;CTCF Binding Site;Enhancer;CTCF Binding Site;Enhancer;CTCF Binding Site;Enhancer;TF binding;CTCF Binding Site;CTCF Binding Site;Promoter;Enhancer;TF binding;Open chromatin;CTCF Binding Site;CTCF Binding Site;CTCF Binding Site;Enhancer;Enhancer;Enhancer;CTCF Binding Site;Enhancer;Enhancer;Enhancer;CTCF Binding Site;Enhancer;Enhancer;Enhancer;Enhancer;Enhancer;Promoter;CTCF Binding Site;Enhancer;CTCF Binding Site;CTCF Binding Site;TF binding;CTCF Binding Site;CTCF Binding Site;Promoter;Enhancer;Enhancer;TF binding;Enhancer;CTCF Binding Site;CTCF Binding Site;CTCF Binding Site;Promoter;CTCF Binding Site;Open chromatin;CTCF Binding Site;Enhancer;CTCF Binding Site;CTCF Binding Site;Open chromatin;Open chromatin;Enhancer;Enhancer;Enhancer;Open chromatin;CTCF Binding Site;CTCF Binding Site;Enhancer;CTCF Binding Site;CTCF Binding Site;CTCF Binding Site;CTCF Binding Site;Enhancer;TF binding;TF binding;CTCF Binding Site;CTCF Binding Site;Enhancer;TF binding;CTCF Binding Site;CTCF Binding Site;CTCF Binding Site;Enhancer;Promoter;Promoter;CTCF Binding Site;TF binding;CTCF Binding Site;Promoter;CTCF Binding Site;CTCF Binding Site;Open chromatin;Promoter;Open chromatin;Enhancer;CTCF Binding Site;Open chromatin;CTCF Binding Site;Open chromatin;Enhancer;Enhancer;CTCF Binding Site;Open chromatin;CTCF Binding Site;TF binding;CTCF Binding Site;TF binding;CTCF Binding Site;CTCF Binding Site;Open chromatin;CTCF Binding Site;Enhancer;Enhancer;CTCF Binding Site;Enhancer;Enhancer;CTCF Binding Site;Enhancer;CTCF Binding Site;Enhancer;Enhancer;Enhancer;Open chromatin;CTCF Binding Site;Enhancer;CTCF Binding Site;Enhancer;Open chromatin;CTCF Binding Site;Promoter;CTCF Binding Site;Open chromatin;Enhancer;Open chromatin;CTCF Binding Site;CTCF Binding Site;CTCF Binding Site;Enhancer;Open chromatin;CTCF Binding Site;Open chromatin;Open chromatin;CTCF Binding Site;CTCF Binding Site;Enhancer;Promoter;Enhancer;Enhancer;CTCF Binding Site;Enhancer;CTCF Binding Site;CTCF Binding Site;Promoter;Enhancer;CTCF Binding Site;CTCF Binding Site;Promoter;Enhancer;Enhancer;Enhancer;Enhancer;CTCF Binding Site;CTCF Binding Site;Promoter;Enhancer;Open chromatin;Promoter;Promoter;Enhancer;Promoter;Enhancer;CTCF Binding Site;Enhancer;CTCF Binding Site;CTCF Binding Site;CTCF Binding Site;Enhancer;Enhancer;Enhancer;CTCF Binding Site	Transcription Start Site;Transcription Start Site;Transcription Start Site;Transcription Start Site;Transcription Start Site;Transcription Start Site;Transcription Start Site;Transcription Start Site;Transcription Start Site;Transcription Start Site;Transcription Start Site;Transcription Start Site;Transcription Start Site;Transcription Start Site;Transcription Start Site;Transcription Start Site;Transcription Start Site;Transcription Start Site;Transcription Start Site;Transcription Start Site;Transcription Start Site;Transcription Start Site;Transcription Start Site;Transcription Start Site;Transcription Start Site;Transcription Start Site;Transcription Start Site;Transcription Start Site;Transcription Start Site;Transcription Start Site;Transcription Start Site;Transcription Start Site;Transcription Start Site;Transcription Start Site;Transcription Start Site;Transcription Start Site;Transcription Start Site;Transcription Start Site;Transcription Start Site;Transcription Start Site;Transcription Start Site;Transcription Start Site;Transcription Start Site;Transcription Start Site;Transcription Start Site;Transcription Start Site;Transcription Start Site;Transcription Start Site;Transcription Start Site;Transcription Start Site;Transcription Start Site;Transcription Start Site;Transcription Start Site;Transcription Start Site;Transcription Start Site;Transcription Start Site;Transcription Start Site;Transcription Start Site;Transcription Start Site;Transcription Start Site;Transcription Start Site;Transcription Start Site;Transcription Start Site;Transcription Start Site;Transcription Start Site;Transcription Start Site;Transcription Start Site;Transcription Start Site;Transcription Start Site;Transcription Start Site;Transcription Start Site;Transcription Start Site;Transcription Start Site;Transcription Start Site;Transcription Start Site;Transcription Start Site;Transcription Start Site;Transcription Start Site;Transcription Start Site;Transcription Start Site;Transcription Start Site;Transcription Start Site;Transcription Start Site;Transcription Start Site;Transcription Start Site;Transcription Start Site;Transcription Start Site;Transcription Start Site;Transcription Start Site;Transcription Start Site;Transcription Start Site;Transcription Start Site;Transcription Start Site;Transcription Start Site;Transcription Start Site;Transcription Start Site;Transcription Start Site;Transcription Start Site;Transcription Start Site;Transcription Start Site;Transcription Start Site;Transcription Start Site;Transcription Start Site;Transcription Start Site;Transcription Start Site;Transcription Start Site;Transcription Start Site;Transcription Start Site;Transcription Start Site;Transcription Start Site;Transcription Start Site;Transcription Start Site;Transcription Start Site;Transcription Start Site;Transcription Start Site;Transcription Start Site;Transcription Start Site;Transcription Start Site;Transcription Start Site;Transcription Start Site;Transcription Start Site;Transcription Start Site;Transcription Start Site;Transcription Start Site;Transcription Start Site;Transcription Start Site;Transcription Start Site;Transcription Start Site;Transcription Start Site;Transcription Start Site;Transcription Start Site;Transcription Start Site;Transcription Start Site;Transcription Start Site;Transcription Start Site;Transcription Start Site;Transcription Start Site;Transcription Start Site;Transcription Start Site;Transcription Start Site;Transcription Start Site;Transcription Start Site;Transcription Start Site;Transcription Start Site;Transcription Start Site;Transcription Start Site;Transcription Start Site;Transcription Start Site;Transcription Start Site;Enhancer;Transcription Start Site;Transcription Start Site;Transcription Start Site;Transcription Start Site;Transcription Start Site;Transcription Start Site;Transcription Start Site;Transcription Start Site;Transcription Start Site;Transcription Start Site;Transcription Start Site;Transcription Start Site;Transcription Start Site;Transcription Start Site;Transcription Start Site;Transcription Start Site;Transcription Start Site;Transcription Start Site;Transcription Start Site;Transcription Start Site;Transcription Start Site;Transcription Start Site;Transcription Start Site;Transcription Start Site;Transcription Start Site;Transcription Start Site;Transcription Start Site;Transcription Start Site;Transcription Start Site;Transcription Start Site;Transcription Start Site;Transcription Start Site;Transcription Start Site;Transcription Start Site;Transcription Start Site;Transcription Start Site;Transcription Start Site;Transcription Start Site;Transcription Start Site;Transcription Start Site;Transcription Start Site;Transcription Start Site;Transcription Start Site;Transcription Start Site;Enhancer;Transcription Start Site;Transcription Start Site;Transcription Start Site;Transcription Start Site;Transcription Start Site;Transcription Start Site;Transcription Start Site;Transcription Start Site;Transcription Start Site	.
14	105949274	Sniffles2.INS.4118MD	N	<INS:90>	INS	INS	90	21.116	83.049	888	732	156	0.176	novel	0.596	0.404	common	0.801	0.615	0.345	0.588	0.544	0.66	0.84	0.693	0.404	0.619	0.653	6.64e-13	5.7e-10	6.67e-05	3.97e-12	9.13e-09	1.23e-07	2.36e-07	0.00724	1.31e-08	0.000101	0.63	0.614	0.648	0.51	0.145	0.654	0.625	0.141	difficult	GRCh38_allOtherDifficultregions;GRCh38_VDJ;GRCh38_segdups_gt10kb;GRCh38_segdups;GRCh38_alllowmapandsegdupregions;GRCh38_alldifficultregions	IGHVII-1-1;IGHVII-1-1-ADAM6	ENSG00000254279;ENSG00000254279-ENSG00000271968	transcript;intergenic_region	ENST00000517907.1;ENSG00000254279-ENSG00000271968	IG_V_pseudogene;.	MODIFIER;MODIFIER	upstream_gene_variant;intergenic_region	.	.	.	.	.	.	.	.	.	.	.	.	Enhancer	.	.
14	105999541	Sniffles2.INS.4169MD	N	<INS:59>	INS	INS	59	56.93	142.33	888	772	116	0.131	novel	0.593	0.407	common	0.654	0.528	0.634	0.485	0.626	0.62	0.662	0.563	0.661	0.511	0.668	0.776	0.0028	0.000212	1.11e-06	3.44e-05	0.878	0.0247	0.00212	0.000328	0.000739	0.614	0.595	0.578	0.548	0.171	0.533	0.543	0.222	difficult	GRCh38_AllTandemRepeatsandHomopolymers_slop5;GRCh38_AllTandemRepeats_gt100bp_slop5;GRCh38_allTandemRepeats;GRCh38_AllTandemRepeats_201to10000bp_slop5;GRCh38_allOtherDifficultregions;GRCh38_VDJ;GRCh38_segdups_gt10kb;GRCh38_segdups;GRCh38_alllowmapandsegdupregions;GRCh38_alldifficultregions	IGHVIII-2-1;IGHV1-2-IGHVIII-2-1	ENSG00000253780;ENSG00000211934-ENSG00000253780	transcript;intergenic_region	ENST00000518843.1;ENSG00000211934-ENSG00000253780	IG_V_pseudogene;.	MODIFIER;MODIFIER	downstream_gene_variant;intergenic_region	.	.	.	.	.	.	.	.	.	.	.	.	CTCF Binding Site	.	.
14	106000245	Sniffles2.DEL.4172MD	N	<DEL:-78>	DEL	DEL	-78	113.265	323.57	888	751	137	0.154	novel	0.453	0.453	common	0.531	0.368	0.524	0.32	0.474	0.479	0.557	0.39	0.549	0.33	0.507	0.197	1	0.0656	0.0308	0.00349	0.0151	1	0.0735	0.0102	0.00498	0.301	0.58	0.419	0.419	0.181	0.164	0.384	0.215	difficult	GRCh38_gclt25orgt65_slop50;GRCh38_AllTandemRepeatsandHomopolymers_slop5;GRCh38_AllTandemRepeats_gt100bp_slop5;GRCh38_allTandemRepeats;GRCh38_SimpleRepeat_homopolymer_4to6_slop5;GRCh38_AllTandemRepeats_201to10000bp_slop5;GRCh38_lowmappabilityall;GRCh38_nonunique_l100_m2_e1;GRCh38_allOtherDifficultregions;GRCh38_gnomAD_InbreedingCoeff_slop1bp_merge1000bp;GRCh38_VDJ;GRCh38_alllowmapandsegdupregions;GRCh38_alldifficultregions	IGHVIII-2-1;IGHV1-3;IGHV1-2-IGHVIII-2-1	ENSG00000253780;ENSG00000211935;ENSG00000211934-ENSG00000253780	transcript;transcript;intergenic_region	ENST00000518843.1;ENST00000390595.3;ENSG00000211934-ENSG00000253780	IG_V_pseudogene;IG_V_gene;.	MODIFIER;MODIFIER;MODIFIER	downstream_gene_variant;downstream_gene_variant;intergenic_region	.	.	.	.	.	.	.	.	.	.	.	.	CTCF Binding Site	.	.
14	106000988	Sniffles2.DEL.4173MD	N	<DEL:-61>	DEL	DEL	-61	148.747	187.697	888	789	99	0.112	novel	0.627	0.373	common	0.726	0.604	0.607	0.549	0.599	0.638	0.713	0.629	0.614	0.57	0.624	0.417	0.605	1	7.36e-05	0.017	0.135	0.847	0.866	0.00117	0.0607	0.69	0.562	0.551	0.456	0.139	0.55	0.576	0.197	difficult	GRCh38_gclt25orgt65_slop50;GRCh38_AllTandemRepeatsandHomopolymers_slop5;GRCh38_AllTandemRepeats_gt100bp_slop5;GRCh38_allTandemRepeats;GRCh38_SimpleRepeat_homopolymer_4to6_slop5;GRCh38_AllTandemRepeats_201to10000bp_slop5;GRCh38_lowmappabilityall;GRCh38_nonunique_l100_m2_e1;GRCh38_nonunique_l250_m0_e0;GRCh38_allOtherDifficultregions;GRCh38_VDJ;GRCh38_segdups_gt10kb;GRCh38_segdups;GRCh38_alllowmapandsegdupregions;GRCh38_alldifficultregions	IGHVIII-2-1;IGHV1-3;IGHV1-2-IGHVIII-2-1	ENSG00000253780;ENSG00000211935;ENSG00000211934-ENSG00000253780	transcript;transcript;intergenic_region	ENST00000518843.1;ENST00000390595.3;ENSG00000211934-ENSG00000253780	IG_V_pseudogene;IG_V_gene;.	MODIFIER;MODIFIER;MODIFIER	downstream_gene_variant;downstream_gene_variant;intergenic_region	.	.	.	.	.	.	.	.	.	.	.	.	CTCF Binding Site	.	.
14	106014668	Sniffles2.DEL.4176MD	N	<DEL:-311>	DEL	DEL	-311	88.129	96.087	888	749	139	0.156	novel	0.582	0.418	common	0.672	0.472	0.762	0.445	0.503	0.638	0.724	0.533	0.795	0.504	0.555	2.2e-10	1.3e-07	5.68e-08	4.34e-12	3.14e-07	9.38e-08	1.86e-05	2.07e-06	5.71e-11	2.06e-06	0.531	0.702	0.675	0.725	0.427	0.396	0.488	0.506	difficult	GRCh38_AllHomopolymers_gt6bp_imperfectgt10bp_slop5;GRCh38_AllTandemRepeatsandHomopolymers_slop5;GRCh38_SimpleRepeat_homopolymer_gt11_slop5;GRCh38_SimpleRepeat_homopolymer_gt20_slop5;GRCh38_SimpleRepeat_homopolymer_4to6_slop5;GRCh38_SimpleRepeat_imperfecthomopolgt20_slop5;GRCh38_SimpleRepeat_imperfecthomopolgt10_slop5;GRCh38_lowmappabilityall;GRCh38_nonunique_l100_m2_e1;GRCh38_allOtherDifficultregions;GRCh38_VDJ;GRCh38_segdups_gt10kb;GRCh38_segdups;GRCh38_alllowmapandsegdupregions;GRCh38_alldifficultregions	IGHV4-4;IGHV4-4-IGHV7-4-1	ENSG00000276775;ENSG00000276775-ENSG00000282122	transcript;intergenic_region	ENST00000455737.2;ENSG00000276775-ENSG00000282122	IG_V_gene;.	MODIFIER;MODIFIER	upstream_gene_variant;intergenic_region	.	.	.	.	.	.	.	.	.	.	.	.	.	.	.
14	106028076	Sniffles2.DEL.4179MD	N	<DEL:-82>	DEL	DEL	-82	23.207	118.402	888	726	162	0.182	novel	0.38	0.38	common	0.581	0.368	0.256	0.393	0.216	0.435	0.648	0.436	0.288	0.442	0.256	1.3e-13	1.16e-05	9.11e-05	1.33e-10	4.76e-08	6.62e-11	0.00147	0.000725	2.5e-09	4.98e-08	0.368	0.851	0.799	0.799	0.57	0.352	0.349	0.585	difficult	GRCh38_AllTandemRepeats_51to200bp_slop5;GRCh38_AllTandemRepeatsandHomopolymers_slop5;GRCh38_AllTandemRepeats_gt100bp_slop5;GRCh38_allTandemRepeats;GRCh38_lowmappabilityall;GRCh38_nonunique_l100_m2_e1;GRCh38_allOtherDifficultregions;GRCh38_VDJ;GRCh38_segdups_gt10kb;GRCh38_segdups;GRCh38_alllowmapandsegdupregions;GRCh38_alldifficultregions	IGHV7-4-1;IGHV7-4-1-IGHV2-5	ENSG00000282122;ENSG00000282122-ENSG00000211937	transcript;intergenic_region	ENST00000631943.1;ENSG00000282122-ENSG00000211937	IG_V_gene;.	MODIFIER;MODIFIER	upstream_gene_variant;intergenic_region	.	.	.	.	.	.	.	.	.	.	.	.	.	.	.
14	106141918	Sniffles2.INS.419BMD	N	<INS:50>	INS	INS	50	54.316	96.226	888	814	74	0.0833	novel	0.612	0.388	common	0.633	0.594	0.631	0.613	0.576	0.639	0.646	0.621	0.643	0.649	0.629	0.0382	0.0376	0.0468	0.000894	9.32e-06	0.104	0.189	0.0888	0.0185	0.00101	0.672	0.601	0.63	0.472	0.176	0.674	0.627	0.269	difficult	GRCh38_gclt25orgt65_slop50;GRCh38_AllTandemRepeatsandHomopolymers_slop5;GRCh38_AllTandemRepeats_gt100bp_slop5;GRCh38_allTandemRepeats;GRCh38_AllTandemRepeats_201to10000bp_slop5;GRCh38_allOtherDifficultregions;GRCh38_VDJ;GRCh38_segdups_gt10kb;GRCh38_segdups;GRCh38_alllowmapandsegdupregions;GRCh38_alldifficultregions	IGHVIII-13-1;IGHV1-14;IGHV3-13-IGHVIII-13-1	ENSG00000253412;ENSG00000253709;ENSG00000211942-ENSG00000253412	transcript;transcript;intergenic_region	ENST00000517613.1;ENST00000523391.1;ENSG00000211942-ENSG00000253412	IG_V_pseudogene;IG_V_pseudogene;.	MODIFIER;MODIFIER;MODIFIER	downstream_gene_variant;downstream_gene_variant;intergenic_region	.	.	.	.	.	.	.	.	.	.	.	.	CTCF Binding Site	.	.
14	106192318	Sniffles2.INV.41A8MD	N	<INV:90>	INV	OTHER	90	134.795	442.375	888	714	174	0.196	novel	0.00282	0.00282	rare	0.00208	0.00347	0	0.00305	0.00585	0.0035	0.00286	0.0042	0	0.00362	0.00758	1	1	1	1	1	1	1	1	1	1	0	0.994	0	0	0.0471	0.000698	0.00487	0.179	difficult	GRCh38_SimpleRepeat_homopolymer_4to6_slop5;GRCh38_allOtherDifficultregions;GRCh38_VDJ;GRCh38_segdups_gt10kb;GRCh38_segdups;GRCh38_alllowmapandsegdupregions;GRCh38_alldifficultregions	IGHV3-19;IGHV1-18-IGHV3-19	ENSG00000253883;ENSG00000211945-ENSG00000253883	transcript;intergenic_region	ENST00000521488.1;ENSG00000211945-ENSG00000253883	IG_V_pseudogene;.	MODIFIER;MODIFIER	downstream_gene_variant;intergenic_region	.	.	.	.	.	.	.	.	.	.	.	.	.	.	.
14	106196257	Sniffles2.INS.41BDMD	N	<INS:101>	INS	INS	101	79.667	169.312	888	730	158	0.178	novel	0.0332	0.0332	low_frequency	0.0539	0.0139	0.0804	0.00305	0.00292	0.0377	0.0695	0.0126	0.0839	0	0	3.87e-09	1	0.0734	1	1	2.98e-08	1	0.0734	1	1	0.0124	0.958	0.333	0.333	0.307	0.000759	0.00946	0.129	difficult	GRCh38_lowmappabilityall;GRCh38_nonunique_l100_m2_e1;GRCh38_allOtherDifficultregions;GRCh38_VDJ;GRCh38_segdups_gt10kb;GRCh38_segdups;GRCh38_alllowmapandsegdupregions;GRCh38_alldifficultregions	IGHV3-19;IGHV1-18-IGHV3-19	ENSG00000253883;ENSG00000211945-ENSG00000253883	transcript;intergenic_region	ENST00000521488.1;ENSG00000211945-ENSG00000253883	IG_V_pseudogene;.	MODIFIER;MODIFIER	downstream_gene_variant;intergenic_region	.	.	.	.	.	.	.	.	.	.	.	.	CTCF Binding Site	.	.
14	106200430	Sniffles2.INS.41C0MD	N	<INS:2994>	INS	INS	2994	9.517	527.707	888	732	156	0.176	known	0.00113	0.00113	rare	0	0	0	0.00305	0.00292	0.00137	0	0	0	0.0036	0.00365	1	1	1	1	1	1	1	1	1	1	0	0.998	0	0	0.0544	0	0.000481	0.0397	difficult	GRCh38_allOtherDifficultregions;GRCh38_VDJ;GRCh38_alldifficultregions	IGHV3-19;IGHV3-19-ENSG00000271201	ENSG00000253883;ENSG00000253883-ENSG00000271201	transcript;intergenic_region	ENST00000521488.1;ENSG00000253883-ENSG00000271201	IG_V_pseudogene;.	MODIFIER;MODIFIER	upstream_gene_variant;intergenic_region	.	.	.	.	.	.	.	.	.	.	.	.	.	.	.
14	106206265	Sniffles2.DEL.41E8MD	N	<DEL:-83>	DEL	DEL	-83	58.714	372.333	888	737	151	0.17	novel	0.0332	0.0332	low_frequency	0.0311	0.0174	0.0119	0.0396	0.0643	0.04	0.0401	0.0214	0.0132	0.0461	0.078	0.000645	0.0347	1	0.0187	0.000119	0.00136	0.0426	1	0.0251	0.000304	0.00282	0.943	0.0208	0.0208	0.0648	0.00544	0.0372	0.13	difficult	GRCh38_gclt25orgt65_slop50;GRCh38_AllTandemRepeatsandHomopolymers_slop5;GRCh38_AllTandemRepeats_gt100bp_slop5;GRCh38_allTandemRepeats;GRCh38_SimpleRepeat_homopolymer_4to6_slop5;GRCh38_AllTandemRepeats_201to10000bp_slop5;GRCh38_lowmappabilityall;GRCh38_nonunique_l100_m2_e1;GRCh38_allOtherDifficultregions;GRCh38_VDJ;GRCh38_alllowmapandsegdupregions;GRCh38_alldifficultregions	ENSG00000271201;IGHV3-20;IGHV3-19-ENSG00000271201	ENSG00000271201;ENSG00000211946;ENSG00000253883-ENSG00000271201	transcript;transcript;intergenic_region	ENST00000605005.1;ENST00000390606.3;ENSG00000253883-ENSG00000271201	pseudogene;IG_V_gene;.	MODIFIER;MODIFIER;MODIFIER	upstream_gene_variant;downstream_gene_variant;intergenic_region	.	.	.	.	.	.	.	.	.	.	.	.	.	Transcription Start Site	.
14	106212139	Sniffles2.DEL.41EBMD	N	<DEL:-2469>	DEL	DEL	-2469	35.167	7.374	888	802	86	0.0968	novel	0.265	0.265	common	0.332	0.243	0.286	0.232	0.199	0.272	0.344	0.256	0.288	0.242	0.201	5.98e-15	1.89e-05	5.53e-09	0.000289	0.00367	3.54e-16	2.61e-05	9.64e-09	0.000245	0.00993	0.0867	0.515	0.193	0.193	0.11	0.0632	0.232	0.142	difficult	GRCh38_AllHomopolymers_gt6bp_imperfectgt10bp_slop5;GRCh38_AllTandemRepeatsandHomopolymers_slop5;GRCh38_SimpleRepeat_triTR_15to50_slop5;GRCh38_SimpleRepeat_diTR_11to50_slop5;GRCh38_AllTandemRepeats_gt100bp_slop5;GRCh38_allTandemRepeats;GRCh38_SimpleRepeat_homopolymer_7to11_slop5;GRCh38_SimpleRepeat_homopolymer_4to6_slop5;GRCh38_AllTandemRepeats_lt51bp_slop5;GRCh38_AllTandemRepeats_201to10000bp_slop5;GRCh38_lowmappabilityall;GRCh38_nonunique_l100_m2_e1;GRCh38_allOtherDifficultregions;GRCh38_population_CNV_FP_regions;GRCh38_VDJ;GRCh38_segdups_gt10kb;GRCh38_segdups;GRCh38_alllowmapandsegdupregions;GRCh38_alldifficultregions	IGHV3-20;ENSG00000271201;IGHV3-20-ENSG00000289598	ENSG00000211946;ENSG00000271201;ENSG00000211946-ENSG00000289598	transcript;transcript;intergenic_region	ENST00000390606.3;ENST00000605005.1;ENSG00000211946-ENSG00000289598	IG_V_gene;pseudogene;.	MODIFIER;MODIFIER;MODIFIER	upstream_gene_variant;downstream_gene_variant;intergenic_region	.	.	.	.	.	.	.	.	.	.	.	.	.	.	.
14	106214608	Sniffles2.BND.41FFMD	N	<BND:41FFMD>	BND	OTHER	.	0	1.831	888	775	113	0.127	not_compared	0.00169	0.00169	rare	0.00208	0.00694	0	0	0	0.00194	0.00243	0.00826	0	0	0	1	1	1	1	1	1	1	1	1	1	0	0.997	0	0	0.0816	1.02e-06	0.000804	0.0344	difficult	GRCh38_allOtherDifficultregions;GRCh38_population_CNV_FP_regions;GRCh38_VDJ;GRCh38_segdups_gt10kb;GRCh38_segdups;GRCh38_alllowmapandsegdupregions;GRCh38_alldifficultregions	.;.	.;.	transcript;intergenic_region	ENST00000390606.3;ENSG00000211946-ENSG00000289598	IG_V_gene;.	LOW;LOW	feature_fusion;feature_fusion	.	.	.	.	.	.	.	.	.	.	.	.	.	.	.
14	106215647	Sniffles2.DEL.41EEMD	N	<DEL:-408>	DEL	DEL	-408	183.145	241.592	888	788	100	0.113	novel	0.00394	0.00394	rare	0.00622	0.0104	0.00298	0	0	0.00444	0.00714	0.012	0.0032	0	0	1	1	1	1	1	1	1	1	1	1	0.000563	0.991	0	0	0.152	4.1e-06	0.0019	0.035	difficult	GRCh38_SimpleRepeat_homopolymer_4to6_slop5;GRCh38_lowmappabilityall;GRCh38_nonunique_l100_m2_e1;GRCh38_allOtherDifficultregions;GRCh38_population_CNV_FP_regions;GRCh38_VDJ;GRCh38_segdups_gt10kb;GRCh38_segdups;GRCh38_alllowmapandsegdupregions;GRCh38_alldifficultregions	IGHV3-20;IGHV3-20-ENSG00000289598	ENSG00000211946;ENSG00000211946-ENSG00000289598	transcript;intergenic_region	ENST00000390606.3;ENSG00000211946-ENSG00000289598	IG_V_gene;.	MODIFIER;MODIFIER	upstream_gene_variant;intergenic_region	.	.	.	.	.	.	.	.	.	.	.	.	.	.	.
14	106215648	Sniffles2.DEL.41EDMD	N	<DEL:-1151>	DEL	DEL	-1151	217.253	60.058	888	805	83	0.0935	novel	0.196	0.196	common	0.226	0.163	0.217	0.189	0.167	0.208	0.249	0.167	0.217	0.198	0.183	1.62e-07	0.0146	0.00604	0.0107	0.005	4.43e-08	0.0233	0.00966	0.00976	0.00258	0.0377	0.601	0.0812	0.0812	0.0967	0.0344	0.168	0.138	difficult	GRCh38_SimpleRepeat_homopolymer_4to6_slop5;GRCh38_lowmappabilityall;GRCh38_nonunique_l100_m2_e1;GRCh38_allOtherDifficultregions;GRCh38_population_CNV_FP_regions;GRCh38_VDJ;GRCh38_segdups_gt10kb;GRCh38_segdups;GRCh38_alllowmapandsegdupregions;GRCh38_alldifficultregions	IGHV3-20;IGHV3-20-ENSG00000289598	ENSG00000211946;ENSG00000211946-ENSG00000289598	transcript;intergenic_region	ENST00000390606.3;ENSG00000211946-ENSG00000289598	IG_V_gene;.	MODIFIER;MODIFIER	upstream_gene_variant;intergenic_region	.	.	.	.	.	.	.	.	.	.	.	.	.	.	.
14	106216294	Sniffles2.DEL.41EFMD	N	<DEL:-409>	DEL	DEL	-409	279.556	298.381	888	782	106	0.119	novel	0.00563	0.00563	low_frequency	0.0104	0.0104	0.00595	0	0	0.00639	0.012	0.012	0.00654	0	0	1	1	1	1	1	1	1	1	1	1	0.000563	0.988	0	0	0.106	3.07e-06	0.00306	0.0358	difficult	GRCh38_SimpleRepeat_homopolymer_4to6_slop5;GRCh38_allOtherDifficultregions;GRCh38_population_CNV_FP_regions;GRCh38_VDJ;GRCh38_segdups_gt10kb;GRCh38_segdups;GRCh38_alllowmapandsegdupregions;GRCh38_alldifficultregions	IGHV3-20;IGHV3-20-ENSG00000289598	ENSG00000211946;ENSG00000211946-ENSG00000289598	transcript;intergenic_region	ENST00000390606.3;ENSG00000211946-ENSG00000289598	IG_V_gene;.	MODIFIER;MODIFIER	upstream_gene_variant;intergenic_region	.	.	.	.	.	.	.	.	.	.	.	.	.	.	.
14	106216951	Sniffles2.DEL.41F0MD	N	<DEL:-695>	DEL	DEL	-695	326.399	119.881	888	808	80	0.0901	novel	0.159	0.159	common	0.191	0.132	0.167	0.156	0.134	0.173	0.213	0.143	0.172	0.167	0.148	3.26e-05	0.133	0.00512	0.13	0.0465	6.77e-06	0.0731	0.00479	0.0786	0.0265	0.0169	0.667	0.0248	0.0248	0.0821	0.0202	0.131	0.134	difficult	GRCh38_SimpleRepeat_homopolymer_4to6_slop5;GRCh38_lowmappabilityall;GRCh38_nonunique_l100_m2_e1;GRCh38_allOtherDifficultregions;GRCh38_population_CNV_FP_regions;GRCh38_VDJ;GRCh38_segdups_gt10kb;GRCh38_segdups;GRCh38_alllowmapandsegdupregions;GRCh38_alldifficultregions	IGHV3-20-ENSG00000289598	ENSG00000211946-ENSG00000289598	intergenic_region	ENSG00000211946-ENSG00000289598	.	MODIFIER	intergenic_region	.	.	.	.	.	.	.	.	.	.	.	.	.	.	.
14	106217915	Sniffles2.DEL.41F1MD	N	<DEL:-201>	DEL	DEL	-201	121.976	208.737	888	806	82	0.0923	novel	0.203	0.203	common	0.255	0.167	0.211	0.192	0.161	0.217	0.286	0.177	0.215	0.197	0.176	3.53e-08	0.0139	0.000112	0.0103	0.00874	7.94e-10	0.0129	0.0002	0.00989	0.00455	0.0282	0.587	0.0531	0.0531	0.0886	0.0422	0.179	0.159	difficult	GRCh38_SimpleRepeat_homopolymer_4to6_slop5;GRCh38_lowmappabilityall;GRCh38_nonunique_l100_m2_e1;GRCh38_allOtherDifficultregions;GRCh38_population_CNV_FP_regions;GRCh38_VDJ;GRCh38_segdups_gt10kb;GRCh38_segdups;GRCh38_alllowmapandsegdupregions;GRCh38_alldifficultregions	IGHV3-20-ENSG00000289598	ENSG00000211946-ENSG00000289598	intergenic_region	ENSG00000211946-ENSG00000289598	.	MODIFIER	intergenic_region	.	.	.	.	.	.	.	.	.	.	.	.	Enhancer	.	.
14	106220693	Sniffles2.DEL.41F2MD	N	<DEL:-300>	DEL	DEL	-300	104.924	153.385	888	827	61	0.0687	novel	0.304	0.304	common	0.369	0.278	0.312	0.284	0.246	0.316	0.386	0.286	0.319	0.294	0.261	9.32e-21	2e-07	1.53e-09	5.06e-06	4.47e-05	9.51e-22	2.66e-07	1.19e-09	3.88e-06	1.76e-05	0.0783	0.438	0.155	0.155	0.0902	0.069	0.248	0.145	difficult	GRCh38_AllHomopolymers_gt6bp_imperfectgt10bp_slop5;GRCh38_AllTandemRepeatsandHomopolymers_slop5;GRCh38_SimpleRepeat_homopolymer_4to6_slop5;GRCh38_SimpleRepeat_imperfecthomopolgt10_slop5;GRCh38_lowmappabilityall;GRCh38_nonunique_l100_m2_e1;GRCh38_allOtherDifficultregions;GRCh38_population_CNV_FP_regions;GRCh38_VDJ;GRCh38_segdups_gt10kb;GRCh38_segdups;GRCh38_alllowmapandsegdupregions;GRCh38_alldifficultregions	IGHV3-20-ENSG00000289598	ENSG00000211946-ENSG00000289598	intergenic_region	ENSG00000211946-ENSG00000289598	.	MODIFIER	intergenic_region	.	.	.	.	.	.	.	.	.	.	.	.	.	.	.
14	106230397	Sniffles2.INS.41C6MD	N	<INS:191>	INS	INS	191	122.706	356.643	888	721	167	0.188	known	0.00845	0.00845	low_frequency	0.029	0	0	0	0.00292	0.00832	0.0332	0	0	0	0	0.000392	1	1	1	1	0.00029	1	1	1	1	0.000563	0.985	0	0	0.133	0.00012	0.00253	0.0986	difficult	GRCh38_allOtherDifficultregions;GRCh38_VDJ;GRCh38_alldifficultregions	IGHV3-21;ENSG00000289598;ENSG00000289598-IGHV3-21	ENSG00000211947;ENSG00000289598;ENSG00000289598-ENSG00000211947	transcript;transcript;intergenic_region	ENST00000390607.2;ENST00000687872.1;ENSG00000289598-ENSG00000211947	IG_V_gene;pseudogene;.	MODIFIER;MODIFIER;MODIFIER	downstream_gene_variant;downstream_gene_variant;intergenic_region	.	.	.	.	.	.	.	.	.	.	.	.	Enhancer	.	.
14	106260259	Sniffles2.INS.41C9MD	N	<INS:10759>	INS	INS	10759	117.485	256.484	888	738	150	0.169	novel	0.0163	0.0163	low_frequency	0.0104	0.0174	0.00893	0.0244	0.0234	0.0196	0.0134	0.0195	0.0106	0.029	0.0278	1	1	1	1	1	1	1	1	1	1	0.00169	0.964	0	0	0.142	0.0142	0.0266	0.463	difficult	GRCh38_lowmappabilityall;GRCh38_nonunique_l100_m2_e1;GRCh38_allOtherDifficultregions;GRCh38_VDJ;GRCh38_alllowmapandsegdupregions;GRCh38_alldifficultregions	IGHV3-22;IGHVII-22-1;IGHVIII-22-2;IGHV3-22-IGHVII-22-1	ENSG00000253957;ENSG00000253345;ENSG00000254045;ENSG00000253957-ENSG00000253345	transcript;transcript;transcript;intergenic_region	ENST00000520721.1;ENST00000517888.1;ENST00000518246.1;ENSG00000253957-ENSG00000253345	IG_V_pseudogene;IG_V_pseudogene;IG_V_pseudogene;.	MODIFIER;MODIFIER;MODIFIER;MODIFIER	upstream_gene_variant;downstream_gene_variant;downstream_gene_variant;intergenic_region	.	.	.	.	.	.	.	.	.	.	.	.	Enhancer	.	.
14	106261684	Sniffles2.INS.41C8MD	N	<INS:117>	INS	INS	117	47.764	143.85	888	804	84	0.0946	novel	0.0968	0.0968	common	0.334	0.0243	0	0.0122	0	0.103	0.36	0.0263	0	0.0132	0	4.78e-08	1	1	2.82e-05	1	1.59e-06	1	1	3.29e-05	1	0.0602	0.86	0.282	0.282	0.383	0.00956	0.0265	0.264	difficult	GRCh38_allOtherDifficultregions;GRCh38_gnomAD_InbreedingCoeff_slop1bp_merge1000bp;GRCh38_VDJ;GRCh38_alldifficultregions	IGHV3-22;IGHVII-22-1;IGHVIII-22-2;IGHV3-22-IGHVII-22-1	ENSG00000253957;ENSG00000253345;ENSG00000254045;ENSG00000253957-ENSG00000253345	transcript;transcript;transcript;intergenic_region	ENST00000520721.1;ENST00000517888.1;ENST00000518246.1;ENSG00000253957-ENSG00000253345	IG_V_pseudogene;IG_V_pseudogene;IG_V_pseudogene;.	MODIFIER;MODIFIER;MODIFIER;MODIFIER	upstream_gene_variant;downstream_gene_variant;downstream_gene_variant;intergenic_region	.	.	.	.	.	.	.	.	.	.	.	.	.	.	.
14	106261777	Sniffles2.INS.41CDMD	N	<INS:10691>	INS	INS	10691	204.052	456.202	888	757	131	0.148	novel	0.00957	0.00957	low_frequency	0.0124	0.0104	0.00298	0.0122	0.00877	0.0112	0.0158	0.0116	0.00336	0.0138	0.0104	1	1	1	1	1	1	1	1	1	1	0	0.981	0	0	0.0755	0.000303	0.0101	0.164	difficult	GRCh38_allOtherDifficultregions;GRCh38_gnomAD_InbreedingCoeff_slop1bp_merge1000bp;GRCh38_VDJ;GRCh38_alldifficultregions	IGHV3-22;IGHVII-22-1;IGHVIII-22-2;IGHV3-22-IGHVII-22-1	ENSG00000253957;ENSG00000253345;ENSG00000254045;ENSG00000253957-ENSG00000253345	transcript;transcript;transcript;intergenic_region	ENST00000520721.1;ENST00000517888.1;ENST00000518246.1;ENSG00000253957-ENSG00000253345	IG_V_pseudogene;IG_V_pseudogene;IG_V_pseudogene;.	MODIFIER;MODIFIER;MODIFIER;MODIFIER	upstream_gene_variant;downstream_gene_variant;downstream_gene_variant;intergenic_region	.	.	.	.	.	.	.	.	.	.	.	.	.	.	.
14	106261841	Sniffles2.INS.41CEMD	N	<INS:8332>	INS	INS	8332	148.492	194.454	888	782	106	0.119	novel	0.00113	0.00113	rare	0.00415	0	0	0	0	0.00128	0.00518	0	0	0	0	1	1	1	1	1	1	1	1	1	1	0	0.998	0	0	0.217	1.13e-05	3.69e-05	0.236	difficult	GRCh38_SimpleRepeat_homopolymer_4to6_slop5;GRCh38_allOtherDifficultregions;GRCh38_gnomAD_InbreedingCoeff_slop1bp_merge1000bp;GRCh38_VDJ;GRCh38_alldifficultregions	IGHV3-22;IGHVII-22-1;IGHVIII-22-2;IGHV3-22-IGHVII-22-1	ENSG00000253957;ENSG00000253345;ENSG00000254045;ENSG00000253957-ENSG00000253345	transcript;transcript;transcript;intergenic_region	ENST00000520721.1;ENST00000517888.1;ENST00000518246.1;ENSG00000253957-ENSG00000253345	IG_V_pseudogene;IG_V_pseudogene;IG_V_pseudogene;.	MODIFIER;MODIFIER;MODIFIER;MODIFIER	upstream_gene_variant;downstream_gene_variant;downstream_gene_variant;intergenic_region	.	.	.	.	.	.	.	.	.	.	.	.	.	.	.
14	106263229	Sniffles2.INS.41D1MD	N	<INS:10767>	INS	INS	10767	117.236	296.585	888	782	106	0.119	novel	0.00507	0.00507	low_frequency	0.00415	0	0.00893	0.00915	0.00292	0.00575	0.00505	0	0.00962	0.01	0.00342	1	1	1	0.00917	1	1	1	1	0.01	1	0.00282	0.985	0	0	0.331	9.12e-05	0.00679	0.152	difficult	GRCh38_allOtherDifficultregions;GRCh38_gnomAD_InbreedingCoeff_slop1bp_merge1000bp;GRCh38_VDJ;GRCh38_alldifficultregions	IGHVII-22-1;IGHVIII-22-2;IGHV3-22-IGHVII-22-1	ENSG00000253345;ENSG00000254045;ENSG00000253957-ENSG00000253345	transcript;transcript;intergenic_region	ENST00000517888.1;ENST00000518246.1;ENSG00000253957-ENSG00000253345	IG_V_pseudogene;IG_V_pseudogene;.	MODIFIER;MODIFIER;MODIFIER	downstream_gene_variant;downstream_gene_variant;intergenic_region	.	.	.	.	.	.	.	.	.	.	.	.	.	.	.
14	106264050	Sniffles2.INS.41CFMD	N	<INS:10734>	INS	INS	10734	154.082	283.646	888	768	120	0.135	novel	0.00957	0.00957	low_frequency	0.0104	0.00694	0.0119	0.0122	0.00585	0.0111	0.0133	0.00758	0.0133	0.0135	0.00667	1	1	1	0.0183	0.00293	1	1	1	0.0203	0.00334	0.00113	0.981	0	0	0.127	0.000214	0.00546	0.0803	difficult	GRCh38_allOtherDifficultregions;GRCh38_gnomAD_InbreedingCoeff_slop1bp_merge1000bp;GRCh38_VDJ;GRCh38_segdups;GRCh38_alllowmapandsegdupregions;GRCh38_alldifficultregions	IGHVII-22-1;IGHVIII-22-2;IGHV3-23;IGHVII-22-1-IGHVIII-22-2	ENSG00000253345;ENSG00000254045;ENSG00000211949;ENSG00000253345-ENSG00000254045	transcript;transcript;transcript;intergenic_region	ENST00000517888.1;ENST00000518246.1;ENST00000390609.3;ENSG00000253345-ENSG00000254045	IG_V_pseudogene;IG_V_pseudogene;IG_V_gene;.	MODIFIER;MODIFIER;MODIFIER;MODIFIER	upstream_gene_variant;downstream_gene_variant;downstream_gene_variant;intergenic_region	.	.	.	.	.	.	.	.	.	.	.	.	.	.	.
14	106265180	Sniffles2.INS.41D4MD	N	<INS:10770>	INS	INS	10770	92.315	429.534	888	769	119	0.134	novel	0.00845	0.00845	low_frequency	0	0.0104	0.00893	0.0213	0.00585	0.00975	0	0.0118	0.00949	0.0241	0.00699	1	1	1	1	1	1	1	1	1	1	0.00169	0.982	0.0667	0.0667	0.175	0.00336	0.0139	0.251	difficult	GRCh38_gclt25orgt65_slop50;GRCh38_SimpleRepeat_homopolymer_4to6_slop5;GRCh38_allOtherDifficultregions;GRCh38_gnomAD_InbreedingCoeff_slop1bp_merge1000bp;GRCh38_VDJ;GRCh38_alldifficultregions	IGHVII-22-1;IGHVIII-22-2;IGHV3-23;IGHVIII-22-2-IGHV3-23	ENSG00000253345;ENSG00000254045;ENSG00000211949;ENSG00000254045-ENSG00000211949	transcript;transcript;transcript;intergenic_region	ENST00000517888.1;ENST00000518246.1;ENST00000390609.3;ENSG00000254045-ENSG00000211949	IG_V_pseudogene;IG_V_pseudogene;IG_V_gene;.	MODIFIER;MODIFIER;MODIFIER;MODIFIER	upstream_gene_variant;upstream_gene_variant;downstream_gene_variant;intergenic_region	.	.	.	.	.	.	.	.	.	.	.	.	.	.	.
14	106266640	Sniffles2.INS.41D5MD	N	<INS:10784>	INS	INS	10784	63.7	437.565	888	777	111	0.125	novel	0.00732	0.00732	low_frequency	0.00622	0	0.00595	0.0213	0.00292	0.00837	0.00743	0	0.00621	0.024	0.00352	0.00624	1	1	1	1	0.00744	1	1	1	1	0.00113	0.984	0	0	0.187	1.43e-05	0.00476	0.0281	difficult	GRCh38_allOtherDifficultregions;GRCh38_gnomAD_InbreedingCoeff_slop1bp_merge1000bp;GRCh38_VDJ;GRCh38_alldifficultregions	IGHVII-22-1;IGHVIII-22-2;IGHV3-23;IGHVIII-22-2-IGHV3-23	ENSG00000253345;ENSG00000254045;ENSG00000211949;ENSG00000254045-ENSG00000211949	transcript;transcript;transcript;intergenic_region	ENST00000517888.1;ENST00000518246.1;ENST00000390609.3;ENSG00000254045-ENSG00000211949	IG_V_pseudogene;IG_V_pseudogene;IG_V_gene;.	MODIFIER;MODIFIER;MODIFIER;MODIFIER	upstream_gene_variant;upstream_gene_variant;downstream_gene_variant;intergenic_region	.	.	.	.	.	.	.	.	.	.	.	.	.	.	.
14	106266876	Sniffles2.DEL.41F6MD	N	<DEL:-91>	DEL	DEL	-91	208.937	284.363	888	803	85	0.0957	novel	0.0417	0.0417	low_frequency	0.0726	0.0243	0.0863	0	0.00877	0.0448	0.0829	0.0263	0.0884	0	0.00676	0.356	1	0.614	1	1	0.633	1	0.616	1	1	0.0242	0.938	0.403	0.403	0.377	0.00135	0.0111	0.111	difficult	GRCh38_SimpleRepeat_homopolymer_4to6_slop5;GRCh38_allOtherDifficultregions;GRCh38_gnomAD_InbreedingCoeff_slop1bp_merge1000bp;GRCh38_VDJ;GRCh38_alldifficultregions	IGHVII-22-1;IGHVIII-22-2;IGHV3-23;IGHVIII-22-2-IGHV3-23	ENSG00000253345;ENSG00000254045;ENSG00000211949;ENSG00000254045-ENSG00000211949	transcript;transcript;transcript;intergenic_region	ENST00000517888.1;ENST00000518246.1;ENST00000390609.3;ENSG00000254045-ENSG00000211949	IG_V_pseudogene;IG_V_pseudogene;IG_V_gene;.	MODIFIER;MODIFIER;MODIFIER;MODIFIER	upstream_gene_variant;upstream_gene_variant;downstream_gene_variant;intergenic_region	.	.	.	.	.	.	.	.	.	.	.	.	.	.	.
14	106267526	Sniffles2.INS.41D9MD	N	<INS:10528>	INS	INS	10528	334.376	342.591	888	799	89	0.1	novel	0.00113	0.00113	rare	0	0	0.00298	0	0.00292	0.00125	0	0	0.00307	0	0.00336	1	1	1	1	1	1	1	1	1	1	0	0.998	0	0	0.0697	1.13e-05	0.000556	0.0489	difficult	GRCh38_allOtherDifficultregions;GRCh38_gnomAD_InbreedingCoeff_slop1bp_merge1000bp;GRCh38_VDJ;GRCh38_alldifficultregions	IGHVII-22-1;IGHVIII-22-2;IGHV3-23;IGHVIII-22-2-IGHV3-23	ENSG00000253345;ENSG00000254045;ENSG00000211949;ENSG00000254045-ENSG00000211949	transcript;transcript;transcript;intergenic_region	ENST00000517888.1;ENST00000518246.1;ENST00000390609.3;ENSG00000254045-ENSG00000211949	IG_V_pseudogene;IG_V_pseudogene;IG_V_gene;.	MODIFIER;MODIFIER;MODIFIER;MODIFIER	upstream_gene_variant;upstream_gene_variant;downstream_gene_variant;intergenic_region	.	.	.	.	.	.	.	.	.	.	.	.	.	.	.
14	106268090	Sniffles2.INS.41DAMD	N	<INS:80>	INS	INS	80	87.262	187.365	888	799	89	0.1	novel	0.0417	0.0417	low_frequency	0.0768	0.0243	0.0863	0	0.00292	0.0444	0.0842	0.0265	0.0895	0	0.00336	0.15	1	0.614	1	1	0.15	1	0.617	1	1	0.0225	0.928	0.31	0.31	0.36	0.0015	0.0112	0.141	difficult	GRCh38_allOtherDifficultregions;GRCh38_gnomAD_InbreedingCoeff_slop1bp_merge1000bp;GRCh38_VDJ;GRCh38_alldifficultregions	IGHVII-22-1;IGHVIII-22-2;IGHV3-23;IGHVIII-22-2-IGHV3-23	ENSG00000253345;ENSG00000254045;ENSG00000211949;ENSG00000254045-ENSG00000211949	transcript;transcript;transcript;intergenic_region	ENST00000517888.1;ENST00000518246.1;ENST00000390609.3;ENSG00000254045-ENSG00000211949	IG_V_pseudogene;IG_V_pseudogene;IG_V_gene;.	MODIFIER;MODIFIER;MODIFIER;MODIFIER	upstream_gene_variant;upstream_gene_variant;downstream_gene_variant;intergenic_region	.	.	.	.	.	.	.	.	.	.	.	.	Enhancer	.	.
14	106268703	Sniffles2.INS.41DBMD	N	<INS:10750>	INS	INS	10750	115.741	339.139	888	757	131	0.148	novel	0.00282	0.00282	rare	0	0.00347	0	0.0061	0.00585	0.0033	0	0.00394	0	0.00699	0.0069	1	1	1	1	1	1	1	1	1	1	0.00113	0.992	0	0	0.237	0.000136	0.00338	0.0657	difficult	GRCh38_allOtherDifficultregions;GRCh38_VDJ;GRCh38_alldifficultregions	IGHV3-23;IGHV3-23;IGHVIII-22-2	ENSG00000211949;ENSG00000211949;ENSG00000254045	transcript;transcript;transcript	ENST00000390609.3;ENST00000390609.3;ENST00000518246.1	IG_V_gene;IG_V_gene;IG_V_pseudogene	HIGH;HIGH;MODIFIER	frameshift_variant&stop_gained;stop_gained&missense_variant&conservative_inframe_insertion;upstream_gene_variant	.	.	.	.	.	.	.	.	.	.	.	.	Enhancer;CTCF Binding Site	Transcription Start Site	.
14	106270272	Sniffles2.INS.41DDMD	N	<INS:10791>	INS	INS	10791	156.699	349.772	888	760	128	0.144	novel	0.00901	0.00901	low_frequency	0.00208	0.00347	0.0119	0.0183	0.0117	0.0105	0.00251	0.0041	0.0131	0.0217	0.0135	1	1	1	1	1	1	1	1	1	1	0.00282	0.979	0.0625	0.0625	0.187	0.000303	0.00862	0.0639	difficult	GRCh38_allOtherDifficultregions;GRCh38_gnomAD_InbreedingCoeff_slop1bp_merge1000bp;GRCh38_VDJ;GRCh38_alldifficultregions	IGHV3-23;IGHV3-23-IGHV1-24	ENSG00000211949;ENSG00000211949-ENSG00000211950	transcript;intergenic_region	ENST00000390609.3;ENSG00000211949-ENSG00000211950	IG_V_gene;.	MODIFIER;MODIFIER	upstream_gene_variant;intergenic_region	.	.	.	.	.	.	.	.	.	.	.	.	Enhancer	.	.
14	106271219	Sniffles2.INS.41DCMD	N	<INS:10773>	INS	INS	10773	123.49	249.683	888	761	127	0.143	novel	0.0163	0.0163	low_frequency	0.00415	0.0139	0.0208	0.0244	0.0234	0.019	0.00505	0.0161	0.023	0.0274	0.0284	1	1	1	1	1	1	1	1	1	1	0.00507	0.957	0	0	0.233	0.0115	0.0257	0.345	difficult	GRCh38_allOtherDifficultregions;GRCh38_VDJ;GRCh38_alldifficultregions	IGHV3-23;IGHV3-23-IGHV1-24	ENSG00000211949;ENSG00000211949-ENSG00000211950	transcript;intergenic_region	ENST00000390609.3;ENSG00000211949-ENSG00000211950	IG_V_gene;.	MODIFIER;MODIFIER	upstream_gene_variant;intergenic_region	.	.	.	.	.	.	.	.	.	.	.	.	Enhancer	.	.
14	106275690	Sniffles2.INS.41E1MD	N	<INS:67>	INS	INS	67	61.85	319.757	888	770	118	0.133	novel	0.0146	0.0146	low_frequency	0.0519	0.00347	0	0	0	0.0156	0.0566	0.00385	0	0	0	0.000104	1	1	1	1	0.00159	1	1	1	1	0.00676	0.982	0.381	0.381	0.338	0.000482	0.00208	0.19	difficult	GRCh38_allOtherDifficultregions;GRCh38_VDJ;GRCh38_alldifficultregions	IGHV1-24;IGHV3-23-IGHV1-24	ENSG00000211950;ENSG00000211949-ENSG00000211950	transcript;intergenic_region	ENST00000390610.2;ENSG00000211949-ENSG00000211950	IG_V_gene;.	MODIFIER;MODIFIER	downstream_gene_variant;intergenic_region	.	.	.	.	.	.	.	.	.	.	.	.	.	.	.
14	106300342	Sniffles2.DEL.4222MD	N	<DEL:-338>	DEL	DEL	-338	110.878	163.652	888	875	13	0.0146	novel	0.927	0.073	common	0.958	0.906	0.985	0.899	0.868	0.929	0.966	0.905	0.985	0.898	0.873	0.000226	0.000256	1	0.00182	0.00257	0.0228	0.000277	1	0.00194	0.0075	0.972	0.873	0.894	0.16	0.344	0.946	0.903	0.458	difficult	GRCh38_gclt25orgt65_slop50;GRCh38_AllHomopolymers_gt6bp_imperfectgt10bp_slop5;GRCh38_AllTandemRepeatsandHomopolymers_slop5;GRCh38_SimpleRepeat_homopolymer_gt11_slop5;GRCh38_SimpleRepeat_homopolymer_gt20_slop5;GRCh38_SimpleRepeat_homopolymer_4to6_slop5;GRCh38_SimpleRepeat_imperfecthomopolgt20_slop5;GRCh38_SimpleRepeat_imperfecthomopolgt10_slop5;GRCh38_lowmappabilityall;GRCh38_nonunique_l100_m2_e1;GRCh38_nonunique_l250_m0_e0;GRCh38_allOtherDifficultregions;GRCh38_VDJ;GRCh38_segdups;GRCh38_alllowmapandsegdupregions;GRCh38_alldifficultregions	IGHV2-26;IGHVIII-25-1-IGHV2-26	ENSG00000211951;ENSG00000253367-ENSG00000211951	transcript;intergenic_region	ENST00000390611.2;ENSG00000253367-ENSG00000211951	IG_V_gene;.	MODIFIER;MODIFIER	downstream_gene_variant;intergenic_region	.	.	.	.	.	.	.	.	.	.	.	.	CTCF Binding Site	.	.
14	106302346	Sniffles2.DEL.4223MD	N	<DEL:-59>	DEL	DEL	-59	27.494	260.365	888	802	86	0.0968	novel	0.0191	0.0191	low_frequency	0.0249	0.0104	0.0268	0.0122	0.0175	0.0212	0.0291	0.0112	0.0285	0.0133	0.0195	1	1	1	1	1	1	1	1	1	1	0.00225	0.957	0	0	0.123	0.00266	0.0123	0.17	difficult	GRCh38_allOtherDifficultregions;GRCh38_VDJ;GRCh38_segdups;GRCh38_alllowmapandsegdupregions;GRCh38_alldifficultregions	IGHV2-26;IGHV2-26-IGHVIII-26-1	ENSG00000211951;ENSG00000211951-ENSG00000253462	transcript;intergenic_region	ENST00000390611.2;ENSG00000211951-ENSG00000253462	IG_V_gene;.	MODIFIER;MODIFIER	upstream_gene_variant;intergenic_region	.	.	.	.	.	.	.	.	.	.	.	.	.	.	.
14	106329033	Sniffles2.DEL.4228MD	N	<DEL:-25032>	DEL	DEL	-25032	2.276	245.218	888	804	84	0.0946	novel	0.00845	0.00845	low_frequency	0.00415	0.00347	0.0238	0.00305	0.00877	0.00933	0.00481	0.00373	0.0255	0.00333	0.00968	1	1	1	1	1	1	1	1	1	1	0.000563	0.982	0	0	0.142	0.00254	0.00548	0.232	difficult	GRCh38_gclt25orgt65_slop50;GRCh38_AllHomopolymers_gt6bp_imperfectgt10bp_slop5;GRCh38_AllTandemRepeats_51to200bp_slop5;GRCh38_AllTandemRepeatsandHomopolymers_slop5;GRCh38_SimpleRepeat_homopolymer_gt11_slop5;GRCh38_SimpleRepeat_homopolymer_gt20_slop5;GRCh38_SimpleRepeat_diTR_11to50_slop5;GRCh38_allTandemRepeats;GRCh38_SimpleRepeat_homopolymer_7to11_slop5;GRCh38_SimpleRepeat_homopolymer_4to6_slop5;GRCh38_AllTandemRepeats_lt51bp_slop5;GRCh38_SimpleRepeat_imperfecthomopolgt20_slop5;GRCh38_SimpleRepeat_imperfecthomopolgt10_slop5;GRCh38_lowmappabilityall;GRCh38_nonunique_l100_m2_e1;GRCh38_nonunique_l250_m0_e0;GRCh38_allOtherDifficultregions;GRCh38_gnomAD_InbreedingCoeff_slop1bp_merge1000bp;GRCh38_population_CNV_FP_regions;GRCh38_VDJ;GRCh38_segdups_gt10kb;GRCh38_chainSelf;GRCh38_segdups;GRCh38_alllowmapandsegdupregions;GRCh38_alldifficultregions	IGHV3-30&IGHV3-30-2&IGHV3-32&IGHV4-31&IGHVII-28-1&IGHVII-30-1;IGHVII-28-1;IGHV3-32;IGHV3-32;IGHV3-30;IGHV3-30;IGHVII-30-1;IGHV3-30-2;IGHV3-30-2;IGHV4-31;IGHV4-31;IGHVII-28-1;IGHVII-30-1;IGHV4-28;IGHVII-28-1;IGHV3-32;IGHV3-30;IGHVII-30-1;IGHV3-30-2;IGHV4-31;IGHVII-28-1;IGHV3-32;IGHV3-30;IGHVII-30-1;IGHV3-30-2;IGHV4-31;IGHVII-30-21;IGHV3-29;IGHV4-28-IGHVII-28-1;IGHVII-28-1-IGHV3-32;IGHV3-32-IGHV3-30;IGHV3-30-IGHVII-30-1;IGHVII-30-1-IGHV3-30-2;IGHV3-30-2-IGHV4-31;IGHV4-31-IGHVII-30-21	ENSG00000270550&ENSG00000253587&ENSG00000254289&ENSG00000231475&ENSG00000253149&ENSG00000253491;ENSG00000253149;ENSG00000254289;ENSG00000254289;ENSG00000270550;ENSG00000270550;ENSG00000253491;ENSG00000253587;ENSG00000253587;ENSG00000231475;ENSG00000231475;ENSG00000253149;ENSG00000253491;ENSG00000211952;ENSG00000253149;ENSG00000254289;ENSG00000270550;ENSG00000253491;ENSG00000253587;ENSG00000231475;ENSG00000253149;ENSG00000254289;ENSG00000270550;ENSG00000253491;ENSG00000253587;ENSG00000231475;ENSG00000283607;ENSG00000270474;ENSG00000211952-ENSG00000253149;ENSG00000253149-ENSG00000254289;ENSG00000254289-ENSG00000270550;ENSG00000270550-ENSG00000253491;ENSG00000253491-ENSG00000253587;ENSG00000253587-ENSG00000231475;ENSG00000231475-ENSG00000283607	.;transcript;transcript;transcript;transcript;transcript;transcript;transcript;transcript;transcript;transcript;transcript;transcript;transcript;transcript;transcript;transcript;transcript;transcript;transcript;transcript;transcript;transcript;transcript;transcript;transcript;transcript;transcript;intergenic_region;intergenic_region;intergenic_region;intergenic_region;intergenic_region;intergenic_region;intergenic_region	.;ENST00000521012.3;ENST00000519182.2;ENST00000519182.2;ENST00000603660.1;ENST00000603660.1;ENST00000522218.2;ENST00000517460.2;ENST00000517460.2;ENST00000438142.3;ENST00000438142.3;ENST00000521012.3;ENST00000522218.2;ENST00000390612.3;ENST00000521012.3;ENST00000519182.2;ENST00000603660.1;ENST00000522218.2;ENST00000517460.2;ENST00000438142.3;ENST00000521012.3;ENST00000519182.2;ENST00000603660.1;ENST00000522218.2;ENST00000517460.2;ENST00000438142.3;ENST00000636897.2;ENST00000604817.2;ENSG00000211952-ENSG00000253149;ENSG00000253149-ENSG00000254289;ENSG00000254289-ENSG00000270550;ENSG00000270550-ENSG00000253491;ENSG00000253491-ENSG00000253587;ENSG00000253587-ENSG00000231475;ENSG00000231475-ENSG00000283607	.;IG_V_pseudogene;IG_V_pseudogene;IG_V_pseudogene;IG_V_gene;IG_V_gene;IG_V_pseudogene;IG_V_pseudogene;IG_V_pseudogene;IG_V_gene;IG_V_gene;IG_V_pseudogene;IG_V_pseudogene;IG_V_gene;IG_V_pseudogene;IG_V_pseudogene;IG_V_gene;IG_V_pseudogene;IG_V_pseudogene;IG_V_gene;IG_V_pseudogene;IG_V_pseudogene;IG_V_gene;IG_V_pseudogene;IG_V_pseudogene;IG_V_gene;IG_V_pseudogene;IG_V_pseudogene;.;.;.;.;.;.;.	HIGH;HIGH;HIGH;HIGH;HIGH;HIGH;HIGH;HIGH;HIGH;HIGH;HIGH;LOW;LOW;MODIFIER;MODIFIER;MODIFIER;MODIFIER;MODIFIER;MODIFIER;MODIFIER;MODIFIER;MODIFIER;MODIFIER;MODIFIER;MODIFIER;MODIFIER;MODIFIER;MODIFIER;MODIFIER;MODIFIER;MODIFIER;MODIFIER;MODIFIER;MODIFIER;MODIFIER	feature_ablation;transcript_ablation;transcript_ablation;transcript_ablation&start_lost;transcript_ablation;transcript_ablation&start_lost;transcript_ablation;transcript_ablation;transcript_ablation&start_lost;transcript_ablation;transcript_ablation&start_lost;splice_region_variant&non_coding_transcript_exon_variant;splice_region_variant&non_coding_transcript_exon_variant;upstream_gene_variant;upstream_gene_variant;upstream_gene_variant;upstream_gene_variant;upstream_gene_variant;upstream_gene_variant;upstream_gene_variant;downstream_gene_variant;downstream_gene_variant;downstream_gene_variant;downstream_gene_variant;downstream_gene_variant;downstream_gene_variant;downstream_gene_variant;downstream_gene_variant;intergenic_region;intergenic_region;intergenic_region;intergenic_region;intergenic_region;intergenic_region;intergenic_region	.	.	.	.	.	.	.	.	.	.	.	.	Enhancer;CTCF Binding Site;Promoter;CTCF Binding Site;Open chromatin;CTCF Binding Site;Enhancer;CTCF Binding Site;Enhancer	.	.
14	106330210	Sniffles2.DEL.4229MD	N	<DEL:-25035>	DEL	DEL	-25035	10.145	157.071	888	797	91	0.102	novel	0.00507	0.00507	low_frequency	0.00208	0.00694	0.0179	0	0	0.00565	0.00243	0.00763	0.0197	0	0	1	1	1	1	1	1	1	1	1	1	0.00113	0.988	0	0	0.216	0.00024	0.0027	0.22	difficult	GRCh38_gclt25orgt65_slop50;GRCh38_AllHomopolymers_gt6bp_imperfectgt10bp_slop5;GRCh38_AllTandemRepeats_51to200bp_slop5;GRCh38_AllTandemRepeatsandHomopolymers_slop5;GRCh38_SimpleRepeat_homopolymer_gt11_slop5;GRCh38_SimpleRepeat_homopolymer_gt20_slop5;GRCh38_SimpleRepeat_diTR_11to50_slop5;GRCh38_allTandemRepeats;GRCh38_SimpleRepeat_homopolymer_7to11_slop5;GRCh38_SimpleRepeat_homopolymer_4to6_slop5;GRCh38_AllTandemRepeats_lt51bp_slop5;GRCh38_SimpleRepeat_imperfecthomopolgt20_slop5;GRCh38_SimpleRepeat_imperfecthomopolgt10_slop5;GRCh38_lowmappabilityall;GRCh38_nonunique_l100_m2_e1;GRCh38_nonunique_l250_m0_e0;GRCh38_allOtherDifficultregions;GRCh38_gnomAD_InbreedingCoeff_slop1bp_merge1000bp;GRCh38_population_CNV_FP_regions;GRCh38_VDJ;GRCh38_segdups_gt10kb;GRCh38_chainSelf;GRCh38_segdups;GRCh38_alllowmapandsegdupregions;GRCh38_alldifficultregions	IGHV3-30&IGHV3-30-2&IGHV3-32&IGHV4-31&IGHVII-30-1&IGHVII-30-21;IGHV3-32;IGHV3-32;IGHV3-30;IGHV3-30;IGHVII-30-1;IGHV3-30-2;IGHV3-30-2;IGHV4-31;IGHV4-31;IGHVII-30-21;IGHVII-30-1;IGHVII-30-21;IGHVII-28-1;IGHV3-32;IGHV3-30;IGHVII-30-1;IGHV3-30-2;IGHV4-31;IGHVII-30-21;IGHV3-32;IGHV3-30;IGHVII-30-1;IGHV3-30-2;IGHV4-31;IGHVII-30-21;IGHV3-29;IGHV3-33;IGHVII-28-1-IGHV3-32;IGHV3-32-IGHV3-30;IGHV3-30-IGHVII-30-1;IGHVII-30-1-IGHV3-30-2;IGHV3-30-2-IGHV4-31;IGHV4-31-IGHVII-30-21;IGHVII-30-21-IGHV3-29	ENSG00000270550&ENSG00000253587&ENSG00000254289&ENSG00000231475&ENSG00000253491&ENSG00000283607;ENSG00000254289;ENSG00000254289;ENSG00000270550;ENSG00000270550;ENSG00000253491;ENSG00000253587;ENSG00000253587;ENSG00000231475;ENSG00000231475;ENSG00000283607;ENSG00000253491;ENSG00000283607;ENSG00000253149;ENSG00000254289;ENSG00000270550;ENSG00000253491;ENSG00000253587;ENSG00000231475;ENSG00000283607;ENSG00000254289;ENSG00000270550;ENSG00000253491;ENSG00000253587;ENSG00000231475;ENSG00000283607;ENSG00000270474;ENSG00000211955;ENSG00000253149-ENSG00000254289;ENSG00000254289-ENSG00000270550;ENSG00000270550-ENSG00000253491;ENSG00000253491-ENSG00000253587;ENSG00000253587-ENSG00000231475;ENSG00000231475-ENSG00000283607;ENSG00000283607-ENSG00000270474	.;transcript;transcript;transcript;transcript;transcript;transcript;transcript;transcript;transcript;transcript;transcript;transcript;transcript;transcript;transcript;transcript;transcript;transcript;transcript;transcript;transcript;transcript;transcript;transcript;transcript;transcript;transcript;intergenic_region;intergenic_region;intergenic_region;intergenic_region;intergenic_region;intergenic_region;intergenic_region	.;ENST00000519182.2;ENST00000519182.2;ENST00000603660.1;ENST00000603660.1;ENST00000522218.2;ENST00000517460.2;ENST00000517460.2;ENST00000438142.3;ENST00000438142.3;ENST00000636897.2;ENST00000522218.2;ENST00000636897.2;ENST00000521012.3;ENST00000519182.2;ENST00000603660.1;ENST00000522218.2;ENST00000517460.2;ENST00000438142.3;ENST00000636897.2;ENST00000519182.2;ENST00000603660.1;ENST00000522218.2;ENST00000517460.2;ENST00000438142.3;ENST00000636897.2;ENST00000604817.2;ENST00000390615.2;ENSG00000253149-ENSG00000254289;ENSG00000254289-ENSG00000270550;ENSG00000270550-ENSG00000253491;ENSG00000253491-ENSG00000253587;ENSG00000253587-ENSG00000231475;ENSG00000231475-ENSG00000283607;ENSG00000283607-ENSG00000270474	.;IG_V_pseudogene;IG_V_pseudogene;IG_V_gene;IG_V_gene;IG_V_pseudogene;IG_V_pseudogene;IG_V_pseudogene;IG_V_gene;IG_V_gene;IG_V_pseudogene;IG_V_pseudogene;IG_V_pseudogene;IG_V_pseudogene;IG_V_pseudogene;IG_V_gene;IG_V_pseudogene;IG_V_pseudogene;IG_V_gene;IG_V_pseudogene;IG_V_pseudogene;IG_V_gene;IG_V_pseudogene;IG_V_pseudogene;IG_V_gene;IG_V_pseudogene;IG_V_pseudogene;IG_V_gene;.;.;.;.;.;.;.	HIGH;HIGH;HIGH;HIGH;HIGH;HIGH;HIGH;HIGH;HIGH;HIGH;HIGH;LOW;LOW;MODIFIER;MODIFIER;MODIFIER;MODIFIER;MODIFIER;MODIFIER;MODIFIER;MODIFIER;MODIFIER;MODIFIER;MODIFIER;MODIFIER;MODIFIER;MODIFIER;MODIFIER;MODIFIER;MODIFIER;MODIFIER;MODIFIER;MODIFIER;MODIFIER;MODIFIER	feature_ablation;transcript_ablation;transcript_ablation&start_lost;transcript_ablation;transcript_ablation&start_lost;transcript_ablation;transcript_ablation;transcript_ablation&start_lost;transcript_ablation;transcript_ablation&start_lost;transcript_ablation;splice_region_variant&non_coding_transcript_exon_variant;splice_region_variant&non_coding_transcript_exon_variant;upstream_gene_variant;upstream_gene_variant;upstream_gene_variant;upstream_gene_variant;upstream_gene_variant;upstream_gene_variant;upstream_gene_variant;downstream_gene_variant;downstream_gene_variant;downstream_gene_variant;downstream_gene_variant;downstream_gene_variant;downstream_gene_variant;downstream_gene_variant;downstream_gene_variant;intergenic_region;intergenic_region;intergenic_region;intergenic_region;intergenic_region;intergenic_region;intergenic_region	.	.	.	.	.	.	.	.	.	.	.	.	Enhancer;CTCF Binding Site;Promoter;CTCF Binding Site;Open chromatin;CTCF Binding Site;Enhancer;CTCF Binding Site;Enhancer;Enhancer	.	.
14	106332243	Sniffles2.INS.420EMD	N	<INS:81>	INS	INS	81	71.767	398.394	888	782	106	0.119	novel	0.00225	0.00225	rare	0.00415	0.00694	0	0	0	0.00256	0.00483	0.00775	0	0	0	1	1	1	1	1	1	1	1	1	1	0	0.995	0	0	0.0967	3.28e-05	0.000948	0.0804	difficult	GRCh38_AllTandemRepeatsandHomopolymers_slop5;GRCh38_SimpleRepeat_diTR_11to50_slop5;GRCh38_allTandemRepeats;GRCh38_AllTandemRepeats_lt51bp_slop5;GRCh38_lowmappabilityall;GRCh38_nonunique_l100_m2_e1;GRCh38_allOtherDifficultregions;GRCh38_gnomAD_InbreedingCoeff_slop1bp_merge1000bp;GRCh38_population_CNV_FP_regions;GRCh38_VDJ;GRCh38_segdups_gt10kb;GRCh38_chainSelf;GRCh38_segdups;GRCh38_alllowmapandsegdupregions;GRCh38_alldifficultregions	IGHVII-28-1;IGHV3-32;IGHV3-30;IGHV3-32-IGHV3-30	ENSG00000253149;ENSG00000254289;ENSG00000270550;ENSG00000254289-ENSG00000270550	transcript;transcript;transcript;intergenic_region	ENST00000521012.3;ENST00000519182.2;ENST00000603660.1;ENSG00000254289-ENSG00000270550	IG_V_pseudogene;IG_V_pseudogene;IG_V_gene;.	MODIFIER;MODIFIER;MODIFIER;MODIFIER	upstream_gene_variant;upstream_gene_variant;downstream_gene_variant;intergenic_region	.	.	.	.	.	.	.	.	.	.	.	.	.	.	.
14	106332595	Sniffles2.DEL.422AMD	N	<DEL:-331>	DEL	DEL	-331	104.482	123.514	888	850	38	0.0428	novel	0.393	0.393	common	0.556	0.295	0.408	0.277	0.342	0.403	0.576	0.301	0.422	0.282	0.342	0.794	0.0434	0.202	1	0.234	0.419	0.0413	0.332	1	0.167	0.31	0.506	0.384	0.384	0.268	0.184	0.286	0.351	difficult	GRCh38_gclt25orgt65_slop50;GRCh38_AllHomopolymers_gt6bp_imperfectgt10bp_slop5;GRCh38_AllTandemRepeatsandHomopolymers_slop5;GRCh38_SimpleRepeat_homopolymer_gt11_slop5;GRCh38_SimpleRepeat_homopolymer_gt20_slop5;GRCh38_SimpleRepeat_homopolymer_4to6_slop5;GRCh38_SimpleRepeat_imperfecthomopolgt20_slop5;GRCh38_SimpleRepeat_imperfecthomopolgt10_slop5;GRCh38_lowmappabilityall;GRCh38_nonunique_l100_m2_e1;GRCh38_nonunique_l250_m0_e0;GRCh38_allOtherDifficultregions;GRCh38_gnomAD_InbreedingCoeff_slop1bp_merge1000bp;GRCh38_population_CNV_FP_regions;GRCh38_VDJ;GRCh38_segdups_gt10kb;GRCh38_chainSelf;GRCh38_segdups;GRCh38_alllowmapandsegdupregions;GRCh38_alldifficultregions	IGHVII-28-1;IGHV3-32;IGHV3-30;IGHV3-32-IGHV3-30	ENSG00000253149;ENSG00000254289;ENSG00000270550;ENSG00000254289-ENSG00000270550	transcript;transcript;transcript;intergenic_region	ENST00000521012.3;ENST00000519182.2;ENST00000603660.1;ENSG00000254289-ENSG00000270550	IG_V_pseudogene;IG_V_pseudogene;IG_V_gene;.	MODIFIER;MODIFIER;MODIFIER;MODIFIER	upstream_gene_variant;upstream_gene_variant;downstream_gene_variant;intergenic_region	.	.	.	.	.	.	.	.	.	.	.	.	CTCF Binding Site	.	.
14	106333285	Sniffles2.DEL.422BMD	N	<DEL:-835>	DEL	DEL	-835	135.805	22.849	888	834	54	0.0608	novel	0.258	0.258	common	0.33	0.163	0.333	0.204	0.214	0.264	0.349	0.162	0.341	0.21	0.209	0.466	1	0.0051	0.147	0.259	0.557	1	0.0202	0.149	0.162	0.148	0.59	0.279	0.279	0.277	0.126	0.195	0.408	difficult	GRCh38_AllHomopolymers_gt6bp_imperfectgt10bp_slop5;GRCh38_AllTandemRepeatsandHomopolymers_slop5;GRCh38_SimpleRepeat_homopolymer_7to11_slop5;GRCh38_SimpleRepeat_homopolymer_4to6_slop5;GRCh38_SimpleRepeat_imperfecthomopolgt10_slop5;GRCh38_lowmappabilityall;GRCh38_nonunique_l100_m2_e1;GRCh38_allOtherDifficultregions;GRCh38_gnomAD_InbreedingCoeff_slop1bp_merge1000bp;GRCh38_population_CNV_FP_regions;GRCh38_VDJ;GRCh38_segdups_gt10kb;GRCh38_segdups;GRCh38_alllowmapandsegdupregions;GRCh38_alldifficultregions	IGHVII-28-1;IGHV3-32;IGHV3-30;IGHV3-32-IGHV3-30	ENSG00000253149;ENSG00000254289;ENSG00000270550;ENSG00000254289-ENSG00000270550	transcript;transcript;transcript;intergenic_region	ENST00000521012.3;ENST00000519182.2;ENST00000603660.1;ENSG00000254289-ENSG00000270550	IG_V_pseudogene;IG_V_pseudogene;IG_V_gene;.	MODIFIER;MODIFIER;MODIFIER;MODIFIER	upstream_gene_variant;upstream_gene_variant;downstream_gene_variant;intergenic_region	.	.	.	.	.	.	.	.	.	.	.	.	.	.	.
14	106336139	Sniffles2.INS.420FMD	N	<INS:71>	INS	INS	71	88.961	561.73	888	789	99	0.112	novel	0.00113	0.00113	rare	0.00208	0.00347	0	0	0	0.00127	0.00248	0.00382	0	0	0	1	1	1	1	1	1	1	1	1	1	0	0.998	0	0	0.0684	0.000376	0.000756	0.273	difficult	GRCh38_lowmappabilityall;GRCh38_nonunique_l100_m2_e1;GRCh38_allOtherDifficultregions;GRCh38_gnomAD_InbreedingCoeff_slop1bp_merge1000bp;GRCh38_population_CNV_FP_regions;GRCh38_VDJ;GRCh38_segdups_gt10kb;GRCh38_segdups;GRCh38_alllowmapandsegdupregions;GRCh38_alldifficultregions	IGHV3-32;IGHV3-30;IGHV3-30-IGHVII-30-1	ENSG00000254289;ENSG00000270550;ENSG00000270550-ENSG00000253491	transcript;transcript;intergenic_region	ENST00000519182.2;ENST00000603660.1;ENSG00000270550-ENSG00000253491	IG_V_pseudogene;IG_V_gene;.	MODIFIER;MODIFIER;MODIFIER	upstream_gene_variant;upstream_gene_variant;intergenic_region	.	.	.	.	.	.	.	.	.	.	.	.	.	.	.
14	106341555	Sniffles2.DEL.422DMD	N	<DEL:-51>	DEL	DEL	-51	320.808	123.311	888	759	129	0.145	novel	0.00507	0.00507	low_frequency	0.0187	0	0	0	0	0.00593	0.0242	0	0	0	0	1	1	1	1	1	1	1	1	1	1	0.00113	0.988	0	0	0.216	0.000192	0.000786	0.246	difficult	GRCh38_SimpleRepeat_homopolymer_4to6_slop5;GRCh38_lowmappabilityall;GRCh38_nonunique_l100_m2_e1;GRCh38_nonunique_l250_m0_e0;GRCh38_allOtherDifficultregions;GRCh38_population_CNV_FP_regions;GRCh38_VDJ;GRCh38_segdups_gt10kb;GRCh38_segdups;GRCh38_alllowmapandsegdupregions;GRCh38_alldifficultregions	IGHVII-30-1;IGHV3-30-2;IGHV3-30-IGHVII-30-1	ENSG00000253491;ENSG00000253587;ENSG00000270550-ENSG00000253491	transcript;transcript;intergenic_region	ENST00000522218.2;ENST00000517460.2;ENSG00000270550-ENSG00000253491	IG_V_pseudogene;IG_V_pseudogene;.	MODIFIER;MODIFIER;MODIFIER	downstream_gene_variant;downstream_gene_variant;intergenic_region	.	.	.	.	.	.	.	.	.	.	.	.	.	.	.
14	106342464	Sniffles2.DEL.422EMD	N	<DEL:-24710>	DEL	DEL	-24710	3.107	304.363	888	773	115	0.13	novel	0.00676	0.00676	low_frequency	0.0166	0.00694	0	0.00305	0.00292	0.00776	0.0203	0.00787	0	0.00323	0.0032	0.000904	1	1	1	1	0.00135	1	1	1	1	0.00113	0.986	0	0	0.308	4.81e-05	0.000655	0.116	difficult	GRCh38_gclt25orgt65_slop50;GRCh38_AllHomopolymers_gt6bp_imperfectgt10bp_slop5;GRCh38_AllTandemRepeats_51to200bp_slop5;GRCh38_AllTandemRepeatsandHomopolymers_slop5;GRCh38_SimpleRepeat_homopolymer_gt11_slop5;GRCh38_SimpleRepeat_homopolymer_gt20_slop5;GRCh38_SimpleRepeat_diTR_11to50_slop5;GRCh38_allTandemRepeats;GRCh38_SimpleRepeat_homopolymer_7to11_slop5;GRCh38_SimpleRepeat_homopolymer_4to6_slop5;GRCh38_AllTandemRepeats_lt51bp_slop5;GRCh38_SimpleRepeat_imperfecthomopolgt20_slop5;GRCh38_SimpleRepeat_imperfecthomopolgt10_slop5;GRCh38_lowmappabilityall;GRCh38_nonunique_l100_m2_e1;GRCh38_nonunique_l250_m0_e0;GRCh38_allOtherDifficultregions;GRCh38_gnomAD_InbreedingCoeff_slop1bp_merge1000bp;GRCh38_population_CNV_FP_regions;GRCh38_VDJ;GRCh38_segdups_gt10kb;GRCh38_chainSelf;GRCh38_segdups;GRCh38_alllowmapandsegdupregions;GRCh38_alldifficultregions	IGHV3-29&IGHV3-30-2&IGHV3-33&IGHV4-31&IGHVII-30-1&IGHVII-30-21;IGHVII-30-1;IGHV3-30-2;IGHV3-30-2;IGHV4-31;IGHV4-31;IGHVII-30-21;IGHV3-29;IGHV3-29;IGHV3-33;IGHV3-33;IGHVII-30-1;IGHVII-30-21;IGHVII-30-1;IGHV3-30-2;IGHV4-31;IGHVII-30-21;IGHV3-29;IGHV3-33;IGHVII-30-1;IGHV3-30-2;IGHV4-31;IGHVII-30-21;IGHV3-29;IGHV3-33;IGHVII-33-1;IGHV3-33-2;IGHV3-30-IGHVII-30-1;IGHVII-30-1-IGHV3-30-2;IGHV3-30-2-IGHV4-31;IGHV4-31-IGHVII-30-21;IGHVII-30-21-IGHV3-29;IGHV3-29-IGHV3-33;IGHV3-33-IGHVII-33-1	ENSG00000270474&ENSG00000253587&ENSG00000211955&ENSG00000231475&ENSG00000253491&ENSG00000283607;ENSG00000253491;ENSG00000253587;ENSG00000253587;ENSG00000231475;ENSG00000231475;ENSG00000283607;ENSG00000270474;ENSG00000270474;ENSG00000211955;ENSG00000211955;ENSG00000253491;ENSG00000283607;ENSG00000253491;ENSG00000253587;ENSG00000231475;ENSG00000283607;ENSG00000270474;ENSG00000211955;ENSG00000253491;ENSG00000253587;ENSG00000231475;ENSG00000283607;ENSG00000270474;ENSG00000211955;ENSG00000254203;ENSG00000253440;ENSG00000270550-ENSG00000253491;ENSG00000253491-ENSG00000253587;ENSG00000253587-ENSG00000231475;ENSG00000231475-ENSG00000283607;ENSG00000283607-ENSG00000270474;ENSG00000270474-ENSG00000211955;ENSG00000211955-ENSG00000254203	.;transcript;transcript;transcript;transcript;transcript;transcript;transcript;transcript;transcript;transcript;transcript;transcript;transcript;transcript;transcript;transcript;transcript;transcript;transcript;transcript;transcript;transcript;transcript;transcript;transcript;transcript;intergenic_region;intergenic_region;intergenic_region;intergenic_region;intergenic_region;intergenic_region;intergenic_region	.;ENST00000522218.2;ENST00000517460.2;ENST00000517460.2;ENST00000438142.3;ENST00000438142.3;ENST00000636897.2;ENST00000604817.2;ENST00000604817.2;ENST00000390615.2;ENST00000390615.2;ENST00000522218.2;ENST00000636897.2;ENST00000522218.2;ENST00000517460.2;ENST00000438142.3;ENST00000636897.2;ENST00000604817.2;ENST00000390615.2;ENST00000522218.2;ENST00000517460.2;ENST00000438142.3;ENST00000636897.2;ENST00000604817.2;ENST00000390615.2;ENST00000524010.1;ENST00000517703.1;ENSG00000270550-ENSG00000253491;ENSG00000253491-ENSG00000253587;ENSG00000253587-ENSG00000231475;ENSG00000231475-ENSG00000283607;ENSG00000283607-ENSG00000270474;ENSG00000270474-ENSG00000211955;ENSG00000211955-ENSG00000254203	.;IG_V_pseudogene;IG_V_pseudogene;IG_V_pseudogene;IG_V_gene;IG_V_gene;IG_V_pseudogene;IG_V_pseudogene;IG_V_pseudogene;IG_V_gene;IG_V_gene;IG_V_pseudogene;IG_V_pseudogene;IG_V_pseudogene;IG_V_pseudogene;IG_V_gene;IG_V_pseudogene;IG_V_pseudogene;IG_V_gene;IG_V_pseudogene;IG_V_pseudogene;IG_V_gene;IG_V_pseudogene;IG_V_pseudogene;IG_V_gene;IG_V_pseudogene;IG_V_pseudogene;.;.;.;.;.;.;.	HIGH;HIGH;HIGH;HIGH;HIGH;HIGH;HIGH;HIGH;HIGH;HIGH;HIGH;LOW;LOW;MODIFIER;MODIFIER;MODIFIER;MODIFIER;MODIFIER;MODIFIER;MODIFIER;MODIFIER;MODIFIER;MODIFIER;MODIFIER;MODIFIER;MODIFIER;MODIFIER;MODIFIER;MODIFIER;MODIFIER;MODIFIER;MODIFIER;MODIFIER;MODIFIER	feature_ablation;transcript_ablation;transcript_ablation&start_lost;transcript_ablation;transcript_ablation&start_lost;transcript_ablation;transcript_ablation;transcript_ablation&stop_lost;transcript_ablation;transcript_ablation&start_lost;transcript_ablation;splice_region_variant&non_coding_transcript_exon_variant;splice_region_variant&non_coding_transcript_exon_variant;upstream_gene_variant;upstream_gene_variant;upstream_gene_variant;upstream_gene_variant;upstream_gene_variant;upstream_gene_variant;downstream_gene_variant;downstream_gene_variant;downstream_gene_variant;downstream_gene_variant;downstream_gene_variant;downstream_gene_variant;downstream_gene_variant;downstream_gene_variant;intergenic_region;intergenic_region;intergenic_region;intergenic_region;intergenic_region;intergenic_region;intergenic_region	.	.	.	.	.	.	.	.	.	.	.	.	CTCF Binding Site;Open chromatin;Enhancer;CTCF Binding Site;CTCF Binding Site;Open chromatin;Open chromatin;Enhancer;Enhancer	.	.
14	106356644	Sniffles2.INS.421BMD	N	<INS:23670>	INS	INS	23670	75.226	445.109	888	789	99	0.112	novel	0.00113	0.00113	rare	0	0.00694	0	0	0	0.00127	0	0.00735	0	0	0	1	1	1	1	1	1	1	1	1	1	0	0.998	0	0	0.0781	1.02e-06	0.000217	0.0798	difficult	GRCh38_SimpleRepeat_homopolymer_4to6_slop5;GRCh38_allOtherDifficultregions;GRCh38_gnomAD_InbreedingCoeff_slop1bp_merge1000bp;GRCh38_population_CNV_FP_regions;GRCh38_VDJ;GRCh38_segdups_gt10kb;GRCh38_segdups;GRCh38_alllowmapandsegdupregions;GRCh38_alldifficultregions	IGHVII-30-21;IGHV3-29;IGHV3-33;IGHV3-29-IGHV3-33	ENSG00000283607;ENSG00000270474;ENSG00000211955;ENSG00000270474-ENSG00000211955	transcript;transcript;transcript;intergenic_region	ENST00000636897.2;ENST00000604817.2;ENST00000390615.2;ENSG00000270474-ENSG00000211955	IG_V_pseudogene;IG_V_pseudogene;IG_V_gene;.	MODIFIER;MODIFIER;MODIFIER;MODIFIER	upstream_gene_variant;upstream_gene_variant;downstream_gene_variant;intergenic_region	.	.	.	.	.	.	.	.	.	.	.	.	Open chromatin	.	.
14	106357641	Sniffles2.INS.421CMD	N	<INS:324>	INS	INS	324	60.755	84.178	888	812	76	0.0856	novel	0.0845	0.0845	common	0.0996	0.0799	0.0744	0.101	0.0614	0.093	0.122	0.0846	0.0806	0.106	0.0636	0.00066	1	1	0.374	0.48	0.00318	1	1	0.221	0.493	0.0315	0.813	0.0863	0.0863	0.272	0.0176	0.0688	0.271	difficult	GRCh38_SimpleRepeat_homopolymer_4to6_slop5;GRCh38_lowmappabilityall;GRCh38_nonunique_l100_m2_e1;GRCh38_allOtherDifficultregions;GRCh38_population_CNV_FP_regions;GRCh38_VDJ;GRCh38_segdups_gt10kb;GRCh38_chainSelf;GRCh38_segdups;GRCh38_alllowmapandsegdupregions;GRCh38_alldifficultregions	IGHVII-30-21;IGHV3-29;IGHV3-33;IGHV3-29-IGHV3-33	ENSG00000283607;ENSG00000270474;ENSG00000211955;ENSG00000270474-ENSG00000211955	transcript;transcript;transcript;intergenic_region	ENST00000636897.2;ENST00000604817.2;ENST00000390615.2;ENSG00000270474-ENSG00000211955	IG_V_pseudogene;IG_V_pseudogene;IG_V_gene;.	MODIFIER;MODIFIER;MODIFIER;MODIFIER	upstream_gene_variant;upstream_gene_variant;downstream_gene_variant;intergenic_region	.	.	.	.	.	.	.	.	.	.	.	.	.	.	.
14	106358000	Sniffles2.DEL.4230MD	N	<DEL:-831>	DEL	DEL	-831	62.099	26.009	888	812	76	0.0856	novel	0.23	0.23	common	0.21	0.222	0.28	0.174	0.269	0.237	0.216	0.226	0.288	0.183	0.272	0.00292	0.0148	0.337	0.17	0.000858	0.0103	0.0239	0.252	0.111	0.000809	0.104	0.545	0.183	0.183	0.231	0.128	0.225	0.364	difficult	GRCh38_AllHomopolymers_gt6bp_imperfectgt10bp_slop5;GRCh38_AllTandemRepeatsandHomopolymers_slop5;GRCh38_SimpleRepeat_homopolymer_7to11_slop5;GRCh38_SimpleRepeat_homopolymer_4to6_slop5;GRCh38_SimpleRepeat_imperfecthomopolgt10_slop5;GRCh38_lowmappabilityall;GRCh38_nonunique_l100_m2_e1;GRCh38_allOtherDifficultregions;GRCh38_population_CNV_FP_regions;GRCh38_VDJ;GRCh38_segdups_gt10kb;GRCh38_segdups;GRCh38_alllowmapandsegdupregions;GRCh38_alldifficultregions	IGHVII-30-21;IGHV3-29;IGHV3-33;IGHV3-29-IGHV3-33	ENSG00000283607;ENSG00000270474;ENSG00000211955;ENSG00000270474-ENSG00000211955	transcript;transcript;transcript;intergenic_region	ENST00000636897.2;ENST00000604817.2;ENST00000390615.2;ENSG00000270474-ENSG00000211955	IG_V_pseudogene;IG_V_pseudogene;IG_V_gene;.	MODIFIER;MODIFIER;MODIFIER;MODIFIER	upstream_gene_variant;upstream_gene_variant;downstream_gene_variant;intergenic_region	.	.	.	.	.	.	.	.	.	.	.	.	.	.	.
14	106372750	Sniffles2.INS.421FMD	N	<INS:300>	INS	INS	300	39.208	31.545	888	823	65	0.0732	novel	0.0388	0.0388	low_frequency	0.0124	0.0521	0.0357	0.0793	0.0292	0.0419	0.0142	0.0552	0.038	0.0823	0.0312	1	1	1	0.601	1	1	1	1	0.601	1	0.0118	0.901	0	0	0.263	0.024	0.0445	0.348	difficult	GRCh38_SimpleRepeat_homopolymer_4to6_slop5;GRCh38_allOtherDifficultregions;GRCh38_VDJ;GRCh38_segdups_gt10kb;GRCh38_segdups;GRCh38_alllowmapandsegdupregions;GRCh38_alldifficultregions	IGHV3-33-2;IGHV4-34;IGHV7-34-1;IGHV3-33-2-IGHV4-34	ENSG00000253440;ENSG00000211956;ENSG00000253325;ENSG00000253440-ENSG00000211956	transcript;transcript;transcript;intergenic_region	ENST00000517703.1;ENST00000390616.2;ENST00000519200.1;ENSG00000253440-ENSG00000211956	IG_V_pseudogene;IG_V_gene;IG_V_pseudogene;.	MODIFIER;MODIFIER;MODIFIER;MODIFIER	upstream_gene_variant;downstream_gene_variant;downstream_gene_variant;intergenic_region	.	.	.	.	.	.	.	.	.	.	.	.	.	.	.
14	106373926	Sniffles2.INS.4221MD	N	<INS:67>	INS	INS	67	84.961	400.715	888	821	67	0.0754	novel	0.00113	0.00113	rare	0.00208	0.00347	0	0	0	0.00122	0.00236	0.0037	0	0	0	1	1	1	1	1	1	1	1	1	1	0	0.998	0	0	0.048	1.02e-05	0.00024	0.077	difficult	GRCh38_SimpleRepeat_homopolymer_4to6_slop5;GRCh38_allOtherDifficultregions;GRCh38_VDJ;GRCh38_alldifficultregions	IGHV4-34;IGHV4-34;IGHV3-33-2;IGHV7-34-1	ENSG00000211956;ENSG00000211956;ENSG00000253440;ENSG00000253325	transcript;transcript;transcript;transcript	ENST00000390616.2;ENST00000390616.2;ENST00000517703.1;ENST00000519200.1	IG_V_gene;IG_V_gene;IG_V_pseudogene;IG_V_pseudogene	HIGH;MODERATE;MODIFIER;MODIFIER	frameshift_variant;conservative_inframe_insertion&synonymous_variant;upstream_gene_variant;downstream_gene_variant	.	.	.	.	.	.	.	.	.	.	.	.	Enhancer;CTCF Binding Site	Transcription Start Site	.
14	106399261	Sniffles2.INS.4242MD	N	<INS:66>	INS	INS	66	46.988	268.778	888	834	54	0.0608	novel	0.036	0.036	low_frequency	0.116	0.0208	0	0.0061	0	0.0372	0.122	0.0214	0	0.00658	0	0.00144	1	1	1	1	0.00144	1	1	1	1	0.0349	0.971	0.673	0.673	0.695	0.00288	0.00472	0.515	difficult	GRCh38_gclt25orgt65_slop50;GRCh38_AllTandemRepeatsandHomopolymers_slop5;GRCh38_allTandemRepeats;GRCh38_SimpleRepeat_homopolymer_4to6_slop5;GRCh38_AllTandemRepeats_lt51bp_slop5;GRCh38_lowmappabilityall;GRCh38_nonunique_l100_m2_e1;GRCh38_allOtherDifficultregions;GRCh38_VDJ;GRCh38_segdups;GRCh38_alllowmapandsegdupregions;GRCh38_alldifficultregions	IGHV3-37;IGHV3-37-IGHV3-38	ENSG00000253359;ENSG00000253359-ENSG00000211958	transcript;intergenic_region	ENST00000518544.1;ENSG00000253359-ENSG00000211958	IG_V_pseudogene;.	MODIFIER;MODIFIER	upstream_gene_variant;intergenic_region	.	.	.	.	.	.	.	.	.	.	.	.	CTCF Binding Site;Promoter	.	.
14	106399331	Sniffles2.DEL.4254MD	N	<DEL:-2645>	DEL	DEL	-2645	0	0	888	826	62	0.0698	novel	0.00338	0.00338	rare	0	0.00347	0	0.0152	0	0.00363	0	0.00357	0	0.0166	0	1	1	1	1	1	1	1	1	1	1	0.00169	0.99	0	0	0.525	7.48e-05	0.000174	0.36	difficult	GRCh38_gclt25orgt65_slop50;GRCh38_AllHomopolymers_gt6bp_imperfectgt10bp_slop5;GRCh38_AllTandemRepeatsandHomopolymers_slop5;GRCh38_SimpleRepeat_homopolymer_gt11_slop5;GRCh38_AllTandemRepeats_gt100bp_slop5;GRCh38_allTandemRepeats;GRCh38_SimpleRepeat_homopolymer_7to11_slop5;GRCh38_SimpleRepeat_homopolymer_4to6_slop5;GRCh38_SimpleRepeat_imperfecthomopolgt20_slop5;GRCh38_AllTandemRepeats_201to10000bp_slop5;GRCh38_SimpleRepeat_imperfecthomopolgt10_slop5;GRCh38_lowmappabilityall;GRCh38_nonunique_l100_m2_e1;GRCh38_nonunique_l250_m0_e0;GRCh38_allOtherDifficultregions;GRCh38_VDJ;GRCh38_chainSelf;GRCh38_segdups;GRCh38_alllowmapandsegdupregions;GRCh38_alldifficultregions	IGHV3-37;IGHV3-37-IGHV3-38	ENSG00000253359;ENSG00000253359-ENSG00000211958	transcript;intergenic_region	ENST00000518544.1;ENSG00000253359-ENSG00000211958	IG_V_pseudogene;.	MODIFIER;MODIFIER	upstream_gene_variant;intergenic_region	.	.	.	.	.	.	.	.	.	.	.	.	CTCF Binding Site;Promoter	Enhancer;Transcription Start Site;Transcription Start Site;Transcription Start Site;Transcription Start Site	.
14	106399930	Sniffles2.DEL.4255MD	N	<DEL:-340>	DEL	DEL	-340	140.207	158.279	888	829	59	0.0664	novel	0.0225	0.0225	low_frequency	0.0498	0.00694	0.00595	0.0152	0.0205	0.0241	0.0553	0.00719	0.00621	0.0164	0.0219	0.452	1	1	1	1	0.49	1	1	1	1	0.00788	0.945	0.0513	0.0513	0.285	0.0125	0.0182	0.683	difficult	GRCh38_AllHomopolymers_gt6bp_imperfectgt10bp_slop5;GRCh38_AllTandemRepeatsandHomopolymers_slop5;GRCh38_SimpleRepeat_homopolymer_gt11_slop5;GRCh38_SimpleRepeat_homopolymer_4to6_slop5;GRCh38_SimpleRepeat_imperfecthomopolgt20_slop5;GRCh38_SimpleRepeat_imperfecthomopolgt10_slop5;GRCh38_lowmappabilityall;GRCh38_nonunique_l100_m2_e1;GRCh38_allOtherDifficultregions;GRCh38_VDJ;GRCh38_chainSelf;GRCh38_segdups;GRCh38_alllowmapandsegdupregions;GRCh38_alldifficultregions	IGHV3-37;IGHV3-37-IGHV3-38	ENSG00000253359;ENSG00000253359-ENSG00000211958	transcript;intergenic_region	ENST00000518544.1;ENSG00000253359-ENSG00000211958	IG_V_pseudogene;.	MODIFIER;MODIFIER	upstream_gene_variant;intergenic_region	.	.	.	.	.	.	.	.	.	.	.	.	.	.	.
14	106402156	Sniffles2.DUP.4269MD	N	<DUP:331346>	DUP	OTHER	331346	2.449	2.944	888	828	60	0.0676	not_compared	0.00113	0.00113	rare	0.00415	0	0	0	0	0.00121	0.00461	0	0	0	0	1	1	1	1	1	1	1	1	1	1	0.000563	0.997	0	0	0.274	2.05e-06	2.94e-05	0.0645	difficult	GRCh38_gclt25orgt65_slop50;GRCh38_AllHomopolymers_gt6bp_imperfectgt10bp_slop5;GRCh38_AllTandemRepeats_51to200bp_slop5;GRCh38_AllTandemRepeatsandHomopolymers_slop5;GRCh38_SimpleRepeat_homopolymer_gt11_slop5;GRCh38_SimpleRepeat_triTR_15to50_slop5;GRCh38_SimpleRepeat_homopolymer_gt20_slop5;GRCh38_SimpleRepeat_diTR_11to50_slop5;GRCh38_AllTandemRepeats_gt100bp_slop5;GRCh38_allTandemRepeats;GRCh38_SimpleRepeat_homopolymer_7to11_slop5;GRCh38_SimpleRepeat_quadTR_51to200_slop5;GRCh38_SimpleRepeat_homopolymer_4to6_slop5;GRCh38_AllTandemRepeats_lt51bp_slop5;GRCh38_SimpleRepeat_imperfecthomopolgt20_slop5;GRCh38_AllTandemRepeats_201to10000bp_slop5;GRCh38_SimpleRepeat_quadTR_20to50_slop5;GRCh38_SimpleRepeat_imperfecthomopolgt10_slop5;GRCh38_lowmappabilityall;GRCh38_nonunique_l100_m2_e1;GRCh38_nonunique_l250_m0_e0;GRCh38_allOtherDifficultregions;GRCh38_gnomAD_InbreedingCoeff_slop1bp_merge1000bp;GRCh38_population_CNV_FP_regions;GRCh38_VDJ;GRCh38_segdups_gt10kb;GRCh38_chainSelf;GRCh38_segdups;GRCh38_alllowmapandsegdupregions;GRCh38_alldifficultregions	IGHV3-37-IGHV3-38	ENSG00000253359-ENSG00000211958	intergenic_region	ENSG00000253359-ENSG00000211958	.	MODIFIER	intergenic_region	.	.	.	.	.	.	.	.	.	.	.	.	Enhancer;CTCF Binding Site;CTCF Binding Site;CTCF Binding Site;Enhancer;TF binding;TF binding;CTCF Binding Site;CTCF Binding Site;Enhancer;TF binding;CTCF Binding Site;CTCF Binding Site;CTCF Binding Site;Enhancer;Promoter;Promoter;CTCF Binding Site;TF binding;CTCF Binding Site;Promoter;CTCF Binding Site;CTCF Binding Site;Open chromatin;Promoter;Open chromatin;Enhancer;CTCF Binding Site;Open chromatin;CTCF Binding Site;Open chromatin;Enhancer;Enhancer;CTCF Binding Site;Open chromatin;CTCF Binding Site;TF binding;CTCF Binding Site;TF binding;CTCF Binding Site;CTCF Binding Site;Open chromatin;CTCF Binding Site;Enhancer;Enhancer;CTCF Binding Site;Enhancer;Enhancer;CTCF Binding Site;Enhancer;CTCF Binding Site;Enhancer;Enhancer;Enhancer;Open chromatin;CTCF Binding Site;Enhancer;CTCF Binding Site;Enhancer;Open chromatin;CTCF Binding Site;Promoter;CTCF Binding Site;Open chromatin;Enhancer;Open chromatin;CTCF Binding Site;CTCF Binding Site;CTCF Binding Site;Enhancer;Open chromatin;CTCF Binding Site;Open chromatin;Open chromatin;CTCF Binding Site;CTCF Binding Site;Enhancer;Promoter;Enhancer;Enhancer;CTCF Binding Site;Enhancer;CTCF Binding Site;CTCF Binding Site;Promoter;CTCF Binding Site;Enhancer;Enhancer;CTCF Binding Site;Enhancer;CTCF Binding Site	Transcription Start Site;Transcription Start Site;Transcription Start Site;Transcription Start Site;Transcription Start Site;Transcription Start Site;Transcription Start Site;Transcription Start Site;Transcription Start Site;Transcription Start Site;Transcription Start Site;Transcription Start Site;Transcription Start Site;Transcription Start Site;Transcription Start Site;Transcription Start Site;Transcription Start Site;Transcription Start Site;Transcription Start Site;Transcription Start Site;Transcription Start Site;Transcription Start Site;Transcription Start Site;Transcription Start Site;Transcription Start Site;Transcription Start Site;Transcription Start Site;Transcription Start Site;Transcription Start Site;Transcription Start Site;Transcription Start Site;Transcription Start Site;Transcription Start Site;Transcription Start Site;Transcription Start Site;Transcription Start Site;Transcription Start Site;Transcription Start Site;Enhancer;Transcription Start Site;Transcription Start Site;Transcription Start Site;Transcription Start Site;Transcription Start Site;Transcription Start Site;Transcription Start Site;Transcription Start Site;Transcription Start Site	.
14	106411021	Sniffles2.INS.4243MD	N	<INS:5946>	INS	INS	5946	46.64	3.133	888	762	126	0.142	novel	0.232	0.232	common	0.438	0.156	0.143	0.101	0.219	0.21	0.433	0.152	0.115	0.0745	0.181	1	0.049	0.204	0.0603	0.38	0.25	0.0106	0.694	0.00283	0.409	0.175	0.688	0.411	0.411	0.438	0.0789	0.11	0.448	difficult	GRCh38_SimpleRepeat_homopolymer_4to6_slop5;GRCh38_allOtherDifficultregions;GRCh38_VDJ;GRCh38_alldifficultregions	IGHV3-38	ENSG00000211958	transcript	ENST00000390618.2	IG_V_gene	MODIFIER	5_prime_UTR_variant	.	.	.	.	.	.	.	.	.	.	.	.	.	.	.
14	106411021	Sniffles2.INS.4244MD	N	<INS:408>	INS	INS	408	128.536	146.987	888	821	67	0.0754	novel	0.00451	0.00451	rare	0.0124	0	0.00595	0	0	0.00487	0.0137	0	0.00617	0	0	0.031	1	1	1	1	0.0341	1	1	1	1	0.00113	0.99	0	0	0.175	1.02e-05	0.000733	0.0401	difficult	GRCh38_SimpleRepeat_homopolymer_4to6_slop5;GRCh38_allOtherDifficultregions;GRCh38_VDJ;GRCh38_alldifficultregions	IGHV3-38	ENSG00000211958	transcript	ENST00000390618.2	IG_V_gene	MODIFIER	5_prime_UTR_variant	.	.	.	.	.	.	.	.	.	.	.	.	.	.	.
14	106411021	Sniffles2.INS.4245MD	N	<INS:11831>	INS	INS	11831	103.316	0	888	811	77	0.0867	novel	0.00113	0.00113	rare	0.00415	0	0	0	0	0.00123	0.00472	0	0	0	0	1	1	1	1	1	1	1	1	1	1	0.000563	0.997	0	0	0.366	1.43e-05	9.68e-05	0.165	difficult	GRCh38_SimpleRepeat_homopolymer_4to6_slop5;GRCh38_allOtherDifficultregions;GRCh38_VDJ;GRCh38_alldifficultregions	IGHV3-38	ENSG00000211958	transcript	ENST00000390618.2	IG_V_gene	MODIFIER	5_prime_UTR_variant	.	.	.	.	.	.	.	.	.	.	.	.	.	.	.
14	106417655	Sniffles2.INS.4248MD	N	<INS:51>	INS	INS	51	62.958	159.105	888	836	52	0.0586	novel	0.00169	0.00169	rare	0.00208	0	0	0	0.00585	0.00179	0.00222	0	0	0	0.00621	1	1	1	1	1	1	1	1	1	1	0.00169	0.993	0	0	0.392	0.000308	0.000587	0.399	difficult	GRCh38_AllTandemRepeatsandHomopolymers_slop5;GRCh38_AllTandemRepeats_gt100bp_slop5;GRCh38_allTandemRepeats;GRCh38_AllTandemRepeats_201to10000bp_slop5;GRCh38_allOtherDifficultregions;GRCh38_VDJ;GRCh38_alldifficultregions	IGHVIII-38-1;IGHV4-39;IGHV3-38-IGHVIII-38-1	ENSG00000253989;ENSG00000211959;ENSG00000211958-ENSG00000253989	transcript;transcript;intergenic_region	ENST00000521454.2;ENST00000390619.2;ENSG00000211958-ENSG00000253989	IG_V_pseudogene;IG_V_gene;.	MODIFIER;MODIFIER;MODIFIER	downstream_gene_variant;downstream_gene_variant;intergenic_region	.	.	.	.	.	.	.	.	.	.	.	.	CTCF Binding Site	.	.
14	106418440	Sniffles2.INS.4246MD	N	<INS:7423>	INS	INS	7423	39.487	6.375	888	822	66	0.0743	novel	0.339	0.339	common	0.645	0.194	0.205	0.128	0.363	0.346	0.665	0.195	0.208	0.125	0.369	0.000415	2.72e-05	0.000524	0.000151	0.00501	0.000499	9.47e-06	0.00012	3.63e-05	0.000973	0.297	0.615	0.405	0.405	0.487	0.109	0.148	0.487	difficult	GRCh38_allOtherDifficultregions;GRCh38_VDJ;GRCh38_alldifficultregions	IGHVIII-38-1;IGHV4-39;IGHVIII-38-1-IGHV4-39	ENSG00000253989;ENSG00000211959;ENSG00000253989-ENSG00000211959	transcript;transcript;intergenic_region	ENST00000521454.2;ENST00000390619.2;ENSG00000253989-ENSG00000211959	IG_V_pseudogene;IG_V_gene;.	MODIFIER;MODIFIER;MODIFIER	upstream_gene_variant;downstream_gene_variant;intergenic_region	.	.	.	.	.	.	.	.	.	.	.	.	CTCF Binding Site	.	.
14	106418440	Sniffles2.INS.4247MD	N	<INS:632>	INS	INS	632	29.582	27.823	888	839	49	0.0552	novel	0.0315	0.0315	low_frequency	0.0768	0.0104	0.0208	0.0061	0.0205	0.0328	0.079	0.0109	0.022	0.00649	0.0219	0.0382	1	1	1	1	0.0378	1	1	1	1	0.0113	0.923	0.0385	0.0385	0.28	0.0017	0.00765	0.16	difficult	GRCh38_allOtherDifficultregions;GRCh38_VDJ;GRCh38_alldifficultregions	IGHVIII-38-1;IGHV4-39;IGHVIII-38-1-IGHV4-39	ENSG00000253989;ENSG00000211959;ENSG00000253989-ENSG00000211959	transcript;transcript;intergenic_region	ENST00000521454.2;ENST00000390619.2;ENSG00000253989-ENSG00000211959	IG_V_pseudogene;IG_V_gene;.	MODIFIER;MODIFIER;MODIFIER	upstream_gene_variant;downstream_gene_variant;intergenic_region	.	.	.	.	.	.	.	.	.	.	.	.	CTCF Binding Site	.	.
14	106419119	Sniffles2.DEL.4259MD	N	<DEL:-55>	DEL	DEL	-55	22.88	165.287	888	857	31	0.0349	novel	0.284	0.284	common	0.492	0.194	0.25	0.104	0.275	0.292	0.498	0.201	0.258	0.109	0.282	2.85e-14	0.0166	1.62e-06	0.222	5.92e-07	1.25e-15	0.0156	6.46e-07	0.219	4.64e-07	0.23	0.581	0.411	0.411	0.375	0.11	0.144	0.457	difficult	GRCh38_AllTandemRepeats_51to200bp_slop5;GRCh38_AllTandemRepeatsandHomopolymers_slop5;GRCh38_SimpleRepeat_diTR_11to50_slop5;GRCh38_AllTandemRepeats_gt100bp_slop5;GRCh38_allTandemRepeats;GRCh38_SimpleRepeat_homopolymer_4to6_slop5;GRCh38_allOtherDifficultregions;GRCh38_VDJ;GRCh38_alldifficultregions	IGHVIII-38-1;IGHV4-39;IGHVIII-38-1-IGHV4-39	ENSG00000253989;ENSG00000211959;ENSG00000253989-ENSG00000211959	transcript;transcript;intergenic_region	ENST00000521454.2;ENST00000390619.2;ENSG00000253989-ENSG00000211959	IG_V_pseudogene;IG_V_gene;.	MODIFIER;MODIFIER;MODIFIER	upstream_gene_variant;downstream_gene_variant;intergenic_region	.	.	.	.	.	.	.	.	.	.	.	.	.	.	.
14	106421717	Sniffles2.BND.426CMD	N	<BND:426CMD>	BND	OTHER	.	0	463.613	888	838	50	0.0563	not_compared	0.00113	0.00113	rare	0.00208	0.00347	0	0	0	0.00119	0.0022	0.00368	0	0	0	1	1	1	1	1	1	1	1	1	1	0.00113	0.995	0	0	0.602	4.3e-05	0.000456	0.179	difficult	GRCh38_gclt25orgt65_slop50;GRCh38_lowmappabilityall;GRCh38_nonunique_l100_m2_e1;GRCh38_allOtherDifficultregions;GRCh38_VDJ;GRCh38_segdups;GRCh38_alllowmapandsegdupregions;GRCh38_alldifficultregions	.	.	.	.	.	.	.	.	.	.	.	.	.	.	.	.	.	.	.	CTCF Binding Site;TF binding	.	.
14	106424304	Sniffles2.DEL.425AMD	N	<DEL:-380>	DEL	DEL	-380	122.004	112.318	888	856	32	0.036	novel	0.17	0.17	common	0.249	0.0833	0.0774	0.216	0.175	0.176	0.262	0.0863	0.0798	0.226	0.181	0.000463	1	0.602	0.821	0.113	0.00014	1	0.601	1	0.112	0.0867	0.699	0.26	0.26	0.356	0.169	0.211	0.63	difficult	GRCh38_SimpleRepeat_homopolymer_4to6_slop5;GRCh38_allOtherDifficultregions;GRCh38_VDJ;GRCh38_alldifficultregions	IGHV4-39;IGHV7-40;IGHV4-39-IGHV7-40	ENSG00000211959;ENSG00000253467;ENSG00000211959-ENSG00000253467	transcript;transcript;intergenic_region	ENST00000390619.2;ENST00000520963.2;ENSG00000211959-ENSG00000253467	IG_V_gene;IG_V_pseudogene;.	MODIFIER;MODIFIER;MODIFIER	upstream_gene_variant;downstream_gene_variant;intergenic_region	.	.	.	.	.	.	.	.	.	.	.	.	.	.	.
14	106435896	Sniffles2.INS.424CMD	N	<INS:59>	INS	INS	59	102.04	411.768	888	805	83	0.0935	novel	0.00169	0.00169	rare	0.00415	0	0	0.00305	0	0.00186	0.0047	0	0	0.00365	0	0.00208	1	1	1	1	0.00235	1	1	1	1	0.000563	0.997	0	0	0.505	4.1e-06	0.000103	0.141	difficult	GRCh38_allOtherDifficultregions;GRCh38_VDJ;GRCh38_alldifficultregions	ENSG00000228757;IGHV7-40-ENSG00000228757	ENSG00000228757;ENSG00000253467-ENSG00000228757	transcript;intergenic_region	ENST00000413798.1;ENSG00000253467-ENSG00000228757	unprocessed_pseudogene;.	MODIFIER;MODIFIER	downstream_gene_variant;intergenic_region	.	.	.	.	.	.	.	.	.	.	.	.	CTCF Binding Site	.	.
14	106448644	Sniffles2.INS.424DMD	N	<INS:350>	INS	INS	350	146.578	187.477	888	811	77	0.0867	novel	0.00732	0.00732	low_frequency	0.00622	0.00347	0	0.0244	0.00292	0.00802	0.00698	0.00379	0	0.0276	0.0032	0.00624	1	1	1.22e-05	1	0.00699	1	1	1.77e-05	1	0.00282	0.984	0	0	0.423	0.0369	0.0367	0.721	difficult	GRCh38_allOtherDifficultregions;GRCh38_VDJ;GRCh38_alldifficultregions	IGHV3-41-HOMER2P1	ENSG00000278473-ENSG00000228966	intergenic_region	ENSG00000278473-ENSG00000228966	.	MODIFIER	intergenic_region	.	.	.	.	.	.	.	.	.	.	.	.	.	.	.
14	106449925	Sniffles2.INS.424EMD	N	<INS:123>	INS	INS	123	109.879	246.888	888	811	77	0.0867	novel	0.00563	0.00563	low_frequency	0.00622	0.00347	0	0.0152	0.00292	0.00616	0.00698	0.00382	0	0.0174	0.00318	0.00624	1	1	0.0304	1	0.00699	1	1	0.0347	1	0.00169	0.988	0	0	0.331	0.0223	0.0255	0.687	difficult	GRCh38_allOtherDifficultregions;GRCh38_VDJ;GRCh38_alldifficultregions	IGHV3-41-HOMER2P1	ENSG00000278473-ENSG00000228966	intergenic_region	ENSG00000278473-ENSG00000228966	.	MODIFIER	intergenic_region	.	.	.	.	.	.	.	.	.	.	.	.	.	.	.
14	106452086	Sniffles2.INS.424FMD	N	<INS:541>	INS	INS	541	215.831	86.265	888	808	80	0.0901	novel	0.00507	0.00507	low_frequency	0.0145	0	0	0.0061	0	0.00557	0.0161	0	0	0.00699	0	0.0432	1	1	0.00306	1	0.0477	1	1	0.00351	1	0.00169	0.989	0	0	0.314	0.022	0.0243	0.711	difficult	GRCh38_allOtherDifficultregions;GRCh38_VDJ;GRCh38_alldifficultregions	IGHV3-41-HOMER2P1	ENSG00000278473-ENSG00000228966	intergenic_region	ENSG00000278473-ENSG00000228966	.	MODIFIER	intergenic_region	.	.	.	.	.	.	.	.	.	.	.	.	.	.	.
14	106459711	Sniffles2.INV.426AMD	N	<INV:110>	INV	OTHER	110	152.536	466.257	888	811	77	0.0867	novel	0.00225	0.00225	rare	0.00208	0	0	0.00305	0.00585	0.00247	0.00234	0	0	0.00355	0.00637	1	1	1	1	1	1	1	1	1	1	0	0.995	0	0	0.123	8.19e-05	0.000751	0.159	difficult	GRCh38_SimpleRepeat_homopolymer_4to6_slop5;GRCh38_allOtherDifficultregions;GRCh38_VDJ;GRCh38_alldifficultregions	HOMER2P1;IGHV3-42;IGHV3-41-HOMER2P1	ENSG00000228966;ENSG00000254228;ENSG00000278473-ENSG00000228966	transcript;transcript;intergenic_region	ENST00000455653.2;ENST00000520410.2;ENSG00000278473-ENSG00000228966	processed_pseudogene;IG_V_pseudogene;.	MODIFIER;MODIFIER;MODIFIER	downstream_gene_variant;downstream_gene_variant;intergenic_region	.	.	.	.	.	.	.	.	.	.	.	.	CTCF Binding Site	.	.
14	106463674	Sniffles2.INS.4250MD	N	<INS:3040>	INS	INS	3040	17.925	3.166	888	754	134	0.151	novel	0.0141	0.0141	low_frequency	0.0208	0.00347	0.0149	0.0183	0.00877	0.0166	0.0258	0.00394	0.0171	0.0216	0.0101	1	1	1	0.0454	1	1	1	1	0.0536	1	0.00282	0.967	0	0	0.219	0.00301	0.00611	0.33	difficult	GRCh38_lowmappabilityall;GRCh38_nonunique_l100_m2_e1;GRCh38_allOtherDifficultregions;GRCh38_population_CNV_FP_regions;GRCh38_VDJ;GRCh38_alllowmapandsegdupregions;GRCh38_alldifficultregions	HOMER2P1;IGHV3-42	ENSG00000228966;ENSG00000254228	transcript;transcript	ENST00000455653.2;ENST00000520410.2	processed_pseudogene;IG_V_pseudogene	MODIFIER;MODIFIER	upstream_gene_variant;non_coding_transcript_exon_variant	.	.	.	.	.	.	.	.	.	.	.	.	.	.	.
14	106464761	Sniffles2.DEL.425FMD	N	<DEL:-80>	DEL	DEL	-80	40.574	227.814	888	847	41	0.0462	novel	0.0569	0.0569	common	0.0892	0.0451	0.0417	0.0518	0.0409	0.059	0.0921	0.0471	0.0432	0.0545	0.0429	0.413	1	1	1	0.242	0.414	1	1	1	0.253	0.0242	0.855	0.0412	0.0412	0.323	0.025	0.045	0.469	difficult	GRCh38_SimpleRepeat_homopolymer_4to6_slop5;GRCh38_lowmappabilityall;GRCh38_nonunique_l100_m2_e1;GRCh38_nonunique_l250_m0_e0;GRCh38_allOtherDifficultregions;GRCh38_population_CNV_FP_regions;GRCh38_VDJ;GRCh38_alllowmapandsegdupregions;GRCh38_alldifficultregions	HOMER2P1;IGHV3-42;IGHV3-42-IGHV3-43	ENSG00000228966;ENSG00000254228;ENSG00000254228-ENSG00000232216	transcript;transcript;intergenic_region	ENST00000455653.2;ENST00000520410.2;ENSG00000254228-ENSG00000232216	processed_pseudogene;IG_V_pseudogene;.	MODIFIER;MODIFIER;MODIFIER	upstream_gene_variant;upstream_gene_variant;intergenic_region	.	.	.	.	.	.	.	.	.	.	.	.	.	.	.
14	106469637	Sniffles2.DEL.4262MD	N	<DEL:-120>	DEL	DEL	-120	35.241	157.329	888	835	53	0.0597	novel	0.0676	0.0676	common	0.0871	0.0521	0.0357	0.125	0.0292	0.0713	0.0919	0.0556	0.0377	0.128	0.0316	0.0226	0.319	1	0.00476	0.00529	0.025	0.337	1	0.00551	0.00619	0.0512	0.87	0.314	0.314	0.492	0.144	0.151	0.734	difficult	GRCh38_AllTandemRepeatsandHomopolymers_slop5;GRCh38_AllTandemRepeats_gt100bp_slop5;GRCh38_allTandemRepeats;GRCh38_AllTandemRepeats_201to10000bp_slop5;GRCh38_allOtherDifficultregions;GRCh38_population_CNV_FP_regions;GRCh38_VDJ;GRCh38_alldifficultregions	IGHV3-43;IGHVII-43-1;IGHV3-42-IGHV3-43	ENSG00000232216;ENSG00000283195;ENSG00000254228-ENSG00000232216	transcript;transcript;intergenic_region	ENST00000434710.1;ENST00000636814.1;ENSG00000254228-ENSG00000232216	IG_V_gene;IG_V_pseudogene;.	MODIFIER;MODIFIER;MODIFIER	downstream_gene_variant;downstream_gene_variant;intergenic_region	.	.	.	.	.	.	.	.	.	.	.	.	.	.	.
14	106472194	Sniffles2.INS.4252MD	N	<INS:79>	INS	INS	79	76.629	187.896	888	818	70	0.0788	novel	0.036	0.036	low_frequency	0.029	0.0417	0	0.104	0.0117	0.0385	0.0329	0.0454	0	0.106	0.0127	5.89e-06	0.212	1	0.00264	2.6e-05	9.66e-06	0.23	1	0.00247	3.04e-05	0.0383	0.917	0.373	0.373	0.637	0.144	0.137	0.791	difficult	GRCh38_lowmappabilityall;GRCh38_nonunique_l100_m2_e1;GRCh38_allOtherDifficultregions;GRCh38_VDJ;GRCh38_alllowmapandsegdupregions;GRCh38_alldifficultregions	IGHV3-43;IGHVII-43-1;IGHV3-43-IGHVII-43-1	ENSG00000232216;ENSG00000283195;ENSG00000232216-ENSG00000283195	transcript;transcript;intergenic_region	ENST00000434710.1;ENST00000636814.1;ENSG00000232216-ENSG00000283195	IG_V_gene;IG_V_pseudogene;.	MODIFIER;MODIFIER;MODIFIER	upstream_gene_variant;downstream_gene_variant;intergenic_region	.	.	.	.	.	.	.	.	.	.	.	.	.	.	.
14	106473454	Sniffles2.INS.4251MD	N	<INS:78>	INS	INS	78	52.349	56.212	888	877	11	0.0124	novel	0.648	0.352	common	0.579	0.674	0.75	0.646	0.626	0.65	0.578	0.675	0.75	0.652	0.631	0.511	0.00746	0.00172	0.234	0.414	0.427	0.00769	0.00172	0.226	0.408	0.698	0.616	0.633	0.533	0.474	0.684	0.668	0.655	difficult	GRCh38_AllTandemRepeats_51to200bp_slop5;GRCh38_AllTandemRepeatsandHomopolymers_slop5;GRCh38_allTandemRepeats;GRCh38_allOtherDifficultregions;GRCh38_VDJ;GRCh38_alldifficultregions	IGHV3-43;IGHVII-43-1;IGHVIII-44;IGHVII-43-1-IGHVIII-44	ENSG00000232216;ENSG00000283195;ENSG00000283562;ENSG00000283195-ENSG00000283562	transcript;transcript;transcript;intergenic_region	ENST00000434710.1;ENST00000636814.1;ENST00000636235.1;ENSG00000283195-ENSG00000283562	IG_V_gene;IG_V_pseudogene;IG_V_pseudogene;.	MODIFIER;MODIFIER;MODIFIER;MODIFIER	upstream_gene_variant;upstream_gene_variant;downstream_gene_variant;intergenic_region	.	.	.	.	.	.	.	.	.	.	.	.	.	.	.
14	106493600	Sniffles2.INS.4253MD	N	<INS:100>	INS	INS	100	114.906	430.709	888	834	54	0.0608	novel	0.00113	0.00113	rare	0.00415	0	0	0	0	0.0012	0.00465	0	0	0	0	1	1	1	1	1	1	1	1	1	1	0.000563	0.997	0	0	0.395	2.56e-05	0.00016	0.293	difficult	GRCh38_SimpleRepeat_homopolymer_4to6_slop5;GRCh38_allOtherDifficultregions;GRCh38_VDJ;GRCh38_alldifficultregions	IGHVIV-44-1;IGHVII-44-2;LINC00221	ENSG00000253465;ENSG00000253895;ENSG00000270816	transcript;transcript;transcript	ENST00000519334.1;ENST00000517728.1;ENST00000603633.3	IG_V_pseudogene;IG_V_pseudogene;pseudogene	MODIFIER;MODIFIER;MODIFIER	upstream_gene_variant;downstream_gene_variant;intron_variant	.	.	.	.	.	.	.	.	.	.	.	.	.	.	.
14	106498308	Sniffles2.DEL.427AMD	N	<DEL:-50>	DEL	DEL	-50	53.683	216.738	888	859	29	0.0327	novel	0.289	0.289	common	0.0892	0.462	0.357	0.415	0.237	0.299	0.0947	0.468	0.364	0.417	0.25	0.0277	0.179	0.065	0.259	2.82e-05	0.0351	0.237	0.0921	0.26	9e-05	0.271	0.752	0.647	0.647	0.617	0.382	0.387	0.781	difficult	GRCh38_AllTandemRepeats_51to200bp_slop5;GRCh38_AllTandemRepeatsandHomopolymers_slop5;GRCh38_SimpleRepeat_diTR_11to50_slop5;GRCh38_AllTandemRepeats_gt100bp_slop5;GRCh38_allTandemRepeats;GRCh38_allOtherDifficultregions;GRCh38_VDJ;GRCh38_alldifficultregions	IGHVII-44-2;LINC00221;LINC00221	ENSG00000253895;ENSG00000270816;ENSG00000270816	transcript;transcript;gene_variant	ENST00000517728.1;ENST00000603633.3;ENSG00000270816	IG_V_pseudogene;pseudogene;.	MODIFIER;MODIFIER;MODIFIER	upstream_gene_variant;downstream_gene_variant;intragenic_variant	.	.	.	.	.	.	.	.	.	.	.	.	.	.	.
14	106514155	Sniffles2.INS.4274MD	N	<INS:150>	INS	INS	150	69.075	281.664	888	837	51	0.0574	known	0.0135	0.0135	low_frequency	0.0498	0	0	0	0	0.0143	0.0538	0	0	0	0	0.0144	1	1	1	1	0.0178	1	1	1	1	0.00845	0.974	0.286	0.286	0.49	0.000649	0.000993	0.583	difficult	GRCh38_allOtherDifficultregions;GRCh38_VDJ;GRCh38_alldifficultregions	IGHV1-46;IGHVII-46-1;IGHV3-47;LINC00221	ENSG00000211962;ENSG00000253808;ENSG00000229092;ENSG00000270816	transcript;transcript;transcript;gene_variant	ENST00000390622.2;ENST00000519794.1;ENST00000425060.1;ENSG00000270816	IG_V_gene;IG_V_pseudogene;IG_V_pseudogene;.	MODIFIER;MODIFIER;MODIFIER;MODIFIER	upstream_gene_variant;downstream_gene_variant;downstream_gene_variant;intragenic_variant	.	.	.	.	.	.	.	.	.	.	.	.	.	.	.
14	106519139	Sniffles2.INS.4275MD	N	<INS:465>	INS	INS	465	104.399	126.438	888	838	50	0.0563	novel	0.013	0.013	low_frequency	0.0249	0	0.00893	0.0061	0.0175	0.0137	0.0269	0	0.00932	0.00645	0.0185	1	1	1	1	1	1	1	1	1	1	0.00619	0.964	0.0435	0.0435	0.348	0.000911	0.00477	0.212	difficult	GRCh38_SimpleRepeat_homopolymer_4to6_slop5;GRCh38_allOtherDifficultregions;GRCh38_VDJ;GRCh38_alldifficultregions	IGHVII-46-1;IGHV3-47;LINC00221	ENSG00000253808;ENSG00000229092;ENSG00000270816	transcript;transcript;gene_variant	ENST00000519794.1;ENST00000425060.1;ENSG00000270816	IG_V_pseudogene;IG_V_pseudogene;.	MODIFIER;MODIFIER;MODIFIER	upstream_gene_variant;upstream_gene_variant;intragenic_variant	.	.	.	.	.	.	.	.	.	.	.	.	.	.	.
14	106521873	Sniffles2.DEL.427FMD	N	<DEL:-74>	DEL	DEL	-74	72.712	437.921	888	851	37	0.0417	novel	0.0158	0.0158	low_frequency	0.0249	0	0.0149	0.00915	0.0234	0.0164	0.0264	0	0.0153	0.00962	0.0241	1	1	1	1	1	1	1	1	1	1	0.00676	0.955	0	0	0.312	0.000122	0.00565	0.0761	difficult	GRCh38_SimpleRepeat_homopolymer_4to6_slop5;GRCh38_allOtherDifficultregions;GRCh38_VDJ;GRCh38_alldifficultregions	IGHV3-47;LINC00221-IGHVIII-47-1	ENSG00000229092;ENSG00000270816-ENSG00000253862	transcript;intergenic_region	ENST00000425060.1;ENSG00000270816-ENSG00000253862	IG_V_pseudogene;.	MODIFIER;MODIFIER	upstream_gene_variant;intergenic_region	.	.	.	.	.	.	.	.	.	.	.	.	.	.	.
14	106530920	Sniffles2.INS.4276MD	N	<INS:59>	INS	INS	59	22.391	108.158	888	875	13	0.0146	novel	0.637	0.363	common	0.506	0.733	0.696	0.729	0.594	0.643	0.519	0.731	0.696	0.73	0.604	0.000289	0.204	0.364	0.843	0.153	0.000618	0.203	0.364	0.844	0.259	0.653	0.706	0.725	0.65	0.623	0.705	0.691	0.777	difficult	GRCh38_AllTandemRepeatsandHomopolymers_slop5;GRCh38_AllTandemRepeats_gt100bp_slop5;GRCh38_allTandemRepeats;GRCh38_SimpleRepeat_homopolymer_4to6_slop5;GRCh38_AllTandemRepeats_201to10000bp_slop5;GRCh38_allOtherDifficultregions;GRCh38_VDJ;GRCh38_alldifficultregions	IGHVIII-47-1;LINC00221-IGHVIII-47-1	ENSG00000253862;ENSG00000270816-ENSG00000253862	transcript;intergenic_region	ENST00000518187.1;ENSG00000270816-ENSG00000253862	IG_V_pseudogene;.	MODIFIER;MODIFIER	downstream_gene_variant;intergenic_region	.	.	.	.	.	.	.	.	.	.	.	.	CTCF Binding Site;Open chromatin	.	.
14	106556969	Sniffles2.INV.4289MD	N	<INV:118>	INV	OTHER	118	151.896	396.823	888	842	46	0.0518	novel	0.00113	0.00113	rare	0.00208	0	0	0	0.00292	0.00119	0.00225	0	0	0	0.00309	1	1	1	1	1	1	1	1	1	1	0.000563	0.997	0	0	0.398	0	0.000888	0.0318	difficult	GRCh38_SimpleRepeat_homopolymer_4to6_slop5;GRCh38_allOtherDifficultregions;GRCh38_VDJ;GRCh38_alldifficultregions	.	.	.	.	.	.	.	.	.	.	.	.	.	.	.	.	.	.	.	TF binding;CTCF Binding Site	.	.
14	106567164	Sniffles2.DEL.4284MD	N	<DEL:-127>	DEL	DEL	-127	49.391	280.548	888	852	36	0.0405	known	0.101	0.101	common	0.266	0.0486	0.0684	0.0244	0.0175	0.104	0.274	0.05	0.0714	0.0252	0.0185	0.0998	0.033	0.168	0.0837	1	0.134	0.0348	0.18	0.0862	1	0.0929	0.938	0.776	0.776	0.797	0.0214	0.0256	0.792	difficult	GRCh38_SimpleRepeat_homopolymer_4to6_slop5;GRCh38_allOtherDifficultregions;GRCh38_VDJ;GRCh38_alldifficultregions	IGHVII-49-1;IGHV3-50;IGHV3-50-IGHV5-51	ENSG00000253386;ENSG00000253241;ENSG00000253241-ENSG00000211966	transcript;transcript;intergenic_region	ENST00000521760.1;ENST00000522107.1;ENSG00000253241-ENSG00000211966	IG_V_pseudogene;IG_V_pseudogene;.	MODIFIER;MODIFIER;MODIFIER	upstream_gene_variant;upstream_gene_variant;intergenic_region	.	.	.	.	.	.	.	.	.	.	.	.	.	.	.
14	106603974	Sniffles2.DEL.42A5MD	N	<DEL:-12923>	DEL	DEL	-12923	0.577	1	888	847	41	0.0462	novel	0.00169	0.00169	rare	0.00622	0	0	0	0	0.00118	0.0044	0	0	0	0	1	1	1	1	1	1	1	1	1	1	0	0.997	0	0	0.191	3.79e-05	9.6e-05	0.332	difficult	GRCh38_gclt25orgt65_slop50;GRCh38_AllHomopolymers_gt6bp_imperfectgt10bp_slop5;GRCh38_AllTandemRepeatsandHomopolymers_slop5;GRCh38_SimpleRepeat_homopolymer_gt11_slop5;GRCh38_SimpleRepeat_homopolymer_gt20_slop5;GRCh38_SimpleRepeat_diTR_11to50_slop5;GRCh38_AllTandemRepeats_gt100bp_slop5;GRCh38_allTandemRepeats;GRCh38_SimpleRepeat_homopolymer_7to11_slop5;GRCh38_SimpleRepeat_homopolymer_4to6_slop5;GRCh38_AllTandemRepeats_lt51bp_slop5;GRCh38_SimpleRepeat_imperfecthomopolgt20_slop5;GRCh38_AllTandemRepeats_201to10000bp_slop5;GRCh38_SimpleRepeat_imperfecthomopolgt10_slop5;GRCh38_lowmappabilityall;GRCh38_nonunique_l100_m2_e1;GRCh38_allOtherDifficultregions;GRCh38_VDJ;GRCh38_chainSelf;GRCh38_alllowmapandsegdupregions;GRCh38_alldifficultregions	IGHV4-55&IGHV7-56;IGHV4-55;IGHV4-55;IGHV7-56;IGHV7-56;IGHVII-53-1;IGHV3-54;IGHV4-55;IGHV7-56;IGHV4-55;IGHV7-56;IGHV3-57;IGHV3-54-IGHV4-55;IGHV4-55-IGHV7-56;IGHV7-56-IGHV3-57	ENSG00000254395&ENSG00000253131;ENSG00000254395;ENSG00000254395;ENSG00000253131;ENSG00000253131;ENSG00000253714;ENSG00000275475;ENSG00000254395;ENSG00000253131;ENSG00000254395;ENSG00000253131;ENSG00000253759;ENSG00000275475-ENSG00000254395;ENSG00000254395-ENSG00000253131;ENSG00000253131-ENSG00000253759	.;transcript;transcript;transcript;transcript;transcript;transcript;transcript;transcript;transcript;transcript;transcript;intergenic_region;intergenic_region;intergenic_region	.;ENST00000520889.1;ENST00000520889.1;ENST00000518372.1;ENST00000518372.1;ENST00000519538.1;ENST00000622166.1;ENST00000520889.1;ENST00000518372.1;ENST00000520889.1;ENST00000518372.1;ENST00000520143.1;ENSG00000275475-ENSG00000254395;ENSG00000254395-ENSG00000253131;ENSG00000253131-ENSG00000253759	.;IG_V_pseudogene;IG_V_pseudogene;IG_V_pseudogene;IG_V_pseudogene;IG_V_pseudogene;IG_V_pseudogene;IG_V_pseudogene;IG_V_pseudogene;IG_V_pseudogene;IG_V_pseudogene;IG_V_pseudogene;.;.;.	HIGH;HIGH;HIGH;HIGH;HIGH;MODIFIER;MODIFIER;MODIFIER;MODIFIER;MODIFIER;MODIFIER;MODIFIER;MODIFIER;MODIFIER;MODIFIER	feature_ablation;transcript_ablation;transcript_ablation&start_lost;transcript_ablation;transcript_ablation&start_lost;upstream_gene_variant;upstream_gene_variant;upstream_gene_variant;upstream_gene_variant;downstream_gene_variant;downstream_gene_variant;downstream_gene_variant;intergenic_region;intergenic_region;intergenic_region	.	.	.	.	.	.	.	.	.	.	.	.	CTCF Binding Site;Enhancer	Transcription Start Site;Transcription Start Site	.
14	106622374	Sniffles2.DEL.42A8MD	N	<DEL:-4876>	DEL	DEL	-4876	9.517	13.784	888	854	34	0.0383	known	0.00113	0.00113	rare	0	0.00347	0	0.00305	0	0.00117	0	0.00368	0	0.0032	0	1	1	1	1	1	1	1	1	1	1	0	0.998	0	0	0.235	1.54e-05	7.06e-05	0.186	difficult	GRCh38_gclt25orgt65_slop50;GRCh38_AllHomopolymers_gt6bp_imperfectgt10bp_slop5;GRCh38_AllTandemRepeats_51to200bp_slop5;GRCh38_AllTandemRepeatsandHomopolymers_slop5;GRCh38_AllTandemRepeats_gt100bp_slop5;GRCh38_allTandemRepeats;GRCh38_SimpleRepeat_homopolymer_7to11_slop5;GRCh38_SimpleRepeat_homopolymer_4to6_slop5;GRCh38_lowmappabilityall;GRCh38_nonunique_l100_m2_e1;GRCh38_allOtherDifficultregions;GRCh38_gnomAD_InbreedingCoeff_slop1bp_merge1000bp;GRCh38_VDJ;GRCh38_chainSelf;GRCh38_segdups;GRCh38_alllowmapandsegdupregions;GRCh38_alldifficultregions	IGHV1-58;IGHV1-58;IGHV1-58&IGHV4-59;IGHV1-58;IGHV4-59;IGHV1-58;IGHV3-57;IGHV1-58;IGHV4-59;IGHV3-60;IGHV1-58-IGHV4-59	ENSG00000211968;ENSG00000211968;ENSG00000211968&ENSG00000224373;ENSG00000211968;ENSG00000224373;ENSG00000211968;ENSG00000253759;ENSG00000211968;ENSG00000224373;ENSG00000253742;ENSG00000211968-ENSG00000224373	transcript;transcript;gene_variant;transcript;transcript;transcript;transcript;transcript;transcript;transcript;intergenic_region	ENST00000390628.3;ENST00000390628.3;ENSG00000211968;ENST00000390628.3;ENST00000390629.3;ENST00000390628.3;ENST00000520143.1;ENST00000390628.3;ENST00000390629.3;ENST00000521678.1;ENSG00000211968-ENSG00000224373	IG_V_gene;IG_V_gene;.;IG_V_gene;IG_V_gene;IG_V_gene;IG_V_pseudogene;IG_V_gene;IG_V_gene;IG_V_pseudogene;.	HIGH;HIGH;HIGH;HIGH;HIGH;HIGH;MODIFIER;MODIFIER;MODIFIER;MODIFIER;MODIFIER	exon_loss_variant;exon_loss_variant&frameshift_variant&start_lost&synonymous_variant;gene_fusion;frameshift_variant&start_lost;frameshift_variant&splice_region_variant;start_lost&conservative_inframe_deletion;upstream_gene_variant;upstream_gene_variant;downstream_gene_variant;downstream_gene_variant;intergenic_region	.	.	.	.	.	.	.	.	.	.	.	.	Enhancer;Enhancer;CTCF Binding Site	.	.
14	106623869	Sniffles2.INS.429DMD	N	<INS:138>	INS	INS	138	39.445	75.081	888	870	18	0.0203	novel	0.13	0.13	common	0.369	0.0417	0.0357	0.0213	0.0614	0.132	0.37	0.0432	0.0366	0.0222	0.0618	0.0378	1	1	1	1	0.0184	1	1	1	1	0.0963	0.82	0.424	0.424	0.508	0.0199	0.0323	0.493	difficult	GRCh38_AllTandemRepeats_51to200bp_slop5;GRCh38_AllTandemRepeatsandHomopolymers_slop5;GRCh38_AllTandemRepeats_gt100bp_slop5;GRCh38_allTandemRepeats;GRCh38_SimpleRepeat_homopolymer_4to6_slop5;GRCh38_allOtherDifficultregions;GRCh38_VDJ;GRCh38_chainSelf;GRCh38_alldifficultregions	IGHV3-57;IGHV1-58;IGHV4-59;IGHV1-58-IGHV4-59	ENSG00000253759;ENSG00000211968;ENSG00000224373;ENSG00000211968-ENSG00000224373	transcript;transcript;transcript;intergenic_region	ENST00000520143.1;ENST00000390628.3;ENST00000390629.3;ENSG00000211968-ENSG00000224373	IG_V_pseudogene;IG_V_gene;IG_V_gene;.	MODIFIER;MODIFIER;MODIFIER;MODIFIER	upstream_gene_variant;upstream_gene_variant;downstream_gene_variant;intergenic_region	.	.	.	.	.	.	.	.	.	.	.	.	.	.	.
14	106627226	Sniffles2.INS.429FMD	N	<INS:114>	INS	INS	114	168.835	350.778	888	849	39	0.0439	novel	0.00225	0.00225	rare	0	0.00694	0.00298	0	0.00292	0.00236	0	0.00714	0.00307	0	0.00303	1	0.00348	1	1	1	1	0.00358	1	1	1	0.000563	0.995	0	0	0.19	2.05e-05	0.000317	0.216	difficult	GRCh38_gclt25orgt65_slop50;GRCh38_lowmappabilityall;GRCh38_nonunique_l100_m2_e1;GRCh38_allOtherDifficultregions;GRCh38_gnomAD_InbreedingCoeff_slop1bp_merge1000bp;GRCh38_VDJ;GRCh38_segdups;GRCh38_alllowmapandsegdupregions;GRCh38_alldifficultregions	IGHV1-58;IGHV4-59;IGHV3-60;IGHV1-58-IGHV4-59	ENSG00000211968;ENSG00000224373;ENSG00000253742;ENSG00000211968-ENSG00000224373	transcript;transcript;transcript;intergenic_region	ENST00000390628.3;ENST00000390629.3;ENST00000521678.1;ENSG00000211968-ENSG00000224373	IG_V_gene;IG_V_gene;IG_V_pseudogene;.	MODIFIER;MODIFIER;MODIFIER;MODIFIER	upstream_gene_variant;downstream_gene_variant;downstream_gene_variant;intergenic_region	.	.	.	.	.	.	.	.	.	.	.	.	Enhancer;CTCF Binding Site	.	.
14	106628564	Sniffles2.DEL.42AAMD	N	<DEL:-11875>	DEL	DEL	-11875	1.539	250.051	888	849	39	0.0439	novel	0.00563	0.00563	low_frequency	0.0145	0.00347	0.00298	0	0.00292	0.00589	0.0157	0.00357	0.00305	0	0.00303	1	1	1	1	1	1	1	1	1	1	0.00113	0.986	0	0	0.351	3.69e-05	0.000259	0.156	difficult	GRCh38_gclt25orgt65_slop50;GRCh38_AllHomopolymers_gt6bp_imperfectgt10bp_slop5;GRCh38_AllTandemRepeats_51to200bp_slop5;GRCh38_AllTandemRepeatsandHomopolymers_slop5;GRCh38_SimpleRepeat_homopolymer_gt11_slop5;GRCh38_allTandemRepeats;GRCh38_SimpleRepeat_homopolymer_7to11_slop5;GRCh38_SimpleRepeat_homopolymer_4to6_slop5;GRCh38_AllTandemRepeats_lt51bp_slop5;GRCh38_SimpleRepeat_imperfecthomopolgt10_slop5;GRCh38_lowmappabilityall;GRCh38_nonunique_l100_m2_e1;GRCh38_nonunique_l250_m0_e0;GRCh38_allOtherDifficultregions;GRCh38_gnomAD_InbreedingCoeff_slop1bp_merge1000bp;GRCh38_VDJ;GRCh38_segdups_gt10kb;GRCh38_segdups;GRCh38_alllowmapandsegdupregions;GRCh38_alldifficultregions	IGHV3-60&IGHV4-61&IGHVII-60-1&RNA5SP389;IGHV3-60;IGHV3-60;RNA5SP389;IGHVII-60-1;IGHV4-61;IGHV4-61;RNA5SP389;IGHVII-60-1;IGHV4-59;IGHV3-60;RNA5SP389;IGHVII-60-1;IGHV4-61;IGHV3-60;RNA5SP389;IGHVII-60-1;IGHV4-61;IGHV3-62;IGHV4-59-IGHV3-60;IGHV3-60-RNA5SP389;RNA5SP389-IGHVII-60-1;IGHVII-60-1-IGHV4-61;IGHV4-61-IGHV3-62	ENSG00000253742&ENSG00000211970&ENSG00000254329&ENSG00000199480;ENSG00000253742;ENSG00000253742;ENSG00000199480;ENSG00000254329;ENSG00000211970;ENSG00000211970;ENSG00000199480;ENSG00000254329;ENSG00000224373;ENSG00000253742;ENSG00000199480;ENSG00000254329;ENSG00000211970;ENSG00000253742;ENSG00000199480;ENSG00000254329;ENSG00000211970;ENSG00000253132;ENSG00000224373-ENSG00000253742;ENSG00000253742-ENSG00000199480;ENSG00000199480-ENSG00000254329;ENSG00000254329-ENSG00000211970;ENSG00000211970-ENSG00000253132	.;transcript;transcript;transcript;transcript;transcript;transcript;transcript;transcript;transcript;transcript;transcript;transcript;transcript;transcript;transcript;transcript;transcript;transcript;intergenic_region;intergenic_region;intergenic_region;intergenic_region;intergenic_region	.;ENST00000521678.1;ENST00000521678.1;ENST00000362610.1;ENST00000519079.1;ENST00000390630.3;ENST00000390630.3;ENST00000362610.1;ENST00000519079.1;ENST00000390629.3;ENST00000521678.1;ENST00000362610.1;ENST00000519079.1;ENST00000390630.3;ENST00000521678.1;ENST00000362610.1;ENST00000519079.1;ENST00000390630.3;ENST00000520057.1;ENSG00000224373-ENSG00000253742;ENSG00000253742-ENSG00000199480;ENSG00000199480-ENSG00000254329;ENSG00000254329-ENSG00000211970;ENSG00000211970-ENSG00000253132	.;IG_V_pseudogene;IG_V_pseudogene;pseudogene;IG_V_pseudogene;IG_V_gene;IG_V_gene;pseudogene;IG_V_pseudogene;IG_V_gene;IG_V_pseudogene;pseudogene;IG_V_pseudogene;IG_V_gene;IG_V_pseudogene;pseudogene;IG_V_pseudogene;IG_V_gene;IG_V_pseudogene;.;.;.;.;.	HIGH;HIGH;HIGH;HIGH;HIGH;HIGH;HIGH;LOW;LOW;MODIFIER;MODIFIER;MODIFIER;MODIFIER;MODIFIER;MODIFIER;MODIFIER;MODIFIER;MODIFIER;MODIFIER;MODIFIER;MODIFIER;MODIFIER;MODIFIER;MODIFIER	feature_ablation;transcript_ablation&start_lost;transcript_ablation;transcript_ablation;transcript_ablation;transcript_ablation&start_lost;transcript_ablation;splice_region_variant&non_coding_transcript_exon_variant;splice_region_variant&non_coding_transcript_exon_variant;upstream_gene_variant;upstream_gene_variant;upstream_gene_variant;upstream_gene_variant;upstream_gene_variant;downstream_gene_variant;downstream_gene_variant;downstream_gene_variant;downstream_gene_variant;downstream_gene_variant;intergenic_region;intergenic_region;intergenic_region;intergenic_region;intergenic_region	.	.	.	.	.	.	.	.	.	.	.	.	Open chromatin;CTCF Binding Site;Enhancer	Transcription Start Site;Transcription Start Site	.
14	106630368	Sniffles2.INS.42A0MD	N	<INS:55>	INS	INS	55	113.521	400.116	888	852	36	0.0405	novel	0.00225	0.00225	rare	0.00208	0	0	0	0.00877	0.00235	0.00223	0	0	0	0.00909	1	1	1	1	1	1	1	1	1	1	0	0.995	0	0	0.124	1.74e-05	0.000411	0.164	difficult	GRCh38_SimpleRepeat_homopolymer_4to6_slop5;GRCh38_allOtherDifficultregions;GRCh38_VDJ;GRCh38_segdups;GRCh38_alllowmapandsegdupregions;GRCh38_alldifficultregions	IGHV4-59;IGHV3-60;IGHV4-59-IGHV3-60	ENSG00000224373;ENSG00000253742;ENSG00000224373-ENSG00000253742	transcript;transcript;intergenic_region	ENST00000390629.3;ENST00000521678.1;ENSG00000224373-ENSG00000253742	IG_V_gene;IG_V_pseudogene;.	MODIFIER;MODIFIER;MODIFIER	upstream_gene_variant;downstream_gene_variant;intergenic_region	.	.	.	.	.	.	.	.	.	.	.	.	.	.	.
14	106632125	Sniffles2.DEL.42ACMD	N	<DEL:-659>	DEL	DEL	-659	153.674	167.111	888	856	32	0.036	known	0.0169	0.0169	low_frequency	0	0	0.0893	0	0	0.0175	0	0	0.0904	0	0	1	1	0.0043	1	1	1	1	0.00454	1	1	0.0141	0.972	0.44	0.44	0.594	0.0115	0.0134	0.763	difficult	GRCh38_AllHomopolymers_gt6bp_imperfectgt10bp_slop5;GRCh38_AllTandemRepeatsandHomopolymers_slop5;GRCh38_SimpleRepeat_homopolymer_7to11_slop5;GRCh38_SimpleRepeat_homopolymer_4to6_slop5;GRCh38_allOtherDifficultregions;GRCh38_VDJ;GRCh38_alldifficultregions	IGHV4-59;IGHV3-60;RNA5SP389;IGHVII-60-1;IGHV3-60-RNA5SP389	ENSG00000224373;ENSG00000253742;ENSG00000199480;ENSG00000254329;ENSG00000253742-ENSG00000199480	transcript;transcript;transcript;transcript;intergenic_region	ENST00000390629.3;ENST00000521678.1;ENST00000362610.1;ENST00000519079.1;ENSG00000253742-ENSG00000199480	IG_V_gene;IG_V_pseudogene;pseudogene;IG_V_pseudogene;.	MODIFIER;MODIFIER;MODIFIER;MODIFIER;MODIFIER	upstream_gene_variant;upstream_gene_variant;upstream_gene_variant;downstream_gene_variant;intergenic_region	.	.	.	.	.	.	.	.	.	.	.	.	.	.	.
14	106636655	Sniffles2.DEL.42AEMD	N	<DEL:-104>	DEL	DEL	-104	36.024	108.935	888	884	4	0.00451	novel	0.562	0.438	common	0.712	0.451	0.512	0.378	0.672	0.564	0.713	0.451	0.515	0.378	0.676	0.083	0.737	0.44	0.319	0.73	0.0405	0.737	0.355	0.319	0.602	0.586	0.82	0.79	0.824	0.878	0.408	0.403	0.955	difficult	GRCh38_SimpleRepeat_homopolymer_4to6_slop5;GRCh38_lowmappabilityall;GRCh38_nonunique_l100_m2_e1;GRCh38_allOtherDifficultregions;GRCh38_VDJ;GRCh38_alllowmapandsegdupregions;GRCh38_alldifficultregions	RNA5SP389;IGHVII-60-1;IGHV4-61;IGHV3-60-RNA5SP389;RNA5SP389	ENSG00000199480;ENSG00000254329;ENSG00000211970;ENSG00000253742-ENSG00000199480;ENSG00000199480	transcript;transcript;transcript;intergenic_region;transcript	ENST00000362610.1;ENST00000519079.1;ENST00000390630.3;ENSG00000253742-ENSG00000199480;ENST00000362610.1	pseudogene;IG_V_pseudogene;IG_V_gene;.;pseudogene	MODIFIER;MODIFIER;MODIFIER;MODIFIER;MODIFIER	upstream_gene_variant;downstream_gene_variant;downstream_gene_variant;intergenic_region;non_coding_transcript_exon_variant	.	.	.	.	.	.	.	.	.	.	.	.	Open chromatin	.	.
14	106651089	Sniffles2.INS.42A1MD	N	<INS:233>	INS	INS	233	112.287	328.802	888	864	24	0.027	novel	0.0118	0.0118	low_frequency	0.0373	0.00694	0	0.00305	0	0.0122	0.0388	0.00704	0	0.00311	0	0.281	1	1	1	1	0.29	1	1	1	1	0.00957	0.984	0.55	0.55	0.718	0.000642	0.00108	0.574	difficult	GRCh38_allOtherDifficultregions;GRCh38_VDJ;GRCh38_segdups_gt10kb;GRCh38_segdups;GRCh38_alllowmapandsegdupregions;GRCh38_alldifficultregions	IGHVII-62-1;IGHV3-63;IGHVII-62-1-IGHV3-63	ENSG00000253747;ENSG00000253936;ENSG00000253747-ENSG00000253936	transcript;transcript;intergenic_region	ENST00000519283.1;ENST00000518422.1;ENSG00000253747-ENSG00000253936	IG_V_pseudogene;IG_V_pseudogene;.	MODIFIER;MODIFIER;MODIFIER	upstream_gene_variant;downstream_gene_variant;intergenic_region	.	.	.	.	.	.	.	.	.	.	.	.	.	.	.
14	106661310	Sniffles2.DEL.42B2MD	N	<DEL:-52>	DEL	DEL	-52	44.311	392.409	888	868	20	0.0225	novel	0.00282	0.00282	rare	0.0083	0	0	0.00305	0	0.00288	0.00848	0	0	0.00316	0	1	1	1	1	1	1	1	1	1	1	0.000563	0.993	0	0	0.299	1.02e-05	9.12e-05	0.224	difficult	GRCh38_AllHomopolymers_gt6bp_imperfectgt10bp_slop5;GRCh38_AllTandemRepeatsandHomopolymers_slop5;GRCh38_SimpleRepeat_homopolymer_4to6_slop5;GRCh38_SimpleRepeat_imperfecthomopolgt10_slop5;GRCh38_allOtherDifficultregions;GRCh38_VDJ;GRCh38_chainSelf;GRCh38_alldifficultregions	IGHV3-64;IGHV3-65;IGHV3-64-IGHV3-65	ENSG00000223648;ENSG00000253209;ENSG00000223648-ENSG00000253209	transcript;transcript;intergenic_region	ENST00000454421.2;ENST00000523210.1;ENSG00000223648-ENSG00000253209	IG_V_gene;IG_V_pseudogene;.	MODIFIER;MODIFIER;MODIFIER	upstream_gene_variant;downstream_gene_variant;intergenic_region	.	.	.	.	.	.	.	.	.	.	.	.	CTCF Binding Site	.	.
14	106663659	Sniffles2.BND.42C1MD	N	<BND:42C1MD>	BND	OTHER	.	0	7.831	888	870	18	0.0203	not_compared	0.00282	0.00282	rare	0.00622	0	0.00298	0	0.00292	0.00287	0.0063	0	0.00299	0	0.00301	1	1	1	1	1	1	1	1	1	1	0.00225	0.991	0	0	0.509	5.74e-05	0.000626	0.196	difficult	GRCh38_allOtherDifficultregions;GRCh38_VDJ;GRCh38_alldifficultregions	.;.	.;.	transcript;intergenic_region	ENST00000523210.1;ENSG00000223648-ENSG00000253209	IG_V_pseudogene;.	LOW;LOW	feature_fusion;feature_fusion	.	.	.	.	.	.	.	.	.	.	.	.	CTCF Binding Site	.	.
14	106664036	Sniffles2.DEL.42B3MD	N	<DEL:-57>	DEL	DEL	-57	62.637	145.368	888	882	6	0.00676	novel	0.488	0.488	common	0.708	0.382	0.452	0.274	0.509	0.492	0.708	0.387	0.455	0.28	0.509	0.165	0.0792	0.276	0.326	0.646	0.165	0.111	0.279	0.332	0.646	0.498	0.827	0.817	0.817	0.809	0.287	0.288	0.874	difficult	GRCh38_gclt25orgt65_slop50;GRCh38_AllTandemRepeatsandHomopolymers_slop5;GRCh38_AllTandemRepeats_gt100bp_slop5;GRCh38_allTandemRepeats;GRCh38_SimpleRepeat_homopolymer_4to6_slop5;GRCh38_AllTandemRepeats_201to10000bp_slop5;GRCh38_lowmappabilityall;GRCh38_nonunique_l100_m2_e1;GRCh38_allOtherDifficultregions;GRCh38_VDJ;GRCh38_alllowmapandsegdupregions;GRCh38_alldifficultregions	IGHV3-65;IGHV3-64-IGHV3-65	ENSG00000253209;ENSG00000223648-ENSG00000253209	transcript;intergenic_region	ENST00000523210.1;ENSG00000223648-ENSG00000253209	IG_V_pseudogene;.	MODIFIER;MODIFIER	downstream_gene_variant;intergenic_region	.	.	.	.	.	.	.	.	.	.	.	.	CTCF Binding Site	.	.
14	106664065	Sniffles2.INS.42A2MD	N	<INS:57>	INS	INS	57	47.033	142.363	888	866	22	0.0248	novel	0.0754	0.0754	common	0.0145	0.0938	0.0923	0.11	0.0965	0.0762	0.0149	0.0929	0.0928	0.111	0.0994	0.0432	1	1	0.107	0.656	0.0443	1	1	0.0999	0.663	0.0636	0.937	0.688	0.688	0.736	0.123	0.122	0.923	difficult	GRCh38_gclt25orgt65_slop50;GRCh38_AllTandemRepeatsandHomopolymers_slop5;GRCh38_AllTandemRepeats_gt100bp_slop5;GRCh38_allTandemRepeats;GRCh38_AllTandemRepeats_201to10000bp_slop5;GRCh38_lowmappabilityall;GRCh38_nonunique_l100_m2_e1;GRCh38_allOtherDifficultregions;GRCh38_VDJ;GRCh38_alllowmapandsegdupregions;GRCh38_alldifficultregions	IGHV3-65;IGHV3-64-IGHV3-65	ENSG00000253209;ENSG00000223648-ENSG00000253209	transcript;intergenic_region	ENST00000523210.1;ENSG00000223648-ENSG00000253209	IG_V_pseudogene;.	MODIFIER;MODIFIER	downstream_gene_variant;intergenic_region	.	.	.	.	.	.	.	.	.	.	.	.	CTCF Binding Site	.	.
14	106669507	Sniffles2.DEL.42B4MD	N	<DEL:-11869>	DEL	DEL	-11869	0	0	888	862	26	0.0293	novel	0.00113	0.00113	rare	0	0	0.00595	0	0	0.00116	0	0	0.00602	0	0	1	1	1	1	1	1	1	1	1	1	0	0.998	0	0	0.0125	3.48e-05	3.45e-05	0.695	difficult	GRCh38_AllHomopolymers_gt6bp_imperfectgt10bp_slop5;GRCh38_AllTandemRepeatsandHomopolymers_slop5;GRCh38_SimpleRepeat_diTR_11to50_slop5;GRCh38_allTandemRepeats;GRCh38_SimpleRepeat_homopolymer_7to11_slop5;GRCh38_SimpleRepeat_homopolymer_4to6_slop5;GRCh38_AllTandemRepeats_lt51bp_slop5;GRCh38_SimpleRepeat_imperfecthomopolgt10_slop5;GRCh38_lowmappabilityall;GRCh38_nonunique_l100_m2_e1;GRCh38_allOtherDifficultregions;GRCh38_gnomAD_InbreedingCoeff_slop1bp_merge1000bp;GRCh38_VDJ;GRCh38_chainSelf;GRCh38_segdups;GRCh38_alllowmapandsegdupregions;GRCh38_alldifficultregions	IGHV1-67&IGHV3-66&IGHVII-65-1;IGHVII-65-1;IGHV3-66;IGHV3-66;IGHV1-67;IGHV1-67;IGHVII-65-1;IGHV3-65;IGHVII-65-1;IGHV3-66;IGHV1-67;IGHVII-65-1;IGHV3-66;IGHV1-67;SLC20A1P1;IGHV3-65-IGHVII-65-1;IGHVII-65-1-IGHV3-66;IGHV3-66-IGHV1-67;IGHV1-67-SLC20A1P1	ENSG00000253274&ENSG00000211972&ENSG00000253169;ENSG00000253169;ENSG00000211972;ENSG00000211972;ENSG00000253274;ENSG00000253274;ENSG00000253169;ENSG00000253209;ENSG00000253169;ENSG00000211972;ENSG00000253274;ENSG00000253169;ENSG00000211972;ENSG00000253274;ENSG00000223506;ENSG00000253209-ENSG00000253169;ENSG00000253169-ENSG00000211972;ENSG00000211972-ENSG00000253274;ENSG00000253274-ENSG00000223506	.;transcript;transcript;transcript;transcript;transcript;transcript;transcript;transcript;transcript;transcript;transcript;transcript;transcript;transcript;intergenic_region;intergenic_region;intergenic_region;intergenic_region	.;ENST00000519992.2;ENST00000390632.2;ENST00000390632.2;ENST00000519713.1;ENST00000519713.1;ENST00000519992.2;ENST00000523210.1;ENST00000519992.2;ENST00000390632.2;ENST00000519713.1;ENST00000519992.2;ENST00000390632.2;ENST00000519713.1;ENST00000413906.2;ENSG00000253209-ENSG00000253169;ENSG00000253169-ENSG00000211972;ENSG00000211972-ENSG00000253274;ENSG00000253274-ENSG00000223506	.;IG_V_pseudogene;IG_V_gene;IG_V_gene;IG_V_pseudogene;IG_V_pseudogene;IG_V_pseudogene;IG_V_pseudogene;IG_V_pseudogene;IG_V_gene;IG_V_pseudogene;IG_V_pseudogene;IG_V_gene;IG_V_pseudogene;processed_pseudogene;.;.;.;.	HIGH;HIGH;HIGH;HIGH;HIGH;HIGH;LOW;MODIFIER;MODIFIER;MODIFIER;MODIFIER;MODIFIER;MODIFIER;MODIFIER;MODIFIER;MODIFIER;MODIFIER;MODIFIER;MODIFIER	feature_ablation;transcript_ablation;transcript_ablation;transcript_ablation&start_lost;transcript_ablation;transcript_ablation&start_lost;splice_region_variant&non_coding_transcript_exon_variant;upstream_gene_variant;upstream_gene_variant;upstream_gene_variant;upstream_gene_variant;downstream_gene_variant;downstream_gene_variant;downstream_gene_variant;downstream_gene_variant;intergenic_region;intergenic_region;intergenic_region;intergenic_region	.	.	.	.	.	.	.	Leukocyte_immunoglobulin-like_receptor_subfamily_A_member_2_levels	0	0.246	.	34648354	CTCF Binding Site;Open chromatin;Enhancer;Open chromatin;Open chromatin	.	.
14	106675064	Sniffles2.DEL.42B6MD	N	<DEL:-87028>	DEL	DEL	-87028	97.493	102.37	888	859	29	0.0327	not_compared	0.00169	0.00169	rare	0	0	0.00298	0.00305	0.00292	0.00175	0	0	0.00307	0.00318	0.00301	1	1	1	1	1	1	1	1	1	1	0.000563	0.995	0	0	0.518	0.000844	0.00215	0.449	difficult	GRCh38_gclt25orgt65_slop50;GRCh38_AllHomopolymers_gt6bp_imperfectgt10bp_slop5;GRCh38_AllTandemRepeats_51to200bp_slop5;GRCh38_AllTandemRepeatsandHomopolymers_slop5;GRCh38_SimpleRepeat_homopolymer_gt11_slop5;GRCh38_SimpleRepeat_triTR_15to50_slop5;GRCh38_SimpleRepeat_homopolymer_gt20_slop5;GRCh38_SimpleRepeat_diTR_11to50_slop5;GRCh38_AllTandemRepeats_gt100bp_slop5;GRCh38_allTandemRepeats;GRCh38_SimpleRepeat_homopolymer_7to11_slop5;GRCh38_SimpleRepeat_quadTR_51to200_slop5;GRCh38_SimpleRepeat_homopolymer_4to6_slop5;GRCh38_AllTandemRepeats_lt51bp_slop5;GRCh38_SimpleRepeat_imperfecthomopolgt20_slop5;GRCh38_AllTandemRepeats_201to10000bp_slop5;GRCh38_SimpleRepeat_quadTR_20to50_slop5;GRCh38_SimpleRepeat_imperfecthomopolgt10_slop5;GRCh38_lowmappabilityall;GRCh38_nonunique_l100_m2_e1;GRCh38_nonunique_l250_m0_e0;GRCh38_allOtherDifficultregions;GRCh38_gnomAD_InbreedingCoeff_slop1bp_merge1000bp;GRCh38_population_CNV_FP_regions;GRCh38_VDJ;GRCh38_segdups_gt10kb;GRCh38_chainSelf;GRCh38_segdups;GRCh38_alllowmapandsegdupregions;GRCh38_alldifficultregions	IGHV3-66;IGHVII-65-1	ENSG00000211972;ENSG00000253169	transcript;transcript	ENST00000390632.2;ENST00000519992.2	IG_V_gene;IG_V_pseudogene	HIGH;MODIFIER	frameshift_variant;upstream_gene_variant	.	.	.	.	.	.	.	.	.	.	.	.	CTCF Binding Site;Open chromatin;Enhancer;Open chromatin;CTCF Binding Site;Open chromatin;Open chromatin;CTCF Binding Site;CTCF Binding Site;Enhancer;Promoter;Enhancer;Enhancer;CTCF Binding Site;Enhancer;CTCF Binding Site;CTCF Binding Site;Promoter;Enhancer;CTCF Binding Site;CTCF Binding Site;Promoter;Enhancer;Enhancer;Enhancer;Promoter;Enhancer;CTCF Binding Site;Enhancer;CTCF Binding Site	Transcription Start Site;Transcription Start Site;Transcription Start Site;Transcription Start Site;Transcription Start Site;Transcription Start Site;Transcription Start Site	.
14	106706192	Sniffles2.DEL.42EEMD	N	<DEL:-59>	DEL	DEL	-59	44.498	276.139	888	829	59	0.0664	novel	0.027	0.027	low_frequency	0.0373	0.0243	0.0268	0.00915	0.0322	0.029	0.04	0.0261	0.0281	0.00974	0.0353	1	1	0.104	1	0.153	1	1	0.109	1	0.167	0.00563	0.939	0.0217	0.0217	0.268	0.000967	0.00865	0.206	difficult	GRCh38_AllTandemRepeatsandHomopolymers_slop5;GRCh38_AllTandemRepeats_gt100bp_slop5;GRCh38_allTandemRepeats;GRCh38_SimpleRepeat_homopolymer_4to6_slop5;GRCh38_AllTandemRepeats_201to10000bp_slop5;GRCh38_lowmappabilityall;GRCh38_nonunique_l100_m2_e1;GRCh38_allOtherDifficultregions;GRCh38_gnomAD_InbreedingCoeff_slop1bp_merge1000bp;GRCh38_VDJ;GRCh38_segdups_gt10kb;GRCh38_segdups;GRCh38_alllowmapandsegdupregions;GRCh38_alldifficultregions	IGHV1-68;IGHV1-68-IGHV1-69	ENSG00000253703;ENSG00000253703-ENSG00000211973	transcript;intergenic_region	ENST00000519437.2;ENSG00000253703-ENSG00000211973	IG_V_pseudogene;.	MODIFIER;MODIFIER	upstream_gene_variant;intergenic_region	.	.	.	.	.	.	.	.	.	.	.	.	.	.	.
14	106706279	Sniffles2.INS.42CAMD	N	<INS:4176>	INS	INS	4176	314.46	266.143	888	799	89	0.1	novel	0.00394	0.00394	rare	0.00208	0.00347	0.00595	0.00915	0	0.00438	0.00235	0.00379	0.00645	0.01	0	1	1	1	0.00917	1	1	1	1	0.01	1	0.00169	0.99	0	0	0.385	0.0176	0.0194	0.733	difficult	GRCh38_AllTandemRepeatsandHomopolymers_slop5;GRCh38_AllTandemRepeats_gt100bp_slop5;GRCh38_allTandemRepeats;GRCh38_AllTandemRepeats_201to10000bp_slop5;GRCh38_lowmappabilityall;GRCh38_nonunique_l100_m2_e1;GRCh38_allOtherDifficultregions;GRCh38_gnomAD_InbreedingCoeff_slop1bp_merge1000bp;GRCh38_VDJ;GRCh38_segdups_gt10kb;GRCh38_segdups;GRCh38_alllowmapandsegdupregions;GRCh38_alldifficultregions	IGHV1-68;IGHV1-68-IGHV1-69	ENSG00000253703;ENSG00000253703-ENSG00000211973	transcript;intergenic_region	ENST00000519437.2;ENSG00000253703-ENSG00000211973	IG_V_pseudogene;.	MODIFIER;MODIFIER	upstream_gene_variant;intergenic_region	.	.	.	.	.	.	.	.	.	.	.	.	.	.	.
14	106706500	Sniffles2.INS.42CBMD	N	<INS:3335>	INS	INS	3335	315.413	72.108	888	798	90	0.101	novel	0.00788	0.00788	low_frequency	0.0208	0.00347	0	0.0061	0.00292	0.00877	0.0235	0.00379	0	0.00662	0.00338	2.84e-05	1	1	1	1	4.12e-05	1	1	1	1	0.00282	0.982	0	0	0.41	5.33e-05	0.000607	0.261	difficult	GRCh38_AllTandemRepeatsandHomopolymers_slop5;GRCh38_AllTandemRepeats_gt100bp_slop5;GRCh38_allTandemRepeats;GRCh38_AllTandemRepeats_201to10000bp_slop5;GRCh38_lowmappabilityall;GRCh38_nonunique_l100_m2_e1;GRCh38_allOtherDifficultregions;GRCh38_VDJ;GRCh38_segdups_gt10kb;GRCh38_chainSelf;GRCh38_segdups;GRCh38_alllowmapandsegdupregions;GRCh38_alldifficultregions	IGHV1-68;IGHV1-68-IGHV1-69	ENSG00000253703;ENSG00000253703-ENSG00000211973	transcript;intergenic_region	ENST00000519437.2;ENSG00000253703-ENSG00000211973	IG_V_pseudogene;.	MODIFIER;MODIFIER	upstream_gene_variant;intergenic_region	.	.	.	.	.	.	.	.	.	.	.	.	.	.	.
14	106706546	Sniffles2.DEL.42EFMD	N	<DEL:-45554>	DEL	DEL	-45554	205.714	8.956	888	798	90	0.101	novel	0.00619	0.00619	low_frequency	0.00415	0	0.00893	0.00915	0.00877	0.00689	0.00461	0	0.00968	0.01	0.0102	1	1	1	1	0.0088	1	1	1	1	0.0102	0.000563	0.988	0	0	0.176	0.00653	0.0076	0.585	difficult	GRCh38_gclt25orgt65_slop50;GRCh38_AllHomopolymers_gt6bp_imperfectgt10bp_slop5;GRCh38_AllTandemRepeats_51to200bp_slop5;GRCh38_AllTandemRepeatsandHomopolymers_slop5;GRCh38_SimpleRepeat_homopolymer_gt11_slop5;GRCh38_SimpleRepeat_triTR_15to50_slop5;GRCh38_SimpleRepeat_diTR_11to50_slop5;GRCh38_AllTandemRepeats_gt100bp_slop5;GRCh38_allTandemRepeats;GRCh38_SimpleRepeat_homopolymer_7to11_slop5;GRCh38_SimpleRepeat_quadTR_51to200_slop5;GRCh38_SimpleRepeat_homopolymer_4to6_slop5;GRCh38_AllTandemRepeats_lt51bp_slop5;GRCh38_AllTandemRepeats_201to10000bp_slop5;GRCh38_SimpleRepeat_quadTR_20to50_slop5;GRCh38_SimpleRepeat_imperfecthomopolgt10_slop5;GRCh38_lowmappabilityall;GRCh38_nonunique_l100_m2_e1;GRCh38_nonunique_l250_m0_e0;GRCh38_allOtherDifficultregions;GRCh38_gnomAD_InbreedingCoeff_slop1bp_merge1000bp;GRCh38_VDJ;GRCh38_segdups_gt10kb;GRCh38_chainSelf;GRCh38_segdups;GRCh38_alllowmapandsegdupregions;GRCh38_alldifficultregions	ENSG00000283571&IGHV1-69&IGHV1-69-2&IGHV2-70D&IGHV3-69-1;IGHV1-69;IGHV1-69;IGHV2-70D;IGHV2-70D;IGHV3-69-1;IGHV1-69-2;IGHV1-69-2;ENSG00000283571;ENSG00000283571;IGHV1-68;IGHV1-69;IGHV2-70D;IGHV3-69-1;IGHV1-69-2;ENSG00000283571;IGHV1-69;IGHV2-70D;IGHV3-69-1;IGHV1-69-2;ENSG00000283571;IGHV1-68-IGHV1-69;IGHV1-69-IGHV2-70D;IGHV2-70D-IGHV3-69-1;IGHV3-69-1-IGHV1-69-2;IGHV1-69-2-ENSG00000283571;ENSG00000283571-IGHV1-69D	ENSG00000283571&ENSG00000211973&ENSG00000281990&ENSG00000211974&ENSG00000282600;ENSG00000211973;ENSG00000211973;ENSG00000211974;ENSG00000211974;ENSG00000282600;ENSG00000281990;ENSG00000281990;ENSG00000283571;ENSG00000283571;ENSG00000253703;ENSG00000211973;ENSG00000211974;ENSG00000282600;ENSG00000281990;ENSG00000283571;ENSG00000211973;ENSG00000211974;ENSG00000282600;ENSG00000281990;ENSG00000283571;ENSG00000253703-ENSG00000211973;ENSG00000211973-ENSG00000211974;ENSG00000211974-ENSG00000282600;ENSG00000282600-ENSG00000281990;ENSG00000281990-ENSG00000283571;ENSG00000283571-ENSG00000280411	.;transcript;transcript;transcript;transcript;transcript;transcript;transcript;transcript;transcript;transcript;transcript;transcript;transcript;transcript;transcript;transcript;transcript;transcript;transcript;transcript;intergenic_region;intergenic_region;intergenic_region;intergenic_region;intergenic_region;intergenic_region	.;ENST00000390633.2;ENST00000390633.2;ENST00000390634.3;ENST00000390634.3;ENST00000631386.2;ENST00000632209.1;ENST00000632209.1;ENST00000636589.1;ENST00000636589.1;ENST00000519437.2;ENST00000390633.2;ENST00000390634.3;ENST00000631386.2;ENST00000632209.1;ENST00000636589.1;ENST00000390633.2;ENST00000390634.3;ENST00000631386.2;ENST00000632209.1;ENST00000636589.1;ENSG00000253703-ENSG00000211973;ENSG00000211973-ENSG00000211974;ENSG00000211974-ENSG00000282600;ENSG00000282600-ENSG00000281990;ENSG00000281990-ENSG00000283571;ENSG00000283571-ENSG00000280411	.;IG_V_gene;IG_V_gene;IG_V_gene;IG_V_gene;IG_V_pseudogene;IG_V_gene;IG_V_gene;pseudogene;pseudogene;IG_V_pseudogene;IG_V_gene;IG_V_gene;IG_V_pseudogene;IG_V_gene;pseudogene;IG_V_gene;IG_V_gene;IG_V_pseudogene;IG_V_gene;pseudogene;.;.;.;.;.;.	HIGH;HIGH;HIGH;HIGH;HIGH;HIGH;HIGH;HIGH;HIGH;LOW;MODIFIER;MODIFIER;MODIFIER;MODIFIER;MODIFIER;MODIFIER;MODIFIER;MODIFIER;MODIFIER;MODIFIER;MODIFIER;MODIFIER;MODIFIER;MODIFIER;MODIFIER;MODIFIER;MODIFIER	feature_ablation;transcript_ablation;transcript_ablation&start_lost;transcript_ablation;transcript_ablation&start_lost;transcript_ablation;transcript_ablation;transcript_ablation&start_lost;transcript_ablation;splice_region_variant&non_coding_transcript_exon_variant;upstream_gene_variant;upstream_gene_variant;upstream_gene_variant;upstream_gene_variant;upstream_gene_variant;upstream_gene_variant;downstream_gene_variant;downstream_gene_variant;downstream_gene_variant;downstream_gene_variant;downstream_gene_variant;intergenic_region;intergenic_region;intergenic_region;intergenic_region;intergenic_region;intergenic_region	.	.	.	.	.	.	.	Beta-defensin_119_levels__DEFB119.13455.10.3_,Serum_levels_of_protein_ACP2,Serum_levels_of_protein_EPHB3,Serum_levels_of_protein_ATG5,Serum_levels_of_protein_ARG1,Apolipoprotein_C-II_levels,Beta-defensin_119_levels__DEFB119.13455.10.3_,Serum_levels_of_protein_ACP2,Serum_levels_of_protein_EPHB3,Serum_levels_of_protein_ATG5,Serum_levels_of_protein_ARG1,Apolipoprotein_C-II_levels,Beta-defensin_119_levels__DEFB119.13455.10.3_,Serum_levels_of_protein_ACP2,Serum_levels_of_protein_EPHB3,Serum_levels_of_protein_ATG5,Serum_levels_of_protein_ARG1,Apolipoprotein_C-II_levels,Beta-defensin_119_levels__DEFB119.13455.10.3_,Serum_levels_of_protein_ACP2,Serum_levels_of_protein_EPHB3,Serum_levels_of_protein_ATG5,Serum_levels_of_protein_ARG1,Apolipoprotein_C-II_levels,Beta-defensin_119_levels__DEFB119.13455.10.3_,Serum_levels_of_protein_ACP2,Serum_levels_of_protein_EPHB3,Serum_levels_of_protein_ATG5,Serum_levels_of_protein_ARG1,Apolipoprotein_C-II_levels,Beta-defensin_119_levels__DEFB119.13455.10.3_,Serum_levels_of_protein_ACP2,Serum_levels_of_protein_EPHB3,Serum_levels_of_protein_ATG5,Serum_levels_of_protein_ARG1,Apolipoprotein_C-II_levels,Stromal_interaction_molecule_1_levels__STIM1.9271.101.3_,Sarcoplasmic_reticulum_histidine-rich_calcium-binding_protein_levels,Gamma-aminobutyric_acid_type_B_receptor_subunit_2_levels,Alpha-1_3-mannosyl-glycoprotein_2-beta-N-acetylglucosaminyltransferase_levels,Gamma-aminobutyric_acid_type_B_receptor_subunit_2_levels__GABBR2.13948.50.3_	2e-20,5e-16,1e-21,9e-14,7e-17,1e-16,2e-20,5e-16,1e-21,9e-14,7e-17,1e-16,2e-20,5e-16,1e-21,9e-14,7e-17,1e-16,2e-20,5e-16,1e-21,9e-14,7e-17,1e-16,2e-20,5e-16,1e-21,9e-14,7e-17,1e-16,2e-20,5e-16,1e-21,9e-14,7e-17,1e-16,3e-13,4e-38,1.99965e-42,1e-13,2e-16	0.24,0.156354,0.183771,0.146892,0.161913,0.12,0.24,0.156354,0.183771,0.146892,0.161913,0.12,0.24,0.156354,0.183771,0.146892,0.161913,0.12,0.24,0.156354,0.183771,0.146892,0.161913,0.12,0.24,0.156354,0.183771,0.146892,0.161913,0.12,0.24,0.156354,0.183771,0.146892,0.161913,0.12,0.19,0.261,0.27,0.145,0.24	.,.,.,.,.,.,.,.,.,.,.,.,.,.,.,.,.,.,.,.,.,.,.,.,.,.,.,.,.,.,.,.,.,.,.,.,.,.,.,.,.	29875488,35078996,35078996,35078996,35078996,34648354,29875488,35078996,35078996,35078996,35078996,34648354,29875488,35078996,35078996,35078996,35078996,34648354,29875488,35078996,35078996,35078996,35078996,34648354,29875488,35078996,35078996,35078996,35078996,34648354,29875488,35078996,35078996,35078996,35078996,34648354,29875488,34648354,34648354,34648354,29875488	Enhancer;Enhancer;CTCF Binding Site;Enhancer;CTCF Binding Site;CTCF Binding Site;Promoter;Enhancer;CTCF Binding Site;CTCF Binding Site;Promoter;Enhancer;Enhancer;Enhancer;CTCF Binding Site;Enhancer	Transcription Start Site;Transcription Start Site;Transcription Start Site;Transcription Start Site;Transcription Start Site;Transcription Start Site;Transcription Start Site	.
14	106710679	Sniffles2.INS.42CEMD	N	<INS:72>	INS	INS	72	34.279	268.128	888	823	65	0.0732	novel	0.00619	0.00619	low_frequency	0.0104	0	0	0.0183	0	0.00668	0.011	0	0	0.0196	0	1	1	1	1	1	1	1	1	1	1	0.00282	0.982	0	0	0.392	0.00116	0.00351	0.388	difficult	GRCh38_AllTandemRepeats_51to200bp_slop5;GRCh38_AllTandemRepeatsandHomopolymers_slop5;GRCh38_AllTandemRepeats_gt100bp_slop5;GRCh38_allTandemRepeats;GRCh38_SimpleRepeat_quadTR_51to200_slop5;GRCh38_allOtherDifficultregions;GRCh38_VDJ;GRCh38_segdups_gt10kb;GRCh38_segdups;GRCh38_alllowmapandsegdupregions;GRCh38_alldifficultregions	IGHV1-69;IGHV1-68-IGHV1-69	ENSG00000211973;ENSG00000253703-ENSG00000211973	transcript;intergenic_region	ENST00000390633.2;ENSG00000253703-ENSG00000211973	IG_V_gene;.	MODIFIER;MODIFIER	downstream_gene_variant;intergenic_region	.	.	.	.	.	.	.	.	.	.	.	.	.	.	.
14	106716297	Sniffles2.DEL.42F2MD	N	<DEL:-102>	DEL	DEL	-102	52.616	135.103	888	817	71	0.0799	novel	0.348	0.348	common	0.178	0.316	0.393	0.305	0.614	0.358	0.175	0.332	0.404	0.325	0.626	0.00775	0.00103	0.197	0.016	5.38e-05	0.00238	0.00114	0.251	0.0348	0.0012	0.32	0.677	0.541	0.541	0.539	0.271	0.282	0.689	difficult	GRCh38_AllTandemRepeatsandHomopolymers_slop5;GRCh38_AllTandemRepeats_gt100bp_slop5;GRCh38_allTandemRepeats;GRCh38_SimpleRepeat_homopolymer_4to6_slop5;GRCh38_AllTandemRepeats_201to10000bp_slop5;GRCh38_lowmappabilityall;GRCh38_nonunique_l100_m2_e1;GRCh38_nonunique_l250_m0_e0;GRCh38_allOtherDifficultregions;GRCh38_VDJ;GRCh38_segdups_gt10kb;GRCh38_chainSelf;GRCh38_segdups;GRCh38_alllowmapandsegdupregions;GRCh38_alldifficultregions	IGHV1-69;IGHV1-69-IGHV2-70D	ENSG00000211973;ENSG00000211973-ENSG00000211974	transcript;intergenic_region	ENST00000390633.2;ENSG00000211973-ENSG00000211974	IG_V_gene;.	MODIFIER;MODIFIER	upstream_gene_variant;intergenic_region	.	.	.	.	.	.	.	.	.	.	.	.	.	.	.
14	106719272	Sniffles2.DEL.42F4MD	N	<DEL:-190>	DEL	DEL	-190	127.43	127.256	888	799	89	0.1	novel	0.488	0.488	common	0.236	0.5	0.732	0.445	0.632	0.484	0.238	0.508	0.717	0.47	0.63	4.45e-12	9.51e-12	1.01e-11	6.96e-18	7.87e-12	5.14e-11	4.08e-09	4.53e-10	3.77e-16	4.19e-09	0.522	0.59	0.594	0.594	0.569	0.496	0.472	0.638	difficult	GRCh38_AllHomopolymers_gt6bp_imperfectgt10bp_slop5;GRCh38_AllTandemRepeatsandHomopolymers_slop5;GRCh38_SimpleRepeat_homopolymer_gt11_slop5;GRCh38_SimpleRepeat_homopolymer_4to6_slop5;GRCh38_SimpleRepeat_imperfecthomopolgt10_slop5;GRCh38_allOtherDifficultregions;GRCh38_VDJ;GRCh38_segdups_gt10kb;GRCh38_segdups;GRCh38_alllowmapandsegdupregions;GRCh38_alldifficultregions	IGHV1-69;IGHV2-70D;IGHV1-69-IGHV2-70D	ENSG00000211973;ENSG00000211974;ENSG00000211973-ENSG00000211974	transcript;transcript;intergenic_region	ENST00000390633.2;ENST00000390634.3;ENSG00000211973-ENSG00000211974	IG_V_gene;IG_V_gene;.	MODIFIER;MODIFIER;MODIFIER	upstream_gene_variant;downstream_gene_variant;intergenic_region	.	.	.	.	.	.	.	.	.	.	.	.	Enhancer	.	.
14	106752635	Sniffles2.DEL.42F8MD	N	<DEL:-59>	DEL	DEL	-59	53.236	357.506	888	746	142	0.16	novel	0.0833	0.0833	common	0.0353	0.101	0.119	0.0518	0.132	0.0878	0.0357	0.101	0.148	0.0571	0.149	1	1	0.0619	0.057	0.0125	1	1	0.144	0.06	0.00627	0.0355	0.823	0.0977	0.0977	0.376	0.0739	0.0929	0.667	difficult	GRCh38_AllTandemRepeatsandHomopolymers_slop5;GRCh38_AllTandemRepeats_gt100bp_slop5;GRCh38_allTandemRepeats;GRCh38_SimpleRepeat_homopolymer_4to6_slop5;GRCh38_AllTandemRepeats_201to10000bp_slop5;GRCh38_lowmappabilityall;GRCh38_nonunique_l100_m2_e1;GRCh38_allOtherDifficultregions;GRCh38_VDJ;GRCh38_segdups_gt10kb;GRCh38_segdups;GRCh38_alllowmapandsegdupregions;GRCh38_alldifficultregions	ENSG00000283571;ENSG00000283571-IGHV1-69D	ENSG00000283571;ENSG00000283571-ENSG00000280411	transcript;intergenic_region	ENST00000636589.1;ENSG00000283571-ENSG00000280411	pseudogene;.	MODIFIER;MODIFIER	upstream_gene_variant;intergenic_region	.	.	.	.	.	.	.	.	.	.	.	.	.	.	.
14	106753414	Sniffles2.INS.42E0MD	N	<INS:5113>	INS	INS	5113	138.6	217.008	888	716	172	0.194	novel	0.00169	0.00169	rare	0.00415	0.00347	0	0	0	0.0021	0.00427	0.00427	0	0	0	1	1	1	1	1	1	1	1	1	1	0.00113	0.994	0	0	0.348	6.15e-06	1.76e-05	0.231	difficult	GRCh38_AllTandemRepeatsandHomopolymers_slop5;GRCh38_AllTandemRepeats_gt100bp_slop5;GRCh38_allTandemRepeats;GRCh38_AllTandemRepeats_201to10000bp_slop5;GRCh38_lowmappabilityall;GRCh38_nonunique_l100_m2_e1;GRCh38_allOtherDifficultregions;GRCh38_gnomAD_InbreedingCoeff_slop1bp_merge1000bp;GRCh38_VDJ;GRCh38_segdups_gt10kb;GRCh38_segdups;GRCh38_alllowmapandsegdupregions;GRCh38_alldifficultregions	ENSG00000283571;ENSG00000283571-IGHV1-69D	ENSG00000283571;ENSG00000283571-ENSG00000280411	transcript;intergenic_region	ENST00000636589.1;ENSG00000283571-ENSG00000280411	pseudogene;.	MODIFIER;MODIFIER	upstream_gene_variant;intergenic_region	.	.	.	.	.	.	.	.	.	.	.	.	.	.	.
14	106753530	Sniffles2.DEL.42F9MD	N	<DEL:-60>	DEL	DEL	-60	76.97	154.184	888	770	118	0.133	novel	0.0811	0.0811	common	0.0208	0.118	0.116	0.0518	0.129	0.0864	0.0211	0.131	0.131	0.0567	0.148	1	0.0283	0.468	0.057	0.487	1	0.0429	0.455	0.0592	0.483	0.0343	0.82	0.0923	0.0923	0.349	0.0255	0.058	0.437	difficult	GRCh38_AllTandemRepeatsandHomopolymers_slop5;GRCh38_AllTandemRepeats_gt100bp_slop5;GRCh38_allTandemRepeats;GRCh38_SimpleRepeat_homopolymer_4to6_slop5;GRCh38_AllTandemRepeats_201to10000bp_slop5;GRCh38_lowmappabilityall;GRCh38_nonunique_l100_m2_e1;GRCh38_allOtherDifficultregions;GRCh38_gnomAD_InbreedingCoeff_slop1bp_merge1000bp;GRCh38_VDJ;GRCh38_segdups_gt10kb;GRCh38_segdups;GRCh38_alllowmapandsegdupregions;GRCh38_alldifficultregions	ENSG00000283571;ENSG00000283571-IGHV1-69D	ENSG00000283571;ENSG00000283571-ENSG00000280411	transcript;intergenic_region	ENST00000636589.1;ENSG00000283571-ENSG00000280411	pseudogene;.	MODIFIER;MODIFIER	upstream_gene_variant;intergenic_region	.	.	.	.	.	.	.	.	.	.	.	.	.	.	.
14	106753772	Sniffles2.INS.42E5MD	N	<INS:62>	INS	INS	62	126.194	100.473	888	806	82	0.0923	novel	0.16	0.16	common	0.0104	0.201	0.25	0.168	0.243	0.177	0.0106	0.225	0.29	0.183	0.284	1	1.28e-06	8.42e-07	1.1e-09	2.46e-11	1	6.84e-06	2.96e-05	5.03e-09	1.86e-09	0.0878	0.682	0.124	0.124	0.37	0.0846	0.161	0.416	difficult	GRCh38_AllTandemRepeatsandHomopolymers_slop5;GRCh38_AllTandemRepeats_gt100bp_slop5;GRCh38_allTandemRepeats;GRCh38_AllTandemRepeats_201to10000bp_slop5;GRCh38_lowmappabilityall;GRCh38_nonunique_l100_m2_e1;GRCh38_allOtherDifficultregions;GRCh38_VDJ;GRCh38_segdups_gt10kb;GRCh38_chainSelf;GRCh38_segdups;GRCh38_alllowmapandsegdupregions;GRCh38_alldifficultregions	ENSG00000283571;ENSG00000283571-IGHV1-69D	ENSG00000283571;ENSG00000283571-ENSG00000280411	transcript;intergenic_region	ENST00000636589.1;ENSG00000283571-ENSG00000280411	pseudogene;.	MODIFIER;MODIFIER	upstream_gene_variant;intergenic_region	.	.	.	.	.	.	.	.	.	.	.	.	.	.	.
14	106757921	Sniffles2.DEL.42FAMD	N	<DEL:-137>	DEL	DEL	-137	93.165	144.584	888	819	69	0.0777	known	0.577	0.423	common	0.255	0.677	0.821	0.552	0.731	0.566	0.254	0.665	0.815	0.554	0.724	0.0408	2.73e-10	0.00622	9.71e-14	3.85e-11	0.0563	1.62e-09	0.00234	3.46e-11	1.21e-10	0.62	0.581	0.641	0.44	0.537	0.6	0.566	0.627	difficult	GRCh38_AllTandemRepeatsandHomopolymers_slop5;GRCh38_AllTandemRepeats_gt100bp_slop5;GRCh38_allTandemRepeats;GRCh38_AllTandemRepeats_201to10000bp_slop5;GRCh38_SimpleRepeat_quadTR_20to50_slop5;GRCh38_allOtherDifficultregions;GRCh38_VDJ;GRCh38_segdups_gt10kb;GRCh38_segdups;GRCh38_alllowmapandsegdupregions;GRCh38_alldifficultregions	IGHV1-69D;ENSG00000283571-IGHV1-69D	ENSG00000280411;ENSG00000283571-ENSG00000280411	transcript;intergenic_region	ENST00000624687.1;ENSG00000283571-ENSG00000280411	IG_V_gene;.	MODIFIER;MODIFIER	downstream_gene_variant;intergenic_region	.	.	.	.	.	.	.	.	.	.	.	.	.	.	.
14	106763603	Sniffles2.DEL.42FBMD	N	<DEL:-102>	DEL	DEL	-102	53.669	114.91	888	857	31	0.0349	novel	0.446	0.446	common	0.618	0.351	0.363	0.274	0.529	0.449	0.618	0.343	0.374	0.278	0.538	0.339	0.463	0.0982	0.697	1	0.338	0.35	0.0921	0.696	1	0.453	0.616	0.569	0.569	0.516	0.264	0.294	0.688	difficult	GRCh38_AllTandemRepeatsandHomopolymers_slop5;GRCh38_AllTandemRepeats_gt100bp_slop5;GRCh38_allTandemRepeats;GRCh38_SimpleRepeat_homopolymer_4to6_slop5;GRCh38_AllTandemRepeats_201to10000bp_slop5;GRCh38_lowmappabilityall;GRCh38_nonunique_l100_m2_e1;GRCh38_nonunique_l250_m0_e0;GRCh38_allOtherDifficultregions;GRCh38_population_CNV_FP_regions;GRCh38_VDJ;GRCh38_segdups_gt10kb;GRCh38_chainSelf;GRCh38_segdups;GRCh38_alllowmapandsegdupregions;GRCh38_alldifficultregions	IGHV1-69D;IGHV1-69D-IGHV2-70	ENSG00000280411;ENSG00000280411-ENSG00000274576	transcript;intergenic_region	ENST00000624687.1;ENSG00000280411-ENSG00000274576	IG_V_gene;.	MODIFIER;MODIFIER	upstream_gene_variant;intergenic_region	.	.	.	.	.	.	.	.	.	.	.	.	.	.	.
14	106763698	Sniffles2.INS.42E7MD	N	<INS:198>	INS	INS	198	71.614	208.235	888	778	110	0.124	novel	0.00225	0.00225	rare	0.0083	0	0	0	0	0.00257	0.00881	0	0	0	0	0.0125	1	1	1	1	0.0132	1	1	1	1	0	0.997	0	0	0.178	1.84e-05	0.000104	0.198	difficult	GRCh38_AllTandemRepeatsandHomopolymers_slop5;GRCh38_AllTandemRepeats_gt100bp_slop5;GRCh38_allTandemRepeats;GRCh38_SimpleRepeat_homopolymer_4to6_slop5;GRCh38_AllTandemRepeats_201to10000bp_slop5;GRCh38_lowmappabilityall;GRCh38_nonunique_l100_m2_e1;GRCh38_nonunique_l250_m0_e0;GRCh38_allOtherDifficultregions;GRCh38_population_CNV_FP_regions;GRCh38_VDJ;GRCh38_segdups_gt10kb;GRCh38_chainSelf;GRCh38_segdups;GRCh38_alllowmapandsegdupregions;GRCh38_alldifficultregions	IGHV1-69D;IGHV1-69D-IGHV2-70	ENSG00000280411;ENSG00000280411-ENSG00000274576	transcript;intergenic_region	ENST00000624687.1;ENSG00000280411-ENSG00000274576	IG_V_gene;.	MODIFIER;MODIFIER	upstream_gene_variant;intergenic_region	.	.	.	.	.	.	.	.	.	.	.	.	.	.	.
14	106766644	Sniffles2.INS.42E9MD	N	<INS:359>	INS	INS	359	107.768	159.871	888	825	63	0.071	novel	0.0462	0.0462	low_frequency	0.00208	0.0729	0.0684	0.0518	0.0585	0.0497	0.00218	0.0766	0.0728	0.0559	0.0671	1	1	0.554	0.354	0.0988	1	1	0.578	0.377	0.126	0.0236	0.919	0.269	0.269	0.482	0.0535	0.0626	0.68	difficult	GRCh38_allOtherDifficultregions;GRCh38_population_CNV_FP_regions;GRCh38_VDJ;GRCh38_alldifficultregions	IGHV1-69D;IGHV2-70;IGHV1-69D-IGHV2-70	ENSG00000280411;ENSG00000274576;ENSG00000280411-ENSG00000274576	transcript;transcript;intergenic_region	ENST00000624687.1;ENST00000617374.2;ENSG00000280411-ENSG00000274576	IG_V_gene;IG_V_gene;.	MODIFIER;MODIFIER;MODIFIER	upstream_gene_variant;downstream_gene_variant;intergenic_region	.	.	.	.	.	.	.	.	.	.	.	.	CTCF Binding Site	.	.
14	106770768	Sniffles2.INS.42EAMD	N	<INS:58>	INS	INS	58	71.258	419.019	888	834	54	0.0608	novel	0.00113	0.00113	rare	0	0.00347	0	0	0.00292	0.0012	0	0.00362	0	0	0.00323	1	1	1	1	1	1	1	1	1	1	0.000563	0.997	0	0	0.475	5.43e-05	0.000715	0.212	difficult	GRCh38_lowmappabilityall;GRCh38_nonunique_l100_m2_e1;GRCh38_allOtherDifficultregions;GRCh38_VDJ;GRCh38_alllowmapandsegdupregions;GRCh38_alldifficultregions	IGHV2-70;IGHV2-70;IGHV3-71	ENSG00000274576;ENSG00000274576;ENSG00000254056	transcript;transcript;transcript	ENST00000617374.2;ENST00000617374.2;ENST00000523324.1	IG_V_gene;IG_V_gene;IG_V_pseudogene	HIGH;MODERATE;MODIFIER	frameshift_variant&missense_variant;conservative_inframe_insertion;downstream_gene_variant	.	.	.	.	.	.	.	.	.	.	.	.	Enhancer	.	.
14	106774967	Sniffles2.DEL.42FEMD	N	<DEL:-70>	DEL	DEL	-70	130.53	285.925	888	855	33	0.0372	novel	0.0687	0.0687	common	0.00415	0.0972	0.0952	0.0915	0.0877	0.0714	0.00431	0.0986	0.0976	0.0962	0.0932	1	0.363	0.646	1	0.62	1	0.362	0.651	1	0.628	0.0591	0.952	0.735	0.735	0.762	0.107	0.108	0.93	difficult	GRCh38_SimpleRepeat_homopolymer_4to6_slop5;GRCh38_lowmappabilityall;GRCh38_nonunique_l100_m2_e1;GRCh38_allOtherDifficultregions;GRCh38_VDJ;GRCh38_alllowmapandsegdupregions;GRCh38_alldifficultregions	IGHV2-70;IGHV3-71;IGHV2-70-IGHV3-71	ENSG00000274576;ENSG00000254056;ENSG00000274576-ENSG00000254056	transcript;transcript;intergenic_region	ENST00000617374.2;ENST00000523324.1;ENSG00000274576-ENSG00000254056	IG_V_gene;IG_V_pseudogene;.	MODIFIER;MODIFIER;MODIFIER	upstream_gene_variant;downstream_gene_variant;intergenic_region	.	.	.	.	.	.	.	.	.	.	.	.	CTCF Binding Site;Enhancer	.	.
14	106782774	Sniffles2.INS.42ECMD	N	<INS:67>	INS	INS	67	27.599	110.515	888	882	6	0.00676	known	0.578	0.422	common	0.766	0.441	0.509	0.399	0.67	0.582	0.769	0.444	0.515	0.402	0.674	0.589	0.314	0.645	0.415	0.299	0.716	0.396	0.758	0.415	0.301	0.581	0.929	0.936	0.921	0.93	0.405	0.397	0.954	difficult	GRCh38_AllTandemRepeatsandHomopolymers_slop5;GRCh38_SimpleRepeat_diTR_11to50_slop5;GRCh38_AllTandemRepeats_gt100bp_slop5;GRCh38_allTandemRepeats;GRCh38_SimpleRepeat_homopolymer_4to6_slop5;GRCh38_AllTandemRepeats_201to10000bp_slop5;GRCh38_allOtherDifficultregions;GRCh38_VDJ;GRCh38_alldifficultregions	IGHV3-71-IGHV3-72	ENSG00000254056-ENSG00000225698	intergenic_region	ENSG00000254056-ENSG00000225698	.	MODIFIER	intergenic_region	.	.	.	.	.	.	.	.	.	.	.	.	.	.	.
14	106794346	Sniffles2.INV.4303MD	N	<INV:89>	INV	OTHER	89	109.611	333.706	888	867	21	0.0236	novel	0.00169	0.00169	rare	0.00415	0	0	0.00305	0	0.00173	0.00427	0	0	0.00309	0	1	1	1	1	1	1	1	1	1	1	0.000563	0.995	0	0	0.33	0.000437	0.000606	0.707	difficult	GRCh38_AllHomopolymers_gt6bp_imperfectgt10bp_slop5;GRCh38_AllTandemRepeatsandHomopolymers_slop5;GRCh38_SimpleRepeat_homopolymer_7to11_slop5;GRCh38_SimpleRepeat_homopolymer_4to6_slop5;GRCh38_SimpleRepeat_imperfecthomopolgt10_slop5;GRCh38_allOtherDifficultregions;GRCh38_VDJ;GRCh38_alldifficultregions	IGHV3-72;IGHV3-72-IGHV3-73	ENSG00000225698;ENSG00000225698-ENSG00000211976	transcript;intergenic_region	ENST00000433072.2;ENSG00000225698-ENSG00000211976	IG_V_gene;.	MODIFIER;MODIFIER	upstream_gene_variant;intergenic_region	.	.	.	.	.	.	.	.	.	.	.	.	.	.	.
14	106811351	Sniffles2.INS.4317MD	N	<INS:51>	INS	INS	51	136.683	376.488	888	868	20	0.0225	novel	0.00619	0.00619	low_frequency	0.0228	0	0	0	0	0.00634	0.0234	0	0	0	0	0.00417	1	1	1	1	0.00438	1	1	1	1	0.00338	0.989	0.222	0.222	0.553	0.000578	0.00072	0.739	difficult	GRCh38_allOtherDifficultregions;GRCh38_VDJ;GRCh38_segdups;GRCh38_alllowmapandsegdupregions;GRCh38_alldifficultregions	IGHV3-74;IGHV3-74-IGHVII-74-1	ENSG00000224650;ENSG00000224650-ENSG00000254134	transcript;intergenic_region	ENST00000424969.2;ENSG00000224650-ENSG00000254134	IG_V_gene;.	MODIFIER;MODIFIER	upstream_gene_variant;intergenic_region	.	.	.	.	.	.	.	.	.	.	.	.	.	.	.
14	106813783	Sniffles2.DEL.431EMD	N	<DEL:-61>	DEL	DEL	-61	45.592	238.173	888	875	13	0.0146	novel	0.155	0.155	common	0.156	0.122	0.235	0.128	0.129	0.157	0.158	0.122	0.236	0.13	0.132	0.81	1	0.0176	1	0.162	0.809	1	0.0181	1	0.17	0.144	0.929	0.825	0.825	0.86	0.125	0.128	0.932	difficult	GRCh38_AllTandemRepeats_51to200bp_slop5;GRCh38_AllTandemRepeatsandHomopolymers_slop5;GRCh38_AllTandemRepeats_gt100bp_slop5;GRCh38_allTandemRepeats;GRCh38_allOtherDifficultregions;GRCh38_VDJ;GRCh38_chainSelf;GRCh38_segdups;GRCh38_alllowmapandsegdupregions;GRCh38_alldifficultregions	IGHV3-74;IGHV3-74-IGHVII-74-1	ENSG00000224650;ENSG00000224650-ENSG00000254134	transcript;intergenic_region	ENST00000424969.2;ENSG00000224650-ENSG00000254134	IG_V_gene;.	MODIFIER;MODIFIER	upstream_gene_variant;intergenic_region	.	.	.	.	.	.	.	.	.	.	.	.	.	.	.
14	106826686	Sniffles2.DEL.431FMD	N	<DEL:-53>	DEL	DEL	-53	57.402	232.121	888	875	13	0.0146	novel	0.00282	0.00282	rare	0.00208	0	0.00298	0.00305	0.00585	0.00286	0.00212	0	0.00299	0.00307	0.00599	1	1	1	1	1	1	1	1	1	1	0.000563	0.993	0	0	0.186	0.000146	0.000863	0.218	difficult	GRCh38_AllTandemRepeatsandHomopolymers_slop5;GRCh38_AllTandemRepeats_gt100bp_slop5;GRCh38_allTandemRepeats;GRCh38_SimpleRepeat_homopolymer_4to6_slop5;GRCh38_AllTandemRepeats_201to10000bp_slop5;GRCh38_lowmappabilityall;GRCh38_nonunique_l100_m2_e1;GRCh38_allOtherDifficultregions;GRCh38_VDJ;GRCh38_alllowmapandsegdupregions;GRCh38_alldifficultregions	IGHV3-75;IGHV3-76;IGHV3-75-IGHV3-76	ENSG00000254176;ENSG00000253247;ENSG00000254176-ENSG00000253247	transcript;transcript;intergenic_region	ENST00000523951.1;ENST00000522465.1;ENSG00000254176-ENSG00000253247	IG_V_pseudogene;IG_V_pseudogene;.	MODIFIER;MODIFIER;MODIFIER	upstream_gene_variant;downstream_gene_variant;intergenic_region	.	.	.	.	.	.	.	.	.	.	.	.	.	.	.
14	106830782	Sniffles2.INS.4319MD	N	<INS:57>	INS	INS	57	89.248	103.074	888	883	5	0.00563	novel	0.402	0.402	common	0.676	0.264	0.262	0.375	0.295	0.404	0.676	0.266	0.265	0.377	0.297	1.52e-12	0.67	0.00452	0.868	0.714	1.52e-12	0.672	0.00478	0.741	0.715	0.406	0.801	0.72	0.72	0.795	0.316	0.335	0.892	difficult	GRCh38_AllTandemRepeatsandHomopolymers_slop5;GRCh38_AllTandemRepeats_gt100bp_slop5;GRCh38_allTandemRepeats;GRCh38_SimpleRepeat_homopolymer_4to6_slop5;GRCh38_AllTandemRepeats_201to10000bp_slop5;GRCh38_allOtherDifficultregions;GRCh38_VDJ;GRCh38_alldifficultregions	IGHV3-76;IGHVIII-76-1;IGHV3-76-IGHVIII-76-1	ENSG00000253247;ENSG00000253310;ENSG00000253247-ENSG00000253310	transcript;transcript;intergenic_region	ENST00000522465.1;ENST00000523776.1;ENSG00000253247-ENSG00000253310	IG_V_pseudogene;IG_V_pseudogene;.	MODIFIER;MODIFIER;MODIFIER	upstream_gene_variant;downstream_gene_variant;intergenic_region	.	.	.	.	.	.	.	.	.	.	.	.	Enhancer;CTCF Binding Site	.	.
15	17003669	Sniffles2.INS.2ME	N	<INS:1768>	INS	INS	1768	117.813	47	888	791	97	0.109	novel	0.612	0.388	common	0.604	0.608	0.64	0.64	0.573	0.626	0.619	0.618	0.652	0.653	0.589	8.28e-13	4.06e-06	0.000384	1.2e-06	1.47e-09	3.98e-08	0.000205	0.00765	5.79e-06	5.19e-05	0.835	0.411	0.429	0.252	0.0864	0.866	0.642	0.11	difficult	GRCh38_AllTandemRepeatsandHomopolymers_slop5;GRCh38_AllTandemRepeats_gt100bp_slop5;GRCh38_allTandemRepeats;GRCh38_SimpleRepeat_homopolymer_4to6_slop5;GRCh38_AllTandemRepeats_gt10000bp_slop5;GRCh38_satellites_slop5;GRCh38_lowmappabilityall;GRCh38_nonunique_l100_m2_e1;GRCh38_nonunique_l250_m0_e0;GRCh38_allOtherDifficultregions;GRCh38_contigs_lt500kb;GRCh38_gaps_slop15kb;GRCh38_alllowmapandsegdupregions;GRCh38_alldifficultregions	CHR_START-ENSG00000215567	CHR_START-ENSG00000215567	intergenic_region	CHR_START-ENSG00000215567	.	MODIFIER	intergenic_region	.	.	.	.	.	.	.	.	.	.	.	.	.	.	.
15	17005671	Sniffles2.INS.9ME	N	<INS:511>	INS	INS	511	118.712	105.221	888	756	132	0.149	novel	0.129	0.129	common	0.166	0.111	0.0506	0.156	0.143	0.148	0.191	0.129	0.0612	0.161	0.174	0.0346	0.218	1	0.0151	0.534	0.0122	0.213	1	0.0145	0.369	0.00619	0.741	0.0133	0.0133	0.0731	0.0077	0.129	0.0829	difficult	GRCh38_AllTandemRepeatsandHomopolymers_slop5;GRCh38_AllTandemRepeats_gt100bp_slop5;GRCh38_allTandemRepeats;GRCh38_AllTandemRepeats_gt10000bp_slop5;GRCh38_satellites_slop5;GRCh38_lowmappabilityall;GRCh38_nonunique_l100_m2_e1;GRCh38_nonunique_l250_m0_e0;GRCh38_allOtherDifficultregions;GRCh38_contigs_lt500kb;GRCh38_gaps_slop15kb;GRCh38_alllowmapandsegdupregions;GRCh38_alldifficultregions	CHR_START-ENSG00000215567	CHR_START-ENSG00000215567	intergenic_region	CHR_START-ENSG00000215567	.	MODIFIER	intergenic_region	.	.	.	.	.	.	.	.	.	.	.	.	.	.	.
15	17006179	Sniffles2.INS.CME	N	<INS:4190>	INS	INS	4190	61.392	409.329	888	716	172	0.194	novel	0.00113	0.00113	rare	0	0	0	0	0.00585	0.0014	0	0	0	0	0.00787	1	1	1	1	1	1	1	1	1	1	0	0.998	0	0	0.00949	0	0.0017	0.0104	difficult	GRCh38_AllTandemRepeatsandHomopolymers_slop5;GRCh38_AllTandemRepeats_gt100bp_slop5;GRCh38_allTandemRepeats;GRCh38_AllTandemRepeats_gt10000bp_slop5;GRCh38_satellites_slop5;GRCh38_lowmappabilityall;GRCh38_nonunique_l100_m2_e1;GRCh38_nonunique_l250_m0_e0;GRCh38_allOtherDifficultregions;GRCh38_contigs_lt500kb;GRCh38_gaps_slop15kb;GRCh38_alllowmapandsegdupregions;GRCh38_alldifficultregions	CHR_START-ENSG00000215567	CHR_START-ENSG00000215567	intergenic_region	CHR_START-ENSG00000215567	.	MODIFIER	intergenic_region	.	.	.	.	.	.	.	.	.	.	.	.	.	.	.
15	17006573	Sniffles2.DEL.5CME	N	<DEL:-175>	DEL	DEL	-175	65.189	142.093	888	774	114	0.128	novel	0.0298	0.0298	low_frequency	0.0394	0.0382	0.0327	0.0122	0.0234	0.0342	0.0459	0.0426	0.0372	0.0135	0.0282	1	1	1	1	1	1	1	1	1	1	0.00113	0.938	0	0	0.0607	0.00393	0.032	0.13	difficult	GRCh38_AllTandemRepeatsandHomopolymers_slop5;GRCh38_AllTandemRepeats_gt100bp_slop5;GRCh38_allTandemRepeats;GRCh38_SimpleRepeat_homopolymer_4to6_slop5;GRCh38_AllTandemRepeats_gt10000bp_slop5;GRCh38_satellites_slop5;GRCh38_lowmappabilityall;GRCh38_nonunique_l100_m2_e1;GRCh38_nonunique_l250_m0_e0;GRCh38_allOtherDifficultregions;GRCh38_contigs_lt500kb;GRCh38_gaps_slop15kb;GRCh38_alllowmapandsegdupregions;GRCh38_alldifficultregions	CHR_START-ENSG00000215567	CHR_START-ENSG00000215567	intergenic_region	CHR_START-ENSG00000215567	.	MODIFIER	intergenic_region	.	.	.	.	.	.	.	.	.	.	.	.	.	.	.
15	17006607	Sniffles2.INS.EME	N	<INS:853>	INS	INS	853	159.794	265.662	888	773	115	0.13	novel	0.0152	0.0152	low_frequency	0.0187	0.00694	0.00298	0.0274	0.0175	0.0175	0.022	0.00794	0.0034	0.029	0.0214	0.0732	1	1	1	1	0.0858	1	1	1	1	0.00169	0.967	0	0	0.0867	0.000964	0.0124	0.0883	difficult	GRCh38_AllTandemRepeatsandHomopolymers_slop5;GRCh38_AllTandemRepeats_gt100bp_slop5;GRCh38_allTandemRepeats;GRCh38_AllTandemRepeats_gt10000bp_slop5;GRCh38_satellites_slop5;GRCh38_lowmappabilityall;GRCh38_nonunique_l100_m2_e1;GRCh38_nonunique_l250_m0_e0;GRCh38_allOtherDifficultregions;GRCh38_contigs_lt500kb;GRCh38_gaps_slop15kb;GRCh38_alllowmapandsegdupregions;GRCh38_alldifficultregions	CHR_START-ENSG00000215567	CHR_START-ENSG00000215567	intergenic_region	CHR_START-ENSG00000215567	.	MODIFIER	intergenic_region	.	.	.	.	.	.	.	.	.	.	.	.	.	.	.
15	17007515	Sniffles2.DEL.5EME	N	<DEL:-1986>	DEL	DEL	-1986	184.23	37.019	888	854	34	0.0383	novel	0.389	0.389	common	0.398	0.358	0.408	0.354	0.418	0.385	0.392	0.349	0.406	0.353	0.415	6.54e-20	4.4e-06	3.64e-17	4.96e-08	5.69e-15	3.65e-17	5.88e-05	2.57e-16	5.39e-08	1.89e-13	0.113	0.358	0.191	0.191	0.0644	0.0694	0.356	0.0803	difficult	GRCh38_AllTandemRepeatsandHomopolymers_slop5;GRCh38_AllTandemRepeats_gt100bp_slop5;GRCh38_allTandemRepeats;GRCh38_SimpleRepeat_homopolymer_4to6_slop5;GRCh38_AllTandemRepeats_gt10000bp_slop5;GRCh38_satellites_slop5;GRCh38_lowmappabilityall;GRCh38_nonunique_l100_m2_e1;GRCh38_nonunique_l250_m0_e0;GRCh38_allOtherDifficultregions;GRCh38_contigs_lt500kb;GRCh38_gaps_slop15kb;GRCh38_alllowmapandsegdupregions;GRCh38_alldifficultregions	CHR_START-ENSG00000215567	CHR_START-ENSG00000215567	intergenic_region	CHR_START-ENSG00000215567	.	MODIFIER	intergenic_region	.	.	.	.	.	.	.	.	.	.	.	.	.	.	.
15	17007527	Sniffles2.DEL.5DME	N	<DEL:-168>	DEL	DEL	-168	139.498	138.873	888	831	57	0.0642	novel	0.225	0.225	common	0.22	0.264	0.202	0.207	0.24	0.225	0.222	0.27	0.196	0.204	0.239	8.7e-06	2.96e-05	0.00346	0.000208	0.000618	1.09e-06	4.46e-05	0.0013	0.000385	0.00176	0.00788	0.551	0.0127	0.0127	0.0827	0.013	0.24	0.105	difficult	GRCh38_AllTandemRepeatsandHomopolymers_slop5;GRCh38_AllTandemRepeats_gt100bp_slop5;GRCh38_allTandemRepeats;GRCh38_SimpleRepeat_homopolymer_4to6_slop5;GRCh38_AllTandemRepeats_gt10000bp_slop5;GRCh38_satellites_slop5;GRCh38_lowmappabilityall;GRCh38_nonunique_l100_m2_e1;GRCh38_nonunique_l250_m0_e0;GRCh38_allOtherDifficultregions;GRCh38_contigs_lt500kb;GRCh38_gaps_slop15kb;GRCh38_alllowmapandsegdupregions;GRCh38_alldifficultregions	CHR_START-ENSG00000215567	CHR_START-ENSG00000215567	intergenic_region	CHR_START-ENSG00000215567	.	MODIFIER	intergenic_region	.	.	.	.	.	.	.	.	.	.	.	.	.	.	.
15	17007654	Sniffles2.INS.FME	N	<INS:545>	INS	INS	545	263.227	239.958	888	789	99	0.112	novel	0.0732	0.0732	common	0.0892	0.059	0.0536	0.061	0.0936	0.0824	0.102	0.0669	0.0592	0.0649	0.11	1	1	1	1	0.367	1	1	1	1	0.219	0.00901	0.849	0.0391	0.0391	0.159	0.00152	0.0604	0.13	difficult	GRCh38_AllTandemRepeatsandHomopolymers_slop5;GRCh38_AllTandemRepeats_gt100bp_slop5;GRCh38_allTandemRepeats;GRCh38_SimpleRepeat_homopolymer_4to6_slop5;GRCh38_AllTandemRepeats_gt10000bp_slop5;GRCh38_satellites_slop5;GRCh38_lowmappabilityall;GRCh38_nonunique_l100_m2_e1;GRCh38_nonunique_l250_m0_e0;GRCh38_allOtherDifficultregions;GRCh38_contigs_lt500kb;GRCh38_gaps_slop15kb;GRCh38_alllowmapandsegdupregions;GRCh38_alldifficultregions	CHR_START-ENSG00000215567	CHR_START-ENSG00000215567	intergenic_region	CHR_START-ENSG00000215567	.	MODIFIER	intergenic_region	.	.	.	.	.	.	.	.	.	.	.	.	.	.	.
15	17008033	Sniffles2.DEL.5FME	N	<DEL:-506>	DEL	DEL	-506	158.075	85.066	888	809	79	0.089	novel	0.0648	0.0648	common	0.083	0.0625	0.0476	0.0488	0.0731	0.0711	0.0913	0.0698	0.0526	0.0513	0.0817	0.383	1	1	1	1	0.228	1	1	1	1	0.00225	0.867	0	0	0.0577	0.00499	0.0626	0.102	difficult	GRCh38_AllTandemRepeatsandHomopolymers_slop5;GRCh38_AllTandemRepeats_gt100bp_slop5;GRCh38_allTandemRepeats;GRCh38_SimpleRepeat_homopolymer_4to6_slop5;GRCh38_AllTandemRepeats_gt10000bp_slop5;GRCh38_satellites_slop5;GRCh38_lowmappabilityall;GRCh38_nonunique_l100_m2_e1;GRCh38_nonunique_l250_m0_e0;GRCh38_allOtherDifficultregions;GRCh38_contigs_lt500kb;GRCh38_gaps_slop15kb;GRCh38_alllowmapandsegdupregions;GRCh38_alldifficultregions	CHR_START-ENSG00000215567	CHR_START-ENSG00000215567	intergenic_region	CHR_START-ENSG00000215567	.	MODIFIER	intergenic_region	.	.	.	.	.	.	.	.	.	.	.	.	.	.	.
15	17009108	Sniffles2.INS.13ME	N	<INS:7021>	INS	INS	7021	238.39	170.973	888	786	102	0.115	novel	0.00338	0.00338	rare	0.00415	0	0.00595	0.00305	0.00292	0.00382	0.00485	0	0.00654	0.00327	0.00347	1	1	1	1	1	1	1	1	1	1	0	0.993	0	0	0.0665	0.000271	0.00272	0.136	difficult	GRCh38_AllTandemRepeatsandHomopolymers_slop5;GRCh38_AllTandemRepeats_gt100bp_slop5;GRCh38_allTandemRepeats;GRCh38_AllTandemRepeats_gt10000bp_slop5;GRCh38_satellites_slop5;GRCh38_lowmappabilityall;GRCh38_nonunique_l100_m2_e1;GRCh38_allOtherDifficultregions;GRCh38_contigs_lt500kb;GRCh38_gaps_slop15kb;GRCh38_alllowmapandsegdupregions;GRCh38_alldifficultregions	CHR_START-ENSG00000215567	CHR_START-ENSG00000215567	intergenic_region	CHR_START-ENSG00000215567	.	MODIFIER	intergenic_region	.	.	.	.	.	.	.	.	.	.	.	.	.	.	.
15	17009114	Sniffles2.DEL.60ME	N	<DEL:-170>	DEL	DEL	-170	87.922	228.268	888	856	32	0.036	novel	0.253	0.253	common	0.282	0.285	0.196	0.238	0.254	0.256	0.287	0.291	0.196	0.239	0.261	2.3e-09	2.72e-06	0.00606	6.66e-06	0.000102	1.98e-09	2.31e-06	0.00623	1.21e-05	8.65e-05	0.0107	0.498	0.0181	0.0181	0.0863	0.0141	0.261	0.0983	difficult	GRCh38_AllTandemRepeatsandHomopolymers_slop5;GRCh38_AllTandemRepeats_gt100bp_slop5;GRCh38_allTandemRepeats;GRCh38_SimpleRepeat_homopolymer_4to6_slop5;GRCh38_AllTandemRepeats_gt10000bp_slop5;GRCh38_satellites_slop5;GRCh38_lowmappabilityall;GRCh38_nonunique_l100_m2_e1;GRCh38_nonunique_l250_m0_e0;GRCh38_allOtherDifficultregions;GRCh38_contigs_lt500kb;GRCh38_gaps_slop15kb;GRCh38_alllowmapandsegdupregions;GRCh38_alldifficultregions	CHR_START-ENSG00000215567	CHR_START-ENSG00000215567	intergenic_region	CHR_START-ENSG00000215567	.	MODIFIER	intergenic_region	.	.	.	.	.	.	.	.	.	.	.	.	.	.	.
15	17009120	Sniffles2.INS.12ME	N	<INS:451>	INS	INS	451	122.026	118.252	888	804	84	0.0946	novel	0.0203	0.0203	low_frequency	0.0145	0.0208	0.0179	0.0183	0.0322	0.0224	0.0166	0.0229	0.0191	0.0195	0.0364	1	1	1	1	1	1	1	1	1	1	0	0.959	0	0	0.0633	5.74e-05	0.0207	0.0373	difficult	GRCh38_AllTandemRepeatsandHomopolymers_slop5;GRCh38_AllTandemRepeats_gt100bp_slop5;GRCh38_allTandemRepeats;GRCh38_SimpleRepeat_homopolymer_4to6_slop5;GRCh38_AllTandemRepeats_gt10000bp_slop5;GRCh38_satellites_slop5;GRCh38_lowmappabilityall;GRCh38_nonunique_l100_m2_e1;GRCh38_allOtherDifficultregions;GRCh38_contigs_lt500kb;GRCh38_gaps_slop15kb;GRCh38_alllowmapandsegdupregions;GRCh38_alldifficultregions	CHR_START-ENSG00000215567	CHR_START-ENSG00000215567	intergenic_region	CHR_START-ENSG00000215567	.	MODIFIER	intergenic_region	.	.	.	.	.	.	.	.	.	.	.	.	.	.	.
15	17009120	Sniffles2.INS.15ME	N	<INS:279>	INS	INS	279	81.989	122.822	888	831	57	0.0642	novel	0.14	0.14	common	0.152	0.149	0.11	0.177	0.111	0.15	0.167	0.157	0.116	0.181	0.121	0.00215	0.201	0.226	0.00274	0.23	0.00107	0.196	0.133	0.00255	0.131	0.0101	0.711	0.0161	0.0161	0.0809	0.00564	0.123	0.0782	difficult	GRCh38_AllTandemRepeatsandHomopolymers_slop5;GRCh38_AllTandemRepeats_gt100bp_slop5;GRCh38_allTandemRepeats;GRCh38_SimpleRepeat_homopolymer_4to6_slop5;GRCh38_AllTandemRepeats_gt10000bp_slop5;GRCh38_satellites_slop5;GRCh38_lowmappabilityall;GRCh38_nonunique_l100_m2_e1;GRCh38_allOtherDifficultregions;GRCh38_contigs_lt500kb;GRCh38_gaps_slop15kb;GRCh38_alllowmapandsegdupregions;GRCh38_alldifficultregions	CHR_START-ENSG00000215567	CHR_START-ENSG00000215567	intergenic_region	CHR_START-ENSG00000215567	.	MODIFIER	intergenic_region	.	.	.	.	.	.	.	.	.	.	.	.	.	.	.
15	17009120	Sniffles2.INS.16ME	N	<INS:1138>	INS	INS	1138	282.232	184.503	888	798	90	0.101	novel	0.0124	0.0124	low_frequency	0	0	0.0208	0.0183	0.0263	0.0138	0	0	0.0224	0.0194	0.0302	1	1	1	1	1	1	1	1	1	1	0.00113	0.973	0	0	0.0835	0.000228	0.0127	0.0348	difficult	GRCh38_AllTandemRepeatsandHomopolymers_slop5;GRCh38_AllTandemRepeats_gt100bp_slop5;GRCh38_allTandemRepeats;GRCh38_SimpleRepeat_homopolymer_4to6_slop5;GRCh38_AllTandemRepeats_gt10000bp_slop5;GRCh38_satellites_slop5;GRCh38_lowmappabilityall;GRCh38_nonunique_l100_m2_e1;GRCh38_allOtherDifficultregions;GRCh38_contigs_lt500kb;GRCh38_gaps_slop15kb;GRCh38_alllowmapandsegdupregions;GRCh38_alldifficultregions	CHR_START-ENSG00000215567	CHR_START-ENSG00000215567	intergenic_region	CHR_START-ENSG00000215567	.	MODIFIER	intergenic_region	.	.	.	.	.	.	.	.	.	.	.	.	.	.	.
15	17009257	Sniffles2.INS.18ME	N	<INS:11308>	INS	INS	11308	37.88	266.538	888	792	96	0.108	novel	0.00169	0.00169	rare	0	0.00347	0.00595	0	0	0.00189	0	0.00388	0.00649	0	0	1	1	1	1	1	1	1	1	1	1	0	0.997	0	0	0.145	1.02e-05	0.000479	0.0316	difficult	GRCh38_AllTandemRepeatsandHomopolymers_slop5;GRCh38_AllTandemRepeats_gt100bp_slop5;GRCh38_allTandemRepeats;GRCh38_SimpleRepeat_homopolymer_4to6_slop5;GRCh38_AllTandemRepeats_gt10000bp_slop5;GRCh38_satellites_slop5;GRCh38_lowmappabilityall;GRCh38_nonunique_l100_m2_e1;GRCh38_nonunique_l250_m0_e0;GRCh38_allOtherDifficultregions;GRCh38_contigs_lt500kb;GRCh38_gaps_slop15kb;GRCh38_alllowmapandsegdupregions;GRCh38_alldifficultregions	CHR_START-ENSG00000215567	CHR_START-ENSG00000215567	intergenic_region	CHR_START-ENSG00000215567	.	MODIFIER	intergenic_region	.	.	.	.	.	.	.	.	.	.	.	.	.	.	.
15	17009307	Sniffles2.INS.11ME	N	<INS:2724>	INS	INS	2724	236.618	164.462	888	769	119	0.134	novel	0.282	0.282	common	0.236	0.25	0.336	0.329	0.272	0.304	0.265	0.256	0.345	0.358	0.306	0.000118	0.000118	1	1.67e-09	0.000439	0.000236	9.91e-06	0.589	1.16e-08	0.00139	0.114	0.556	0.157	0.157	0.141	0.151	0.3	0.202	difficult	GRCh38_AllTandemRepeatsandHomopolymers_slop5;GRCh38_AllTandemRepeats_gt100bp_slop5;GRCh38_allTandemRepeats;GRCh38_SimpleRepeat_homopolymer_4to6_slop5;GRCh38_AllTandemRepeats_gt10000bp_slop5;GRCh38_satellites_slop5;GRCh38_lowmappabilityall;GRCh38_nonunique_l100_m2_e1;GRCh38_allOtherDifficultregions;GRCh38_contigs_lt500kb;GRCh38_gaps_slop15kb;GRCh38_alllowmapandsegdupregions;GRCh38_alldifficultregions	CHR_START-ENSG00000215567	CHR_START-ENSG00000215567	intergenic_region	CHR_START-ENSG00000215567	.	MODIFIER	intergenic_region	.	.	.	.	.	.	.	.	.	.	.	.	.	.	.
15	17009490	Sniffles2.INS.19ME	N	<INS:4422>	INS	INS	4422	175.987	64.657	888	778	110	0.124	novel	0.00619	0.00619	low_frequency	0.00208	0.0208	0	0.0061	0.00585	0.00707	0.00243	0.0231	0	0.00671	0.00685	1	0.000549	1	1	1	1	0.000674	1	1	1	0	0.99	0	0	0.099	0	0.0107	0.0501	difficult	GRCh38_AllTandemRepeatsandHomopolymers_slop5;GRCh38_AllTandemRepeats_gt100bp_slop5;GRCh38_allTandemRepeats;GRCh38_SimpleRepeat_homopolymer_4to6_slop5;GRCh38_AllTandemRepeats_gt10000bp_slop5;GRCh38_satellites_slop5;GRCh38_lowmappabilityall;GRCh38_nonunique_l100_m2_e1;GRCh38_allOtherDifficultregions;GRCh38_contigs_lt500kb;GRCh38_gaps_slop15kb;GRCh38_alllowmapandsegdupregions;GRCh38_alldifficultregions	CHR_START-ENSG00000215567	CHR_START-ENSG00000215567	intergenic_region	CHR_START-ENSG00000215567	.	MODIFIER	intergenic_region	.	.	.	.	.	.	.	.	.	.	.	.	.	.	.
15	17012580	Sniffles2.DEL.61ME	N	<DEL:-163>	DEL	DEL	-163	92.085	335.624	888	860	28	0.0315	novel	0.00451	0.00451	rare	0.0104	0.00694	0	0	0.00292	0.00465	0.0109	0.00714	0	0	0.00305	1	1	1	1	1	1	1	1	1	1	0	0.991	0	0	0.0542	0	0.002	0.0194	difficult	GRCh38_AllTandemRepeatsandHomopolymers_slop5;GRCh38_AllTandemRepeats_gt100bp_slop5;GRCh38_allTandemRepeats;GRCh38_SimpleRepeat_homopolymer_4to6_slop5;GRCh38_AllTandemRepeats_gt10000bp_slop5;GRCh38_satellites_slop5;GRCh38_allOtherDifficultregions;GRCh38_contigs_lt500kb;GRCh38_gaps_slop15kb;GRCh38_alldifficultregions	CHR_START-ENSG00000215567	CHR_START-ENSG00000215567	intergenic_region	CHR_START-ENSG00000215567	.	MODIFIER	intergenic_region	.	.	.	.	.	.	.	.	.	.	.	.	.	.	.
15	17014384	Sniffles2.DEL.62ME	N	<DEL:-130>	DEL	DEL	-130	46.147	270.872	888	868	20	0.0225	novel	0.0805	0.0805	common	0.083	0.0799	0.0714	0.116	0.0526	0.0824	0.0862	0.081	0.0727	0.117	0.0542	0.383	0.601	1	0.133	1	0.388	0.6	1	0.132	1	0.00563	0.836	0.021	0.021	0.0659	0.00126	0.0778	0.0486	difficult	GRCh38_SimpleRepeat_homopolymer_4to6_slop5;GRCh38_lowmappabilityall;GRCh38_nonunique_l100_m2_e1;GRCh38_allOtherDifficultregions;GRCh38_contigs_lt500kb;GRCh38_gaps_slop15kb;GRCh38_alllowmapandsegdupregions;GRCh38_alldifficultregions	CHR_START-ENSG00000215567	CHR_START-ENSG00000215567	intergenic_region	CHR_START-ENSG00000215567	.	MODIFIER	intergenic_region	.	.	.	.	.	.	.	.	.	.	.	.	.	.	.
15	17019904	Sniffles2.DEL.63ME	N	<DEL:-341>	DEL	DEL	-341	142.524	227.555	888	882	6	0.00676	novel	0.00282	0.00282	rare	0.00208	0.00347	0.00595	0	0.00292	0.00283	0.0021	0.00347	0.00602	0	0.00292	1	1	1	1	1	1	1	1	1	1	0	0.994	0	0	0.0229	0	0.00416	0.0416	difficult	GRCh38_AllTandemRepeatsandHomopolymers_slop5;GRCh38_AllTandemRepeats_gt100bp_slop5;GRCh38_allTandemRepeats;GRCh38_SimpleRepeat_homopolymer_4to6_slop5;GRCh38_AllTandemRepeats_gt10000bp_slop5;GRCh38_satellites_slop5;GRCh38_lowmappabilityall;GRCh38_nonunique_l100_m2_e1;GRCh38_allOtherDifficultregions;GRCh38_contigs_lt500kb;GRCh38_collapsed_duplication_FP_regions;GRCh38_alllowmapandsegdupregions;GRCh38_alldifficultregions	CHR_START-ENSG00000215567	CHR_START-ENSG00000215567	intergenic_region	CHR_START-ENSG00000215567	.	MODIFIER	intergenic_region	.	.	.	.	.	.	.	.	.	.	.	.	.	.	.
15	17023001	Sniffles2.INS.21ME	N	<INS:3918>	INS	INS	3918	34.198	443.422	888	874	14	0.0158	novel	0.00113	0.00113	rare	0	0.00347	0	0.00305	0	0.00114	0	0.00357	0	0.0032	0	1	1	1	1	1	1	1	1	1	1	0	0.998	0	0	0.00844	0	0.00273	0.00678	difficult	GRCh38_AllTandemRepeatsandHomopolymers_slop5;GRCh38_AllTandemRepeats_gt100bp_slop5;GRCh38_allTandemRepeats;GRCh38_SimpleRepeat_homopolymer_4to6_slop5;GRCh38_AllTandemRepeats_gt10000bp_slop5;GRCh38_satellites_slop5;GRCh38_lowmappabilityall;GRCh38_nonunique_l100_m2_e1;GRCh38_allOtherDifficultregions;GRCh38_gnomAD_InbreedingCoeff_slop1bp_merge1000bp;GRCh38_contigs_lt500kb;GRCh38_collapsed_duplication_FP_regions;GRCh38_alllowmapandsegdupregions;GRCh38_alldifficultregions	CHR_START-ENSG00000215567	CHR_START-ENSG00000215567	intergenic_region	CHR_START-ENSG00000215567	.	MODIFIER	intergenic_region	.	.	.	.	.	.	.	.	.	.	.	.	.	.	.
15	17024760	Sniffles2.DEL.66ME	N	<DEL:-168>	DEL	DEL	-168	69.574	219.356	888	887	1	0.00113	novel	0.0242	0.0242	low_frequency	0.0208	0.0278	0.0268	0.00915	0.038	0.0242	0.0208	0.0278	0.027	0.00915	0.038	1	1	1	1	1	1	1	1	1	1	0.00282	0.953	0.0698	0.0698	0.0933	9.32e-05	0.0164	0.0385	difficult	GRCh38_AllTandemRepeatsandHomopolymers_slop5;GRCh38_AllTandemRepeats_gt100bp_slop5;GRCh38_allTandemRepeats;GRCh38_SimpleRepeat_homopolymer_4to6_slop5;GRCh38_AllTandemRepeats_gt10000bp_slop5;GRCh38_satellites_slop5;GRCh38_lowmappabilityall;GRCh38_nonunique_l100_m2_e1;GRCh38_allOtherDifficultregions;GRCh38_gnomAD_InbreedingCoeff_slop1bp_merge1000bp;GRCh38_contigs_lt500kb;GRCh38_collapsed_duplication_FP_regions;GRCh38_alllowmapandsegdupregions;GRCh38_alldifficultregions	CHR_START-ENSG00000215567	CHR_START-ENSG00000215567	intergenic_region	CHR_START-ENSG00000215567	.	MODIFIER	intergenic_region	.	.	.	.	.	.	.	.	.	.	.	.	.	.	.
15	17025124	Sniffles2.INS.22ME	N	<INS:171>	INS	INS	171	40.668	266.546	888	887	1	0.00113	novel	0.3	0.3	common	0.28	0.375	0.289	0.308	0.266	0.299	0.278	0.375	0.29	0.308	0.266	3.27e-12	1.5e-15	2.54e-09	1.33e-10	7.78e-08	7.35e-12	1.5e-15	2.31e-09	1.33e-10	7.78e-08	0.0479	0.413	0.0883	0.0883	0.0725	0.0305	0.302	0.0795	difficult	GRCh38_AllTandemRepeatsandHomopolymers_slop5;GRCh38_AllTandemRepeats_gt100bp_slop5;GRCh38_allTandemRepeats;GRCh38_AllTandemRepeats_gt10000bp_slop5;GRCh38_satellites_slop5;GRCh38_lowmappabilityall;GRCh38_nonunique_l100_m2_e1;GRCh38_allOtherDifficultregions;GRCh38_gnomAD_InbreedingCoeff_slop1bp_merge1000bp;GRCh38_contigs_lt500kb;GRCh38_collapsed_duplication_FP_regions;GRCh38_alllowmapandsegdupregions;GRCh38_alldifficultregions	CHR_START-ENSG00000215567	CHR_START-ENSG00000215567	intergenic_region	CHR_START-ENSG00000215567	.	MODIFIER	intergenic_region	.	.	.	.	.	.	.	.	.	.	.	.	.	.	.
15	17026117	Sniffles2.DEL.68ME	N	<DEL:-3077>	DEL	DEL	-3077	0	0	888	887	1	0.00113	novel	0.00113	0.00113	rare	0.00208	0	0	0.00305	0	0.00113	0.00208	0	0	0.00305	0	1	1	1	1	1	1	1	1	1	1	0	0.998	0	0	0.0257	0	0.00218	0.0217	difficult	GRCh38_AllHomopolymers_gt6bp_imperfectgt10bp_slop5;GRCh38_AllTandemRepeatsandHomopolymers_slop5;GRCh38_SimpleRepeat_homopolymer_gt11_slop5;GRCh38_AllTandemRepeats_gt100bp_slop5;GRCh38_allTandemRepeats;GRCh38_SimpleRepeat_homopolymer_7to11_slop5;GRCh38_SimpleRepeat_homopolymer_4to6_slop5;GRCh38_AllTandemRepeats_gt10000bp_slop5;GRCh38_satellites_slop5;GRCh38_SimpleRepeat_imperfecthomopolgt10_slop5;GRCh38_lowmappabilityall;GRCh38_nonunique_l100_m2_e1;GRCh38_allOtherDifficultregions;GRCh38_gnomAD_InbreedingCoeff_slop1bp_merge1000bp;GRCh38_contigs_lt500kb;GRCh38_collapsed_duplication_FP_regions;GRCh38_alllowmapandsegdupregions;GRCh38_alldifficultregions	CHR_START-ENSG00000215567	CHR_START-ENSG00000215567	intergenic_region	CHR_START-ENSG00000215567	.	MODIFIER	intergenic_region	.	.	.	.	.	.	.	.	.	.	.	.	.	.	.
15	17026228	Sniffles2.DEL.67ME	N	<DEL:-346>	DEL	DEL	-346	114.55	146.213	888	887	1	0.00113	novel	0.0158	0.0158	low_frequency	0.027	0.0139	0.0149	0.0061	0.0117	0.0158	0.027	0.0139	0.015	0.0061	0.0117	1	1	1	1	1	1	1	1	1	1	0	0.968	0	0	0.0527	0	0.00909	0.0308	difficult	GRCh38_AllHomopolymers_gt6bp_imperfectgt10bp_slop5;GRCh38_AllTandemRepeatsandHomopolymers_slop5;GRCh38_SimpleRepeat_homopolymer_gt11_slop5;GRCh38_AllTandemRepeats_gt100bp_slop5;GRCh38_allTandemRepeats;GRCh38_SimpleRepeat_homopolymer_4to6_slop5;GRCh38_AllTandemRepeats_gt10000bp_slop5;GRCh38_satellites_slop5;GRCh38_SimpleRepeat_imperfecthomopolgt10_slop5;GRCh38_lowmappabilityall;GRCh38_nonunique_l100_m2_e1;GRCh38_allOtherDifficultregions;GRCh38_gnomAD_InbreedingCoeff_slop1bp_merge1000bp;GRCh38_contigs_lt500kb;GRCh38_collapsed_duplication_FP_regions;GRCh38_alllowmapandsegdupregions;GRCh38_alldifficultregions	CHR_START-ENSG00000215567	CHR_START-ENSG00000215567	intergenic_region	CHR_START-ENSG00000215567	.	MODIFIER	intergenic_region	.	.	.	.	.	.	.	.	.	.	.	.	.	.	.
15	17027393	Sniffles2.DEL.69ME	N	<DEL:-171>	DEL	DEL	-171	99.417	282.005	888	887	1	0.00113	novel	0.00225	0.00225	rare	0.00415	0	0.00298	0.00305	0	0.00226	0.00415	0	0.00299	0.00305	0	1	1	1	1	1	1	1	1	1	1	0	0.995	0	0	0.0326	0	0.00157	0.0138	difficult	GRCh38_AllTandemRepeatsandHomopolymers_slop5;GRCh38_AllTandemRepeats_gt100bp_slop5;GRCh38_allTandemRepeats;GRCh38_SimpleRepeat_homopolymer_4to6_slop5;GRCh38_AllTandemRepeats_gt10000bp_slop5;GRCh38_satellites_slop5;GRCh38_lowmappabilityall;GRCh38_nonunique_l100_m2_e1;GRCh38_allOtherDifficultregions;GRCh38_gnomAD_InbreedingCoeff_slop1bp_merge1000bp;GRCh38_contigs_lt500kb;GRCh38_collapsed_duplication_FP_regions;GRCh38_alllowmapandsegdupregions;GRCh38_alldifficultregions	CHR_START-ENSG00000215567	CHR_START-ENSG00000215567	intergenic_region	CHR_START-ENSG00000215567	.	MODIFIER	intergenic_region	.	.	.	.	.	.	.	.	.	.	.	.	.	.	.
15	17027670	Sniffles2.INS.25ME	N	<INS:171>	INS	INS	171	170.526	223.646	888	887	1	0.00113	novel	0.0248	0.0248	low_frequency	0.027	0.0347	0.0238	0.0305	0.00877	0.0248	0.027	0.0347	0.024	0.0305	0.00877	1	1	1	1	1	1	1	1	1	1	0.00113	0.948	0	0	0.089	0.000189	0.0197	0.0399	difficult	GRCh38_AllTandemRepeatsandHomopolymers_slop5;GRCh38_AllTandemRepeats_gt100bp_slop5;GRCh38_allTandemRepeats;GRCh38_SimpleRepeat_homopolymer_4to6_slop5;GRCh38_AllTandemRepeats_gt10000bp_slop5;GRCh38_satellites_slop5;GRCh38_lowmappabilityall;GRCh38_nonunique_l100_m2_e1;GRCh38_allOtherDifficultregions;GRCh38_gnomAD_InbreedingCoeff_slop1bp_merge1000bp;GRCh38_contigs_lt500kb;GRCh38_collapsed_duplication_FP_regions;GRCh38_alllowmapandsegdupregions;GRCh38_alldifficultregions	CHR_START-ENSG00000215567	CHR_START-ENSG00000215567	intergenic_region	CHR_START-ENSG00000215567	.	MODIFIER	intergenic_region	.	.	.	.	.	.	.	.	.	.	.	.	.	.	.
15	17028162	Sniffles2.DEL.6AME	N	<DEL:-1368>	DEL	DEL	-1368	66.084	44.416	888	887	1	0.00113	novel	0.106	0.106	common	0.0436	0.122	0.205	0.0976	0.0936	0.106	0.0436	0.122	0.207	0.0976	0.0936	1	0.695	0.00346	0.368	0.367	1	0.695	0.00347	0.368	0.367	0.0169	0.796	0.0963	0.0963	0.226	0.0101	0.0858	0.227	difficult	GRCh38_AllTandemRepeatsandHomopolymers_slop5;GRCh38_AllTandemRepeats_gt100bp_slop5;GRCh38_allTandemRepeats;GRCh38_SimpleRepeat_homopolymer_4to6_slop5;GRCh38_AllTandemRepeats_gt10000bp_slop5;GRCh38_satellites_slop5;GRCh38_lowmappabilityall;GRCh38_nonunique_l100_m2_e1;GRCh38_allOtherDifficultregions;GRCh38_gnomAD_InbreedingCoeff_slop1bp_merge1000bp;GRCh38_contigs_lt500kb;GRCh38_collapsed_duplication_FP_regions;GRCh38_alllowmapandsegdupregions;GRCh38_alldifficultregions	CHR_START-ENSG00000215567	CHR_START-ENSG00000215567	intergenic_region	CHR_START-ENSG00000215567	.	MODIFIER	intergenic_region	.	.	.	.	.	.	.	.	.	.	.	.	.	.	.
15	17028558	Sniffles2.INS.26ME	N	<INS:172>	INS	INS	172	141.131	229.957	888	887	1	0.00113	novel	0.0771	0.0771	common	0.0747	0.104	0.0684	0.101	0.0439	0.0772	0.0747	0.104	0.0689	0.101	0.0439	0.375	0.364	1	0.374	1	0.375	0.364	1	0.374	1	0.00619	0.836	0.0073	0.0073	0.0735	0.00186	0.0726	0.0484	difficult	GRCh38_AllTandemRepeatsandHomopolymers_slop5;GRCh38_AllTandemRepeats_gt100bp_slop5;GRCh38_allTandemRepeats;GRCh38_SimpleRepeat_homopolymer_4to6_slop5;GRCh38_AllTandemRepeats_gt10000bp_slop5;GRCh38_satellites_slop5;GRCh38_lowmappabilityall;GRCh38_nonunique_l100_m2_e1;GRCh38_allOtherDifficultregions;GRCh38_gnomAD_InbreedingCoeff_slop1bp_merge1000bp;GRCh38_contigs_lt500kb;GRCh38_collapsed_duplication_FP_regions;GRCh38_alllowmapandsegdupregions;GRCh38_alldifficultregions	CHR_START-ENSG00000215567	CHR_START-ENSG00000215567	intergenic_region	CHR_START-ENSG00000215567	.	MODIFIER	intergenic_region	.	.	.	.	.	.	.	.	.	.	.	.	.	.	.
15	17028623	Sniffles2.INS.27ME	N	<INS:689>	INS	INS	689	278.761	151.146	888	886	2	0.00225	novel	0.00113	0.00113	rare	0	0.00347	0	0	0.00292	0.00113	0	0.00347	0	0	0.00292	1	1	1	1	1	1	1	1	1	1	0	0.998	0	0	0.00941	0	0.00159	0.00983	difficult	GRCh38_AllTandemRepeatsandHomopolymers_slop5;GRCh38_AllTandemRepeats_gt100bp_slop5;GRCh38_allTandemRepeats;GRCh38_AllTandemRepeats_gt10000bp_slop5;GRCh38_satellites_slop5;GRCh38_lowmappabilityall;GRCh38_nonunique_l100_m2_e1;GRCh38_allOtherDifficultregions;GRCh38_gnomAD_InbreedingCoeff_slop1bp_merge1000bp;GRCh38_contigs_lt500kb;GRCh38_collapsed_duplication_FP_regions;GRCh38_alllowmapandsegdupregions;GRCh38_alldifficultregions	CHR_START-ENSG00000215567	CHR_START-ENSG00000215567	intergenic_region	CHR_START-ENSG00000215567	.	MODIFIER	intergenic_region	.	.	.	.	.	.	.	.	.	.	.	.	.	.	.
15	17029743	Sniffles2.INS.2AME	N	<INS:171>	INS	INS	171	51.541	108.821	888	883	5	0.00563	novel	0.0191	0.0191	low_frequency	0.0166	0.0208	0.0238	0.0244	0.0117	0.0192	0.0167	0.0208	0.0241	0.0245	0.0118	1	1	1	1	1	1	1	1	1	1	0.000563	0.961	0	0	0.0852	0.000819	0.0193	0.064	difficult	GRCh38_AllTandemRepeatsandHomopolymers_slop5;GRCh38_AllTandemRepeats_gt100bp_slop5;GRCh38_allTandemRepeats;GRCh38_AllTandemRepeats_gt10000bp_slop5;GRCh38_satellites_slop5;GRCh38_allOtherDifficultregions;GRCh38_gnomAD_InbreedingCoeff_slop1bp_merge1000bp;GRCh38_contigs_lt500kb;GRCh38_collapsed_duplication_FP_regions;GRCh38_alldifficultregions	CHR_START-ENSG00000215567	CHR_START-ENSG00000215567	intergenic_region	CHR_START-ENSG00000215567	.	MODIFIER	intergenic_region	.	.	.	.	.	.	.	.	.	.	.	.	.	.	.
15	17031270	Sniffles2.INS.2CME	N	<INS:171>	INS	INS	171	161.372	177.492	888	880	8	0.00901	novel	0.00788	0.00788	low_frequency	0.00622	0.0104	0.00893	0.0061	0.00877	0.00796	0.00628	0.0105	0.00909	0.00614	0.00882	1	1	1	1	1	1	1	1	1	1	0.000563	0.983	0	0	0.0597	2.77e-05	0.0071	0.0387	difficult	GRCh38_AllTandemRepeatsandHomopolymers_slop5;GRCh38_AllTandemRepeats_gt100bp_slop5;GRCh38_allTandemRepeats;GRCh38_SimpleRepeat_homopolymer_4to6_slop5;GRCh38_AllTandemRepeats_gt10000bp_slop5;GRCh38_satellites_slop5;GRCh38_lowmappabilityall;GRCh38_nonunique_l100_m2_e1;GRCh38_allOtherDifficultregions;GRCh38_gnomAD_InbreedingCoeff_slop1bp_merge1000bp;GRCh38_contigs_lt500kb;GRCh38_collapsed_duplication_FP_regions;GRCh38_alllowmapandsegdupregions;GRCh38_alldifficultregions	CHR_START-ENSG00000215567	CHR_START-ENSG00000215567	intergenic_region	CHR_START-ENSG00000215567	.	MODIFIER	intergenic_region	.	.	.	.	.	.	.	.	.	.	.	.	.	.	.
15	17031862	Sniffles2.INS.2DME	N	<INS:172>	INS	INS	172	170.185	168.032	888	884	4	0.00451	novel	0.262	0.262	common	0.353	0.205	0.19	0.259	0.257	0.263	0.352	0.205	0.192	0.261	0.259	1.2e-06	0.0426	0.0105	0.000159	0.000571	2.12e-06	0.0426	0.0105	9.03e-05	0.000551	0.0709	0.58	0.196	0.196	0.157	0.056	0.223	0.185	difficult	GRCh38_AllTandemRepeatsandHomopolymers_slop5;GRCh38_AllTandemRepeats_gt100bp_slop5;GRCh38_allTandemRepeats;GRCh38_SimpleRepeat_homopolymer_4to6_slop5;GRCh38_AllTandemRepeats_gt10000bp_slop5;GRCh38_satellites_slop5;GRCh38_allOtherDifficultregions;GRCh38_gnomAD_InbreedingCoeff_slop1bp_merge1000bp;GRCh38_contigs_lt500kb;GRCh38_collapsed_duplication_FP_regions;GRCh38_alldifficultregions	CHR_START-ENSG00000215567	CHR_START-ENSG00000215567	intergenic_region	CHR_START-ENSG00000215567	.	MODIFIER	intergenic_region	.	.	.	.	.	.	.	.	.	.	.	.	.	.	.
15	17032406	Sniffles2.INS.2EME	N	<INS:323>	INS	INS	323	285.096	202.097	888	879	9	0.0101	novel	0.00338	0.00338	rare	0	0.0104	0	0.00305	0.00585	0.00341	0	0.0105	0	0.00307	0.00585	1	1	1	1	1	1	1	1	1	1	0	0.993	0	0	0.0698	9.63e-05	0.00228	0.0567	difficult	GRCh38_AllTandemRepeatsandHomopolymers_slop5;GRCh38_AllTandemRepeats_gt100bp_slop5;GRCh38_allTandemRepeats;GRCh38_SimpleRepeat_homopolymer_4to6_slop5;GRCh38_AllTandemRepeats_gt10000bp_slop5;GRCh38_satellites_slop5;GRCh38_lowmappabilityall;GRCh38_nonunique_l100_m2_e1;GRCh38_allOtherDifficultregions;GRCh38_gnomAD_InbreedingCoeff_slop1bp_merge1000bp;GRCh38_contigs_lt500kb;GRCh38_alllowmapandsegdupregions;GRCh38_alldifficultregions	CHR_START-ENSG00000215567	CHR_START-ENSG00000215567	intergenic_region	CHR_START-ENSG00000215567	.	MODIFIER	intergenic_region	.	.	.	.	.	.	.	.	.	.	.	.	.	.	.
15	17032805	Sniffles2.DEL.6CME	N	<DEL:-685>	DEL	DEL	-685	53.697	41.162	888	880	8	0.00901	novel	0.00507	0.00507	low_frequency	0.00208	0.00347	0.0119	0.00305	0.00585	0.00511	0.0021	0.00347	0.0122	0.00307	0.00585	1	1	1	1	1	1	1	1	1	1	0	0.99	0	0	0.0135	1.33e-05	0.00391	0.01	difficult	GRCh38_AllHomopolymers_gt6bp_imperfectgt10bp_slop5;GRCh38_AllTandemRepeatsandHomopolymers_slop5;GRCh38_AllTandemRepeats_gt100bp_slop5;GRCh38_allTandemRepeats;GRCh38_SimpleRepeat_homopolymer_7to11_slop5;GRCh38_SimpleRepeat_homopolymer_4to6_slop5;GRCh38_AllTandemRepeats_gt10000bp_slop5;GRCh38_satellites_slop5;GRCh38_lowmappabilityall;GRCh38_nonunique_l100_m2_e1;GRCh38_allOtherDifficultregions;GRCh38_gnomAD_InbreedingCoeff_slop1bp_merge1000bp;GRCh38_contigs_lt500kb;GRCh38_alllowmapandsegdupregions;GRCh38_alldifficultregions	CHR_START-ENSG00000215567	CHR_START-ENSG00000215567	intergenic_region	CHR_START-ENSG00000215567	.	MODIFIER	intergenic_region	.	.	.	.	.	.	.	.	.	.	.	.	.	.	.
15	17033185	Sniffles2.INS.2FME	N	<INS:169>	INS	INS	169	124.752	205.164	888	879	9	0.0101	novel	0.00338	0.00338	rare	0.00208	0.00694	0	0.0061	0.00292	0.00341	0.0021	0.00699	0	0.00614	0.00292	1	1	1	1	1	1	1	1	1	1	0	0.993	0	0	0.0566	0	0.00212	0.0186	difficult	GRCh38_AllTandemRepeatsandHomopolymers_slop5;GRCh38_AllTandemRepeats_gt100bp_slop5;GRCh38_allTandemRepeats;GRCh38_SimpleRepeat_homopolymer_4to6_slop5;GRCh38_AllTandemRepeats_gt10000bp_slop5;GRCh38_satellites_slop5;GRCh38_lowmappabilityall;GRCh38_nonunique_l100_m2_e1;GRCh38_allOtherDifficultregions;GRCh38_gnomAD_InbreedingCoeff_slop1bp_merge1000bp;GRCh38_contigs_lt500kb;GRCh38_alllowmapandsegdupregions;GRCh38_alldifficultregions	CHR_START-ENSG00000215567	CHR_START-ENSG00000215567	intergenic_region	CHR_START-ENSG00000215567	.	MODIFIER	intergenic_region	.	.	.	.	.	.	.	.	.	.	.	.	.	.	.
15	17034058	Sniffles2.DEL.6DME	N	<DEL:-1975>	DEL	DEL	-1975	188.773	305.684	888	882	6	0.00676	novel	0.00169	0.00169	rare	0.00415	0.00347	0	0	0	0.00113	0.00208	0.0035	0	0	0	1	1	1	1	1	1	1	1	1	1	0	0.997	0	0	0.0312	0	0.00142	0.0372	difficult	GRCh38_AllHomopolymers_gt6bp_imperfectgt10bp_slop5;GRCh38_AllTandemRepeatsandHomopolymers_slop5;GRCh38_SimpleRepeat_triTR_15to50_slop5;GRCh38_AllTandemRepeats_gt100bp_slop5;GRCh38_allTandemRepeats;GRCh38_SimpleRepeat_homopolymer_7to11_slop5;GRCh38_SimpleRepeat_homopolymer_4to6_slop5;GRCh38_AllTandemRepeats_gt10000bp_slop5;GRCh38_satellites_slop5;GRCh38_SimpleRepeat_imperfecthomopolgt10_slop5;GRCh38_lowmappabilityall;GRCh38_nonunique_l100_m2_e1;GRCh38_allOtherDifficultregions;GRCh38_gnomAD_InbreedingCoeff_slop1bp_merge1000bp;GRCh38_contigs_lt500kb;GRCh38_gaps_slop15kb;GRCh38_alllowmapandsegdupregions;GRCh38_alldifficultregions	CHR_START-ENSG00000215567	CHR_START-ENSG00000215567	intergenic_region	CHR_START-ENSG00000215567	.	MODIFIER	intergenic_region	.	.	.	.	.	.	.	.	.	.	.	.	.	.	.
15	17035383	Sniffles2.INS.30ME	N	<INS:162>	INS	INS	162	98.883	387.102	888	877	11	0.0124	novel	0.00563	0.00563	low_frequency	0.0208	0	0	0	0	0.0057	0.021	0	0	0	0	1	1	1	1	1	1	1	1	1	1	0.000563	0.988	0	0	0.157	0	0.00131	0.0567	difficult	GRCh38_AllTandemRepeatsandHomopolymers_slop5;GRCh38_AllTandemRepeats_gt100bp_slop5;GRCh38_allTandemRepeats;GRCh38_SimpleRepeat_homopolymer_4to6_slop5;GRCh38_AllTandemRepeats_gt10000bp_slop5;GRCh38_satellites_slop5;GRCh38_allOtherDifficultregions;GRCh38_gnomAD_InbreedingCoeff_slop1bp_merge1000bp;GRCh38_contigs_lt500kb;GRCh38_gaps_slop15kb;GRCh38_alldifficultregions	CHR_START-ENSG00000215567	CHR_START-ENSG00000215567	intergenic_region	CHR_START-ENSG00000215567	.	MODIFIER	intergenic_region	.	.	.	.	.	.	.	.	.	.	.	.	.	.	.
15	17035653	Sniffles2.DEL.6FME	N	<DEL:-89>	DEL	DEL	-89	86.75	106.43	888	879	9	0.0101	novel	0.0141	0.0141	low_frequency	0.0145	0.0174	0.0119	0.0061	0.0205	0.0142	0.0146	0.0176	0.0121	0.00614	0.0206	1	1	1	1	1	1	1	1	1	1	0.00225	0.972	0.08	0.08	0.107	0.00354	0.0113	0.252	difficult	GRCh38_AllHomopolymers_gt6bp_imperfectgt10bp_slop5;GRCh38_AllTandemRepeatsandHomopolymers_slop5;GRCh38_AllTandemRepeats_gt100bp_slop5;GRCh38_allTandemRepeats;GRCh38_SimpleRepeat_homopolymer_4to6_slop5;GRCh38_AllTandemRepeats_gt10000bp_slop5;GRCh38_SimpleRepeat_imperfecthomopolgt10_slop5;GRCh38_lowmappabilityall;GRCh38_nonunique_l100_m2_e1;GRCh38_allOtherDifficultregions;GRCh38_gnomAD_InbreedingCoeff_slop1bp_merge1000bp;GRCh38_contigs_lt500kb;GRCh38_gaps_slop15kb;GRCh38_alllowmapandsegdupregions;GRCh38_alldifficultregions	CHR_START-ENSG00000215567	CHR_START-ENSG00000215567	intergenic_region	CHR_START-ENSG00000215567	.	MODIFIER	intergenic_region	.	.	.	.	.	.	.	.	.	.	.	.	.	.	.
15	17037271	Sniffles2.DEL.70ME	N	<DEL:-512>	DEL	DEL	-512	135.036	257.346	888	881	7	0.00788	novel	0.00113	0.00113	rare	0	0	0.00595	0	0	0.00114	0	0	0.00614	0	0	1	1	1	1	1	1	1	1	1	1	0.000563	0.997	0	0	0.745	0.000191	0.00152	0.486	difficult	GRCh38_AllTandemRepeatsandHomopolymers_slop5;GRCh38_AllTandemRepeats_gt100bp_slop5;GRCh38_allTandemRepeats;GRCh38_SimpleRepeat_homopolymer_4to6_slop5;GRCh38_AllTandemRepeats_gt10000bp_slop5;GRCh38_satellites_slop5;GRCh38_lowmappabilityall;GRCh38_nonunique_l100_m2_e1;GRCh38_allOtherDifficultregions;GRCh38_gnomAD_InbreedingCoeff_slop1bp_merge1000bp;GRCh38_contigs_lt500kb;GRCh38_gaps_slop15kb;GRCh38_alllowmapandsegdupregions;GRCh38_alldifficultregions	CHR_START-ENSG00000215567	CHR_START-ENSG00000215567	intergenic_region	CHR_START-ENSG00000215567	.	MODIFIER	intergenic_region	.	.	.	.	.	.	.	.	.	.	.	.	.	.	.
15	17038350	Sniffles2.INS.32ME	N	<INS:171>	INS	INS	171	67.579	198.388	888	883	5	0.00563	novel	0.00619	0.00619	low_frequency	0.0187	0.00694	0	0	0	0.00566	0.0166	0.00694	0	0	0	1	1	1	1	1	1	1	1	1	1	0.000563	0.986	0	0	0.0761	0	0.00537	0.0338	difficult	GRCh38_AllTandemRepeatsandHomopolymers_slop5;GRCh38_AllTandemRepeats_gt100bp_slop5;GRCh38_allTandemRepeats;GRCh38_AllTandemRepeats_gt10000bp_slop5;GRCh38_satellites_slop5;GRCh38_lowmappabilityall;GRCh38_nonunique_l100_m2_e1;GRCh38_allOtherDifficultregions;GRCh38_contigs_lt500kb;GRCh38_gaps_slop15kb;GRCh38_alllowmapandsegdupregions;GRCh38_alldifficultregions	CHR_START-ENSG00000215567	CHR_START-ENSG00000215567	intergenic_region	CHR_START-ENSG00000215567	.	MODIFIER	intergenic_region	.	.	.	.	.	.	.	.	.	.	.	.	.	.	.
15	17038414	Sniffles2.DEL.72ME	N	<DEL:-169>	DEL	DEL	-169	280.416	260.972	888	883	5	0.00563	novel	0.00957	0.00957	low_frequency	0.0332	0.00347	0	0	0	0.00963	0.0332	0.00347	0	0	0	1	1	1	1	1	1	1	1	1	1	0	0.981	0	0	0.0711	0	0.00283	0.0418	difficult	GRCh38_AllTandemRepeatsandHomopolymers_slop5;GRCh38_AllTandemRepeats_gt100bp_slop5;GRCh38_allTandemRepeats;GRCh38_SimpleRepeat_homopolymer_4to6_slop5;GRCh38_AllTandemRepeats_gt10000bp_slop5;GRCh38_satellites_slop5;GRCh38_lowmappabilityall;GRCh38_nonunique_l100_m2_e1;GRCh38_allOtherDifficultregions;GRCh38_contigs_lt500kb;GRCh38_gaps_slop15kb;GRCh38_alllowmapandsegdupregions;GRCh38_alldifficultregions	CHR_START-ENSG00000215567	CHR_START-ENSG00000215567	intergenic_region	CHR_START-ENSG00000215567	.	MODIFIER	intergenic_region	.	.	.	.	.	.	.	.	.	.	.	.	.	.	.
15	17038820	Sniffles2.DEL.71ME	N	<DEL:-1533>	DEL	DEL	-1533	81.37	37.907	888	880	8	0.00901	novel	0.142	0.142	common	0.185	0.122	0.107	0.156	0.12	0.143	0.187	0.122	0.108	0.154	0.12	6.17e-05	0.226	0.222	0.0151	0.136	5.93e-05	0.131	0.222	0.0154	0.136	0.00676	0.712	0.0159	0.0159	0.0835	0.00288	0.131	0.0952	difficult	GRCh38_AllTandemRepeatsandHomopolymers_slop5;GRCh38_AllTandemRepeats_gt100bp_slop5;GRCh38_allTandemRepeats;GRCh38_SimpleRepeat_homopolymer_4to6_slop5;GRCh38_AllTandemRepeats_gt10000bp_slop5;GRCh38_satellites_slop5;GRCh38_lowmappabilityall;GRCh38_nonunique_l100_m2_e1;GRCh38_allOtherDifficultregions;GRCh38_contigs_lt500kb;GRCh38_gaps_slop15kb;GRCh38_alllowmapandsegdupregions;GRCh38_alldifficultregions	CHR_START-ENSG00000215567	CHR_START-ENSG00000215567	intergenic_region	CHR_START-ENSG00000215567	.	MODIFIER	intergenic_region	.	.	.	.	.	.	.	.	.	.	.	.	.	.	.
15	17039329	Sniffles2.DEL.73ME	N	<DEL:-167>	DEL	DEL	-167	95.695	284.498	888	877	11	0.0124	novel	0.00507	0.00507	low_frequency	0.0187	0	0	0	0	0.00513	0.0192	0	0	0	0	1	1	1	1	1	1	1	1	1	1	0	0.99	0	0	0.0694	0	0.00169	0.0301	difficult	GRCh38_AllTandemRepeatsandHomopolymers_slop5;GRCh38_AllTandemRepeats_gt100bp_slop5;GRCh38_allTandemRepeats;GRCh38_SimpleRepeat_homopolymer_4to6_slop5;GRCh38_AllTandemRepeats_gt10000bp_slop5;GRCh38_satellites_slop5;GRCh38_lowmappabilityall;GRCh38_nonunique_l100_m2_e1;GRCh38_allOtherDifficultregions;GRCh38_contigs_lt500kb;GRCh38_gaps_slop15kb;GRCh38_alllowmapandsegdupregions;GRCh38_alldifficultregions	CHR_START-ENSG00000215567	CHR_START-ENSG00000215567	intergenic_region	CHR_START-ENSG00000215567	.	MODIFIER	intergenic_region	.	.	.	.	.	.	.	.	.	.	.	.	.	.	.
15	17040881	Sniffles2.INS.36ME	N	<INS:340>	INS	INS	340	128.993	268.848	888	869	19	0.0214	novel	0.00507	0.00507	low_frequency	0.0166	0.00347	0	0	0	0.00518	0.0171	0.00352	0	0	0	1	1	1	1	1	1	1	1	1	1	0	0.99	0	0	0.0523	1.74e-05	0.00505	0.0366	difficult	GRCh38_AllTandemRepeatsandHomopolymers_slop5;GRCh38_AllTandemRepeats_gt100bp_slop5;GRCh38_allTandemRepeats;GRCh38_AllTandemRepeats_gt10000bp_slop5;GRCh38_satellites_slop5;GRCh38_lowmappabilityall;GRCh38_nonunique_l100_m2_e1;GRCh38_allOtherDifficultregions;GRCh38_gnomAD_InbreedingCoeff_slop1bp_merge1000bp;GRCh38_contigs_lt500kb;GRCh38_gaps_slop15kb;GRCh38_alllowmapandsegdupregions;GRCh38_alldifficultregions	CHR_START-ENSG00000215567	CHR_START-ENSG00000215567	intergenic_region	CHR_START-ENSG00000215567	.	MODIFIER	intergenic_region	.	.	.	.	.	.	.	.	.	.	.	.	.	.	.
15	17041937	Sniffles2.INS.35ME	N	<INS:168>	INS	INS	168	46.31	132.268	888	878	10	0.0113	novel	0.181	0.181	common	0.268	0.153	0.125	0.158	0.161	0.183	0.271	0.155	0.127	0.157	0.161	4.73e-11	0.0452	0.0792	0.0152	0.00874	3.6e-11	0.0256	0.0783	0.0149	0.00874	0.0175	0.635	0.0435	0.0435	0.101	0.00335	0.155	0.105	difficult	GRCh38_AllTandemRepeatsandHomopolymers_slop5;GRCh38_AllTandemRepeats_gt100bp_slop5;GRCh38_allTandemRepeats;GRCh38_SimpleRepeat_homopolymer_4to6_slop5;GRCh38_AllTandemRepeats_gt10000bp_slop5;GRCh38_satellites_slop5;GRCh38_allOtherDifficultregions;GRCh38_gnomAD_InbreedingCoeff_slop1bp_merge1000bp;GRCh38_contigs_lt500kb;GRCh38_gaps_slop15kb;GRCh38_alldifficultregions	CHR_START-ENSG00000215567	CHR_START-ENSG00000215567	intergenic_region	CHR_START-ENSG00000215567	.	MODIFIER	intergenic_region	.	.	.	.	.	.	.	.	.	.	.	.	.	.	.
15	17044981	Sniffles2.DEL.74ME	N	<DEL:-9161>	DEL	DEL	-9161	1.445	17.436	888	881	7	0.00788	novel	0.00338	0.00338	rare	0.0124	0	0	0	0	0.0034	0.0126	0	0	0	0	1	1	1	1	1	1	1	1	1	1	0	0.993	0	0	0.0846	0	0.00119	0.0359	difficult	GRCh38_AllHomopolymers_gt6bp_imperfectgt10bp_slop5;GRCh38_AllTandemRepeatsandHomopolymers_slop5;GRCh38_AllTandemRepeats_gt100bp_slop5;GRCh38_allTandemRepeats;GRCh38_SimpleRepeat_homopolymer_7to11_slop5;GRCh38_SimpleRepeat_homopolymer_4to6_slop5;GRCh38_AllTandemRepeats_gt10000bp_slop5;GRCh38_satellites_slop5;GRCh38_lowmappabilityall;GRCh38_nonunique_l100_m2_e1;GRCh38_nonunique_l250_m0_e0;GRCh38_allOtherDifficultregions;GRCh38_gnomAD_InbreedingCoeff_slop1bp_merge1000bp;GRCh38_contigs_lt500kb;GRCh38_gaps_slop15kb;GRCh38_collapsed_duplication_FP_regions;GRCh38_alllowmapandsegdupregions;GRCh38_alldifficultregions	CHR_START-ENSG00000215567	CHR_START-ENSG00000215567	intergenic_region	CHR_START-ENSG00000215567	.	MODIFIER	intergenic_region	.	.	.	.	.	.	.	.	.	.	.	.	.	.	.
15	17046143	Sniffles2.DEL.76ME	N	<DEL:-170>	DEL	DEL	-170	169.287	267.648	888	872	16	0.018	novel	0.00451	0.00451	rare	0	0.00347	0.00595	0.00915	0.00585	0.00459	0	0.0036	0.00614	0.00926	0.00588	1	1	1	1	1	1	1	1	1	1	0	0.991	0	0	0.0175	0.0352	0.0392	0.889	difficult	GRCh38_AllTandemRepeatsandHomopolymers_slop5;GRCh38_AllTandemRepeats_gt100bp_slop5;GRCh38_allTandemRepeats;GRCh38_SimpleRepeat_homopolymer_4to6_slop5;GRCh38_AllTandemRepeats_gt10000bp_slop5;GRCh38_satellites_slop5;GRCh38_allOtherDifficultregions;GRCh38_contigs_lt500kb;GRCh38_gaps_slop15kb;GRCh38_collapsed_duplication_FP_regions;GRCh38_alldifficultregions	CHR_START-ENSG00000215567	CHR_START-ENSG00000215567	intergenic_region	CHR_START-ENSG00000215567	.	MODIFIER	intergenic_region	.	.	.	.	.	.	.	.	.	.	.	.	.	.	.
15	17046413	Sniffles2.INS.3AME	N	<INS:1365>	INS	INS	1365	44.177	47.492	888	886	2	0.00225	novel	0.672	0.328	common	0.635	0.701	0.705	0.726	0.617	0.672	0.635	0.699	0.704	0.726	0.617	1.03e-23	1.17e-08	9.83e-10	6.04e-08	1.05e-15	1.03e-23	1.1e-08	9.15e-10	6.04e-08	1.05e-15	0.947	0.385	0.386	0.102	0.0716	0.92	0.656	0.14	difficult	GRCh38_AllTandemRepeatsandHomopolymers_slop5;GRCh38_AllTandemRepeats_gt100bp_slop5;GRCh38_allTandemRepeats;GRCh38_AllTandemRepeats_gt10000bp_slop5;GRCh38_satellites_slop5;GRCh38_lowmappabilityall;GRCh38_nonunique_l100_m2_e1;GRCh38_allOtherDifficultregions;GRCh38_contigs_lt500kb;GRCh38_gaps_slop15kb;GRCh38_collapsed_duplication_FP_regions;GRCh38_alllowmapandsegdupregions;GRCh38_alldifficultregions	CHR_START-ENSG00000215567	CHR_START-ENSG00000215567	intergenic_region	CHR_START-ENSG00000215567	.	MODIFIER	intergenic_region	.	.	.	.	.	.	.	.	.	.	.	.	.	.	.
15	17046413	Sniffles2.INS.3BME	N	<INS:2721>	INS	INS	2721	105.317	28.186	888	832	56	0.0631	novel	0.00113	0.00113	rare	0	0	0	0.00305	0.00292	0.0012	0	0	0	0.00318	0.00303	1	1	1	1	1	1	1	1	1	1	0	0.998	0	0	0.00911	0	0.00179	0.00865	difficult	GRCh38_AllTandemRepeatsandHomopolymers_slop5;GRCh38_AllTandemRepeats_gt100bp_slop5;GRCh38_allTandemRepeats;GRCh38_AllTandemRepeats_gt10000bp_slop5;GRCh38_satellites_slop5;GRCh38_lowmappabilityall;GRCh38_nonunique_l100_m2_e1;GRCh38_allOtherDifficultregions;GRCh38_contigs_lt500kb;GRCh38_gaps_slop15kb;GRCh38_collapsed_duplication_FP_regions;GRCh38_alllowmapandsegdupregions;GRCh38_alldifficultregions	CHR_START-ENSG00000215567	CHR_START-ENSG00000215567	intergenic_region	CHR_START-ENSG00000215567	.	MODIFIER	intergenic_region	.	.	.	.	.	.	.	.	.	.	.	.	.	.	.
15	17047708	Sniffles2.DEL.77ME	N	<DEL:-378>	DEL	DEL	-378	259.181	188.281	888	868	20	0.0225	novel	0.00225	0.00225	rare	0	0	0.00595	0.0061	0	0.0023	0	0	0.00614	0.00617	0	1	1	1	1	1	1	1	1	1	1	0	0.995	0	0	0.0155	0	0.00273	0.0158	difficult	GRCh38_AllTandemRepeatsandHomopolymers_slop5;GRCh38_AllTandemRepeats_gt100bp_slop5;GRCh38_allTandemRepeats;GRCh38_SimpleRepeat_homopolymer_4to6_slop5;GRCh38_AllTandemRepeats_gt10000bp_slop5;GRCh38_satellites_slop5;GRCh38_lowmappabilityall;GRCh38_nonunique_l100_m2_e1;GRCh38_allOtherDifficultregions;GRCh38_contigs_lt500kb;GRCh38_gaps_slop15kb;GRCh38_collapsed_duplication_FP_regions;GRCh38_alllowmapandsegdupregions;GRCh38_alldifficultregions	CHR_START-ENSG00000215567	CHR_START-ENSG00000215567	intergenic_region	CHR_START-ENSG00000215567	.	MODIFIER	intergenic_region	.	.	.	.	.	.	.	.	.	.	.	.	.	.	.
15	17048495	Sniffles2.INS.3DME	N	<INS:173>	INS	INS	173	172.899	196.831	888	877	11	0.0124	novel	0.171	0.171	common	0.232	0.142	0.131	0.152	0.164	0.172	0.232	0.144	0.134	0.15	0.166	8.18e-08	0.0777	0.0804	0.0158	0.00893	7.62e-08	0.0785	0.0818	0.0266	0.00904	0.0113	0.652	0.0165	0.0165	0.104	0.00461	0.146	0.0959	difficult	GRCh38_AllTandemRepeatsandHomopolymers_slop5;GRCh38_AllTandemRepeats_gt100bp_slop5;GRCh38_allTandemRepeats;GRCh38_AllTandemRepeats_gt10000bp_slop5;GRCh38_satellites_slop5;GRCh38_allOtherDifficultregions;GRCh38_contigs_lt500kb;GRCh38_gaps_slop15kb;GRCh38_collapsed_duplication_FP_regions;GRCh38_alldifficultregions	CHR_START-ENSG00000215567	CHR_START-ENSG00000215567	intergenic_region	CHR_START-ENSG00000215567	.	MODIFIER	intergenic_region	.	.	.	.	.	.	.	.	.	.	.	.	.	.	.
15	17049134	Sniffles2.DEL.78ME	N	<DEL:-145>	DEL	DEL	-145	251.673	222.722	888	868	20	0.0225	novel	0.00451	0.00451	rare	0.0145	0.00347	0	0	0	0.00403	0.0127	0.00355	0	0	0	1	1	1	1	1	1	1	1	1	1	0.000563	0.99	0	0	0.0908	0	0.00168	0.0399	difficult	GRCh38_AllTandemRepeatsandHomopolymers_slop5;GRCh38_AllTandemRepeats_gt100bp_slop5;GRCh38_allTandemRepeats;GRCh38_SimpleRepeat_homopolymer_4to6_slop5;GRCh38_AllTandemRepeats_gt10000bp_slop5;GRCh38_satellites_slop5;GRCh38_lowmappabilityall;GRCh38_nonunique_l100_m2_e1;GRCh38_nonunique_l250_m0_e0;GRCh38_allOtherDifficultregions;GRCh38_gnomAD_InbreedingCoeff_slop1bp_merge1000bp;GRCh38_contigs_lt500kb;GRCh38_gaps_slop15kb;GRCh38_collapsed_duplication_FP_regions;GRCh38_alllowmapandsegdupregions;GRCh38_alldifficultregions	CHR_START-ENSG00000215567	CHR_START-ENSG00000215567	intergenic_region	CHR_START-ENSG00000215567	.	MODIFIER	intergenic_region	.	.	.	.	.	.	.	.	.	.	.	.	.	.	.
15	17049955	Sniffles2.DEL.7AME	N	<DEL:-63>	DEL	DEL	-63	94.838	244.881	888	869	19	0.0214	novel	0.00225	0.00225	rare	0.0083	0	0	0	0	0.00173	0.00636	0	0	0	0	1	1	1	1	1	1	1	1	1	1	0.000563	0.994	0	0	0.13	0	0.000166	0.0347	difficult	GRCh38_AllTandemRepeatsandHomopolymers_slop5;GRCh38_AllTandemRepeats_gt100bp_slop5;GRCh38_allTandemRepeats;GRCh38_SimpleRepeat_homopolymer_4to6_slop5;GRCh38_AllTandemRepeats_gt10000bp_slop5;GRCh38_lowmappabilityall;GRCh38_nonunique_l100_m2_e1;GRCh38_allOtherDifficultregions;GRCh38_contigs_lt500kb;GRCh38_gaps_slop15kb;GRCh38_collapsed_duplication_FP_regions;GRCh38_alllowmapandsegdupregions;GRCh38_alldifficultregions	CHR_START-ENSG00000215567	CHR_START-ENSG00000215567	intergenic_region	CHR_START-ENSG00000215567	.	MODIFIER	intergenic_region	.	.	.	.	.	.	.	.	.	.	.	.	.	.	.
15	17050204	Sniffles2.DEL.79ME	N	<DEL:-1130>	DEL	DEL	-1130	181.302	160.203	888	869	19	0.0214	novel	0.00451	0.00451	rare	0.0145	0.00347	0	0	0	0.00403	0.0127	0.00357	0	0	0	1	1	1	1	1	1	1	1	1	1	0.000563	0.99	0	0	0.0908	0	0.00168	0.0399	difficult	GRCh38_AllTandemRepeatsandHomopolymers_slop5;GRCh38_AllTandemRepeats_gt100bp_slop5;GRCh38_allTandemRepeats;GRCh38_SimpleRepeat_homopolymer_4to6_slop5;GRCh38_AllTandemRepeats_gt10000bp_slop5;GRCh38_lowmappabilityall;GRCh38_nonunique_l100_m2_e1;GRCh38_nonunique_l250_m0_e0;GRCh38_allOtherDifficultregions;GRCh38_contigs_lt500kb;GRCh38_gaps_slop15kb;GRCh38_collapsed_duplication_FP_regions;GRCh38_alllowmapandsegdupregions;GRCh38_alldifficultregions	CHR_START-ENSG00000215567	CHR_START-ENSG00000215567	intergenic_region	CHR_START-ENSG00000215567	.	MODIFIER	intergenic_region	.	.	.	.	.	.	.	.	.	.	.	.	.	.	.
15	17057276	Sniffles2.DEL.7CME	N	<DEL:-356>	DEL	DEL	-356	233.359	122.986	888	871	17	0.0191	novel	0.0107	0.0107	low_frequency	0.0373	0.00347	0	0	0	0.0103	0.036	0.00355	0	0	0	1	1	1	1	1	1	1	1	1	1	0.000563	0.98	0.0526	0.0526	0.0628	0.00016	0.00641	0.0554	difficult	GRCh38_AllTandemRepeatsandHomopolymers_slop5;GRCh38_AllTandemRepeats_gt100bp_slop5;GRCh38_allTandemRepeats;GRCh38_SimpleRepeat_homopolymer_4to6_slop5;GRCh38_AllTandemRepeats_gt10000bp_slop5;GRCh38_satellites_slop5;GRCh38_lowmappabilityall;GRCh38_nonunique_l100_m2_e1;GRCh38_allOtherDifficultregions;GRCh38_gnomAD_InbreedingCoeff_slop1bp_merge1000bp;GRCh38_contigs_lt500kb;GRCh38_gaps_slop15kb;GRCh38_collapsed_duplication_FP_regions;GRCh38_alllowmapandsegdupregions;GRCh38_alldifficultregions	CHR_START-ENSG00000215567	CHR_START-ENSG00000215567	intergenic_region	CHR_START-ENSG00000215567	.	MODIFIER	intergenic_region	.	.	.	.	.	.	.	.	.	.	.	.	.	.	.
15	17058792	Sniffles2.DEL.7DME	N	<DEL:-1020>	DEL	DEL	-1020	335.333	188.262	888	875	13	0.0146	novel	0.00169	0.00169	rare	0.00415	0	0	0	0.00292	0.00171	0.00424	0	0	0	0.00296	1	1	1	1	1	1	1	1	1	1	0	0.997	0	0	0.095	0.001	0.00117	0.774	difficult	GRCh38_AllHomopolymers_gt6bp_imperfectgt10bp_slop5;GRCh38_AllTandemRepeatsandHomopolymers_slop5;GRCh38_AllTandemRepeats_gt100bp_slop5;GRCh38_allTandemRepeats;GRCh38_SimpleRepeat_homopolymer_7to11_slop5;GRCh38_SimpleRepeat_homopolymer_4to6_slop5;GRCh38_AllTandemRepeats_gt10000bp_slop5;GRCh38_satellites_slop5;GRCh38_lowmappabilityall;GRCh38_nonunique_l100_m2_e1;GRCh38_allOtherDifficultregions;GRCh38_gnomAD_InbreedingCoeff_slop1bp_merge1000bp;GRCh38_contigs_lt500kb;GRCh38_gaps_slop15kb;GRCh38_collapsed_duplication_FP_regions;GRCh38_alllowmapandsegdupregions;GRCh38_alldifficultregions	CHR_START-ENSG00000215567	CHR_START-ENSG00000215567	intergenic_region	CHR_START-ENSG00000215567	.	MODIFIER	intergenic_region	.	.	.	.	.	.	.	.	.	.	.	.	.	.	.
15	17059417	Sniffles2.INS.40ME	N	<INS:169>	INS	INS	169	48.505	114.351	888	879	9	0.0101	novel	0.187	0.187	common	0.253	0.156	0.143	0.18	0.17	0.188	0.255	0.156	0.145	0.181	0.172	1.03e-09	0.0249	0.0273	0.00259	0.00489	9.44e-10	0.0249	0.0269	0.00257	0.00488	0.013	0.634	0.0452	0.0452	0.102	0.00362	0.171	0.0918	difficult	GRCh38_AllTandemRepeatsandHomopolymers_slop5;GRCh38_AllTandemRepeats_gt100bp_slop5;GRCh38_allTandemRepeats;GRCh38_SimpleRepeat_homopolymer_4to6_slop5;GRCh38_AllTandemRepeats_gt10000bp_slop5;GRCh38_satellites_slop5;GRCh38_allOtherDifficultregions;GRCh38_gnomAD_InbreedingCoeff_slop1bp_merge1000bp;GRCh38_contigs_lt500kb;GRCh38_gaps_slop15kb;GRCh38_collapsed_duplication_FP_regions;GRCh38_alldifficultregions	CHR_START-ENSG00000215567	CHR_START-ENSG00000215567	intergenic_region	CHR_START-ENSG00000215567	.	MODIFIER	intergenic_region	.	.	.	.	.	.	.	.	.	.	.	.	.	.	.
15	17060944	Sniffles2.DEL.7FME	N	<DEL:-167>	DEL	DEL	-167	64.895	192.413	888	879	9	0.0101	novel	0.00788	0.00788	low_frequency	0.00415	0.00347	0.0149	0.00915	0.00877	0.00796	0.00424	0.0035	0.015	0.0092	0.00882	1	1	1	1	1	1	1	1	1	1	0	0.984	0	0	0.0352	1.64e-05	0.00597	0.0186	difficult	GRCh38_AllTandemRepeatsandHomopolymers_slop5;GRCh38_AllTandemRepeats_gt100bp_slop5;GRCh38_allTandemRepeats;GRCh38_SimpleRepeat_homopolymer_4to6_slop5;GRCh38_AllTandemRepeats_gt10000bp_slop5;GRCh38_satellites_slop5;GRCh38_allOtherDifficultregions;GRCh38_gnomAD_InbreedingCoeff_slop1bp_merge1000bp;GRCh38_contigs_lt500kb;GRCh38_gaps_slop15kb;GRCh38_collapsed_duplication_FP_regions;GRCh38_alldifficultregions	CHR_START-ENSG00000215567	CHR_START-ENSG00000215567	intergenic_region	CHR_START-ENSG00000215567	.	MODIFIER	intergenic_region	.	.	.	.	.	.	.	.	.	.	.	.	.	.	.
15	17062949	Sniffles2.INS.42ME	N	<INS:170>	INS	INS	170	110.33	247.692	888	878	10	0.0113	novel	0.00113	0.00113	rare	0.00208	0	0	0.00305	0	0.00057	0	0	0	0.00307	0	1	1	1	1	1	1	1	1	1	1	0	0.998	0	0	0.0442	0	0.00123	0.00943	difficult	GRCh38_AllTandemRepeatsandHomopolymers_slop5;GRCh38_AllTandemRepeats_gt100bp_slop5;GRCh38_allTandemRepeats;GRCh38_AllTandemRepeats_gt10000bp_slop5;GRCh38_satellites_slop5;GRCh38_lowmappabilityall;GRCh38_nonunique_l100_m2_e1;GRCh38_allOtherDifficultregions;GRCh38_gnomAD_InbreedingCoeff_slop1bp_merge1000bp;GRCh38_contigs_lt500kb;GRCh38_gaps_slop15kb;GRCh38_collapsed_duplication_FP_regions;GRCh38_alllowmapandsegdupregions;GRCh38_alldifficultregions	CHR_START-ENSG00000215567	CHR_START-ENSG00000215567	intergenic_region	CHR_START-ENSG00000215567	.	MODIFIER	intergenic_region	.	.	.	.	.	.	.	.	.	.	.	.	.	.	.
15	17063065	Sniffles2.DEL.80ME	N	<DEL:-149>	DEL	DEL	-149	78.771	167.788	888	883	5	0.00563	novel	0.0118	0.0118	low_frequency	0.00415	0.00347	0.0208	0.0152	0.0175	0.0113	0.0021	0.00347	0.021	0.0152	0.0176	1	1	1	1	1	1	1	1	1	1	0.000563	0.975	0	0	0.0741	0.000513	0.011	0.0629	difficult	GRCh38_AllTandemRepeatsandHomopolymers_slop5;GRCh38_AllTandemRepeats_gt100bp_slop5;GRCh38_allTandemRepeats;GRCh38_SimpleRepeat_homopolymer_4to6_slop5;GRCh38_AllTandemRepeats_gt10000bp_slop5;GRCh38_satellites_slop5;GRCh38_lowmappabilityall;GRCh38_nonunique_l100_m2_e1;GRCh38_allOtherDifficultregions;GRCh38_gnomAD_InbreedingCoeff_slop1bp_merge1000bp;GRCh38_contigs_lt500kb;GRCh38_gaps_slop15kb;GRCh38_collapsed_duplication_FP_regions;GRCh38_alllowmapandsegdupregions;GRCh38_alldifficultregions	CHR_START-ENSG00000215567	CHR_START-ENSG00000215567	intergenic_region	CHR_START-ENSG00000215567	.	MODIFIER	intergenic_region	.	.	.	.	.	.	.	.	.	.	.	.	.	.	.
15	17068697	Sniffles2.INS.43ME	N	<INS:3608>	INS	INS	3608	10.024	4.999	888	874	14	0.0158	novel	0.0113	0.0113	low_frequency	0.0394	0.00347	0	0	0	0.00915	0.032	0.0035	0	0	0	1	1	1	1	1	1	1	1	1	1	0	0.977	0	0	0.0367	0	0.00502	0.0241	difficult	GRCh38_AllTandemRepeatsandHomopolymers_slop5;GRCh38_AllTandemRepeats_gt100bp_slop5;GRCh38_allTandemRepeats;GRCh38_SimpleRepeat_homopolymer_4to6_slop5;GRCh38_AllTandemRepeats_gt10000bp_slop5;GRCh38_satellites_slop5;GRCh38_lowmappabilityall;GRCh38_nonunique_l100_m2_e1;GRCh38_allOtherDifficultregions;GRCh38_gnomAD_InbreedingCoeff_slop1bp_merge1000bp;GRCh38_contigs_lt500kb;GRCh38_gaps_slop15kb;GRCh38_collapsed_duplication_FP_regions;GRCh38_alllowmapandsegdupregions;GRCh38_alldifficultregions	CHR_START-ENSG00000215567	CHR_START-ENSG00000215567	intergenic_region	CHR_START-ENSG00000215567	.	MODIFIER	intergenic_region	.	.	.	.	.	.	.	.	.	.	.	.	.	.	.
15	17069756	Sniffles2.DEL.82ME	N	<DEL:-3320>	DEL	DEL	-3320	180.312	1.414	888	878	10	0.0113	novel	0.00225	0.00225	rare	0.0083	0	0	0	0	0.00228	0.0084	0	0	0	0	1	1	1	1	1	1	1	1	1	1	0	0.995	0	0	0.0639	0	0.000515	0.0751	difficult	GRCh38_AllHomopolymers_gt6bp_imperfectgt10bp_slop5;GRCh38_AllTandemRepeatsandHomopolymers_slop5;GRCh38_AllTandemRepeats_gt100bp_slop5;GRCh38_allTandemRepeats;GRCh38_SimpleRepeat_homopolymer_7to11_slop5;GRCh38_SimpleRepeat_homopolymer_4to6_slop5;GRCh38_AllTandemRepeats_gt10000bp_slop5;GRCh38_AllTandemRepeats_201to10000bp_slop5;GRCh38_satellites_slop5;GRCh38_SimpleRepeat_imperfecthomopolgt10_slop5;GRCh38_lowmappabilityall;GRCh38_nonunique_l100_m2_e1;GRCh38_allOtherDifficultregions;GRCh38_gnomAD_InbreedingCoeff_slop1bp_merge1000bp;GRCh38_contigs_lt500kb;GRCh38_gaps_slop15kb;GRCh38_collapsed_duplication_FP_regions;GRCh38_alllowmapandsegdupregions;GRCh38_alldifficultregions	CHR_START-ENSG00000215567	CHR_START-ENSG00000215567	intergenic_region	CHR_START-ENSG00000215567	.	MODIFIER	intergenic_region	.	.	.	.	.	.	.	.	.	.	.	.	.	.	.
15	17072166	Sniffles2.DEL.83ME	N	<DEL:-343>	DEL	DEL	-343	153.853	127.342	888	872	16	0.018	novel	0.00113	0.00113	rare	0	0.00694	0	0	0	0.00115	0	0.00709	0	0	0	1	1	1	1	1	1	1	1	1	1	0	0.998	0	0	0.0148	1.23e-05	0.000272	0.0422	difficult	GRCh38_AllHomopolymers_gt6bp_imperfectgt10bp_slop5;GRCh38_AllTandemRepeatsandHomopolymers_slop5;GRCh38_AllTandemRepeats_gt100bp_slop5;GRCh38_allTandemRepeats;GRCh38_SimpleRepeat_homopolymer_7to11_slop5;GRCh38_SimpleRepeat_homopolymer_4to6_slop5;GRCh38_AllTandemRepeats_201to10000bp_slop5;GRCh38_satellites_slop5;GRCh38_lowmappabilityall;GRCh38_nonunique_l100_m2_e1;GRCh38_allOtherDifficultregions;GRCh38_gnomAD_InbreedingCoeff_slop1bp_merge1000bp;GRCh38_contigs_lt500kb;GRCh38_gaps_slop15kb;GRCh38_collapsed_duplication_FP_regions;GRCh38_alllowmapandsegdupregions;GRCh38_alldifficultregions	CHR_START-ENSG00000215567	CHR_START-ENSG00000215567	intergenic_region	CHR_START-ENSG00000215567	.	MODIFIER	intergenic_region	.	.	.	.	.	.	.	.	.	.	.	.	.	.	.
15	17073563	Sniffles2.DEL.85ME	N	<DEL:-172>	DEL	DEL	-172	155.831	214.682	888	878	10	0.0113	novel	0.00113	0.00113	rare	0	0	0	0.00305	0.00292	0.00114	0	0	0	0.00307	0.00296	1	1	1	1	1	1	1	1	1	1	0	0.998	0	0	0.0911	0.000513	0.00374	0.167	difficult	GRCh38_AllHomopolymers_gt6bp_imperfectgt10bp_slop5;GRCh38_AllTandemRepeatsandHomopolymers_slop5;GRCh38_AllTandemRepeats_gt100bp_slop5;GRCh38_allTandemRepeats;GRCh38_SimpleRepeat_homopolymer_7to11_slop5;GRCh38_SimpleRepeat_homopolymer_4to6_slop5;GRCh38_AllTandemRepeats_201to10000bp_slop5;GRCh38_satellites_slop5;GRCh38_lowmappabilityall;GRCh38_nonunique_l100_m2_e1;GRCh38_allOtherDifficultregions;GRCh38_contigs_lt500kb;GRCh38_gaps_slop15kb;GRCh38_collapsed_duplication_FP_regions;GRCh38_alllowmapandsegdupregions;GRCh38_alldifficultregions	CHR_START-ENSG00000215567	CHR_START-ENSG00000215567	intergenic_region	CHR_START-ENSG00000215567	.	MODIFIER	intergenic_region	.	.	.	.	.	.	.	.	.	.	.	.	.	.	.
15	17074672	Sniffles2.DEL.86ME	N	<DEL:-114>	DEL	DEL	-114	96.739	276.597	888	876	12	0.0135	novel	0.00113	0.00113	rare	0	0.00694	0	0	0	0.00114	0	0.00709	0	0	0	1	1	1	1	1	1	1	1	1	1	0	0.998	0	0	0.127	0	0.00041	0.0261	difficult	GRCh38_AllTandemRepeatsandHomopolymers_slop5;GRCh38_AllTandemRepeats_gt100bp_slop5;GRCh38_allTandemRepeats;GRCh38_SimpleRepeat_homopolymer_4to6_slop5;GRCh38_AllTandemRepeats_201to10000bp_slop5;GRCh38_satellites_slop5;GRCh38_lowmappabilityall;GRCh38_nonunique_l100_m2_e1;GRCh38_allOtherDifficultregions;GRCh38_gnomAD_InbreedingCoeff_slop1bp_merge1000bp;GRCh38_contigs_lt500kb;GRCh38_gaps_slop15kb;GRCh38_collapsed_duplication_FP_regions;GRCh38_alllowmapandsegdupregions;GRCh38_alldifficultregions	CHR_START-ENSG00000215567	CHR_START-ENSG00000215567	intergenic_region	CHR_START-ENSG00000215567	.	MODIFIER	intergenic_region	.	.	.	.	.	.	.	.	.	.	.	.	.	.	.
15	17075494	Sniffles2.INS.48ME	N	<INS:6424>	INS	INS	6424	180.302	116.351	888	871	17	0.0191	novel	0.00113	0.00113	rare	0.00415	0	0	0	0	0.000574	0.00215	0	0	0	0	1	1	1	1	1	1	1	1	1	1	0	0.998	0	0	0.15	1.74e-05	0.000177	0.0993	difficult	GRCh38_AllTandemRepeatsandHomopolymers_slop5;GRCh38_AllTandemRepeats_gt100bp_slop5;GRCh38_allTandemRepeats;GRCh38_AllTandemRepeats_201to10000bp_slop5;GRCh38_satellites_slop5;GRCh38_lowmappabilityall;GRCh38_nonunique_l100_m2_e1;GRCh38_allOtherDifficultregions;GRCh38_gnomAD_InbreedingCoeff_slop1bp_merge1000bp;GRCh38_contigs_lt500kb;GRCh38_gaps_slop15kb;GRCh38_collapsed_duplication_FP_regions;GRCh38_alllowmapandsegdupregions;GRCh38_alldifficultregions	CHR_START-ENSG00000215567	CHR_START-ENSG00000215567	intergenic_region	CHR_START-ENSG00000215567	.	MODIFIER	intergenic_region	.	.	.	.	.	.	.	.	.	.	.	.	.	.	.
15	17076578	Sniffles2.INS.47ME	N	<INS:150>	INS	INS	150	50.949	373.908	888	888	0	0	novel	0.941	0.059	common	0.927	0.944	0.949	0.963	0.93	0.941	0.927	0.944	0.949	0.963	0.93	0.62	1	1	1	1	0.62	1	1	1	1	0.997	0.876	0.876	0	0.0808	1	0.95	0.0501	difficult	.	CHR_START-ENSG00000215567	CHR_START-ENSG00000215567	intergenic_region	CHR_START-ENSG00000215567	.	MODIFIER	intergenic_region	.	.	.	.	.	.	.	.	.	.	.	.	.	.	.
15	17080613	Sniffles2.DEL.87ME	N	<DEL:-69>	DEL	DEL	-69	75.901	272.404	888	888	0	0	novel	0.268	0.268	common	0.353	0.208	0.211	0.256	0.263	0.268	0.353	0.208	0.211	0.256	0.263	4.69e-08	0.000619	0.0604	1.96e-05	2.87e-06	4.69e-08	0.000619	0.0604	1.96e-05	2.87e-06	0.0912	0.589	0.233	0.233	0.132	0.0385	0.24	0.128	difficult	GRCh38_AllTandemRepeatsandHomopolymers_slop5;GRCh38_AllTandemRepeats_gt100bp_slop5;GRCh38_allTandemRepeats;GRCh38_AllTandemRepeats_201to10000bp_slop5;GRCh38_allOtherDifficultregions;GRCh38_gnomAD_InbreedingCoeff_slop1bp_merge1000bp;GRCh38_contigs_lt500kb;GRCh38_gaps_slop15kb;GRCh38_collapsed_duplication_FP_regions;GRCh38_alldifficultregions	CHR_START-ENSG00000215567	CHR_START-ENSG00000215567	intergenic_region	CHR_START-ENSG00000215567	.	MODIFIER	intergenic_region	.	.	.	.	.	.	.	.	.	.	.	.	.	.	.
15	17080884	Sniffles2.INS.4CME	N	<INS:50>	INS	INS	50	41.778	187.287	888	888	0	0	novel	0.0366	0.0366	low_frequency	0.12	0.0139	0.00595	0	0.00292	0.036	0.118	0.0139	0.00595	0	0.00292	0.218	1	1	1	1	0.216	1	1	1	1	0.00394	0.923	0.0156	0.0156	0.171	0.000793	0.0139	0.152	difficult	GRCh38_AllTandemRepeatsandHomopolymers_slop5;GRCh38_AllTandemRepeats_gt100bp_slop5;GRCh38_allTandemRepeats;GRCh38_AllTandemRepeats_201to10000bp_slop5;GRCh38_allOtherDifficultregions;GRCh38_gnomAD_InbreedingCoeff_slop1bp_merge1000bp;GRCh38_contigs_lt500kb;GRCh38_gaps_slop15kb;GRCh38_collapsed_duplication_FP_regions;GRCh38_alldifficultregions	CHR_START-ENSG00000215567	CHR_START-ENSG00000215567	intergenic_region	CHR_START-ENSG00000215567	.	MODIFIER	intergenic_region	.	.	.	.	.	.	.	.	.	.	.	.	.	.	.
15	17081531	Sniffles2.INS.4DME	N	<INS:72>	INS	INS	72	69.978	272.479	888	887	1	0.00113	novel	0.0833	0.0833	common	0.149	0.0521	0.0774	0.0396	0.0643	0.0834	0.149	0.0521	0.0774	0.0396	0.0647	0.0037	1	0.602	1	1	0.0037	1	0.602	1	1	0.00113	0.831	0	0	0.0703	0.00493	0.066	0.0913	difficult	GRCh38_AllTandemRepeatsandHomopolymers_slop5;GRCh38_AllTandemRepeats_gt100bp_slop5;GRCh38_allTandemRepeats;GRCh38_AllTandemRepeats_201to10000bp_slop5;GRCh38_allOtherDifficultregions;GRCh38_gnomAD_InbreedingCoeff_slop1bp_merge1000bp;GRCh38_contigs_lt500kb;GRCh38_gaps_slop15kb;GRCh38_collapsed_duplication_FP_regions;GRCh38_alldifficultregions	CHR_START-ENSG00000215567	CHR_START-ENSG00000215567	intergenic_region	CHR_START-ENSG00000215567	.	MODIFIER	intergenic_region	.	.	.	.	.	.	.	.	.	.	.	.	.	.	.
15	17082449	Sniffles2.DEL.88ME	N	<DEL:-56>	DEL	DEL	-56	37.291	473.958	888	886	2	0.00225	novel	0.216	0.216	common	0.199	0.177	0.223	0.244	0.24	0.216	0.199	0.177	0.223	0.242	0.241	0.000176	0.00769	0.000568	3.16e-06	0.0194	0.000176	0.00769	0.000568	6.41e-06	0.0194	0.049	0.624	0.156	0.156	0.124	0.0348	0.201	0.13	difficult	GRCh38_AllTandemRepeatsandHomopolymers_slop5;GRCh38_AllTandemRepeats_gt100bp_slop5;GRCh38_allTandemRepeats;GRCh38_AllTandemRepeats_201to10000bp_slop5;GRCh38_allOtherDifficultregions;GRCh38_gnomAD_InbreedingCoeff_slop1bp_merge1000bp;GRCh38_contigs_lt500kb;GRCh38_gaps_slop15kb;GRCh38_collapsed_duplication_FP_regions;GRCh38_alldifficultregions	CHR_START-ENSG00000215567	CHR_START-ENSG00000215567	intergenic_region	CHR_START-ENSG00000215567	.	MODIFIER	intergenic_region	.	.	.	.	.	.	.	.	.	.	.	.	.	.	.
15	17082854	Sniffles2.INS.4EME	N	<INS:89>	INS	INS	89	74.002	307.98	888	881	7	0.00788	novel	0.11	0.11	common	0.108	0.132	0.104	0.119	0.0936	0.11	0.105	0.133	0.105	0.12	0.0941	0.00039	0.0732	3.73e-05	0.0132	0.642	0.00133	0.0751	3.9e-05	0.014	0.644	0.00394	0.805	0	0	0.0599	0.00397	0.105	0.0641	difficult	GRCh38_AllTandemRepeatsandHomopolymers_slop5;GRCh38_AllTandemRepeats_gt100bp_slop5;GRCh38_allTandemRepeats;GRCh38_AllTandemRepeats_201to10000bp_slop5;GRCh38_allOtherDifficultregions;GRCh38_gnomAD_InbreedingCoeff_slop1bp_merge1000bp;GRCh38_contigs_lt500kb;GRCh38_gaps_slop15kb;GRCh38_collapsed_duplication_FP_regions;GRCh38_alldifficultregions	CHR_START-ENSG00000215567	CHR_START-ENSG00000215567	intergenic_region	CHR_START-ENSG00000215567	.	MODIFIER	intergenic_region	.	.	.	.	.	.	.	.	.	.	.	.	.	.	.
15	17223428	Sniffles2.INS.ECME	N	<INS:67>	INS	INS	67	192.828	84.171	888	818	70	0.0788	novel	0.94	0.06	common	0.932	0.955	0.949	0.942	0.93	0.936	0.925	0.953	0.946	0.94	0.923	0.302	1	1	1	1	0.345	1	1	1	1	0.996	0.88	0.881	0.0192	0.114	0.958	0.906	0.462	difficult	GRCh38_AllTandemRepeatsandHomopolymers_slop5;GRCh38_AllTandemRepeats_gt100bp_slop5;GRCh38_allTandemRepeats;GRCh38_AllTandemRepeats_gt10000bp_slop5;GRCh38_satellites_slop5;GRCh38_lowmappabilityall;GRCh38_nonunique_l100_m2_e1;GRCh38_nonunique_l250_m0_e0;GRCh38_allOtherDifficultregions;GRCh38_contigs_lt500kb;GRCh38_alllowmapandsegdupregions;GRCh38_alldifficultregions	CHR_START-ENSG00000215567	CHR_START-ENSG00000215567	intergenic_region	CHR_START-ENSG00000215567	.	MODIFIER	intergenic_region	.	.	.	.	.	.	.	.	.	.	.	.	.	.	.
15	17227685	Sniffles2.INS.EEME	N	<INS:67>	INS	INS	67	112.94	68.819	888	737	151	0.17	novel	0.881	0.119	common	0.925	0.892	0.86	0.844	0.863	0.87	0.917	0.896	0.854	0.825	0.844	0.375	1	0.205	0.373	0.0467	0.371	1	0.31	0.366	0.0252	0.994	0.758	0.761	0.00962	0.0897	0.961	0.82	0.236	difficult	GRCh38_AllTandemRepeatsandHomopolymers_slop5;GRCh38_AllTandemRepeats_gt100bp_slop5;GRCh38_allTandemRepeats;GRCh38_AllTandemRepeats_gt10000bp_slop5;GRCh38_satellites_slop5;GRCh38_lowmappabilityall;GRCh38_nonunique_l100_m2_e1;GRCh38_nonunique_l250_m0_e0;GRCh38_allOtherDifficultregions;GRCh38_contigs_lt500kb;GRCh38_alllowmapandsegdupregions;GRCh38_alldifficultregions	CHR_START-ENSG00000215567	CHR_START-ENSG00000215567	intergenic_region	CHR_START-ENSG00000215567	.	MODIFIER	intergenic_region	.	.	.	.	.	.	.	.	.	.	.	.	.	.	.
15	18341757	Sniffles2.DEL.21BME	N	<DEL:-102>	DEL	DEL	-102	34.633	112.937	888	829	59	0.0664	novel	0.985	0.015	low_frequency	0.981	0.993	0.985	0.988	0.98	0.984	0.983	0.992	0.984	0.986	0.978	1	1	1	1	1	1	1	1	1	1	0.999	0.968	0.968	0	0.0539	0.998	0.985	0.139	difficult	GRCh38_AllTandemRepeatsandHomopolymers_slop5;GRCh38_AllTandemRepeats_gt100bp_slop5;GRCh38_allTandemRepeats;GRCh38_SimpleRepeat_homopolymer_4to6_slop5;GRCh38_AllTandemRepeats_gt10000bp_slop5;GRCh38_satellites_slop5;GRCh38_lowmappabilityall;GRCh38_nonunique_l100_m2_e1;GRCh38_nonunique_l250_m0_e0;GRCh38_allOtherDifficultregions;GRCh38_gaps_slop15kb;GRCh38_alllowmapandsegdupregions;GRCh38_alldifficultregions	CHR_START-ENSG00000215567	CHR_START-ENSG00000215567	intergenic_region	CHR_START-ENSG00000215567	.	MODIFIER	intergenic_region	.	.	.	.	.	.	.	.	.	.	.	.	.	.	.
15	19778863	Sniffles2.INS.4B2ME	N	<INS:679>	INS	INS	679	159.96	251.125	888	769	119	0.134	novel	0.47	0.47	common	0.436	0.483	0.446	0.5	0.5	0.464	0.417	0.481	0.439	0.5	0.5	9.16e-20	5.3e-08	1.34e-09	5.62e-12	2.24e-12	8.41e-11	8.81e-06	2.08e-06	3.78e-10	7.07e-08	0.391	0.412	0.406	0.406	0.0769	0.424	0.461	0.107	difficult	GRCh38_AllTandemRepeatsandHomopolymers_slop5;GRCh38_AllTandemRepeats_gt100bp_slop5;GRCh38_allTandemRepeats;GRCh38_AllTandemRepeats_gt10000bp_slop5;GRCh38_satellites_slop5;GRCh38_lowmappabilityall;GRCh38_nonunique_l100_m2_e1;GRCh38_nonunique_l250_m0_e0;GRCh38_allOtherDifficultregions;GRCh38_population_CNV_FP_regions;GRCh38_gaps_slop15kb;GRCh38_alllowmapandsegdupregions;GRCh38_alldifficultregions	CHR_START-ENSG00000215567	CHR_START-ENSG00000215567	intergenic_region	CHR_START-ENSG00000215567	.	MODIFIER	intergenic_region	.	.	.	.	.	.	.	.	.	.	.	.	.	.	.
15	19780596	Sniffles2.DEL.4D9ME	N	<DEL:-1357>	DEL	DEL	-1357	41.752	143.974	888	713	175	0.197	novel	0.14	0.14	common	0.0809	0.17	0.188	0.128	0.161	0.174	0.106	0.204	0.219	0.157	0.21	1	0.371	0.204	0.306	0.0829	0.698	0.155	0.0852	0.741	0.015	0.0118	0.72	0.0169	0.0169	0.0987	0.0564	0.19	0.247	difficult	GRCh38_AllHomopolymers_gt6bp_imperfectgt10bp_slop5;GRCh38_AllTandemRepeatsandHomopolymers_slop5;GRCh38_AllTandemRepeats_gt100bp_slop5;GRCh38_allTandemRepeats;GRCh38_SimpleRepeat_homopolymer_7to11_slop5;GRCh38_SimpleRepeat_homopolymer_4to6_slop5;GRCh38_AllTandemRepeats_gt10000bp_slop5;GRCh38_satellites_slop5;GRCh38_lowmappabilityall;GRCh38_nonunique_l100_m2_e1;GRCh38_nonunique_l250_m0_e0;GRCh38_allOtherDifficultregions;GRCh38_population_CNV_FP_regions;GRCh38_gaps_slop15kb;GRCh38_alllowmapandsegdupregions;GRCh38_alldifficultregions	CHR_START-ENSG00000215567	CHR_START-ENSG00000215567	intergenic_region	CHR_START-ENSG00000215567	.	MODIFIER	intergenic_region	.	.	.	.	.	.	.	.	.	.	.	.	.	.	.
15	19781011	Sniffles2.DEL.4DAME	N	<DEL:-680>	DEL	DEL	-680	200.279	95.095	888	727	161	0.181	novel	0.223	0.223	common	0.297	0.24	0.167	0.213	0.17	0.272	0.344	0.285	0.204	0.257	0.232	0.00017	0.367	1	0.16	0.275	1.21e-06	0.119	0.597	0.0409	0.807	0.0175	0.596	0.0492	0.0492	0.126	0.0108	0.194	0.128	difficult	GRCh38_AllHomopolymers_gt6bp_imperfectgt10bp_slop5;GRCh38_AllTandemRepeatsandHomopolymers_slop5;GRCh38_AllTandemRepeats_gt100bp_slop5;GRCh38_allTandemRepeats;GRCh38_SimpleRepeat_homopolymer_7to11_slop5;GRCh38_SimpleRepeat_homopolymer_4to6_slop5;GRCh38_AllTandemRepeats_gt10000bp_slop5;GRCh38_satellites_slop5;GRCh38_lowmappabilityall;GRCh38_nonunique_l100_m2_e1;GRCh38_nonunique_l250_m0_e0;GRCh38_allOtherDifficultregions;GRCh38_population_CNV_FP_regions;GRCh38_gaps_slop15kb;GRCh38_alllowmapandsegdupregions;GRCh38_alldifficultregions	CHR_START-ENSG00000215567	CHR_START-ENSG00000215567	intergenic_region	CHR_START-ENSG00000215567	.	MODIFIER	intergenic_region	.	.	.	.	.	.	.	.	.	.	.	.	.	.	.
15	19781941	Sniffles2.INS.4BEME	N	<INS:681>	INS	INS	681	218.15	116.391	888	718	170	0.191	novel	0.11	0.11	common	0.149	0.0764	0.116	0.104	0.0819	0.136	0.176	0.0924	0.14	0.128	0.114	0.125	1	0.132	0.384	1	0.0503	0.595	0.0743	0.445	1	0.00169	0.784	0	0	0.0659	0.00144	0.0878	0.0595	difficult	GRCh38_AllTandemRepeatsandHomopolymers_slop5;GRCh38_AllTandemRepeats_gt100bp_slop5;GRCh38_allTandemRepeats;GRCh38_AllTandemRepeats_gt10000bp_slop5;GRCh38_satellites_slop5;GRCh38_lowmappabilityall;GRCh38_nonunique_l100_m2_e1;GRCh38_allOtherDifficultregions;GRCh38_population_CNV_FP_regions;GRCh38_gaps_slop15kb;GRCh38_alllowmapandsegdupregions;GRCh38_alldifficultregions	CHR_START-ENSG00000215567	CHR_START-ENSG00000215567	intergenic_region	CHR_START-ENSG00000215567	.	MODIFIER	intergenic_region	.	.	.	.	.	.	.	.	.	.	.	.	.	.	.
15	19782604	Sniffles2.INS.4C2ME	N	<INS:1190>	INS	INS	1190	262.511	263.271	888	735	153	0.172	novel	0.00113	0.00113	rare	0.00415	0	0	0	0	0.00136	0.00495	0	0	0	0	1	1	1	1	1	1	1	1	1	1	0.000563	0.997	0	0	0.4	0	7.86e-05	0.26	difficult	GRCh38_AllTandemRepeatsandHomopolymers_slop5;GRCh38_AllTandemRepeats_gt100bp_slop5;GRCh38_allTandemRepeats;GRCh38_AllTandemRepeats_gt10000bp_slop5;GRCh38_satellites_slop5;GRCh38_lowmappabilityall;GRCh38_nonunique_l100_m2_e1;GRCh38_allOtherDifficultregions;GRCh38_population_CNV_FP_regions;GRCh38_gaps_slop15kb;GRCh38_alllowmapandsegdupregions;GRCh38_alldifficultregions	CHR_START-ENSG00000215567	CHR_START-ENSG00000215567	intergenic_region	CHR_START-ENSG00000215567	.	MODIFIER	intergenic_region	.	.	.	.	.	.	.	.	.	.	.	.	.	.	.
15	19783105	Sniffles2.INS.4C5ME	N	<INS:3235>	INS	INS	3235	193.436	382.342	888	754	134	0.151	novel	0.00169	0.00169	rare	0	0.00694	0	0.00305	0	0.00199	0	0.00794	0	0.0037	0	1	1	1	1	1	1	1	1	1	1	0	0.997	0	0	0.016	0	0.00181	0.0113	difficult	GRCh38_AllTandemRepeatsandHomopolymers_slop5;GRCh38_AllTandemRepeats_gt100bp_slop5;GRCh38_allTandemRepeats;GRCh38_SimpleRepeat_homopolymer_4to6_slop5;GRCh38_AllTandemRepeats_gt10000bp_slop5;GRCh38_satellites_slop5;GRCh38_lowmappabilityall;GRCh38_nonunique_l100_m2_e1;GRCh38_allOtherDifficultregions;GRCh38_population_CNV_FP_regions;GRCh38_gaps_slop15kb;GRCh38_alllowmapandsegdupregions;GRCh38_alldifficultregions	CHR_START-ENSG00000215567	CHR_START-ENSG00000215567	intergenic_region	CHR_START-ENSG00000215567	.	MODIFIER	intergenic_region	.	.	.	.	.	.	.	.	.	.	.	.	.	.	.
15	19783138	Sniffles2.INS.4C4ME	N	<INS:4429>	INS	INS	4429	274.81	187.29	888	753	135	0.152	novel	0.00113	0.00113	rare	0.00208	0	0	0.00305	0	0.00133	0.00239	0	0	0.00368	0	1	1	1	1	1	1	1	1	1	1	0	0.998	0	0	0.00831	0	0.00258	0.00698	difficult	GRCh38_AllTandemRepeatsandHomopolymers_slop5;GRCh38_AllTandemRepeats_gt100bp_slop5;GRCh38_allTandemRepeats;GRCh38_AllTandemRepeats_gt10000bp_slop5;GRCh38_satellites_slop5;GRCh38_lowmappabilityall;GRCh38_nonunique_l100_m2_e1;GRCh38_nonunique_l250_m0_e0;GRCh38_allOtherDifficultregions;GRCh38_population_CNV_FP_regions;GRCh38_gaps_slop15kb;GRCh38_alllowmapandsegdupregions;GRCh38_alldifficultregions	CHR_START-ENSG00000215567	CHR_START-ENSG00000215567	intergenic_region	CHR_START-ENSG00000215567	.	MODIFIER	intergenic_region	.	.	.	.	.	.	.	.	.	.	.	.	.	.	.
15	19783340	Sniffles2.INS.4C3ME	N	<INS:1883>	INS	INS	1883	336.519	146.611	888	741	147	0.166	novel	0.0113	0.0113	low_frequency	0.0166	0.0104	0.00595	0.00915	0.0117	0.0135	0.0191	0.0122	0.00714	0.0114	0.0146	1	0.0104	1	1	0.0176	1	0.0122	1	1	0.0219	0	0.98	0	0	0.0443	0	0.00984	0.0167	difficult	GRCh38_AllTandemRepeatsandHomopolymers_slop5;GRCh38_AllTandemRepeats_gt100bp_slop5;GRCh38_allTandemRepeats;GRCh38_AllTandemRepeats_gt10000bp_slop5;GRCh38_satellites_slop5;GRCh38_lowmappabilityall;GRCh38_nonunique_l100_m2_e1;GRCh38_allOtherDifficultregions;GRCh38_population_CNV_FP_regions;GRCh38_gaps_slop15kb;GRCh38_alllowmapandsegdupregions;GRCh38_alldifficultregions	CHR_START-ENSG00000215567	CHR_START-ENSG00000215567	intergenic_region	CHR_START-ENSG00000215567	.	MODIFIER	intergenic_region	.	.	.	.	.	.	.	.	.	.	.	.	.	.	.
15	19783865	Sniffles2.DEL.4DCME	N	<DEL:-2207>	DEL	DEL	-2207	17.316	23.447	888	790	98	0.11	novel	0.0546	0.0546	common	0.0187	0.066	0.0595	0.064	0.0819	0.0614	0.0206	0.0725	0.0667	0.0724	0.0966	1	1	0.0127	0.495	1	1	1	0.0175	0.542	1	0.0158	0.891	0.12	0.12	0.275	0.00283	0.0497	0.238	difficult	GRCh38_AllHomopolymers_gt6bp_imperfectgt10bp_slop5;GRCh38_AllTandemRepeatsandHomopolymers_slop5;GRCh38_AllTandemRepeats_gt100bp_slop5;GRCh38_allTandemRepeats;GRCh38_SimpleRepeat_homopolymer_7to11_slop5;GRCh38_SimpleRepeat_homopolymer_4to6_slop5;GRCh38_AllTandemRepeats_gt10000bp_slop5;GRCh38_satellites_slop5;GRCh38_lowmappabilityall;GRCh38_nonunique_l100_m2_e1;GRCh38_nonunique_l250_m0_e0;GRCh38_allOtherDifficultregions;GRCh38_population_CNV_FP_regions;GRCh38_gaps_slop15kb;GRCh38_alllowmapandsegdupregions;GRCh38_alldifficultregions	CHR_START-ENSG00000215567	CHR_START-ENSG00000215567	intergenic_region	CHR_START-ENSG00000215567	.	MODIFIER	intergenic_region	.	.	.	.	.	.	.	.	.	.	.	.	.	.	.
15	19784150	Sniffles2.DEL.4E1ME	N	<DEL:-5265>	DEL	DEL	-5265	1.414	72.125	888	796	92	0.104	novel	0.00225	0.00225	rare	0.0083	0	0	0	0	0.00251	0.00905	0	0	0	0	1	1	1	1	1	1	1	1	1	1	0	0.995	0	0	0.127	0.00115	0.00185	0.649	difficult	GRCh38_AllHomopolymers_gt6bp_imperfectgt10bp_slop5;GRCh38_AllTandemRepeatsandHomopolymers_slop5;GRCh38_AllTandemRepeats_gt100bp_slop5;GRCh38_allTandemRepeats;GRCh38_SimpleRepeat_homopolymer_7to11_slop5;GRCh38_SimpleRepeat_homopolymer_4to6_slop5;GRCh38_AllTandemRepeats_gt10000bp_slop5;GRCh38_satellites_slop5;GRCh38_lowmappabilityall;GRCh38_nonunique_l100_m2_e1;GRCh38_nonunique_l250_m0_e0;GRCh38_allOtherDifficultregions;GRCh38_population_CNV_FP_regions;GRCh38_gaps_slop15kb;GRCh38_alllowmapandsegdupregions;GRCh38_alldifficultregions	CHR_START-ENSG00000215567	CHR_START-ENSG00000215567	intergenic_region	CHR_START-ENSG00000215567	.	MODIFIER	intergenic_region	.	.	.	.	.	.	.	.	.	.	.	.	.	.	.
15	19784188	Sniffles2.DEL.4E0ME	N	<DEL:-1528>	DEL	DEL	-1528	221.301	103.784	888	797	91	0.102	novel	0.00451	0.00451	rare	0.0124	0	0.00595	0	0	0.00502	0.0135	0	0.00667	0	0	1	1	1	1	1	1	1	1	1	1	0	0.991	0	0	0.0778	2.87e-05	0.00096	0.0807	difficult	GRCh38_AllHomopolymers_gt6bp_imperfectgt10bp_slop5;GRCh38_AllTandemRepeatsandHomopolymers_slop5;GRCh38_AllTandemRepeats_gt100bp_slop5;GRCh38_allTandemRepeats;GRCh38_SimpleRepeat_homopolymer_7to11_slop5;GRCh38_SimpleRepeat_homopolymer_4to6_slop5;GRCh38_AllTandemRepeats_gt10000bp_slop5;GRCh38_satellites_slop5;GRCh38_lowmappabilityall;GRCh38_nonunique_l100_m2_e1;GRCh38_nonunique_l250_m0_e0;GRCh38_allOtherDifficultregions;GRCh38_population_CNV_FP_regions;GRCh38_gaps_slop15kb;GRCh38_alllowmapandsegdupregions;GRCh38_alldifficultregions	CHR_START-ENSG00000215567	CHR_START-ENSG00000215567	intergenic_region	CHR_START-ENSG00000215567	.	MODIFIER	intergenic_region	.	.	.	.	.	.	.	.	.	.	.	.	.	.	.
15	19784238	Sniffles2.INS.4C1ME	N	<INS:683>	INS	INS	683	205.24	269.517	888	806	82	0.0923	novel	0.0479	0.0479	low_frequency	0.0913	0.0347	0.0238	0.0335	0.0351	0.0527	0.0982	0.0379	0.0265	0.0374	0.0395	1	1	1	1	0.181	1	1	1	1	0.202	0.0045	0.901	0.0122	0.0122	0.158	0.00603	0.0298	0.157	difficult	GRCh38_AllTandemRepeatsandHomopolymers_slop5;GRCh38_AllTandemRepeats_gt100bp_slop5;GRCh38_allTandemRepeats;GRCh38_AllTandemRepeats_gt10000bp_slop5;GRCh38_satellites_slop5;GRCh38_allOtherDifficultregions;GRCh38_population_CNV_FP_regions;GRCh38_gaps_slop15kb;GRCh38_alldifficultregions	CHR_START-ENSG00000215567	CHR_START-ENSG00000215567	intergenic_region	CHR_START-ENSG00000215567	.	MODIFIER	intergenic_region	.	.	.	.	.	.	.	.	.	.	.	.	.	.	.
15	19784342	Sniffles2.INS.4C6ME	N	<INS:333>	INS	INS	333	156.701	283.253	888	801	87	0.098	novel	0.00451	0.00451	rare	0.0083	0	0.00298	0.00915	0	0.00499	0.00893	0	0.00331	0.0103	0	0.0125	1	1	1	1	0.0134	1	1	1	1	0	0.992	0	0	0.173	0.0003	0.00176	0.26	difficult	GRCh38_AllTandemRepeatsandHomopolymers_slop5;GRCh38_AllTandemRepeats_gt100bp_slop5;GRCh38_allTandemRepeats;GRCh38_AllTandemRepeats_gt10000bp_slop5;GRCh38_satellites_slop5;GRCh38_allOtherDifficultregions;GRCh38_population_CNV_FP_regions;GRCh38_gaps_slop15kb;GRCh38_alldifficultregions	CHR_START-ENSG00000215567	CHR_START-ENSG00000215567	intergenic_region	CHR_START-ENSG00000215567	.	MODIFIER	intergenic_region	.	.	.	.	.	.	.	.	.	.	.	.	.	.	.
15	19784353	Sniffles2.DEL.4DFME	N	<DEL:-51>	DEL	DEL	-51	154.93	281.029	888	799	89	0.1	novel	0.00225	0.00225	rare	0.00415	0	0.00298	0.00305	0	0.0025	0.00451	0	0.00329	0.00345	0	1	1	1	1	1	1	1	1	1	1	0	0.995	0	0	0.028	0.00115	0.00262	0.454	difficult	GRCh38_AllTandemRepeatsandHomopolymers_slop5;GRCh38_AllTandemRepeats_gt100bp_slop5;GRCh38_allTandemRepeats;GRCh38_SimpleRepeat_homopolymer_4to6_slop5;GRCh38_AllTandemRepeats_gt10000bp_slop5;GRCh38_satellites_slop5;GRCh38_allOtherDifficultregions;GRCh38_population_CNV_FP_regions;GRCh38_gaps_slop15kb;GRCh38_alldifficultregions	CHR_START-ENSG00000215567	CHR_START-ENSG00000215567	intergenic_region	CHR_START-ENSG00000215567	.	MODIFIER	intergenic_region	.	.	.	.	.	.	.	.	.	.	.	.	.	.	.
15	19784538	Sniffles2.INS.4C7ME	N	<INS:2444>	INS	INS	2444	350.89	280.812	888	812	76	0.0856	novel	0.00169	0.00169	rare	0	0	0.00298	0.00305	0.00292	0.00185	0	0	0.00323	0.0034	0.00325	1	1	1	1	1	1	1	1	1	1	0	0.997	0	0	0.0783	0	0.00237	0.026	difficult	GRCh38_AllTandemRepeatsandHomopolymers_slop5;GRCh38_AllTandemRepeats_gt100bp_slop5;GRCh38_allTandemRepeats;GRCh38_SimpleRepeat_homopolymer_4to6_slop5;GRCh38_AllTandemRepeats_gt10000bp_slop5;GRCh38_satellites_slop5;GRCh38_lowmappabilityall;GRCh38_nonunique_l100_m2_e1;GRCh38_nonunique_l250_m0_e0;GRCh38_allOtherDifficultregions;GRCh38_population_CNV_FP_regions;GRCh38_gaps_slop15kb;GRCh38_alllowmapandsegdupregions;GRCh38_alldifficultregions	CHR_START-ENSG00000215567	CHR_START-ENSG00000215567	intergenic_region	CHR_START-ENSG00000215567	.	MODIFIER	intergenic_region	.	.	.	.	.	.	.	.	.	.	.	.	.	.	.
15	19784774	Sniffles2.INS.4CBME	N	<INS:3238>	INS	INS	3238	308.694	71.798	888	809	79	0.089	novel	0.00113	0.00113	rare	0	0	0	0.0061	0	0.00124	0	0	0	0.0068	0	1	1	1	1	1	1	1	1	1	1	0	0.998	0	0	0.224	0	0.00157	0.059	difficult	GRCh38_AllTandemRepeatsandHomopolymers_slop5;GRCh38_AllTandemRepeats_gt100bp_slop5;GRCh38_allTandemRepeats;GRCh38_AllTandemRepeats_gt10000bp_slop5;GRCh38_satellites_slop5;GRCh38_lowmappabilityall;GRCh38_nonunique_l100_m2_e1;GRCh38_allOtherDifficultregions;GRCh38_population_CNV_FP_regions;GRCh38_gaps_slop15kb;GRCh38_alllowmapandsegdupregions;GRCh38_alldifficultregions	CHR_START-ENSG00000215567	CHR_START-ENSG00000215567	intergenic_region	CHR_START-ENSG00000215567	.	MODIFIER	intergenic_region	.	.	.	.	.	.	.	.	.	.	.	.	.	.	.
15	19784856	Sniffles2.INS.4CAME	N	<INS:5170>	INS	INS	5170	412.405	275.76	888	809	79	0.089	novel	0.00169	0.00169	rare	0	0.00347	0.00298	0.00305	0	0.00185	0	0.00376	0.00325	0.00342	0	1	1	1	1	1	1	1	1	1	1	0	0.997	0	0	0.0132	0	0.00174	0.00862	difficult	GRCh38_AllTandemRepeatsandHomopolymers_slop5;GRCh38_AllTandemRepeats_gt100bp_slop5;GRCh38_allTandemRepeats;GRCh38_AllTandemRepeats_gt10000bp_slop5;GRCh38_satellites_slop5;GRCh38_lowmappabilityall;GRCh38_nonunique_l100_m2_e1;GRCh38_nonunique_l250_m0_e0;GRCh38_allOtherDifficultregions;GRCh38_population_CNV_FP_regions;GRCh38_gaps_slop15kb;GRCh38_alllowmapandsegdupregions;GRCh38_alldifficultregions	CHR_START-ENSG00000215567	CHR_START-ENSG00000215567	intergenic_region	CHR_START-ENSG00000215567	.	MODIFIER	intergenic_region	.	.	.	.	.	.	.	.	.	.	.	.	.	.	.
15	19785678	Sniffles2.DEL.4E3ME	N	<DEL:-2383>	DEL	DEL	-2383	180.617	216.515	888	826	62	0.0698	novel	0.00282	0.00282	rare	0.00622	0.00347	0	0.00305	0	0.00303	0.00658	0.00373	0	0.00331	0	1	1	1	1	1	1	1	1	1	1	0	0.994	0	0	0.0197	0	0.00206	0.00954	difficult	GRCh38_AllHomopolymers_gt6bp_imperfectgt10bp_slop5;GRCh38_AllTandemRepeatsandHomopolymers_slop5;GRCh38_AllTandemRepeats_gt100bp_slop5;GRCh38_allTandemRepeats;GRCh38_SimpleRepeat_homopolymer_7to11_slop5;GRCh38_SimpleRepeat_homopolymer_4to6_slop5;GRCh38_AllTandemRepeats_gt10000bp_slop5;GRCh38_satellites_slop5;GRCh38_lowmappabilityall;GRCh38_nonunique_l100_m2_e1;GRCh38_nonunique_l250_m0_e0;GRCh38_allOtherDifficultregions;GRCh38_population_CNV_FP_regions;GRCh38_gaps_slop15kb;GRCh38_alllowmapandsegdupregions;GRCh38_alldifficultregions	CHR_START-ENSG00000215567	CHR_START-ENSG00000215567	intergenic_region	CHR_START-ENSG00000215567	.	MODIFIER	intergenic_region	.	.	.	.	.	.	.	.	.	.	.	.	.	.	.
15	19786072	Sniffles2.INS.4C9ME	N	<INS:2549>	INS	INS	2549	242.267	235.837	888	834	54	0.0608	novel	0.00169	0.00169	rare	0	0	0	0.00915	0	0.0018	0	0	0	0.00993	0	1	1	1	1	1	1	1	1	1	1	0.000563	0.995	0	0	0.523	0.00471	0.0066	0.414	difficult	GRCh38_AllTandemRepeatsandHomopolymers_slop5;GRCh38_AllTandemRepeats_gt100bp_slop5;GRCh38_allTandemRepeats;GRCh38_SimpleRepeat_homopolymer_4to6_slop5;GRCh38_AllTandemRepeats_gt10000bp_slop5;GRCh38_satellites_slop5;GRCh38_allOtherDifficultregions;GRCh38_population_CNV_FP_regions;GRCh38_gaps_slop15kb;GRCh38_alldifficultregions	CHR_START-ENSG00000215567	CHR_START-ENSG00000215567	intergenic_region	CHR_START-ENSG00000215567	.	MODIFIER	intergenic_region	.	.	.	.	.	.	.	.	.	.	.	.	.	.	.
15	19786420	Sniffles2.INS.4C8ME	N	<INS:171>	INS	INS	171	186.651	398.909	888	835	53	0.0597	novel	0.00169	0.00169	rare	0.00415	0	0.00298	0	0	0.0018	0.00439	0	0.00314	0	0	1	1	1	1	1	1	1	1	1	1	0	0.997	0	0	0.0729	0	0.000503	0.0607	difficult	GRCh38_AllTandemRepeatsandHomopolymers_slop5;GRCh38_AllTandemRepeats_gt100bp_slop5;GRCh38_allTandemRepeats;GRCh38_AllTandemRepeats_gt10000bp_slop5;GRCh38_satellites_slop5;GRCh38_lowmappabilityall;GRCh38_nonunique_l100_m2_e1;GRCh38_nonunique_l250_m0_e0;GRCh38_allOtherDifficultregions;GRCh38_population_CNV_FP_regions;GRCh38_gaps_slop15kb;GRCh38_alllowmapandsegdupregions;GRCh38_alldifficultregions	CHR_START-ENSG00000215567	CHR_START-ENSG00000215567	intergenic_region	CHR_START-ENSG00000215567	.	MODIFIER	intergenic_region	.	.	.	.	.	.	.	.	.	.	.	.	.	.	.
15	19787081	Sniffles2.DEL.4E4ME	N	<DEL:-108>	DEL	DEL	-108	160.857	274.715	888	842	46	0.0518	novel	0.00619	0.00619	low_frequency	0.0124	0	0.00595	0.0061	0.00292	0.00653	0.013	0	0.00633	0.00645	0.00307	1	1	1	1	1	1	1	1	1	1	0	0.988	0	0	0.0202	0.00115	0.0059	0.199	difficult	GRCh38_AllTandemRepeatsandHomopolymers_slop5;GRCh38_AllTandemRepeats_gt100bp_slop5;GRCh38_allTandemRepeats;GRCh38_SimpleRepeat_homopolymer_4to6_slop5;GRCh38_AllTandemRepeats_gt10000bp_slop5;GRCh38_satellites_slop5;GRCh38_allOtherDifficultregions;GRCh38_population_CNV_FP_regions;GRCh38_gaps_slop15kb;GRCh38_alldifficultregions	CHR_START-ENSG00000215567	CHR_START-ENSG00000215567	intergenic_region	CHR_START-ENSG00000215567	.	MODIFIER	intergenic_region	.	.	.	.	.	.	.	.	.	.	.	.	.	.	.
15	19797781	Sniffles2.INS.4E8ME	N	<INS:3401>	INS	INS	3401	73.72	27.881	888	791	97	0.109	novel	0.00732	0.00732	low_frequency	0.00622	0.0104	0.00298	0.00305	0.0146	0.00822	0.00685	0.0114	0.00336	0.00362	0.0162	1	1	1	1	1	1	1	1	1	1	0.000563	0.984	0	0	0.113	0	0.00731	0.0476	difficult	GRCh38_AllTandemRepeatsandHomopolymers_slop5;GRCh38_AllTandemRepeats_gt100bp_slop5;GRCh38_allTandemRepeats;GRCh38_AllTandemRepeats_gt10000bp_slop5;GRCh38_satellites_slop5;GRCh38_alldifficultregions	CHR_START-ENSG00000215567	CHR_START-ENSG00000215567	intergenic_region	CHR_START-ENSG00000215567	.	MODIFIER	intergenic_region	.	.	.	.	.	.	.	.	.	.	.	.	.	.	.
15	19800942	Sniffles2.INS.4E9ME	N	<INS:171>	INS	INS	171	287.503	440.544	888	859	29	0.0327	novel	0.0163	0.0163	low_frequency	0.0539	0.0104	0	0	0	0.0163	0.0536	0.0105	0	0	0	0.14	1	1	1	1	0.13	1	1	1	1	0	0.97	0	0	0.168	0	0.00758	0.123	difficult	GRCh38_AllTandemRepeatsandHomopolymers_slop5;GRCh38_AllTandemRepeats_gt100bp_slop5;GRCh38_allTandemRepeats;GRCh38_AllTandemRepeats_gt10000bp_slop5;GRCh38_satellites_slop5;GRCh38_alldifficultregions	CHR_START-ENSG00000215567	CHR_START-ENSG00000215567	intergenic_region	CHR_START-ENSG00000215567	.	MODIFIER	intergenic_region	.	.	.	.	.	.	.	.	.	.	.	.	.	.	.
15	19802159	Sniffles2.DEL.4F1ME	N	<DEL:-5633>	DEL	DEL	-5633	0.405	10.425	888	851	37	0.0417	novel	0.00619	0.00619	low_frequency	0.0228	0	0	0	0	0.00646	0.0241	0	0	0	0	1	1	1	1	1	1	1	1	1	1	0	0.988	0	0	0.0198	0	0.00415	0.0149	difficult	GRCh38_AllHomopolymers_gt6bp_imperfectgt10bp_slop5;GRCh38_AllTandemRepeatsandHomopolymers_slop5;GRCh38_SimpleRepeat_homopolymer_gt11_slop5;GRCh38_AllTandemRepeats_gt100bp_slop5;GRCh38_allTandemRepeats;GRCh38_SimpleRepeat_homopolymer_7to11_slop5;GRCh38_SimpleRepeat_homopolymer_4to6_slop5;GRCh38_AllTandemRepeats_gt10000bp_slop5;GRCh38_satellites_slop5;GRCh38_SimpleRepeat_imperfecthomopolgt10_slop5;GRCh38_lowmappabilityall;GRCh38_nonunique_l100_m2_e1;GRCh38_nonunique_l250_m0_e0;GRCh38_alllowmapandsegdupregions;GRCh38_alldifficultregions	CHR_START-ENSG00000215567	CHR_START-ENSG00000215567	intergenic_region	CHR_START-ENSG00000215567	.	MODIFIER	intergenic_region	.	.	.	.	.	.	.	.	.	.	.	.	.	.	.
15	19806810	Sniffles2.DEL.4F4ME	N	<DEL:-1545>	DEL	DEL	-1545	143.826	87.586	888	854	34	0.0383	novel	0.0146	0.0146	low_frequency	0.0498	0.00694	0	0	0	0.0152	0.052	0.00719	0	0	0	0.452	1	1	1	1	0.467	1	1	1	1	0	0.972	0	0	0.148	0	0.0067	0.124	difficult	GRCh38_AllHomopolymers_gt6bp_imperfectgt10bp_slop5;GRCh38_AllTandemRepeatsandHomopolymers_slop5;GRCh38_SimpleRepeat_homopolymer_gt11_slop5;GRCh38_AllTandemRepeats_gt100bp_slop5;GRCh38_allTandemRepeats;GRCh38_SimpleRepeat_homopolymer_7to11_slop5;GRCh38_SimpleRepeat_homopolymer_4to6_slop5;GRCh38_AllTandemRepeats_gt10000bp_slop5;GRCh38_satellites_slop5;GRCh38_SimpleRepeat_imperfecthomopolgt10_slop5;GRCh38_lowmappabilityall;GRCh38_nonunique_l100_m2_e1;GRCh38_alllowmapandsegdupregions;GRCh38_alldifficultregions	CHR_START-ENSG00000215567	CHR_START-ENSG00000215567	intergenic_region	CHR_START-ENSG00000215567	.	MODIFIER	intergenic_region	.	.	.	.	.	.	.	.	.	.	.	.	.	.	.
15	19808642	Sniffles2.DEL.4F6ME	N	<DEL:-748>	DEL	DEL	-748	381.694	185.903	888	861	27	0.0304	novel	0.00113	0.00113	rare	0.00415	0	0	0	0	0.00116	0.00429	0	0	0	0	1	1	1	1	1	1	1	1	1	1	0	0.998	0	0	0.0253	0	0.000233	0.0313	difficult	GRCh38_AllTandemRepeatsandHomopolymers_slop5;GRCh38_AllTandemRepeats_gt100bp_slop5;GRCh38_allTandemRepeats;GRCh38_SimpleRepeat_homopolymer_4to6_slop5;GRCh38_AllTandemRepeats_gt10000bp_slop5;GRCh38_satellites_slop5;GRCh38_lowmappabilityall;GRCh38_nonunique_l100_m2_e1;GRCh38_alllowmapandsegdupregions;GRCh38_alldifficultregions	CHR_START-ENSG00000215567	CHR_START-ENSG00000215567	intergenic_region	CHR_START-ENSG00000215567	.	MODIFIER	intergenic_region	.	.	.	.	.	.	.	.	.	.	.	.	.	.	.
15	19809538	Sniffles2.INS.4EAME	N	<INS:66>	INS	INS	66	94.139	517.197	888	862	26	0.0293	novel	0.00507	0.00507	low_frequency	0.0187	0	0	0	0	0.00522	0.0194	0	0	0	0	0.00162	1	1	1	1	0.00174	1	1	1	1	0	0.992	0	0	0.0469	0	0.00141	0.0176	difficult	GRCh38_AllTandemRepeatsandHomopolymers_slop5;GRCh38_AllTandemRepeats_gt100bp_slop5;GRCh38_allTandemRepeats;GRCh38_SimpleRepeat_homopolymer_4to6_slop5;GRCh38_AllTandemRepeats_gt10000bp_slop5;GRCh38_satellites_slop5;GRCh38_alldifficultregions	CHR_START-ENSG00000215567	CHR_START-ENSG00000215567	intergenic_region	CHR_START-ENSG00000215567	.	MODIFIER	intergenic_region	.	.	.	.	.	.	.	.	.	.	.	.	.	.	.
15	19809722	Sniffles2.DEL.4F7ME	N	<DEL:-60>	DEL	DEL	-60	78.32	323.088	888	859	29	0.0327	novel	0.0152	0.0152	low_frequency	0.0456	0	0	0.00305	0.0117	0.0157	0.0482	0	0	0.00314	0.012	0.395	1	1	1	1	0.412	1	1	1	1	0.00901	0.983	0.5	0.5	0.244	0.0011	0.00934	0.0609	difficult	GRCh38_AllTandemRepeatsandHomopolymers_slop5;GRCh38_AllTandemRepeats_gt100bp_slop5;GRCh38_allTandemRepeats;GRCh38_SimpleRepeat_homopolymer_4to6_slop5;GRCh38_AllTandemRepeats_gt10000bp_slop5;GRCh38_satellites_slop5;GRCh38_alldifficultregions	CHR_START-ENSG00000215567	CHR_START-ENSG00000215567	intergenic_region	CHR_START-ENSG00000215567	.	MODIFIER	intergenic_region	.	.	.	.	.	.	.	.	.	.	.	.	.	.	.
15	19812290	Sniffles2.DEL.4F8ME	N	<DEL:-854>	DEL	DEL	-854	131.8	150.163	888	857	31	0.0349	novel	0.00451	0.00451	rare	0.0166	0	0	0	0	0.00467	0.0172	0	0	0	0	0.0573	1	1	1	1	0.0595	1	1	1	1	0	0.992	0	0	0.0484	0	0.00139	0.0173	difficult	GRCh38_AllTandemRepeatsandHomopolymers_slop5;GRCh38_AllTandemRepeats_gt100bp_slop5;GRCh38_allTandemRepeats;GRCh38_SimpleRepeat_homopolymer_4to6_slop5;GRCh38_AllTandemRepeats_gt10000bp_slop5;GRCh38_satellites_slop5;GRCh38_lowmappabilityall;GRCh38_nonunique_l100_m2_e1;GRCh38_alllowmapandsegdupregions;GRCh38_alldifficultregions	CHR_START-ENSG00000215567	CHR_START-ENSG00000215567	intergenic_region	CHR_START-ENSG00000215567	.	MODIFIER	intergenic_region	.	.	.	.	.	.	.	.	.	.	.	.	.	.	.
15	19816858	Sniffles2.DEL.4FAME	N	<DEL:-1970>	DEL	DEL	-1970	59.365	10.307	888	874	14	0.0158	novel	0.374	0.374	common	0.475	0.302	0.44	0.259	0.336	0.378	0.479	0.306	0.443	0.266	0.338	0.00122	0.0283	0.00819	0.686	0.864	0.00121	0.0293	0.0119	0.839	0.732	0.333	0.785	0.695	0.695	0.39	0.244	0.272	0.421	difficult	GRCh38_gclt25orgt65_slop50;GRCh38_AllHomopolymers_gt6bp_imperfectgt10bp_slop5;GRCh38_AllTandemRepeatsandHomopolymers_slop5;GRCh38_SimpleRepeat_homopolymer_gt11_slop5;GRCh38_SimpleRepeat_homopolymer_gt20_slop5;GRCh38_AllTandemRepeats_gt100bp_slop5;GRCh38_allTandemRepeats;GRCh38_SimpleRepeat_homopolymer_7to11_slop5;GRCh38_SimpleRepeat_homopolymer_4to6_slop5;GRCh38_AllTandemRepeats_gt10000bp_slop5;GRCh38_SimpleRepeat_imperfecthomopolgt20_slop5;GRCh38_AllTandemRepeats_201to10000bp_slop5;GRCh38_SimpleRepeat_quadTR_20to50_slop5;GRCh38_satellites_slop5;GRCh38_SimpleRepeat_imperfecthomopolgt10_slop5;GRCh38_lowmappabilityall;GRCh38_nonunique_l100_m2_e1;GRCh38_nonunique_l250_m0_e0;GRCh38_allOtherDifficultregions;GRCh38_L1H_gt500;GRCh38_population_CNV_FP_regions;GRCh38_alllowmapandsegdupregions;GRCh38_alldifficultregions	CHR_START-ENSG00000215567	CHR_START-ENSG00000215567	intergenic_region	CHR_START-ENSG00000215567	.	MODIFIER	intergenic_region	.	.	.	.	.	.	.	.	.	.	.	.	.	.	.
15	19818187	Sniffles2.DEL.4FCME	N	<DEL:-55>	DEL	DEL	-55	112.087	274.423	888	857	31	0.0349	novel	0.00845	0.00845	low_frequency	0.00208	0.0104	0.0179	0.00305	0.0117	0.00875	0.00216	0.0109	0.0183	0.00314	0.0121	1	1	1	1	1	1	1	1	1	1	0.000563	0.982	0	0	0.0707	2.05e-06	0.00745	0.0326	difficult	GRCh38_SimpleRepeat_homopolymer_4to6_slop5;GRCh38_lowmappabilityall;GRCh38_nonunique_l100_m2_e1;GRCh38_nonunique_l250_m0_e0;GRCh38_allOtherDifficultregions;GRCh38_L1H_gt500;GRCh38_population_CNV_FP_regions;GRCh38_alllowmapandsegdupregions;GRCh38_alldifficultregions	CHR_START-ENSG00000215567	CHR_START-ENSG00000215567	intergenic_region	CHR_START-ENSG00000215567	.	MODIFIER	intergenic_region	.	.	.	.	.	.	.	.	.	.	.	.	.	.	.
15	19820496	Sniffles2.DEL.4FDME	N	<DEL:-55>	DEL	DEL	-55	92.428	252.574	888	861	27	0.0304	novel	0.0124	0.0124	low_frequency	0.0415	0.00347	0	0	0.00292	0.0122	0.041	0.00357	0	0	0.00301	1	1	1	1	1	1	1	1	1	1	0.00113	0.977	0.0909	0.0909	0.103	0.000877	0.00879	0.068	difficult	GRCh38_AllTandemRepeatsandHomopolymers_slop5;GRCh38_AllTandemRepeats_gt100bp_slop5;GRCh38_allTandemRepeats;GRCh38_SimpleRepeat_homopolymer_4to6_slop5;GRCh38_AllTandemRepeats_201to10000bp_slop5;GRCh38_satellites_slop5;GRCh38_lowmappabilityall;GRCh38_nonunique_l100_m2_e1;GRCh38_allOtherDifficultregions;GRCh38_population_CNV_FP_regions;GRCh38_alllowmapandsegdupregions;GRCh38_alldifficultregions	CHR_START-ENSG00000215567	CHR_START-ENSG00000215567	intergenic_region	CHR_START-ENSG00000215567	.	MODIFIER	intergenic_region	.	.	.	.	.	.	.	.	.	.	.	.	.	.	.
15	19821029	Sniffles2.DEL.4FEME	N	<DEL:-1514>	DEL	DEL	-1514	160.067	256.702	888	859	29	0.0327	novel	0.00282	0.00282	rare	0.0083	0.00347	0	0	0	0.00291	0.00866	0.00357	0	0	0	1	1	1	1	1	1	1	1	1	1	0	0.994	0	0	0.115	0.000109	0.000501	0.29	difficult	GRCh38_AllTandemRepeatsandHomopolymers_slop5;GRCh38_AllTandemRepeats_gt100bp_slop5;GRCh38_allTandemRepeats;GRCh38_SimpleRepeat_homopolymer_4to6_slop5;GRCh38_AllTandemRepeats_201to10000bp_slop5;GRCh38_satellites_slop5;GRCh38_lowmappabilityall;GRCh38_nonunique_l100_m2_e1;GRCh38_nonunique_l250_m0_e0;GRCh38_alllowmapandsegdupregions;GRCh38_alldifficultregions	CHR_START-ENSG00000215567	CHR_START-ENSG00000215567	intergenic_region	CHR_START-ENSG00000215567	.	MODIFIER	intergenic_region	.	.	.	.	.	.	.	.	.	.	.	.	.	.	.
15	19821599	Sniffles2.DEL.4FFME	N	<DEL:-50>	DEL	DEL	-50	83.776	395.51	888	858	30	0.0338	novel	0.00507	0.00507	low_frequency	0	0	0.0149	0	0.0117	0.00524	0	0	0.0152	0	0.0122	1	1	1	1	1	1	1	1	1	1	0	0.99	0	0	0.0242	0	0.00481	0.02	difficult	GRCh38_AllTandemRepeatsandHomopolymers_slop5;GRCh38_AllTandemRepeats_gt100bp_slop5;GRCh38_allTandemRepeats;GRCh38_SimpleRepeat_homopolymer_4to6_slop5;GRCh38_AllTandemRepeats_201to10000bp_slop5;GRCh38_satellites_slop5;GRCh38_alldifficultregions	CHR_START-ENSG00000215567	CHR_START-ENSG00000215567	intergenic_region	CHR_START-ENSG00000215567	.	MODIFIER	intergenic_region	.	.	.	.	.	.	.	.	.	.	.	.	.	.	.
15	19822730	Sniffles2.DEL.500ME	N	<DEL:-5662>	DEL	DEL	-5662	0	0	888	857	31	0.0349	novel	0.00169	0.00169	rare	0.00622	0	0	0	0	0.00175	0.00661	0	0	0	0	1	1	1	1	1	1	1	1	1	1	0	0.997	0	0	0.0437	0	8.43e-05	0.0475	difficult	GRCh38_AllHomopolymers_gt6bp_imperfectgt10bp_slop5;GRCh38_AllTandemRepeatsandHomopolymers_slop5;GRCh38_AllTandemRepeats_gt100bp_slop5;GRCh38_allTandemRepeats;GRCh38_SimpleRepeat_homopolymer_7to11_slop5;GRCh38_SimpleRepeat_homopolymer_4to6_slop5;GRCh38_AllTandemRepeats_201to10000bp_slop5;GRCh38_SimpleRepeat_quadTR_20to50_slop5;GRCh38_satellites_slop5;GRCh38_SimpleRepeat_imperfecthomopolgt10_slop5;GRCh38_lowmappabilityall;GRCh38_nonunique_l100_m2_e1;GRCh38_nonunique_l250_m0_e0;GRCh38_segdups_gt10kb;GRCh38_segdups;GRCh38_alllowmapandsegdupregions;GRCh38_alldifficultregions	CHR_START-ENSG00000215567	CHR_START-ENSG00000215567	intergenic_region	CHR_START-ENSG00000215567	.	MODIFIER	intergenic_region	.	.	.	.	.	.	.	.	.	.	.	.	.	.	.
15	19826673	Sniffles2.DEL.501ME	N	<DEL:-7200>	DEL	DEL	-7200	0.333	2.398	888	861	27	0.0304	novel	0.00563	0.00563	low_frequency	0.0187	0.00347	0	0	0	0.00581	0.0194	0.00355	0	0	0	0.0732	1	1	1	1	0.076	1	1	1	1	0	0.99	0	0	0.0251	0	0.00266	0.01	difficult	GRCh38_AllHomopolymers_gt6bp_imperfectgt10bp_slop5;GRCh38_AllTandemRepeatsandHomopolymers_slop5;GRCh38_AllTandemRepeats_gt100bp_slop5;GRCh38_allTandemRepeats;GRCh38_SimpleRepeat_homopolymer_7to11_slop5;GRCh38_SimpleRepeat_homopolymer_4to6_slop5;GRCh38_AllTandemRepeats_201to10000bp_slop5;GRCh38_satellites_slop5;GRCh38_SimpleRepeat_imperfecthomopolgt10_slop5;GRCh38_lowmappabilityall;GRCh38_nonunique_l100_m2_e1;GRCh38_segdups_gt10kb;GRCh38_chainSelf;GRCh38_segdups;GRCh38_chainSelf_gt10kb;GRCh38_alllowmapandsegdupregions;GRCh38_alldifficultregions	CHR_START-ENSG00000215567	CHR_START-ENSG00000215567	intergenic_region	CHR_START-ENSG00000215567	.	MODIFIER	intergenic_region	.	.	.	.	.	.	.	.	.	.	.	.	.	.	.
15	19828399	Sniffles2.INS.4EBME	N	<INS:171>	INS	INS	171	36.487	199.148	888	875	13	0.0146	novel	0.368	0.368	common	0.477	0.299	0.42	0.247	0.339	0.371	0.489	0.299	0.421	0.25	0.338	0.0388	0.111	0.041	0.834	0.399	0.068	0.111	0.0375	0.834	0.494	0.319	0.812	0.713	0.713	0.495	0.246	0.27	0.559	difficult	GRCh38_AllTandemRepeatsandHomopolymers_slop5;GRCh38_AllTandemRepeats_gt100bp_slop5;GRCh38_allTandemRepeats;GRCh38_AllTandemRepeats_201to10000bp_slop5;GRCh38_satellites_slop5;GRCh38_lowmappabilityall;GRCh38_nonunique_l100_m2_e1;GRCh38_segdups_gt10kb;GRCh38_segdups;GRCh38_alllowmapandsegdupregions;GRCh38_alldifficultregions	CHR_START-ENSG00000215567	CHR_START-ENSG00000215567	intergenic_region	CHR_START-ENSG00000215567	.	MODIFIER	intergenic_region	.	.	.	.	.	.	.	.	.	.	.	.	.	.	.
15	19830977	Sniffles2.DEL.502ME	N	<DEL:-151>	DEL	DEL	-151	69.354	294.8	888	872	16	0.018	novel	0.164	0.164	common	0.0788	0.17	0.312	0.134	0.164	0.167	0.0816	0.168	0.318	0.136	0.166	0.646	0.249	0.37	0.741	0.405	0.653	0.233	0.472	0.741	0.41	0.17	0.965	0.946	0.946	0.736	0.11	0.114	0.774	difficult	GRCh38_AllHomopolymers_gt6bp_imperfectgt10bp_slop5;GRCh38_AllTandemRepeatsandHomopolymers_slop5;GRCh38_AllTandemRepeats_gt100bp_slop5;GRCh38_allTandemRepeats;GRCh38_SimpleRepeat_homopolymer_7to11_slop5;GRCh38_SimpleRepeat_homopolymer_4to6_slop5;GRCh38_AllTandemRepeats_201to10000bp_slop5;GRCh38_satellites_slop5;GRCh38_lowmappabilityall;GRCh38_nonunique_l100_m2_e1;GRCh38_segdups_gt10kb;GRCh38_chainSelf;GRCh38_segdups;GRCh38_chainSelf_gt10kb;GRCh38_alllowmapandsegdupregions;GRCh38_alldifficultregions	CHR_START-ENSG00000215567	CHR_START-ENSG00000215567	intergenic_region	CHR_START-ENSG00000215567	.	MODIFIER	intergenic_region	.	.	.	.	.	.	.	.	.	.	.	.	.	.	.
15	19835245	Sniffles2.DEL.503ME	N	<DEL:-1025>	DEL	DEL	-1025	101.007	276.756	888	865	23	0.0259	novel	0.0158	0.0158	low_frequency	0.0436	0.00347	0	0.0183	0	0.0162	0.0445	0.00357	0	0.0185	0	1	1	1	1	1	1	1	1	1	1	0.00113	0.968	0.0357	0.0357	0.0939	0.000393	0.0132	0.041	difficult	GRCh38_AllTandemRepeatsandHomopolymers_slop5;GRCh38_AllTandemRepeats_gt100bp_slop5;GRCh38_allTandemRepeats;GRCh38_SimpleRepeat_homopolymer_4to6_slop5;GRCh38_AllTandemRepeats_201to10000bp_slop5;GRCh38_satellites_slop5;GRCh38_lowmappabilityall;GRCh38_nonunique_l100_m2_e1;GRCh38_allOtherDifficultregions;GRCh38_gnomAD_InbreedingCoeff_slop1bp_merge1000bp;GRCh38_segdups_gt10kb;GRCh38_chainSelf;GRCh38_segdups;GRCh38_chainSelf_gt10kb;GRCh38_alllowmapandsegdupregions;GRCh38_alldifficultregions	CHR_START-ENSG00000215567	CHR_START-ENSG00000215567	intergenic_region	CHR_START-ENSG00000215567	.	MODIFIER	intergenic_region	.	.	.	.	.	.	.	.	.	.	.	.	.	.	.
15	19877799	Sniffles2.INS.4EFME	N	<INS:1252>	INS	INS	1252	282.704	32.985	888	858	30	0.0338	novel	0.00169	0.00169	rare	0.00415	0.00347	0	0	0	0.00175	0.00435	0.0036	0	0	0	1	1	1	1	1	1	1	1	1	1	0	0.997	0	0	0.0749	0	0.000958	0.0433	difficult	GRCh38_AllHomopolymers_gt6bp_imperfectgt10bp_slop5;GRCh38_AllTandemRepeatsandHomopolymers_slop5;GRCh38_SimpleRepeat_homopolymer_gt11_slop5;GRCh38_SimpleRepeat_imperfecthomopolgt10_slop5;GRCh38_segdups_gt10kb;GRCh38_chainSelf;GRCh38_segdups;GRCh38_chainSelf_gt10kb;GRCh38_alllowmapandsegdupregions;GRCh38_alldifficultregions	ENSG00000215567;CHR_START-ENSG00000215567	ENSG00000215567;CHR_START-ENSG00000215567	transcript;intergenic_region	ENST00000524329.1;CHR_START-ENSG00000215567	unprocessed_pseudogene;.	MODIFIER;MODIFIER	upstream_gene_variant;intergenic_region	.	.	.	.	.	.	.	.	.	.	.	.	.	.	.
15	19898903	Sniffles2.INS.511ME	N	<INS:858>	INS	INS	858	137.46	71.275	888	858	30	0.0338	novel	0.0113	0.0113	low_frequency	0.0083	0.00694	0.0179	0.0244	0	0.0117	0.00873	0.00714	0.0184	0.0248	0	1	1	1	1	1	1	1	1	1	1	0	0.977	0	0	0.04	0.000271	0.00912	0.0295	difficult	GRCh38_SimpleRepeat_homopolymer_4to6_slop5;GRCh38_allOtherDifficultregions;GRCh38_collapsed_duplication_FP_regions;GRCh38_segdups_gt10kb;GRCh38_chainSelf;GRCh38_segdups;GRCh38_chainSelf_gt10kb;GRCh38_alllowmapandsegdupregions;GRCh38_alldifficultregions	ENSG00000258463;ENSG00000215567-ENSG00000258463	ENSG00000258463;ENSG00000215567-ENSG00000258463	transcript;intergenic_region	ENST00000553634.1;ENSG00000215567-ENSG00000258463	processed_pseudogene;.	MODIFIER;MODIFIER	upstream_gene_variant;intergenic_region	.	.	.	.	.	.	.	.	.	.	.	.	.	.	.
15	19901347	Sniffles2.DEL.522ME	N	<DEL:-63>	DEL	DEL	-63	24.393	233.883	888	871	17	0.0191	novel	0.018	0.018	low_frequency	0.0124	0.0139	0.0208	0.0335	0.0117	0.0184	0.0126	0.0143	0.0213	0.034	0.012	1	1	1	1	1	1	1	1	1	1	0	0.964	0	0	0.0307	0.000869	0.0195	0.091	difficult	GRCh38_lowmappabilityall;GRCh38_nonunique_l100_m2_e1;GRCh38_allOtherDifficultregions;GRCh38_gnomAD_InbreedingCoeff_slop1bp_merge1000bp;GRCh38_collapsed_duplication_FP_regions;GRCh38_segdups_gt10kb;GRCh38_chainSelf;GRCh38_segdups;GRCh38_chainSelf_gt10kb;GRCh38_alllowmapandsegdupregions;GRCh38_alldifficultregions	ENSG00000258463;ENSG00000258463-ENSG00000274347	ENSG00000258463;ENSG00000258463-ENSG00000274347	transcript;intergenic_region	ENST00000553634.1;ENSG00000258463-ENSG00000274347	processed_pseudogene;.	MODIFIER;MODIFIER	downstream_gene_variant;intergenic_region	.	.	.	.	.	.	.	.	.	.	.	.	.	.	.
15	19902728	Sniffles2.INS.512ME	N	<INS:78>	INS	INS	78	105.943	361.532	888	873	15	0.0169	novel	0.0113	0.0113	low_frequency	0.0415	0	0	0	0	0.0114	0.0422	0	0	0	0	1	1	1	1	1	1	1	1	1	1	0.00169	0.979	0.1	0.1	0.159	0.000937	0.00636	0.0914	difficult	GRCh38_gclt25orgt65_slop50;GRCh38_AllTandemRepeatsandHomopolymers_slop5;GRCh38_AllTandemRepeats_gt100bp_slop5;GRCh38_allTandemRepeats;GRCh38_SimpleRepeat_homopolymer_4to6_slop5;GRCh38_AllTandemRepeats_201to10000bp_slop5;GRCh38_allOtherDifficultregions;GRCh38_gnomAD_InbreedingCoeff_slop1bp_merge1000bp;GRCh38_collapsed_duplication_FP_regions;GRCh38_segdups_gt10kb;GRCh38_chainSelf;GRCh38_segdups;GRCh38_chainSelf_gt10kb;GRCh38_alllowmapandsegdupregions;GRCh38_alldifficultregions	ENSG00000258463;ENSG00000258463-ENSG00000274347	ENSG00000258463;ENSG00000258463-ENSG00000274347	transcript;intergenic_region	ENST00000553634.1;ENSG00000258463-ENSG00000274347	processed_pseudogene;.	MODIFIER;MODIFIER	downstream_gene_variant;intergenic_region	.	.	.	.	.	.	.	.	.	.	.	.	.	.	.
15	19902777	Sniffles2.INS.513ME	N	<INS:1659>	INS	INS	1659	194.708	192.893	888	867	21	0.0236	novel	0.00676	0.00676	low_frequency	0.00622	0	0.0149	0.0122	0	0.00692	0.00641	0	0.0152	0.0123	0	1	1	1	1	1	1	1	1	1	1	0	0.986	0	0	0.0463	9.12e-05	0.00515	0.0335	difficult	GRCh38_AllTandemRepeatsandHomopolymers_slop5;GRCh38_AllTandemRepeats_gt100bp_slop5;GRCh38_allTandemRepeats;GRCh38_AllTandemRepeats_201to10000bp_slop5;GRCh38_allOtherDifficultregions;GRCh38_gnomAD_InbreedingCoeff_slop1bp_merge1000bp;GRCh38_collapsed_duplication_FP_regions;GRCh38_segdups_gt10kb;GRCh38_chainSelf;GRCh38_segdups;GRCh38_chainSelf_gt10kb;GRCh38_alllowmapandsegdupregions;GRCh38_alldifficultregions	ENSG00000258463;ENSG00000258463-ENSG00000274347	ENSG00000258463;ENSG00000258463-ENSG00000274347	transcript;intergenic_region	ENST00000553634.1;ENSG00000258463-ENSG00000274347	processed_pseudogene;.	MODIFIER;MODIFIER	downstream_gene_variant;intergenic_region	.	.	.	.	.	.	.	.	.	.	.	.	.	.	.
15	19902778	Sniffles2.INS.514ME	N	<INS:2977>	INS	INS	2977	269.354	250.713	888	853	35	0.0394	novel	0.00113	0.00113	rare	0.00208	0	0	0.00305	0	0.00117	0.00215	0	0	0.00316	0	1	1	1	1	1	1	1	1	1	1	0	0.998	0	0	0.0087	0	0.00165	0.0083	difficult	GRCh38_AllTandemRepeatsandHomopolymers_slop5;GRCh38_AllTandemRepeats_gt100bp_slop5;GRCh38_allTandemRepeats;GRCh38_AllTandemRepeats_201to10000bp_slop5;GRCh38_allOtherDifficultregions;GRCh38_gnomAD_InbreedingCoeff_slop1bp_merge1000bp;GRCh38_collapsed_duplication_FP_regions;GRCh38_segdups_gt10kb;GRCh38_chainSelf;GRCh38_segdups;GRCh38_chainSelf_gt10kb;GRCh38_alllowmapandsegdupregions;GRCh38_alldifficultregions	ENSG00000258463;ENSG00000258463-ENSG00000274347	ENSG00000258463;ENSG00000258463-ENSG00000274347	transcript;intergenic_region	ENST00000553634.1;ENSG00000258463-ENSG00000274347	processed_pseudogene;.	MODIFIER;MODIFIER	downstream_gene_variant;intergenic_region	.	.	.	.	.	.	.	.	.	.	.	.	.	.	.
15	19903511	Sniffles2.INS.516ME	N	<INS:563>	INS	INS	563	256.297	177.22	888	874	14	0.0158	novel	0.0186	0.0186	low_frequency	0.0498	0.00347	0.00595	0.0122	0.00585	0.0189	0.0506	0.00355	0.00602	0.0123	0.00599	0.452	1	1	1	1	0.458	1	1	1	1	0.00169	0.965	0.0625	0.0625	0.179	0.00107	0.0119	0.0857	difficult	GRCh38_AllTandemRepeatsandHomopolymers_slop5;GRCh38_AllTandemRepeats_gt100bp_slop5;GRCh38_allTandemRepeats;GRCh38_AllTandemRepeats_201to10000bp_slop5;GRCh38_allOtherDifficultregions;GRCh38_gnomAD_InbreedingCoeff_slop1bp_merge1000bp;GRCh38_collapsed_duplication_FP_regions;GRCh38_segdups_gt10kb;GRCh38_chainSelf;GRCh38_segdups;GRCh38_chainSelf_gt10kb;GRCh38_alllowmapandsegdupregions;GRCh38_alldifficultregions	ENSG00000258463;ENSG00000258463-ENSG00000274347	ENSG00000258463;ENSG00000258463-ENSG00000274347	transcript;intergenic_region	ENST00000553634.1;ENSG00000258463-ENSG00000274347	processed_pseudogene;.	MODIFIER;MODIFIER	downstream_gene_variant;intergenic_region	.	.	.	.	.	.	.	.	.	.	.	.	.	.	.
15	19903822	Sniffles2.INS.519ME	N	<INS:3588>	INS	INS	3588	17.823	79.635	888	847	41	0.0462	novel	0.00169	0.00169	rare	0	0	0	0.0061	0.00292	0.00177	0	0	0	0.00641	0.00305	1	1	1	1	1	1	1	1	1	1	0	0.997	0	0	0.163	7.07e-05	0.00569	0.167	difficult	GRCh38_AllTandemRepeatsandHomopolymers_slop5;GRCh38_AllTandemRepeats_gt100bp_slop5;GRCh38_allTandemRepeats;GRCh38_AllTandemRepeats_201to10000bp_slop5;GRCh38_allOtherDifficultregions;GRCh38_gnomAD_InbreedingCoeff_slop1bp_merge1000bp;GRCh38_collapsed_duplication_FP_regions;GRCh38_segdups_gt10kb;GRCh38_chainSelf;GRCh38_segdups;GRCh38_chainSelf_gt10kb;GRCh38_alllowmapandsegdupregions;GRCh38_alldifficultregions	ENSG00000258463;ENSG00000258463-ENSG00000274347	ENSG00000258463;ENSG00000258463-ENSG00000274347	transcript;intergenic_region	ENST00000553634.1;ENSG00000258463-ENSG00000274347	processed_pseudogene;.	MODIFIER;MODIFIER	downstream_gene_variant;intergenic_region	.	.	.	.	.	.	.	.	.	.	.	.	.	.	.
15	19903828	Sniffles2.DEL.524ME	N	<DEL:-82>	DEL	DEL	-82	81.467	322.391	888	875	13	0.0146	novel	0.0918	0.0918	common	0.0332	0.0868	0.0774	0.116	0.17	0.0931	0.0338	0.0887	0.0783	0.117	0.173	0.0216	0.28	1	0.237	1	0.0223	0.29	1	0.238	1	0.0619	0.909	0.537	0.537	0.413	0.0625	0.095	0.426	difficult	GRCh38_AllTandemRepeatsandHomopolymers_slop5;GRCh38_AllTandemRepeats_gt100bp_slop5;GRCh38_allTandemRepeats;GRCh38_SimpleRepeat_homopolymer_4to6_slop5;GRCh38_AllTandemRepeats_201to10000bp_slop5;GRCh38_allOtherDifficultregions;GRCh38_gnomAD_InbreedingCoeff_slop1bp_merge1000bp;GRCh38_collapsed_duplication_FP_regions;GRCh38_segdups_gt10kb;GRCh38_chainSelf;GRCh38_segdups;GRCh38_chainSelf_gt10kb;GRCh38_alllowmapandsegdupregions;GRCh38_alldifficultregions	ENSG00000258463;ENSG00000258463-ENSG00000274347	ENSG00000258463;ENSG00000258463-ENSG00000274347	transcript;intergenic_region	ENST00000553634.1;ENSG00000258463-ENSG00000274347	processed_pseudogene;.	MODIFIER;MODIFIER	downstream_gene_variant;intergenic_region	.	.	.	.	.	.	.	.	.	.	.	.	.	.	.
15	19914186	Sniffles2.INS.51AME	N	<INS:223>	INS	INS	223	47	120.747	888	877	11	0.0124	novel	0.0479	0.0479	low_frequency	0.0498	0.0312	0.0446	0.0762	0.0351	0.0485	0.0502	0.0315	0.0452	0.0781	0.0355	1	1	1	0.602	1	1	1	1	0.601	1	0.000563	0.903	0	0	0.0376	0.000577	0.0505	0.0472	difficult	GRCh38_lowmappabilityall;GRCh38_nonunique_l100_m2_e1;GRCh38_allOtherDifficultregions;GRCh38_collapsed_duplication_FP_regions;GRCh38_segdups_gt10kb;GRCh38_chainSelf;GRCh38_segdups;GRCh38_chainSelf_gt10kb;GRCh38_alllowmapandsegdupregions;GRCh38_alldifficultregions	ENSG00000258463-ENSG00000274347	ENSG00000258463-ENSG00000274347	intergenic_region	ENSG00000258463-ENSG00000274347	.	MODIFIER	intergenic_region	.	.	.	.	.	.	.	.	.	.	.	.	.	.	.
15	19921272	Sniffles2.DEL.528ME	N	<DEL:-577>	DEL	DEL	-577	243.24	126.694	888	869	19	0.0214	novel	0.0349	0.0349	low_frequency	0.0249	0.0243	0.0208	0.0732	0.0351	0.0357	0.0255	0.0246	0.0212	0.0745	0.0361	1	1	1	0.596	1	1	1	1	1	1	0.000563	0.93	0	0	0.0538	0.00037	0.0388	0.0306	difficult	GRCh38_gclt25orgt65_slop50;GRCh38_AllHomopolymers_gt6bp_imperfectgt10bp_slop5;GRCh38_AllTandemRepeatsandHomopolymers_slop5;GRCh38_SimpleRepeat_homopolymer_7to11_slop5;GRCh38_SimpleRepeat_homopolymer_4to6_slop5;GRCh38_lowmappabilityall;GRCh38_nonunique_l100_m2_e1;GRCh38_segdups_gt10kb;GRCh38_chainSelf;GRCh38_segdups;GRCh38_chainSelf_gt10kb;GRCh38_alllowmapandsegdupregions;GRCh38_alldifficultregions	ENSG00000258463-ENSG00000274347	ENSG00000258463-ENSG00000274347	intergenic_region	ENSG00000258463-ENSG00000274347	.	MODIFIER	intergenic_region	.	.	.	.	.	.	.	.	.	.	.	.	.	.	.
15	19922023	Sniffles2.DEL.529ME	N	<DEL:-114>	DEL	DEL	-114	83.134	210.815	888	869	19	0.0214	novel	0.0287	0.0287	low_frequency	0.0208	0.0139	0.0298	0.0549	0.0263	0.0288	0.0212	0.0141	0.0303	0.0531	0.0271	1	1	1	1	0.102	1	1	1	1	0.105	0.000563	0.943	0	0	0.0699	0.00025	0.0293	0.0422	difficult	GRCh38_SimpleRepeat_homopolymer_4to6_slop5;GRCh38_lowmappabilityall;GRCh38_nonunique_l100_m2_e1;GRCh38_segdups_gt10kb;GRCh38_chainSelf;GRCh38_segdups;GRCh38_chainSelf_gt10kb;GRCh38_alllowmapandsegdupregions;GRCh38_alldifficultregions	ENSG00000258463-ENSG00000274347	ENSG00000258463-ENSG00000274347	intergenic_region	ENSG00000258463-ENSG00000274347	.	MODIFIER	intergenic_region	.	.	.	.	.	.	.	.	.	.	.	.	.	.	.
15	19922437	Sniffles2.DEL.52AME	N	<DEL:-554>	DEL	DEL	-554	222.618	213.603	888	870	18	0.0203	novel	0.0236	0.0236	low_frequency	0.0208	0.0104	0.0208	0.0335	0.0322	0.0241	0.0212	0.0106	0.0212	0.0342	0.0331	1	1	1	1	0.153	1	1	1	1	0.157	0	0.954	0	0	0.0479	0	0.0206	0.022	difficult	GRCh38_AllHomopolymers_gt6bp_imperfectgt10bp_slop5;GRCh38_AllTandemRepeatsandHomopolymers_slop5;GRCh38_SimpleRepeat_homopolymer_7to11_slop5;GRCh38_SimpleRepeat_homopolymer_4to6_slop5;GRCh38_lowmappabilityall;GRCh38_nonunique_l100_m2_e1;GRCh38_segdups_gt10kb;GRCh38_chainSelf;GRCh38_segdups;GRCh38_chainSelf_gt10kb;GRCh38_alllowmapandsegdupregions;GRCh38_alldifficultregions	ENSG00000258463-ENSG00000274347	ENSG00000258463-ENSG00000274347	intergenic_region	ENSG00000258463-ENSG00000274347	.	MODIFIER	intergenic_region	.	.	.	.	.	.	.	.	.	.	.	.	.	.	.
15	19923850	Sniffles2.DEL.52BME	N	<DEL:-282>	DEL	DEL	-282	162.32	368.947	888	874	14	0.0158	novel	0.0636	0.0636	common	0.0539	0.0556	0.0655	0.0945	0.0526	0.0646	0.0548	0.0559	0.0663	0.0957	0.0542	1	1	1	0.365	1	1	1	1	0.365	1	0.00113	0.87	0	0	0.0467	0.00436	0.0675	0.0783	difficult	GRCh38_SimpleRepeat_homopolymer_4to6_slop5;GRCh38_lowmappabilityall;GRCh38_nonunique_l100_m2_e1;GRCh38_segdups_gt10kb;GRCh38_chainSelf;GRCh38_segdups;GRCh38_chainSelf_gt10kb;GRCh38_alllowmapandsegdupregions;GRCh38_alldifficultregions	ENSG00000258463-ENSG00000274347	ENSG00000258463-ENSG00000274347	intergenic_region	ENSG00000258463-ENSG00000274347	.	MODIFIER	intergenic_region	.	.	.	.	.	.	.	.	.	.	.	.	.	.	.
15	19924458	Sniffles2.DEL.52CME	N	<DEL:-688>	DEL	DEL	-688	395.936	142.692	888	877	11	0.0124	novel	0.0372	0.0372	low_frequency	0.027	0.0243	0.0357	0.064	0.038	0.0376	0.0273	0.0243	0.0361	0.0648	0.0389	1	1	1	1	1	1	1	1	1	1	0.000563	0.925	0	0	0.0551	0.000202	0.0415	0.0429	difficult	GRCh38_gclt25orgt65_slop50;GRCh38_SimpleRepeat_homopolymer_4to6_slop5;GRCh38_lowmappabilityall;GRCh38_nonunique_l100_m2_e1;GRCh38_segdups_gt10kb;GRCh38_chainSelf;GRCh38_segdups;GRCh38_chainSelf_gt10kb;GRCh38_alllowmapandsegdupregions;GRCh38_alldifficultregions	ENSG00000258463-ENSG00000274347	ENSG00000258463-ENSG00000274347	intergenic_region	ENSG00000258463-ENSG00000274347	.	MODIFIER	intergenic_region	.	.	.	.	.	.	.	.	.	.	.	.	.	.	.
15	19925775	Sniffles2.DEL.52DME	N	<DEL:-204>	DEL	DEL	-204	147.746	293.955	888	878	10	0.0113	novel	0.0518	0.0518	common	0.029	0.066	0.0476	0.0884	0.0409	0.0524	0.0295	0.066	0.0479	0.089	0.0419	1	1	1	0.616	1	1	1	1	0.617	1	0.000563	0.895	0	0	0.045	0.000114	0.0598	0.0335	difficult	GRCh38_SimpleRepeat_homopolymer_4to6_slop5;GRCh38_lowmappabilityall;GRCh38_nonunique_l100_m2_e1;GRCh38_nonunique_l250_m0_e0;GRCh38_allOtherDifficultregions;GRCh38_gnomAD_InbreedingCoeff_slop1bp_merge1000bp;GRCh38_segdups_gt10kb;GRCh38_chainSelf;GRCh38_segdups;GRCh38_chainSelf_gt10kb;GRCh38_alllowmapandsegdupregions;GRCh38_alldifficultregions	ENSG00000258463-ENSG00000274347	ENSG00000258463-ENSG00000274347	intergenic_region	ENSG00000258463-ENSG00000274347	.	MODIFIER	intergenic_region	.	.	.	.	.	.	.	.	.	.	.	.	.	.	.
15	19926417	Sniffles2.INS.51CME	N	<INS:93>	INS	INS	93	104.415	473.721	888	871	17	0.0191	novel	0.00169	0.00169	rare	0	0.00347	0.00298	0	0.00292	0.00172	0	0.0035	0.00301	0	0.00303	1	1	1	1	1	1	1	1	1	1	0	0.997	0	0	0.0262	0	0.0015	0.0156	difficult	GRCh38_lowmappabilityall;GRCh38_nonunique_l100_m2_e1;GRCh38_segdups_gt10kb;GRCh38_chainSelf;GRCh38_segdups;GRCh38_chainSelf_gt10kb;GRCh38_alllowmapandsegdupregions;GRCh38_alldifficultregions	ENSG00000258463-ENSG00000274347	ENSG00000258463-ENSG00000274347	intergenic_region	ENSG00000258463-ENSG00000274347	.	MODIFIER	intergenic_region	.	.	.	.	.	.	.	.	.	.	.	.	.	.	.
15	19926443	Sniffles2.DEL.52EME	N	<DEL:-235>	DEL	DEL	-235	197.819	297.089	888	878	10	0.0113	novel	0.0501	0.0501	common	0.0311	0.0556	0.0417	0.0823	0.0497	0.0507	0.0316	0.0559	0.0422	0.0828	0.0503	1	1	1	0.604	1	1	1	1	0.604	1	0.00169	0.896	0	0	0.0504	0.000226	0.0569	0.0343	difficult	GRCh38_SimpleRepeat_homopolymer_4to6_slop5;GRCh38_lowmappabilityall;GRCh38_nonunique_l100_m2_e1;GRCh38_segdups_gt10kb;GRCh38_chainSelf;GRCh38_segdups;GRCh38_chainSelf_gt10kb;GRCh38_alllowmapandsegdupregions;GRCh38_alldifficultregions	ENSG00000258463-ENSG00000274347	ENSG00000258463-ENSG00000274347	intergenic_region	ENSG00000258463-ENSG00000274347	.	MODIFIER	intergenic_region	.	.	.	.	.	.	.	.	.	.	.	.	.	.	.
15	19927298	Sniffles2.DEL.52FME	N	<DEL:-366>	DEL	DEL	-366	245.522	140.863	888	876	12	0.0135	novel	0.0512	0.0512	common	0.0477	0.0486	0.0506	0.0701	0.0409	0.0525	0.0504	0.049	0.0515	0.0706	0.0419	1	1	1	1	1	1	1	1	1	1	0.00113	0.895	0	0	0.0392	0.000211	0.0513	0.0353	difficult	GRCh38_gclt25orgt65_slop50;GRCh38_AllTandemRepeatsandHomopolymers_slop5;GRCh38_SimpleRepeat_diTR_11to50_slop5;GRCh38_allTandemRepeats;GRCh38_SimpleRepeat_homopolymer_4to6_slop5;GRCh38_AllTandemRepeats_lt51bp_slop5;GRCh38_lowmappabilityall;GRCh38_nonunique_l100_m2_e1;GRCh38_segdups_gt10kb;GRCh38_chainSelf;GRCh38_segdups;GRCh38_chainSelf_gt10kb;GRCh38_alllowmapandsegdupregions;GRCh38_alldifficultregions	ENSG00000258463-ENSG00000274347	ENSG00000258463-ENSG00000274347	intergenic_region	ENSG00000258463-ENSG00000274347	.	MODIFIER	intergenic_region	.	.	.	.	.	.	.	.	.	.	.	.	.	.	.
15	19928241	Sniffles2.DEL.530ME	N	<DEL:-274>	DEL	DEL	-274	169.515	226.538	888	876	12	0.0135	novel	0.0479	0.0479	low_frequency	0.0415	0.0382	0.0476	0.064	0.0497	0.0485	0.0422	0.0382	0.0482	0.0644	0.0512	1	1	1	1	1	1	1	1	1	1	0.00113	0.902	0	0	0.0473	0.000214	0.046	0.0426	difficult	GRCh38_SimpleRepeat_homopolymer_4to6_slop5;GRCh38_lowmappabilityall;GRCh38_nonunique_l100_m2_e1;GRCh38_segdups_gt10kb;GRCh38_chainSelf;GRCh38_segdups;GRCh38_chainSelf_gt10kb;GRCh38_alllowmapandsegdupregions;GRCh38_alldifficultregions	ENSG00000258463-ENSG00000274347	ENSG00000258463-ENSG00000274347	intergenic_region	ENSG00000258463-ENSG00000274347	.	MODIFIER	intergenic_region	.	.	.	.	.	.	.	.	.	.	.	.	.	.	.
15	19928259	Sniffles2.DEL.531ME	N	<DEL:-917>	DEL	DEL	-917	200.935	150.529	888	871	17	0.0191	novel	0.00169	0.00169	rare	0.00415	0	0.00298	0	0	0.00172	0.00424	0	0.00303	0	0	1	1	1	1	1	1	1	1	1	1	0.000563	0.995	0	0	0.154	0	0.00243	0.288	difficult	GRCh38_SimpleRepeat_homopolymer_4to6_slop5;GRCh38_lowmappabilityall;GRCh38_nonunique_l100_m2_e1;GRCh38_nonunique_l250_m0_e0;GRCh38_allOtherDifficultregions;GRCh38_gnomAD_InbreedingCoeff_slop1bp_merge1000bp;GRCh38_segdups_gt10kb;GRCh38_chainSelf;GRCh38_segdups;GRCh38_chainSelf_gt10kb;GRCh38_alllowmapandsegdupregions;GRCh38_alldifficultregions	ENSG00000258463-ENSG00000274347	ENSG00000258463-ENSG00000274347	intergenic_region	ENSG00000258463-ENSG00000274347	.	MODIFIER	intergenic_region	.	.	.	.	.	.	.	.	.	.	.	.	.	.	.
15	19929334	Sniffles2.DEL.532ME	N	<DEL:-413>	DEL	DEL	-413	209.926	341.819	888	872	16	0.018	novel	0.0434	0.0434	low_frequency	0.0394	0.0382	0.0357	0.0579	0.0468	0.0442	0.0401	0.0382	0.0361	0.0586	0.0491	1	1	1	1	1	1	1	1	1	1	0.000563	0.912	0	0	0.0294	0.000224	0.041	0.0362	difficult	GRCh38_SimpleRepeat_homopolymer_4to6_slop5;GRCh38_lowmappabilityall;GRCh38_nonunique_l100_m2_e1;GRCh38_segdups_gt10kb;GRCh38_chainSelf;GRCh38_segdups;GRCh38_chainSelf_gt10kb;GRCh38_alllowmapandsegdupregions;GRCh38_alldifficultregions	ENSG00000258463-ENSG00000274347	ENSG00000258463-ENSG00000274347	intergenic_region	ENSG00000258463-ENSG00000274347	.	MODIFIER	intergenic_region	.	.	.	.	.	.	.	.	.	.	.	.	.	.	.
15	19929650	Sniffles2.DEL.533ME	N	<DEL:-1458>	DEL	DEL	-1458	269.64	148.995	888	871	17	0.0191	novel	0.00113	0.00113	rare	0	0.00347	0	0	0.00292	0.00115	0	0.0035	0	0	0.00307	1	1	1	1	1	1	1	1	1	1	0	0.998	0	0	0.0186	0	0.000967	0.0128	difficult	GRCh38_AllHomopolymers_gt6bp_imperfectgt10bp_slop5;GRCh38_AllTandemRepeatsandHomopolymers_slop5;GRCh38_SimpleRepeat_homopolymer_7to11_slop5;GRCh38_SimpleRepeat_homopolymer_4to6_slop5;GRCh38_lowmappabilityall;GRCh38_nonunique_l100_m2_e1;GRCh38_segdups_gt10kb;GRCh38_chainSelf;GRCh38_segdups;GRCh38_chainSelf_gt10kb;GRCh38_alllowmapandsegdupregions;GRCh38_alldifficultregions	ENSG00000258463-ENSG00000274347	ENSG00000258463-ENSG00000274347	intergenic_region	ENSG00000258463-ENSG00000274347	.	MODIFIER	intergenic_region	.	.	.	.	.	.	.	.	.	.	.	.	.	.	.
15	19930777	Sniffles2.DEL.534ME	N	<DEL:-217>	DEL	DEL	-217	171.74	331.657	888	873	15	0.0169	novel	0.0417	0.0417	low_frequency	0.029	0.0347	0.0327	0.0793	0.038	0.0424	0.0295	0.0352	0.0329	0.0798	0.0396	1	1	1	0.601	1	1	1	1	0.601	1	0	0.917	0	0	0.0372	7.17e-06	0.0453	0.0365	difficult	GRCh38_SimpleRepeat_homopolymer_4to6_slop5;GRCh38_lowmappabilityall;GRCh38_nonunique_l100_m2_e1;GRCh38_segdups_gt10kb;GRCh38_chainSelf;GRCh38_segdups;GRCh38_chainSelf_gt10kb;GRCh38_alllowmapandsegdupregions;GRCh38_alldifficultregions	ENSG00000258463-ENSG00000274347	ENSG00000258463-ENSG00000274347	intergenic_region	ENSG00000258463-ENSG00000274347	.	MODIFIER	intergenic_region	.	.	.	.	.	.	.	.	.	.	.	.	.	.	.
15	19943588	Sniffles2.DEL.536ME	N	<DEL:-619>	DEL	DEL	-619	193.671	290.309	888	865	23	0.0259	novel	0.00225	0.00225	rare	0	0	0	0.0061	0.00585	0.00231	0	0	0	0.00617	0.0061	1	1	1	1	1	1	1	1	1	1	0	0.995	0	0	0.0501	0	0.0014	0.0188	difficult	GRCh38_gclt25orgt65_slop50;GRCh38_AllHomopolymers_gt6bp_imperfectgt10bp_slop5;GRCh38_AllTandemRepeats_51to200bp_slop5;GRCh38_AllTandemRepeatsandHomopolymers_slop5;GRCh38_SimpleRepeat_triTR_15to50_slop5;GRCh38_AllTandemRepeats_gt100bp_slop5;GRCh38_allTandemRepeats;GRCh38_SimpleRepeat_homopolymer_7to11_slop5;GRCh38_SimpleRepeat_homopolymer_4to6_slop5;GRCh38_AllTandemRepeats_201to10000bp_slop5;GRCh38_segdups_gt10kb;GRCh38_chainSelf;GRCh38_segdups;GRCh38_chainSelf_gt10kb;GRCh38_alllowmapandsegdupregions;GRCh38_alldifficultregions	ENSG00000258463-ENSG00000274347	ENSG00000258463-ENSG00000274347	intergenic_region	ENSG00000258463-ENSG00000274347	.	MODIFIER	intergenic_region	.	.	.	.	.	.	.	.	.	.	.	.	.	.	.
15	19943815	Sniffles2.INS.51DME	N	<INS:77>	INS	INS	77	92.286	328.953	888	870	18	0.0203	novel	0.0754	0.0754	common	0.18	0.0382	0.0566	0.0305	0.0205	0.077	0.187	0.0385	0.0572	0.0309	0.0211	0.278	1	1	1	1	0.278	1	1	1	1	0.00957	0.857	0.062	0.062	0.128	0.00552	0.0482	0.108	difficult	GRCh38_gclt25orgt65_slop50;GRCh38_AllTandemRepeats_51to200bp_slop5;GRCh38_AllTandemRepeatsandHomopolymers_slop5;GRCh38_AllTandemRepeats_gt100bp_slop5;GRCh38_allTandemRepeats;GRCh38_SimpleRepeat_homopolymer_4to6_slop5;GRCh38_segdups_gt10kb;GRCh38_chainSelf;GRCh38_segdups;GRCh38_chainSelf_gt10kb;GRCh38_alllowmapandsegdupregions;GRCh38_alldifficultregions	ENSG00000258463-ENSG00000274347	ENSG00000258463-ENSG00000274347	intergenic_region	ENSG00000258463-ENSG00000274347	.	MODIFIER	intergenic_region	.	.	.	.	.	.	.	.	.	.	.	.	.	.	.
15	19953649	Sniffles2.INS.51FME	N	<INS:328>	INS	INS	328	88.743	130.114	888	866	22	0.0248	novel	0.222	0.222	common	0.0809	0.222	0.449	0.241	0.181	0.227	0.0862	0.222	0.452	0.244	0.187	0.19	1	0.351	0.0565	0.799	0.23	1	0.348	0.0554	1	0.208	0.927	0.857	0.857	0.606	0.197	0.207	0.674	difficult	GRCh38_lowmappabilityall;GRCh38_nonunique_l100_m2_e1;GRCh38_segdups_gt10kb;GRCh38_chainSelf;GRCh38_segdups;GRCh38_chainSelf_gt10kb;GRCh38_alllowmapandsegdupregions;GRCh38_alldifficultregions	ENSG00000274347;ENSG00000258463-ENSG00000274347	ENSG00000274347;ENSG00000258463-ENSG00000274347	transcript;intergenic_region	ENST00000622901.1;ENSG00000258463-ENSG00000274347	unprocessed_pseudogene;.	MODIFIER;MODIFIER	downstream_gene_variant;intergenic_region	.	.	.	.	.	.	.	.	.	.	.	.	.	.	.
15	20018665	Sniffles2.INS.545ME	N	<INS:88>	INS	INS	88	16.591	58.699	888	771	117	0.132	novel	0.15	0.15	common	0.301	0.0799	0.0893	0.061	0.14	0.163	0.334	0.084	0.0993	0.068	0.15	2.59e-05	0.215	0.126	0.0136	0.205	0.000162	0.2	0.135	0.0185	0.201	0.15	0.931	0.824	0.824	0.747	0.0678	0.0641	0.797	difficult	GRCh38_AllTandemRepeats_51to200bp_slop5;GRCh38_AllTandemRepeatsandHomopolymers_slop5;GRCh38_AllTandemRepeats_gt100bp_slop5;GRCh38_allTandemRepeats;GRCh38_lowmappabilityall;GRCh38_nonunique_l100_m2_e1;GRCh38_nonunique_l250_m0_e0;GRCh38_allOtherDifficultregions;GRCh38_gnomAD_InbreedingCoeff_slop1bp_merge1000bp;GRCh38_segdups_gt10kb;GRCh38_chainSelf;GRCh38_segdups;GRCh38_chainSelf_gt10kb;GRCh38_alllowmapandsegdupregions;GRCh38_alldifficultregions	FAM30B;FAM30B-ENSG00000259769	ENSG00000277988;ENSG00000277988-ENSG00000259769	transcript;intergenic_region	ENST00000611556.1;ENSG00000277988-ENSG00000259769	unprocessed_pseudogene;.	MODIFIER;MODIFIER	downstream_gene_variant;intergenic_region	.	.	.	.	.	.	.	.	.	.	.	.	.	.	.
15	20035439	Sniffles2.DEL.54EME	N	<DEL:-52>	DEL	DEL	-52	105.476	322.808	888	815	73	0.0822	novel	0.00169	0.00169	rare	0.00208	0	0.00298	0	0.00292	0.00184	0.00243	0	0.00311	0	0.00316	1	1	1	1	1	1	1	1	1	1	0	0.997	0	0	0.0546	0	0.00187	0.0157	difficult	GRCh38_lowmappabilityall;GRCh38_nonunique_l100_m2_e1;GRCh38_nonunique_l250_m0_e0;GRCh38_segdups_gt10kb;GRCh38_chainSelf;GRCh38_segdups;GRCh38_chainSelf_gt10kb;GRCh38_alllowmapandsegdupregions;GRCh38_alldifficultregions	FAM30B-ENSG00000259769	ENSG00000277988-ENSG00000259769	intergenic_region	ENSG00000277988-ENSG00000259769	.	MODIFIER	intergenic_region	.	.	.	.	.	.	.	.	.	.	.	.	.	.	.
15	20039652	Sniffles2.DEL.54FME	N	<DEL:-50>	DEL	DEL	-50	64.39	390.796	888	840	48	0.054	novel	0.00957	0.00957	low_frequency	0.0249	0.00694	0.00298	0.00305	0.00292	0.0101	0.0274	0.0073	0.00311	0.00312	0.00307	0.131	0.00348	1	1	1	0.143	0.00366	1	1	1	0	0.983	0	0	0.0592	2.05e-06	0.00548	0.0205	difficult	GRCh38_AllTandemRepeats_51to200bp_slop5;GRCh38_AllTandemRepeatsandHomopolymers_slop5;GRCh38_allTandemRepeats;GRCh38_SimpleRepeat_homopolymer_4to6_slop5;GRCh38_SimpleRepeat_quadTR_20to50_slop5;GRCh38_lowmappabilityall;GRCh38_nonunique_l100_m2_e1;GRCh38_nonunique_l250_m0_e0;GRCh38_allOtherDifficultregions;GRCh38_gnomAD_InbreedingCoeff_slop1bp_merge1000bp;GRCh38_segdups_gt10kb;GRCh38_chainSelf;GRCh38_segdups;GRCh38_chainSelf_gt10kb;GRCh38_alllowmapandsegdupregions;GRCh38_alldifficultregions	FAM30B-ENSG00000259769	ENSG00000277988-ENSG00000259769	intergenic_region	ENSG00000277988-ENSG00000259769	.	MODIFIER	intergenic_region	.	.	.	.	.	.	.	.	.	.	.	.	.	.	.
15	20067024	Sniffles2.INS.548ME	N	<INS:87>	INS	INS	87	34.241	98.749	888	768	120	0.135	novel	0.0546	0.0546	common	0.0788	0.0278	0.0119	0.0823	0.0585	0.0632	0.0914	0.0325	0.0143	0.0906	0.0676	0.375	1	1	1	0.0988	0.229	1	1	1	0.127	0.00113	0.892	0	0	0.0347	0.00107	0.063	0.034	difficult	GRCh38_AllTandemRepeatsandHomopolymers_slop5;GRCh38_AllTandemRepeats_gt100bp_slop5;GRCh38_allTandemRepeats;GRCh38_AllTandemRepeats_201to10000bp_slop5;GRCh38_lowmappabilityall;GRCh38_nonunique_l100_m2_e1;GRCh38_nonunique_l250_m0_e0;GRCh38_segdups_gt10kb;GRCh38_chainSelf;GRCh38_segdups;GRCh38_chainSelf_gt10kb;GRCh38_alllowmapandsegdupregions;GRCh38_alldifficultregions	ENSG00000259769-BCAR1P1	ENSG00000259769-ENSG00000258397	intergenic_region	ENSG00000259769-ENSG00000258397	.	MODIFIER	intergenic_region	.	.	.	.	.	.	.	.	.	.	.	.	.	.	.
15	20100628	Sniffles2.INS.557ME	N	<INS:83>	INS	INS	83	79.109	234.686	888	834	54	0.0608	novel	0.113	0.113	common	0.12	0.118	0.0804	0.0945	0.146	0.12	0.126	0.125	0.0871	0.1	0.158	0.759	0.0283	0.603	0.638	0.211	0.766	0.0358	0.606	0.649	0.23	0.00225	0.794	0.0109	0.0109	0.0338	0.00368	0.111	0.036	difficult	GRCh38_gclt25orgt65_slop50;GRCh38_AllTandemRepeatsandHomopolymers_slop5;GRCh38_AllTandemRepeats_gt100bp_slop5;GRCh38_allTandemRepeats;GRCh38_AllTandemRepeats_201to10000bp_slop5;GRCh38_lowmappabilityall;GRCh38_nonunique_l100_m2_e1;GRCh38_nonunique_l250_m0_e0;GRCh38_segdups_gt10kb;GRCh38_chainSelf;GRCh38_segdups;GRCh38_chainSelf_gt10kb;GRCh38_alllowmapandsegdupregions;GRCh38_alldifficultregions	RN7SL584P;RN7SL584P-ENSG00000258410	ENSG00000239471;ENSG00000239471-ENSG00000258410	transcript;intergenic_region	ENST00000492309.3;ENSG00000239471-ENSG00000258410	misc_RNA;.	MODIFIER;MODIFIER	upstream_gene_variant;intergenic_region	.	.	.	.	.	.	.	.	.	.	.	.	.	.	.
15	20101234	Sniffles2.DEL.5ABME	N	<DEL:-68>	DEL	DEL	-68	66.065	444.868	888	873	15	0.0169	novel	0.192	0.192	common	0.193	0.142	0.158	0.216	0.243	0.195	0.197	0.145	0.16	0.218	0.248	0.00309	0.0777	0.77	0.00984	0.00307	0.00187	0.0446	0.771	0.00982	0.00181	0.00788	0.614	0.00302	0.00302	0.0425	0.00984	0.191	0.0525	difficult	GRCh38_gclt25orgt65_slop50;GRCh38_AllTandemRepeatsandHomopolymers_slop5;GRCh38_AllTandemRepeats_gt100bp_slop5;GRCh38_allTandemRepeats;GRCh38_AllTandemRepeats_201to10000bp_slop5;GRCh38_lowmappabilityall;GRCh38_nonunique_l100_m2_e1;GRCh38_nonunique_l250_m0_e0;GRCh38_segdups_gt10kb;GRCh38_chainSelf;GRCh38_segdups;GRCh38_chainSelf_gt10kb;GRCh38_alllowmapandsegdupregions;GRCh38_alldifficultregions	RN7SL584P-ENSG00000258410	ENSG00000239471-ENSG00000258410	intergenic_region	ENSG00000239471-ENSG00000258410	.	MODIFIER	intergenic_region	.	.	.	.	.	.	.	.	.	.	.	.	.	.	.
15	20101475	Sniffles2.DEL.5ACME	N	<DEL:-432>	DEL	DEL	-432	243.437	335.941	888	866	22	0.0248	novel	0.0113	0.0113	low_frequency	0.0104	0.00694	0.00893	0.0122	0.0175	0.0116	0.0107	0.00704	0.00898	0.0124	0.0184	1	1	1	1	1	1	1	1	1	1	0.000563	0.976	0	0	0.0481	0.00597	0.0153	0.184	difficult	GRCh38_gclt25orgt65_slop50;GRCh38_AllTandemRepeatsandHomopolymers_slop5;GRCh38_AllTandemRepeats_gt100bp_slop5;GRCh38_allTandemRepeats;GRCh38_AllTandemRepeats_201to10000bp_slop5;GRCh38_lowmappabilityall;GRCh38_nonunique_l100_m2_e1;GRCh38_nonunique_l250_m0_e0;GRCh38_segdups_gt10kb;GRCh38_chainSelf;GRCh38_segdups;GRCh38_chainSelf_gt10kb;GRCh38_alllowmapandsegdupregions;GRCh38_alldifficultregions	RN7SL584P-ENSG00000258410	ENSG00000239471-ENSG00000258410	intergenic_region	ENSG00000239471-ENSG00000258410	.	MODIFIER	intergenic_region	.	.	.	.	.	.	.	.	.	.	.	.	.	.	.
15	20101696	Sniffles2.INS.55CME	N	<INS:2734>	INS	INS	2734	341.952	265.317	888	851	37	0.0417	novel	0.00113	0.00113	rare	0.00208	0	0.00298	0	0	0.00118	0.00218	0	0.00307	0	0	1	1	1	1	1	1	1	1	1	1	0	0.998	0	0	0.0089	0	0.00107	0.0091	difficult	GRCh38_gclt25orgt65_slop50;GRCh38_AllTandemRepeatsandHomopolymers_slop5;GRCh38_AllTandemRepeats_gt100bp_slop5;GRCh38_allTandemRepeats;GRCh38_AllTandemRepeats_201to10000bp_slop5;GRCh38_lowmappabilityall;GRCh38_nonunique_l100_m2_e1;GRCh38_nonunique_l250_m0_e0;GRCh38_segdups_gt10kb;GRCh38_chainSelf;GRCh38_segdups;GRCh38_chainSelf_gt10kb;GRCh38_alllowmapandsegdupregions;GRCh38_alldifficultregions	RN7SL584P-ENSG00000258410	ENSG00000239471-ENSG00000258410	intergenic_region	ENSG00000239471-ENSG00000258410	.	MODIFIER	intergenic_region	.	.	.	.	.	.	.	.	.	.	.	.	.	.	.
15	20101791	Sniffles2.INS.55AME	N	<INS:663>	INS	INS	663	207.047	259.089	888	872	16	0.018	novel	0.0574	0.0574	common	0.0643	0.0556	0.0417	0.0762	0.0468	0.0585	0.0662	0.0559	0.0419	0.0767	0.0485	0.607	0.356	1	1	0.308	0.607	0.358	1	1	0.317	0.000563	0.887	0	0	0.0316	0.00455	0.0566	0.0618	difficult	GRCh38_gclt25orgt65_slop50;GRCh38_AllTandemRepeatsandHomopolymers_slop5;GRCh38_AllTandemRepeats_gt100bp_slop5;GRCh38_allTandemRepeats;GRCh38_AllTandemRepeats_201to10000bp_slop5;GRCh38_lowmappabilityall;GRCh38_nonunique_l100_m2_e1;GRCh38_nonunique_l250_m0_e0;GRCh38_segdups_gt10kb;GRCh38_chainSelf;GRCh38_segdups;GRCh38_chainSelf_gt10kb;GRCh38_alllowmapandsegdupregions;GRCh38_alldifficultregions	RN7SL584P-ENSG00000258410	ENSG00000239471-ENSG00000258410	intergenic_region	ENSG00000239471-ENSG00000258410	.	MODIFIER	intergenic_region	.	.	.	.	.	.	.	.	.	.	.	.	.	.	.
15	20101840	Sniffles2.INS.55BME	N	<INS:121>	INS	INS	121	99.063	390.545	888	884	4	0.00451	novel	0.264	0.264	common	0.313	0.236	0.22	0.265	0.257	0.264	0.311	0.236	0.222	0.265	0.262	0.00157	0.488	0.0059	0.107	0.00436	0.00244	0.488	0.00589	0.107	0.00248	0.018	0.501	0.0252	0.0252	0.037	0.0149	0.26	0.0482	difficult	GRCh38_gclt25orgt65_slop50;GRCh38_AllTandemRepeatsandHomopolymers_slop5;GRCh38_AllTandemRepeats_gt100bp_slop5;GRCh38_allTandemRepeats;GRCh38_AllTandemRepeats_201to10000bp_slop5;GRCh38_lowmappabilityall;GRCh38_nonunique_l100_m2_e1;GRCh38_nonunique_l250_m0_e0;GRCh38_segdups_gt10kb;GRCh38_chainSelf;GRCh38_segdups;GRCh38_chainSelf_gt10kb;GRCh38_alllowmapandsegdupregions;GRCh38_alldifficultregions	RN7SL584P-ENSG00000258410	ENSG00000239471-ENSG00000258410	intergenic_region	ENSG00000239471-ENSG00000258410	.	MODIFIER	intergenic_region	.	.	.	.	.	.	.	.	.	.	.	.	.	.	.
15	20102290	Sniffles2.INS.55DME	N	<INS:3814>	INS	INS	3814	261.252	404.567	888	863	25	0.0282	novel	0.00113	0.00113	rare	0.00415	0	0	0	0	0.00116	0.00431	0	0	0	0	1	1	1	1	1	1	1	1	1	1	0	0.998	0	0	0.207	1.02e-06	0.000857	0.118	difficult	GRCh38_gclt25orgt65_slop50;GRCh38_AllTandemRepeatsandHomopolymers_slop5;GRCh38_AllTandemRepeats_gt100bp_slop5;GRCh38_allTandemRepeats;GRCh38_AllTandemRepeats_201to10000bp_slop5;GRCh38_lowmappabilityall;GRCh38_nonunique_l100_m2_e1;GRCh38_allOtherDifficultregions;GRCh38_gnomAD_InbreedingCoeff_slop1bp_merge1000bp;GRCh38_population_CNV_FP_regions;GRCh38_segdups_gt10kb;GRCh38_chainSelf;GRCh38_segdups;GRCh38_chainSelf_gt10kb;GRCh38_alllowmapandsegdupregions;GRCh38_alldifficultregions	RN7SL584P-ENSG00000258410	ENSG00000239471-ENSG00000258410	intergenic_region	ENSG00000239471-ENSG00000258410	.	MODIFIER	intergenic_region	.	.	.	.	.	.	.	.	.	.	.	.	.	.	.
15	20102430	Sniffles2.DEL.5ADME	N	<DEL:-131>	DEL	DEL	-131	102.442	283.788	888	873	15	0.0169	novel	0.0574	0.0574	common	0.0394	0.059	0.0446	0.0671	0.0848	0.0584	0.0402	0.0594	0.0449	0.0688	0.0868	1	0.394	1	1	0.612	1	0.396	1	1	0.614	0.00225	0.882	0	0	0.0461	0.00218	0.0639	0.0409	difficult	GRCh38_gclt25orgt65_slop50;GRCh38_AllTandemRepeatsandHomopolymers_slop5;GRCh38_AllTandemRepeats_gt100bp_slop5;GRCh38_allTandemRepeats;GRCh38_AllTandemRepeats_201to10000bp_slop5;GRCh38_lowmappabilityall;GRCh38_nonunique_l100_m2_e1;GRCh38_nonunique_l250_m0_e0;GRCh38_allOtherDifficultregions;GRCh38_gnomAD_InbreedingCoeff_slop1bp_merge1000bp;GRCh38_population_CNV_FP_regions;GRCh38_segdups_gt10kb;GRCh38_chainSelf;GRCh38_segdups;GRCh38_chainSelf_gt10kb;GRCh38_alllowmapandsegdupregions;GRCh38_alldifficultregions	RN7SL584P-ENSG00000258410	ENSG00000239471-ENSG00000258410	intergenic_region	ENSG00000239471-ENSG00000258410	.	MODIFIER	intergenic_region	.	.	.	.	.	.	.	.	.	.	.	.	.	.	.
15	20103124	Sniffles2.INS.55FME	N	<INS:151>	INS	INS	151	173.104	383.07	888	886	2	0.00225	novel	0.483	0.483	common	0.486	0.517	0.473	0.491	0.453	0.482	0.483	0.518	0.473	0.491	0.453	9.66e-17	6.02e-12	0.000394	0.00473	4.44e-12	2.94e-16	6.62e-12	0.000394	0.00473	8.68e-12	0.431	0.414	0.417	0.417	0.0419	0.643	0.512	0.0341	difficult	GRCh38_gclt25orgt65_slop50;GRCh38_AllTandemRepeatsandHomopolymers_slop5;GRCh38_AllTandemRepeats_gt100bp_slop5;GRCh38_allTandemRepeats;GRCh38_AllTandemRepeats_201to10000bp_slop5;GRCh38_lowmappabilityall;GRCh38_nonunique_l100_m2_e1;GRCh38_nonunique_l250_m0_e0;GRCh38_allOtherDifficultregions;GRCh38_gnomAD_InbreedingCoeff_slop1bp_merge1000bp;GRCh38_population_CNV_FP_regions;GRCh38_segdups_gt10kb;GRCh38_chainSelf;GRCh38_segdups;GRCh38_chainSelf_gt10kb;GRCh38_alllowmapandsegdupregions;GRCh38_alldifficultregions	RN7SL584P-ENSG00000258410	ENSG00000239471-ENSG00000258410	intergenic_region	ENSG00000239471-ENSG00000258410	.	MODIFIER	intergenic_region	.	.	.	.	.	.	.	.	.	.	.	.	.	.	.
15	20103219	Sniffles2.DEL.5AEME	N	<DEL:-121>	DEL	DEL	-121	240.496	332.4	888	875	13	0.0146	novel	0.0473	0.0473	low_frequency	0.0332	0.0486	0.0595	0.0427	0.0585	0.048	0.0338	0.0493	0.0602	0.0435	0.0592	1	1	1	0.251	1	1	1	1	0.256	1	0.00169	0.903	0	0	0.0445	0.00123	0.0523	0.0377	difficult	GRCh38_gclt25orgt65_slop50;GRCh38_AllTandemRepeatsandHomopolymers_slop5;GRCh38_AllTandemRepeats_gt100bp_slop5;GRCh38_allTandemRepeats;GRCh38_AllTandemRepeats_201to10000bp_slop5;GRCh38_lowmappabilityall;GRCh38_nonunique_l100_m2_e1;GRCh38_allOtherDifficultregions;GRCh38_gnomAD_InbreedingCoeff_slop1bp_merge1000bp;GRCh38_population_CNV_FP_regions;GRCh38_segdups_gt10kb;GRCh38_chainSelf;GRCh38_segdups;GRCh38_chainSelf_gt10kb;GRCh38_alllowmapandsegdupregions;GRCh38_alldifficultregions	RN7SL584P-ENSG00000258410	ENSG00000239471-ENSG00000258410	intergenic_region	ENSG00000239471-ENSG00000258410	.	MODIFIER	intergenic_region	.	.	.	.	.	.	.	.	.	.	.	.	.	.	.
15	20103360	Sniffles2.INS.562ME	N	<INS:2487>	INS	INS	2487	208.97	339.93	888	841	47	0.0529	novel	0.0107	0.0107	low_frequency	0.0373	0.00347	0	0	0	0.0113	0.0411	0.00357	0	0	0	0.035	1	1	1	1	0.0419	1	1	1	1	0	0.981	0	0	0.0258	2.05e-05	0.0047	0.0196	difficult	GRCh38_gclt25orgt65_slop50;GRCh38_AllTandemRepeatsandHomopolymers_slop5;GRCh38_AllTandemRepeats_gt100bp_slop5;GRCh38_allTandemRepeats;GRCh38_AllTandemRepeats_201to10000bp_slop5;GRCh38_lowmappabilityall;GRCh38_nonunique_l100_m2_e1;GRCh38_allOtherDifficultregions;GRCh38_gnomAD_InbreedingCoeff_slop1bp_merge1000bp;GRCh38_population_CNV_FP_regions;GRCh38_segdups_gt10kb;GRCh38_chainSelf;GRCh38_segdups;GRCh38_chainSelf_gt10kb;GRCh38_alllowmapandsegdupregions;GRCh38_alldifficultregions	RN7SL584P-ENSG00000258410	ENSG00000239471-ENSG00000258410	intergenic_region	ENSG00000239471-ENSG00000258410	.	MODIFIER	intergenic_region	.	.	.	.	.	.	.	.	.	.	.	.	.	.	.
15	20103360	Sniffles2.INS.563ME	N	<INS:3399>	INS	INS	3399	331.525	144.243	888	809	79	0.089	novel	0.013	0.013	low_frequency	0.0332	0	0.00298	0.00915	0.00877	0.0142	0.0388	0	0.00312	0.0101	0.00938	1	1	1	1	1	1	1	1	1	1	0	0.974	0	0	0.0514	0.00017	0.00634	0.0306	difficult	GRCh38_gclt25orgt65_slop50;GRCh38_AllTandemRepeatsandHomopolymers_slop5;GRCh38_AllTandemRepeats_gt100bp_slop5;GRCh38_allTandemRepeats;GRCh38_AllTandemRepeats_201to10000bp_slop5;GRCh38_lowmappabilityall;GRCh38_nonunique_l100_m2_e1;GRCh38_allOtherDifficultregions;GRCh38_gnomAD_InbreedingCoeff_slop1bp_merge1000bp;GRCh38_population_CNV_FP_regions;GRCh38_segdups_gt10kb;GRCh38_chainSelf;GRCh38_segdups;GRCh38_chainSelf_gt10kb;GRCh38_alllowmapandsegdupregions;GRCh38_alldifficultregions	RN7SL584P-ENSG00000258410	ENSG00000239471-ENSG00000258410	intergenic_region	ENSG00000239471-ENSG00000258410	.	MODIFIER	intergenic_region	.	.	.	.	.	.	.	.	.	.	.	.	.	.	.
15	20103369	Sniffles2.INS.564ME	N	<INS:1291>	INS	INS	1291	338.133	140.145	888	878	10	0.0113	novel	0.0794	0.0794	common	0.131	0.0451	0.0298	0.0884	0.076	0.0803	0.132	0.0458	0.0299	0.0895	0.0774	0.0918	1	1	0.616	0.602	0.0912	1	1	0.617	0.602	0.00225	0.838	0	0	0.0419	0.00607	0.0783	0.0548	difficult	GRCh38_gclt25orgt65_slop50;GRCh38_AllTandemRepeatsandHomopolymers_slop5;GRCh38_AllTandemRepeats_gt100bp_slop5;GRCh38_allTandemRepeats;GRCh38_AllTandemRepeats_201to10000bp_slop5;GRCh38_lowmappabilityall;GRCh38_nonunique_l100_m2_e1;GRCh38_allOtherDifficultregions;GRCh38_gnomAD_InbreedingCoeff_slop1bp_merge1000bp;GRCh38_population_CNV_FP_regions;GRCh38_segdups_gt10kb;GRCh38_chainSelf;GRCh38_segdups;GRCh38_chainSelf_gt10kb;GRCh38_alllowmapandsegdupregions;GRCh38_alldifficultregions	RN7SL584P-ENSG00000258410	ENSG00000239471-ENSG00000258410	intergenic_region	ENSG00000239471-ENSG00000258410	.	MODIFIER	intergenic_region	.	.	.	.	.	.	.	.	.	.	.	.	.	.	.
15	20103374	Sniffles2.DEL.5AFME	N	<DEL:-712>	DEL	DEL	-712	227.709	152.165	888	871	17	0.0191	novel	0.00676	0.00676	low_frequency	0.00622	0.0104	0.00893	0	0.00877	0.00689	0.00638	0.0106	0.00904	0	0.00898	1	1	1	1	1	1	1	1	1	1	0.000563	0.985	0	0	0.0768	8.19e-06	0.00329	0.0184	difficult	GRCh38_gclt25orgt65_slop50;GRCh38_AllTandemRepeatsandHomopolymers_slop5;GRCh38_AllTandemRepeats_gt100bp_slop5;GRCh38_allTandemRepeats;GRCh38_AllTandemRepeats_201to10000bp_slop5;GRCh38_SimpleRepeat_quadTR_20to50_slop5;GRCh38_lowmappabilityall;GRCh38_nonunique_l100_m2_e1;GRCh38_nonunique_l250_m0_e0;GRCh38_allOtherDifficultregions;GRCh38_gnomAD_InbreedingCoeff_slop1bp_merge1000bp;GRCh38_population_CNV_FP_regions;GRCh38_segdups_gt10kb;GRCh38_chainSelf;GRCh38_segdups;GRCh38_chainSelf_gt10kb;GRCh38_alllowmapandsegdupregions;GRCh38_alldifficultregions	RN7SL584P-ENSG00000258410	ENSG00000239471-ENSG00000258410	intergenic_region	ENSG00000239471-ENSG00000258410	.	MODIFIER	intergenic_region	.	.	.	.	.	.	.	.	.	.	.	.	.	.	.
15	20103499	Sniffles2.INS.569ME	N	<INS:4307>	INS	INS	4307	220.58	340.517	888	844	44	0.0495	novel	0.00338	0.00338	rare	0.00415	0.00694	0	0.00305	0.00292	0.00356	0.00435	0.00741	0	0.00323	0.00312	1	1	1	1	1	1	1	1	1	1	0	0.993	0	0	0.121	0.000554	0.00113	0.33	difficult	GRCh38_gclt25orgt65_slop50;GRCh38_AllTandemRepeatsandHomopolymers_slop5;GRCh38_AllTandemRepeats_gt100bp_slop5;GRCh38_allTandemRepeats;GRCh38_AllTandemRepeats_201to10000bp_slop5;GRCh38_lowmappabilityall;GRCh38_nonunique_l100_m2_e1;GRCh38_nonunique_l250_m0_e0;GRCh38_allOtherDifficultregions;GRCh38_gnomAD_InbreedingCoeff_slop1bp_merge1000bp;GRCh38_population_CNV_FP_regions;GRCh38_segdups_gt10kb;GRCh38_chainSelf;GRCh38_segdups;GRCh38_chainSelf_gt10kb;GRCh38_alllowmapandsegdupregions;GRCh38_alldifficultregions	RN7SL584P-ENSG00000258410	ENSG00000239471-ENSG00000258410	intergenic_region	ENSG00000239471-ENSG00000258410	.	MODIFIER	intergenic_region	.	.	.	.	.	.	.	.	.	.	.	.	.	.	.
15	20103680	Sniffles2.INS.568ME	N	<INS:8184>	INS	INS	8184	279.155	365.002	888	865	23	0.0259	novel	0.00282	0.00282	rare	0	0.00694	0.00298	0.0061	0	0.00289	0	0.00704	0.00307	0.00629	0	1	1	1	1	1	1	1	1	1	1	0	0.994	0	0	0.13	9.01e-05	0.0024	0.0403	difficult	GRCh38_gclt25orgt65_slop50;GRCh38_AllTandemRepeatsandHomopolymers_slop5;GRCh38_AllTandemRepeats_gt100bp_slop5;GRCh38_allTandemRepeats;GRCh38_AllTandemRepeats_201to10000bp_slop5;GRCh38_lowmappabilityall;GRCh38_nonunique_l100_m2_e1;GRCh38_nonunique_l250_m0_e0;GRCh38_allOtherDifficultregions;GRCh38_gnomAD_InbreedingCoeff_slop1bp_merge1000bp;GRCh38_population_CNV_FP_regions;GRCh38_segdups_gt10kb;GRCh38_chainSelf;GRCh38_segdups;GRCh38_chainSelf_gt10kb;GRCh38_alllowmapandsegdupregions;GRCh38_alldifficultregions	RN7SL584P-ENSG00000258410	ENSG00000239471-ENSG00000258410	intergenic_region	ENSG00000239471-ENSG00000258410	.	MODIFIER	intergenic_region	.	.	.	.	.	.	.	.	.	.	.	.	.	.	.
15	20103891	Sniffles2.INS.56AME	N	<INS:124>	INS	INS	124	133.5	256.193	888	881	7	0.00788	novel	0.0777	0.0777	common	0.0934	0.059	0.0655	0.064	0.0965	0.0783	0.0938	0.0594	0.0659	0.0644	0.0982	0.239	1	1	1	0.371	0.239	1	1	1	0.372	0.00225	0.842	0.00725	0.00725	0.0422	0.00402	0.0737	0.044	difficult	GRCh38_gclt25orgt65_slop50;GRCh38_AllTandemRepeatsandHomopolymers_slop5;GRCh38_AllTandemRepeats_gt100bp_slop5;GRCh38_allTandemRepeats;GRCh38_AllTandemRepeats_201to10000bp_slop5;GRCh38_lowmappabilityall;GRCh38_nonunique_l100_m2_e1;GRCh38_allOtherDifficultregions;GRCh38_gnomAD_InbreedingCoeff_slop1bp_merge1000bp;GRCh38_population_CNV_FP_regions;GRCh38_segdups_gt10kb;GRCh38_chainSelf;GRCh38_segdups;GRCh38_chainSelf_gt10kb;GRCh38_alllowmapandsegdupregions;GRCh38_alldifficultregions	RN7SL584P-ENSG00000258410	ENSG00000239471-ENSG00000258410	intergenic_region	ENSG00000239471-ENSG00000258410	.	MODIFIER	intergenic_region	.	.	.	.	.	.	.	.	.	.	.	.	.	.	.
15	20103959	Sniffles2.INS.56BME	N	<INS:1124>	INS	INS	1124	221.394	175.594	888	874	14	0.0158	novel	0.0174	0.0174	low_frequency	0.0166	0.0139	0.00893	0.0244	0.0234	0.0177	0.0169	0.0141	0.00904	0.0245	0.0241	1	1	1	1	1	1	1	1	1	1	0	0.965	0	0	0.0203	0.000434	0.0203	0.0235	difficult	GRCh38_gclt25orgt65_slop50;GRCh38_AllTandemRepeatsandHomopolymers_slop5;GRCh38_AllTandemRepeats_gt100bp_slop5;GRCh38_allTandemRepeats;GRCh38_AllTandemRepeats_201to10000bp_slop5;GRCh38_lowmappabilityall;GRCh38_nonunique_l100_m2_e1;GRCh38_allOtherDifficultregions;GRCh38_gnomAD_InbreedingCoeff_slop1bp_merge1000bp;GRCh38_population_CNV_FP_regions;GRCh38_segdups_gt10kb;GRCh38_chainSelf;GRCh38_segdups;GRCh38_chainSelf_gt10kb;GRCh38_alllowmapandsegdupregions;GRCh38_alldifficultregions	RN7SL584P-ENSG00000258410	ENSG00000239471-ENSG00000258410	intergenic_region	ENSG00000239471-ENSG00000258410	.	MODIFIER	intergenic_region	.	.	.	.	.	.	.	.	.	.	.	.	.	.	.
15	20103964	Sniffles2.INS.567ME	N	<INS:5860>	INS	INS	5860	243.471	523.154	888	851	37	0.0417	novel	0.00113	0.00113	rare	0.00208	0	0	0.00305	0	0.00118	0.00213	0	0	0.00323	0	1	1	1	1	1	1	1	1	1	1	0	0.998	0	0	0.00916	0	0.000947	0.00931	difficult	GRCh38_gclt25orgt65_slop50;GRCh38_AllTandemRepeatsandHomopolymers_slop5;GRCh38_AllTandemRepeats_gt100bp_slop5;GRCh38_allTandemRepeats;GRCh38_AllTandemRepeats_201to10000bp_slop5;GRCh38_lowmappabilityall;GRCh38_nonunique_l100_m2_e1;GRCh38_allOtherDifficultregions;GRCh38_gnomAD_InbreedingCoeff_slop1bp_merge1000bp;GRCh38_population_CNV_FP_regions;GRCh38_segdups_gt10kb;GRCh38_chainSelf;GRCh38_segdups;GRCh38_chainSelf_gt10kb;GRCh38_alllowmapandsegdupregions;GRCh38_alldifficultregions	RN7SL584P-ENSG00000258410	ENSG00000239471-ENSG00000258410	intergenic_region	ENSG00000239471-ENSG00000258410	.	MODIFIER	intergenic_region	.	.	.	.	.	.	.	.	.	.	.	.	.	.	.
15	20104047	Sniffles2.DEL.5B0ME	N	<DEL:-70>	DEL	DEL	-70	113.745	184.492	888	877	11	0.0124	novel	0.0642	0.0642	common	0.0851	0.0799	0.0595	0.0396	0.0497	0.065	0.0869	0.0804	0.0599	0.0399	0.0506	0.232	1	0.452	1	1	0.23	1	0.454	1	1	0.00113	0.872	0	0	0.0317	0.000507	0.0568	0.0213	difficult	GRCh38_gclt25orgt65_slop50;GRCh38_AllTandemRepeatsandHomopolymers_slop5;GRCh38_AllTandemRepeats_gt100bp_slop5;GRCh38_allTandemRepeats;GRCh38_AllTandemRepeats_201to10000bp_slop5;GRCh38_lowmappabilityall;GRCh38_nonunique_l100_m2_e1;GRCh38_nonunique_l250_m0_e0;GRCh38_allOtherDifficultregions;GRCh38_gnomAD_InbreedingCoeff_slop1bp_merge1000bp;GRCh38_population_CNV_FP_regions;GRCh38_segdups_gt10kb;GRCh38_chainSelf;GRCh38_segdups;GRCh38_chainSelf_gt10kb;GRCh38_alllowmapandsegdupregions;GRCh38_alldifficultregions	RN7SL584P-ENSG00000258410	ENSG00000239471-ENSG00000258410	intergenic_region	ENSG00000239471-ENSG00000258410	.	MODIFIER	intergenic_region	.	.	.	.	.	.	.	.	.	.	.	.	.	.	.
15	20104077	Sniffles2.DEL.5B1ME	N	<DEL:-1973>	DEL	DEL	-1973	246.469	204.772	888	872	16	0.018	novel	0.00113	0.00113	rare	0.00415	0	0	0	0	0.00115	0.00424	0	0	0	0	1	1	1	1	1	1	1	1	1	1	0	0.998	0	0	0.0885	0	3.14e-05	0.0914	difficult	GRCh38_gclt25orgt65_slop50;GRCh38_AllTandemRepeatsandHomopolymers_slop5;GRCh38_AllTandemRepeats_gt100bp_slop5;GRCh38_allTandemRepeats;GRCh38_SimpleRepeat_homopolymer_4to6_slop5;GRCh38_AllTandemRepeats_201to10000bp_slop5;GRCh38_SimpleRepeat_quadTR_20to50_slop5;GRCh38_lowmappabilityall;GRCh38_nonunique_l100_m2_e1;GRCh38_nonunique_l250_m0_e0;GRCh38_allOtherDifficultregions;GRCh38_gnomAD_InbreedingCoeff_slop1bp_merge1000bp;GRCh38_population_CNV_FP_regions;GRCh38_segdups_gt10kb;GRCh38_chainSelf;GRCh38_segdups;GRCh38_chainSelf_gt10kb;GRCh38_alllowmapandsegdupregions;GRCh38_alldifficultregions	RN7SL584P-ENSG00000258410	ENSG00000239471-ENSG00000258410	intergenic_region	ENSG00000239471-ENSG00000258410	.	MODIFIER	intergenic_region	.	.	.	.	.	.	.	.	.	.	.	.	CTCF Binding Site	.	.
15	20104613	Sniffles2.INS.57BME	N	<INS:22184>	INS	INS	22184	241.377	172.408	888	871	17	0.0191	novel	0.00113	0.00113	rare	0	0.00347	0.00298	0	0	0.00115	0	0.00352	0.00305	0	0	1	1	1	1	1	1	1	1	1	1	0	0.998	0	0	0.00913	0	0.00051	0.00961	difficult	GRCh38_gclt25orgt65_slop50;GRCh38_AllTandemRepeatsandHomopolymers_slop5;GRCh38_AllTandemRepeats_gt100bp_slop5;GRCh38_allTandemRepeats;GRCh38_AllTandemRepeats_201to10000bp_slop5;GRCh38_allOtherDifficultregions;GRCh38_gnomAD_InbreedingCoeff_slop1bp_merge1000bp;GRCh38_population_CNV_FP_regions;GRCh38_segdups_gt10kb;GRCh38_chainSelf;GRCh38_segdups;GRCh38_chainSelf_gt10kb;GRCh38_alllowmapandsegdupregions;GRCh38_alldifficultregions	RN7SL584P-ENSG00000258410	ENSG00000239471-ENSG00000258410	intergenic_region	ENSG00000239471-ENSG00000258410	.	MODIFIER	intergenic_region	.	.	.	.	.	.	.	.	.	.	.	.	.	.	.
15	20104614	Sniffles2.INS.579ME	N	<INS:25269>	INS	INS	25269	100.012	89.416	888	869	19	0.0214	novel	0.00507	0.00507	low_frequency	0	0.0174	0	0.00915	0.00292	0.00518	0	0.0176	0	0.00932	0.00299	1	1	1	1	1	1	1	1	1	1	0	0.99	0	0	0.0131	0	0.00561	0.0104	difficult	GRCh38_gclt25orgt65_slop50;GRCh38_AllTandemRepeatsandHomopolymers_slop5;GRCh38_AllTandemRepeats_gt100bp_slop5;GRCh38_allTandemRepeats;GRCh38_AllTandemRepeats_201to10000bp_slop5;GRCh38_allOtherDifficultregions;GRCh38_gnomAD_InbreedingCoeff_slop1bp_merge1000bp;GRCh38_population_CNV_FP_regions;GRCh38_segdups_gt10kb;GRCh38_chainSelf;GRCh38_segdups;GRCh38_chainSelf_gt10kb;GRCh38_alllowmapandsegdupregions;GRCh38_alldifficultregions	RN7SL584P-ENSG00000258410	ENSG00000239471-ENSG00000258410	intergenic_region	ENSG00000239471-ENSG00000258410	.	MODIFIER	intergenic_region	.	.	.	.	.	.	.	.	.	.	.	.	.	.	.
15	20104641	Sniffles2.INS.56CME	N	<INS:1952>	INS	INS	1952	171.277	222.556	888	875	13	0.0146	novel	0.0574	0.0574	common	0.0394	0.066	0.0923	0.061	0.038	0.0577	0.038	0.0669	0.0934	0.0614	0.0389	1	1	0.365	1	1	1	1	0.365	1	1	0.00113	0.883	0	0	0.0533	0.00376	0.0633	0.0761	difficult	GRCh38_gclt25orgt65_slop50;GRCh38_AllTandemRepeatsandHomopolymers_slop5;GRCh38_AllTandemRepeats_gt100bp_slop5;GRCh38_allTandemRepeats;GRCh38_AllTandemRepeats_201to10000bp_slop5;GRCh38_allOtherDifficultregions;GRCh38_gnomAD_InbreedingCoeff_slop1bp_merge1000bp;GRCh38_population_CNV_FP_regions;GRCh38_segdups_gt10kb;GRCh38_chainSelf;GRCh38_segdups;GRCh38_chainSelf_gt10kb;GRCh38_alllowmapandsegdupregions;GRCh38_alldifficultregions	RN7SL584P-ENSG00000258410	ENSG00000239471-ENSG00000258410	intergenic_region	ENSG00000239471-ENSG00000258410	.	MODIFIER	intergenic_region	.	.	.	.	.	.	.	.	.	.	.	.	.	.	.
15	20104646	Sniffles2.INS.577ME	N	<INS:9488>	INS	INS	9488	247.327	243.292	888	858	30	0.0338	novel	0.00225	0.00225	rare	0.00415	0.00347	0	0	0.00292	0.00233	0.00426	0.00357	0	0	0.00301	1	1	1	1	1	1	1	1	1	1	0	0.995	0	0	0.0428	0	0.00066	0.0393	difficult	GRCh38_gclt25orgt65_slop50;GRCh38_AllTandemRepeatsandHomopolymers_slop5;GRCh38_AllTandemRepeats_gt100bp_slop5;GRCh38_allTandemRepeats;GRCh38_AllTandemRepeats_201to10000bp_slop5;GRCh38_allOtherDifficultregions;GRCh38_gnomAD_InbreedingCoeff_slop1bp_merge1000bp;GRCh38_population_CNV_FP_regions;GRCh38_segdups_gt10kb;GRCh38_chainSelf;GRCh38_segdups;GRCh38_chainSelf_gt10kb;GRCh38_alllowmapandsegdupregions;GRCh38_alldifficultregions	RN7SL584P-ENSG00000258410	ENSG00000239471-ENSG00000258410	intergenic_region	ENSG00000239471-ENSG00000258410	.	MODIFIER	intergenic_region	.	.	.	.	.	.	.	.	.	.	.	.	.	.	.
15	20104665	Sniffles2.INS.56FME	N	<INS:8757>	INS	INS	8757	191.646	204.189	888	854	34	0.0383	novel	0.00451	0.00451	rare	0.00208	0.00694	0.00298	0.00915	0.00292	0.00468	0.00216	0.00714	0.00307	0.00938	0.00312	1	1	1	1	1	1	1	1	1	1	0	0.991	0	0	0.0884	0.000429	0.00177	0.151	difficult	GRCh38_gclt25orgt65_slop50;GRCh38_AllTandemRepeatsandHomopolymers_slop5;GRCh38_AllTandemRepeats_gt100bp_slop5;GRCh38_allTandemRepeats;GRCh38_AllTandemRepeats_201to10000bp_slop5;GRCh38_allOtherDifficultregions;GRCh38_gnomAD_InbreedingCoeff_slop1bp_merge1000bp;GRCh38_population_CNV_FP_regions;GRCh38_segdups_gt10kb;GRCh38_chainSelf;GRCh38_segdups;GRCh38_chainSelf_gt10kb;GRCh38_alllowmapandsegdupregions;GRCh38_alldifficultregions	RN7SL584P-ENSG00000258410	ENSG00000239471-ENSG00000258410	intergenic_region	ENSG00000239471-ENSG00000258410	.	MODIFIER	intergenic_region	.	.	.	.	.	.	.	.	.	.	.	.	.	.	.
15	20104671	Sniffles2.DEL.5B2ME	N	<DEL:-269>	DEL	DEL	-269	160.401	228.206	888	884	4	0.00451	novel	0.124	0.124	common	0.203	0.108	0.107	0.0915	0.076	0.125	0.205	0.108	0.107	0.092	0.076	0.00109	1	0.222	0.366	0.602	0.000654	1	0.222	0.365	0.602	0.00338	0.75	0.00459	0.00459	0.0378	0.00356	0.105	0.0352	difficult	GRCh38_gclt25orgt65_slop50;GRCh38_AllTandemRepeatsandHomopolymers_slop5;GRCh38_AllTandemRepeats_gt100bp_slop5;GRCh38_allTandemRepeats;GRCh38_AllTandemRepeats_201to10000bp_slop5;GRCh38_lowmappabilityall;GRCh38_nonunique_l100_m2_e1;GRCh38_nonunique_l250_m0_e0;GRCh38_allOtherDifficultregions;GRCh38_gnomAD_InbreedingCoeff_slop1bp_merge1000bp;GRCh38_population_CNV_FP_regions;GRCh38_segdups_gt10kb;GRCh38_chainSelf;GRCh38_segdups;GRCh38_chainSelf_gt10kb;GRCh38_alllowmapandsegdupregions;GRCh38_alldifficultregions	RN7SL584P-ENSG00000258410	ENSG00000239471-ENSG00000258410	intergenic_region	ENSG00000239471-ENSG00000258410	.	MODIFIER	intergenic_region	.	.	.	.	.	.	.	.	.	.	.	.	.	.	.
15	20104681	Sniffles2.INS.581ME	N	<INS:18259>	INS	INS	18259	407.052	195.714	888	867	21	0.0236	novel	0.00282	0.00282	rare	0.00208	0.0104	0	0.00305	0	0.00288	0.00215	0.0106	0	0.00309	0	1	1	1	1	1	1	1	1	1	1	0	0.994	0	0	0.0165	0	0.00669	0.0225	difficult	GRCh38_gclt25orgt65_slop50;GRCh38_AllTandemRepeatsandHomopolymers_slop5;GRCh38_AllTandemRepeats_gt100bp_slop5;GRCh38_allTandemRepeats;GRCh38_AllTandemRepeats_201to10000bp_slop5;GRCh38_allOtherDifficultregions;GRCh38_gnomAD_InbreedingCoeff_slop1bp_merge1000bp;GRCh38_population_CNV_FP_regions;GRCh38_segdups_gt10kb;GRCh38_chainSelf;GRCh38_segdups;GRCh38_chainSelf_gt10kb;GRCh38_alllowmapandsegdupregions;GRCh38_alldifficultregions	RN7SL584P-ENSG00000258410	ENSG00000239471-ENSG00000258410	intergenic_region	ENSG00000239471-ENSG00000258410	.	MODIFIER	intergenic_region	.	.	.	.	.	.	.	.	.	.	.	.	.	.	.
15	20104712	Sniffles2.INS.578ME	N	<INS:29255>	INS	INS	29255	267.527	122.815	888	871	17	0.0191	novel	0.00169	0.00169	rare	0.00208	0.00347	0	0	0.00292	0.00172	0.00212	0.00357	0	0	0.00299	1	1	1	1	1	1	1	1	1	1	0	0.997	0	0	0.0756	0	0.000529	0.0211	difficult	GRCh38_gclt25orgt65_slop50;GRCh38_AllTandemRepeatsandHomopolymers_slop5;GRCh38_AllTandemRepeats_gt100bp_slop5;GRCh38_allTandemRepeats;GRCh38_AllTandemRepeats_201to10000bp_slop5;GRCh38_lowmappabilityall;GRCh38_nonunique_l100_m2_e1;GRCh38_allOtherDifficultregions;GRCh38_gnomAD_InbreedingCoeff_slop1bp_merge1000bp;GRCh38_population_CNV_FP_regions;GRCh38_segdups_gt10kb;GRCh38_chainSelf;GRCh38_segdups;GRCh38_chainSelf_gt10kb;GRCh38_alllowmapandsegdupregions;GRCh38_alldifficultregions	RN7SL584P-ENSG00000258410	ENSG00000239471-ENSG00000258410	intergenic_region	ENSG00000239471-ENSG00000258410	.	MODIFIER	intergenic_region	.	.	.	.	.	.	.	.	.	.	.	.	.	.	.
15	20104715	Sniffles2.INS.570ME	N	<INS:3226>	INS	INS	3226	214.58	279.842	888	783	105	0.118	novel	0.0208	0.0208	low_frequency	0.0519	0.00694	0.00298	0.0122	0.0146	0.0236	0.0631	0.00746	0.00333	0.0138	0.016	1	1	1	1	1	1	1	1	1	1	0.000563	0.957	0	0	0.0463	0.000333	0.0141	0.0246	difficult	GRCh38_gclt25orgt65_slop50;GRCh38_AllTandemRepeatsandHomopolymers_slop5;GRCh38_AllTandemRepeats_gt100bp_slop5;GRCh38_allTandemRepeats;GRCh38_AllTandemRepeats_201to10000bp_slop5;GRCh38_lowmappabilityall;GRCh38_nonunique_l100_m2_e1;GRCh38_allOtherDifficultregions;GRCh38_gnomAD_InbreedingCoeff_slop1bp_merge1000bp;GRCh38_population_CNV_FP_regions;GRCh38_segdups_gt10kb;GRCh38_chainSelf;GRCh38_segdups;GRCh38_chainSelf_gt10kb;GRCh38_alllowmapandsegdupregions;GRCh38_alldifficultregions	RN7SL584P-ENSG00000258410	ENSG00000239471-ENSG00000258410	intergenic_region	ENSG00000239471-ENSG00000258410	.	MODIFIER	intergenic_region	.	.	.	.	.	.	.	.	.	.	.	.	.	.	.
15	20104716	Sniffles2.INS.57CME	N	<INS:12201>	INS	INS	12201	365.983	278.889	888	861	27	0.0304	novel	0.00282	0.00282	rare	0.00208	0.0104	0	0.00305	0	0.0029	0.00215	0.0107	0	0.00314	0	1	0.0104	1	1	1	1	0.0107	1	1	1	0	0.995	0	0	0.109	0	0.000776	0.0973	difficult	GRCh38_gclt25orgt65_slop50;GRCh38_AllTandemRepeatsandHomopolymers_slop5;GRCh38_AllTandemRepeats_gt100bp_slop5;GRCh38_allTandemRepeats;GRCh38_AllTandemRepeats_201to10000bp_slop5;GRCh38_lowmappabilityall;GRCh38_nonunique_l100_m2_e1;GRCh38_allOtherDifficultregions;GRCh38_gnomAD_InbreedingCoeff_slop1bp_merge1000bp;GRCh38_population_CNV_FP_regions;GRCh38_segdups_gt10kb;GRCh38_chainSelf;GRCh38_segdups;GRCh38_chainSelf_gt10kb;GRCh38_alllowmapandsegdupregions;GRCh38_alldifficultregions	RN7SL584P-ENSG00000258410	ENSG00000239471-ENSG00000258410	intergenic_region	ENSG00000239471-ENSG00000258410	.	MODIFIER	intergenic_region	.	.	.	.	.	.	.	.	.	.	.	.	.	.	.
15	20104859	Sniffles2.INS.571ME	N	<INS:111>	INS	INS	111	169.332	332.849	888	883	5	0.00563	novel	0.142	0.142	common	0.152	0.118	0.158	0.11	0.164	0.143	0.154	0.119	0.159	0.11	0.166	0.127	0.22	0.378	0.222	0.051	0.224	0.22	0.259	0.222	0.0504	0.00394	0.714	0	0	0.0329	0.00665	0.137	0.0418	difficult	GRCh38_gclt25orgt65_slop50;GRCh38_AllTandemRepeatsandHomopolymers_slop5;GRCh38_AllTandemRepeats_gt100bp_slop5;GRCh38_allTandemRepeats;GRCh38_AllTandemRepeats_201to10000bp_slop5;GRCh38_lowmappabilityall;GRCh38_nonunique_l100_m2_e1;GRCh38_allOtherDifficultregions;GRCh38_gnomAD_InbreedingCoeff_slop1bp_merge1000bp;GRCh38_population_CNV_FP_regions;GRCh38_segdups_gt10kb;GRCh38_chainSelf;GRCh38_segdups;GRCh38_chainSelf_gt10kb;GRCh38_alllowmapandsegdupregions;GRCh38_alldifficultregions	RN7SL584P-ENSG00000258410	ENSG00000239471-ENSG00000258410	intergenic_region	ENSG00000239471-ENSG00000258410	.	MODIFIER	intergenic_region	.	.	.	.	.	.	.	.	.	.	.	.	.	.	.
15	20104903	Sniffles2.INS.574ME	N	<INS:7712>	INS	INS	7712	266.42	260.627	888	833	55	0.0619	novel	0.0124	0.0124	low_frequency	0.0145	0.00694	0.0119	0.0122	0.0146	0.0132	0.0154	0.00735	0.0125	0.0134	0.0155	1	1	1	1	1	1	1	1	1	1	0	0.975	0	0	0.0391	3.28e-05	0.0122	0.0326	difficult	GRCh38_gclt25orgt65_slop50;GRCh38_AllTandemRepeatsandHomopolymers_slop5;GRCh38_AllTandemRepeats_gt100bp_slop5;GRCh38_allTandemRepeats;GRCh38_AllTandemRepeats_201to10000bp_slop5;GRCh38_lowmappabilityall;GRCh38_nonunique_l100_m2_e1;GRCh38_allOtherDifficultregions;GRCh38_gnomAD_InbreedingCoeff_slop1bp_merge1000bp;GRCh38_population_CNV_FP_regions;GRCh38_segdups_gt10kb;GRCh38_chainSelf;GRCh38_segdups;GRCh38_chainSelf_gt10kb;GRCh38_alllowmapandsegdupregions;GRCh38_alldifficultregions	RN7SL584P-ENSG00000258410	ENSG00000239471-ENSG00000258410	intergenic_region	ENSG00000239471-ENSG00000258410	.	MODIFIER	intergenic_region	.	.	.	.	.	.	.	.	.	.	.	.	.	.	.
15	20104944	Sniffles2.INS.585ME	N	<INS:10560>	INS	INS	10560	386.369	280.291	888	865	23	0.0259	novel	0.00225	0.00225	rare	0.0083	0	0	0	0	0.00231	0.00855	0	0	0	0	1	1	1	1	1	1	1	1	1	1	0	0.995	0	0	0.0328	0	0.000374	0.0418	difficult	GRCh38_gclt25orgt65_slop50;GRCh38_AllTandemRepeatsandHomopolymers_slop5;GRCh38_AllTandemRepeats_gt100bp_slop5;GRCh38_allTandemRepeats;GRCh38_AllTandemRepeats_201to10000bp_slop5;GRCh38_lowmappabilityall;GRCh38_nonunique_l100_m2_e1;GRCh38_allOtherDifficultregions;GRCh38_gnomAD_InbreedingCoeff_slop1bp_merge1000bp;GRCh38_population_CNV_FP_regions;GRCh38_segdups_gt10kb;GRCh38_chainSelf;GRCh38_segdups;GRCh38_chainSelf_gt10kb;GRCh38_alllowmapandsegdupregions;GRCh38_alldifficultregions	RN7SL584P-ENSG00000258410	ENSG00000239471-ENSG00000258410	intergenic_region	ENSG00000239471-ENSG00000258410	.	MODIFIER	intergenic_region	.	.	.	.	.	.	.	.	.	.	.	.	.	.	.
15	20104994	Sniffles2.INS.589ME	N	<INS:15973>	INS	INS	15973	214.335	205.554	888	872	16	0.018	novel	0.00338	0.00338	rare	0.00622	0.00347	0.00298	0.00305	0	0.00344	0.00638	0.00352	0.00301	0.00309	0	1	1	1	1	1	1	1	1	1	1	0	0.993	0	0	0.0382	0	0.00235	0.0325	difficult	GRCh38_gclt25orgt65_slop50;GRCh38_AllTandemRepeatsandHomopolymers_slop5;GRCh38_AllTandemRepeats_gt100bp_slop5;GRCh38_allTandemRepeats;GRCh38_AllTandemRepeats_201to10000bp_slop5;GRCh38_lowmappabilityall;GRCh38_nonunique_l100_m2_e1;GRCh38_allOtherDifficultregions;GRCh38_gnomAD_InbreedingCoeff_slop1bp_merge1000bp;GRCh38_population_CNV_FP_regions;GRCh38_segdups_gt10kb;GRCh38_chainSelf;GRCh38_segdups;GRCh38_chainSelf_gt10kb;GRCh38_alllowmapandsegdupregions;GRCh38_alldifficultregions	RN7SL584P-ENSG00000258410	ENSG00000239471-ENSG00000258410	intergenic_region	ENSG00000239471-ENSG00000258410	.	MODIFIER	intergenic_region	.	.	.	.	.	.	.	.	.	.	.	.	.	.	.
15	20105018	Sniffles2.INS.586ME	N	<INS:14469>	INS	INS	14469	420.381	305.983	888	869	19	0.0214	novel	0.00169	0.00169	rare	0.00415	0.00347	0	0	0	0.00173	0.00422	0.00357	0	0	0	1	1	1	1	1	1	1	1	1	1	0	0.997	0	0	0.0414	0.000201	0.00135	0.0618	difficult	GRCh38_gclt25orgt65_slop50;GRCh38_AllTandemRepeatsandHomopolymers_slop5;GRCh38_AllTandemRepeats_gt100bp_slop5;GRCh38_allTandemRepeats;GRCh38_AllTandemRepeats_201to10000bp_slop5;GRCh38_lowmappabilityall;GRCh38_nonunique_l100_m2_e1;GRCh38_allOtherDifficultregions;GRCh38_gnomAD_InbreedingCoeff_slop1bp_merge1000bp;GRCh38_population_CNV_FP_regions;GRCh38_segdups_gt10kb;GRCh38_chainSelf;GRCh38_segdups;GRCh38_chainSelf_gt10kb;GRCh38_alllowmapandsegdupregions;GRCh38_alldifficultregions	RN7SL584P-ENSG00000258410	ENSG00000239471-ENSG00000258410	intergenic_region	ENSG00000239471-ENSG00000258410	.	MODIFIER	intergenic_region	.	.	.	.	.	.	.	.	.	.	.	.	.	.	.
15	20105444	Sniffles2.DEL.5B3ME	N	<DEL:-70>	DEL	DEL	-70	230.17	217.557	888	883	5	0.00563	novel	0.132	0.132	common	0.133	0.118	0.182	0.128	0.0994	0.132	0.132	0.119	0.182	0.129	0.1	0.0909	1	0.00156	0.0781	1	0.0912	1	0.00156	0.0779	1	0.00394	0.741	0.0173	0.0173	0.0719	0.00895	0.135	0.114	difficult	GRCh38_gclt25orgt65_slop50;GRCh38_AllTandemRepeatsandHomopolymers_slop5;GRCh38_AllTandemRepeats_gt100bp_slop5;GRCh38_allTandemRepeats;GRCh38_SimpleRepeat_homopolymer_4to6_slop5;GRCh38_AllTandemRepeats_201to10000bp_slop5;GRCh38_allOtherDifficultregions;GRCh38_gnomAD_InbreedingCoeff_slop1bp_merge1000bp;GRCh38_population_CNV_FP_regions;GRCh38_segdups_gt10kb;GRCh38_chainSelf;GRCh38_segdups;GRCh38_chainSelf_gt10kb;GRCh38_alllowmapandsegdupregions;GRCh38_alldifficultregions	RN7SL584P-ENSG00000258410	ENSG00000239471-ENSG00000258410	intergenic_region	ENSG00000239471-ENSG00000258410	.	MODIFIER	intergenic_region	.	.	.	.	.	.	.	.	.	.	.	.	CTCF Binding Site	.	.
15	20105583	Sniffles2.INS.58EME	N	<INS:15456>	INS	INS	15456	191.344	282.42	888	877	11	0.0124	novel	0.00169	0.00169	rare	0.00208	0	0.00298	0.00305	0	0.00171	0.0021	0	0.00299	0.00307	0	1	1	1	1	1	1	1	1	1	1	0	0.997	0	0	0.0214	1.13e-05	0.00207	0.0128	difficult	GRCh38_gclt25orgt65_slop50;GRCh38_AllTandemRepeatsandHomopolymers_slop5;GRCh38_AllTandemRepeats_gt100bp_slop5;GRCh38_allTandemRepeats;GRCh38_AllTandemRepeats_201to10000bp_slop5;GRCh38_lowmappabilityall;GRCh38_nonunique_l100_m2_e1;GRCh38_allOtherDifficultregions;GRCh38_gnomAD_InbreedingCoeff_slop1bp_merge1000bp;GRCh38_population_CNV_FP_regions;GRCh38_segdups_gt10kb;GRCh38_chainSelf;GRCh38_segdups;GRCh38_chainSelf_gt10kb;GRCh38_alllowmapandsegdupregions;GRCh38_alldifficultregions	RN7SL584P-ENSG00000258410	ENSG00000239471-ENSG00000258410	intergenic_region	ENSG00000239471-ENSG00000258410	.	MODIFIER	intergenic_region	.	.	.	.	.	.	.	.	.	.	.	.	CTCF Binding Site	.	.
15	20105906	Sniffles2.INS.58CME	N	<INS:106>	INS	INS	106	233.564	276.999	888	880	8	0.00901	novel	0.00451	0.00451	rare	0.0104	0	0	0.00305	0.00585	0.00455	0.0105	0	0	0.00305	0.00595	1	1	1	1	1	1	1	1	1	1	0	0.991	0	0	0.0187	0	0.00327	0.0125	difficult	GRCh38_gclt25orgt65_slop50;GRCh38_AllTandemRepeatsandHomopolymers_slop5;GRCh38_AllTandemRepeats_gt100bp_slop5;GRCh38_allTandemRepeats;GRCh38_AllTandemRepeats_201to10000bp_slop5;GRCh38_lowmappabilityall;GRCh38_nonunique_l100_m2_e1;GRCh38_allOtherDifficultregions;GRCh38_gnomAD_InbreedingCoeff_slop1bp_merge1000bp;GRCh38_population_CNV_FP_regions;GRCh38_segdups_gt10kb;GRCh38_chainSelf;GRCh38_segdups;GRCh38_chainSelf_gt10kb;GRCh38_alllowmapandsegdupregions;GRCh38_alldifficultregions	RN7SL584P-ENSG00000258410	ENSG00000239471-ENSG00000258410	intergenic_region	ENSG00000239471-ENSG00000258410	.	MODIFIER	intergenic_region	.	.	.	.	.	.	.	.	.	.	.	.	.	.	.
15	20106019	Sniffles2.INS.590ME	N	<INS:3826>	INS	INS	3826	276.69	341.871	888	775	113	0.127	novel	0.00676	0.00676	low_frequency	0.0083	0.0104	0.00298	0.00305	0.00877	0.00839	0.0125	0.0124	0.00331	0.0035	0.00938	1	1	1	1	1	1	1	1	1	1	0	0.986	0	0	0.0308	4.1e-06	0.00785	0.0331	difficult	GRCh38_gclt25orgt65_slop50;GRCh38_AllTandemRepeatsandHomopolymers_slop5;GRCh38_AllTandemRepeats_gt100bp_slop5;GRCh38_allTandemRepeats;GRCh38_AllTandemRepeats_201to10000bp_slop5;GRCh38_allOtherDifficultregions;GRCh38_gnomAD_InbreedingCoeff_slop1bp_merge1000bp;GRCh38_population_CNV_FP_regions;GRCh38_segdups_gt10kb;GRCh38_chainSelf;GRCh38_segdups;GRCh38_chainSelf_gt10kb;GRCh38_alllowmapandsegdupregions;GRCh38_alldifficultregions	RN7SL584P-ENSG00000258410	ENSG00000239471-ENSG00000258410	intergenic_region	ENSG00000239471-ENSG00000258410	.	MODIFIER	intergenic_region	.	.	.	.	.	.	.	.	.	.	.	.	.	.	.
15	20106042	Sniffles2.INS.599ME	N	<INS:702>	INS	INS	702	132.263	123.936	888	880	8	0.00901	novel	0.00225	0.00225	rare	0.00415	0	0	0.00305	0.00292	0.00227	0.00418	0	0	0.00307	0.00296	1	1	1	1	1	1	1	1	1	1	0	0.995	0	0	0.118	0	0.000703	0.0895	difficult	GRCh38_gclt25orgt65_slop50;GRCh38_AllTandemRepeatsandHomopolymers_slop5;GRCh38_AllTandemRepeats_gt100bp_slop5;GRCh38_allTandemRepeats;GRCh38_AllTandemRepeats_201to10000bp_slop5;GRCh38_allOtherDifficultregions;GRCh38_gnomAD_InbreedingCoeff_slop1bp_merge1000bp;GRCh38_population_CNV_FP_regions;GRCh38_segdups_gt10kb;GRCh38_chainSelf;GRCh38_segdups;GRCh38_chainSelf_gt10kb;GRCh38_alllowmapandsegdupregions;GRCh38_alldifficultregions	RN7SL584P-ENSG00000258410	ENSG00000239471-ENSG00000258410	intergenic_region	ENSG00000239471-ENSG00000258410	.	MODIFIER	intergenic_region	.	.	.	.	.	.	.	.	.	.	.	.	.	.	.
15	20106046	Sniffles2.INS.598ME	N	<INS:12825>	INS	INS	12825	83.162	212.888	888	879	9	0.0101	novel	0.00113	0.00113	rare	0	0.00347	0	0	0.00292	0.00114	0	0.00352	0	0	0.00296	1	1	1	1	1	1	1	1	1	1	0	0.998	0	0	0.0287	0	0.000307	0.0192	difficult	GRCh38_gclt25orgt65_slop50;GRCh38_AllTandemRepeatsandHomopolymers_slop5;GRCh38_AllTandemRepeats_gt100bp_slop5;GRCh38_allTandemRepeats;GRCh38_AllTandemRepeats_201to10000bp_slop5;GRCh38_allOtherDifficultregions;GRCh38_gnomAD_InbreedingCoeff_slop1bp_merge1000bp;GRCh38_population_CNV_FP_regions;GRCh38_segdups_gt10kb;GRCh38_chainSelf;GRCh38_segdups;GRCh38_chainSelf_gt10kb;GRCh38_alllowmapandsegdupregions;GRCh38_alldifficultregions	RN7SL584P-ENSG00000258410	ENSG00000239471-ENSG00000258410	intergenic_region	ENSG00000239471-ENSG00000258410	.	MODIFIER	intergenic_region	.	.	.	.	.	.	.	.	.	.	.	.	.	.	.
15	20106048	Sniffles2.INS.595ME	N	<INS:2451>	INS	INS	2451	215.313	123.484	888	860	28	0.0315	novel	0.00225	0.00225	rare	0.00208	0.00347	0.00595	0	0	0.00174	0	0.0036	0.00621	0	0	1	1	0.00298	1	1	1	1	0.00312	1	1	0	0.997	0	0	0.0143	0	0.000966	0.0125	difficult	GRCh38_gclt25orgt65_slop50;GRCh38_AllTandemRepeatsandHomopolymers_slop5;GRCh38_AllTandemRepeats_gt100bp_slop5;GRCh38_allTandemRepeats;GRCh38_AllTandemRepeats_201to10000bp_slop5;GRCh38_allOtherDifficultregions;GRCh38_gnomAD_InbreedingCoeff_slop1bp_merge1000bp;GRCh38_population_CNV_FP_regions;GRCh38_segdups_gt10kb;GRCh38_chainSelf;GRCh38_segdups;GRCh38_chainSelf_gt10kb;GRCh38_alllowmapandsegdupregions;GRCh38_alldifficultregions	RN7SL584P-ENSG00000258410	ENSG00000239471-ENSG00000258410	intergenic_region	ENSG00000239471-ENSG00000258410	.	MODIFIER	intergenic_region	.	.	.	.	.	.	.	.	.	.	.	.	.	.	.
15	20108653	Sniffles2.INS.59FME	N	<INS:156>	INS	INS	156	173.097	270.368	888	832	56	0.0631	novel	0.00113	0.00113	rare	0.00208	0	0	0	0.00292	0.0012	0.00226	0	0	0	0.00316	1	1	1	1	1	1	1	1	1	1	0	0.998	0	0	0.0139	0	0.00153	0.00854	difficult	GRCh38_gclt25orgt65_slop50;GRCh38_AllTandemRepeatsandHomopolymers_slop5;GRCh38_AllTandemRepeats_gt100bp_slop5;GRCh38_allTandemRepeats;GRCh38_AllTandemRepeats_201to10000bp_slop5;GRCh38_lowmappabilityall;GRCh38_nonunique_l100_m2_e1;GRCh38_segdups_gt10kb;GRCh38_chainSelf;GRCh38_segdups;GRCh38_chainSelf_gt10kb;GRCh38_alllowmapandsegdupregions;GRCh38_alldifficultregions	RN7SL584P-ENSG00000258410	ENSG00000239471-ENSG00000258410	intergenic_region	ENSG00000239471-ENSG00000258410	.	MODIFIER	intergenic_region	.	.	.	.	.	.	.	.	.	.	.	.	.	.	.
15	20108935	Sniffles2.DEL.5B4ME	N	<DEL:-54>	DEL	DEL	-54	222.231	377.608	888	824	64	0.0721	novel	0.00225	0.00225	rare	0	0	0	0.0061	0.00585	0.00243	0	0	0	0.00625	0.00637	1	1	1	1	1	1	1	1	1	1	0	0.995	0	0	0.00967	0	0.00189	0.00953	difficult	GRCh38_gclt25orgt65_slop50;GRCh38_SimpleRepeat_homopolymer_4to6_slop5;GRCh38_lowmappabilityall;GRCh38_nonunique_l100_m2_e1;GRCh38_nonunique_l250_m0_e0;GRCh38_segdups_gt10kb;GRCh38_chainSelf;GRCh38_segdups;GRCh38_chainSelf_gt10kb;GRCh38_alllowmapandsegdupregions;GRCh38_alldifficultregions	RN7SL584P-ENSG00000258410	ENSG00000239471-ENSG00000258410	intergenic_region	ENSG00000239471-ENSG00000258410	.	MODIFIER	intergenic_region	.	.	.	.	.	.	.	.	.	.	.	.	.	.	.
15	20115883	Sniffles2.DEL.5B6ME	N	<DEL:-156>	DEL	DEL	-156	55.986	215.61	888	776	112	0.126	novel	0.0197	0.0197	low_frequency	0.00208	0.0312	0.0417	0.0213	0.0117	0.0226	0.00242	0.036	0.0464	0.0243	0.0134	1	1	1	1	1	1	1	1	1	1	0	0.961	0	0	0.0499	6.76e-05	0.0212	0.0421	difficult	GRCh38_AllTandemRepeatsandHomopolymers_slop5;GRCh38_AllTandemRepeats_gt100bp_slop5;GRCh38_allTandemRepeats;GRCh38_SimpleRepeat_homopolymer_4to6_slop5;GRCh38_AllTandemRepeats_201to10000bp_slop5;GRCh38_lowmappabilityall;GRCh38_nonunique_l100_m2_e1;GRCh38_nonunique_l250_m0_e0;GRCh38_segdups_gt10kb;GRCh38_chainSelf;GRCh38_segdups;GRCh38_chainSelf_gt10kb;GRCh38_alllowmapandsegdupregions;GRCh38_alldifficultregions	RN7SL584P-ENSG00000258410	ENSG00000239471-ENSG00000258410	intergenic_region	ENSG00000239471-ENSG00000258410	.	MODIFIER	intergenic_region	.	.	.	.	.	.	.	.	.	.	.	.	.	.	.
15	20124050	Sniffles2.INS.5A1ME	N	<INS:74>	INS	INS	74	62.808	185.885	888	731	157	0.177	novel	0.00845	0.00845	low_frequency	0.00208	0.00347	0.0327	0	0.00585	0.0103	0.00252	0.00431	0.0399	0	0.00704	1	1	0.156	1	0.00293	1	1	0.187	1	0.00353	0	0.985	0	0	0.0327	0	0.00769	0.0288	difficult	GRCh38_AllTandemRepeats_51to200bp_slop5;GRCh38_AllTandemRepeatsandHomopolymers_slop5;GRCh38_AllTandemRepeats_gt100bp_slop5;GRCh38_allTandemRepeats;GRCh38_lowmappabilityall;GRCh38_nonunique_l100_m2_e1;GRCh38_segdups_gt10kb;GRCh38_chainSelf;GRCh38_segdups;GRCh38_chainSelf_gt10kb;GRCh38_alllowmapandsegdupregions;GRCh38_alldifficultregions	ENSG00000258410;RN7SL584P-ENSG00000258410	ENSG00000258410;ENSG00000239471-ENSG00000258410	transcript;intergenic_region	ENST00000553658.1;ENSG00000239471-ENSG00000258410	pseudogene;.	MODIFIER;MODIFIER	downstream_gene_variant;intergenic_region	.	.	.	.	.	.	.	.	.	.	.	.	.	.	.
15	20143260	Sniffles2.INS.5A3ME	N	<INS:60>	INS	INS	60	58.152	435.207	888	761	127	0.143	novel	0.00788	0.00788	low_frequency	0.0104	0.00694	0.00298	0.0122	0.00585	0.0092	0.0122	0.00781	0.00345	0.0138	0.00719	1	1	1	0.0183	1	1	1	1	0.0207	1	0	0.985	0	0	0.0196	0	0.00996	0.0188	difficult	GRCh38_gclt25orgt65_slop50;GRCh38_AllTandemRepeatsandHomopolymers_slop5;GRCh38_AllTandemRepeats_gt100bp_slop5;GRCh38_allTandemRepeats;GRCh38_AllTandemRepeats_201to10000bp_slop5;GRCh38_lowmappabilityall;GRCh38_nonunique_l100_m2_e1;GRCh38_segdups_gt10kb;GRCh38_chainSelf;GRCh38_segdups;GRCh38_chainSelf_gt10kb;GRCh38_alllowmapandsegdupregions;GRCh38_alldifficultregions	ENSG00000258410;ENSG00000278935	ENSG00000258410;ENSG00000278935	transcript;transcript	ENST00000553658.1;ENST00000623212.1	pseudogene;TEC	MODIFIER;MODIFIER	intron_variant;non_coding_transcript_exon_variant	.	.	.	.	.	.	.	.	.	.	.	.	.	.	.
15	20148227	Sniffles2.DEL.5B8ME	N	<DEL:-58>	DEL	DEL	-58	96.256	303.7	888	739	149	0.168	novel	0.00788	0.00788	low_frequency	0.00622	0.0104	0.00298	0.00915	0.0117	0.00947	0.00773	0.0116	0.00368	0.0106	0.0145	1	1	1	1	1	1	1	1	1	1	0	0.984	0	0	0.0613	0	0.0106	0.0496	difficult	GRCh38_gclt25orgt65_slop50;GRCh38_AllTandemRepeatsandHomopolymers_slop5;GRCh38_AllTandemRepeats_gt100bp_slop5;GRCh38_allTandemRepeats;GRCh38_SimpleRepeat_homopolymer_4to6_slop5;GRCh38_AllTandemRepeats_201to10000bp_slop5;GRCh38_satellites_slop5;GRCh38_lowmappabilityall;GRCh38_nonunique_l100_m2_e1;GRCh38_allOtherDifficultregions;GRCh38_gnomAD_InbreedingCoeff_slop1bp_merge1000bp;GRCh38_segdups_gt10kb;GRCh38_chainSelf;GRCh38_segdups;GRCh38_chainSelf_gt10kb;GRCh38_alllowmapandsegdupregions;GRCh38_alldifficultregions	ENSG00000258410;ENSG00000278935;ENSG00000258410-BMS1P15	ENSG00000258410;ENSG00000278935;ENSG00000258410-ENSG00000258780	transcript;transcript;intergenic_region	ENST00000553658.1;ENST00000623212.1;ENSG00000258410-ENSG00000258780	pseudogene;TEC;.	MODIFIER;MODIFIER;MODIFIER	upstream_gene_variant;downstream_gene_variant;intergenic_region	.	.	.	.	.	.	.	.	.	.	.	.	.	.	.
15	20153037	Sniffles2.DEL.5B9ME	N	<DEL:-275>	DEL	DEL	-275	57.782	93.821	888	797	91	0.102	novel	0.207	0.207	common	0.133	0.212	0.33	0.241	0.152	0.21	0.131	0.21	0.337	0.248	0.155	0.000681	0.026	0.383	1	0.55	0.000114	0.04	0.205	1	0.34	0.0405	0.662	0.0903	0.0903	0.103	0.0599	0.232	0.116	difficult	GRCh38_gclt25orgt65_slop50;GRCh38_AllHomopolymers_gt6bp_imperfectgt10bp_slop5;GRCh38_AllTandemRepeatsandHomopolymers_slop5;GRCh38_SimpleRepeat_homopolymer_gt11_slop5;GRCh38_SimpleRepeat_homopolymer_gt20_slop5;GRCh38_AllTandemRepeats_gt100bp_slop5;GRCh38_allTandemRepeats;GRCh38_SimpleRepeat_homopolymer_4to6_slop5;GRCh38_SimpleRepeat_imperfecthomopolgt20_slop5;GRCh38_AllTandemRepeats_201to10000bp_slop5;GRCh38_SimpleRepeat_imperfecthomopolgt10_slop5;GRCh38_lowmappabilityall;GRCh38_nonunique_l100_m2_e1;GRCh38_nonunique_l250_m0_e0;GRCh38_segdups_gt10kb;GRCh38_chainSelf;GRCh38_segdups;GRCh38_chainSelf_gt10kb;GRCh38_alllowmapandsegdupregions;GRCh38_alldifficultregions	BMS1P15;ENSG00000258410-BMS1P15	ENSG00000258780;ENSG00000258410-ENSG00000258780	transcript;intergenic_region	ENST00000554269.1;ENSG00000258410-ENSG00000258780	unprocessed_pseudogene;.	MODIFIER;MODIFIER	upstream_gene_variant;intergenic_region	.	.	.	.	.	.	.	.	.	.	.	.	.	.	.
15	20166092	Sniffles2.INS.5A8ME	N	<INS:70>	INS	INS	70	144.9	432.083	888	812	76	0.0856	novel	0.00113	0.00113	rare	0.00415	0	0	0	0	0.00123	0.0047	0	0	0	0	1	1	1	1	1	1	1	1	1	1	0	0.998	0	0	0.0187	0	5.99e-05	0.0813	difficult	GRCh38_SimpleRepeat_homopolymer_4to6_slop5;GRCh38_lowmappabilityall;GRCh38_nonunique_l100_m2_e1;GRCh38_allOtherDifficultregions;GRCh38_gnomAD_InbreedingCoeff_slop1bp_merge1000bp;GRCh38_segdups_gt10kb;GRCh38_chainSelf;GRCh38_segdups;GRCh38_chainSelf_gt10kb;GRCh38_alllowmapandsegdupregions;GRCh38_alldifficultregions	BMS1P15-RHPN2P1	ENSG00000258780-ENSG00000258628	intergenic_region	ENSG00000258780-ENSG00000258628	.	MODIFIER	intergenic_region	.	.	.	.	.	.	.	.	.	.	.	.	.	.	.
15	20231852	Sniffles2.DEL.5C8ME	N	<DEL:-8069>	DEL	DEL	-8069	0	0	888	886	2	0.00225	novel	0.00113	0.00113	rare	0	0.00694	0	0	0	0.00113	0	0.00694	0	0	0	1	1	1	1	1	1	1	1	1	1	0	0.998	0	0	0.00962	0	0.00179	0.00884	difficult	GRCh38_gclt25orgt65_slop50;GRCh38_AllHomopolymers_gt6bp_imperfectgt10bp_slop5;GRCh38_AllTandemRepeatsandHomopolymers_slop5;GRCh38_SimpleRepeat_homopolymer_gt11_slop5;GRCh38_allTandemRepeats;GRCh38_SimpleRepeat_homopolymer_7to11_slop5;GRCh38_SimpleRepeat_homopolymer_4to6_slop5;GRCh38_AllTandemRepeats_lt51bp_slop5;GRCh38_SimpleRepeat_imperfecthomopolgt20_slop5;GRCh38_SimpleRepeat_imperfecthomopolgt10_slop5;GRCh38_lowmappabilityall;GRCh38_nonunique_l100_m2_e1;GRCh38_allOtherDifficultregions;GRCh38_gnomAD_InbreedingCoeff_slop1bp_merge1000bp;GRCh38_population_CNV_FP_regions;GRCh38_segdups_gt10kb;GRCh38_chainSelf;GRCh38_segdups;GRCh38_chainSelf_gt10kb;GRCh38_alllowmapandsegdupregions;GRCh38_alldifficultregions	RHPN2P1	ENSG00000258628	transcript	ENST00000557586.1	unprocessed_pseudogene	HIGH	splice_acceptor_variant&splice_donor_variant&splice_region_variant&intron_variant&non_coding_transcript_exon_variant	.	.	.	.	.	.	.	.	.	.	.	.	.	.	.
15	20238640	Sniffles2.INV.5CDME	N	<INV:798659>	INV	OTHER	798659	11.394	1.431	888	887	1	0.00113	not_compared	0.00507	0.00507	low_frequency	0.00415	0	0	0.00305	0.0175	0.00507	0.00415	0	0	0.00305	0.0176	1	1	1	1	1	1	1	1	1	1	0	0.99	0	0	0.0279	0	0.00463	0.00971	difficult	GRCh38_refseq_cds;GRCh38_gclt25orgt65_slop50;GRCh38_AllHomopolymers_gt6bp_imperfectgt10bp_slop5;GRCh38_AllTandemRepeats_51to200bp_slop5;GRCh38_AllTandemRepeatsandHomopolymers_slop5;GRCh38_SimpleRepeat_homopolymer_gt11_slop5;GRCh38_SimpleRepeat_triTR_15to50_slop5;GRCh38_SimpleRepeat_homopolymer_gt20_slop5;GRCh38_SimpleRepeat_diTR_11to50_slop5;GRCh38_AllTandemRepeats_gt100bp_slop5;GRCh38_allTandemRepeats;GRCh38_SimpleRepeat_homopolymer_7to11_slop5;GRCh38_SimpleRepeat_homopolymer_4to6_slop5;GRCh38_AllTandemRepeats_lt51bp_slop5;GRCh38_SimpleRepeat_diTR_51to200_slop5;GRCh38_SimpleRepeat_imperfecthomopolgt20_slop5;GRCh38_AllTandemRepeats_201to10000bp_slop5;GRCh38_SimpleRepeat_quadTR_20to50_slop5;GRCh38_satellites_slop5;GRCh38_SimpleRepeat_imperfecthomopolgt10_slop5;GRCh38_lowmappabilityall;GRCh38_nonunique_l100_m2_e1;GRCh38_nonunique_l250_m0_e0;GRCh38_allOtherDifficultregions;GRCh38_gnomAD_InbreedingCoeff_slop1bp_merge1000bp;GRCh38_contigs_lt500kb;GRCh38_population_CNV_FP_regions;GRCh38_gaps_slop15kb;GRCh38_segdups_gt10kb;GRCh38_chainSelf;GRCh38_segdups;GRCh38_chainSelf_gt10kb;GRCh38_alllowmapandsegdupregions;GRCh38_alldifficultregions	RHPN2P1	ENSG00000258628	transcript	ENST00000557586.1	unprocessed_pseudogene	MODIFIER	intron_variant	.	.	.	.	.	.	.	.	.	.	.	.	Enhancer;TF binding;Open chromatin;Open chromatin;Open chromatin;TF binding;TF binding;Open chromatin;TF binding;TF binding;Open chromatin;CTCF Binding Site;Open chromatin;Open chromatin;Open chromatin;Open chromatin;CTCF Binding Site;Open chromatin;Open chromatin;Enhancer;CTCF Binding Site;CTCF Binding Site;CTCF Binding Site;Open chromatin;TF binding;Open chromatin;Enhancer;CTCF Binding Site;Enhancer;Open chromatin;Enhancer;Enhancer;Enhancer;Enhancer;Enhancer;Open chromatin;Enhancer;CTCF Binding Site;Enhancer;Enhancer;TF binding;Promoter;Open chromatin;Open chromatin;Open chromatin;Open chromatin;CTCF Binding Site;TF binding;CTCF Binding Site;Open chromatin;Open chromatin;Open chromatin;TF binding;Open chromatin;TF binding;CTCF Binding Site;Enhancer;Open chromatin;CTCF Binding Site;Open chromatin;CTCF Binding Site;Enhancer;Open chromatin;CTCF Binding Site;TF binding;CTCF Binding Site;Enhancer;CTCF Binding Site;CTCF Binding Site;Open chromatin;Enhancer;Open chromatin;CTCF Binding Site;Enhancer;Promoter;Enhancer;Enhancer;CTCF Binding Site;CTCF Binding Site;CTCF Binding Site;Promoter;Enhancer;Open chromatin;Open chromatin;Open chromatin;CTCF Binding Site;Enhancer;CTCF Binding Site;CTCF Binding Site;Enhancer;Open chromatin;Open chromatin;Enhancer;CTCF Binding Site;Enhancer;TF binding;Enhancer;CTCF Binding Site;Enhancer;Enhancer	Transcription Start Site;Transcription Start Site;Transcription Start Site;Transcription Start Site;Enhancer;Enhancer;Enhancer;Enhancer;Enhancer;Transcription Start Site;Transcription Start Site	.
15	20238879	Sniffles2.INS.5BFME	N	<INS:183>	INS	INS	183	72.754	133.616	888	888	0	0	novel	0.146	0.146	common	0.0954	0.0868	0.202	0.14	0.219	0.147	0.0975	0.0868	0.202	0.14	0.219	0.142	0.6	0.233	0.0459	0.501	0.141	0.6	0.233	0.0459	0.501	0.00169	0.72	0	0	0.0158	0.00215	0.145	0.0131	difficult	GRCh38_SimpleRepeat_homopolymer_4to6_slop5;GRCh38_allOtherDifficultregions;GRCh38_gnomAD_InbreedingCoeff_slop1bp_merge1000bp;GRCh38_population_CNV_FP_regions;GRCh38_segdups_gt10kb;GRCh38_chainSelf;GRCh38_segdups;GRCh38_chainSelf_gt10kb;GRCh38_alllowmapandsegdupregions;GRCh38_alldifficultregions	RHPN2P1	ENSG00000258628	transcript	ENST00000557586.1	unprocessed_pseudogene	MODIFIER	intron_variant	.	.	.	.	.	.	.	.	.	.	.	.	.	.	.
15	20247725	Sniffles2.DEL.5CAME	N	<DEL:-61>	DEL	DEL	-61	68.043	342.573	888	887	1	0.00113	novel	0.00113	0.00113	rare	0	0.00347	0	0.00305	0	0.00113	0	0.00347	0	0.00305	0	1	1	1	1	1	1	1	1	1	1	0	0.998	0	0	0.00962	0	0.000607	0.00945	difficult	GRCh38_gclt25orgt65_slop50;GRCh38_AllTandemRepeatsandHomopolymers_slop5;GRCh38_AllTandemRepeats_gt100bp_slop5;GRCh38_allTandemRepeats;GRCh38_SimpleRepeat_homopolymer_4to6_slop5;GRCh38_AllTandemRepeats_201to10000bp_slop5;GRCh38_allOtherDifficultregions;GRCh38_gnomAD_InbreedingCoeff_slop1bp_merge1000bp;GRCh38_population_CNV_FP_regions;GRCh38_segdups_gt10kb;GRCh38_chainSelf;GRCh38_segdups;GRCh38_chainSelf_gt10kb;GRCh38_alllowmapandsegdupregions;GRCh38_alldifficultregions	RHPN2P1	ENSG00000258628	transcript	ENST00000557586.1	unprocessed_pseudogene	MODIFIER	intron_variant	.	.	.	.	.	.	.	.	.	.	.	.	.	.	.
15	20247860	Sniffles2.INS.5C0ME	N	<INS:138>	INS	INS	138	64.571	281.933	888	888	0	0	novel	0.778	0.222	common	0.79	0.781	0.881	0.695	0.737	0.778	0.79	0.781	0.881	0.695	0.737	0.00292	0.00288	0.133	2.28e-07	1.68e-07	0.00292	0.00288	0.133	2.28e-07	1.68e-07	0.992	0.566	0.57	0.0206	0.0186	0.994	0.774	0.0146	difficult	GRCh38_gclt25orgt65_slop50;GRCh38_AllTandemRepeatsandHomopolymers_slop5;GRCh38_AllTandemRepeats_gt100bp_slop5;GRCh38_allTandemRepeats;GRCh38_SimpleRepeat_homopolymer_4to6_slop5;GRCh38_AllTandemRepeats_201to10000bp_slop5;GRCh38_allOtherDifficultregions;GRCh38_gnomAD_InbreedingCoeff_slop1bp_merge1000bp;GRCh38_population_CNV_FP_regions;GRCh38_segdups_gt10kb;GRCh38_chainSelf;GRCh38_segdups;GRCh38_chainSelf_gt10kb;GRCh38_alllowmapandsegdupregions;GRCh38_alldifficultregions	RHPN2P1	ENSG00000258628	transcript	ENST00000557586.1	unprocessed_pseudogene	MODIFIER	intron_variant	.	.	.	.	.	.	.	.	.	.	.	.	.	.	.
15	20249738	Sniffles2.INS.5C1ME	N	<INS:52>	INS	INS	52	70.18	252.571	888	886	2	0.00225	novel	0.00338	0.00338	rare	0	0	0.0149	0	0.00292	0.00339	0	0	0.0149	0	0.00294	1	1	1	1	1	1	1	1	1	1	0	0.993	0	0	0.0133	0	0.00269	0.013	difficult	GRCh38_AllTandemRepeatsandHomopolymers_slop5;GRCh38_allTandemRepeats;GRCh38_SimpleRepeat_homopolymer_4to6_slop5;GRCh38_AllTandemRepeats_lt51bp_slop5;GRCh38_allOtherDifficultregions;GRCh38_gnomAD_InbreedingCoeff_slop1bp_merge1000bp;GRCh38_population_CNV_FP_regions;GRCh38_segdups_gt10kb;GRCh38_chainSelf;GRCh38_segdups;GRCh38_chainSelf_gt10kb;GRCh38_alllowmapandsegdupregions;GRCh38_alldifficultregions	RHPN2P1	ENSG00000258628	transcript	ENST00000557586.1	unprocessed_pseudogene	MODIFIER	intron_variant	.	.	.	.	.	.	.	.	.	.	.	.	Enhancer	.	.
15	20258933	Sniffles2.DEL.5CBME	N	<DEL:-1426>	DEL	DEL	-1426	271.099	357.209	888	888	0	0	novel	0.00113	0.00113	rare	0.00415	0	0	0	0	0.00113	0.00415	0	0	0	0	1	1	1	1	1	1	1	1	1	1	0	0.998	0	0	0.0222	0	0.00124	0.0151	difficult	GRCh38_AllHomopolymers_gt6bp_imperfectgt10bp_slop5;GRCh38_AllTandemRepeatsandHomopolymers_slop5;GRCh38_SimpleRepeat_homopolymer_gt11_slop5;GRCh38_SimpleRepeat_homopolymer_gt20_slop5;GRCh38_SimpleRepeat_diTR_11to50_slop5;GRCh38_allTandemRepeats;GRCh38_SimpleRepeat_homopolymer_7to11_slop5;GRCh38_SimpleRepeat_homopolymer_4to6_slop5;GRCh38_AllTandemRepeats_lt51bp_slop5;GRCh38_SimpleRepeat_imperfecthomopolgt20_slop5;GRCh38_SimpleRepeat_imperfecthomopolgt10_slop5;GRCh38_lowmappabilityall;GRCh38_nonunique_l100_m2_e1;GRCh38_allOtherDifficultregions;GRCh38_gnomAD_InbreedingCoeff_slop1bp_merge1000bp;GRCh38_population_CNV_FP_regions;GRCh38_segdups_gt10kb;GRCh38_chainSelf;GRCh38_segdups;GRCh38_chainSelf_gt10kb;GRCh38_alllowmapandsegdupregions;GRCh38_alldifficultregions	RHPN2P1	ENSG00000258628	transcript	ENST00000557586.1	unprocessed_pseudogene	MODIFIER	intron_variant	.	.	.	.	.	.	.	.	.	.	.	.	.	.	.
15	20293213	Sniffles2.INS.5C3ME	N	<INS:4424>	INS	INS	4424	33.348	12.023	888	844	44	0.0495	novel	0.776	0.224	common	0.795	0.778	0.688	0.793	0.822	0.766	0.789	0.768	0.657	0.788	0.813	0.117	0.809	4.1e-06	1	1	0.114	0.636	2.22e-07	1	1	1	0.584	0.603	0	0.0067	1	0.758	0.00441	difficult	GRCh38_allOtherDifficultregions;GRCh38_gnomAD_InbreedingCoeff_slop1bp_merge1000bp;GRCh38_population_CNV_FP_regions;GRCh38_segdups_gt10kb;GRCh38_chainSelf;GRCh38_segdups;GRCh38_chainSelf_gt10kb;GRCh38_alllowmapandsegdupregions;GRCh38_alldifficultregions	CHEK2P2;CHEK2P2-ENSG00000287122	ENSG00000259156;ENSG00000259156-ENSG00000287122	transcript;intergenic_region	ENST00000555186.5;ENSG00000259156-ENSG00000287122	processed_transcript;.	MODIFIER;MODIFIER	downstream_gene_variant;intergenic_region	.	.	.	.	.	.	.	.	.	.	.	.	.	.	.
15	20293213	Sniffles2.INS.5C4ME	N	<INS:8817>	INS	INS	8817	42.856	8.842	888	878	10	0.0113	novel	0.00113	0.00113	rare	0	0.00347	0	0.00305	0	0.00114	0	0.00347	0	0.00311	0	1	1	1	1	1	1	1	1	1	1	0	0.998	0	0	0.022	0	1.7e-05	0.016	difficult	GRCh38_allOtherDifficultregions;GRCh38_gnomAD_InbreedingCoeff_slop1bp_merge1000bp;GRCh38_population_CNV_FP_regions;GRCh38_segdups_gt10kb;GRCh38_chainSelf;GRCh38_segdups;GRCh38_chainSelf_gt10kb;GRCh38_alllowmapandsegdupregions;GRCh38_alldifficultregions	CHEK2P2;CHEK2P2-ENSG00000287122	ENSG00000259156;ENSG00000259156-ENSG00000287122	transcript;intergenic_region	ENST00000555186.5;ENSG00000259156-ENSG00000287122	processed_transcript;.	MODIFIER;MODIFIER	downstream_gene_variant;intergenic_region	.	.	.	.	.	.	.	.	.	.	.	.	.	.	.
15	20293236	Sniffles2.INS.5C5ME	N	<INS:3093>	INS	INS	3093	335.251	113.206	888	879	9	0.0101	novel	0.00113	0.00113	rare	0	0.00347	0	0	0.00292	0.00114	0	0.0035	0	0	0.00298	1	1	1	1	1	1	1	1	1	1	0	0.998	0	0	0.0172	0	0.000189	0.0105	difficult	GRCh38_allOtherDifficultregions;GRCh38_gnomAD_InbreedingCoeff_slop1bp_merge1000bp;GRCh38_population_CNV_FP_regions;GRCh38_segdups_gt10kb;GRCh38_chainSelf;GRCh38_segdups;GRCh38_chainSelf_gt10kb;GRCh38_alllowmapandsegdupregions;GRCh38_alldifficultregions	CHEK2P2;CHEK2P2-ENSG00000287122	ENSG00000259156;ENSG00000259156-ENSG00000287122	transcript;intergenic_region	ENST00000555186.5;ENSG00000259156-ENSG00000287122	processed_transcript;.	MODIFIER;MODIFIER	downstream_gene_variant;intergenic_region	.	.	.	.	.	.	.	.	.	.	.	.	.	.	.
15	20307226	Sniffles2.DEL.61BME	N	<DEL:-51>	DEL	DEL	-51	71.923	196.316	888	888	0	0	novel	0.00169	0.00169	rare	0	0	0.00595	0	0.00292	0.00169	0	0	0.00595	0	0.00292	1	1	1	1	1	1	1	1	1	1	0	0.997	0	0	0.016	0	0.000972	0.0206	difficult	GRCh38_gclt25orgt65_slop50;GRCh38_AllTandemRepeatsandHomopolymers_slop5;GRCh38_AllTandemRepeats_gt100bp_slop5;GRCh38_allTandemRepeats;GRCh38_AllTandemRepeats_201to10000bp_slop5;GRCh38_lowmappabilityall;GRCh38_nonunique_l100_m2_e1;GRCh38_allOtherDifficultregions;GRCh38_gnomAD_InbreedingCoeff_slop1bp_merge1000bp;GRCh38_population_CNV_FP_regions;GRCh38_segdups_gt10kb;GRCh38_chainSelf;GRCh38_segdups;GRCh38_chainSelf_gt10kb;GRCh38_alllowmapandsegdupregions;GRCh38_alldifficultregions	ENSG00000287122	ENSG00000287122	transcript	ENST00000656782.1	pseudogene	MODIFIER	intron_variant	.	.	.	.	.	.	.	.	.	.	.	.	.	.	.
15	20309058	Sniffles2.DEL.61CME	N	<DEL:-201>	DEL	DEL	-201	84.24	119.314	888	888	0	0	novel	0.143	0.143	common	0.122	0.156	0.199	0.101	0.146	0.142	0.12	0.156	0.199	0.101	0.146	0.0311	0.0249	0.00041	0.374	0.0271	0.031	0.0249	0.00041	0.374	0.0271	0	0.714	0	0	0.00487	0	0.137	0.00437	difficult	GRCh38_AllTandemRepeatsandHomopolymers_slop5;GRCh38_AllTandemRepeats_gt100bp_slop5;GRCh38_allTandemRepeats;GRCh38_SimpleRepeat_homopolymer_4to6_slop5;GRCh38_AllTandemRepeats_201to10000bp_slop5;GRCh38_lowmappabilityall;GRCh38_nonunique_l100_m2_e1;GRCh38_allOtherDifficultregions;GRCh38_gnomAD_InbreedingCoeff_slop1bp_merge1000bp;GRCh38_population_CNV_FP_regions;GRCh38_segdups_gt10kb;GRCh38_chainSelf;GRCh38_segdups;GRCh38_chainSelf_gt10kb;GRCh38_alllowmapandsegdupregions;GRCh38_alldifficultregions	ENSG00000287122	ENSG00000287122	transcript	ENST00000656782.1	pseudogene	MODIFIER	intron_variant	.	.	.	.	.	.	.	.	.	.	.	.	.	.	.
15	20310063	Sniffles2.DEL.61DME	N	<DEL:-80>	DEL	DEL	-80	54.713	276.752	888	888	0	0	novel	0.0873	0.0873	common	0.0851	0.108	0.113	0.0701	0.0643	0.0873	0.0851	0.108	0.113	0.0701	0.0643	0.232	0.372	0.135	1	1	0.232	0.372	0.135	1	1	0	0.825	0	0	0.032	2.05e-06	0.157	0.00418	difficult	GRCh38_gclt25orgt65_slop50;GRCh38_AllTandemRepeatsandHomopolymers_slop5;GRCh38_AllTandemRepeats_gt100bp_slop5;GRCh38_allTandemRepeats;GRCh38_SimpleRepeat_homopolymer_4to6_slop5;GRCh38_AllTandemRepeats_201to10000bp_slop5;GRCh38_lowmappabilityall;GRCh38_nonunique_l100_m2_e1;GRCh38_allOtherDifficultregions;GRCh38_gnomAD_InbreedingCoeff_slop1bp_merge1000bp;GRCh38_population_CNV_FP_regions;GRCh38_segdups_gt10kb;GRCh38_chainSelf;GRCh38_segdups;GRCh38_chainSelf_gt10kb;GRCh38_alllowmapandsegdupregions;GRCh38_alldifficultregions	ENSG00000287122	ENSG00000287122	transcript	ENST00000656782.1	pseudogene	MODIFIER	intron_variant	.	.	.	.	.	.	.	.	.	.	.	.	.	.	.
15	20310365	Sniffles2.INS.5CFME	N	<INS:70>	INS	INS	70	41.223	160.656	888	888	0	0	novel	0.754	0.246	common	0.676	0.781	0.872	0.704	0.772	0.754	0.676	0.781	0.872	0.704	0.772	1.52e-12	0.0252	0.0786	1.11e-06	0.000316	1.52e-12	0.0252	0.0786	1.11e-06	0.000316	1	0.517	0.522	0	0.00548	1	0.767	0.00347	difficult	GRCh38_AllTandemRepeatsandHomopolymers_slop5;GRCh38_AllTandemRepeats_gt100bp_slop5;GRCh38_allTandemRepeats;GRCh38_AllTandemRepeats_201to10000bp_slop5;GRCh38_allOtherDifficultregions;GRCh38_gnomAD_InbreedingCoeff_slop1bp_merge1000bp;GRCh38_population_CNV_FP_regions;GRCh38_segdups_gt10kb;GRCh38_chainSelf;GRCh38_segdups;GRCh38_chainSelf_gt10kb;GRCh38_alllowmapandsegdupregions;GRCh38_alldifficultregions	ENSG00000287122	ENSG00000287122	transcript	ENST00000656782.1	pseudogene	MODIFIER	intron_variant	.	.	.	.	.	.	.	.	.	.	.	.	.	.	.
15	20320160	Sniffles2.DEL.61FME	N	<DEL:-17959>	DEL	DEL	-17959	17.466	24.761	888	888	0	0	novel	0.00338	0.00338	rare	0.00208	0	0.00893	0	0.00585	0.00338	0.00208	0	0.00893	0	0.00585	1	1	1	1	1	1	1	1	1	1	0	0.993	0	0	0.0217	0	0.000808	0.00984	difficult	GRCh38_gclt25orgt65_slop50;GRCh38_AllHomopolymers_gt6bp_imperfectgt10bp_slop5;GRCh38_AllTandemRepeats_51to200bp_slop5;GRCh38_AllTandemRepeatsandHomopolymers_slop5;GRCh38_SimpleRepeat_homopolymer_gt11_slop5;GRCh38_SimpleRepeat_triTR_15to50_slop5;GRCh38_SimpleRepeat_homopolymer_gt20_slop5;GRCh38_SimpleRepeat_diTR_11to50_slop5;GRCh38_AllTandemRepeats_gt100bp_slop5;GRCh38_allTandemRepeats;GRCh38_SimpleRepeat_homopolymer_7to11_slop5;GRCh38_SimpleRepeat_homopolymer_4to6_slop5;GRCh38_AllTandemRepeats_lt51bp_slop5;GRCh38_SimpleRepeat_imperfecthomopolgt20_slop5;GRCh38_AllTandemRepeats_201to10000bp_slop5;GRCh38_SimpleRepeat_quadTR_20to50_slop5;GRCh38_SimpleRepeat_imperfecthomopolgt10_slop5;GRCh38_lowmappabilityall;GRCh38_nonunique_l100_m2_e1;GRCh38_nonunique_l250_m0_e0;GRCh38_allOtherDifficultregions;GRCh38_gnomAD_InbreedingCoeff_slop1bp_merge1000bp;GRCh38_population_CNV_FP_regions;GRCh38_segdups_gt10kb;GRCh38_chainSelf;GRCh38_segdups;GRCh38_chainSelf_gt10kb;GRCh38_alllowmapandsegdupregions;GRCh38_alldifficultregions	ENSG00000287122;ENSG00000287122;ENSG00000287122;ENSG00000287122-ENSG00000258654	ENSG00000287122;ENSG00000287122;ENSG00000287122;ENSG00000287122-ENSG00000258654	transcript;transcript;transcript;intergenic_region	ENST00000656782.1;ENST00000656782.1;ENST00000656782.1;ENSG00000287122-ENSG00000258654	pseudogene;pseudogene;pseudogene;.	HIGH;HIGH;MODIFIER;MODIFIER	exon_loss_variant;exon_loss_variant&stop_lost;downstream_gene_variant;intergenic_region	.	.	.	.	.	.	.	.	.	.	.	.	Open chromatin;Open chromatin;Open chromatin	.	.
15	20331870	Sniffles2.DEL.621ME	N	<DEL:-50>	DEL	DEL	-50	210.913	198.826	888	885	3	0.00338	novel	0.00169	0.00169	rare	0.00622	0	0	0	0	0.0017	0.00625	0	0	0	0	1	1	1	1	1	1	1	1	1	1	0	0.997	0	0	0.009	0	0.0026	0.00803	difficult	GRCh38_lowmappabilityall;GRCh38_nonunique_l100_m2_e1;GRCh38_allOtherDifficultregions;GRCh38_population_CNV_FP_regions;GRCh38_segdups_gt10kb;GRCh38_chainSelf;GRCh38_segdups;GRCh38_chainSelf_gt10kb;GRCh38_alllowmapandsegdupregions;GRCh38_alldifficultregions	ENSG00000287122;ENSG00000287122-ENSG00000258654	ENSG00000287122;ENSG00000287122-ENSG00000258654	transcript;intergenic_region	ENST00000656782.1;ENSG00000287122-ENSG00000258654	pseudogene;.	MODIFIER;MODIFIER	downstream_gene_variant;intergenic_region	.	.	.	.	.	.	.	.	.	.	.	.	.	.	.
15	20339194	Sniffles2.INS.5D2ME	N	<INS:167>	INS	INS	167	73.371	195.711	888	887	1	0.00113	novel	0.00169	0.00169	rare	0.00208	0	0.00298	0.00305	0	0.00169	0.00208	0	0.00298	0.00305	0	1	1	1	1	1	1	1	1	1	1	0	0.997	0	0	0.00959	0	3.08e-06	0.01	difficult	GRCh38_AllTandemRepeatsandHomopolymers_slop5;GRCh38_AllTandemRepeats_gt100bp_slop5;GRCh38_allTandemRepeats;GRCh38_AllTandemRepeats_201to10000bp_slop5;GRCh38_allOtherDifficultregions;GRCh38_gnomAD_InbreedingCoeff_slop1bp_merge1000bp;GRCh38_population_CNV_FP_regions;GRCh38_segdups_gt10kb;GRCh38_chainSelf;GRCh38_segdups;GRCh38_chainSelf_gt10kb;GRCh38_alllowmapandsegdupregions;GRCh38_alldifficultregions	ENSG00000287122-ENSG00000258654	ENSG00000287122-ENSG00000258654	intergenic_region	ENSG00000287122-ENSG00000258654	.	MODIFIER	intergenic_region	.	.	.	.	.	.	.	.	.	.	.	.	.	.	.
15	20340255	Sniffles2.INS.5D3ME	N	<INS:4105>	INS	INS	4105	322.613	185.598	888	821	67	0.0754	novel	0.00676	0.00676	low_frequency	0.00415	0.0139	0.00893	0.00305	0.00585	0.00731	0.00448	0.015	0.00949	0.00333	0.00637	1	1	1	1	1	1	1	1	1	1	0	0.986	0	0	0.00469	0	0.00216	0.0106	difficult	GRCh38_gclt25orgt65_slop50;GRCh38_AllTandemRepeatsandHomopolymers_slop5;GRCh38_AllTandemRepeats_gt100bp_slop5;GRCh38_allTandemRepeats;GRCh38_AllTandemRepeats_201to10000bp_slop5;GRCh38_allOtherDifficultregions;GRCh38_gnomAD_InbreedingCoeff_slop1bp_merge1000bp;GRCh38_population_CNV_FP_regions;GRCh38_segdups_gt10kb;GRCh38_chainSelf;GRCh38_segdups;GRCh38_chainSelf_gt10kb;GRCh38_alllowmapandsegdupregions;GRCh38_alldifficultregions	ENSG00000287122-ENSG00000258654	ENSG00000287122-ENSG00000258654	intergenic_region	ENSG00000287122-ENSG00000258654	.	MODIFIER	intergenic_region	.	.	.	.	.	.	.	.	.	.	.	.	.	.	.
15	20340265	Sniffles2.INS.5D7ME	N	<INS:2136>	INS	INS	2136	311.266	164.151	888	880	8	0.00901	novel	0.00338	0.00338	rare	0	0.00694	0.00298	0.0061	0.00292	0.00341	0	0.00699	0.00303	0.00617	0.00294	1	1	1	1	1	1	1	1	1	1	0	0.993	0	0	0.00832	0	0.00421	0.00645	difficult	GRCh38_gclt25orgt65_slop50;GRCh38_AllTandemRepeatsandHomopolymers_slop5;GRCh38_AllTandemRepeats_gt100bp_slop5;GRCh38_allTandemRepeats;GRCh38_AllTandemRepeats_201to10000bp_slop5;GRCh38_allOtherDifficultregions;GRCh38_gnomAD_InbreedingCoeff_slop1bp_merge1000bp;GRCh38_population_CNV_FP_regions;GRCh38_segdups_gt10kb;GRCh38_chainSelf;GRCh38_segdups;GRCh38_chainSelf_gt10kb;GRCh38_alllowmapandsegdupregions;GRCh38_alldifficultregions	ENSG00000287122-ENSG00000258654	ENSG00000287122-ENSG00000258654	intergenic_region	ENSG00000287122-ENSG00000258654	.	MODIFIER	intergenic_region	.	.	.	.	.	.	.	.	.	.	.	.	.	.	.
15	20340279	Sniffles2.INS.5D5ME	N	<INS:8547>	INS	INS	8547	222.088	191.482	888	854	34	0.0383	novel	0.00394	0.00394	rare	0.00208	0.00347	0	0.00915	0.00585	0.0041	0.00214	0.00357	0	0.00974	0.00621	1	1	1	1	1	1	1	1	1	1	0	0.992	0	0	0.00671	0	0.0078	0.00148	difficult	GRCh38_gclt25orgt65_slop50;GRCh38_AllTandemRepeatsandHomopolymers_slop5;GRCh38_AllTandemRepeats_gt100bp_slop5;GRCh38_allTandemRepeats;GRCh38_AllTandemRepeats_201to10000bp_slop5;GRCh38_allOtherDifficultregions;GRCh38_gnomAD_InbreedingCoeff_slop1bp_merge1000bp;GRCh38_population_CNV_FP_regions;GRCh38_segdups_gt10kb;GRCh38_chainSelf;GRCh38_segdups;GRCh38_chainSelf_gt10kb;GRCh38_alllowmapandsegdupregions;GRCh38_alldifficultregions	ENSG00000287122-ENSG00000258654	ENSG00000287122-ENSG00000258654	intergenic_region	ENSG00000287122-ENSG00000258654	.	MODIFIER	intergenic_region	.	.	.	.	.	.	.	.	.	.	.	.	.	.	.
15	20340297	Sniffles2.INS.5D4ME	N	<INS:6232>	INS	INS	6232	350.577	262.194	888	855	33	0.0372	novel	0.00225	0.00225	rare	0.00208	0.0104	0	0	0	0.00234	0.00219	0.0108	0	0	0	1	1	1	1	1	1	1	1	1	1	0	0.995	0	0	0.0089	0	9.11e-06	0.00999	difficult	GRCh38_gclt25orgt65_slop50;GRCh38_AllTandemRepeatsandHomopolymers_slop5;GRCh38_AllTandemRepeats_gt100bp_slop5;GRCh38_allTandemRepeats;GRCh38_AllTandemRepeats_201to10000bp_slop5;GRCh38_allOtherDifficultregions;GRCh38_gnomAD_InbreedingCoeff_slop1bp_merge1000bp;GRCh38_population_CNV_FP_regions;GRCh38_segdups_gt10kb;GRCh38_chainSelf;GRCh38_segdups;GRCh38_chainSelf_gt10kb;GRCh38_alllowmapandsegdupregions;GRCh38_alldifficultregions	ENSG00000287122-ENSG00000258654	ENSG00000287122-ENSG00000258654	intergenic_region	ENSG00000287122-ENSG00000258654	.	MODIFIER	intergenic_region	.	.	.	.	.	.	.	.	.	.	.	.	.	.	.
15	20340605	Sniffles2.INS.5DCME	N	<INS:17700>	INS	INS	17700	368.875	213.824	888	885	3	0.00338	novel	0.00169	0.00169	rare	0	0.00694	0.00298	0	0	0.0017	0	0.00699	0.00299	0	0	1	1	1	1	1	1	1	1	1	1	0	0.997	0	0	0.00994	0	0.000887	0.00995	difficult	GRCh38_gclt25orgt65_slop50;GRCh38_AllTandemRepeatsandHomopolymers_slop5;GRCh38_AllTandemRepeats_gt100bp_slop5;GRCh38_allTandemRepeats;GRCh38_AllTandemRepeats_201to10000bp_slop5;GRCh38_allOtherDifficultregions;GRCh38_gnomAD_InbreedingCoeff_slop1bp_merge1000bp;GRCh38_population_CNV_FP_regions;GRCh38_segdups_gt10kb;GRCh38_chainSelf;GRCh38_segdups;GRCh38_chainSelf_gt10kb;GRCh38_alllowmapandsegdupregions;GRCh38_alldifficultregions	ENSG00000287122-ENSG00000258654	ENSG00000287122-ENSG00000258654	intergenic_region	ENSG00000287122-ENSG00000258654	.	MODIFIER	intergenic_region	.	.	.	.	.	.	.	.	.	.	.	.	.	.	.
15	20340741	Sniffles2.INS.5E0ME	N	<INS:1834>	INS	INS	1834	395.736	161.862	888	887	1	0.00113	novel	0.00169	0.00169	rare	0.00208	0	0	0.00305	0.00292	0.00169	0.00208	0	0	0.00307	0.00292	1	1	1	1	1	1	1	1	1	1	0	0.997	0	0	0.00891	0	0.00498	0.00348	difficult	GRCh38_gclt25orgt65_slop50;GRCh38_AllTandemRepeatsandHomopolymers_slop5;GRCh38_AllTandemRepeats_gt100bp_slop5;GRCh38_allTandemRepeats;GRCh38_SimpleRepeat_homopolymer_4to6_slop5;GRCh38_AllTandemRepeats_201to10000bp_slop5;GRCh38_allOtherDifficultregions;GRCh38_gnomAD_InbreedingCoeff_slop1bp_merge1000bp;GRCh38_population_CNV_FP_regions;GRCh38_segdups_gt10kb;GRCh38_chainSelf;GRCh38_segdups;GRCh38_chainSelf_gt10kb;GRCh38_alllowmapandsegdupregions;GRCh38_alldifficultregions	ENSG00000287122-ENSG00000258654	ENSG00000287122-ENSG00000258654	intergenic_region	ENSG00000287122-ENSG00000258654	.	MODIFIER	intergenic_region	.	.	.	.	.	.	.	.	.	.	.	.	.	.	.
15	20340746	Sniffles2.INS.5DFME	N	<INS:4981>	INS	INS	4981	257.356	300.43	888	817	71	0.0799	novel	0.00507	0.00507	low_frequency	0.00208	0.00694	0.00893	0.0061	0.00292	0.00551	0.00218	0.00735	0.0105	0.00649	0.00323	1	1	1	1	1	1	1	1	1	1	0	0.99	0	0	0.00394	0	0.00414	0.00628	difficult	GRCh38_gclt25orgt65_slop50;GRCh38_AllTandemRepeatsandHomopolymers_slop5;GRCh38_AllTandemRepeats_gt100bp_slop5;GRCh38_allTandemRepeats;GRCh38_SimpleRepeat_homopolymer_4to6_slop5;GRCh38_AllTandemRepeats_201to10000bp_slop5;GRCh38_allOtherDifficultregions;GRCh38_gnomAD_InbreedingCoeff_slop1bp_merge1000bp;GRCh38_population_CNV_FP_regions;GRCh38_segdups_gt10kb;GRCh38_chainSelf;GRCh38_segdups;GRCh38_chainSelf_gt10kb;GRCh38_alllowmapandsegdupregions;GRCh38_alldifficultregions	ENSG00000287122-ENSG00000258654	ENSG00000287122-ENSG00000258654	intergenic_region	ENSG00000287122-ENSG00000258654	.	MODIFIER	intergenic_region	.	.	.	.	.	.	.	.	.	.	.	.	.	.	.
15	20340853	Sniffles2.INS.5D9ME	N	<INS:58>	INS	INS	58	192.526	386.552	888	888	0	0	novel	0.695	0.305	common	0.745	0.701	0.64	0.698	0.67	0.695	0.745	0.701	0.64	0.698	0.67	3.88e-07	1.17e-08	4.43e-10	1.78e-08	5.27e-13	3.88e-07	1.17e-08	4.43e-10	1.78e-08	5.27e-13	1	0.398	0.401	0	0.0038	1	0.684	0.00298	difficult	GRCh38_gclt25orgt65_slop50;GRCh38_AllTandemRepeatsandHomopolymers_slop5;GRCh38_AllTandemRepeats_gt100bp_slop5;GRCh38_allTandemRepeats;GRCh38_AllTandemRepeats_201to10000bp_slop5;GRCh38_allOtherDifficultregions;GRCh38_gnomAD_InbreedingCoeff_slop1bp_merge1000bp;GRCh38_population_CNV_FP_regions;GRCh38_segdups_gt10kb;GRCh38_chainSelf;GRCh38_segdups;GRCh38_chainSelf_gt10kb;GRCh38_alllowmapandsegdupregions;GRCh38_alldifficultregions	ENSG00000287122-ENSG00000258654	ENSG00000287122-ENSG00000258654	intergenic_region	ENSG00000287122-ENSG00000258654	.	MODIFIER	intergenic_region	.	.	.	.	.	.	.	.	.	.	.	.	.	.	.
15	20340966	Sniffles2.DEL.624ME	N	<DEL:-164>	DEL	DEL	-164	156.434	250.704	888	888	0	0	novel	0.0614	0.0614	common	0.0373	0.0764	0.0804	0.0549	0.0702	0.0614	0.0373	0.0764	0.0804	0.0549	0.0702	1	1	0.603	1	1	1	1	0.603	1	1	0	0.877	0	0	0.00366	0	0.0514	0.00279	difficult	GRCh38_gclt25orgt65_slop50;GRCh38_AllTandemRepeatsandHomopolymers_slop5;GRCh38_AllTandemRepeats_gt100bp_slop5;GRCh38_allTandemRepeats;GRCh38_AllTandemRepeats_201to10000bp_slop5;GRCh38_allOtherDifficultregions;GRCh38_gnomAD_InbreedingCoeff_slop1bp_merge1000bp;GRCh38_population_CNV_FP_regions;GRCh38_segdups_gt10kb;GRCh38_chainSelf;GRCh38_segdups;GRCh38_chainSelf_gt10kb;GRCh38_alllowmapandsegdupregions;GRCh38_alldifficultregions	ENSG00000287122-ENSG00000258654	ENSG00000287122-ENSG00000258654	intergenic_region	ENSG00000287122-ENSG00000258654	.	MODIFIER	intergenic_region	.	.	.	.	.	.	.	.	.	.	.	.	.	.	.
15	20341275	Sniffles2.INS.5E8ME	N	<INS:7656>	INS	INS	7656	376.746	259.105	888	876	12	0.0135	novel	0.00451	0.00451	rare	0.00415	0.00347	0.00298	0.00915	0.00292	0.00457	0.00426	0.00355	0.00299	0.0092	0.00294	0.00208	1	1	0.00917	1	0.00213	1	1	0.00923	1	0	0.993	0	0	0.0105	0	0.00253	0.0207	difficult	GRCh38_gclt25orgt65_slop50;GRCh38_AllTandemRepeatsandHomopolymers_slop5;GRCh38_AllTandemRepeats_gt100bp_slop5;GRCh38_allTandemRepeats;GRCh38_AllTandemRepeats_201to10000bp_slop5;GRCh38_allOtherDifficultregions;GRCh38_gnomAD_InbreedingCoeff_slop1bp_merge1000bp;GRCh38_population_CNV_FP_regions;GRCh38_segdups_gt10kb;GRCh38_chainSelf;GRCh38_segdups;GRCh38_chainSelf_gt10kb;GRCh38_alllowmapandsegdupregions;GRCh38_alldifficultregions	ENSG00000287122-ENSG00000258654	ENSG00000287122-ENSG00000258654	intergenic_region	ENSG00000287122-ENSG00000258654	.	MODIFIER	intergenic_region	.	.	.	.	.	.	.	.	.	.	.	.	.	.	.
15	20341468	Sniffles2.INS.5EAME	N	<INS:856>	INS	INS	856	292.709	250.112	888	888	0	0	novel	0.00113	0.00113	rare	0	0.00694	0	0	0	0.00113	0	0.00694	0	0	0	1	1	1	1	1	1	1	1	1	1	0	0.998	0	0	0	0	3.87e-06	0	difficult	GRCh38_gclt25orgt65_slop50;GRCh38_AllTandemRepeatsandHomopolymers_slop5;GRCh38_AllTandemRepeats_gt100bp_slop5;GRCh38_allTandemRepeats;GRCh38_AllTandemRepeats_201to10000bp_slop5;GRCh38_allOtherDifficultregions;GRCh38_gnomAD_InbreedingCoeff_slop1bp_merge1000bp;GRCh38_population_CNV_FP_regions;GRCh38_segdups_gt10kb;GRCh38_chainSelf;GRCh38_segdups;GRCh38_chainSelf_gt10kb;GRCh38_alllowmapandsegdupregions;GRCh38_alldifficultregions	ENSG00000287122-ENSG00000258654	ENSG00000287122-ENSG00000258654	intergenic_region	ENSG00000287122-ENSG00000258654	.	MODIFIER	intergenic_region	.	.	.	.	.	.	.	.	.	.	.	.	.	.	.
15	20342225	Sniffles2.INS.5FEME	N	<INS:20801>	INS	INS	20801	327.771	117.014	888	869	19	0.0214	novel	0.00113	0.00113	rare	0	0	0.00298	0.00305	0	0.00115	0	0	0.00301	0.00307	0	1	1	1	1	1	1	1	1	1	1	0	0.998	0	0	0.00996	0	2.21e-06	0.01	difficult	GRCh38_gclt25orgt65_slop50;GRCh38_AllTandemRepeatsandHomopolymers_slop5;GRCh38_AllTandemRepeats_gt100bp_slop5;GRCh38_allTandemRepeats;GRCh38_AllTandemRepeats_201to10000bp_slop5;GRCh38_allOtherDifficultregions;GRCh38_gnomAD_InbreedingCoeff_slop1bp_merge1000bp;GRCh38_population_CNV_FP_regions;GRCh38_segdups_gt10kb;GRCh38_chainSelf;GRCh38_segdups;GRCh38_chainSelf_gt10kb;GRCh38_alllowmapandsegdupregions;GRCh38_alldifficultregions	ENSG00000287122-ENSG00000258654	ENSG00000287122-ENSG00000258654	intergenic_region	ENSG00000287122-ENSG00000258654	.	MODIFIER	intergenic_region	.	.	.	.	.	.	.	.	.	.	.	.	.	.	.
15	20342236	Sniffles2.INS.5F3ME	N	<INS:15244>	INS	INS	15244	299.855	160.196	888	845	43	0.0484	novel	0.00676	0.00676	low_frequency	0.00208	0.0139	0.00893	0.0061	0.00585	0.0071	0.00212	0.0147	0.00949	0.00658	0.00614	1	1	1	1	1	1	1	1	1	1	0	0.986	0	0	0.00309	0	0.00766	0.00264	difficult	GRCh38_gclt25orgt65_slop50;GRCh38_AllTandemRepeatsandHomopolymers_slop5;GRCh38_AllTandemRepeats_gt100bp_slop5;GRCh38_allTandemRepeats;GRCh38_AllTandemRepeats_201to10000bp_slop5;GRCh38_allOtherDifficultregions;GRCh38_gnomAD_InbreedingCoeff_slop1bp_merge1000bp;GRCh38_population_CNV_FP_regions;GRCh38_segdups_gt10kb;GRCh38_chainSelf;GRCh38_segdups;GRCh38_chainSelf_gt10kb;GRCh38_alllowmapandsegdupregions;GRCh38_alldifficultregions	ENSG00000287122-ENSG00000258654	ENSG00000287122-ENSG00000258654	intergenic_region	ENSG00000287122-ENSG00000258654	.	MODIFIER	intergenic_region	.	.	.	.	.	.	.	.	.	.	.	.	.	.	.
15	20342236	Sniffles2.INS.5F4ME	N	<INS:15940>	INS	INS	15940	287.172	241.432	888	865	23	0.0259	novel	0.00225	0.00225	rare	0.00415	0	0.00298	0.00305	0	0.00231	0.00433	0	0.00305	0.00312	0	1	1	1	1	1	1	1	1	1	1	0	0.995	0	0	0.00938	0	5.61e-06	0.01	difficult	GRCh38_gclt25orgt65_slop50;GRCh38_AllTandemRepeatsandHomopolymers_slop5;GRCh38_AllTandemRepeats_gt100bp_slop5;GRCh38_allTandemRepeats;GRCh38_AllTandemRepeats_201to10000bp_slop5;GRCh38_allOtherDifficultregions;GRCh38_gnomAD_InbreedingCoeff_slop1bp_merge1000bp;GRCh38_population_CNV_FP_regions;GRCh38_segdups_gt10kb;GRCh38_chainSelf;GRCh38_segdups;GRCh38_chainSelf_gt10kb;GRCh38_alllowmapandsegdupregions;GRCh38_alldifficultregions	ENSG00000287122-ENSG00000258654	ENSG00000287122-ENSG00000258654	intergenic_region	ENSG00000287122-ENSG00000258654	.	MODIFIER	intergenic_region	.	.	.	.	.	.	.	.	.	.	.	.	.	.	.
15	20342236	Sniffles2.INS.5F8ME	N	<INS:12988>	INS	INS	12988	311.011	182.876	888	859	29	0.0327	novel	0.00394	0.00394	rare	0	0.00347	0.00893	0.00915	0	0.00407	0	0.00365	0.00932	0.00949	0	1	1	1	1	1	1	1	1	1	1	0	0.992	0	0	0.00828	0	0.00405	0.00658	difficult	GRCh38_gclt25orgt65_slop50;GRCh38_AllTandemRepeatsandHomopolymers_slop5;GRCh38_AllTandemRepeats_gt100bp_slop5;GRCh38_allTandemRepeats;GRCh38_AllTandemRepeats_201to10000bp_slop5;GRCh38_allOtherDifficultregions;GRCh38_gnomAD_InbreedingCoeff_slop1bp_merge1000bp;GRCh38_population_CNV_FP_regions;GRCh38_segdups_gt10kb;GRCh38_chainSelf;GRCh38_segdups;GRCh38_chainSelf_gt10kb;GRCh38_alllowmapandsegdupregions;GRCh38_alldifficultregions	ENSG00000287122-ENSG00000258654	ENSG00000287122-ENSG00000258654	intergenic_region	ENSG00000287122-ENSG00000258654	.	MODIFIER	intergenic_region	.	.	.	.	.	.	.	.	.	.	.	.	.	.	.
15	20342236	Sniffles2.INS.5F9ME	N	<INS:17542>	INS	INS	17542	352.928	78.555	888	859	29	0.0327	novel	0.00394	0.00394	rare	0.00415	0.00694	0.00595	0.00305	0	0.00407	0.00426	0.00725	0.00621	0.00311	0	1	1	1	1	1	1	1	1	1	1	0	0.992	0	0	0.00672	0	0.0043	0.00583	difficult	GRCh38_gclt25orgt65_slop50;GRCh38_AllTandemRepeatsandHomopolymers_slop5;GRCh38_AllTandemRepeats_gt100bp_slop5;GRCh38_allTandemRepeats;GRCh38_AllTandemRepeats_201to10000bp_slop5;GRCh38_allOtherDifficultregions;GRCh38_gnomAD_InbreedingCoeff_slop1bp_merge1000bp;GRCh38_population_CNV_FP_regions;GRCh38_segdups_gt10kb;GRCh38_chainSelf;GRCh38_segdups;GRCh38_chainSelf_gt10kb;GRCh38_alllowmapandsegdupregions;GRCh38_alldifficultregions	ENSG00000287122-ENSG00000258654	ENSG00000287122-ENSG00000258654	intergenic_region	ENSG00000287122-ENSG00000258654	.	MODIFIER	intergenic_region	.	.	.	.	.	.	.	.	.	.	.	.	.	.	.
15	20342236	Sniffles2.INS.5FCME	N	<INS:14190>	INS	INS	14190	333.074	107.297	888	869	19	0.0214	novel	0.00676	0.00676	low_frequency	0.00622	0.00694	0.00595	0.0152	0	0.0069	0.00647	0.00714	0.00606	0.0153	0	1	1	1	0.0304	1	1	1	1	0.0306	1	0	0.988	0	0	0.00251	0	0.00849	0.00223	difficult	GRCh38_gclt25orgt65_slop50;GRCh38_AllTandemRepeatsandHomopolymers_slop5;GRCh38_AllTandemRepeats_gt100bp_slop5;GRCh38_allTandemRepeats;GRCh38_AllTandemRepeats_201to10000bp_slop5;GRCh38_allOtherDifficultregions;GRCh38_gnomAD_InbreedingCoeff_slop1bp_merge1000bp;GRCh38_population_CNV_FP_regions;GRCh38_segdups_gt10kb;GRCh38_chainSelf;GRCh38_segdups;GRCh38_chainSelf_gt10kb;GRCh38_alllowmapandsegdupregions;GRCh38_alldifficultregions	ENSG00000287122-ENSG00000258654	ENSG00000287122-ENSG00000258654	intergenic_region	ENSG00000287122-ENSG00000258654	.	MODIFIER	intergenic_region	.	.	.	.	.	.	.	.	.	.	.	.	.	.	.
15	20343080	Sniffles2.DEL.627ME	N	<DEL:-109>	DEL	DEL	-109	152.074	227.783	888	888	0	0	novel	0.022	0.022	low_frequency	0.0166	0.0451	0.00893	0.0274	0.0175	0.022	0.0166	0.0451	0.00893	0.0274	0.0175	1	1	1	1	1	1	1	1	1	1	0	0.956	0	0	0.00291	0	0.0198	0.00214	difficult	GRCh38_gclt25orgt65_slop50;GRCh38_AllTandemRepeatsandHomopolymers_slop5;GRCh38_AllTandemRepeats_gt100bp_slop5;GRCh38_allTandemRepeats;GRCh38_AllTandemRepeats_201to10000bp_slop5;GRCh38_allOtherDifficultregions;GRCh38_gnomAD_InbreedingCoeff_slop1bp_merge1000bp;GRCh38_population_CNV_FP_regions;GRCh38_segdups_gt10kb;GRCh38_chainSelf;GRCh38_segdups;GRCh38_chainSelf_gt10kb;GRCh38_alllowmapandsegdupregions;GRCh38_alldifficultregions	ENSG00000287122-ENSG00000258654	ENSG00000287122-ENSG00000258654	intergenic_region	ENSG00000287122-ENSG00000258654	.	MODIFIER	intergenic_region	.	.	.	.	.	.	.	.	.	.	.	.	.	.	.
15	20343272	Sniffles2.INS.60AME	N	<INS:5977>	INS	INS	5977	247.361	307.072	888	882	6	0.00676	novel	0.00113	0.00113	rare	0	0	0.00595	0	0	0.00113	0	0	0.00595	0	0	1	1	1	1	1	1	1	1	1	1	0	0.998	0	0	0.00993	0	0.000901	0.01	difficult	GRCh38_gclt25orgt65_slop50;GRCh38_AllTandemRepeatsandHomopolymers_slop5;GRCh38_AllTandemRepeats_gt100bp_slop5;GRCh38_allTandemRepeats;GRCh38_AllTandemRepeats_201to10000bp_slop5;GRCh38_allOtherDifficultregions;GRCh38_gnomAD_InbreedingCoeff_slop1bp_merge1000bp;GRCh38_population_CNV_FP_regions;GRCh38_segdups_gt10kb;GRCh38_chainSelf;GRCh38_segdups;GRCh38_chainSelf_gt10kb;GRCh38_alllowmapandsegdupregions;GRCh38_alldifficultregions	ENSG00000287122-ENSG00000258654	ENSG00000287122-ENSG00000258654	intergenic_region	ENSG00000287122-ENSG00000258654	.	MODIFIER	intergenic_region	.	.	.	.	.	.	.	.	.	.	.	.	.	.	.
15	20343525	Sniffles2.DEL.628ME	N	<DEL:-87>	DEL	DEL	-87	122.307	282.789	888	888	0	0	novel	0.0569	0.0569	common	0.0332	0.101	0.00298	0.0854	0.079	0.0569	0.0332	0.101	0.00298	0.0854	0.079	1	0.361	1	0.608	1	1	0.361	1	0.608	1	0	0.887	0	0	0.0185	0	0.0225	0.00278	difficult	GRCh38_gclt25orgt65_slop50;GRCh38_AllTandemRepeatsandHomopolymers_slop5;GRCh38_AllTandemRepeats_gt100bp_slop5;GRCh38_allTandemRepeats;GRCh38_AllTandemRepeats_201to10000bp_slop5;GRCh38_SimpleRepeat_quadTR_20to50_slop5;GRCh38_allOtherDifficultregions;GRCh38_gnomAD_InbreedingCoeff_slop1bp_merge1000bp;GRCh38_population_CNV_FP_regions;GRCh38_segdups_gt10kb;GRCh38_chainSelf;GRCh38_segdups;GRCh38_chainSelf_gt10kb;GRCh38_alllowmapandsegdupregions;GRCh38_alldifficultregions	ENSG00000287122-ENSG00000258654	ENSG00000287122-ENSG00000258654	intergenic_region	ENSG00000287122-ENSG00000258654	.	MODIFIER	intergenic_region	.	.	.	.	.	.	.	.	.	.	.	.	.	.	.
15	20343570	Sniffles2.INS.614ME	N	<INS:19137>	INS	INS	19137	328.196	348.437	888	888	0	0	novel	0.00169	0.00169	rare	0.00208	0.00347	0	0.00305	0	0.00169	0.00208	0.00347	0	0.00305	0	1	1	1	1	1	1	1	1	1	1	0	0.997	0	0	0	0	0.000828	0.01	difficult	GRCh38_gclt25orgt65_slop50;GRCh38_AllTandemRepeatsandHomopolymers_slop5;GRCh38_AllTandemRepeats_gt100bp_slop5;GRCh38_allTandemRepeats;GRCh38_AllTandemRepeats_201to10000bp_slop5;GRCh38_allOtherDifficultregions;GRCh38_gnomAD_InbreedingCoeff_slop1bp_merge1000bp;GRCh38_population_CNV_FP_regions;GRCh38_segdups_gt10kb;GRCh38_chainSelf;GRCh38_segdups;GRCh38_chainSelf_gt10kb;GRCh38_alllowmapandsegdupregions;GRCh38_alldifficultregions	ENSG00000287122-ENSG00000258654	ENSG00000287122-ENSG00000258654	intergenic_region	ENSG00000287122-ENSG00000258654	.	MODIFIER	intergenic_region	.	.	.	.	.	.	.	.	.	.	.	.	.	.	.
15	20343613	Sniffles2.INS.60CME	N	<INS:3703>	INS	INS	3703	293.452	216.984	888	881	7	0.00788	novel	0.00394	0.00394	rare	0.0083	0.00347	0.00595	0	0	0.00397	0.00851	0.0035	0.00595	0	0	1	1	1	1	1	1	1	1	1	1	0	0.992	0	0	0.0075	0	0.00387	0.00666	difficult	GRCh38_gclt25orgt65_slop50;GRCh38_AllTandemRepeatsandHomopolymers_slop5;GRCh38_AllTandemRepeats_gt100bp_slop5;GRCh38_allTandemRepeats;GRCh38_AllTandemRepeats_201to10000bp_slop5;GRCh38_allOtherDifficultregions;GRCh38_gnomAD_InbreedingCoeff_slop1bp_merge1000bp;GRCh38_population_CNV_FP_regions;GRCh38_segdups_gt10kb;GRCh38_chainSelf;GRCh38_segdups;GRCh38_chainSelf_gt10kb;GRCh38_alllowmapandsegdupregions;GRCh38_alldifficultregions	ENSG00000287122-ENSG00000258654	ENSG00000287122-ENSG00000258654	intergenic_region	ENSG00000287122-ENSG00000258654	.	MODIFIER	intergenic_region	.	.	.	.	.	.	.	.	.	.	.	.	.	.	.
15	20343642	Sniffles2.INS.60BME	N	<INS:174>	INS	INS	174	257.764	253.77	888	888	0	0	novel	0.0276	0.0276	low_frequency	0.0249	0.0382	0.0149	0.0183	0.0439	0.0276	0.0249	0.0382	0.0149	0.0183	0.0439	1	0.0115	1	1	1	1	0.0115	1	1	1	0	0.947	0	0	0.00428	0	0.0171	0.00219	difficult	GRCh38_gclt25orgt65_slop50;GRCh38_AllTandemRepeatsandHomopolymers_slop5;GRCh38_AllTandemRepeats_gt100bp_slop5;GRCh38_allTandemRepeats;GRCh38_AllTandemRepeats_201to10000bp_slop5;GRCh38_SimpleRepeat_quadTR_20to50_slop5;GRCh38_allOtherDifficultregions;GRCh38_gnomAD_InbreedingCoeff_slop1bp_merge1000bp;GRCh38_population_CNV_FP_regions;GRCh38_segdups_gt10kb;GRCh38_chainSelf;GRCh38_segdups;GRCh38_chainSelf_gt10kb;GRCh38_alllowmapandsegdupregions;GRCh38_alldifficultregions	ENSG00000287122-ENSG00000258654	ENSG00000287122-ENSG00000258654	intergenic_region	ENSG00000287122-ENSG00000258654	.	MODIFIER	intergenic_region	.	.	.	.	.	.	.	.	.	.	.	.	.	.	.
15	20343746	Sniffles2.INS.60FME	N	<INS:10430>	INS	INS	10430	294.614	253.565	888	884	4	0.00451	novel	0.00113	0.00113	rare	0	0	0.00595	0	0	0.00113	0	0	0.00595	0	0	1	1	1	1	1	1	1	1	1	1	0	0.998	0	0	0	0	0.000638	0.01	difficult	GRCh38_gclt25orgt65_slop50;GRCh38_AllTandemRepeatsandHomopolymers_slop5;GRCh38_AllTandemRepeats_gt100bp_slop5;GRCh38_allTandemRepeats;GRCh38_AllTandemRepeats_201to10000bp_slop5;GRCh38_allOtherDifficultregions;GRCh38_gnomAD_InbreedingCoeff_slop1bp_merge1000bp;GRCh38_population_CNV_FP_regions;GRCh38_segdups_gt10kb;GRCh38_chainSelf;GRCh38_segdups;GRCh38_chainSelf_gt10kb;GRCh38_alllowmapandsegdupregions;GRCh38_alldifficultregions	ENSG00000287122-ENSG00000258654	ENSG00000287122-ENSG00000258654	intergenic_region	ENSG00000287122-ENSG00000258654	.	MODIFIER	intergenic_region	.	.	.	.	.	.	.	.	.	.	.	.	.	.	.
15	20376211	Sniffles2.DEL.62DME	N	<DEL:-8150>	DEL	DEL	-8150	38.525	18.23	888	888	0	0	novel	0.338	0.338	common	0.197	0.368	0.342	0.427	0.424	0.338	0.197	0.368	0.342	0.427	0.424	0.00183	8.24e-07	2.25e-12	7.84e-26	4.61e-22	0.00183	8.24e-07	2.25e-12	7.84e-26	4.61e-22	0	0.336	0	0	0.012	0	0.302	0.00193	difficult	GRCh38_gclt25orgt65_slop50;GRCh38_AllHomopolymers_gt6bp_imperfectgt10bp_slop5;GRCh38_AllTandemRepeats_51to200bp_slop5;GRCh38_AllTandemRepeatsandHomopolymers_slop5;GRCh38_SimpleRepeat_homopolymer_gt11_slop5;GRCh38_SimpleRepeat_diTR_11to50_slop5;GRCh38_AllTandemRepeats_gt100bp_slop5;GRCh38_allTandemRepeats;GRCh38_SimpleRepeat_homopolymer_7to11_slop5;GRCh38_SimpleRepeat_homopolymer_4to6_slop5;GRCh38_AllTandemRepeats_lt51bp_slop5;GRCh38_AllTandemRepeats_201to10000bp_slop5;GRCh38_SimpleRepeat_imperfecthomopolgt10_slop5;GRCh38_lowmappabilityall;GRCh38_nonunique_l100_m2_e1;GRCh38_allOtherDifficultregions;GRCh38_gnomAD_InbreedingCoeff_slop1bp_merge1000bp;GRCh38_population_CNV_FP_regions;GRCh38_segdups_gt10kb;GRCh38_chainSelf;GRCh38_segdups;GRCh38_chainSelf_gt10kb;GRCh38_alllowmapandsegdupregions;GRCh38_alldifficultregions	HERC2P3;HERC2P3;HERC2P3;ENSG00000258654-HERC2P3	ENSG00000180229;ENSG00000180229;ENSG00000180229;ENSG00000258654-ENSG00000180229	transcript;transcript;transcript;intergenic_region	ENST00000426501.5;ENST00000426501.5;ENST00000426501.5;ENSG00000258654-ENSG00000180229	processed_transcript;processed_transcript;processed_transcript;.	HIGH;HIGH;MODIFIER;MODIFIER	exon_loss_variant;exon_loss_variant&stop_lost;downstream_gene_variant;intergenic_region	.	.	.	.	.	.	.	.	.	.	.	.	.	.	.
15	20381435	Sniffles2.INS.618ME	N	<INS:70>	INS	INS	70	37.978	124.67	888	885	3	0.00338	novel	0.209	0.209	common	0.106	0.257	0.199	0.287	0.248	0.21	0.107	0.257	0.199	0.287	0.25	0.0857	4.1e-06	0.0279	5.54e-09	0.000335	0.0856	4.1e-06	0.0279	5.54e-09	0.000188	0	0.587	0	0	0.00781	0	0.233	0.01	difficult	GRCh38_gclt25orgt65_slop50;GRCh38_allOtherDifficultregions;GRCh38_gnomAD_InbreedingCoeff_slop1bp_merge1000bp;GRCh38_segdups_gt10kb;GRCh38_chainSelf;GRCh38_segdups;GRCh38_chainSelf_gt10kb;GRCh38_alllowmapandsegdupregions;GRCh38_alldifficultregions	HERC2P3	ENSG00000180229	transcript	ENST00000426501.5	processed_transcript	MODIFIER	non_coding_transcript_exon_variant	.	.	.	.	.	.	.	.	.	.	.	.	.	.	.
15	20382190	Sniffles2.DEL.62EME	N	<DEL:-152>	DEL	DEL	-152	81.846	234.552	888	887	1	0.00113	novel	0.036	0.036	low_frequency	0.0539	0.0486	0	0.0488	0.0234	0.0361	0.0539	0.0486	0	0.0488	0.0235	1	1	1	1	1	1	1	1	1	1	0	0.928	0	0	0.00446	0	0.0416	0.00379	difficult	GRCh38_SimpleRepeat_homopolymer_4to6_slop5;GRCh38_lowmappabilityall;GRCh38_nonunique_l100_m2_e1;GRCh38_allOtherDifficultregions;GRCh38_gnomAD_InbreedingCoeff_slop1bp_merge1000bp;GRCh38_segdups_gt10kb;GRCh38_chainSelf;GRCh38_segdups;GRCh38_chainSelf_gt10kb;GRCh38_alllowmapandsegdupregions;GRCh38_alldifficultregions	HERC2P3	ENSG00000180229	transcript	ENST00000426501.5	processed_transcript	MODIFIER	non_coding_transcript_exon_variant	.	.	.	.	.	.	.	.	.	.	.	.	.	.	.
15	20404341	Sniffles2.INS.631ME	N	<INS:63>	INS	INS	63	54.747	134.642	888	888	0	0	novel	0.867	0.133	common	0.942	0.896	0.717	0.912	0.839	0.867	0.942	0.896	0.717	0.912	0.839	1	0.364	6.57e-09	0.616	0.00874	1	0.364	6.57e-09	0.616	0.00874	1	0.733	0.733	0	0.00499	1	0.866	0.00223	difficult	GRCh38_gclt25orgt65_slop50;GRCh38_allOtherDifficultregions;GRCh38_gnomAD_InbreedingCoeff_slop1bp_merge1000bp;GRCh38_population_CNV_FP_regions;GRCh38_segdups_gt10kb;GRCh38_chainSelf;GRCh38_segdups;GRCh38_chainSelf_gt10kb;GRCh38_alllowmapandsegdupregions;GRCh38_alldifficultregions	HERC2P3	ENSG00000180229	transcript	ENST00000426501.5	processed_transcript	MODIFIER	intron_variant	.	.	.	.	.	.	.	.	.	.	.	.	.	.	.
15	20439239	Sniffles2.DEL.639ME	N	<DEL:-59>	DEL	DEL	-59	68.996	350.036	888	851	37	0.0417	novel	0.00845	0.00845	low_frequency	0.0208	0	0.00298	0	0.0117	0.00881	0.0214	0	0.00303	0	0.0128	0.0908	1	1	1	1	0.0935	1	1	1	1	0	0.984	0	0	0.0095	0	0.00781	0.0219	difficult	GRCh38_AllTandemRepeatsandHomopolymers_slop5;GRCh38_AllTandemRepeats_gt100bp_slop5;GRCh38_allTandemRepeats;GRCh38_AllTandemRepeats_201to10000bp_slop5;GRCh38_lowmappabilityall;GRCh38_nonunique_l100_m2_e1;GRCh38_segdups_gt10kb;GRCh38_chainSelf;GRCh38_segdups;GRCh38_chainSelf_gt10kb;GRCh38_alllowmapandsegdupregions;GRCh38_alldifficultregions	HERC2P3	ENSG00000180229	transcript	ENST00000426501.5	processed_transcript	MODIFIER	intron_variant	.	.	.	.	.	.	.	.	.	.	.	.	.	.	.
15	20439488	Sniffles2.INS.634ME	N	<INS:95>	INS	INS	95	90.885	358.377	888	847	41	0.0462	novel	0.00451	0.00451	rare	0.0145	0	0	0	0.00292	0.00472	0.0151	0	0	0	0.00325	0.0432	1	1	1	1	0.0449	1	1	1	1	0	0.992	0	0	0.00649	0	0.00448	0.00567	difficult	GRCh38_AllTandemRepeatsandHomopolymers_slop5;GRCh38_AllTandemRepeats_gt100bp_slop5;GRCh38_allTandemRepeats;GRCh38_AllTandemRepeats_201to10000bp_slop5;GRCh38_lowmappabilityall;GRCh38_nonunique_l100_m2_e1;GRCh38_segdups_gt10kb;GRCh38_chainSelf;GRCh38_segdups;GRCh38_chainSelf_gt10kb;GRCh38_alllowmapandsegdupregions;GRCh38_alldifficultregions	HERC2P3	ENSG00000180229	transcript	ENST00000426501.5	processed_transcript	MODIFIER	intron_variant	.	.	.	.	.	.	.	.	.	.	.	.	.	.	.
15	20444560	Sniffles2.INS.635ME	N	<INS:53>	INS	INS	53	61.333	228.545	888	831	57	0.0642	novel	0.00282	0.00282	rare	0.00622	0.00347	0	0.00305	0	0.00301	0.0067	0.0037	0	0.00314	0	1	1	1	1	1	1	1	1	1	1	0	0.994	0	0	0.00885	0	0.0025	0.00836	difficult	GRCh38_AllTandemRepeatsandHomopolymers_slop5;GRCh38_AllTandemRepeats_gt100bp_slop5;GRCh38_allTandemRepeats;GRCh38_AllTandemRepeats_201to10000bp_slop5;GRCh38_lowmappabilityall;GRCh38_nonunique_l100_m2_e1;GRCh38_segdups_gt10kb;GRCh38_chainSelf;GRCh38_segdups;GRCh38_chainSelf_gt10kb;GRCh38_alllowmapandsegdupregions;GRCh38_alldifficultregions	HERC2P3	ENSG00000180229	transcript	ENST00000426501.5	processed_transcript	MODIFIER	intron_variant	.	.	.	.	.	.	.	.	.	.	.	.	.	.	.
15	20444726	Sniffles2.DEL.63AME	N	<DEL:-53>	DEL	DEL	-53	58.138	308.998	888	840	48	0.054	novel	0.058	0.058	common	0.0892	0.101	0.0238	0.0305	0.038	0.0613	0.0947	0.104	0.0244	0.0314	0.043	0.703	1	1	0.132	0.00063	0.702	1	1	0.136	0.000912	0	0.891	0	0	0.00318	0	0.0561	0.00212	difficult	GRCh38_AllTandemRepeatsandHomopolymers_slop5;GRCh38_AllTandemRepeats_gt100bp_slop5;GRCh38_allTandemRepeats;GRCh38_AllTandemRepeats_201to10000bp_slop5;GRCh38_lowmappabilityall;GRCh38_nonunique_l100_m2_e1;GRCh38_nonunique_l250_m0_e0;GRCh38_segdups_gt10kb;GRCh38_chainSelf;GRCh38_segdups;GRCh38_chainSelf_gt10kb;GRCh38_alllowmapandsegdupregions;GRCh38_alldifficultregions	HERC2P3	ENSG00000180229	transcript	ENST00000426501.5	processed_transcript	MODIFIER	intron_variant	.	.	.	.	.	.	.	.	.	.	.	.	.	.	.
15	20459953	Sniffles2.DEL.63BME	N	<DEL:-51>	DEL	DEL	-51	70.074	341.849	888	723	165	0.186	novel	0.00282	0.00282	rare	0.0104	0	0	0	0	0.00346	0.0132	0	0	0	0	1	1	1	1	1	1	1	1	1	1	0	0.994	0	0	0.00853	0	0.00169	0.0092	difficult	GRCh38_AllTandemRepeats_51to200bp_slop5;GRCh38_AllTandemRepeatsandHomopolymers_slop5;GRCh38_AllTandemRepeats_gt100bp_slop5;GRCh38_allTandemRepeats;GRCh38_lowmappabilityall;GRCh38_nonunique_l100_m2_e1;GRCh38_nonunique_l250_m0_e0;GRCh38_segdups_gt10kb;GRCh38_chainSelf;GRCh38_segdups;GRCh38_chainSelf_gt10kb;GRCh38_alllowmapandsegdupregions;GRCh38_alldifficultregions	HERC2P3	ENSG00000180229	gene_variant	ENSG00000180229	.	MODIFIER	intragenic_variant	.	.	.	.	.	.	.	.	.	.	.	.	.	.	.
15	20534637	Sniffles2.DEL.645ME	N	<DEL:-69>	DEL	DEL	-69	81.868	353.67	888	838	50	0.0563	novel	0.189	0.189	common	0.185	0.191	0.0119	0.305	0.257	0.2	0.199	0.202	0.0124	0.316	0.273	0.0516	0.6	1	0.143	1	0.0889	0.792	1	0.0982	0.843	0	0.668	0	0	0.00907	0	0.186	0.00433	difficult	GRCh38_refseq_cds;GRCh38_AllTandemRepeatsandHomopolymers_slop5;GRCh38_AllTandemRepeats_gt100bp_slop5;GRCh38_allTandemRepeats;GRCh38_AllTandemRepeats_201to10000bp_slop5;GRCh38_lowmappabilityall;GRCh38_nonunique_l100_m2_e1;GRCh38_nonunique_l250_m0_e0;GRCh38_allOtherDifficultregions;GRCh38_gnomAD_InbreedingCoeff_slop1bp_merge1000bp;GRCh38_segdups_gt10kb;GRCh38_chainSelf;GRCh38_segdups;GRCh38_chainSelf_gt10kb;GRCh38_alllowmapandsegdupregions;GRCh38_alldifficultregions	GOLGA6L6;GOLGA6L6;GOLGA6L6	ENSG00000277322;ENSG00000277322;ENSG00000277322	transcript;transcript;transcript	ENST00000619213.1;ENST00000619213.1;ENST00000619213.1	protein_coding;protein_coding;protein_coding	HIGH;HIGH;HIGH	frameshift_variant;frameshift_variant&missense_variant;frameshift_variant&synonymous_variant	GOLGA6L6;GOLGA6L6;GOLGA6L6	ENSG00000277322;ENSG00000277322;ENSG00000277322	transcript;transcript;transcript	ENST00000619213.1;ENST00000619213.1;ENST00000619213.1	protein_coding;protein_coding;protein_coding	HIGH;HIGH;HIGH	frameshift_variant;frameshift_variant&missense_variant;frameshift_variant&synonymous_variant	.	.	.	.	.	.	.	.
15	20615324	Sniffles2.DEL.652ME	N	<DEL:-537>	DEL	DEL	-537	142.264	63.746	888	774	114	0.128	novel	0.116	0.116	common	0.0581	0.0729	0.271	0.064	0.132	0.133	0.0741	0.0808	0.29	0.0677	0.157	0.565	0.158	0.438	0.127	0.0476	1	0.188	0.251	0.14	0.119	0	0.792	0	0	0.00376	0	0.107	0.00274	difficult	GRCh38_SimpleRepeat_homopolymer_4to6_slop5;GRCh38_lowmappabilityall;GRCh38_nonunique_l100_m2_e1;GRCh38_nonunique_l250_m0_e0;GRCh38_segdups_gt10kb;GRCh38_chainSelf;GRCh38_segdups;GRCh38_chainSelf_gt10kb;GRCh38_alllowmapandsegdupregions;GRCh38_alldifficultregions	SPATA31E2P-ENSG00000258707	ENSG00000258916-ENSG00000258707	intergenic_region	ENSG00000258916-ENSG00000258707	.	MODIFIER	intergenic_region	.	.	.	.	.	.	.	.	.	.	.	.	.	.	.
15	20655652	Sniffles2.INS.64CME	N	<INS:190>	INS	INS	190	159.543	204.741	888	887	1	0.00113	novel	0.00507	0.00507	low_frequency	0.0124	0.0104	0	0	0	0.00507	0.0125	0.0104	0	0	0	1	1	1	1	1	1	1	1	1	1	0	0.99	0	0	0.00586	0	0.00346	0.00783	difficult	GRCh38_lowmappabilityall;GRCh38_nonunique_l100_m2_e1;GRCh38_allOtherDifficultregions;GRCh38_gnomAD_InbreedingCoeff_slop1bp_merge1000bp;GRCh38_population_CNV_FP_regions;GRCh38_segdups_gt10kb;GRCh38_segdups;GRCh38_alllowmapandsegdupregions;GRCh38_alldifficultregions	ENSG00000278626-NBEAP1	ENSG00000278626-ENSG00000258590	intergenic_region	ENSG00000278626-ENSG00000258590	.	MODIFIER	intergenic_region	.	.	.	.	.	.	.	.	.	.	.	.	.	.	.
15	20656748	Sniffles2.INS.64BME	N	<INS:110>	INS	INS	110	115.295	238.005	888	888	0	0	known	0.0276	0.0276	low_frequency	0.0664	0.0521	0.00298	0	0.00292	0.0276	0.0664	0.0521	0.00298	0	0.00292	0.608	1	1	1	1	0.608	1	1	1	1	0	0.945	0	0	0.00564	0	0.017	0.00266	difficult	GRCh38_AllTandemRepeats_51to200bp_slop5;GRCh38_AllTandemRepeatsandHomopolymers_slop5;GRCh38_SimpleRepeat_diTR_11to50_slop5;GRCh38_allTandemRepeats;GRCh38_allOtherDifficultregions;GRCh38_gnomAD_InbreedingCoeff_slop1bp_merge1000bp;GRCh38_population_CNV_FP_regions;GRCh38_segdups_gt10kb;GRCh38_chainSelf;GRCh38_segdups;GRCh38_chainSelf_gt10kb;GRCh38_alllowmapandsegdupregions;GRCh38_alldifficultregions	ENSG00000279628;ENSG00000278626-NBEAP1	ENSG00000279628;ENSG00000278626-ENSG00000258590	transcript;intergenic_region	ENST00000624067.1;ENSG00000278626-ENSG00000258590	TEC;.	MODIFIER;MODIFIER	upstream_gene_variant;intergenic_region	.	.	.	.	.	.	.	.	.	.	.	.	.	.	.
15	20670123	Sniffles2.INS.64EME	N	<INS:284>	INS	INS	284	125.056	153.005	888	887	1	0.00113	known	0.113	0.113	common	0.027	0.201	0.104	0.143	0.137	0.113	0.0271	0.201	0.104	0.143	0.137	1	0.00976	0.221	0.0478	0.0467	1	0.00976	0.221	0.0478	0.0467	0	0.776	0	0	0.0059	0	0.139	0.00219	difficult	GRCh38_gclt25orgt65_slop50;GRCh38_AllHomopolymers_gt6bp_imperfectgt10bp_slop5;GRCh38_AllTandemRepeatsandHomopolymers_slop5;GRCh38_SimpleRepeat_homopolymer_gt11_slop5;GRCh38_SimpleRepeat_homopolymer_gt20_slop5;GRCh38_SimpleRepeat_imperfecthomopolgt20_slop5;GRCh38_SimpleRepeat_imperfecthomopolgt10_slop5;GRCh38_allOtherDifficultregions;GRCh38_gnomAD_InbreedingCoeff_slop1bp_merge1000bp;GRCh38_population_CNV_FP_regions;GRCh38_segdups_gt10kb;GRCh38_segdups;GRCh38_alllowmapandsegdupregions;GRCh38_alldifficultregions	NBEAP1	ENSG00000258590	transcript	ENST00000556948.1	retained_intron	MODIFIER	intron_variant	.	.	.	.	.	.	.	.	.	.	.	.	.	.	.
15	20676154	Sniffles2.INS.64FME	N	<INS:82>	INS	INS	82	68.83	79.364	888	886	2	0.00225	novel	0.225	0.225	common	0.056	0.208	0.387	0.259	0.286	0.225	0.0544	0.208	0.387	0.259	0.286	0.538	0.132	2.03e-14	0.00414	2.24e-05	0.513	0.132	2.03e-14	0.00414	2.24e-05	0	0.565	0	0	0.0148	7.38e-05	0.236	0.0105	difficult	GRCh38_AllTandemRepeats_51to200bp_slop5;GRCh38_AllTandemRepeatsandHomopolymers_slop5;GRCh38_SimpleRepeat_diTR_11to50_slop5;GRCh38_allTandemRepeats;GRCh38_allOtherDifficultregions;GRCh38_gnomAD_InbreedingCoeff_slop1bp_merge1000bp;GRCh38_population_CNV_FP_regions;GRCh38_gaps_slop15kb;GRCh38_segdups_gt10kb;GRCh38_chainSelf;GRCh38_segdups;GRCh38_chainSelf_gt10kb;GRCh38_alllowmapandsegdupregions;GRCh38_alldifficultregions	NBEAP1;NBEAP1	ENSG00000258590;ENSG00000258590	transcript;gene_variant	ENST00000556948.1;ENSG00000258590	retained_intron;.	MODIFIER;MODIFIER	upstream_gene_variant;intragenic_variant	.	.	.	.	.	.	.	.	.	.	.	.	.	.	.
15	20683933	Sniffles2.INS.654ME	N	<INS:284>	INS	INS	284	192.313	400.859	888	825	63	0.071	novel	0.00451	0.00451	rare	0.0124	0.00694	0	0	0	0.00485	0.0133	0.00752	0	0	0	1	1	1	1	1	1	1	1	1	1	0	0.991	0	0	0.00669	0	0.00101	0.00984	difficult	GRCh38_lowmappabilityall;GRCh38_nonunique_l100_m2_e1;GRCh38_allOtherDifficultregions;GRCh38_gaps_slop15kb;GRCh38_segdups_gt10kb;GRCh38_chainSelf;GRCh38_segdups;GRCh38_chainSelf_gt10kb;GRCh38_alllowmapandsegdupregions;GRCh38_alldifficultregions	NBEAP1	ENSG00000258590	gene_variant	ENSG00000258590	.	MODIFIER	intragenic_variant	.	.	.	.	.	.	.	.	.	.	.	.	.	.	.
15	20687355	Sniffles2.INS.655ME	N	<INS:70>	INS	INS	70	78.475	294.336	888	764	124	0.14	novel	0.00225	0.00225	rare	0.00622	0	0.00298	0	0	0.00262	0.00746	0	0.00327	0	0	1	1	1	1	1	1	1	1	1	1	0	0.995	0	0	0.0115	0	0.000292	0.0122	difficult	GRCh38_AllTandemRepeats_51to200bp_slop5;GRCh38_AllTandemRepeatsandHomopolymers_slop5;GRCh38_SimpleRepeat_diTR_11to50_slop5;GRCh38_allTandemRepeats;GRCh38_allOtherDifficultregions;GRCh38_gaps_slop15kb;GRCh38_segdups_gt10kb;GRCh38_chainSelf;GRCh38_segdups;GRCh38_chainSelf_gt10kb;GRCh38_alllowmapandsegdupregions;GRCh38_alldifficultregions	NBEAP1	ENSG00000258590	gene_variant	ENSG00000258590	.	MODIFIER	intragenic_variant	.	.	.	.	.	.	.	.	.	.	.	.	.	.	.
15	20993950	Sniffles2.DEL.672ME	N	<DEL:-1970>	DEL	DEL	-1970	1.414	35.709	888	772	116	0.131	novel	0.00169	0.00169	rare	0.00415	0	0	0	0.00292	0.00194	0.00585	0	0	0	0.00323	0.00208	1	1	1	1	0.00293	1	1	1	1	0	0.998	0	0	0.0101	0	0.00149	0.00961	difficult	GRCh38_gclt25orgt65_slop50;GRCh38_AllHomopolymers_gt6bp_imperfectgt10bp_slop5;GRCh38_AllTandemRepeatsandHomopolymers_slop5;GRCh38_SimpleRepeat_homopolymer_gt11_slop5;GRCh38_SimpleRepeat_homopolymer_7to11_slop5;GRCh38_SimpleRepeat_homopolymer_4to6_slop5;GRCh38_SimpleRepeat_imperfecthomopolgt10_slop5;GRCh38_lowmappabilityall;GRCh38_nonunique_l100_m2_e1;GRCh38_nonunique_l250_m0_e0;GRCh38_allOtherDifficultregions;GRCh38_contigs_lt500kb;GRCh38_segdups_gt10kb;GRCh38_chainSelf;GRCh38_segdups;GRCh38_chainSelf_gt10kb;GRCh38_alllowmapandsegdupregions;GRCh38_alldifficultregions	LINC01193;LINC01193	ENSG00000258710;ENSG00000258710	transcript;gene_variant	ENST00000553416.5;ENSG00000258710	pseudogene;.	MODIFIER;MODIFIER	downstream_gene_variant;intragenic_variant	.	.	.	.	.	.	.	.	.	.	.	.	.	.	.
15	21107936	Sniffles2.INS.68CME	N	<INS:93>	INS	INS	93	96.244	319.434	888	794	94	0.106	novel	0.14	0.14	common	0.129	0.156	0.113	0.152	0.158	0.157	0.146	0.174	0.123	0.17	0.178	1	0.116	0.00874	1	0.0165	1	0.218	0.0136	1	0.025	0	0.752	0	0	0.00263	0	0.139	0.00196	difficult	GRCh38_gclt25orgt65_slop50;GRCh38_AllTandemRepeatsandHomopolymers_slop5;GRCh38_AllTandemRepeats_gt100bp_slop5;GRCh38_allTandemRepeats;GRCh38_AllTandemRepeats_201to10000bp_slop5;GRCh38_lowmappabilityall;GRCh38_nonunique_l100_m2_e1;GRCh38_nonunique_l250_m0_e0;GRCh38_allOtherDifficultregions;GRCh38_contigs_lt500kb;GRCh38_population_CNV_FP_regions;GRCh38_segdups_gt10kb;GRCh38_chainSelf;GRCh38_segdups;GRCh38_chainSelf_gt10kb;GRCh38_alllowmapandsegdupregions;GRCh38_alldifficultregions	RN7SL400P;RN7SL400P-ENSG00000260986	ENSG00000243059;ENSG00000243059-ENSG00000260986	transcript;intergenic_region	ENST00000473634.3;ENSG00000243059-ENSG00000260986	misc_RNA;.	MODIFIER;MODIFIER	upstream_gene_variant;intergenic_region	.	.	.	.	.	.	.	.	.	.	.	.	.	.	.
15	21108267	Sniffles2.DEL.6BAME	N	<DEL:-71>	DEL	DEL	-71	85.334	438.189	888	865	23	0.0259	novel	0.159	0.159	common	0.116	0.149	0.155	0.177	0.214	0.162	0.119	0.15	0.158	0.18	0.221	0.751	0.201	0.133	1	0.0104	0.751	0.2	0.0824	1	0.00578	0	0.695	0	0	0.00331	0	0.152	0.00361	difficult	GRCh38_gclt25orgt65_slop50;GRCh38_AllTandemRepeatsandHomopolymers_slop5;GRCh38_AllTandemRepeats_gt100bp_slop5;GRCh38_allTandemRepeats;GRCh38_AllTandemRepeats_201to10000bp_slop5;GRCh38_lowmappabilityall;GRCh38_nonunique_l100_m2_e1;GRCh38_nonunique_l250_m0_e0;GRCh38_allOtherDifficultregions;GRCh38_contigs_lt500kb;GRCh38_population_CNV_FP_regions;GRCh38_segdups_gt10kb;GRCh38_chainSelf;GRCh38_segdups;GRCh38_chainSelf_gt10kb;GRCh38_alllowmapandsegdupregions;GRCh38_alldifficultregions	RN7SL400P-ENSG00000260986	ENSG00000243059-ENSG00000260986	intergenic_region	ENSG00000243059-ENSG00000260986	.	MODIFIER	intergenic_region	.	.	.	.	.	.	.	.	.	.	.	.	.	.	.
15	21108378	Sniffles2.DEL.6BBME	N	<DEL:-464>	DEL	DEL	-464	269.32	219.332	888	838	50	0.0563	novel	0.00901	0.00901	low_frequency	0.00208	0.0104	0.00893	0.0152	0.0117	0.00955	0.00223	0.0106	0.00909	0.0168	0.0127	1	1	1	1	1	1	1	1	1	1	0	0.982	0	0	0.00434	0	0.00732	0.00973	difficult	GRCh38_gclt25orgt65_slop50;GRCh38_AllTandemRepeatsandHomopolymers_slop5;GRCh38_AllTandemRepeats_gt100bp_slop5;GRCh38_allTandemRepeats;GRCh38_AllTandemRepeats_201to10000bp_slop5;GRCh38_lowmappabilityall;GRCh38_nonunique_l100_m2_e1;GRCh38_nonunique_l250_m0_e0;GRCh38_allOtherDifficultregions;GRCh38_contigs_lt500kb;GRCh38_population_CNV_FP_regions;GRCh38_segdups_gt10kb;GRCh38_chainSelf;GRCh38_segdups;GRCh38_chainSelf_gt10kb;GRCh38_alllowmapandsegdupregions;GRCh38_alldifficultregions	RN7SL400P-ENSG00000260986	ENSG00000243059-ENSG00000260986	intergenic_region	ENSG00000243059-ENSG00000260986	.	MODIFIER	intergenic_region	.	.	.	.	.	.	.	.	.	.	.	.	.	.	.
15	21109101	Sniffles2.INS.68EME	N	<INS:212>	INS	INS	212	207.931	348.119	888	872	16	0.018	novel	0.194	0.194	common	0.183	0.219	0.173	0.226	0.178	0.197	0.186	0.222	0.175	0.231	0.179	0.00843	0.00033	0.0309	2.78e-05	0.00274	0.00823	0.000167	0.0303	2.5e-05	0.00276	0	0.616	0	0	0.0025	1.02e-06	0.201	0.00202	difficult	GRCh38_gclt25orgt65_slop50;GRCh38_AllTandemRepeatsandHomopolymers_slop5;GRCh38_AllTandemRepeats_gt100bp_slop5;GRCh38_allTandemRepeats;GRCh38_SimpleRepeat_homopolymer_4to6_slop5;GRCh38_AllTandemRepeats_201to10000bp_slop5;GRCh38_lowmappabilityall;GRCh38_nonunique_l100_m2_e1;GRCh38_nonunique_l250_m0_e0;GRCh38_allOtherDifficultregions;GRCh38_contigs_lt500kb;GRCh38_population_CNV_FP_regions;GRCh38_segdups_gt10kb;GRCh38_chainSelf;GRCh38_segdups;GRCh38_chainSelf_gt10kb;GRCh38_alllowmapandsegdupregions;GRCh38_alldifficultregions	RN7SL400P-ENSG00000260986	ENSG00000243059-ENSG00000260986	intergenic_region	ENSG00000243059-ENSG00000260986	.	MODIFIER	intergenic_region	.	.	.	.	.	.	.	.	.	.	.	.	.	.	.
15	21109226	Sniffles2.DEL.6BCME	N	<DEL:-854>	DEL	DEL	-854	232.221	253.947	888	854	34	0.0383	novel	0.00619	0.00619	low_frequency	0.00208	0.00347	0.00298	0.00915	0.0146	0.00644	0.00217	0.00352	0.00303	0.0098	0.0152	1	1	1	1	1	1	1	1	1	1	0	0.988	0	0	0.0035	0	0.00478	0.00507	difficult	GRCh38_gclt25orgt65_slop50;GRCh38_AllTandemRepeatsandHomopolymers_slop5;GRCh38_AllTandemRepeats_gt100bp_slop5;GRCh38_allTandemRepeats;GRCh38_SimpleRepeat_homopolymer_4to6_slop5;GRCh38_AllTandemRepeats_201to10000bp_slop5;GRCh38_lowmappabilityall;GRCh38_nonunique_l100_m2_e1;GRCh38_nonunique_l250_m0_e0;GRCh38_allOtherDifficultregions;GRCh38_gnomAD_InbreedingCoeff_slop1bp_merge1000bp;GRCh38_contigs_lt500kb;GRCh38_population_CNV_FP_regions;GRCh38_segdups_gt10kb;GRCh38_chainSelf;GRCh38_segdups;GRCh38_chainSelf_gt10kb;GRCh38_alllowmapandsegdupregions;GRCh38_alldifficultregions	RN7SL400P-ENSG00000260986	ENSG00000243059-ENSG00000260986	intergenic_region	ENSG00000243059-ENSG00000260986	.	MODIFIER	intergenic_region	.	.	.	.	.	.	.	.	.	.	.	.	.	.	.
15	21109348	Sniffles2.INS.691ME	N	<INS:767>	INS	INS	767	274.163	288.251	888	859	29	0.0327	novel	0.018	0.018	low_frequency	0.029	0.0104	0.00298	0.0213	0.0205	0.0186	0.0303	0.0106	0.00303	0.0224	0.0212	1	1	1	1	1	1	1	1	1	1	0	0.964	0	0	0.00443	0	0.0168	0.00207	difficult	GRCh38_gclt25orgt65_slop50;GRCh38_AllTandemRepeatsandHomopolymers_slop5;GRCh38_AllTandemRepeats_gt100bp_slop5;GRCh38_allTandemRepeats;GRCh38_AllTandemRepeats_201to10000bp_slop5;GRCh38_lowmappabilityall;GRCh38_nonunique_l100_m2_e1;GRCh38_nonunique_l250_m0_e0;GRCh38_allOtherDifficultregions;GRCh38_contigs_lt500kb;GRCh38_population_CNV_FP_regions;GRCh38_segdups_gt10kb;GRCh38_chainSelf;GRCh38_segdups;GRCh38_chainSelf_gt10kb;GRCh38_alllowmapandsegdupregions;GRCh38_alldifficultregions	RN7SL400P-ENSG00000260986	ENSG00000243059-ENSG00000260986	intergenic_region	ENSG00000243059-ENSG00000260986	.	MODIFIER	intergenic_region	.	.	.	.	.	.	.	.	.	.	.	.	.	.	.
15	21109486	Sniffles2.DEL.6BDME	N	<DEL:-108>	DEL	DEL	-108	134.629	321.863	888	867	21	0.0236	novel	0.0878	0.0878	common	0.0664	0.059	0.0952	0.104	0.12	0.0894	0.0665	0.0594	0.0964	0.108	0.122	0.608	1	0.367	0.222	0.136	0.607	1	0.367	0.219	0.137	0	0.824	0	0	0.003	0	0.0968	0.00303	difficult	GRCh38_gclt25orgt65_slop50;GRCh38_AllTandemRepeatsandHomopolymers_slop5;GRCh38_AllTandemRepeats_gt100bp_slop5;GRCh38_allTandemRepeats;GRCh38_SimpleRepeat_homopolymer_4to6_slop5;GRCh38_AllTandemRepeats_201to10000bp_slop5;GRCh38_lowmappabilityall;GRCh38_nonunique_l100_m2_e1;GRCh38_nonunique_l250_m0_e0;GRCh38_allOtherDifficultregions;GRCh38_gnomAD_InbreedingCoeff_slop1bp_merge1000bp;GRCh38_contigs_lt500kb;GRCh38_population_CNV_FP_regions;GRCh38_segdups_gt10kb;GRCh38_chainSelf;GRCh38_segdups;GRCh38_chainSelf_gt10kb;GRCh38_alllowmapandsegdupregions;GRCh38_alldifficultregions	RN7SL400P-ENSG00000260986	ENSG00000243059-ENSG00000260986	intergenic_region	ENSG00000243059-ENSG00000260986	.	MODIFIER	intergenic_region	.	.	.	.	.	.	.	.	.	.	.	.	.	.	.
15	21110190	Sniffles2.INS.695ME	N	<INS:2820>	INS	INS	2820	314.063	250.844	888	795	93	0.105	novel	0.00507	0.00507	low_frequency	0.0124	0.00694	0	0	0.00292	0.00566	0.0162	0.00741	0	0	0.00311	1	1	1	1	1	1	1	1	1	1	0	0.99	0	0	0.00919	0	0.000731	0.0118	difficult	GRCh38_gclt25orgt65_slop50;GRCh38_AllTandemRepeatsandHomopolymers_slop5;GRCh38_AllTandemRepeats_gt100bp_slop5;GRCh38_allTandemRepeats;GRCh38_AllTandemRepeats_201to10000bp_slop5;GRCh38_lowmappabilityall;GRCh38_nonunique_l100_m2_e1;GRCh38_allOtherDifficultregions;GRCh38_gnomAD_InbreedingCoeff_slop1bp_merge1000bp;GRCh38_contigs_lt500kb;GRCh38_population_CNV_FP_regions;GRCh38_segdups_gt10kb;GRCh38_chainSelf;GRCh38_segdups;GRCh38_chainSelf_gt10kb;GRCh38_alllowmapandsegdupregions;GRCh38_alldifficultregions	RN7SL400P-ENSG00000260986	ENSG00000243059-ENSG00000260986	intergenic_region	ENSG00000243059-ENSG00000260986	.	MODIFIER	intergenic_region	.	.	.	.	.	.	.	.	.	.	.	.	.	.	.
15	21110227	Sniffles2.DEL.6BEME	N	<DEL:-1009>	DEL	DEL	-1009	136.544	261.747	888	862	26	0.0293	novel	0.00225	0.00225	rare	0.00622	0	0.00298	0	0	0.00232	0.00647	0	0.00303	0	0	1	1	1	1	1	1	1	1	1	1	0	0.995	0	0	0.00891	0	0.000616	0.00967	difficult	GRCh38_gclt25orgt65_slop50;GRCh38_AllTandemRepeatsandHomopolymers_slop5;GRCh38_AllTandemRepeats_gt100bp_slop5;GRCh38_allTandemRepeats;GRCh38_AllTandemRepeats_201to10000bp_slop5;GRCh38_SimpleRepeat_quadTR_20to50_slop5;GRCh38_lowmappabilityall;GRCh38_nonunique_l100_m2_e1;GRCh38_nonunique_l250_m0_e0;GRCh38_allOtherDifficultregions;GRCh38_gnomAD_InbreedingCoeff_slop1bp_merge1000bp;GRCh38_contigs_lt500kb;GRCh38_population_CNV_FP_regions;GRCh38_segdups_gt10kb;GRCh38_chainSelf;GRCh38_segdups;GRCh38_chainSelf_gt10kb;GRCh38_alllowmapandsegdupregions;GRCh38_alldifficultregions	RN7SL400P-ENSG00000260986	ENSG00000243059-ENSG00000260986	intergenic_region	ENSG00000243059-ENSG00000260986	.	MODIFIER	intergenic_region	.	.	.	.	.	.	.	.	.	.	.	.	.	.	.
15	21110242	Sniffles2.INS.696ME	N	<INS:876>	INS	INS	876	274.378	281.535	888	872	16	0.018	novel	0.036	0.036	low_frequency	0.0664	0.0278	0.0179	0.0244	0.0292	0.0367	0.0684	0.028	0.018	0.025	0.0298	0.608	1	1	1	1	0.608	1	1	1	1	0	0.928	0	0	0.00386	0	0.0312	0.00375	difficult	GRCh38_gclt25orgt65_slop50;GRCh38_AllTandemRepeatsandHomopolymers_slop5;GRCh38_AllTandemRepeats_gt100bp_slop5;GRCh38_allTandemRepeats;GRCh38_AllTandemRepeats_201to10000bp_slop5;GRCh38_lowmappabilityall;GRCh38_nonunique_l100_m2_e1;GRCh38_nonunique_l250_m0_e0;GRCh38_allOtherDifficultregions;GRCh38_gnomAD_InbreedingCoeff_slop1bp_merge1000bp;GRCh38_contigs_lt500kb;GRCh38_population_CNV_FP_regions;GRCh38_segdups_gt10kb;GRCh38_chainSelf;GRCh38_segdups;GRCh38_chainSelf_gt10kb;GRCh38_alllowmapandsegdupregions;GRCh38_alldifficultregions	RN7SL400P-ENSG00000260986	ENSG00000243059-ENSG00000260986	intergenic_region	ENSG00000243059-ENSG00000260986	.	MODIFIER	intergenic_region	.	.	.	.	.	.	.	.	.	.	.	.	.	.	.
15	21110553	Sniffles2.INS.698ME	N	<INS:81>	INS	INS	81	122.548	376.28	888	884	4	0.00451	novel	0.427	0.427	common	0.475	0.392	0.414	0.402	0.427	0.427	0.475	0.392	0.413	0.401	0.427	1.41e-19	1.62e-12	2.7e-15	1.19e-17	1.27e-22	1.76e-19	1.62e-12	5.27e-15	3.15e-17	1.27e-22	0.0208	0.2	0.0344	0.0344	0.00361	0.025	0.429	0.00288	difficult	GRCh38_gclt25orgt65_slop50;GRCh38_AllTandemRepeatsandHomopolymers_slop5;GRCh38_AllTandemRepeats_gt100bp_slop5;GRCh38_allTandemRepeats;GRCh38_AllTandemRepeats_201to10000bp_slop5;GRCh38_lowmappabilityall;GRCh38_nonunique_l100_m2_e1;GRCh38_allOtherDifficultregions;GRCh38_gnomAD_InbreedingCoeff_slop1bp_merge1000bp;GRCh38_contigs_lt500kb;GRCh38_population_CNV_FP_regions;GRCh38_segdups_gt10kb;GRCh38_chainSelf;GRCh38_segdups;GRCh38_chainSelf_gt10kb;GRCh38_alllowmapandsegdupregions;GRCh38_alldifficultregions	RN7SL400P-ENSG00000260986	ENSG00000243059-ENSG00000260986	intergenic_region	ENSG00000243059-ENSG00000260986	.	MODIFIER	intergenic_region	.	.	.	.	.	.	.	.	.	.	.	.	.	.	.
15	21110713	Sniffles2.INS.69BME	N	<INS:2372>	INS	INS	2372	288.89	237.776	888	847	41	0.0462	novel	0.00113	0.00113	rare	0.00208	0.00347	0	0	0	0.00118	0.00222	0.00362	0	0	0	1	1	1	1	1	1	1	1	1	1	0	0.998	0	0	0.00989	0	0.000582	0.00951	difficult	GRCh38_gclt25orgt65_slop50;GRCh38_AllTandemRepeatsandHomopolymers_slop5;GRCh38_AllTandemRepeats_gt100bp_slop5;GRCh38_allTandemRepeats;GRCh38_AllTandemRepeats_201to10000bp_slop5;GRCh38_allOtherDifficultregions;GRCh38_gnomAD_InbreedingCoeff_slop1bp_merge1000bp;GRCh38_contigs_lt500kb;GRCh38_population_CNV_FP_regions;GRCh38_segdups_gt10kb;GRCh38_chainSelf;GRCh38_segdups;GRCh38_chainSelf_gt10kb;GRCh38_alllowmapandsegdupregions;GRCh38_alldifficultregions	RN7SL400P-ENSG00000260986	ENSG00000243059-ENSG00000260986	intergenic_region	ENSG00000243059-ENSG00000260986	.	MODIFIER	intergenic_region	.	.	.	.	.	.	.	.	.	.	.	.	.	.	.
15	21110846	Sniffles2.INS.699ME	N	<INS:1397>	INS	INS	1397	264.219	256.758	888	867	21	0.0236	novel	0.00225	0.00225	rare	0.00415	0	0	0.0061	0	0.00231	0.00429	0	0	0.00637	0	1	1	1	1	1	1	1	1	1	1	0	0.995	0	0	0.00919	0	0.00386	0.00732	difficult	GRCh38_gclt25orgt65_slop50;GRCh38_AllTandemRepeatsandHomopolymers_slop5;GRCh38_AllTandemRepeats_gt100bp_slop5;GRCh38_allTandemRepeats;GRCh38_AllTandemRepeats_201to10000bp_slop5;GRCh38_lowmappabilityall;GRCh38_nonunique_l100_m2_e1;GRCh38_allOtherDifficultregions;GRCh38_gnomAD_InbreedingCoeff_slop1bp_merge1000bp;GRCh38_contigs_lt500kb;GRCh38_population_CNV_FP_regions;GRCh38_segdups_gt10kb;GRCh38_chainSelf;GRCh38_segdups;GRCh38_chainSelf_gt10kb;GRCh38_alllowmapandsegdupregions;GRCh38_alldifficultregions	RN7SL400P-ENSG00000260986	ENSG00000243059-ENSG00000260986	intergenic_region	ENSG00000243059-ENSG00000260986	.	MODIFIER	intergenic_region	.	.	.	.	.	.	.	.	.	.	.	.	.	.	.
15	21110900	Sniffles2.DEL.6BFME	N	<DEL:-74>	DEL	DEL	-74	90.16	423.267	888	875	13	0.0146	novel	0.0569	0.0569	common	0.0685	0.0625	0.0268	0.064	0.0585	0.0577	0.0699	0.0625	0.0273	0.066	0.0585	1	1	0.104	0.495	1	1	1	0.106	0.507	1	0	0.89	0	0	0.00244	0	0.058	0.0023	difficult	GRCh38_gclt25orgt65_slop50;GRCh38_AllTandemRepeatsandHomopolymers_slop5;GRCh38_AllTandemRepeats_gt100bp_slop5;GRCh38_allTandemRepeats;GRCh38_AllTandemRepeats_201to10000bp_slop5;GRCh38_lowmappabilityall;GRCh38_nonunique_l100_m2_e1;GRCh38_allOtherDifficultregions;GRCh38_gnomAD_InbreedingCoeff_slop1bp_merge1000bp;GRCh38_contigs_lt500kb;GRCh38_population_CNV_FP_regions;GRCh38_segdups_gt10kb;GRCh38_chainSelf;GRCh38_segdups;GRCh38_chainSelf_gt10kb;GRCh38_alllowmapandsegdupregions;GRCh38_alldifficultregions	RN7SL400P-ENSG00000260986	ENSG00000243059-ENSG00000260986	intergenic_region	ENSG00000243059-ENSG00000260986	.	MODIFIER	intergenic_region	.	.	.	.	.	.	.	.	.	.	.	.	.	.	.
15	21111021	Sniffles2.INS.69AME	N	<INS:4097>	INS	INS	4097	298.297	350.783	888	850	38	0.0428	novel	0.00169	0.00169	rare	0	0.00347	0	0.00305	0.00292	0.00176	0	0.0036	0	0.00327	0.00299	1	1	1	1	1	1	1	1	1	1	0	0.997	0	0	0.00984	0	0.00121	0.00979	difficult	GRCh38_gclt25orgt65_slop50;GRCh38_AllTandemRepeatsandHomopolymers_slop5;GRCh38_AllTandemRepeats_gt100bp_slop5;GRCh38_allTandemRepeats;GRCh38_AllTandemRepeats_201to10000bp_slop5;GRCh38_lowmappabilityall;GRCh38_nonunique_l100_m2_e1;GRCh38_allOtherDifficultregions;GRCh38_gnomAD_InbreedingCoeff_slop1bp_merge1000bp;GRCh38_contigs_lt500kb;GRCh38_population_CNV_FP_regions;GRCh38_segdups_gt10kb;GRCh38_chainSelf;GRCh38_segdups;GRCh38_chainSelf_gt10kb;GRCh38_alllowmapandsegdupregions;GRCh38_alldifficultregions	RN7SL400P-ENSG00000260986	ENSG00000243059-ENSG00000260986	intergenic_region	ENSG00000243059-ENSG00000260986	.	MODIFIER	intergenic_region	.	.	.	.	.	.	.	.	.	.	.	.	.	.	.
15	21111378	Sniffles2.INS.69EME	N	<INS:235>	INS	INS	235	191.146	195.396	888	875	13	0.0146	novel	0.122	0.122	common	0.083	0.128	0.14	0.143	0.134	0.123	0.083	0.129	0.142	0.146	0.135	0.383	0.129	0.0469	0.534	0.0465	0.38	0.129	0.0473	0.532	0.0463	0.00113	0.76	0.0093	0.0093	0.00432	0	0.128	0.00186	difficult	GRCh38_gclt25orgt65_slop50;GRCh38_AllTandemRepeatsandHomopolymers_slop5;GRCh38_AllTandemRepeats_gt100bp_slop5;GRCh38_allTandemRepeats;GRCh38_AllTandemRepeats_201to10000bp_slop5;GRCh38_lowmappabilityall;GRCh38_nonunique_l100_m2_e1;GRCh38_nonunique_l250_m0_e0;GRCh38_allOtherDifficultregions;GRCh38_gnomAD_InbreedingCoeff_slop1bp_merge1000bp;GRCh38_contigs_lt500kb;GRCh38_population_CNV_FP_regions;GRCh38_segdups_gt10kb;GRCh38_chainSelf;GRCh38_segdups;GRCh38_chainSelf_gt10kb;GRCh38_alllowmapandsegdupregions;GRCh38_alldifficultregions	RN7SL400P-ENSG00000260986	ENSG00000243059-ENSG00000260986	intergenic_region	ENSG00000243059-ENSG00000260986	.	MODIFIER	intergenic_region	.	.	.	.	.	.	.	.	.	.	.	.	.	.	.
15	21111880	Sniffles2.DEL.6C0ME	N	<DEL:-100>	DEL	DEL	-100	162.237	299.776	888	882	6	0.00676	novel	0.139	0.139	common	0.191	0.108	0.122	0.131	0.117	0.14	0.192	0.108	0.124	0.132	0.117	0.00314	0.372	0.137	1	0.133	0.00307	0.372	0.138	0.743	0.133	0	0.726	0	0	0.00418	0	0.136	0.00367	difficult	GRCh38_gclt25orgt65_slop50;GRCh38_AllTandemRepeatsandHomopolymers_slop5;GRCh38_AllTandemRepeats_gt100bp_slop5;GRCh38_allTandemRepeats;GRCh38_AllTandemRepeats_201to10000bp_slop5;GRCh38_allOtherDifficultregions;GRCh38_gnomAD_InbreedingCoeff_slop1bp_merge1000bp;GRCh38_contigs_lt500kb;GRCh38_population_CNV_FP_regions;GRCh38_segdups_gt10kb;GRCh38_chainSelf;GRCh38_segdups;GRCh38_chainSelf_gt10kb;GRCh38_alllowmapandsegdupregions;GRCh38_alldifficultregions	RN7SL400P-ENSG00000260986	ENSG00000243059-ENSG00000260986	intergenic_region	ENSG00000243059-ENSG00000260986	.	MODIFIER	intergenic_region	.	.	.	.	.	.	.	.	.	.	.	.	.	.	.
15	21112200	Sniffles2.INS.6A1ME	N	<INS:113>	INS	INS	113	194.561	230.204	888	877	11	0.0124	novel	0.0394	0.0394	low_frequency	0.027	0.0278	0.0476	0.0579	0.0409	0.0393	0.0253	0.028	0.0482	0.059	0.0412	1	1	1	0.425	1	1	1	1	0.431	1	0	0.922	0	0	0.00257	0	0.0401	0.00309	difficult	GRCh38_gclt25orgt65_slop50;GRCh38_AllTandemRepeatsandHomopolymers_slop5;GRCh38_AllTandemRepeats_gt100bp_slop5;GRCh38_allTandemRepeats;GRCh38_AllTandemRepeats_201to10000bp_slop5;GRCh38_lowmappabilityall;GRCh38_nonunique_l100_m2_e1;GRCh38_allOtherDifficultregions;GRCh38_gnomAD_InbreedingCoeff_slop1bp_merge1000bp;GRCh38_contigs_lt500kb;GRCh38_population_CNV_FP_regions;GRCh38_segdups_gt10kb;GRCh38_chainSelf;GRCh38_segdups;GRCh38_chainSelf_gt10kb;GRCh38_alllowmapandsegdupregions;GRCh38_alldifficultregions	RN7SL400P-ENSG00000260986	ENSG00000243059-ENSG00000260986	intergenic_region	ENSG00000243059-ENSG00000260986	.	MODIFIER	intergenic_region	.	.	.	.	.	.	.	.	.	.	.	.	.	.	.
15	21112218	Sniffles2.INS.69FME	N	<INS:1212>	INS	INS	1212	245.817	424.279	888	869	19	0.0214	novel	0.00394	0.00394	rare	0.00208	0.00347	0.00595	0.00305	0.00585	0.00403	0.00214	0.00352	0.00606	0.00316	0.00588	1	1	1	1	1	1	1	1	1	1	0	0.992	0	0	0.00633	0	0.00516	0.00426	difficult	GRCh38_gclt25orgt65_slop50;GRCh38_AllTandemRepeatsandHomopolymers_slop5;GRCh38_AllTandemRepeats_gt100bp_slop5;GRCh38_allTandemRepeats;GRCh38_AllTandemRepeats_201to10000bp_slop5;GRCh38_lowmappabilityall;GRCh38_nonunique_l100_m2_e1;GRCh38_allOtherDifficultregions;GRCh38_gnomAD_InbreedingCoeff_slop1bp_merge1000bp;GRCh38_contigs_lt500kb;GRCh38_population_CNV_FP_regions;GRCh38_segdups_gt10kb;GRCh38_chainSelf;GRCh38_segdups;GRCh38_chainSelf_gt10kb;GRCh38_alllowmapandsegdupregions;GRCh38_alldifficultregions	RN7SL400P-ENSG00000260986	ENSG00000243059-ENSG00000260986	intergenic_region	ENSG00000243059-ENSG00000260986	.	MODIFIER	intergenic_region	.	.	.	.	.	.	.	.	.	.	.	.	.	.	.
15	21112453	Sniffles2.INS.6A5ME	N	<INS:2346>	INS	INS	2346	294.944	269.336	888	855	33	0.0372	novel	0.00282	0.00282	rare	0.0083	0	0.00298	0	0	0.00292	0.00877	0	0.00305	0	0	1.3e-05	1	1	1	1	1.46e-05	1	1	1	1	0	0.997	0	0	0.00835	0	0.000702	0.00952	difficult	GRCh38_gclt25orgt65_slop50;GRCh38_AllTandemRepeatsandHomopolymers_slop5;GRCh38_AllTandemRepeats_gt100bp_slop5;GRCh38_allTandemRepeats;GRCh38_AllTandemRepeats_201to10000bp_slop5;GRCh38_allOtherDifficultregions;GRCh38_contigs_lt500kb;GRCh38_population_CNV_FP_regions;GRCh38_segdups_gt10kb;GRCh38_chainSelf;GRCh38_segdups;GRCh38_chainSelf_gt10kb;GRCh38_alllowmapandsegdupregions;GRCh38_alldifficultregions	RN7SL400P-ENSG00000260986	ENSG00000243059-ENSG00000260986	intergenic_region	ENSG00000243059-ENSG00000260986	.	MODIFIER	intergenic_region	.	.	.	.	.	.	.	.	.	.	.	.	.	.	.
15	21112484	Sniffles2.DEL.6C1ME	N	<DEL:-106>	DEL	DEL	-106	172.938	149.65	888	876	12	0.0135	novel	0.247	0.247	common	0.253	0.24	0.205	0.284	0.248	0.25	0.26	0.241	0.209	0.287	0.248	0.734	0.0206	0.000215	0.128	0.0988	0.613	0.0205	0.00021	0.125	0.0988	0	0.543	0	0	0.00252	0	0.24	0.00206	difficult	GRCh38_gclt25orgt65_slop50;GRCh38_AllTandemRepeatsandHomopolymers_slop5;GRCh38_AllTandemRepeats_gt100bp_slop5;GRCh38_allTandemRepeats;GRCh38_AllTandemRepeats_201to10000bp_slop5;GRCh38_allOtherDifficultregions;GRCh38_contigs_lt500kb;GRCh38_population_CNV_FP_regions;GRCh38_segdups_gt10kb;GRCh38_chainSelf;GRCh38_segdups;GRCh38_chainSelf_gt10kb;GRCh38_alllowmapandsegdupregions;GRCh38_alldifficultregions	RN7SL400P-ENSG00000260986	ENSG00000243059-ENSG00000260986	intergenic_region	ENSG00000243059-ENSG00000260986	.	MODIFIER	intergenic_region	.	.	.	.	.	.	.	.	.	.	.	.	.	.	.
15	21112696	Sniffles2.INS.6A3ME	N	<INS:5975>	INS	INS	5975	325.582	296.604	888	856	32	0.036	novel	0.00451	0.00451	rare	0.00622	0	0.00893	0.0061	0	0.00467	0.00652	0	0.0092	0.00641	0	0.00624	1	0.00895	0.00306	1	0.00654	1	0.00923	0.00322	1	0	0.994	0	0	0.0114	0	0.00341	0.00937	difficult	GRCh38_gclt25orgt65_slop50;GRCh38_AllTandemRepeatsandHomopolymers_slop5;GRCh38_AllTandemRepeats_gt100bp_slop5;GRCh38_allTandemRepeats;GRCh38_AllTandemRepeats_201to10000bp_slop5;GRCh38_lowmappabilityall;GRCh38_nonunique_l100_m2_e1;GRCh38_nonunique_l250_m0_e0;GRCh38_allOtherDifficultregions;GRCh38_contigs_lt500kb;GRCh38_population_CNV_FP_regions;GRCh38_segdups_gt10kb;GRCh38_chainSelf;GRCh38_segdups;GRCh38_chainSelf_gt10kb;GRCh38_alllowmapandsegdupregions;GRCh38_alldifficultregions	RN7SL400P-ENSG00000260986	ENSG00000243059-ENSG00000260986	intergenic_region	ENSG00000243059-ENSG00000260986	.	MODIFIER	intergenic_region	.	.	.	.	.	.	.	.	.	.	.	.	.	.	.
15	21112825	Sniffles2.INS.6A6ME	N	<INS:74>	INS	INS	74	148.366	161.403	888	822	66	0.0743	novel	0.288	0.288	common	0.33	0.306	0.262	0.287	0.243	0.311	0.365	0.328	0.275	0.311	0.261	9.9e-14	0.000306	0.00115	6.95e-08	2.46e-11	1.74e-11	0.00146	0.00255	8.35e-07	1.81e-10	0.000563	0.591	0	0	0.00418	1.23e-05	0.29	0.0031	difficult	GRCh38_gclt25orgt65_slop50;GRCh38_AllTandemRepeatsandHomopolymers_slop5;GRCh38_AllTandemRepeats_gt100bp_slop5;GRCh38_allTandemRepeats;GRCh38_AllTandemRepeats_201to10000bp_slop5;GRCh38_lowmappabilityall;GRCh38_nonunique_l100_m2_e1;GRCh38_allOtherDifficultregions;GRCh38_contigs_lt500kb;GRCh38_population_CNV_FP_regions;GRCh38_segdups_gt10kb;GRCh38_chainSelf;GRCh38_segdups;GRCh38_chainSelf_gt10kb;GRCh38_alllowmapandsegdupregions;GRCh38_alldifficultregions	RN7SL400P-ENSG00000260986	ENSG00000243059-ENSG00000260986	intergenic_region	ENSG00000243059-ENSG00000260986	.	MODIFIER	intergenic_region	.	.	.	.	.	.	.	.	.	.	.	.	.	.	.
15	21112854	Sniffles2.INS.6A7ME	N	<INS:13332>	INS	INS	13332	324.96	171.893	888	837	51	0.0574	novel	0.00619	0.00619	low_frequency	0	0.0174	0.00298	0.0152	0	0.00657	0	0.0179	0.00312	0.016	0	1	0.000183	1	0.000141	1	1	0.000194	1	0.000156	1	0	0.992	0	0	0.00288	0	0.00803	0.00179	difficult	GRCh38_gclt25orgt65_slop50;GRCh38_AllTandemRepeatsandHomopolymers_slop5;GRCh38_AllTandemRepeats_gt100bp_slop5;GRCh38_allTandemRepeats;GRCh38_AllTandemRepeats_201to10000bp_slop5;GRCh38_lowmappabilityall;GRCh38_nonunique_l100_m2_e1;GRCh38_allOtherDifficultregions;GRCh38_contigs_lt500kb;GRCh38_population_CNV_FP_regions;GRCh38_segdups_gt10kb;GRCh38_chainSelf;GRCh38_segdups;GRCh38_chainSelf_gt10kb;GRCh38_alllowmapandsegdupregions;GRCh38_alldifficultregions	RN7SL400P-ENSG00000260986	ENSG00000243059-ENSG00000260986	intergenic_region	ENSG00000243059-ENSG00000260986	.	MODIFIER	intergenic_region	.	.	.	.	.	.	.	.	.	.	.	.	.	.	.
15	21112953	Sniffles2.INS.6ABME	N	<INS:20080>	INS	INS	20080	277.856	28.4	888	838	50	0.0563	novel	0.00676	0.00676	low_frequency	0.0083	0	0.0119	0.0061	0.00585	0.00716	0.00909	0	0.0124	0.00641	0.00621	1.3e-05	1	2.69e-05	0.00306	0.00293	1.56e-05	1	2.93e-05	0.00322	0.00312	0	0.993	0	0	0.00411	0	0.00537	0.00977	difficult	GRCh38_gclt25orgt65_slop50;GRCh38_AllTandemRepeatsandHomopolymers_slop5;GRCh38_AllTandemRepeats_gt100bp_slop5;GRCh38_allTandemRepeats;GRCh38_AllTandemRepeats_201to10000bp_slop5;GRCh38_allOtherDifficultregions;GRCh38_contigs_lt500kb;GRCh38_population_CNV_FP_regions;GRCh38_segdups_gt10kb;GRCh38_chainSelf;GRCh38_segdups;GRCh38_chainSelf_gt10kb;GRCh38_alllowmapandsegdupregions;GRCh38_alldifficultregions	RN7SL400P-ENSG00000260986	ENSG00000243059-ENSG00000260986	intergenic_region	ENSG00000243059-ENSG00000260986	.	MODIFIER	intergenic_region	.	.	.	.	.	.	.	.	.	.	.	.	.	.	.
15	21113004	Sniffles2.INS.6AAME	N	<INS:14485>	INS	INS	14485	314.922	49.349	888	838	50	0.0563	novel	0.0124	0.0124	low_frequency	0	0.0208	0	0.0244	0.0234	0.0131	0	0.0214	0	0.0256	0.0248	1	6.48e-07	1	9.53e-09	8.05e-09	1	7.06e-07	1	1.17e-08	1.03e-08	0	0.988	0	0	0.00525	0	0.0196	0.00335	difficult	GRCh38_gclt25orgt65_slop50;GRCh38_AllTandemRepeatsandHomopolymers_slop5;GRCh38_AllTandemRepeats_gt100bp_slop5;GRCh38_allTandemRepeats;GRCh38_AllTandemRepeats_201to10000bp_slop5;GRCh38_allOtherDifficultregions;GRCh38_contigs_lt500kb;GRCh38_population_CNV_FP_regions;GRCh38_segdups_gt10kb;GRCh38_chainSelf;GRCh38_segdups;GRCh38_chainSelf_gt10kb;GRCh38_alllowmapandsegdupregions;GRCh38_alldifficultregions	RN7SL400P-ENSG00000260986	ENSG00000243059-ENSG00000260986	intergenic_region	ENSG00000243059-ENSG00000260986	.	MODIFIER	intergenic_region	.	.	.	.	.	.	.	.	.	.	.	.	.	.	.
15	21113013	Sniffles2.INS.6B2ME	N	<INS:4429>	INS	INS	4429	216.862	29.623	888	838	50	0.0563	novel	0.00901	0.00901	low_frequency	0.00415	0.0243	0.0149	0	0.00585	0.00955	0.00455	0.025	0.0155	0	0.00621	0.00208	4.54e-06	0.000134	1	0.00293	0.00228	4.94e-06	0.000146	1	0.00312	0	0.99	0	0	0.00667	0	0.0104	0.00526	difficult	GRCh38_gclt25orgt65_slop50;GRCh38_AllTandemRepeatsandHomopolymers_slop5;GRCh38_AllTandemRepeats_gt100bp_slop5;GRCh38_allTandemRepeats;GRCh38_AllTandemRepeats_201to10000bp_slop5;GRCh38_lowmappabilityall;GRCh38_nonunique_l100_m2_e1;GRCh38_allOtherDifficultregions;GRCh38_contigs_lt500kb;GRCh38_population_CNV_FP_regions;GRCh38_segdups_gt10kb;GRCh38_chainSelf;GRCh38_segdups;GRCh38_chainSelf_gt10kb;GRCh38_alllowmapandsegdupregions;GRCh38_alldifficultregions	RN7SL400P-ENSG00000260986	ENSG00000243059-ENSG00000260986	intergenic_region	ENSG00000243059-ENSG00000260986	.	MODIFIER	intergenic_region	.	.	.	.	.	.	.	.	.	.	.	.	.	.	.
15	21113015	Sniffles2.INS.6A8ME	N	<INS:16107>	INS	INS	16107	205.6	32.469	888	838	50	0.0563	novel	0.067	0.067	common	0.0166	0.125	0.104	0.0976	0.0234	0.071	0.0182	0.129	0.109	0.103	0.0248	2.01e-09	3.86e-24	1.04e-19	2.4e-23	8.05e-09	2.91e-09	6.64e-24	2.12e-19	5.57e-23	1.03e-08	0	0.931	0	0	0.00906	0	0.0767	0.0041	difficult	GRCh38_gclt25orgt65_slop50;GRCh38_AllTandemRepeatsandHomopolymers_slop5;GRCh38_AllTandemRepeats_gt100bp_slop5;GRCh38_allTandemRepeats;GRCh38_AllTandemRepeats_201to10000bp_slop5;GRCh38_lowmappabilityall;GRCh38_nonunique_l100_m2_e1;GRCh38_nonunique_l250_m0_e0;GRCh38_allOtherDifficultregions;GRCh38_contigs_lt500kb;GRCh38_population_CNV_FP_regions;GRCh38_segdups_gt10kb;GRCh38_chainSelf;GRCh38_segdups;GRCh38_chainSelf_gt10kb;GRCh38_alllowmapandsegdupregions;GRCh38_alldifficultregions	RN7SL400P-ENSG00000260986	ENSG00000243059-ENSG00000260986	intergenic_region	ENSG00000243059-ENSG00000260986	.	MODIFIER	intergenic_region	.	.	.	.	.	.	.	.	.	.	.	.	.	.	.
15	21113015	Sniffles2.INS.6B4ME	N	<INS:7339>	INS	INS	7339	439.366	6.94	888	838	50	0.0563	novel	0.00338	0.00338	rare	0	0.00694	0	0.0061	0.00585	0.00358	0	0.00714	0	0.00641	0.00621	1	0.00348	1	0.00306	1	1	0.00358	1	0.00322	1	0	0.995	0	0	0.00703	0	0.00548	0.00363	difficult	GRCh38_gclt25orgt65_slop50;GRCh38_AllTandemRepeatsandHomopolymers_slop5;GRCh38_AllTandemRepeats_gt100bp_slop5;GRCh38_allTandemRepeats;GRCh38_AllTandemRepeats_201to10000bp_slop5;GRCh38_lowmappabilityall;GRCh38_nonunique_l100_m2_e1;GRCh38_nonunique_l250_m0_e0;GRCh38_allOtherDifficultregions;GRCh38_contigs_lt500kb;GRCh38_population_CNV_FP_regions;GRCh38_segdups_gt10kb;GRCh38_chainSelf;GRCh38_segdups;GRCh38_chainSelf_gt10kb;GRCh38_alllowmapandsegdupregions;GRCh38_alldifficultregions	RN7SL400P-ENSG00000260986	ENSG00000243059-ENSG00000260986	intergenic_region	ENSG00000243059-ENSG00000260986	.	MODIFIER	intergenic_region	.	.	.	.	.	.	.	.	.	.	.	.	.	.	.
15	21113015	Sniffles2.INS.6B5ME	N	<INS:2955>	INS	INS	2955	280.401	23.111	888	838	50	0.0563	novel	0.00788	0.00788	low_frequency	0.0104	0.00694	0.00298	0.0122	0.00585	0.00835	0.0114	0.00714	0.00311	0.0128	0.00621	6.51e-05	0.00348	1	2.82e-05	0.00293	7.82e-05	0.00358	1	3.12e-05	0.00312	0	0.991	0	0	0.00226	0	0.00718	0.00682	difficult	GRCh38_gclt25orgt65_slop50;GRCh38_AllTandemRepeatsandHomopolymers_slop5;GRCh38_AllTandemRepeats_gt100bp_slop5;GRCh38_allTandemRepeats;GRCh38_AllTandemRepeats_201to10000bp_slop5;GRCh38_lowmappabilityall;GRCh38_nonunique_l100_m2_e1;GRCh38_nonunique_l250_m0_e0;GRCh38_allOtherDifficultregions;GRCh38_contigs_lt500kb;GRCh38_population_CNV_FP_regions;GRCh38_segdups_gt10kb;GRCh38_chainSelf;GRCh38_segdups;GRCh38_chainSelf_gt10kb;GRCh38_alllowmapandsegdupregions;GRCh38_alldifficultregions	RN7SL400P-ENSG00000260986	ENSG00000243059-ENSG00000260986	intergenic_region	ENSG00000243059-ENSG00000260986	.	MODIFIER	intergenic_region	.	.	.	.	.	.	.	.	.	.	.	.	.	.	.
15	21113019	Sniffles2.INS.6AFME	N	<INS:9401>	INS	INS	9401	304.901	168.524	888	839	49	0.0552	novel	0.00619	0.00619	low_frequency	0.0083	0	0.00893	0.0122	0	0.00656	0.00905	0	0.00932	0.0128	0	1.3e-05	1	0.00895	2.82e-05	1	1.55e-05	1	0.00935	3.12e-05	1	0	0.993	0	0	0.00801	0	0.00536	0.00725	difficult	GRCh38_gclt25orgt65_slop50;GRCh38_AllTandemRepeatsandHomopolymers_slop5;GRCh38_AllTandemRepeats_gt100bp_slop5;GRCh38_allTandemRepeats;GRCh38_AllTandemRepeats_201to10000bp_slop5;GRCh38_lowmappabilityall;GRCh38_nonunique_l100_m2_e1;GRCh38_nonunique_l250_m0_e0;GRCh38_allOtherDifficultregions;GRCh38_contigs_lt500kb;GRCh38_population_CNV_FP_regions;GRCh38_segdups_gt10kb;GRCh38_chainSelf;GRCh38_segdups;GRCh38_chainSelf_gt10kb;GRCh38_alllowmapandsegdupregions;GRCh38_alldifficultregions	RN7SL400P-ENSG00000260986	ENSG00000243059-ENSG00000260986	intergenic_region	ENSG00000243059-ENSG00000260986	.	MODIFIER	intergenic_region	.	.	.	.	.	.	.	.	.	.	.	.	.	.	.
15	21113022	Sniffles2.INS.6AEME	N	<INS:1237>	INS	INS	1237	225.36	102.542	888	840	48	0.054	novel	0.0512	0.0512	common	0.0249	0.059	0.0655	0.0579	0.0614	0.0548	0.0296	0.0603	0.0679	0.0609	0.0652	0.0062	0.000353	0.0229	4.44e-07	0.0164	0.0106	0.000384	0.0253	6e-07	0.0194	0	0.918	0	0	0.00268	0	0.0498	0.00396	difficult	GRCh38_gclt25orgt65_slop50;GRCh38_AllTandemRepeatsandHomopolymers_slop5;GRCh38_AllTandemRepeats_gt100bp_slop5;GRCh38_allTandemRepeats;GRCh38_AllTandemRepeats_201to10000bp_slop5;GRCh38_lowmappabilityall;GRCh38_nonunique_l100_m2_e1;GRCh38_nonunique_l250_m0_e0;GRCh38_allOtherDifficultregions;GRCh38_contigs_lt500kb;GRCh38_population_CNV_FP_regions;GRCh38_segdups_gt10kb;GRCh38_chainSelf;GRCh38_segdups;GRCh38_chainSelf_gt10kb;GRCh38_alllowmapandsegdupregions;GRCh38_alldifficultregions	RN7SL400P-ENSG00000260986	ENSG00000243059-ENSG00000260986	intergenic_region	ENSG00000243059-ENSG00000260986	.	MODIFIER	intergenic_region	.	.	.	.	.	.	.	.	.	.	.	.	.	.	.
15	21245125	Sniffles2.DEL.6CCME	N	<DEL:-98>	DEL	DEL	-98	41.633	117.668	888	884	4	0.00451	novel	0.711	0.289	common	0.857	0.719	0.601	0.652	0.661	0.709	0.854	0.715	0.601	0.652	0.662	0.00639	6.06e-06	9.44e-10	1.32e-08	1.37e-05	0.00372	2.73e-06	9.44e-10	1.32e-08	1.43e-05	0.999	0.443	0.453	0	0.00774	1	0.693	0.00383	difficult	GRCh38_gclt25orgt65_slop50;GRCh38_AllTandemRepeats_51to200bp_slop5;GRCh38_AllTandemRepeatsandHomopolymers_slop5;GRCh38_SimpleRepeat_diTR_11to50_slop5;GRCh38_AllTandemRepeats_gt100bp_slop5;GRCh38_allTandemRepeats;GRCh38_allOtherDifficultregions;GRCh38_gnomAD_InbreedingCoeff_slop1bp_merge1000bp;GRCh38_population_CNV_FP_regions;GRCh38_gaps_slop15kb;GRCh38_segdups_gt10kb;GRCh38_chainSelf;GRCh38_segdups;GRCh38_chainSelf_gt10kb;GRCh38_alllowmapandsegdupregions;GRCh38_alldifficultregions	NBEAP4;BMS1P16-NBEAP4	ENSG00000258883;ENSG00000258684-ENSG00000258883	transcript;intergenic_region	ENST00000555285.1;ENSG00000258684-ENSG00000258883	unprocessed_pseudogene;.	MODIFIER;MODIFIER	downstream_gene_variant;intergenic_region	.	.	.	.	.	.	.	.	.	.	.	.	.	.	.
15	21253071	Sniffles2.INS.6C8ME	N	<INS:239>	INS	INS	239	167.514	275.417	888	881	7	0.00788	novel	0.00282	0.00282	rare	0.00622	0.00694	0	0	0	0.00284	0.00628	0.00704	0	0	0	1	1	1	1	1	1	1	1	1	1	0	0.994	0	0	0.00964	0	0.000997	0.0105	difficult	GRCh38_AllHomopolymers_gt6bp_imperfectgt10bp_slop5;GRCh38_AllTandemRepeatsandHomopolymers_slop5;GRCh38_SimpleRepeat_homopolymer_7to11_slop5;GRCh38_lowmappabilityall;GRCh38_nonunique_l100_m2_e1;GRCh38_allOtherDifficultregions;GRCh38_gnomAD_InbreedingCoeff_slop1bp_merge1000bp;GRCh38_population_CNV_FP_regions;GRCh38_gaps_slop15kb;GRCh38_segdups_gt10kb;GRCh38_chainSelf;GRCh38_segdups;GRCh38_chainSelf_gt10kb;GRCh38_alllowmapandsegdupregions;GRCh38_alldifficultregions	NBEAP4	ENSG00000258883	transcript	ENST00000555285.1	unprocessed_pseudogene	MODIFIER	intron_variant	.	.	.	.	.	.	.	.	.	.	.	.	.	.	.
15	21288134	Sniffles2.INS.6CBME	N	<INS:110>	INS	INS	110	156.984	350.414	888	814	74	0.0833	novel	0.00282	0.00282	rare	0.0104	0	0	0	0	0.00307	0.0113	0	0	0	0	0.0207	1	1	1	1	0.0225	1	1	1	1	0	0.995	0	0	0.00969	0	0.00237	0.00977	difficult	GRCh38_lowmappabilityall;GRCh38_nonunique_l100_m2_e1;GRCh38_allOtherDifficultregions;GRCh38_gnomAD_InbreedingCoeff_slop1bp_merge1000bp;GRCh38_population_CNV_FP_regions;GRCh38_segdups_gt10kb;GRCh38_chainSelf;GRCh38_segdups;GRCh38_chainSelf_gt10kb;GRCh38_alllowmapandsegdupregions;GRCh38_alldifficultregions	NBEAP4-ENSG00000237161	ENSG00000258883-ENSG00000237161	intergenic_region	ENSG00000258883-ENSG00000237161	.	MODIFIER	intergenic_region	.	.	.	.	.	.	.	.	.	.	.	.	.	.	.
15	21290713	Sniffles2.DEL.6CDME	N	<DEL:-890>	DEL	DEL	-890	72.149	27.971	888	809	79	0.089	novel	0.0253	0.0253	low_frequency	0.0249	0.0174	0.0149	0.0274	0.0409	0.0278	0.0282	0.0188	0.0162	0.0294	0.0449	1	1	1	1	0.0237	1	1	1	1	0.0283	0	0.952	0	0	0.00315	0	0.0282	0.00418	difficult	GRCh38_gclt25orgt65_slop50;GRCh38_AllHomopolymers_gt6bp_imperfectgt10bp_slop5;GRCh38_AllTandemRepeatsandHomopolymers_slop5;GRCh38_SimpleRepeat_homopolymer_7to11_slop5;GRCh38_SimpleRepeat_homopolymer_4to6_slop5;GRCh38_SimpleRepeat_imperfecthomopolgt10_slop5;GRCh38_lowmappabilityall;GRCh38_nonunique_l100_m2_e1;GRCh38_nonunique_l250_m0_e0;GRCh38_allOtherDifficultregions;GRCh38_gnomAD_InbreedingCoeff_slop1bp_merge1000bp;GRCh38_population_CNV_FP_regions;GRCh38_segdups_gt10kb;GRCh38_chainSelf;GRCh38_segdups;GRCh38_alllowmapandsegdupregions;GRCh38_alldifficultregions	ENSG00000237161;NBEAP4-ENSG00000237161	ENSG00000237161;ENSG00000258883-ENSG00000237161	transcript;intergenic_region	ENST00000556425.2;ENSG00000258883-ENSG00000237161	processed_pseudogene;.	MODIFIER;MODIFIER	downstream_gene_variant;intergenic_region	.	.	.	.	.	.	.	.	.	.	.	.	.	.	.
15	21439735	Sniffles2.DEL.6FCME	N	<DEL:-111>	DEL	DEL	-111	23.054	97	888	854	34	0.0383	novel	0.133	0.133	common	0.149	0.219	0.0923	0.0976	0.114	0.138	0.159	0.22	0.0957	0.0987	0.115	0.799	0.0507	0.365	1	0.701	0.804	0.0521	0.365	1	0.702	0	0.755	0	0	0.00539	0	0.122	0.00421	difficult	GRCh38_refseq_cds;GRCh38_AllTandemRepeatsandHomopolymers_slop5;GRCh38_AllTandemRepeats_gt100bp_slop5;GRCh38_allTandemRepeats;GRCh38_SimpleRepeat_homopolymer_4to6_slop5;GRCh38_AllTandemRepeats_201to10000bp_slop5;GRCh38_lowmappabilityall;GRCh38_nonunique_l100_m2_e1;GRCh38_segdups_gt10kb;GRCh38_chainSelf;GRCh38_segdups;GRCh38_chainSelf_gt10kb;GRCh38_alllowmapandsegdupregions;GRCh38_alldifficultregions	POTEB3;POTEB3	ENSG00000278522;ENSG00000278522	transcript;transcript	ENST00000611217.5;ENST00000611217.5	protein_coding;protein_coding	HIGH;HIGH	frameshift_variant;frameshift_variant&missense_variant	POTEB3;POTEB3	ENSG00000278522;ENSG00000278522	transcript;transcript	ENST00000611217.5;ENST00000611217.5	protein_coding;protein_coding	HIGH;HIGH	frameshift_variant;frameshift_variant&missense_variant	.	.	.	.	.	.	.	.
15	21445119	Sniffles2.DEL.6FDME	N	<DEL:-3308>	DEL	DEL	-3308	56.224	2.424	888	812	76	0.0856	novel	0.0344	0.0344	low_frequency	0.0187	0.00694	0.125	0.0152	0.00877	0.0376	0.0223	0.00769	0.126	0.0168	0.00915	1	1	0.725	1	1	1	1	0.726	1	1	0	0.935	0	0	0.0539	0	0.0233	0.0214	difficult	GRCh38_gclt25orgt65_slop50;GRCh38_AllHomopolymers_gt6bp_imperfectgt10bp_slop5;GRCh38_AllTandemRepeatsandHomopolymers_slop5;GRCh38_SimpleRepeat_homopolymer_gt11_slop5;GRCh38_allTandemRepeats;GRCh38_SimpleRepeat_homopolymer_7to11_slop5;GRCh38_SimpleRepeat_homopolymer_4to6_slop5;GRCh38_AllTandemRepeats_lt51bp_slop5;GRCh38_SimpleRepeat_diTR_51to200_slop5;GRCh38_SimpleRepeat_imperfecthomopolgt20_slop5;GRCh38_SimpleRepeat_imperfecthomopolgt10_slop5;GRCh38_lowmappabilityall;GRCh38_nonunique_l100_m2_e1;GRCh38_nonunique_l250_m0_e0;GRCh38_segdups_gt10kb;GRCh38_chainSelf;GRCh38_segdups;GRCh38_chainSelf_gt10kb;GRCh38_alllowmapandsegdupregions;GRCh38_alldifficultregions	POTEB3;POTEB3-NF1P9	ENSG00000278522;ENSG00000278522-ENSG00000281347	transcript;intergenic_region	ENST00000611217.5;ENSG00000278522-ENSG00000281347	protein_coding;.	MODIFIER;MODIFIER	upstream_gene_variant;intergenic_region	.	.	.	.	.	.	.	.	.	.	.	.	.	.	.
15	21450141	Sniffles2.INS.6F5ME	N	<INS:133>	INS	INS	133	132.656	414.032	888	750	138	0.155	novel	0.00282	0.00282	rare	0.0083	0	0	0.00305	0	0.00333	0.0111	0	0	0.0036	0	0.0125	1	1	1	1	0.0166	1	1	1	1	0	0.995	0	0	0.0107	0	0.00199	0.0113	difficult	GRCh38_SimpleRepeat_homopolymer_4to6_slop5;GRCh38_lowmappabilityall;GRCh38_nonunique_l100_m2_e1;GRCh38_segdups_gt10kb;GRCh38_chainSelf;GRCh38_segdups;GRCh38_chainSelf_gt10kb;GRCh38_alllowmapandsegdupregions;GRCh38_alldifficultregions	POTEB3-NF1P9	ENSG00000278522-ENSG00000281347	intergenic_region	ENSG00000278522-ENSG00000281347	.	MODIFIER	intergenic_region	.	.	.	.	.	.	.	.	.	.	.	.	.	.	.
15	21494307	Sniffles2.DEL.6FFME	N	<DEL:-5527>	DEL	DEL	-5527	59.97	1.9	888	742	146	0.164	novel	0.0118	0.0118	low_frequency	0.00415	0.0139	0	0.0335	0.0117	0.0142	0.00592	0.0168	0	0.0399	0.0131	0.00208	0.0209	1	0.00892	1	0.00297	0.0253	1	0.0125	1	0	0.981	0	0	0.00682	0	0.0183	0.0133	difficult	GRCh38_gclt25orgt65_slop50;GRCh38_AllHomopolymers_gt6bp_imperfectgt10bp_slop5;GRCh38_AllTandemRepeatsandHomopolymers_slop5;GRCh38_SimpleRepeat_homopolymer_gt11_slop5;GRCh38_SimpleRepeat_triTR_15to50_slop5;GRCh38_SimpleRepeat_homopolymer_gt20_slop5;GRCh38_allTandemRepeats;GRCh38_SimpleRepeat_homopolymer_7to11_slop5;GRCh38_SimpleRepeat_homopolymer_4to6_slop5;GRCh38_AllTandemRepeats_lt51bp_slop5;GRCh38_SimpleRepeat_imperfecthomopolgt20_slop5;GRCh38_SimpleRepeat_imperfecthomopolgt10_slop5;GRCh38_lowmappabilityall;GRCh38_nonunique_l100_m2_e1;GRCh38_nonunique_l250_m0_e0;GRCh38_allOtherDifficultregions;GRCh38_gnomAD_InbreedingCoeff_slop1bp_merge1000bp;GRCh38_segdups_gt10kb;GRCh38_chainSelf;GRCh38_segdups;GRCh38_chainSelf_gt10kb;GRCh38_alllowmapandsegdupregions;GRCh38_alldifficultregions	NF1P9;NF1P9	ENSG00000281347;ENSG00000281347	transcript;transcript	ENST00000629326.2;ENST00000629326.2	transcribed_unprocessed_pseudogene;transcribed_unprocessed_pseudogene	HIGH;HIGH	exon_loss_variant&stop_lost;exon_loss_variant	.	.	.	.	.	.	.	.	.	.	.	.	.	.	.
15	22219413	Sniffles2.DEL.763ME	N	<DEL:-57>	DEL	DEL	-57	130.061	340.931	888	859	29	0.0327	novel	0.0158	0.0158	low_frequency	0.0539	0.00694	0	0	0	0.0163	0.0548	0.00735	0	0	0	1	1	1	1	1	1	1	1	1	1	0.00113	0.968	0.0357	0.0357	0.0882	0.000225	0.00916	0.0212	difficult	GRCh38_AllTandemRepeatsandHomopolymers_slop5;GRCh38_AllTandemRepeats_gt100bp_slop5;GRCh38_allTandemRepeats;GRCh38_SimpleRepeat_homopolymer_4to6_slop5;GRCh38_AllTandemRepeats_201to10000bp_slop5;GRCh38_lowmappabilityall;GRCh38_nonunique_l100_m2_e1;GRCh38_nonunique_l250_m0_e0;GRCh38_allOtherDifficultregions;GRCh38_contigs_lt500kb;GRCh38_segdups_gt10kb;GRCh38_chainSelf;GRCh38_segdups;GRCh38_chainSelf_gt10kb;GRCh38_alllowmapandsegdupregions;GRCh38_alldifficultregions	ENSG00000271507-MIR1268A	ENSG00000271507-ENSG00000221641	intergenic_region	ENSG00000271507-ENSG00000221641	.	MODIFIER	intergenic_region	.	.	.	.	.	.	.	.	.	.	.	.	Enhancer	.	.
15	22223834	Sniffles2.DEL.764ME	N	<DEL:-214>	DEL	DEL	-214	149.574	288.447	888	886	2	0.00225	novel	0.522	0.478	common	0.602	0.49	0.399	0.601	0.485	0.524	0.602	0.493	0.399	0.601	0.488	1.2e-18	0.000216	9.44e-10	8.68e-05	7.92e-07	1.2e-18	0.000115	9.44e-10	8.68e-05	6.51e-07	0.683	0.396	0.412	0.336	0.0282	0.818	0.532	0.0325	difficult	GRCh38_AllTandemRepeatsandHomopolymers_slop5;GRCh38_SimpleRepeat_diTR_11to50_slop5;GRCh38_AllTandemRepeats_gt100bp_slop5;GRCh38_allTandemRepeats;GRCh38_SimpleRepeat_homopolymer_4to6_slop5;GRCh38_AllTandemRepeats_201to10000bp_slop5;GRCh38_lowmappabilityall;GRCh38_nonunique_l100_m2_e1;GRCh38_nonunique_l250_m0_e0;GRCh38_allOtherDifficultregions;GRCh38_gnomAD_InbreedingCoeff_slop1bp_merge1000bp;GRCh38_contigs_lt500kb;GRCh38_segdups_gt10kb;GRCh38_chainSelf;GRCh38_segdups;GRCh38_chainSelf_gt10kb;GRCh38_alllowmapandsegdupregions;GRCh38_alldifficultregions	MIR1268A;ENSG00000271507-MIR1268A	ENSG00000221641;ENSG00000271507-ENSG00000221641	transcript;intergenic_region	ENST00000408714.1;ENSG00000271507-ENSG00000221641	miRNA;.	MODIFIER;MODIFIER	downstream_gene_variant;intergenic_region	.	.	.	.	.	.	.	.	.	.	.	.	CTCF Binding Site;Enhancer	.	.
15	22224089	Sniffles2.INS.758ME	N	<INS:119>	INS	INS	119	110.047	235.404	888	886	2	0.00225	novel	0.00676	0.00676	low_frequency	0.0145	0.0104	0	0.00305	0.00292	0.00677	0.0145	0.0104	0	0.00307	0.00292	1	1	1	1	1	1	1	1	1	1	0	0.986	0	0	0.00627	0	0.0053	0.00623	difficult	GRCh38_AllTandemRepeatsandHomopolymers_slop5;GRCh38_AllTandemRepeats_gt100bp_slop5;GRCh38_allTandemRepeats;GRCh38_AllTandemRepeats_201to10000bp_slop5;GRCh38_lowmappabilityall;GRCh38_nonunique_l100_m2_e1;GRCh38_allOtherDifficultregions;GRCh38_gnomAD_InbreedingCoeff_slop1bp_merge1000bp;GRCh38_contigs_lt500kb;GRCh38_segdups_gt10kb;GRCh38_chainSelf;GRCh38_segdups;GRCh38_chainSelf_gt10kb;GRCh38_alllowmapandsegdupregions;GRCh38_alldifficultregions	MIR1268A;ENSG00000271507-MIR1268A	ENSG00000221641;ENSG00000271507-ENSG00000221641	transcript;intergenic_region	ENST00000408714.1;ENSG00000271507-ENSG00000221641	miRNA;.	MODIFIER;MODIFIER	downstream_gene_variant;intergenic_region	.	.	.	.	.	.	.	.	.	.	.	.	CTCF Binding Site;Enhancer	.	.
15	22254921	Sniffles2.INS.75AME	N	<INS:89>	INS	INS	89	33.445	57.563	888	888	0	0	novel	0.999	0.001	rare	0.998	1	0.997	1	1	0.999	0.998	1	0.997	1	1	1	1	1	1	1	1	1	1	1	1	1	0.998	0.998	0	0.0175	1	1	0.0147	difficult	GRCh38_SimpleRepeat_homopolymer_4to6_slop5;GRCh38_allOtherDifficultregions;GRCh38_gnomAD_InbreedingCoeff_slop1bp_merge1000bp;GRCh38_contigs_lt500kb;GRCh38_segdups_gt10kb;GRCh38_chainSelf;GRCh38_segdups;GRCh38_chainSelf_gt10kb;GRCh38_alllowmapandsegdupregions;GRCh38_alldifficultregions	ENSG00000259098;MIR1268A-ENSG00000259098	ENSG00000259098;ENSG00000221641-ENSG00000259098	transcript;intergenic_region	ENST00000553429.1;ENSG00000221641-ENSG00000259098	processed_pseudogene;.	MODIFIER;MODIFIER	upstream_gene_variant;intergenic_region	.	.	.	.	.	.	.	.	.	.	.	.	.	.	.
15	22263373	Sniffles2.INS.75CME	N	<INS:138>	INS	INS	138	140.896	328.339	888	880	8	0.00901	novel	0.00169	0.00169	rare	0	0	0.00893	0	0	0.0017	0	0	0.0092	0	0	1	1	1	1	1	1	1	1	1	1	0	0.997	0	0	0.0178	0	0.00036	0.0195	difficult	GRCh38_allOtherDifficultregions;GRCh38_gnomAD_InbreedingCoeff_slop1bp_merge1000bp;GRCh38_contigs_lt500kb;GRCh38_segdups_gt10kb;GRCh38_chainSelf;GRCh38_segdups;GRCh38_chainSelf_gt10kb;GRCh38_alllowmapandsegdupregions;GRCh38_alldifficultregions	ENSG00000259098;ENSG00000259098-ENSG00000258732	ENSG00000259098;ENSG00000259098-ENSG00000258732	transcript;intergenic_region	ENST00000553429.1;ENSG00000259098-ENSG00000258732	processed_pseudogene;.	MODIFIER;MODIFIER	downstream_gene_variant;intergenic_region	.	.	.	.	.	.	.	.	.	.	.	.	.	.	.
15	22272762	Sniffles2.DEL.766ME	N	<DEL:-75>	DEL	DEL	-75	73.34	198.398	888	887	1	0.00113	novel	0.353	0.353	common	0.423	0.368	0.351	0.296	0.298	0.353	0.423	0.368	0.353	0.296	0.298	3.75e-15	3.35e-05	0.00388	1.11e-06	2.9e-07	3.75e-15	3.35e-05	0.00375	1.11e-06	2.9e-07	0.0242	0.357	0.0509	0.0509	0.0241	0.0647	0.344	0.032	difficult	GRCh38_gclt25orgt65_slop50;GRCh38_AllTandemRepeatsandHomopolymers_slop5;GRCh38_AllTandemRepeats_gt100bp_slop5;GRCh38_allTandemRepeats;GRCh38_SimpleRepeat_homopolymer_4to6_slop5;GRCh38_AllTandemRepeats_201to10000bp_slop5;GRCh38_lowmappabilityall;GRCh38_nonunique_l100_m2_e1;GRCh38_allOtherDifficultregions;GRCh38_gnomAD_InbreedingCoeff_slop1bp_merge1000bp;GRCh38_contigs_lt500kb;GRCh38_segdups_gt10kb;GRCh38_chainSelf;GRCh38_segdups;GRCh38_chainSelf_gt10kb;GRCh38_alllowmapandsegdupregions;GRCh38_alldifficultregions	ENSG00000259098-ENSG00000258732	ENSG00000259098-ENSG00000258732	intergenic_region	ENSG00000259098-ENSG00000258732	.	MODIFIER	intergenic_region	.	.	.	.	.	.	.	.	.	.	.	.	.	.	.
15	22272794	Sniffles2.INS.75DME	N	<INS:127>	INS	INS	127	133.24	162.558	888	883	5	0.00563	novel	0.0749	0.0749	common	0.156	0.0278	0.0923	0.0274	0.0292	0.0753	0.156	0.0282	0.0928	0.0274	0.0294	0.0827	1	1	1	1	0.0828	1	1	1	1	0.00225	0.854	0.0154	0.0154	0.0874	0.00037	0.0499	0.0444	difficult	GRCh38_gclt25orgt65_slop50;GRCh38_AllTandemRepeatsandHomopolymers_slop5;GRCh38_AllTandemRepeats_gt100bp_slop5;GRCh38_allTandemRepeats;GRCh38_AllTandemRepeats_201to10000bp_slop5;GRCh38_lowmappabilityall;GRCh38_nonunique_l100_m2_e1;GRCh38_allOtherDifficultregions;GRCh38_gnomAD_InbreedingCoeff_slop1bp_merge1000bp;GRCh38_contigs_lt500kb;GRCh38_segdups_gt10kb;GRCh38_chainSelf;GRCh38_segdups;GRCh38_chainSelf_gt10kb;GRCh38_alllowmapandsegdupregions;GRCh38_alldifficultregions	ENSG00000259098-ENSG00000258732	ENSG00000259098-ENSG00000258732	intergenic_region	ENSG00000259098-ENSG00000258732	.	MODIFIER	intergenic_region	.	.	.	.	.	.	.	.	.	.	.	.	.	.	.
15	22275138	Sniffles2.INS.760ME	N	<INS:1262>	INS	INS	1262	243.297	15.606	888	879	9	0.0101	novel	0.00169	0.00169	rare	0	0.00347	0	0.00305	0.00292	0.00171	0	0.00355	0	0.00305	0.00292	1	1	1	1	1	1	1	1	1	1	0	0.997	0	0	0.00914	0	0.00243	0.00847	difficult	GRCh38_AllTandemRepeatsandHomopolymers_slop5;GRCh38_AllTandemRepeats_gt100bp_slop5;GRCh38_allTandemRepeats;GRCh38_AllTandemRepeats_201to10000bp_slop5;GRCh38_allOtherDifficultregions;GRCh38_gnomAD_InbreedingCoeff_slop1bp_merge1000bp;GRCh38_contigs_lt500kb;GRCh38_segdups_gt10kb;GRCh38_chainSelf;GRCh38_segdups;GRCh38_chainSelf_gt10kb;GRCh38_alllowmapandsegdupregions;GRCh38_alldifficultregions	ENSG00000258732;ENSG00000259098-ENSG00000258732	ENSG00000258732;ENSG00000259098-ENSG00000258732	transcript;intergenic_region	ENST00000556034.1;ENSG00000259098-ENSG00000258732	unprocessed_pseudogene;.	MODIFIER;MODIFIER	upstream_gene_variant;intergenic_region	.	.	.	.	.	.	.	.	.	.	.	.	.	.	.
15	22275146	Sniffles2.INS.75FME	N	<INS:261>	INS	INS	261	286.716	97.742	888	888	0	0	novel	0.975	0.025	low_frequency	0.979	0.958	0.994	0.973	0.965	0.975	0.979	0.958	0.994	0.973	0.965	1	1	1	1	1	1	1	1	1	1	1	0.949	0.949	0	0.0105	1	0.977	0.00857	difficult	GRCh38_AllTandemRepeatsandHomopolymers_slop5;GRCh38_AllTandemRepeats_gt100bp_slop5;GRCh38_allTandemRepeats;GRCh38_AllTandemRepeats_201to10000bp_slop5;GRCh38_allOtherDifficultregions;GRCh38_gnomAD_InbreedingCoeff_slop1bp_merge1000bp;GRCh38_contigs_lt500kb;GRCh38_segdups_gt10kb;GRCh38_chainSelf;GRCh38_segdups;GRCh38_chainSelf_gt10kb;GRCh38_alllowmapandsegdupregions;GRCh38_alldifficultregions	ENSG00000258732;ENSG00000259098-ENSG00000258732	ENSG00000258732;ENSG00000259098-ENSG00000258732	transcript;intergenic_region	ENST00000556034.1;ENSG00000259098-ENSG00000258732	unprocessed_pseudogene;.	MODIFIER;MODIFIER	upstream_gene_variant;intergenic_region	.	.	.	.	.	.	.	.	.	.	.	.	.	.	.
15	22286214	Sniffles2.INS.761ME	N	<INS:1065>	INS	INS	1065	41.297	5.477	888	885	3	0.00338	novel	0.12	0.12	common	0.0726	0.167	0.259	0.0579	0.0731	0.121	0.0726	0.167	0.26	0.0586	0.0731	0.356	1	0.84	0.0878	0.604	0.356	1	0.841	0.0897	0.604	0.00169	0.778	0	0	0.0698	5.74e-05	0.103	0.021	difficult	GRCh38_allOtherDifficultregions;GRCh38_gnomAD_InbreedingCoeff_slop1bp_merge1000bp;GRCh38_contigs_lt500kb;GRCh38_segdups_gt10kb;GRCh38_chainSelf;GRCh38_segdups;GRCh38_chainSelf_gt10kb;GRCh38_alllowmapandsegdupregions;GRCh38_alldifficultregions	ENSG00000258732;ENSG00000258732-ENSG00000274835	ENSG00000258732;ENSG00000258732-ENSG00000274835	transcript;intergenic_region	ENST00000556034.1;ENSG00000258732-ENSG00000274835	unprocessed_pseudogene;.	MODIFIER;MODIFIER	downstream_gene_variant;intergenic_region	.	.	.	.	.	.	.	.	.	.	.	.	.	.	.
15	22445928	Sniffles2.DEL.781ME	N	<DEL:-329>	DEL	DEL	-329	65.834	77.927	888	799	89	0.1	novel	0.167	0.167	common	0.481	0.0625	0.0417	0.0396	0.0585	0.182	0.54	0.0606	0.044	0.0405	0.0671	1.83e-13	0.000619	0.00114	0.000714	1.06e-08	5.48e-10	0.00027	0.00135	0.00053	2.83e-08	0.0169	0.777	0.0357	0.0357	0.116	0.00214	0.119	0.0732	difficult	GRCh38_gclt25orgt65_slop50;GRCh38_AllHomopolymers_gt6bp_imperfectgt10bp_slop5;GRCh38_AllTandemRepeatsandHomopolymers_slop5;GRCh38_SimpleRepeat_homopolymer_gt11_slop5;GRCh38_SimpleRepeat_homopolymer_gt20_slop5;GRCh38_SimpleRepeat_homopolymer_7to11_slop5;GRCh38_SimpleRepeat_homopolymer_4to6_slop5;GRCh38_SimpleRepeat_imperfecthomopolgt20_slop5;GRCh38_SimpleRepeat_imperfecthomopolgt10_slop5;GRCh38_lowmappabilityall;GRCh38_nonunique_l100_m2_e1;GRCh38_allOtherDifficultregions;GRCh38_population_CNV_FP_regions;GRCh38_segdups_gt10kb;GRCh38_chainSelf;GRCh38_segdups;GRCh38_chainSelf_gt10kb;GRCh38_alllowmapandsegdupregions;GRCh38_alldifficultregions	ENSG00000275363;GOLGA8EP-ENSG00000275363	ENSG00000275363;ENSG00000185182-ENSG00000275363	transcript;intergenic_region	ENST00000622361.1;ENSG00000185182-ENSG00000275363	unprocessed_pseudogene;.	MODIFIER;MODIFIER	upstream_gene_variant;intergenic_region	.	.	.	.	.	.	.	.	.	.	.	.	.	.	.
15	22452597	Sniffles2.INS.778ME	N	<INS:331>	INS	INS	331	99.502	175.307	888	734	154	0.173	novel	0.00845	0.00845	low_frequency	0.0249	0.00694	0	0	0.00292	0.0102	0.0364	0.008	0	0	0.00352	0.000123	0.00348	1	1	1	0.000383	0.00402	1	1	1	0	0.988	0	0	0.0232	1.02e-06	0.00483	0.0154	difficult	GRCh38_lowmappabilityall;GRCh38_nonunique_l100_m2_e1;GRCh38_segdups_gt10kb;GRCh38_chainSelf;GRCh38_segdups;GRCh38_chainSelf_gt10kb;GRCh38_alllowmapandsegdupregions;GRCh38_alldifficultregions	ENSG00000275363	ENSG00000275363	transcript	ENST00000622361.1	unprocessed_pseudogene	MODIFIER	intron_variant	.	.	.	.	.	.	.	.	.	.	.	.	.	.	.
15	22453698	Sniffles2.DEL.783ME	N	<DEL:-54>	DEL	DEL	-54	48.565	436.419	888	728	160	0.18	novel	0.00169	0.00169	rare	0.00208	0	0.00298	0.00305	0	0.00206	0.00314	0	0.00325	0.00329	0	1	1	1	1	1	1	1	1	1	1	0	0.997	0	0	0.0621	0	0.000939	0.0139	difficult	GRCh38_AllHomopolymers_gt6bp_imperfectgt10bp_slop5;GRCh38_AllTandemRepeatsandHomopolymers_slop5;GRCh38_SimpleRepeat_homopolymer_4to6_slop5;GRCh38_SimpleRepeat_imperfecthomopolgt10_slop5;GRCh38_lowmappabilityall;GRCh38_nonunique_l100_m2_e1;GRCh38_nonunique_l250_m0_e0;GRCh38_segdups_gt10kb;GRCh38_chainSelf;GRCh38_segdups;GRCh38_chainSelf_gt10kb;GRCh38_alllowmapandsegdupregions;GRCh38_alldifficultregions	ENSG00000275363	ENSG00000275363	transcript	ENST00000622361.1	unprocessed_pseudogene	MODIFIER	non_coding_transcript_exon_variant	.	.	.	.	.	.	.	.	.	.	.	.	.	.	.
15	22465799	Sniffles2.DEL.787ME	N	<DEL:-298>	DEL	DEL	-298	138.63	357.479	888	835	53	0.0597	novel	0.253	0.253	common	0.51	0.132	0.208	0.137	0.146	0.263	0.522	0.127	0.212	0.146	0.163	1	0.0189	1	0.0158	0.058	0.895	0.00771	1	0.0224	0.131	0.027	0.61	0.0613	0.0613	0.0671	0.0046	0.202	0.0446	difficult	GRCh38_AllTandemRepeatsandHomopolymers_slop5;GRCh38_AllTandemRepeats_gt100bp_slop5;GRCh38_allTandemRepeats;GRCh38_SimpleRepeat_homopolymer_4to6_slop5;GRCh38_AllTandemRepeats_201to10000bp_slop5;GRCh38_lowmappabilityall;GRCh38_nonunique_l100_m2_e1;GRCh38_nonunique_l250_m0_e0;GRCh38_segdups_gt10kb;GRCh38_chainSelf;GRCh38_segdups;GRCh38_chainSelf_gt10kb;GRCh38_alllowmapandsegdupregions;GRCh38_alldifficultregions	GOLGA6L22;GOLGA6L22	ENSG00000277865;ENSG00000277865	transcript;transcript	ENST00000622895.1;ENST00000622895.1	protein_coding;protein_coding	MODERATE;MODERATE	conservative_inframe_deletion&synonymous_variant;conservative_inframe_deletion	GOLGA6L22;GOLGA6L22	ENSG00000277865;ENSG00000277865	transcript;transcript	ENST00000622895.1;ENST00000622895.1	protein_coding;protein_coding	MODERATE;MODERATE	conservative_inframe_deletion&synonymous_variant;conservative_inframe_deletion	.	.	.	.	.	.	.	.
15	22466626	Sniffles2.INS.77BME	N	<INS:52>	INS	INS	52	99.162	321.671	888	758	130	0.146	novel	0.00901	0.00901	low_frequency	0.0124	0.00347	0.0119	0.0122	0.00292	0.0106	0.0166	0.00388	0.0128	0.0132	0.00355	0.031	1	0.0179	1	1	0.0412	1	0.0193	1	1	0	0.984	0	0	0.0232	4.1e-06	0.00804	0.0537	difficult	GRCh38_AllTandemRepeatsandHomopolymers_slop5;GRCh38_AllTandemRepeats_gt100bp_slop5;GRCh38_allTandemRepeats;GRCh38_AllTandemRepeats_201to10000bp_slop5;GRCh38_lowmappabilityall;GRCh38_nonunique_l100_m2_e1;GRCh38_nonunique_l250_m0_e0;GRCh38_segdups_gt10kb;GRCh38_chainSelf;GRCh38_segdups;GRCh38_chainSelf_gt10kb;GRCh38_alllowmapandsegdupregions;GRCh38_alldifficultregions	GOLGA6L22;GOLGA6L22	ENSG00000277865;ENSG00000277865	transcript;transcript	ENST00000622895.1;ENST00000622895.1	protein_coding;protein_coding	HIGH;MODERATE	frameshift_variant;missense_variant&disruptive_inframe_insertion	GOLGA6L22;GOLGA6L22	ENSG00000277865;ENSG00000277865	transcript;transcript	ENST00000622895.1;ENST00000622895.1	protein_coding;protein_coding	HIGH;MODERATE	frameshift_variant;missense_variant&disruptive_inframe_insertion	.	.	.	.	.	.	.	.
15	22470989	Sniffles2.DEL.788ME	N	<DEL:-984>	DEL	DEL	-984	93.643	31.754	888	730	158	0.178	novel	0.00676	0.00676	low_frequency	0.0124	0.00347	0	0.00915	0.00585	0.00822	0.0185	0.00394	0	0.0102	0.00704	0.031	1	1	0.00917	1	0.046	1	1	0.0102	1	0	0.989	0	0	0.0208	6.15e-06	0.00739	0.0181	difficult	GRCh38_AllHomopolymers_gt6bp_imperfectgt10bp_slop5;GRCh38_AllTandemRepeatsandHomopolymers_slop5;GRCh38_SimpleRepeat_homopolymer_7to11_slop5;GRCh38_SimpleRepeat_homopolymer_4to6_slop5;GRCh38_lowmappabilityall;GRCh38_nonunique_l100_m2_e1;GRCh38_nonunique_l250_m0_e0;GRCh38_segdups_gt10kb;GRCh38_chainSelf;GRCh38_segdups;GRCh38_chainSelf_gt10kb;GRCh38_alllowmapandsegdupregions;GRCh38_alldifficultregions	GOLGA6L22;GOLGA6L22-HERC2P7	ENSG00000277865;ENSG00000277865-ENSG00000281909	transcript;intergenic_region	ENST00000622895.1;ENSG00000277865-ENSG00000281909	protein_coding;.	MODIFIER;MODIFIER	downstream_gene_variant;intergenic_region	.	.	.	.	.	.	.	.	.	.	.	.	.	.	.
15	22555713	Sniffles2.DEL.796ME	N	<DEL:-54>	DEL	DEL	-54	55.399	188.489	888	813	75	0.0845	novel	0.149	0.149	common	0.33	0.0972	0.116	0.0457	0.0702	0.153	0.333	0.102	0.118	0.047	0.0788	0.563	0.363	0.468	0.285	0.0364	1	0.36	0.473	0.274	0.0434	0.0169	0.73	0.047	0.047	0.1	0.006	0.116	0.0758	difficult	GRCh38_AllTandemRepeatsandHomopolymers_slop5;GRCh38_AllTandemRepeats_gt100bp_slop5;GRCh38_allTandemRepeats;GRCh38_AllTandemRepeats_201to10000bp_slop5;GRCh38_lowmappabilityall;GRCh38_nonunique_l100_m2_e1;GRCh38_segdups_gt10kb;GRCh38_chainSelf;GRCh38_segdups;GRCh38_chainSelf_gt10kb;GRCh38_alllowmapandsegdupregions;GRCh38_alldifficultregions	HERC2P2	ENSG00000276550	transcript	ENST00000619021.4	processed_transcript	MODIFIER	intron_variant	.	.	.	.	.	.	.	.	.	.	.	.	.	.	.
15	22561068	Sniffles2.DEL.797ME	N	<DEL:-60>	DEL	DEL	-60	63.013	485.816	888	818	70	0.0788	novel	0.0439	0.0439	low_frequency	0.114	0.0486	0	0.0122	0.0146	0.0477	0.131	0.0522	0	0.0132	0.0157	0.749	1	1	1	1	0.542	1	1	1	1	0.00282	0.911	0.0132	0.0132	0.0842	0.00112	0.0352	0.065	difficult	GRCh38_AllTandemRepeatsandHomopolymers_slop5;GRCh38_AllTandemRepeats_gt100bp_slop5;GRCh38_allTandemRepeats;GRCh38_AllTandemRepeats_201to10000bp_slop5;GRCh38_lowmappabilityall;GRCh38_nonunique_l100_m2_e1;GRCh38_segdups_gt10kb;GRCh38_chainSelf;GRCh38_segdups;GRCh38_chainSelf_gt10kb;GRCh38_alllowmapandsegdupregions;GRCh38_alldifficultregions	HERC2P2	ENSG00000276550	transcript	ENST00000619021.4	processed_transcript	MODIFIER	intron_variant	.	.	.	.	.	.	.	.	.	.	.	.	.	.	.
15	22561167	Sniffles2.INS.78EME	N	<INS:61>	INS	INS	61	37.975	159.953	888	852	36	0.0405	novel	0.141	0.141	common	0.199	0.139	0.0357	0.158	0.146	0.146	0.213	0.143	0.0364	0.161	0.152	0.0719	0.0074	1	0.135	7.63e-07	0.162	0.00873	1	0.133	1.29e-06	0.0152	0.773	0.0718	0.0718	0.0878	0.0149	0.142	0.0943	difficult	GRCh38_AllTandemRepeatsandHomopolymers_slop5;GRCh38_AllTandemRepeats_gt100bp_slop5;GRCh38_allTandemRepeats;GRCh38_AllTandemRepeats_201to10000bp_slop5;GRCh38_lowmappabilityall;GRCh38_nonunique_l100_m2_e1;GRCh38_segdups_gt10kb;GRCh38_chainSelf;GRCh38_segdups;GRCh38_chainSelf_gt10kb;GRCh38_alllowmapandsegdupregions;GRCh38_alldifficultregions	HERC2P2	ENSG00000276550	transcript	ENST00000619021.4	processed_transcript	MODIFIER	intron_variant	.	.	.	.	.	.	.	.	.	.	.	.	.	.	.
15	22584267	Sniffles2.INS.790ME	N	<INS:135>	INS	INS	135	27.008	85.307	888	871	17	0.0191	novel	0.293	0.293	common	0.566	0.208	0.11	0.216	0.231	0.295	0.57	0.21	0.113	0.218	0.233	0.088	0.202	1	0.354	0.395	0.0625	0.204	1	0.355	0.386	0.157	0.593	0.275	0.275	0.159	0.1	0.251	0.134	difficult	GRCh38_lowmappabilityall;GRCh38_nonunique_l100_m2_e1;GRCh38_segdups_gt10kb;GRCh38_chainSelf;GRCh38_segdups;GRCh38_chainSelf_gt10kb;GRCh38_alllowmapandsegdupregions;GRCh38_alldifficultregions	HERC2P2	ENSG00000276550	transcript	ENST00000619021.4	processed_transcript	MODIFIER	intron_variant	.	.	.	.	.	.	.	.	.	.	.	.	.	.	.
15	22610027	Sniffles2.INS.79FME	N	<INS:99>	INS	INS	99	90.475	390.437	888	860	28	0.0315	novel	0.00225	0.00225	rare	0	0	0	0.0122	0	0.00233	0	0	0	0.0125	0	1	1	1	1	1	1	1	1	1	1	0	0.995	0	0	0.0716	0.000395	0.00372	0.176	difficult	GRCh38_lowmappabilityall;GRCh38_nonunique_l100_m2_e1;GRCh38_nonunique_l250_m0_e0;GRCh38_segdups_gt10kb;GRCh38_chainSelf;GRCh38_segdups;GRCh38_chainSelf_gt10kb;GRCh38_alllowmapandsegdupregions;GRCh38_alldifficultregions	RN7SL495P;GOLGA8IP	ENSG00000277515;ENSG00000277561	transcript;transcript	ENST00000616925.1;ENST00000611635.4	misc_RNA;transcribed_unprocessed_pseudogene	MODIFIER;MODIFIER	upstream_gene_variant;intron_variant	.	.	.	.	.	.	.	.	.	.	.	.	TF binding;CTCF Binding Site	.	.
15	22612609	Sniffles2.INS.7A0ME	N	<INS:160>	INS	INS	160	82.392	201.167	888	865	23	0.0259	novel	0.00169	0.00169	rare	0	0	0	0.00915	0	0.00173	0	0	0	0.00943	0	1	1	1	1	1	1	1	1	1	1	0	0.997	0	0	0.0977	0.00037	0.00186	0.206	difficult	GRCh38_lowmappabilityall;GRCh38_nonunique_l100_m2_e1;GRCh38_segdups_gt10kb;GRCh38_chainSelf;GRCh38_segdups;GRCh38_chainSelf_gt10kb;GRCh38_alllowmapandsegdupregions;GRCh38_alldifficultregions	RN7SL495P;GOLGA8IP	ENSG00000277515;ENSG00000277561	transcript;transcript	ENST00000616925.1;ENST00000611635.4	misc_RNA;transcribed_unprocessed_pseudogene	MODIFIER;MODIFIER	upstream_gene_variant;intron_variant	.	.	.	.	.	.	.	.	.	.	.	.	.	.	.
15	22613767	Sniffles2.INS.7A1ME	N	<INS:61>	INS	INS	61	133.226	355.262	888	869	19	0.0214	novel	0.00169	0.00169	rare	0	0	0	0.00915	0	0.00173	0	0	0	0.00938	0	1	1	1	1	1	1	1	1	1	1	0	0.997	0	0	0.0977	0.00037	0.00186	0.207	difficult	GRCh38_lowmappabilityall;GRCh38_nonunique_l100_m2_e1;GRCh38_nonunique_l250_m0_e0;GRCh38_segdups_gt10kb;GRCh38_chainSelf;GRCh38_segdups;GRCh38_chainSelf_gt10kb;GRCh38_alllowmapandsegdupregions;GRCh38_alldifficultregions	RN7SL495P;GOLGA8IP	ENSG00000277515;ENSG00000277561	transcript;transcript	ENST00000616925.1;ENST00000611635.4	misc_RNA;transcribed_unprocessed_pseudogene	MODIFIER;MODIFIER	upstream_gene_variant;non_coding_transcript_exon_variant	.	.	.	.	.	.	.	.	.	.	.	.	.	.	.
15	22655247	Sniffles2.DEL.7B1ME	N	<DEL:-56>	DEL	DEL	-56	174.418	296.336	888	861	27	0.0304	novel	0.00169	0.00169	rare	0.00208	0	0	0	0.00585	0.00174	0.00217	0	0	0	0.00614	1	1	1	1	1	1	1	1	1	1	0	0.997	0	0	0.082	9.22e-06	0.000899	0.0822	difficult	GRCh38_segdups_gt10kb;GRCh38_chainSelf;GRCh38_segdups;GRCh38_chainSelf_gt10kb;GRCh38_alllowmapandsegdupregions;GRCh38_alldifficultregions	GOLGA8IP-WHAMMP3	ENSG00000277561-ENSG00000276141	intergenic_region	ENSG00000277561-ENSG00000276141	.	MODIFIER	intergenic_region	.	.	.	.	.	.	.	.	.	.	.	.	.	.	.
15	22656442	Sniffles2.DEL.7B3ME	N	<DEL:-1009>	DEL	DEL	-1009	224.076	244.695	888	857	31	0.0349	novel	0.00113	0.00113	rare	0.00208	0	0	0	0.00292	0.00117	0.00217	0	0	0	0.00307	1	1	1	1	1	1	1	1	1	1	0	0.998	0	0	0.0359	2.56e-05	0.000379	0.0476	difficult	GRCh38_gclt25orgt65_slop50;GRCh38_AllHomopolymers_gt6bp_imperfectgt10bp_slop5;GRCh38_AllTandemRepeatsandHomopolymers_slop5;GRCh38_SimpleRepeat_homopolymer_gt11_slop5;GRCh38_SimpleRepeat_homopolymer_7to11_slop5;GRCh38_SimpleRepeat_homopolymer_4to6_slop5;GRCh38_SimpleRepeat_imperfecthomopolgt10_slop5;GRCh38_lowmappabilityall;GRCh38_nonunique_l100_m2_e1;GRCh38_segdups_gt10kb;GRCh38_chainSelf;GRCh38_segdups;GRCh38_chainSelf_gt10kb;GRCh38_alllowmapandsegdupregions;GRCh38_alldifficultregions	GOLGA8IP-WHAMMP3	ENSG00000277561-ENSG00000276141	intergenic_region	ENSG00000277561-ENSG00000276141	.	MODIFIER	intergenic_region	.	.	.	.	.	.	.	.	.	.	.	.	CTCF Binding Site	.	.
15	22658114	Sniffles2.INS.7A4ME	N	<INS:316>	INS	INS	316	161.545	324.277	888	867	21	0.0236	known	0.0586	0.0586	common	0.191	0.0174	0.00893	0.0061	0.00585	0.06	0.196	0.0176	0.00909	0.00621	0.0061	0.402	1	1	1	1	0.408	1	1	1	1	0.00957	0.893	0.0645	0.0645	0.204	0.00286	0.0394	0.156	difficult	GRCh38_lowmappabilityall;GRCh38_nonunique_l100_m2_e1;GRCh38_segdups_gt10kb;GRCh38_chainSelf;GRCh38_segdups;GRCh38_chainSelf_gt10kb;GRCh38_alllowmapandsegdupregions;GRCh38_alldifficultregions	GOLGA8IP-WHAMMP3	ENSG00000277561-ENSG00000276141	intergenic_region	ENSG00000277561-ENSG00000276141	.	MODIFIER	intergenic_region	.	.	.	.	.	.	.	.	.	.	.	.	.	.	.
15	22669707	Sniffles2.INS.7A5ME	N	<INS:53>	INS	INS	53	175.841	167.844	888	856	32	0.036	known	0.0118	0.0118	low_frequency	0.0332	0.0139	0	0	0.00292	0.0123	0.0349	0.0144	0	0	0.00305	0.227	0.0209	1	1	1	0.238	0.0216	1	1	1	0	0.979	0	0	0.0942	0.000188	0.00576	0.0675	difficult	GRCh38_gclt25orgt65_slop50;GRCh38_AllTandemRepeatsandHomopolymers_slop5;GRCh38_AllTandemRepeats_gt100bp_slop5;GRCh38_allTandemRepeats;GRCh38_AllTandemRepeats_201to10000bp_slop5;GRCh38_segdups_gt10kb;GRCh38_chainSelf;GRCh38_segdups;GRCh38_chainSelf_gt10kb;GRCh38_alllowmapandsegdupregions;GRCh38_alldifficultregions	WHAMMP3	ENSG00000276141	transcript	ENST00000621139.4	processed_transcript	MODIFIER	intron_variant	.	.	.	.	.	.	.	.	.	.	.	.	.	.	.
15	22690043	Sniffles2.DEL.7B5ME	N	<DEL:-5387>	DEL	DEL	-5387	0.548	6.325	888	863	25	0.0282	known	0.0113	0.0113	low_frequency	0.0394	0.00347	0	0	0	0.0116	0.0408	0.00352	0	0	0	0.309	1	1	1	1	0.318	1	1	1	1	0.00113	0.979	0.0526	0.0526	0.173	6.15e-05	0.00516	0.0909	difficult	GRCh38_gclt25orgt65_slop50;GRCh38_AllHomopolymers_gt6bp_imperfectgt10bp_slop5;GRCh38_AllTandemRepeats_51to200bp_slop5;GRCh38_AllTandemRepeatsandHomopolymers_slop5;GRCh38_SimpleRepeat_homopolymer_gt11_slop5;GRCh38_allTandemRepeats;GRCh38_SimpleRepeat_homopolymer_7to11_slop5;GRCh38_SimpleRepeat_homopolymer_4to6_slop5;GRCh38_SimpleRepeat_imperfecthomopolgt10_slop5;GRCh38_lowmappabilityall;GRCh38_nonunique_l100_m2_e1;GRCh38_nonunique_l250_m0_e0;GRCh38_allOtherDifficultregions;GRCh38_gnomAD_InbreedingCoeff_slop1bp_merge1000bp;GRCh38_segdups_gt10kb;GRCh38_chainSelf;GRCh38_segdups;GRCh38_chainSelf_gt10kb;GRCh38_alllowmapandsegdupregions;GRCh38_alldifficultregions	ENSG00000277435;ENSG00000277435;ENSG00000277435;WHAMMP3;ENSG00000277435;WHAMMP3-ENSG00000277435;ENSG00000277435-ENSG00000283273	ENSG00000277435;ENSG00000277435;ENSG00000277435;ENSG00000276141;ENSG00000277435;ENSG00000276141-ENSG00000277435;ENSG00000277435-ENSG00000283273	transcript;transcript;transcript;transcript;transcript;intergenic_region;intergenic_region	ENST00000615886.1;ENST00000615886.1;ENST00000615886.1;ENST00000621139.4;ENST00000615886.1;ENSG00000276141-ENSG00000277435;ENSG00000277435-ENSG00000283273	processed_pseudogene;processed_pseudogene;processed_pseudogene;processed_transcript;processed_pseudogene;.;.	HIGH;LOW;MODIFIER;MODIFIER;MODIFIER;MODIFIER;MODIFIER	transcript_ablation;splice_region_variant&non_coding_transcript_exon_variant;upstream_gene_variant;downstream_gene_variant;downstream_gene_variant;intergenic_region;intergenic_region	.	.	.	.	.	.	.	.	.	.	.	.	.	.	.
15	22732245	Sniffles2.INV.7CFME	N	<INV:78>	INV	OTHER	78	130.062	447.44	888	870	18	0.0203	novel	0.00113	0.00113	rare	0.00208	0	0	0	0.00292	0.00115	0.00215	0	0	0	0.00298	1	1	1	1	1	1	1	1	1	1	0	0.998	0	0	0.1	2.87e-05	0.00107	0.0475	difficult	GRCh38_gclt25orgt65_slop50;GRCh38_AllHomopolymers_gt6bp_imperfectgt10bp_slop5;GRCh38_AllTandemRepeatsandHomopolymers_slop5;GRCh38_SimpleRepeat_homopolymer_4to6_slop5;GRCh38_SimpleRepeat_imperfecthomopolgt10_slop5;GRCh38_lowmappabilityall;GRCh38_nonunique_l100_m2_e1;GRCh38_segdups_gt10kb;GRCh38_chainSelf;GRCh38_segdups;GRCh38_chainSelf_gt10kb;GRCh38_alllowmapandsegdupregions;GRCh38_alldifficultregions	PDCD6IPP1	ENSG00000275325	gene_variant	ENSG00000275325	.	MODIFIER	intragenic_variant	.	.	.	.	.	.	.	.	.	.	.	.	.	.	.
15	22732439	Sniffles2.INS.7BEME	N	<INS:195>	INS	INS	195	151.293	453.407	888	870	18	0.0203	novel	0.00619	0.00619	low_frequency	0.0208	0.00347	0	0	0	0.00632	0.0215	0.0035	0	0	0	1	1	1	1	1	1	1	1	1	1	0	0.988	0	0	0.167	4.81e-05	0.000523	0.127	difficult	GRCh38_gclt25orgt65_slop50;GRCh38_AllHomopolymers_gt6bp_imperfectgt10bp_slop5;GRCh38_AllTandemRepeatsandHomopolymers_slop5;GRCh38_SimpleRepeat_homopolymer_gt11_slop5;GRCh38_SimpleRepeat_imperfecthomopolgt10_slop5;GRCh38_lowmappabilityall;GRCh38_nonunique_l100_m2_e1;GRCh38_allOtherDifficultregions;GRCh38_gnomAD_InbreedingCoeff_slop1bp_merge1000bp;GRCh38_segdups_gt10kb;GRCh38_chainSelf;GRCh38_segdups;GRCh38_chainSelf_gt10kb;GRCh38_alllowmapandsegdupregions;GRCh38_alldifficultregions	PDCD6IPP1	ENSG00000275325	transcript	ENST00000622242.4	transcribed_unprocessed_pseudogene	MODIFIER	intron_variant	.	.	.	.	.	.	.	.	.	.	.	.	.	.	.
15	22753755	Sniffles2.DEL.7C9ME	N	<DEL:-1403>	DEL	DEL	-1403	0	1.414	888	855	33	0.0372	novel	0.00113	0.00113	rare	0.00415	0	0	0	0	0.00117	0.00442	0	0	0	0	1	1	1	1	1	1	1	1	1	1	0.000563	0.997	0	0	0.2	6.15e-06	4.48e-05	0.15	difficult	GRCh38_AllHomopolymers_gt6bp_imperfectgt10bp_slop5;GRCh38_AllTandemRepeatsandHomopolymers_slop5;GRCh38_SimpleRepeat_homopolymer_gt11_slop5;GRCh38_SimpleRepeat_diTR_11to50_slop5;GRCh38_allTandemRepeats;GRCh38_SimpleRepeat_homopolymer_7to11_slop5;GRCh38_SimpleRepeat_homopolymer_4to6_slop5;GRCh38_AllTandemRepeats_lt51bp_slop5;GRCh38_SimpleRepeat_imperfecthomopolgt10_slop5;GRCh38_lowmappabilityall;GRCh38_nonunique_l100_m2_e1;GRCh38_segdups_gt10kb;GRCh38_chainSelf;GRCh38_segdups;GRCh38_chainSelf_gt10kb;GRCh38_alllowmapandsegdupregions;GRCh38_alldifficultregions	ENSG00000274253;ENSG00000277755;PDCD6IPP1-ENSG00000277755	ENSG00000274253;ENSG00000277755;ENSG00000275325-ENSG00000277755	transcript;transcript;intergenic_region	ENST00000619879.6;ENST00000622154.1;ENSG00000275325-ENSG00000277755	pseudogene;processed_pseudogene;.	MODIFIER;MODIFIER;MODIFIER	upstream_gene_variant;downstream_gene_variant;intergenic_region	.	.	.	.	.	.	.	.	.	.	.	.	.	.	.
15	22755147	Sniffles2.INS.7BFME	N	<INS:92>	INS	INS	92	140.688	466.701	888	851	37	0.0417	novel	0.00113	0.00113	rare	0.00208	0.00347	0	0	0	0.00118	0.00224	0.0035	0	0	0	1	1	1	1	1	1	1	1	1	1	0.000563	0.997	0	0	0.344	0.000605	0.000911	0.3	difficult	GRCh38_AllTandemRepeatsandHomopolymers_slop5;GRCh38_SimpleRepeat_diTR_11to50_slop5;GRCh38_allTandemRepeats;GRCh38_AllTandemRepeats_lt51bp_slop5;GRCh38_segdups_gt10kb;GRCh38_chainSelf;GRCh38_segdups;GRCh38_chainSelf_gt10kb;GRCh38_alllowmapandsegdupregions;GRCh38_alldifficultregions	ENSG00000274253;ENSG00000277755;PDCD6IPP1-ENSG00000277755	ENSG00000274253;ENSG00000277755;ENSG00000275325-ENSG00000277755	transcript;transcript;intergenic_region	ENST00000619879.6;ENST00000622154.1;ENSG00000275325-ENSG00000277755	pseudogene;processed_pseudogene;.	MODIFIER;MODIFIER;MODIFIER	upstream_gene_variant;downstream_gene_variant;intergenic_region	.	.	.	.	.	.	.	.	.	.	.	.	.	.	.
15	22759816	Sniffles2.INS.7C0ME	N	<INS:118>	INS	INS	118	142.114	332.273	888	853	35	0.0394	novel	0.00394	0.00394	rare	0	0	0.00893	0.0061	0.00585	0.0041	0	0	0.00949	0.00633	0.00602	1	1	0.00895	1	1	1	1	0.00952	1	1	0.000563	0.992	0	0	0.177	0.00222	0.00445	0.471	difficult	GRCh38_AllHomopolymers_gt6bp_imperfectgt10bp_slop5;GRCh38_AllTandemRepeatsandHomopolymers_slop5;GRCh38_SimpleRepeat_homopolymer_4to6_slop5;GRCh38_SimpleRepeat_imperfecthomopolgt10_slop5;GRCh38_lowmappabilityall;GRCh38_nonunique_l100_m2_e1;GRCh38_segdups_gt10kb;GRCh38_chainSelf;GRCh38_segdups;GRCh38_chainSelf_gt10kb;GRCh38_alllowmapandsegdupregions;GRCh38_alldifficultregions	ENSG00000277755;ENSG00000274253	ENSG00000277755;ENSG00000274253	transcript;transcript	ENST00000622154.1;ENST00000619879.6	processed_pseudogene;pseudogene	MODIFIER;MODIFIER	upstream_gene_variant;intron_variant	.	.	.	.	.	.	.	.	.	.	.	.	.	.	.
15	22768626	Sniffles2.DEL.7CBME	N	<DEL:-84>	DEL	DEL	-84	54.298	260.377	888	880	8	0.00901	novel	0.621	0.379	common	0.62	0.625	0.411	0.787	0.667	0.623	0.624	0.63	0.413	0.785	0.668	1	0.109	0.426	0.246	0.0398	1	0.106	0.428	0.248	0.0374	0.684	0.668	0.689	0.555	0.479	0.826	0.738	0.458	difficult	GRCh38_AllTandemRepeatsandHomopolymers_slop5;GRCh38_AllTandemRepeats_gt100bp_slop5;GRCh38_allTandemRepeats;GRCh38_SimpleRepeat_homopolymer_4to6_slop5;GRCh38_AllTandemRepeats_201to10000bp_slop5;GRCh38_lowmappabilityall;GRCh38_nonunique_l100_m2_e1;GRCh38_segdups_gt10kb;GRCh38_chainSelf;GRCh38_segdups;GRCh38_chainSelf_gt10kb;GRCh38_alllowmapandsegdupregions;GRCh38_alldifficultregions	ENSG00000274253;ENSG00000259425;ENSG00000274253	ENSG00000274253;ENSG00000259425;ENSG00000274253	transcript;transcript;gene_variant	ENST00000619879.6;ENST00000617410.4;ENSG00000274253	pseudogene;transcribed_unprocessed_pseudogene;.	MODIFIER;MODIFIER;MODIFIER	downstream_gene_variant;downstream_gene_variant;intragenic_variant	.	.	.	.	.	.	.	.	.	.	.	.	Open chromatin	.	.
15	22768726	Sniffles2.INS.7C6ME	N	<INS:1437>	INS	INS	1437	167.518	154.706	888	848	40	0.045	novel	0.00169	0.00169	rare	0	0	0.00298	0.0061	0	0.00177	0	0	0.00307	0.00637	0	1	1	1	1	1	1	1	1	1	1	0.000563	0.995	0	0	0.211	3.28e-05	0.000535	0.0399	difficult	GRCh38_AllTandemRepeatsandHomopolymers_slop5;GRCh38_AllTandemRepeats_gt100bp_slop5;GRCh38_allTandemRepeats;GRCh38_AllTandemRepeats_201to10000bp_slop5;GRCh38_lowmappabilityall;GRCh38_nonunique_l100_m2_e1;GRCh38_segdups_gt10kb;GRCh38_chainSelf;GRCh38_segdups;GRCh38_chainSelf_gt10kb;GRCh38_alllowmapandsegdupregions;GRCh38_alldifficultregions	ENSG00000274253;ENSG00000259425;ENSG00000274253	ENSG00000274253;ENSG00000259425;ENSG00000274253	transcript;transcript;gene_variant	ENST00000619879.6;ENST00000617410.4;ENSG00000274253	pseudogene;transcribed_unprocessed_pseudogene;.	MODIFIER;MODIFIER;MODIFIER	downstream_gene_variant;downstream_gene_variant;intragenic_variant	.	.	.	.	.	.	.	.	.	.	.	.	Open chromatin	.	.
15	22768867	Sniffles2.INS.7C3ME	N	<INS:375>	INS	INS	375	265.85	158.64	888	848	40	0.045	novel	0.00563	0.00563	low_frequency	0	0.00694	0.00298	0.0183	0.00292	0.0059	0	0.00725	0.00307	0.0191	0.00309	1	1	1	1	1	1	1	1	1	1	0.000563	0.988	0	0	0.136	0.000607	0.00506	0.132	difficult	GRCh38_AllTandemRepeatsandHomopolymers_slop5;GRCh38_AllTandemRepeats_gt100bp_slop5;GRCh38_allTandemRepeats;GRCh38_SimpleRepeat_homopolymer_4to6_slop5;GRCh38_AllTandemRepeats_201to10000bp_slop5;GRCh38_segdups_gt10kb;GRCh38_chainSelf;GRCh38_segdups;GRCh38_chainSelf_gt10kb;GRCh38_alllowmapandsegdupregions;GRCh38_alldifficultregions	ENSG00000274253;ENSG00000259425;ENSG00000274253	ENSG00000274253;ENSG00000259425;ENSG00000274253	transcript;transcript;gene_variant	ENST00000619879.6;ENST00000617410.4;ENSG00000274253	pseudogene;transcribed_unprocessed_pseudogene;.	MODIFIER;MODIFIER;MODIFIER	downstream_gene_variant;downstream_gene_variant;intragenic_variant	.	.	.	.	.	.	.	.	.	.	.	.	Open chromatin	.	.
15	22769543	Sniffles2.DEL.7CCME	N	<DEL:-59>	DEL	DEL	-59	136.366	155.529	888	878	10	0.0113	novel	0.521	0.479	common	0.467	0.517	0.39	0.662	0.594	0.524	0.47	0.521	0.392	0.667	0.594	0.00429	0.504	0.0226	0.118	0.0113	0.00403	0.501	0.0152	0.11	0.0113	0.566	0.546	0.52	0.509	0.389	0.717	0.604	0.328	difficult	GRCh38_AllTandemRepeatsandHomopolymers_slop5;GRCh38_AllTandemRepeats_gt100bp_slop5;GRCh38_allTandemRepeats;GRCh38_SimpleRepeat_homopolymer_4to6_slop5;GRCh38_AllTandemRepeats_201to10000bp_slop5;GRCh38_lowmappabilityall;GRCh38_nonunique_l100_m2_e1;GRCh38_segdups_gt10kb;GRCh38_chainSelf;GRCh38_segdups;GRCh38_chainSelf_gt10kb;GRCh38_alllowmapandsegdupregions;GRCh38_alldifficultregions	ENSG00000274253;ENSG00000259425;ENSG00000274253	ENSG00000274253;ENSG00000259425;ENSG00000274253	transcript;transcript;gene_variant	ENST00000619879.6;ENST00000617410.4;ENSG00000274253	pseudogene;transcribed_unprocessed_pseudogene;.	MODIFIER;MODIFIER;MODIFIER	downstream_gene_variant;downstream_gene_variant;intragenic_variant	.	.	.	.	.	.	.	.	.	.	.	.	Open chromatin	.	.
15	22770417	Sniffles2.DEL.7CDME	N	<DEL:-145>	DEL	DEL	-145	75.366	217.022	888	868	20	0.0225	novel	0.336	0.336	common	0.425	0.326	0.488	0.162	0.237	0.343	0.432	0.331	0.491	0.169	0.242	0.00817	0.343	1	0.0405	0.0876	0.00355	0.348	1	0.0486	0.0873	0.293	0.696	0.548	0.548	0.458	0.149	0.225	0.392	difficult	GRCh38_gclt25orgt65_slop50;GRCh38_AllTandemRepeatsandHomopolymers_slop5;GRCh38_AllTandemRepeats_gt100bp_slop5;GRCh38_allTandemRepeats;GRCh38_SimpleRepeat_homopolymer_4to6_slop5;GRCh38_AllTandemRepeats_201to10000bp_slop5;GRCh38_lowmappabilityall;GRCh38_nonunique_l100_m2_e1;GRCh38_nonunique_l250_m0_e0;GRCh38_allOtherDifficultregions;GRCh38_gnomAD_InbreedingCoeff_slop1bp_merge1000bp;GRCh38_segdups_gt10kb;GRCh38_chainSelf;GRCh38_segdups;GRCh38_chainSelf_gt10kb;GRCh38_alllowmapandsegdupregions;GRCh38_alldifficultregions	ENSG00000259425&ENSG00000274253;ENSG00000259425;ENSG00000274253;ENSG00000259425;ENSG00000274253	ENSG00000259425&ENSG00000274253;ENSG00000259425;ENSG00000274253;ENSG00000259425;ENSG00000274253	gene_variant;transcript;transcript;transcript;gene_variant	ENSG00000274253;ENST00000617410.4;ENST00000619879.6;ENST00000617410.4;ENSG00000274253	.;transcribed_unprocessed_pseudogene;pseudogene;transcribed_unprocessed_pseudogene;.	HIGH;LOW;MODIFIER;MODIFIER;MODIFIER	bidirectional_gene_fusion;splice_region_variant&non_coding_transcript_exon_variant;downstream_gene_variant;downstream_gene_variant;intragenic_variant	.	.	.	.	.	.	.	.	.	.	.	.	.	.	.
15	22806533	Sniffles2.DEL.7E1ME	N	<DEL:-134>	DEL	DEL	-134	50.982	184.435	888	881	7	0.00788	novel	0.443	0.443	common	0.83	0.188	0.61	0.146	0.231	0.446	0.833	0.189	0.61	0.148	0.235	1	0.0499	0.147	0.12	1	1	0.0505	0.147	0.124	1	0.443	0.979	0.979	0.979	0.977	0.158	0.161	0.972	confident	GRCh38_notinalldifficultregions	NIPA1	ENSG00000170113	transcript	ENST00000337435.9	protein_coding	MODIFIER	intron_variant	NIPA1	ENSG00000170113	transcript	ENST00000337435.9	protein_coding	MODIFIER	intron_variant	.	.	.	.	.	.	.	.
15	22890699	Sniffles2.DEL.7EAME	N	<DEL:-62>	DEL	DEL	-62	58.682	201.111	888	859	29	0.0327	novel	0.123	0.123	common	0.135	0.0799	0.208	0.0579	0.123	0.128	0.141	0.0833	0.212	0.0594	0.127	0.781	0.215	1	0.425	0.0239	0.786	0.23	1	0.433	0.0283	0.11	0.896	0.702	0.702	0.705	0.0757	0.0854	0.801	difficult	GRCh38_gclt25orgt65_slop50;GRCh38_AllTandemRepeatsandHomopolymers_slop5;GRCh38_AllTandemRepeats_gt100bp_slop5;GRCh38_allTandemRepeats;GRCh38_SimpleRepeat_homopolymer_4to6_slop5;GRCh38_AllTandemRepeats_201to10000bp_slop5;GRCh38_lowmappabilityall;GRCh38_nonunique_l100_m2_e1;GRCh38_chainSelf;GRCh38_alllowmapandsegdupregions;GRCh38_alldifficultregions	CYFIP1	ENSG00000273749	transcript	ENST00000610365.4	protein_coding	MODIFIER	intron_variant	CYFIP1	ENSG00000273749	transcript	ENST00000610365.4	protein_coding	MODIFIER	intron_variant	.	.	.	.	.	.	.	.
15	22921723	Sniffles2.DEL.7FDME	N	<DEL:-2658>	DEL	DEL	-2658	90.644	4.041	888	861	27	0.0304	known	0.00113	0.00113	rare	0	0	0	0	0.00585	0.00116	0	0	0	0	0.0061	1	1	1	1	1	1	1	1	1	1	0.00113	0.995	0	0	0.426	2.66e-05	0.000621	0.107	confident	GRCh38_AllHomopolymers_gt6bp_imperfectgt10bp_slop5;GRCh38_AllTandemRepeatsandHomopolymers_slop5;GRCh38_SimpleRepeat_homopolymer_gt11_slop5;GRCh38_SimpleRepeat_homopolymer_gt20_slop5;GRCh38_SimpleRepeat_homopolymer_4to6_slop5;GRCh38_SimpleRepeat_imperfecthomopolgt20_slop5;GRCh38_SimpleRepeat_imperfecthomopolgt10_slop5;GRCh38_chainSelf;GRCh38_alldifficultregions;GRCh38_notinalldifficultregions	CYFIP1	ENSG00000273749	transcript	ENST00000610365.4	protein_coding	MODIFIER	intron_variant	CYFIP1	ENSG00000273749	transcript	ENST00000610365.4	protein_coding	MODIFIER	intron_variant	.	.	.	.	.	.	.	.
15	22957433	Sniffles2.INS.7F6ME	N	<INS:57>	INS	INS	57	72.791	450.969	888	864	24	0.027	novel	0.00113	0.00113	rare	0.00208	0	0.00298	0	0	0.00116	0.00213	0	0.00305	0	0	1	1	1	1	1	1	1	1	1	1	0	0.998	0	0	0.0884	2.05e-06	0.000262	0.0602	difficult	GRCh38_AllTandemRepeatsandHomopolymers_slop5;GRCh38_AllTandemRepeats_gt100bp_slop5;GRCh38_allTandemRepeats;GRCh38_AllTandemRepeats_201to10000bp_slop5;GRCh38_alldifficultregions	CYFIP1	ENSG00000273749	transcript	ENST00000610365.4	protein_coding	MODIFIER	intron_variant	CYFIP1	ENSG00000273749	transcript	ENST00000610365.4	protein_coding	MODIFIER	intron_variant	.	.	.	.	.	.	.	.
15	22964283	Sniffles2.DEL.802ME	N	<DEL:-57>	DEL	DEL	-57	37.177	238.895	888	860	28	0.0315	novel	0.112	0.112	common	0.185	0.0833	0.00298	0.128	0.126	0.116	0.193	0.0851	0.00307	0.13	0.132	0.0516	0.599	1	0.148	1.81e-05	0.087	0.598	1	0.15	2.84e-05	0.107	0.963	0.883	0.883	0.789	0.128	0.13	0.819	confident	GRCh38_AllTandemRepeatsandHomopolymers_slop5;GRCh38_SimpleRepeat_diTR_11to50_slop5;GRCh38_allTandemRepeats;GRCh38_SimpleRepeat_homopolymer_4to6_slop5;GRCh38_AllTandemRepeats_lt51bp_slop5;GRCh38_chainSelf;GRCh38_alldifficultregions;GRCh38_notinalldifficultregions	CYFIP1	ENSG00000273749	transcript	ENST00000610365.4	protein_coding	MODIFIER	intron_variant	CYFIP1	ENSG00000273749	transcript	ENST00000610365.4	protein_coding	MODIFIER	intron_variant	.	.	.	.	.	.	.	.
15	22966819	Sniffles2.INV.805ME	N	<INV:116>	INV	OTHER	116	127.058	500.942	888	864	24	0.027	novel	0.00169	0.00169	rare	0.00415	0	0	0	0.00292	0.00174	0.00433	0	0	0	0.00303	1	1	1	1	1	1	1	1	1	1	0	0.997	0	0	0.0479	5.94e-05	0.000374	0.194	confident	GRCh38_notinalldifficultregions	CYFIP1	ENSG00000273749	transcript	ENST00000610365.4	protein_coding	MODIFIER	intron_variant	CYFIP1	ENSG00000273749	transcript	ENST00000610365.4	protein_coding	MODIFIER	intron_variant	.	.	.	.	.	.	.	.
15	22987765	Sniffles2.DEL.803ME	N	<DEL:-838>	DEL	DEL	-838	250.771	99.299	888	855	33	0.0372	known	0.00282	0.00282	rare	0.00622	0	0.00298	0	0.00292	0.00292	0.00647	0	0.00303	0	0.00314	1	1	1	1	1	1	1	1	1	1	0.00225	0.994	0.4	0.4	0.523	0.000265	0.000701	0.367	confident	GRCh38_AllHomopolymers_gt6bp_imperfectgt10bp_slop5;GRCh38_AllTandemRepeatsandHomopolymers_slop5;GRCh38_SimpleRepeat_homopolymer_gt11_slop5;GRCh38_SimpleRepeat_homopolymer_gt20_slop5;GRCh38_SimpleRepeat_homopolymer_7to11_slop5;GRCh38_SimpleRepeat_homopolymer_4to6_slop5;GRCh38_SimpleRepeat_imperfecthomopolgt20_slop5;GRCh38_SimpleRepeat_imperfecthomopolgt10_slop5;GRCh38_lowmappabilityall;GRCh38_nonunique_l100_m2_e1;GRCh38_alllowmapandsegdupregions;GRCh38_alldifficultregions;GRCh38_notinalldifficultregions	TUBGCP5	ENSG00000275835	gene_variant	ENSG00000275835	.	MODIFIER	intragenic_variant	.	.	.	.	.	.	.	.	.	.	.	.	.	.	.
15	23040543	Sniffles2.INS.80DME	N	<INS:74>	INS	INS	74	125.299	179.456	888	871	17	0.0191	novel	0.0507	0.0507	common	0.104	0.0451	0.0357	0.00915	0.0351	0.0517	0.106	0.0454	0.0361	0.00932	0.0361	0.0865	1	1	1	1	0.0854	1	1	1	1	0.0163	0.884	0.0889	0.0889	0.265	0.00736	0.0234	0.327	difficult	GRCh38_AllHomopolymers_gt6bp_imperfectgt10bp_slop5;GRCh38_AllTandemRepeatsandHomopolymers_slop5;GRCh38_SimpleRepeat_homopolymer_4to6_slop5;GRCh38_SimpleRepeat_imperfecthomopolgt10_slop5;GRCh38_allOtherDifficultregions;GRCh38_population_CNV_FP_regions;GRCh38_chainSelf;GRCh38_segdups;GRCh38_chainSelf_gt10kb;GRCh38_alllowmapandsegdupregions;GRCh38_alldifficultregions	TUBGCP5;TUBGCP5-ELMO2P1	ENSG00000275835;ENSG00000275835-ENSG00000276172	transcript;intergenic_region	ENST00000615383.5;ENSG00000275835-ENSG00000276172	protein_coding;.	MODIFIER;MODIFIER	upstream_gene_variant;intergenic_region	.	.	.	.	.	.	.	.	.	.	.	.	Promoter	.	.
15	23040734	Sniffles2.INS.80FME	N	<INS:3027>	INS	INS	3027	208.755	338.361	888	845	43	0.0484	novel	0.00394	0.00394	rare	0.0083	0	0.00298	0.00305	0.00292	0.00414	0.00893	0	0.00307	0.00325	0.00309	1	1	1	1	1	1	1	1	1	1	0.00169	0.991	0.143	0.143	0.286	0.000428	0.00133	0.352	difficult	GRCh38_AllHomopolymers_gt6bp_imperfectgt10bp_slop5;GRCh38_AllTandemRepeatsandHomopolymers_slop5;GRCh38_SimpleRepeat_homopolymer_4to6_slop5;GRCh38_SimpleRepeat_imperfecthomopolgt10_slop5;GRCh38_lowmappabilityall;GRCh38_nonunique_l100_m2_e1;GRCh38_allOtherDifficultregions;GRCh38_population_CNV_FP_regions;GRCh38_chainSelf;GRCh38_segdups;GRCh38_chainSelf_gt10kb;GRCh38_alllowmapandsegdupregions;GRCh38_alldifficultregions	TUBGCP5;TUBGCP5-ELMO2P1	ENSG00000275835;ENSG00000275835-ENSG00000276172	transcript;intergenic_region	ENST00000615383.5;ENSG00000275835-ENSG00000276172	protein_coding;.	MODIFIER;MODIFIER	upstream_gene_variant;intergenic_region	.	.	.	.	.	.	.	.	.	.	.	.	.	.	.
15	23040805	Sniffles2.DEL.848ME	N	<DEL:-80>	DEL	DEL	-80	99.369	264.926	888	878	10	0.0113	novel	0.198	0.198	common	0.307	0.101	0.298	0.101	0.12	0.199	0.308	0.101	0.298	0.102	0.12	1.2e-09	0.361	3.17e-07	0.666	0.136	1.07e-10	0.361	3.17e-07	0.669	0.134	0.12	0.684	0.332	0.332	0.346	0.0822	0.12	0.475	difficult	GRCh38_AllHomopolymers_gt6bp_imperfectgt10bp_slop5;GRCh38_AllTandemRepeatsandHomopolymers_slop5;GRCh38_AllTandemRepeats_gt100bp_slop5;GRCh38_allTandemRepeats;GRCh38_SimpleRepeat_homopolymer_7to11_slop5;GRCh38_SimpleRepeat_homopolymer_4to6_slop5;GRCh38_AllTandemRepeats_gt10000bp_slop5;GRCh38_lowmappabilityall;GRCh38_nonunique_l100_m2_e1;GRCh38_allOtherDifficultregions;GRCh38_population_CNV_FP_regions;GRCh38_chainSelf;GRCh38_segdups;GRCh38_chainSelf_gt10kb;GRCh38_alllowmapandsegdupregions;GRCh38_alldifficultregions	TUBGCP5;TUBGCP5-ELMO2P1	ENSG00000275835;ENSG00000275835-ENSG00000276172	transcript;intergenic_region	ENST00000615383.5;ENSG00000275835-ENSG00000276172	protein_coding;.	MODIFIER;MODIFIER	upstream_gene_variant;intergenic_region	.	.	.	.	.	.	.	.	.	.	.	.	.	.	.
15	23040819	Sniffles2.INS.80EME	N	<INS:1357>	INS	INS	1357	295.311	355.146	888	863	25	0.0282	novel	0.00338	0.00338	rare	0.00622	0	0.00298	0.00305	0.00292	0.00348	0.00644	0	0.00301	0.00312	0.00309	1	1	1	1	1	1	1	1	1	1	0.00113	0.991	0	0	0.178	6.35e-05	0.00137	0.0876	difficult	GRCh38_AllTandemRepeatsandHomopolymers_slop5;GRCh38_AllTandemRepeats_gt100bp_slop5;GRCh38_allTandemRepeats;GRCh38_SimpleRepeat_homopolymer_4to6_slop5;GRCh38_AllTandemRepeats_gt10000bp_slop5;GRCh38_lowmappabilityall;GRCh38_nonunique_l100_m2_e1;GRCh38_allOtherDifficultregions;GRCh38_population_CNV_FP_regions;GRCh38_chainSelf;GRCh38_segdups;GRCh38_chainSelf_gt10kb;GRCh38_alllowmapandsegdupregions;GRCh38_alldifficultregions	TUBGCP5;TUBGCP5-ELMO2P1	ENSG00000275835;ENSG00000275835-ENSG00000276172	transcript;intergenic_region	ENST00000615383.5;ENSG00000275835-ENSG00000276172	protein_coding;.	MODIFIER;MODIFIER	upstream_gene_variant;intergenic_region	.	.	.	.	.	.	.	.	.	.	.	.	.	.	.
15	23040990	Sniffles2.INS.810ME	N	<INS:106>	INS	INS	106	185.924	177.794	888	870	18	0.0203	novel	0.0158	0.0158	low_frequency	0.0083	0.00694	0.0298	0.0152	0.0205	0.0161	0.00855	0.00699	0.0299	0.0155	0.0212	1	1	1	1	1	1	1	1	1	1	0.00282	0.963	0	0	0.189	0.00553	0.0173	0.354	difficult	GRCh38_AllHomopolymers_gt6bp_imperfectgt10bp_slop5;GRCh38_AllTandemRepeatsandHomopolymers_slop5;GRCh38_SimpleRepeat_homopolymer_4to6_slop5;GRCh38_SimpleRepeat_imperfecthomopolgt10_slop5;GRCh38_lowmappabilityall;GRCh38_nonunique_l100_m2_e1;GRCh38_allOtherDifficultregions;GRCh38_gnomAD_InbreedingCoeff_slop1bp_merge1000bp;GRCh38_population_CNV_FP_regions;GRCh38_chainSelf;GRCh38_segdups;GRCh38_chainSelf_gt10kb;GRCh38_alllowmapandsegdupregions;GRCh38_alldifficultregions	TUBGCP5;TUBGCP5-ELMO2P1	ENSG00000275835;ENSG00000275835-ENSG00000276172	transcript;intergenic_region	ENST00000615383.5;ENSG00000275835-ENSG00000276172	protein_coding;.	MODIFIER;MODIFIER	upstream_gene_variant;intergenic_region	.	.	.	.	.	.	.	.	.	.	.	.	.	.	.
15	23041479	Sniffles2.INS.811ME	N	<INS:55>	INS	INS	55	125.829	201.437	888	877	11	0.0124	novel	0.0383	0.0383	low_frequency	0.0353	0.0312	0.0655	0.0213	0.038	0.0388	0.0357	0.0315	0.0659	0.0217	0.0387	0.253	1	1	1	1	0.256	1	1	1	1	0.00732	0.913	0.0149	0.0149	0.21	0.0215	0.0406	0.397	difficult	GRCh38_AllHomopolymers_gt6bp_imperfectgt10bp_slop5;GRCh38_AllTandemRepeatsandHomopolymers_slop5;GRCh38_SimpleRepeat_homopolymer_4to6_slop5;GRCh38_SimpleRepeat_imperfecthomopolgt10_slop5;GRCh38_lowmappabilityall;GRCh38_nonunique_l100_m2_e1;GRCh38_allOtherDifficultregions;GRCh38_gnomAD_InbreedingCoeff_slop1bp_merge1000bp;GRCh38_population_CNV_FP_regions;GRCh38_chainSelf;GRCh38_segdups;GRCh38_chainSelf_gt10kb;GRCh38_alllowmapandsegdupregions;GRCh38_alldifficultregions	TUBGCP5;TUBGCP5-ELMO2P1	ENSG00000275835;ENSG00000275835-ENSG00000276172	transcript;intergenic_region	ENST00000615383.5;ENSG00000275835-ENSG00000276172	protein_coding;.	MODIFIER;MODIFIER	upstream_gene_variant;intergenic_region	.	.	.	.	.	.	.	.	.	.	.	.	Open chromatin	.	.
15	23041844	Sniffles2.INS.812ME	N	<INS:1031>	INS	INS	1031	338.934	211.531	888	874	14	0.0158	novel	0.00113	0.00113	rare	0	0	0	0.00305	0.00292	0.00114	0	0	0	0.00311	0.00299	1	1	1	1	1	1	1	1	1	1	0.000563	0.997	0	0	0.302	0.000236	0.000956	0.267	difficult	GRCh38_AllTandemRepeatsandHomopolymers_slop5;GRCh38_AllTandemRepeats_gt100bp_slop5;GRCh38_allTandemRepeats;GRCh38_AllTandemRepeats_gt10000bp_slop5;GRCh38_allOtherDifficultregions;GRCh38_gnomAD_InbreedingCoeff_slop1bp_merge1000bp;GRCh38_population_CNV_FP_regions;GRCh38_chainSelf;GRCh38_segdups;GRCh38_chainSelf_gt10kb;GRCh38_alllowmapandsegdupregions;GRCh38_alldifficultregions	TUBGCP5;TUBGCP5-ELMO2P1	ENSG00000275835;ENSG00000275835-ENSG00000276172	transcript;intergenic_region	ENST00000615383.5;ENSG00000275835-ENSG00000276172	protein_coding;.	MODIFIER;MODIFIER	upstream_gene_variant;intergenic_region	.	.	.	.	.	.	.	.	.	.	.	.	.	.	.
15	23042267	Sniffles2.DEL.849ME	N	<DEL:-108>	DEL	DEL	-108	93.57	457.533	888	884	4	0.00451	novel	0.259	0.259	common	0.371	0.181	0.33	0.192	0.161	0.26	0.375	0.182	0.33	0.191	0.161	2.02e-06	0.0465	0.0015	0.0103	0.257	1.03e-06	0.0462	0.0015	0.0104	0.257	0.157	0.586	0.341	0.341	0.286	0.11	0.208	0.312	difficult	GRCh38_AllHomopolymers_gt6bp_imperfectgt10bp_slop5;GRCh38_AllTandemRepeatsandHomopolymers_slop5;GRCh38_AllTandemRepeats_gt100bp_slop5;GRCh38_allTandemRepeats;GRCh38_SimpleRepeat_homopolymer_7to11_slop5;GRCh38_SimpleRepeat_homopolymer_4to6_slop5;GRCh38_AllTandemRepeats_gt10000bp_slop5;GRCh38_lowmappabilityall;GRCh38_nonunique_l100_m2_e1;GRCh38_allOtherDifficultregions;GRCh38_gnomAD_InbreedingCoeff_slop1bp_merge1000bp;GRCh38_population_CNV_FP_regions;GRCh38_chainSelf;GRCh38_segdups;GRCh38_chainSelf_gt10kb;GRCh38_alllowmapandsegdupregions;GRCh38_alldifficultregions	TUBGCP5;TUBGCP5-ELMO2P1	ENSG00000275835;ENSG00000275835-ENSG00000276172	transcript;intergenic_region	ENST00000615383.5;ENSG00000275835-ENSG00000276172	protein_coding;.	MODIFIER;MODIFIER	upstream_gene_variant;intergenic_region	.	.	.	.	.	.	.	.	.	.	.	.	.	.	.
15	23042380	Sniffles2.INS.813ME	N	<INS:108>	INS	INS	108	115.628	353.645	888	881	7	0.00788	novel	0.0721	0.0721	common	0.0602	0.0347	0.161	0.0488	0.0556	0.0726	0.0609	0.035	0.162	0.0494	0.0556	1	1	0.0815	1	1	1	1	0.0816	1	1	0.018	0.836	0.0472	0.0472	0.219	0.00615	0.0504	0.162	difficult	GRCh38_AllTandemRepeatsandHomopolymers_slop5;GRCh38_AllTandemRepeats_gt100bp_slop5;GRCh38_allTandemRepeats;GRCh38_SimpleRepeat_homopolymer_4to6_slop5;GRCh38_AllTandemRepeats_gt10000bp_slop5;GRCh38_allOtherDifficultregions;GRCh38_gnomAD_InbreedingCoeff_slop1bp_merge1000bp;GRCh38_population_CNV_FP_regions;GRCh38_chainSelf;GRCh38_segdups;GRCh38_chainSelf_gt10kb;GRCh38_alllowmapandsegdupregions;GRCh38_alldifficultregions	TUBGCP5;TUBGCP5-ELMO2P1	ENSG00000275835;ENSG00000275835-ENSG00000276172	transcript;intergenic_region	ENST00000615383.5;ENSG00000275835-ENSG00000276172	protein_coding;.	MODIFIER;MODIFIER	upstream_gene_variant;intergenic_region	.	.	.	.	.	.	.	.	.	.	.	.	.	.	.
15	23042570	Sniffles2.DEL.84AME	N	<DEL:-518>	DEL	DEL	-518	194.534	400.714	888	882	6	0.00676	novel	0.0428	0.0428	low_frequency	0.11	0.0243	0.0268	0.00915	0.0117	0.0431	0.111	0.0245	0.0268	0.00932	0.0117	1	1	1	1	1	1	1	1	1	1	0.0158	0.903	0.0959	0.0959	0.284	0.00785	0.0209	0.305	difficult	GRCh38_AllHomopolymers_gt6bp_imperfectgt10bp_slop5;GRCh38_AllTandemRepeatsandHomopolymers_slop5;GRCh38_AllTandemRepeats_gt100bp_slop5;GRCh38_allTandemRepeats;GRCh38_SimpleRepeat_homopolymer_7to11_slop5;GRCh38_SimpleRepeat_homopolymer_4to6_slop5;GRCh38_AllTandemRepeats_gt10000bp_slop5;GRCh38_lowmappabilityall;GRCh38_nonunique_l100_m2_e1;GRCh38_allOtherDifficultregions;GRCh38_gnomAD_InbreedingCoeff_slop1bp_merge1000bp;GRCh38_population_CNV_FP_regions;GRCh38_chainSelf;GRCh38_segdups;GRCh38_chainSelf_gt10kb;GRCh38_alllowmapandsegdupregions;GRCh38_alldifficultregions	TUBGCP5;TUBGCP5-ELMO2P1	ENSG00000275835;ENSG00000275835-ENSG00000276172	transcript;intergenic_region	ENST00000615383.5;ENSG00000275835-ENSG00000276172	protein_coding;.	MODIFIER;MODIFIER	upstream_gene_variant;intergenic_region	.	.	.	.	.	.	.	.	.	.	.	.	.	.	.
15	23042661	Sniffles2.INS.814ME	N	<INS:1745>	INS	INS	1745	357.195	334.583	888	871	17	0.0191	novel	0.00282	0.00282	rare	0.00415	0	0	0.0061	0.00292	0.00287	0.00424	0	0	0.00625	0.00298	1	1	1	1	1	1	1	1	1	1	0.00113	0.992	0	0	0.235	2.97e-05	0.00244	0.226	difficult	GRCh38_AllTandemRepeatsandHomopolymers_slop5;GRCh38_AllTandemRepeats_gt100bp_slop5;GRCh38_allTandemRepeats;GRCh38_AllTandemRepeats_gt10000bp_slop5;GRCh38_lowmappabilityall;GRCh38_nonunique_l100_m2_e1;GRCh38_allOtherDifficultregions;GRCh38_population_CNV_FP_regions;GRCh38_chainSelf;GRCh38_segdups;GRCh38_chainSelf_gt10kb;GRCh38_alllowmapandsegdupregions;GRCh38_alldifficultregions	TUBGCP5;TUBGCP5-ELMO2P1	ENSG00000275835;ENSG00000275835-ENSG00000276172	transcript;intergenic_region	ENST00000615383.5;ENSG00000275835-ENSG00000276172	protein_coding;.	MODIFIER;MODIFIER	upstream_gene_variant;intergenic_region	.	.	.	.	.	.	.	.	.	.	.	.	.	.	.
15	23042921	Sniffles2.INS.815ME	N	<INS:656>	INS	INS	656	319.851	227.927	888	881	7	0.00788	novel	0.0355	0.0355	low_frequency	0.0166	0.0208	0.0625	0.0427	0.0409	0.0357	0.0168	0.021	0.0629	0.0429	0.0412	1	1	1	1	1	1	1	1	1	1	0.00732	0.914	0	0	0.193	0.00439	0.0332	0.172	difficult	GRCh38_AllTandemRepeatsandHomopolymers_slop5;GRCh38_AllTandemRepeats_gt100bp_slop5;GRCh38_allTandemRepeats;GRCh38_SimpleRepeat_homopolymer_4to6_slop5;GRCh38_AllTandemRepeats_gt10000bp_slop5;GRCh38_allOtherDifficultregions;GRCh38_population_CNV_FP_regions;GRCh38_chainSelf;GRCh38_segdups;GRCh38_chainSelf_gt10kb;GRCh38_alllowmapandsegdupregions;GRCh38_alldifficultregions	TUBGCP5;TUBGCP5-ELMO2P1	ENSG00000275835;ENSG00000275835-ENSG00000276172	transcript;intergenic_region	ENST00000615383.5;ENSG00000275835-ENSG00000276172	protein_coding;.	MODIFIER;MODIFIER	upstream_gene_variant;intergenic_region	.	.	.	.	.	.	.	.	.	.	.	.	.	.	.
15	23043124	Sniffles2.INS.818ME	N	<INS:4724>	INS	INS	4724	223.076	216.21	888	864	24	0.027	novel	0.00169	0.00169	rare	0.00622	0	0	0	0	0.00174	0.00664	0	0	0	0	1	1	1	1	1	1	1	1	1	1	0	0.997	0	0	0.0787	9.22e-06	0.000167	0.0784	difficult	GRCh38_AllTandemRepeatsandHomopolymers_slop5;GRCh38_AllTandemRepeats_gt100bp_slop5;GRCh38_allTandemRepeats;GRCh38_SimpleRepeat_homopolymer_4to6_slop5;GRCh38_AllTandemRepeats_gt10000bp_slop5;GRCh38_lowmappabilityall;GRCh38_nonunique_l100_m2_e1;GRCh38_allOtherDifficultregions;GRCh38_population_CNV_FP_regions;GRCh38_chainSelf;GRCh38_segdups;GRCh38_chainSelf_gt10kb;GRCh38_alllowmapandsegdupregions;GRCh38_alldifficultregions	TUBGCP5;TUBGCP5-ELMO2P1	ENSG00000275835;ENSG00000275835-ENSG00000276172	transcript;intergenic_region	ENST00000615383.5;ENSG00000275835-ENSG00000276172	protein_coding;.	MODIFIER;MODIFIER	upstream_gene_variant;intergenic_region	.	.	.	.	.	.	.	.	.	.	.	.	.	.	.
15	23043451	Sniffles2.INS.81AME	N	<INS:1230>	INS	INS	1230	331.964	262.059	888	879	9	0.0101	novel	0.0141	0.0141	low_frequency	0.0083	0.0104	0.00595	0.0122	0.0351	0.0142	0.00844	0.0106	0.00595	0.0124	0.0353	1	1	1	1	1	1	1	1	1	1	0.00338	0.967	0.04	0.04	0.227	0.00242	0.0143	0.195	difficult	GRCh38_AllHomopolymers_gt6bp_imperfectgt10bp_slop5;GRCh38_AllTandemRepeatsandHomopolymers_slop5;GRCh38_SimpleRepeat_homopolymer_7to11_slop5;GRCh38_lowmappabilityall;GRCh38_nonunique_l100_m2_e1;GRCh38_allOtherDifficultregions;GRCh38_population_CNV_FP_regions;GRCh38_chainSelf;GRCh38_segdups;GRCh38_chainSelf_gt10kb;GRCh38_alllowmapandsegdupregions;GRCh38_alldifficultregions	TUBGCP5;TUBGCP5-ELMO2P1	ENSG00000275835;ENSG00000275835-ENSG00000276172	transcript;intergenic_region	ENST00000615383.5;ENSG00000275835-ENSG00000276172	protein_coding;.	MODIFIER;MODIFIER	upstream_gene_variant;intergenic_region	.	.	.	.	.	.	.	.	.	.	.	.	.	.	.
15	23043522	Sniffles2.DEL.84CME	N	<DEL:-110>	DEL	DEL	-110	159.853	383.731	888	881	7	0.00788	novel	0.17	0.17	common	0.278	0.0694	0.143	0.113	0.181	0.171	0.282	0.0699	0.143	0.114	0.183	0.335	0.507	0.534	0.696	0.00152	0.263	0.51	0.534	0.696	0.00147	0.0602	0.678	0.152	0.152	0.232	0.038	0.123	0.237	difficult	GRCh38_AllHomopolymers_gt6bp_imperfectgt10bp_slop5;GRCh38_AllTandemRepeatsandHomopolymers_slop5;GRCh38_AllTandemRepeats_gt100bp_slop5;GRCh38_allTandemRepeats;GRCh38_SimpleRepeat_homopolymer_7to11_slop5;GRCh38_SimpleRepeat_homopolymer_4to6_slop5;GRCh38_AllTandemRepeats_gt10000bp_slop5;GRCh38_lowmappabilityall;GRCh38_nonunique_l100_m2_e1;GRCh38_allOtherDifficultregions;GRCh38_population_CNV_FP_regions;GRCh38_chainSelf;GRCh38_segdups;GRCh38_chainSelf_gt10kb;GRCh38_alllowmapandsegdupregions;GRCh38_alldifficultregions	TUBGCP5;TUBGCP5-ELMO2P1	ENSG00000275835;ENSG00000275835-ENSG00000276172	transcript;intergenic_region	ENST00000615383.5;ENSG00000275835-ENSG00000276172	protein_coding;.	MODIFIER;MODIFIER	upstream_gene_variant;intergenic_region	.	.	.	.	.	.	.	.	.	.	.	.	.	.	.
15	23044097	Sniffles2.INS.81BME	N	<INS:113>	INS	INS	113	141.963	332.02	888	884	4	0.00451	novel	0.367	0.367	common	0.4	0.316	0.292	0.378	0.427	0.367	0.401	0.316	0.292	0.377	0.427	2.98e-05	0.000233	0.00245	0.0026	0.00182	4.59e-05	0.000233	0.00245	0.00266	0.00182	0.238	0.443	0.326	0.326	0.221	0.267	0.367	0.295	difficult	GRCh38_AllTandemRepeatsandHomopolymers_slop5;GRCh38_AllTandemRepeats_gt100bp_slop5;GRCh38_allTandemRepeats;GRCh38_AllTandemRepeats_gt10000bp_slop5;GRCh38_allOtherDifficultregions;GRCh38_gnomAD_InbreedingCoeff_slop1bp_merge1000bp;GRCh38_population_CNV_FP_regions;GRCh38_chainSelf;GRCh38_segdups;GRCh38_chainSelf_gt10kb;GRCh38_alllowmapandsegdupregions;GRCh38_alldifficultregions	TUBGCP5;TUBGCP5-ELMO2P1	ENSG00000275835;ENSG00000275835-ENSG00000276172	transcript;intergenic_region	ENST00000615383.5;ENSG00000275835-ENSG00000276172	protein_coding;.	MODIFIER;MODIFIER	upstream_gene_variant;intergenic_region	.	.	.	.	.	.	.	.	.	.	.	.	.	.	.
15	23044114	Sniffles2.INS.81DME	N	<INS:1880>	INS	INS	1880	265.01	257.084	888	876	12	0.0135	novel	0.00563	0.00563	low_frequency	0.0124	0.00347	0.00298	0	0.00585	0.00571	0.0128	0.00352	0.00298	0	0.00592	1	1	1	1	1	1	1	1	1	1	0.00225	0.986	0.1	0.1	0.388	0.00178	0.00406	0.383	difficult	GRCh38_AllTandemRepeatsandHomopolymers_slop5;GRCh38_AllTandemRepeats_gt100bp_slop5;GRCh38_allTandemRepeats;GRCh38_SimpleRepeat_homopolymer_4to6_slop5;GRCh38_AllTandemRepeats_gt10000bp_slop5;GRCh38_allOtherDifficultregions;GRCh38_gnomAD_InbreedingCoeff_slop1bp_merge1000bp;GRCh38_population_CNV_FP_regions;GRCh38_chainSelf;GRCh38_segdups;GRCh38_chainSelf_gt10kb;GRCh38_alllowmapandsegdupregions;GRCh38_alldifficultregions	TUBGCP5;TUBGCP5-ELMO2P1	ENSG00000275835;ENSG00000275835-ENSG00000276172	transcript;intergenic_region	ENST00000615383.5;ENSG00000275835-ENSG00000276172	protein_coding;.	MODIFIER;MODIFIER	upstream_gene_variant;intergenic_region	.	.	.	.	.	.	.	.	.	.	.	.	.	.	.
15	23044654	Sniffles2.INS.823ME	N	<INS:627>	INS	INS	627	247.834	194.241	888	880	8	0.00901	novel	0.0158	0.0158	low_frequency	0.0249	0.0278	0.00893	0.0152	0	0.0159	0.0253	0.028	0.00893	0.0154	0	1	0.095	1	1	1	1	0.0957	1	1	1	0.00225	0.967	0.037	0.037	0.198	0.013	0.0218	0.455	difficult	GRCh38_AllTandemRepeatsandHomopolymers_slop5;GRCh38_AllTandemRepeats_gt100bp_slop5;GRCh38_allTandemRepeats;GRCh38_AllTandemRepeats_gt10000bp_slop5;GRCh38_lowmappabilityall;GRCh38_nonunique_l100_m2_e1;GRCh38_allOtherDifficultregions;GRCh38_gnomAD_InbreedingCoeff_slop1bp_merge1000bp;GRCh38_population_CNV_FP_regions;GRCh38_chainSelf;GRCh38_segdups;GRCh38_chainSelf_gt10kb;GRCh38_alllowmapandsegdupregions;GRCh38_alldifficultregions	TUBGCP5-ELMO2P1	ENSG00000275835-ENSG00000276172	intergenic_region	ENSG00000275835-ENSG00000276172	.	MODIFIER	intergenic_region	.	.	.	.	.	.	.	.	.	.	.	.	.	.	.
15	23044706	Sniffles2.INS.822ME	N	<INS:107>	INS	INS	107	159.046	360.51	888	881	7	0.00788	novel	0.12	0.12	common	0.147	0.0938	0.0893	0.122	0.134	0.122	0.15	0.0944	0.0893	0.123	0.135	0.125	1	0.622	0.134	0.742	0.124	1	0.622	0.134	0.742	0.0394	0.736	0.0966	0.0966	0.232	0.0381	0.107	0.259	difficult	GRCh38_AllTandemRepeatsandHomopolymers_slop5;GRCh38_AllTandemRepeats_gt100bp_slop5;GRCh38_allTandemRepeats;GRCh38_SimpleRepeat_homopolymer_4to6_slop5;GRCh38_AllTandemRepeats_gt10000bp_slop5;GRCh38_allOtherDifficultregions;GRCh38_gnomAD_InbreedingCoeff_slop1bp_merge1000bp;GRCh38_population_CNV_FP_regions;GRCh38_chainSelf;GRCh38_segdups;GRCh38_chainSelf_gt10kb;GRCh38_alllowmapandsegdupregions;GRCh38_alldifficultregions	TUBGCP5-ELMO2P1	ENSG00000275835-ENSG00000276172	intergenic_region	ENSG00000275835-ENSG00000276172	.	MODIFIER	intergenic_region	.	.	.	.	.	.	.	.	.	.	.	.	.	.	.
15	23044852	Sniffles2.DEL.84DME	N	<DEL:-74>	DEL	DEL	-74	111.081	348.592	888	883	5	0.00563	novel	0.251	0.251	common	0.32	0.128	0.283	0.213	0.263	0.252	0.325	0.129	0.283	0.213	0.263	0.00487	0.129	0.448	0.643	0.557	0.00312	0.129	0.448	0.643	0.557	0.134	0.623	0.314	0.314	0.27	0.142	0.22	0.35	difficult	GRCh38_AllTandemRepeatsandHomopolymers_slop5;GRCh38_AllTandemRepeats_gt100bp_slop5;GRCh38_allTandemRepeats;GRCh38_SimpleRepeat_homopolymer_4to6_slop5;GRCh38_AllTandemRepeats_gt10000bp_slop5;GRCh38_allOtherDifficultregions;GRCh38_population_CNV_FP_regions;GRCh38_chainSelf;GRCh38_segdups;GRCh38_chainSelf_gt10kb;GRCh38_alllowmapandsegdupregions;GRCh38_alldifficultregions	TUBGCP5-ELMO2P1	ENSG00000275835-ENSG00000276172	intergenic_region	ENSG00000275835-ENSG00000276172	.	MODIFIER	intergenic_region	.	.	.	.	.	.	.	.	.	.	.	.	.	.	.
15	23045046	Sniffles2.INS.824ME	N	<INS:2298>	INS	INS	2298	203.749	326.817	888	873	15	0.0169	novel	0.00113	0.00113	rare	0	0.00347	0	0.00305	0	0.00114	0	0.0036	0	0.00311	0	1	1	1	1	1	1	1	1	1	1	0	0.998	0	0	0.0587	0.00011	0.00193	0.0939	difficult	GRCh38_AllTandemRepeatsandHomopolymers_slop5;GRCh38_AllTandemRepeats_gt100bp_slop5;GRCh38_allTandemRepeats;GRCh38_AllTandemRepeats_gt10000bp_slop5;GRCh38_lowmappabilityall;GRCh38_nonunique_l100_m2_e1;GRCh38_allOtherDifficultregions;GRCh38_population_CNV_FP_regions;GRCh38_chainSelf;GRCh38_segdups;GRCh38_chainSelf_gt10kb;GRCh38_alllowmapandsegdupregions;GRCh38_alldifficultregions	TUBGCP5-ELMO2P1	ENSG00000275835-ENSG00000276172	intergenic_region	ENSG00000275835-ENSG00000276172	.	MODIFIER	intergenic_region	.	.	.	.	.	.	.	.	.	.	.	.	.	.	.
15	23045327	Sniffles2.INS.825ME	N	<INS:1156>	INS	INS	1156	254.631	268.24	888	877	11	0.0124	novel	0.00225	0.00225	rare	0	0.00694	0	0.0061	0	0.00228	0	0.00704	0	0.00621	0	1	1	1	1	1	1	1	1	1	1	0	0.995	0	0	0.107	4.2e-05	0.00248	0.0986	difficult	GRCh38_AllHomopolymers_gt6bp_imperfectgt10bp_slop5;GRCh38_AllTandemRepeatsandHomopolymers_slop5;GRCh38_SimpleRepeat_homopolymer_7to11_slop5;GRCh38_lowmappabilityall;GRCh38_nonunique_l100_m2_e1;GRCh38_allOtherDifficultregions;GRCh38_population_CNV_FP_regions;GRCh38_chainSelf;GRCh38_segdups;GRCh38_chainSelf_gt10kb;GRCh38_alllowmapandsegdupregions;GRCh38_alldifficultregions	TUBGCP5-ELMO2P1	ENSG00000275835-ENSG00000276172	intergenic_region	ENSG00000275835-ENSG00000276172	.	MODIFIER	intergenic_region	.	.	.	.	.	.	.	.	.	.	.	.	.	.	.
15	23045579	Sniffles2.DEL.84EME	N	<DEL:-696>	DEL	DEL	-696	211.887	376.495	888	881	7	0.00788	novel	0.0101	0.0101	low_frequency	0.0187	0	0.0179	0.0061	0.00292	0.0102	0.0189	0	0.0179	0.00614	0.00292	1	1	1	1	1	1	1	1	1	1	0.00113	0.977	0	0	0.156	0.0119	0.0131	0.646	difficult	GRCh38_AllHomopolymers_gt6bp_imperfectgt10bp_slop5;GRCh38_AllTandemRepeatsandHomopolymers_slop5;GRCh38_AllTandemRepeats_gt100bp_slop5;GRCh38_allTandemRepeats;GRCh38_SimpleRepeat_homopolymer_7to11_slop5;GRCh38_SimpleRepeat_homopolymer_4to6_slop5;GRCh38_AllTandemRepeats_gt10000bp_slop5;GRCh38_SimpleRepeat_imperfecthomopolgt10_slop5;GRCh38_lowmappabilityall;GRCh38_nonunique_l100_m2_e1;GRCh38_allOtherDifficultregions;GRCh38_gnomAD_InbreedingCoeff_slop1bp_merge1000bp;GRCh38_population_CNV_FP_regions;GRCh38_chainSelf;GRCh38_segdups;GRCh38_chainSelf_gt10kb;GRCh38_alllowmapandsegdupregions;GRCh38_alldifficultregions	TUBGCP5-ELMO2P1	ENSG00000275835-ENSG00000276172	intergenic_region	ENSG00000275835-ENSG00000276172	.	MODIFIER	intergenic_region	.	.	.	.	.	.	.	.	.	.	.	.	.	.	.
15	23046033	Sniffles2.DEL.84FME	N	<DEL:-72>	DEL	DEL	-72	99.365	239.793	888	881	7	0.00788	novel	0.14	0.14	common	0.245	0.0903	0.122	0.0854	0.105	0.141	0.247	0.0909	0.123	0.0864	0.106	0.296	0.316	1	0.608	0.698	0.295	0.319	1	0.61	0.698	0.0501	0.736	0.163	0.163	0.253	0.0252	0.096	0.212	difficult	GRCh38_AllTandemRepeatsandHomopolymers_slop5;GRCh38_AllTandemRepeats_gt100bp_slop5;GRCh38_allTandemRepeats;GRCh38_SimpleRepeat_homopolymer_4to6_slop5;GRCh38_AllTandemRepeats_gt10000bp_slop5;GRCh38_lowmappabilityall;GRCh38_nonunique_l100_m2_e1;GRCh38_allOtherDifficultregions;GRCh38_gnomAD_InbreedingCoeff_slop1bp_merge1000bp;GRCh38_population_CNV_FP_regions;GRCh38_chainSelf;GRCh38_chainSelf_gt10kb;GRCh38_alllowmapandsegdupregions;GRCh38_alldifficultregions	TUBGCP5-ELMO2P1	ENSG00000275835-ENSG00000276172	intergenic_region	ENSG00000275835-ENSG00000276172	.	MODIFIER	intergenic_region	.	.	.	.	.	.	.	.	.	.	.	.	.	.	.
15	23046154	Sniffles2.INS.827ME	N	<INS:1021>	INS	INS	1021	267.357	198.856	888	878	10	0.0113	novel	0.0146	0.0146	low_frequency	0.0332	0.00694	0.0119	0.00915	0.00292	0.0148	0.0335	0.00709	0.012	0.00932	0.00294	1	1	1	1	1	1	1	1	1	1	0.00619	0.963	0.0769	0.0769	0.261	0.00269	0.00744	0.308	difficult	GRCh38_AllTandemRepeatsandHomopolymers_slop5;GRCh38_AllTandemRepeats_gt100bp_slop5;GRCh38_allTandemRepeats;GRCh38_SimpleRepeat_homopolymer_4to6_slop5;GRCh38_AllTandemRepeats_gt10000bp_slop5;GRCh38_lowmappabilityall;GRCh38_nonunique_l100_m2_e1;GRCh38_allOtherDifficultregions;GRCh38_population_CNV_FP_regions;GRCh38_chainSelf;GRCh38_chainSelf_gt10kb;GRCh38_alllowmapandsegdupregions;GRCh38_alldifficultregions	TUBGCP5-ELMO2P1	ENSG00000275835-ENSG00000276172	intergenic_region	ENSG00000275835-ENSG00000276172	.	MODIFIER	intergenic_region	.	.	.	.	.	.	.	.	.	.	.	.	.	.	.
15	23046184	Sniffles2.INS.826ME	N	<INS:80>	INS	INS	80	107.393	285.102	888	887	1	0.00113	novel	0.569	0.431	common	0.39	0.698	0.488	0.689	0.678	0.57	0.392	0.698	0.488	0.689	0.678	0.139	0.322	0.0652	0.856	0.000763	0.224	0.322	0.0652	0.856	0.000763	0.648	0.436	0.454	0.366	0.267	0.75	0.66	0.265	difficult	GRCh38_AllTandemRepeatsandHomopolymers_slop5;GRCh38_AllTandemRepeats_gt100bp_slop5;GRCh38_allTandemRepeats;GRCh38_SimpleRepeat_homopolymer_4to6_slop5;GRCh38_AllTandemRepeats_gt10000bp_slop5;GRCh38_lowmappabilityall;GRCh38_nonunique_l100_m2_e1;GRCh38_allOtherDifficultregions;GRCh38_population_CNV_FP_regions;GRCh38_chainSelf;GRCh38_chainSelf_gt10kb;GRCh38_alllowmapandsegdupregions;GRCh38_alldifficultregions	TUBGCP5-ELMO2P1	ENSG00000275835-ENSG00000276172	intergenic_region	ENSG00000275835-ENSG00000276172	.	MODIFIER	intergenic_region	.	.	.	.	.	.	.	.	.	.	.	.	.	.	.
15	23046621	Sniffles2.DEL.850ME	N	<DEL:-119>	DEL	DEL	-119	175.283	177.198	888	876	12	0.0135	novel	0.122	0.122	common	0.191	0.153	0.0863	0.0762	0.079	0.124	0.194	0.154	0.0868	0.0776	0.0804	0.302	0.327	1	0.602	0.603	0.299	0.329	1	0.601	0.603	0.0349	0.755	0.107	0.107	0.228	0.0203	0.0866	0.194	difficult	GRCh38_AllHomopolymers_gt6bp_imperfectgt10bp_slop5;GRCh38_AllTandemRepeatsandHomopolymers_slop5;GRCh38_AllTandemRepeats_gt100bp_slop5;GRCh38_allTandemRepeats;GRCh38_SimpleRepeat_homopolymer_7to11_slop5;GRCh38_SimpleRepeat_homopolymer_4to6_slop5;GRCh38_AllTandemRepeats_gt10000bp_slop5;GRCh38_lowmappabilityall;GRCh38_nonunique_l100_m2_e1;GRCh38_allOtherDifficultregions;GRCh38_population_CNV_FP_regions;GRCh38_chainSelf;GRCh38_chainSelf_gt10kb;GRCh38_alllowmapandsegdupregions;GRCh38_alldifficultregions	TUBGCP5-ELMO2P1	ENSG00000275835-ENSG00000276172	intergenic_region	ENSG00000275835-ENSG00000276172	.	MODIFIER	intergenic_region	.	.	.	.	.	.	.	.	.	.	.	.	.	.	.
15	23046925	Sniffles2.INS.829ME	N	<INS:1289>	INS	INS	1289	314.669	252.314	888	865	23	0.0259	novel	0.00169	0.00169	rare	0	0	0.00595	0	0.00292	0.00173	0	0	0.00602	0	0.00303	1	1	1	1	1	1	1	1	1	1	0.000563	0.995	0	0	0.235	4.1e-06	0.000356	0.0443	difficult	GRCh38_AllTandemRepeatsandHomopolymers_slop5;GRCh38_AllTandemRepeats_gt100bp_slop5;GRCh38_allTandemRepeats;GRCh38_SimpleRepeat_homopolymer_4to6_slop5;GRCh38_AllTandemRepeats_gt10000bp_slop5;GRCh38_lowmappabilityall;GRCh38_nonunique_l100_m2_e1;GRCh38_allOtherDifficultregions;GRCh38_population_CNV_FP_regions;GRCh38_chainSelf;GRCh38_chainSelf_gt10kb;GRCh38_alllowmapandsegdupregions;GRCh38_alldifficultregions	TUBGCP5-ELMO2P1	ENSG00000275835-ENSG00000276172	intergenic_region	ENSG00000275835-ENSG00000276172	.	MODIFIER	intergenic_region	.	.	.	.	.	.	.	.	.	.	.	.	.	.	.
15	23047062	Sniffles2.INS.82AME	N	<INS:172>	INS	INS	172	145.598	246.066	888	885	3	0.00338	novel	0.484	0.484	common	0.444	0.521	0.351	0.573	0.553	0.483	0.442	0.521	0.351	0.573	0.553	4.46e-15	4.89e-06	0.175	0.00233	1.69e-08	2.31e-15	9.49e-06	0.175	0.00233	1.69e-08	0.466	0.466	0.475	0.475	0.215	0.549	0.525	0.271	difficult	GRCh38_AllTandemRepeatsandHomopolymers_slop5;GRCh38_AllTandemRepeats_gt100bp_slop5;GRCh38_allTandemRepeats;GRCh38_AllTandemRepeats_gt10000bp_slop5;GRCh38_lowmappabilityall;GRCh38_nonunique_l100_m2_e1;GRCh38_allOtherDifficultregions;GRCh38_population_CNV_FP_regions;GRCh38_chainSelf;GRCh38_chainSelf_gt10kb;GRCh38_alllowmapandsegdupregions;GRCh38_alldifficultregions	TUBGCP5-ELMO2P1	ENSG00000275835-ENSG00000276172	intergenic_region	ENSG00000275835-ENSG00000276172	.	MODIFIER	intergenic_region	.	.	.	.	.	.	.	.	.	.	.	.	.	.	.
15	23047214	Sniffles2.INS.82BME	N	<INS:8358>	INS	INS	8358	431.352	172.469	888	867	21	0.0236	novel	0.00113	0.00113	rare	0	0	0	0.00305	0.00292	0.00115	0	0	0	0.00312	0.00303	1	1	1	1	1	1	1	1	1	1	0.000563	0.997	0	0	0.358	7.99e-05	0.00147	0.204	difficult	GRCh38_AllTandemRepeatsandHomopolymers_slop5;GRCh38_AllTandemRepeats_gt100bp_slop5;GRCh38_allTandemRepeats;GRCh38_SimpleRepeat_homopolymer_4to6_slop5;GRCh38_AllTandemRepeats_gt10000bp_slop5;GRCh38_lowmappabilityall;GRCh38_nonunique_l100_m2_e1;GRCh38_allOtherDifficultregions;GRCh38_gnomAD_InbreedingCoeff_slop1bp_merge1000bp;GRCh38_population_CNV_FP_regions;GRCh38_chainSelf;GRCh38_chainSelf_gt10kb;GRCh38_alllowmapandsegdupregions;GRCh38_alldifficultregions	TUBGCP5-ELMO2P1	ENSG00000275835-ENSG00000276172	intergenic_region	ENSG00000275835-ENSG00000276172	.	MODIFIER	intergenic_region	.	.	.	.	.	.	.	.	.	.	.	.	.	.	.
15	23047363	Sniffles2.INS.82EME	N	<INS:2718>	INS	INS	2718	341.441	314.368	888	852	36	0.0405	novel	0.00394	0.00394	rare	0.00415	0.0104	0	0.00305	0.00292	0.00411	0.00431	0.011	0	0.0032	0.00312	0.00208	1	1	1	1	0.00216	1	1	1	1	0.000563	0.992	0	0	0.222	0.0022	0.00727	0.315	difficult	GRCh38_AllTandemRepeatsandHomopolymers_slop5;GRCh38_AllTandemRepeats_gt100bp_slop5;GRCh38_allTandemRepeats;GRCh38_SimpleRepeat_homopolymer_4to6_slop5;GRCh38_AllTandemRepeats_gt10000bp_slop5;GRCh38_lowmappabilityall;GRCh38_nonunique_l100_m2_e1;GRCh38_allOtherDifficultregions;GRCh38_gnomAD_InbreedingCoeff_slop1bp_merge1000bp;GRCh38_population_CNV_FP_regions;GRCh38_chainSelf;GRCh38_chainSelf_gt10kb;GRCh38_alllowmapandsegdupregions;GRCh38_alldifficultregions	TUBGCP5-ELMO2P1	ENSG00000275835-ENSG00000276172	intergenic_region	ENSG00000275835-ENSG00000276172	.	MODIFIER	intergenic_region	.	.	.	.	.	.	.	.	.	.	.	.	.	.	.
15	23047429	Sniffles2.INS.82FME	N	<INS:4480>	INS	INS	4480	212.184	289.134	888	861	27	0.0304	novel	0.00113	0.00113	rare	0	0	0	0.0061	0	0.00116	0	0	0	0.00633	0	1	1	1	1	1	1	1	1	1	1	0	0.998	0	0	0.0438	7.17e-05	0.00169	0.11	difficult	GRCh38_AllTandemRepeatsandHomopolymers_slop5;GRCh38_AllTandemRepeats_gt100bp_slop5;GRCh38_allTandemRepeats;GRCh38_SimpleRepeat_homopolymer_4to6_slop5;GRCh38_AllTandemRepeats_gt10000bp_slop5;GRCh38_lowmappabilityall;GRCh38_nonunique_l100_m2_e1;GRCh38_allOtherDifficultregions;GRCh38_gnomAD_InbreedingCoeff_slop1bp_merge1000bp;GRCh38_population_CNV_FP_regions;GRCh38_chainSelf;GRCh38_chainSelf_gt10kb;GRCh38_alllowmapandsegdupregions;GRCh38_alldifficultregions	TUBGCP5-ELMO2P1	ENSG00000275835-ENSG00000276172	intergenic_region	ENSG00000275835-ENSG00000276172	.	MODIFIER	intergenic_region	.	.	.	.	.	.	.	.	.	.	.	.	.	.	.
15	23047620	Sniffles2.DEL.851ME	N	<DEL:-71>	DEL	DEL	-71	100.62	422.297	888	881	7	0.00788	novel	0.143	0.143	common	0.201	0.0694	0.17	0.0671	0.17	0.144	0.203	0.0699	0.17	0.0679	0.172	0.0258	1	0.0504	1	0.0517	0.0258	1	0.0504	1	0.0312	0.0541	0.727	0.198	0.198	0.246	0.0232	0.0926	0.233	difficult	GRCh38_AllTandemRepeatsandHomopolymers_slop5;GRCh38_AllTandemRepeats_gt100bp_slop5;GRCh38_allTandemRepeats;GRCh38_SimpleRepeat_homopolymer_4to6_slop5;GRCh38_AllTandemRepeats_gt10000bp_slop5;GRCh38_lowmappabilityall;GRCh38_nonunique_l100_m2_e1;GRCh38_allOtherDifficultregions;GRCh38_gnomAD_InbreedingCoeff_slop1bp_merge1000bp;GRCh38_population_CNV_FP_regions;GRCh38_chainSelf;GRCh38_chainSelf_gt10kb;GRCh38_alllowmapandsegdupregions;GRCh38_alldifficultregions	TUBGCP5-ELMO2P1	ENSG00000275835-ENSG00000276172	intergenic_region	ENSG00000275835-ENSG00000276172	.	MODIFIER	intergenic_region	.	.	.	.	.	.	.	.	.	.	.	.	.	.	.
15	23047665	Sniffles2.DEL.852ME	N	<DEL:-482>	DEL	DEL	-482	237.574	256.375	888	874	14	0.0158	novel	0.0146	0.0146	low_frequency	0.0228	0.00347	0.0268	0	0.0146	0.0149	0.0233	0.00352	0.027	0	0.0149	1	1	1	1	1	1	1	1	1	1	0.00338	0.966	0.0385	0.0385	0.187	0.000761	0.00748	0.155	difficult	GRCh38_AllTandemRepeatsandHomopolymers_slop5;GRCh38_AllTandemRepeats_gt100bp_slop5;GRCh38_allTandemRepeats;GRCh38_SimpleRepeat_homopolymer_4to6_slop5;GRCh38_AllTandemRepeats_gt10000bp_slop5;GRCh38_lowmappabilityall;GRCh38_nonunique_l100_m2_e1;GRCh38_allOtherDifficultregions;GRCh38_gnomAD_InbreedingCoeff_slop1bp_merge1000bp;GRCh38_population_CNV_FP_regions;GRCh38_chainSelf;GRCh38_chainSelf_gt10kb;GRCh38_alllowmapandsegdupregions;GRCh38_alldifficultregions	TUBGCP5-ELMO2P1	ENSG00000275835-ENSG00000276172	intergenic_region	ENSG00000275835-ENSG00000276172	.	MODIFIER	intergenic_region	.	.	.	.	.	.	.	.	.	.	.	.	.	.	.
15	23047728	Sniffles2.INS.831ME	N	<INS:70>	INS	INS	70	127.564	255.21	888	876	12	0.0135	novel	0.0563	0.0563	common	0.0934	0.0382	0.0476	0.0366	0.0468	0.0571	0.0953	0.0385	0.0479	0.0368	0.0479	1	1	0.312	1	0.308	1	1	0.314	1	0.314	0.00845	0.884	0.0417	0.0417	0.168	0.0045	0.0316	0.157	difficult	GRCh38_AllTandemRepeatsandHomopolymers_slop5;GRCh38_AllTandemRepeats_gt100bp_slop5;GRCh38_allTandemRepeats;GRCh38_SimpleRepeat_homopolymer_4to6_slop5;GRCh38_AllTandemRepeats_gt10000bp_slop5;GRCh38_lowmappabilityall;GRCh38_nonunique_l100_m2_e1;GRCh38_allOtherDifficultregions;GRCh38_gnomAD_InbreedingCoeff_slop1bp_merge1000bp;GRCh38_population_CNV_FP_regions;GRCh38_chainSelf;GRCh38_chainSelf_gt10kb;GRCh38_alllowmapandsegdupregions;GRCh38_alldifficultregions	TUBGCP5-ELMO2P1	ENSG00000275835-ENSG00000276172	intergenic_region	ENSG00000275835-ENSG00000276172	.	MODIFIER	intergenic_region	.	.	.	.	.	.	.	.	.	.	.	.	.	.	.
15	23047987	Sniffles2.INS.830ME	N	<INS:1239>	INS	INS	1239	244.373	248.33	888	870	18	0.0203	novel	0.0259	0.0259	low_frequency	0.00622	0.00694	0.0893	0.0152	0.0175	0.0264	0.00641	0.00704	0.0898	0.0155	0.0181	1	1	0.367	1	1	1	1	0.367	1	1	0.00676	0.941	0.0652	0.0652	0.247	0.0019	0.0161	0.177	difficult	GRCh38_AllTandemRepeatsandHomopolymers_slop5;GRCh38_AllTandemRepeats_gt100bp_slop5;GRCh38_allTandemRepeats;GRCh38_SimpleRepeat_homopolymer_4to6_slop5;GRCh38_AllTandemRepeats_gt10000bp_slop5;GRCh38_allOtherDifficultregions;GRCh38_gnomAD_InbreedingCoeff_slop1bp_merge1000bp;GRCh38_population_CNV_FP_regions;GRCh38_chainSelf;GRCh38_chainSelf_gt10kb;GRCh38_alldifficultregions	TUBGCP5-ELMO2P1	ENSG00000275835-ENSG00000276172	intergenic_region	ENSG00000275835-ENSG00000276172	.	MODIFIER	intergenic_region	.	.	.	.	.	.	.	.	.	.	.	.	.	.	.
15	23048938	Sniffles2.DEL.854ME	N	<DEL:-1061>	DEL	DEL	-1061	129.203	90.469	888	869	19	0.0214	novel	0.00394	0.00394	rare	0.00622	0	0.00298	0	0.00877	0.00403	0.00644	0	0.00301	0	0.00893	1	1	1	1	1	1	1	1	1	1	0	0.992	0	0	0.0846	3.69e-05	0.00143	0.136	difficult	GRCh38_AllHomopolymers_gt6bp_imperfectgt10bp_slop5;GRCh38_AllTandemRepeatsandHomopolymers_slop5;GRCh38_AllTandemRepeats_gt100bp_slop5;GRCh38_allTandemRepeats;GRCh38_SimpleRepeat_homopolymer_4to6_slop5;GRCh38_AllTandemRepeats_gt10000bp_slop5;GRCh38_SimpleRepeat_imperfecthomopolgt10_slop5;GRCh38_lowmappabilityall;GRCh38_nonunique_l100_m2_e1;GRCh38_allOtherDifficultregions;GRCh38_population_CNV_FP_regions;GRCh38_chainSelf;GRCh38_chainSelf_gt10kb;GRCh38_alllowmapandsegdupregions;GRCh38_alldifficultregions	TUBGCP5-ELMO2P1	ENSG00000275835-ENSG00000276172	intergenic_region	ENSG00000275835-ENSG00000276172	.	MODIFIER	intergenic_region	.	.	.	.	.	.	.	.	.	.	.	.	Enhancer	.	.
15	23049054	Sniffles2.DEL.853ME	N	<DEL:-107>	DEL	DEL	-107	135.057	391.736	888	886	2	0.00225	novel	0.262	0.262	common	0.342	0.125	0.408	0.156	0.225	0.263	0.344	0.125	0.408	0.156	0.225	0.000544	0.699	2.54e-06	0.373	0.0487	0.000533	0.699	2.54e-06	0.373	0.0487	0.207	0.64	0.433	0.433	0.328	0.128	0.182	0.435	difficult	GRCh38_AllHomopolymers_gt6bp_imperfectgt10bp_slop5;GRCh38_AllTandemRepeatsandHomopolymers_slop5;GRCh38_AllTandemRepeats_gt100bp_slop5;GRCh38_allTandemRepeats;GRCh38_SimpleRepeat_homopolymer_4to6_slop5;GRCh38_AllTandemRepeats_gt10000bp_slop5;GRCh38_SimpleRepeat_imperfecthomopolgt10_slop5;GRCh38_allOtherDifficultregions;GRCh38_population_CNV_FP_regions;GRCh38_chainSelf;GRCh38_chainSelf_gt10kb;GRCh38_alldifficultregions	TUBGCP5-ELMO2P1	ENSG00000275835-ENSG00000276172	intergenic_region	ENSG00000275835-ENSG00000276172	.	MODIFIER	intergenic_region	.	.	.	.	.	.	.	.	.	.	.	.	.	.	.
15	23049645	Sniffles2.INS.839ME	N	<INS:76>	INS	INS	76	84.456	264.755	888	871	17	0.0191	novel	0.0146	0.0146	low_frequency	0.0187	0.00694	0.0149	0.0152	0.0146	0.0149	0.0192	0.00709	0.0149	0.0154	0.0151	1	1	1	1	1	1	1	1	1	1	0.00507	0.961	0	0	0.285	0.00209	0.0129	0.204	difficult	GRCh38_AllTandemRepeatsandHomopolymers_slop5;GRCh38_AllTandemRepeats_gt100bp_slop5;GRCh38_allTandemRepeats;GRCh38_SimpleRepeat_homopolymer_4to6_slop5;GRCh38_AllTandemRepeats_gt10000bp_slop5;GRCh38_lowmappabilityall;GRCh38_nonunique_l100_m2_e1;GRCh38_allOtherDifficultregions;GRCh38_population_CNV_FP_regions;GRCh38_chainSelf;GRCh38_chainSelf_gt10kb;GRCh38_alllowmapandsegdupregions;GRCh38_alldifficultregions	TUBGCP5-ELMO2P1	ENSG00000275835-ENSG00000276172	intergenic_region	ENSG00000275835-ENSG00000276172	.	MODIFIER	intergenic_region	.	.	.	.	.	.	.	.	.	.	.	.	Enhancer	.	.
15	23049646	Sniffles2.INS.838ME	N	<INS:2718>	INS	INS	2718	223.877	292.442	888	847	41	0.0462	novel	0.00282	0.00282	rare	0	0.00347	0	0.0061	0.00585	0.00295	0	0.00368	0	0.00654	0.00629	1	1	1	1	1	1	1	1	1	1	0.000563	0.993	0	0	0.164	0.000139	0.0045	0.0997	difficult	GRCh38_AllTandemRepeatsandHomopolymers_slop5;GRCh38_AllTandemRepeats_gt100bp_slop5;GRCh38_allTandemRepeats;GRCh38_SimpleRepeat_homopolymer_4to6_slop5;GRCh38_AllTandemRepeats_gt10000bp_slop5;GRCh38_lowmappabilityall;GRCh38_nonunique_l100_m2_e1;GRCh38_allOtherDifficultregions;GRCh38_population_CNV_FP_regions;GRCh38_chainSelf;GRCh38_chainSelf_gt10kb;GRCh38_alllowmapandsegdupregions;GRCh38_alldifficultregions	TUBGCP5-ELMO2P1	ENSG00000275835-ENSG00000276172	intergenic_region	ENSG00000275835-ENSG00000276172	.	MODIFIER	intergenic_region	.	.	.	.	.	.	.	.	.	.	.	.	Enhancer	.	.
15	23049858	Sniffles2.INS.83AME	N	<INS:5324>	INS	INS	5324	239.649	193.339	888	854	34	0.0383	novel	0.00169	0.00169	rare	0	0.00347	0	0.0061	0	0.00176	0	0.00362	0	0.00633	0	1	1	1	1	1	1	1	1	1	1	0	0.997	0	0	0.117	3.38e-05	0.000901	0.0972	difficult	GRCh38_AllTandemRepeatsandHomopolymers_slop5;GRCh38_AllTandemRepeats_gt100bp_slop5;GRCh38_allTandemRepeats;GRCh38_AllTandemRepeats_gt10000bp_slop5;GRCh38_allOtherDifficultregions;GRCh38_population_CNV_FP_regions;GRCh38_chainSelf;GRCh38_chainSelf_gt10kb;GRCh38_alldifficultregions	TUBGCP5-ELMO2P1	ENSG00000275835-ENSG00000276172	intergenic_region	ENSG00000275835-ENSG00000276172	.	MODIFIER	intergenic_region	.	.	.	.	.	.	.	.	.	.	.	.	.	.	.
15	23066589	Sniffles2.INS.83EME	N	<INS:166>	INS	INS	166	48.282	103.771	888	878	10	0.0113	known	0.478	0.478	common	0.697	0.243	0.545	0.348	0.424	0.481	0.696	0.246	0.548	0.35	0.431	0.762	0.26	0.351	0.731	0.347	0.879	0.266	0.348	0.731	0.347	0.48	0.953	0.954	0.954	0.93	0.382	0.379	0.945	confident	GRCh38_chainSelf;GRCh38_notinalldifficultregions	TUBGCP5-ELMO2P1	ENSG00000275835-ENSG00000276172	intergenic_region	ENSG00000275835-ENSG00000276172	.	MODIFIER	intergenic_region	.	.	.	.	.	.	.	.	.	.	.	.	.	.	.
15	23072321	Sniffles2.INS.840ME	N	<INS:77>	INS	INS	77	172.38	301.109	888	873	15	0.0169	novel	0.00451	0.00451	rare	0	0	0	0	0.0234	0.00458	0	0	0	0	0.024	1	1	1	1	0.0803	1	1	1	1	0.0822	0.0045	0.998	0.857	0.857	0.908	0.000437	0.000623	0.705	difficult	GRCh38_SimpleRepeat_homopolymer_4to6_slop5;GRCh38_segdups_gt10kb;GRCh38_chainSelf;GRCh38_segdups;GRCh38_alllowmapandsegdupregions;GRCh38_alldifficultregions	TUBGCP5-ELMO2P1	ENSG00000275835-ENSG00000276172	intergenic_region	ENSG00000275835-ENSG00000276172	.	MODIFIER	intergenic_region	.	.	.	.	.	.	.	.	.	.	.	.	.	.	.
15	23075203	Sniffles2.INS.83FME	N	<INS:306>	INS	INS	306	122.424	118.898	888	867	21	0.0236	known	0.0569	0.0569	common	0.197	0.0174	0	0.00305	0	0.0582	0.2	0.0179	0	0.00311	0	0.54	0.0347	1	1	1	0.543	0.0356	1	1	1	0.0236	0.894	0.18	0.18	0.385	0.00373	0.0128	0.292	difficult	GRCh38_AllHomopolymers_gt6bp_imperfectgt10bp_slop5;GRCh38_AllTandemRepeatsandHomopolymers_slop5;GRCh38_SimpleRepeat_homopolymer_4to6_slop5;GRCh38_SimpleRepeat_imperfecthomopolgt10_slop5;GRCh38_segdups_gt10kb;GRCh38_chainSelf;GRCh38_segdups;GRCh38_alllowmapandsegdupregions;GRCh38_alldifficultregions	TUBGCP5-ELMO2P1	ENSG00000275835-ENSG00000276172	intergenic_region	ENSG00000275835-ENSG00000276172	.	MODIFIER	intergenic_region	.	.	.	.	.	.	.	.	.	.	.	.	.	.	.
15	23077028	Sniffles2.INS.841ME	N	<INS:51>	INS	INS	51	95.226	408.546	888	867	21	0.0236	novel	0.00282	0.00282	rare	0.00622	0.00694	0	0	0	0.00288	0.00633	0.00709	0	0	0	1	1	1	1	1	1	1	1	1	1	0.00113	0.992	0	0	0.313	5.02e-05	0.000682	0.108	difficult	GRCh38_AllHomopolymers_gt6bp_imperfectgt10bp_slop5;GRCh38_AllTandemRepeatsandHomopolymers_slop5;GRCh38_SimpleRepeat_homopolymer_gt11_slop5;GRCh38_SimpleRepeat_imperfecthomopolgt10_slop5;GRCh38_segdups_gt10kb;GRCh38_segdups;GRCh38_alllowmapandsegdupregions;GRCh38_alldifficultregions	TUBGCP5-ELMO2P1	ENSG00000275835-ENSG00000276172	intergenic_region	ENSG00000275835-ENSG00000276172	.	MODIFIER	intergenic_region	.	.	.	.	.	.	.	.	.	.	.	.	.	.	.
15	23079335	Sniffles2.INS.842ME	N	<INS:124>	INS	INS	124	53.007	261.477	888	862	26	0.0293	novel	0.0203	0.0203	low_frequency	0.0643	0.00347	0.00298	0.00305	0.00585	0.0209	0.0668	0.0036	0.00303	0.00311	0.00606	0.0619	1	1	1	0.00293	0.0681	1	1	1	0.00304	0.0113	0.964	0.312	0.312	0.361	0.00151	0.00427	0.252	difficult	GRCh38_AllTandemRepeatsandHomopolymers_slop5;GRCh38_AllTandemRepeats_gt100bp_slop5;GRCh38_allTandemRepeats;GRCh38_AllTandemRepeats_201to10000bp_slop5;GRCh38_lowmappabilityall;GRCh38_nonunique_l100_m2_e1;GRCh38_segdups_gt10kb;GRCh38_chainSelf;GRCh38_segdups;GRCh38_alllowmapandsegdupregions;GRCh38_alldifficultregions	ELMO2P1;TUBGCP5-ELMO2P1	ENSG00000276172;ENSG00000275835-ENSG00000276172	transcript;intergenic_region	ENST00000614283.1;ENSG00000275835-ENSG00000276172	transcribed_unprocessed_pseudogene;.	MODIFIER;MODIFIER	upstream_gene_variant;intergenic_region	.	.	.	.	.	.	.	.	.	.	.	.	.	.	.
15	23084362	Sniffles2.INS.843ME	N	<INS:67>	INS	INS	67	135.472	330.947	888	861	27	0.0304	novel	0.00732	0.00732	low_frequency	0.00208	0.0104	0	0.0213	0.00585	0.00755	0.00215	0.0107	0	0.0219	0.00602	1	1	1	0.0632	1	1	1	1	0.0648	1	0.00225	0.989	0.25	0.25	0.288	0.00425	0.00833	0.469	difficult	GRCh38_segdups_gt10kb;GRCh38_chainSelf;GRCh38_segdups;GRCh38_alllowmapandsegdupregions;GRCh38_alldifficultregions	ELMO2P1	ENSG00000276172	transcript	ENST00000614283.1	transcribed_unprocessed_pseudogene	MODIFIER	intron_variant	.	.	.	.	.	.	.	.	.	.	.	.	.	.	.
15	23103994	Sniffles2.INS.85DME	N	<INS:322>	INS	INS	322	80.945	55.201	888	883	5	0.00563	novel	0.707	0.293	common	0.867	0.875	0.482	0.829	0.442	0.71	0.869	0.875	0.482	0.836	0.447	0.395	0.238	0.643	1	0.0436	0.263	0.238	0.643	0.574	0.0612	0.694	0.832	0.835	0.809	0.755	0.791	0.794	0.757	difficult	GRCh38_gclt25orgt65_slop50;GRCh38_segdups_gt10kb;GRCh38_chainSelf;GRCh38_segdups;GRCh38_alllowmapandsegdupregions;GRCh38_alldifficultregions	ELMO2P1	ENSG00000276172	gene_variant	ENSG00000276172	.	MODIFIER	intragenic_variant	.	.	.	.	.	.	.	.	.	.	.	.	.	.	.
15	23124299	Sniffles2.DEL.865ME	N	<DEL:-984>	DEL	DEL	-984	230.43	155.681	888	862	26	0.0293	novel	0.0186	0.0186	low_frequency	0.0208	0.0312	0.00298	0.0274	0.0117	0.0191	0.0213	0.0324	0.00305	0.0281	0.0122	0.0908	1	1	1	1	0.0931	1	1	1	1	0.00732	0.968	0.25	0.25	0.378	0.0165	0.0389	0.38	difficult	GRCh38_AllHomopolymers_gt6bp_imperfectgt10bp_slop5;GRCh38_AllTandemRepeats_51to200bp_slop5;GRCh38_AllTandemRepeatsandHomopolymers_slop5;GRCh38_allTandemRepeats;GRCh38_SimpleRepeat_homopolymer_7to11_slop5;GRCh38_SimpleRepeat_homopolymer_4to6_slop5;GRCh38_lowmappabilityall;GRCh38_nonunique_l100_m2_e1;GRCh38_nonunique_l250_m0_e0;GRCh38_segdups_gt10kb;GRCh38_chainSelf;GRCh38_segdups;GRCh38_chainSelf_gt10kb;GRCh38_alllowmapandsegdupregions;GRCh38_alldifficultregions	GOLGA6L1;ELMO2P1-GOLGA6L1	ENSG00000273976;ENSG00000276172-ENSG00000273976	transcript;intergenic_region	ENST00000614055.2;ENSG00000276172-ENSG00000273976	protein_coding;.	MODIFIER;MODIFIER	downstream_gene_variant;intergenic_region	.	.	.	.	.	.	.	.	.	.	.	.	.	.	.
15	23136643	Sniffles2.DEL.868ME	N	<DEL:-52>	DEL	DEL	-52	30.946	110.88	888	846	42	0.0473	novel	0.612	0.388	common	0.558	0.528	0.821	0.527	0.634	0.616	0.561	0.528	0.832	0.529	0.638	0.00104	0.132	0.031	0.0278	0.0131	0.0105	0.177	0.0504	0.0801	0.0592	0.718	0.523	0.565	0.405	0.23	0.587	0.537	0.283	difficult	GRCh38_refseq_cds;GRCh38_gclt25orgt65_slop50;GRCh38_AllTandemRepeats_51to200bp_slop5;GRCh38_AllTandemRepeatsandHomopolymers_slop5;GRCh38_AllTandemRepeats_gt100bp_slop5;GRCh38_allTandemRepeats;GRCh38_SimpleRepeat_homopolymer_4to6_slop5;GRCh38_lowmappabilityall;GRCh38_nonunique_l100_m2_e1;GRCh38_nonunique_l250_m0_e0;GRCh38_segdups_gt10kb;GRCh38_chainSelf;GRCh38_segdups;GRCh38_chainSelf_gt10kb;GRCh38_alllowmapandsegdupregions;GRCh38_alldifficultregions	GOLGA6L1;GOLGA6L1;ENSG00000277505	ENSG00000273976;ENSG00000273976;ENSG00000277505	transcript;transcript;transcript	ENST00000614055.2;ENST00000614055.2;ENST00000611806.1	protein_coding;protein_coding;unprocessed_pseudogene	MODERATE;MODERATE;MODIFIER	missense_variant&disruptive_inframe_deletion;disruptive_inframe_deletion;downstream_gene_variant	GOLGA6L1;GOLGA6L1	ENSG00000273976;ENSG00000273976	transcript;transcript	ENST00000614055.2;ENST00000614055.2	protein_coding;protein_coding	MODERATE;MODERATE	missense_variant&disruptive_inframe_deletion;disruptive_inframe_deletion	.	.	.	.	.	.	.	.
15	23178804	Sniffles2.INS.863ME	N	<INS:113>	INS	INS	113	96.452	297.36	888	878	10	0.0113	known	0.00901	0.00901	low_frequency	0.027	0.00347	0.00298	0.00305	0	0.00911	0.0272	0.0035	0.00298	0.00311	0	1	1	1	1	1	1	1	1	1	1	0.000563	0.981	0	0	0.124	0.000294	0.00371	0.125	difficult	GRCh38_lowmappabilityall;GRCh38_nonunique_l100_m2_e1;GRCh38_allOtherDifficultregions;GRCh38_gnomAD_InbreedingCoeff_slop1bp_merge1000bp;GRCh38_population_CNV_FP_regions;GRCh38_segdups_gt10kb;GRCh38_chainSelf;GRCh38_segdups;GRCh38_chainSelf_gt10kb;GRCh38_alllowmapandsegdupregions;GRCh38_alldifficultregions	ABCB10P1;GOLGA8DP-ABCB10P1	ENSG00000274099;ENSG00000175676-ENSG00000274099	transcript;intergenic_region	ENST00000614297.1;ENSG00000175676-ENSG00000274099	processed_pseudogene;.	MODIFIER;MODIFIER	upstream_gene_variant;intergenic_region	.	.	.	.	.	.	.	.	.	.	.	.	TF binding	.	.
15	23202126	Sniffles2.DEL.87DME	N	<DEL:-51>	DEL	DEL	-51	82.211	345.909	888	870	18	0.0203	novel	0.0113	0.0113	low_frequency	0.0373	0	0	0	0.00585	0.0115	0.0381	0	0	0	0.00592	1	1	1	1	0.00293	1	1	1	1	0.00297	0.00282	0.977	0.105	0.105	0.195	0.000123	0.00227	0.0967	difficult	GRCh38_lowmappabilityall;GRCh38_nonunique_l100_m2_e1;GRCh38_nonunique_l250_m0_e0;GRCh38_allOtherDifficultregions;GRCh38_gnomAD_InbreedingCoeff_slop1bp_merge1000bp;GRCh38_population_CNV_FP_regions;GRCh38_segdups_gt10kb;GRCh38_chainSelf;GRCh38_segdups;GRCh38_chainSelf_gt10kb;GRCh38_alllowmapandsegdupregions;GRCh38_alldifficultregions	MIR4509-1;MIR4509-1-ENSG00000278552	ENSG00000276941;ENSG00000276941-ENSG00000278552	transcript;intergenic_region	ENST00000618224.1;ENSG00000276941-ENSG00000278552	miRNA;.	MODIFIER;MODIFIER	downstream_gene_variant;intergenic_region	.	.	.	.	.	.	.	.	.	.	.	.	.	.	.
15	23211504	Sniffles2.INS.879ME	N	<INS:75>	INS	INS	75	148.508	312.699	888	834	54	0.0608	novel	0.00113	0.00113	rare	0.00208	0	0.00298	0	0	0.0012	0.00221	0	0.00309	0	0	1	1	1	1	1	1	1	1	1	1	0	0.998	0	0	0.26	2.46e-05	8.28e-05	0.182	difficult	GRCh38_AllTandemRepeats_51to200bp_slop5;GRCh38_AllTandemRepeatsandHomopolymers_slop5;GRCh38_allTandemRepeats;GRCh38_SimpleRepeat_diTR_51to200_slop5;GRCh38_lowmappabilityall;GRCh38_nonunique_l100_m2_e1;GRCh38_allOtherDifficultregions;GRCh38_gnomAD_InbreedingCoeff_slop1bp_merge1000bp;GRCh38_population_CNV_FP_regions;GRCh38_segdups_gt10kb;GRCh38_chainSelf;GRCh38_segdups;GRCh38_chainSelf_gt10kb;GRCh38_alllowmapandsegdupregions;GRCh38_alldifficultregions	MIR4509-1-ENSG00000278552	ENSG00000276941-ENSG00000278552	intergenic_region	ENSG00000276941-ENSG00000278552	.	MODIFIER	intergenic_region	.	.	.	.	.	.	.	.	.	.	.	.	.	.	.
15	23214442	Sniffles2.INS.87AME	N	<INS:287>	INS	INS	287	191.394	128.173	888	859	29	0.0327	novel	0.439	0.439	common	0.438	0.49	0.411	0.427	0.436	0.435	0.437	0.489	0.409	0.423	0.426	3.08e-11	5.29e-05	1.4e-13	8.21e-08	1.13e-08	1.27e-10	0.000182	6.84e-13	1.34e-06	2.49e-08	0.324	0.411	0.393	0.393	0.109	0.349	0.435	0.127	difficult	GRCh38_gclt25orgt65_slop50;GRCh38_AllTandemRepeatsandHomopolymers_slop5;GRCh38_AllTandemRepeats_gt100bp_slop5;GRCh38_allTandemRepeats;GRCh38_AllTandemRepeats_201to10000bp_slop5;GRCh38_lowmappabilityall;GRCh38_nonunique_l100_m2_e1;GRCh38_allOtherDifficultregions;GRCh38_population_CNV_FP_regions;GRCh38_gaps_slop15kb;GRCh38_segdups_gt10kb;GRCh38_chainSelf;GRCh38_segdups;GRCh38_chainSelf_gt10kb;GRCh38_alllowmapandsegdupregions;GRCh38_alldifficultregions	MIR4509-1-ENSG00000278552	ENSG00000276941-ENSG00000278552	intergenic_region	ENSG00000276941-ENSG00000278552	.	MODIFIER	intergenic_region	.	.	.	.	.	.	.	.	.	.	.	.	.	.	.
15	23291388	Sniffles2.INS.889ME	N	<INS:3519>	INS	INS	3519	229.47	119.358	888	740	148	0.167	novel	0.00113	0.00113	rare	0.00208	0	0	0	0.00292	0.00135	0.00245	0	0	0	0.00365	1	1	1	1	1	1	1	1	1	1	0	0.998	0	0	0.0523	1.02e-06	0.000265	0.102	difficult	GRCh38_SimpleRepeat_homopolymer_4to6_slop5;GRCh38_lowmappabilityall;GRCh38_nonunique_l100_m2_e1;GRCh38_nonunique_l250_m0_e0;GRCh38_allOtherDifficultregions;GRCh38_gaps_slop15kb;GRCh38_segdups_gt10kb;GRCh38_chainSelf;GRCh38_segdups;GRCh38_chainSelf_gt10kb;GRCh38_alllowmapandsegdupregions;GRCh38_alldifficultregions	ENSG00000259414	ENSG00000259414	transcript	ENST00000559033.1	unprocessed_pseudogene	MODIFIER	intron_variant	.	.	.	.	.	.	.	.	.	.	.	.	.	.	.
15	23291756	Sniffles2.INS.88AME	N	<INS:11921>	INS	INS	11921	172.534	186.676	888	744	144	0.162	novel	0.00169	0.00169	rare	0.00208	0	0	0	0.00585	0.00202	0.00243	0	0	0	0.00735	1	1	1	1	0.00293	1	1	1	1	0.00369	0	0.998	0	0	0.0343	1.02e-06	0.000514	0.065	difficult	GRCh38_lowmappabilityall;GRCh38_nonunique_l100_m2_e1;GRCh38_allOtherDifficultregions;GRCh38_gaps_slop15kb;GRCh38_segdups_gt10kb;GRCh38_chainSelf;GRCh38_segdups;GRCh38_chainSelf_gt10kb;GRCh38_alllowmapandsegdupregions;GRCh38_alldifficultregions	ENSG00000259414	ENSG00000259414	transcript	ENST00000559033.1	unprocessed_pseudogene	MODIFIER	intron_variant	.	.	.	.	.	.	.	.	.	.	.	.	.	.	.
15	23294565	Sniffles2.DEL.883ME	N	<DEL:-62>	DEL	DEL	-62	143.311	290.611	888	795	93	0.105	novel	0.0253	0.0253	low_frequency	0.0083	0.059	0	0.0671	0.00585	0.0283	0.00922	0.0649	0	0.0759	0.00685	1	0.0069	1	0.15	1	1	0.00905	1	0.184	1	0.00169	0.954	0.025	0.025	0.145	0.0131	0.0488	0.199	difficult	GRCh38_lowmappabilityall;GRCh38_nonunique_l100_m2_e1;GRCh38_nonunique_l250_m0_e0;GRCh38_segdups_gt10kb;GRCh38_chainSelf;GRCh38_segdups;GRCh38_chainSelf_gt10kb;GRCh38_alllowmapandsegdupregions;GRCh38_alldifficultregions	ENSG00000259414;ENSG00000259414-HERC2P7	ENSG00000259414;ENSG00000259414-ENSG00000274471	transcript;intergenic_region	ENST00000559033.1;ENSG00000259414-ENSG00000274471	unprocessed_pseudogene;.	MODIFIER;MODIFIER	upstream_gene_variant;intergenic_region	.	.	.	.	.	.	.	.	.	.	.	.	.	.	.
15	23299548	Sniffles2.DEL.899ME	N	<DEL:-96>	DEL	DEL	-96	141.08	244.688	888	823	65	0.0732	novel	0.00676	0.00676	low_frequency	0.0166	0.00347	0	0.00915	0	0.00729	0.0177	0.00382	0	0.0101	0	0.0573	1	1	0.00917	1	0.061	1	1	0.0101	1	0.00225	0.984	0	0	0.221	0.000583	0.00659	0.14	difficult	GRCh38_SimpleRepeat_homopolymer_4to6_slop5;GRCh38_lowmappabilityall;GRCh38_nonunique_l100_m2_e1;GRCh38_segdups_gt10kb;GRCh38_chainSelf;GRCh38_segdups;GRCh38_chainSelf_gt10kb;GRCh38_alllowmapandsegdupregions;GRCh38_alldifficultregions	ENSG00000259414-HERC2P7	ENSG00000259414-ENSG00000274471	intergenic_region	ENSG00000259414-ENSG00000274471	.	MODIFIER	intergenic_region	.	.	.	.	.	.	.	.	.	.	.	.	.	.	.
15	23321764	Sniffles2.DEL.89DME	N	<DEL:-984>	DEL	DEL	-984	80.371	23.669	888	854	34	0.0383	novel	0.211	0.211	common	0.156	0.184	0.208	0.335	0.196	0.217	0.158	0.188	0.208	0.348	0.212	0.622	0.264	0.356	0.0545	0.627	0.621	0.27	0.356	0.0763	0.472	0.0614	0.606	0.113	0.113	0.155	0.108	0.253	0.191	difficult	GRCh38_AllHomopolymers_gt6bp_imperfectgt10bp_slop5;GRCh38_AllTandemRepeats_51to200bp_slop5;GRCh38_AllTandemRepeatsandHomopolymers_slop5;GRCh38_allTandemRepeats;GRCh38_SimpleRepeat_homopolymer_7to11_slop5;GRCh38_SimpleRepeat_homopolymer_4to6_slop5;GRCh38_lowmappabilityall;GRCh38_nonunique_l100_m2_e1;GRCh38_nonunique_l250_m0_e0;GRCh38_segdups_gt10kb;GRCh38_chainSelf;GRCh38_segdups;GRCh38_chainSelf_gt10kb;GRCh38_alllowmapandsegdupregions;GRCh38_alldifficultregions	ENSG00000273756;HERC2P7-ENSG00000273756	ENSG00000273756;ENSG00000274471-ENSG00000273756	transcript;intergenic_region	ENST00000618455.5;ENSG00000274471-ENSG00000273756	protein_coding;.	MODIFIER;MODIFIER	downstream_gene_variant;intergenic_region	.	.	.	.	.	.	.	.	.	.	.	.	.	.	.
15	23322216	Sniffles2.DEL.89FME	N	<DEL:-51>	DEL	DEL	-51	95.905	237.947	888	840	48	0.054	novel	0.00563	0.00563	low_frequency	0	0.0104	0	0.0152	0.00585	0.00595	0	0.0108	0	0.017	0.00649	1	1	1	1	1	1	1	1	1	1	0.00113	0.986	0	0	0.173	0.00398	0.0125	0.273	difficult	GRCh38_lowmappabilityall;GRCh38_nonunique_l100_m2_e1;GRCh38_nonunique_l250_m0_e0;GRCh38_segdups_gt10kb;GRCh38_chainSelf;GRCh38_segdups;GRCh38_chainSelf_gt10kb;GRCh38_alllowmapandsegdupregions;GRCh38_alldifficultregions	ENSG00000273756;HERC2P7-ENSG00000273756	ENSG00000273756;ENSG00000274471-ENSG00000273756	transcript;intergenic_region	ENST00000618455.5;ENSG00000274471-ENSG00000273756	protein_coding;.	MODIFIER;MODIFIER	downstream_gene_variant;intergenic_region	.	.	.	.	.	.	.	.	.	.	.	.	.	.	.
15	23327249	Sniffles2.INS.895ME	N	<INS:230>	INS	INS	230	135.639	137.628	888	819	69	0.0777	novel	0.0214	0.0214	low_frequency	0.0456	0.00347	0.00893	0.0244	0.0117	0.0232	0.0482	0.00365	0.00932	0.0278	0.0134	1	1	1	0.0837	1	1	1	1	0.095	1	0.00282	0.953	0	0	0.158	0.003	0.0179	0.151	difficult	GRCh38_AllTandemRepeatsandHomopolymers_slop5;GRCh38_AllTandemRepeats_gt100bp_slop5;GRCh38_allTandemRepeats;GRCh38_AllTandemRepeats_201to10000bp_slop5;GRCh38_lowmappabilityall;GRCh38_nonunique_l100_m2_e1;GRCh38_segdups_gt10kb;GRCh38_chainSelf;GRCh38_segdups;GRCh38_chainSelf_gt10kb;GRCh38_alllowmapandsegdupregions;GRCh38_alldifficultregions	ENSG00000273756	ENSG00000273756	transcript	ENST00000618455.5	protein_coding	HIGH	frameshift_variant&stop_gained	ENSG00000273756	ENSG00000273756	transcript	ENST00000618455.5	protein_coding	HIGH	frameshift_variant&stop_gained	.	.	.	.	.	.	.	.
15	23334086	Sniffles2.INS.896ME	N	<INS:71>	INS	INS	71	41.946	76.331	888	838	50	0.0563	novel	0.461	0.461	common	0.558	0.427	0.321	0.573	0.383	0.459	0.56	0.424	0.311	0.576	0.365	1.41e-09	2.06e-07	3.99e-05	0.000751	0.000368	1.9e-08	1.02e-06	0.000418	0.00211	0.0523	0.367	0.437	0.404	0.404	0.159	0.389	0.471	0.176	difficult	GRCh38_AllTandemRepeats_51to200bp_slop5;GRCh38_AllTandemRepeatsandHomopolymers_slop5;GRCh38_allTandemRepeats;GRCh38_SimpleRepeat_homopolymer_4to6_slop5;GRCh38_lowmappabilityall;GRCh38_nonunique_l100_m2_e1;GRCh38_nonunique_l250_m0_e0;GRCh38_segdups_gt10kb;GRCh38_chainSelf;GRCh38_segdups;GRCh38_chainSelf_gt10kb;GRCh38_alllowmapandsegdupregions;GRCh38_alldifficultregions	ENSG00000273756;ENSG00000273756;ENSG00000260399	ENSG00000273756;ENSG00000273756;ENSG00000260399	transcript;transcript;transcript	ENST00000618455.5;ENST00000618455.5;ENST00000562736.1	protein_coding;protein_coding;unprocessed_pseudogene	HIGH;HIGH;MODIFIER	frameshift_variant&synonymous_variant;frameshift_variant;downstream_gene_variant	ENSG00000273756;ENSG00000273756	ENSG00000273756;ENSG00000273756	transcript;transcript	ENST00000618455.5;ENST00000618455.5	protein_coding;protein_coding	HIGH;HIGH	frameshift_variant&synonymous_variant;frameshift_variant	.	.	.	.	.	.	.	.
15	23346864	Sniffles2.INS.897ME	N	<INS:319>	INS	INS	319	152.751	233.671	888	743	145	0.163	novel	0.00338	0.00338	rare	0	0	0.00595	0.0122	0	0.00404	0	0	0.00641	0.0139	0	1	1	1	0.0183	1	1	1	1	0.0209	1	0	0.994	0	0	0.055	0.000156	0.00316	0.107	difficult	GRCh38_gclt25orgt65_slop50;GRCh38_SimpleRepeat_homopolymer_4to6_slop5;GRCh38_lowmappabilityall;GRCh38_nonunique_l100_m2_e1;GRCh38_allOtherDifficultregions;GRCh38_gnomAD_InbreedingCoeff_slop1bp_merge1000bp;GRCh38_segdups_gt10kb;GRCh38_chainSelf;GRCh38_segdups;GRCh38_chainSelf_gt10kb;GRCh38_alllowmapandsegdupregions;GRCh38_alldifficultregions	ENSG00000260399-GOLGA8S	ENSG00000260399-ENSG00000261739	intergenic_region	ENSG00000260399-ENSG00000261739	.	MODIFIER	intergenic_region	.	.	.	.	.	.	.	.	.	.	.	.	.	.	.
15	23424887	Sniffles2.DEL.8B9ME	N	<DEL:-5160>	DEL	DEL	-5160	0.577	0.577	888	848	40	0.045	novel	0.00169	0.00169	rare	0	0	0.00893	0	0	0.00177	0	0	0.00915	0	0	1	1	1	1	1	1	1	1	1	1	0	0.997	0	0	0.0849	5.74e-05	0.000514	0.127	confident	GRCh38_AllHomopolymers_gt6bp_imperfectgt10bp_slop5;GRCh38_AllTandemRepeats_51to200bp_slop5;GRCh38_AllTandemRepeatsandHomopolymers_slop5;GRCh38_SimpleRepeat_homopolymer_gt11_slop5;GRCh38_SimpleRepeat_triTR_15to50_slop5;GRCh38_AllTandemRepeats_gt100bp_slop5;GRCh38_allTandemRepeats;GRCh38_SimpleRepeat_homopolymer_7to11_slop5;GRCh38_SimpleRepeat_homopolymer_4to6_slop5;GRCh38_AllTandemRepeats_lt51bp_slop5;GRCh38_SimpleRepeat_imperfecthomopolgt20_slop5;GRCh38_AllTandemRepeats_201to10000bp_slop5;GRCh38_SimpleRepeat_imperfecthomopolgt10_slop5;GRCh38_lowmappabilityall;GRCh38_nonunique_l100_m2_e1;GRCh38_nonunique_l250_m0_e0;GRCh38_segdups_gt10kb;GRCh38_chainSelf;GRCh38_segdups;GRCh38_chainSelf_gt10kb;GRCh38_alllowmapandsegdupregions;GRCh38_alldifficultregions;GRCh38_notinalldifficultregions	HERC2P6;ENSG00000286598-HERC2P6	ENSG00000261418;ENSG00000286598-ENSG00000261418	transcript;intergenic_region	ENST00000569537.1;ENSG00000286598-ENSG00000261418	unprocessed_pseudogene;.	MODIFIER;MODIFIER	upstream_gene_variant;intergenic_region	.	.	.	.	.	.	.	.	.	.	.	.	.	.	.
15	23426210	Sniffles2.DEL.8BBME	N	<DEL:-277>	DEL	DEL	-277	138.26	202.66	888	844	44	0.0495	novel	0.00113	0.00113	rare	0	0	0.00595	0	0	0.00119	0	0	0.0061	0	0	1	1	1	1	1	1	1	1	1	1	0.000563	0.997	0	0	0.422	4.1e-06	0.0003	0.0602	difficult	GRCh38_AllHomopolymers_gt6bp_imperfectgt10bp_slop5;GRCh38_AllTandemRepeatsandHomopolymers_slop5;GRCh38_AllTandemRepeats_gt100bp_slop5;GRCh38_allTandemRepeats;GRCh38_SimpleRepeat_homopolymer_4to6_slop5;GRCh38_AllTandemRepeats_201to10000bp_slop5;GRCh38_SimpleRepeat_imperfecthomopolgt10_slop5;GRCh38_lowmappabilityall;GRCh38_nonunique_l100_m2_e1;GRCh38_segdups_gt10kb;GRCh38_segdups;GRCh38_alllowmapandsegdupregions;GRCh38_alldifficultregions	HERC2P6;ENSG00000286598-HERC2P6	ENSG00000261418;ENSG00000286598-ENSG00000261418	transcript;intergenic_region	ENST00000569537.1;ENSG00000286598-ENSG00000261418	unprocessed_pseudogene;.	MODIFIER;MODIFIER	upstream_gene_variant;intergenic_region	.	.	.	.	.	.	.	.	.	.	.	.	.	.	.
15	23426245	Sniffles2.DEL.8B8ME	N	<DEL:-3807>	DEL	DEL	-3807	35.54	30.991	888	885	3	0.00338	novel	0.953	0.047	low_frequency	0.9	0.979	0.979	0.985	0.95	0.954	0.902	0.979	0.979	0.985	0.95	0.714	1	1	1	1	0.482	1	1	1	1	0.979	0.905	0.907	0.188	0.366	0.992	0.966	0.278	confident	GRCh38_AllHomopolymers_gt6bp_imperfectgt10bp_slop5;GRCh38_AllTandemRepeats_51to200bp_slop5;GRCh38_AllTandemRepeatsandHomopolymers_slop5;GRCh38_SimpleRepeat_homopolymer_gt11_slop5;GRCh38_SimpleRepeat_triTR_15to50_slop5;GRCh38_AllTandemRepeats_gt100bp_slop5;GRCh38_allTandemRepeats;GRCh38_SimpleRepeat_homopolymer_7to11_slop5;GRCh38_SimpleRepeat_homopolymer_4to6_slop5;GRCh38_AllTandemRepeats_lt51bp_slop5;GRCh38_SimpleRepeat_imperfecthomopolgt20_slop5;GRCh38_AllTandemRepeats_201to10000bp_slop5;GRCh38_SimpleRepeat_imperfecthomopolgt10_slop5;GRCh38_lowmappabilityall;GRCh38_nonunique_l100_m2_e1;GRCh38_nonunique_l250_m0_e0;GRCh38_segdups_gt10kb;GRCh38_chainSelf;GRCh38_segdups;GRCh38_chainSelf_gt10kb;GRCh38_alllowmapandsegdupregions;GRCh38_alldifficultregions;GRCh38_notinalldifficultregions	HERC2P6;ENSG00000286598-HERC2P6	ENSG00000261418;ENSG00000286598-ENSG00000261418	transcript;intergenic_region	ENST00000569537.1;ENSG00000286598-ENSG00000261418	unprocessed_pseudogene;.	MODIFIER;MODIFIER	upstream_gene_variant;intergenic_region	.	.	.	.	.	.	.	.	.	.	.	.	.	.	.
15	23433287	Sniffles2.BND.8C4ME	N	<BND:8C4ME>	BND	OTHER	.	0	1.789	888	860	28	0.0315	not_compared	0.00169	0.00169	rare	0	0.00347	0	0	0.00585	0.00174	0	0.00362	0	0	0.00614	1	1	1	1	1	1	1	1	1	1	0.00113	0.994	0	0	0.497	0.000235	0.00109	0.286	difficult	GRCh38_gclt25orgt65_slop50;GRCh38_lowmappabilityall;GRCh38_nonunique_l100_m2_e1;GRCh38_nonunique_l250_m0_e0;GRCh38_segdups_gt10kb;GRCh38_chainSelf;GRCh38_segdups;GRCh38_chainSelf_gt10kb;GRCh38_alllowmapandsegdupregions;GRCh38_alldifficultregions	HERC2P5&HERC2P6	ENSG00000260644&ENSG00000261418	transcript	ENST00000569537.1	unprocessed_pseudogene	HIGH	bidirectional_gene_fusion	.	.	.	.	.	.	.	.	.	.	.	.	.	.	.
15	23440077	Sniffles2.INS.8B3ME	N	<INS:228>	INS	INS	228	239.41	142.937	888	885	3	0.00338	novel	0.693	0.307	common	0.537	0.781	0.774	0.768	0.684	0.694	0.538	0.787	0.774	0.768	0.684	0.367	0.0852	0.0146	0.125	0.0138	0.301	0.0257	0.0146	0.125	0.0138	0.761	0.698	0.7	0.538	0.609	0.809	0.737	0.619	difficult	GRCh38_refseq_cds;GRCh38_AllTandemRepeatsandHomopolymers_slop5;GRCh38_AllTandemRepeats_gt100bp_slop5;GRCh38_allTandemRepeats;GRCh38_AllTandemRepeats_201to10000bp_slop5;GRCh38_segdups_gt10kb;GRCh38_chainSelf;GRCh38_segdups;GRCh38_chainSelf_gt10kb;GRCh38_alllowmapandsegdupregions;GRCh38_alldifficultregions	GOLGA6L2;GOLGA6L2;HERC2P6	ENSG00000174450;ENSG00000174450;ENSG00000261418	transcript;transcript;transcript	ENST00000567107.6;ENST00000567107.6;ENST00000569537.1	protein_coding;protein_coding;unprocessed_pseudogene	HIGH;MODERATE;MODIFIER	frameshift_variant&missense_variant;conservative_inframe_insertion;downstream_gene_variant	GOLGA6L2;GOLGA6L2	ENSG00000174450;ENSG00000174450	transcript;transcript	ENST00000567107.6;ENST00000567107.6	protein_coding;protein_coding	HIGH;MODERATE	frameshift_variant&missense_variant;conservative_inframe_insertion	.	.	.	.	.	.	.	.
15	23440086	Sniffles2.DEL.8BDME	N	<DEL:-1111>	DEL	DEL	-1111	139.456	73.994	888	865	23	0.0259	known	0.0118	0.0118	low_frequency	0.0436	0	0	0	0	0.0121	0.0445	0	0	0	0	0.0643	1	1	1	1	0.0668	1	1	1	1	0.00788	0.981	0.368	0.368	0.461	0.000593	0.00306	0.254	difficult	GRCh38_refseq_cds;GRCh38_AllTandemRepeatsandHomopolymers_slop5;GRCh38_AllTandemRepeats_gt100bp_slop5;GRCh38_allTandemRepeats;GRCh38_SimpleRepeat_homopolymer_4to6_slop5;GRCh38_AllTandemRepeats_201to10000bp_slop5;GRCh38_allOtherDifficultregions;GRCh38_gnomAD_InbreedingCoeff_slop1bp_merge1000bp;GRCh38_segdups_gt10kb;GRCh38_chainSelf;GRCh38_segdups;GRCh38_chainSelf_gt10kb;GRCh38_alllowmapandsegdupregions;GRCh38_alldifficultregions	GOLGA6L2;GOLGA6L2;GOLGA6L2;HERC2P6	ENSG00000174450;ENSG00000174450;ENSG00000174450;ENSG00000261418	transcript;transcript;transcript;transcript	ENST00000567107.6;ENST00000567107.6;ENST00000567107.6;ENST00000569537.1	protein_coding;protein_coding;protein_coding;unprocessed_pseudogene	MODERATE;MODERATE;MODERATE;MODIFIER	missense_variant&conservative_inframe_deletion;conservative_inframe_deletion;disruptive_inframe_deletion;downstream_gene_variant	GOLGA6L2;GOLGA6L2;GOLGA6L2	ENSG00000174450;ENSG00000174450;ENSG00000174450	transcript;transcript;transcript	ENST00000567107.6;ENST00000567107.6;ENST00000567107.6	protein_coding;protein_coding;protein_coding	MODERATE;MODERATE;MODERATE	missense_variant&conservative_inframe_deletion;conservative_inframe_deletion;disruptive_inframe_deletion	.	.	.	.	.	.	.	hsa-miR-1976
15	23440918	Sniffles2.INS.8B6ME	N	<INS:78>	INS	INS	78	176.593	289.434	888	869	19	0.0214	novel	0.0231	0.0231	low_frequency	0.0581	0.0208	0.00893	0.0122	0	0.0236	0.0591	0.0214	0.00915	0.0125	0	0.181	1	1	1	1	0.186	1	1	1	1	0.0124	0.957	0.282	0.282	0.49	0.00296	0.00781	0.351	difficult	GRCh38_refseq_cds;GRCh38_AllTandemRepeatsandHomopolymers_slop5;GRCh38_AllTandemRepeats_gt100bp_slop5;GRCh38_allTandemRepeats;GRCh38_AllTandemRepeats_201to10000bp_slop5;GRCh38_segdups_gt10kb;GRCh38_chainSelf;GRCh38_segdups;GRCh38_chainSelf_gt10kb;GRCh38_alllowmapandsegdupregions;GRCh38_alldifficultregions	GOLGA6L2;GOLGA6L2	ENSG00000174450;ENSG00000174450	transcript;transcript	ENST00000567107.6;ENST00000567107.6	protein_coding;protein_coding	HIGH;MODERATE	frameshift_variant&synonymous_variant;conservative_inframe_insertion	GOLGA6L2;GOLGA6L2	ENSG00000174450;ENSG00000174450	transcript;transcript	ENST00000567107.6;ENST00000567107.6	protein_coding;protein_coding	HIGH;MODERATE	frameshift_variant&synonymous_variant;conservative_inframe_insertion	.	.	.	.	.	.	.	.
15	23462294	Sniffles2.DEL.8BFME	N	<DEL:-94>	DEL	DEL	-94	47.972	286.186	888	873	15	0.0169	novel	0.00676	0.00676	low_frequency	0.0124	0.00347	0.00298	0.00305	0.00877	0.00687	0.0128	0.00352	0.00303	0.00307	0.00893	1	1	1	1	1	1	1	1	1	1	0.00225	0.982	0	0	0.229	0.000197	0.00384	0.111	confident	GRCh38_AllHomopolymers_gt6bp_imperfectgt10bp_slop5;GRCh38_AllTandemRepeatsandHomopolymers_slop5;GRCh38_SimpleRepeat_homopolymer_7to11_slop5;GRCh38_SimpleRepeat_homopolymer_4to6_slop5;GRCh38_chainSelf;GRCh38_alldifficultregions;GRCh38_notinalldifficultregions	GOLGA6L2-MIR4508	ENSG00000174450-ENSG00000265673	intergenic_region	ENSG00000174450-ENSG00000265673	.	MODIFIER	intergenic_region	.	.	.	.	.	.	.	.	.	.	.	.	.	.	.
15	23462433	Sniffles2.INS.8B7ME	N	<INS:412>	INS	INS	412	103.487	87.866	888	887	1	0.00113	known	0.962	0.038	low_frequency	0.936	0.986	0.988	0.985	0.933	0.963	0.938	0.986	0.988	0.985	0.933	1	1	1	1	1	1	1	1	1	1	0.987	0.909	0.91	0.0606	0.32	0.996	0.981	0.196	difficult	GRCh38_allOtherDifficultregions;GRCh38_gnomAD_InbreedingCoeff_slop1bp_merge1000bp;GRCh38_chainSelf;GRCh38_alldifficultregions	GOLGA6L2-MIR4508	ENSG00000174450-ENSG00000265673	intergenic_region	ENSG00000174450-ENSG00000265673	.	MODIFIER	intergenic_region	.	.	.	.	.	.	.	.	.	.	.	.	.	.	.
15	23498383	Sniffles2.INS.8C9ME	N	<INS:233>	INS	INS	233	130.957	148.542	888	877	11	0.0124	novel	0.098	0.098	common	0.112	0.0729	0.11	0.0823	0.102	0.0992	0.113	0.0739	0.111	0.0833	0.104	1	0.544	0.696	1	1	1	0.55	0.696	1	1	0.0411	0.767	0.0838	0.0838	0.33	0.0387	0.0891	0.343	difficult	GRCh38_AllTandemRepeatsandHomopolymers_slop5;GRCh38_AllTandemRepeats_gt100bp_slop5;GRCh38_allTandemRepeats;GRCh38_AllTandemRepeats_201to10000bp_slop5;GRCh38_chainSelf;GRCh38_alldifficultregions	GOLGA6L2-MIR4508	ENSG00000174450-ENSG00000265673	intergenic_region	ENSG00000174450-ENSG00000265673	.	MODIFIER	intergenic_region	.	.	.	.	.	.	.	.	.	.	.	.	CTCF Binding Site	.	.
15	23498435	Sniffles2.INS.8CAME	N	<INS:781>	INS	INS	781	136.379	43.978	888	887	1	0.00113	novel	0.872	0.128	common	0.861	0.885	0.866	0.896	0.857	0.872	0.86	0.885	0.866	0.896	0.857	0.275	0.695	0.503	0.384	0.206	0.188	0.695	0.503	0.384	0.206	0.945	0.695	0.704	0.0829	0.332	0.953	0.888	0.324	difficult	GRCh38_AllTandemRepeatsandHomopolymers_slop5;GRCh38_AllTandemRepeats_gt100bp_slop5;GRCh38_allTandemRepeats;GRCh38_AllTandemRepeats_201to10000bp_slop5;GRCh38_chainSelf;GRCh38_alldifficultregions	GOLGA6L2-MIR4508	ENSG00000174450-ENSG00000265673	intergenic_region	ENSG00000174450-ENSG00000265673	.	MODIFIER	intergenic_region	.	.	.	.	.	.	.	.	.	.	.	.	CTCF Binding Site	.	.
15	23520812	Sniffles2.DEL.8CEME	N	<DEL:-64>	DEL	DEL	-64	29.959	294.148	888	875	13	0.0146	novel	0.234	0.234	common	0.185	0.139	0.295	0.244	0.316	0.237	0.187	0.141	0.296	0.247	0.32	0.83	1	0.358	0.671	0.595	0.83	1	0.457	0.672	0.483	0.22	0.84	0.755	0.755	0.777	0.193	0.2	0.82	difficult	GRCh38_AllTandemRepeatsandHomopolymers_slop5;GRCh38_AllTandemRepeats_gt100bp_slop5;GRCh38_allTandemRepeats;GRCh38_AllTandemRepeats_201to10000bp_slop5;GRCh38_lowmappabilityall;GRCh38_nonunique_l100_m2_e1;GRCh38_chainSelf;GRCh38_alllowmapandsegdupregions;GRCh38_alldifficultregions	GOLGA6L2-MIR4508	ENSG00000174450-ENSG00000265673	intergenic_region	ENSG00000174450-ENSG00000265673	.	MODIFIER	intergenic_region	.	.	.	.	.	.	.	.	.	.	.	.	.	.	.
15	23527842	Sniffles2.DEL.8CFME	N	<DEL:-1044>	DEL	DEL	-1044	264.918	171.433	888	863	25	0.0282	known	0.00113	0.00113	rare	0	0	0.00595	0	0	0.00116	0	0	0.0061	0	0	1	1	1	1	1	1	1	1	1	1	0	0.998	0	0	0.13	1.54e-05	0.00102	0.132	confident	GRCh38_gclt25orgt65_slop50;GRCh38_AllTandemRepeats_51to200bp_slop5;GRCh38_AllTandemRepeatsandHomopolymers_slop5;GRCh38_allTandemRepeats;GRCh38_SimpleRepeat_homopolymer_4to6_slop5;GRCh38_chainSelf;GRCh38_alldifficultregions;GRCh38_notinalldifficultregions	GOLGA6L2-MIR4508	ENSG00000174450-ENSG00000265673	intergenic_region	ENSG00000174450-ENSG00000265673	.	MODIFIER	intergenic_region	.	.	.	.	.	.	.	.	.	.	.	.	.	.	.
15	23545301	Sniffles2.INS.8CCME	N	<INS:61>	INS	INS	61	157.882	338.925	888	861	27	0.0304	novel	0.00113	0.00113	rare	0.00208	0.00347	0	0	0	0.00116	0.00217	0.00355	0	0	0	1	1	1	1	1	1	1	1	1	1	0.000563	0.997	0	0	0.278	0.000102	0.000869	0.145	difficult	GRCh38_gclt25orgt65_slop50;GRCh38_AllTandemRepeats_51to200bp_slop5;GRCh38_AllTandemRepeatsandHomopolymers_slop5;GRCh38_allTandemRepeats;GRCh38_alldifficultregions	GOLGA6L2-MIR4508	ENSG00000174450-ENSG00000265673	intergenic_region	ENSG00000174450-ENSG00000265673	.	MODIFIER	intergenic_region	.	.	.	.	.	.	.	.	.	.	.	.	.	.	.
15	23557372	Sniffles2.INS.8CDME	N	<INS:118>	INS	INS	118	123.573	387.661	888	865	23	0.0259	novel	0.00338	0.00338	rare	0.0104	0.00347	0	0	0	0.00347	0.0107	0.0035	0	0	0	1	1	1	1	1	1	1	1	1	1	0.00394	0.999	1	1	0.882	0.000437	0.000512	0.802	difficult	GRCh38_AllTandemRepeatsandHomopolymers_slop5;GRCh38_SimpleRepeat_triTR_15to50_slop5;GRCh38_allTandemRepeats;GRCh38_AllTandemRepeats_lt51bp_slop5;GRCh38_alldifficultregions	MIR4508;GOLGA6L2-MIR4508	ENSG00000265673;ENSG00000174450-ENSG00000265673	transcript;intergenic_region	ENST00000584178.1;ENSG00000174450-ENSG00000265673	miRNA;.	MODIFIER;MODIFIER	downstream_gene_variant;intergenic_region	.	.	.	.	.	.	.	.	.	.	.	.	.	.	.
15	23657251	Sniffles2.INS.8DCME	N	<INS:249>	INS	INS	249	157.539	342.372	888	864	24	0.027	known	0.00394	0.00394	rare	0	0.00347	0	0.0183	0	0.00405	0	0.00352	0	0.0184	0	1	1	1	1	1	1	1	1	1	1	0.000563	0.991	0	0	0.252	0.001	0.00691	0.174	difficult	GRCh38_gclt25orgt65_slop50;GRCh38_SimpleRepeat_homopolymer_4to6_slop5;GRCh38_alldifficultregions	MAGEL2-NDN	ENSG00000254585-ENSG00000182636	intergenic_region	ENSG00000254585-ENSG00000182636	.	MODIFIER	intergenic_region	.	.	.	.	.	.	.	.	.	.	.	.	.	.	.
15	23676259	Sniffles2.INS.8DDME	N	<INS:98>	INS	INS	98	106.007	219.149	888	880	8	0.00901	known	0.416	0.416	common	0.521	0.441	0.25	0.375	0.45	0.419	0.523	0.441	0.256	0.376	0.45	4.51e-08	1.14e-08	0.41	0.000242	1.47e-06	1.69e-07	1.14e-08	0.31	0.000379	1.47e-06	0.418	0.615	0.563	0.563	0.558	0.333	0.34	0.599	difficult	GRCh38_AllTandemRepeatsandHomopolymers_slop5;GRCh38_AllTandemRepeats_gt100bp_slop5;GRCh38_allTandemRepeats;GRCh38_AllTandemRepeats_201to10000bp_slop5;GRCh38_chainSelf;GRCh38_alldifficultregions	MAGEL2-NDN	ENSG00000254585-ENSG00000182636	intergenic_region	ENSG00000254585-ENSG00000182636	.	MODIFIER	intergenic_region	.	.	.	.	.	.	.	.	.	.	.	.	.	.	.
15	23676295	Sniffles2.DEL.8E6ME	N	<DEL:-64>	DEL	DEL	-64	52.709	263.374	888	874	14	0.0158	novel	0.0754	0.0754	common	0.199	0.0382	0.0268	0.0213	0.0322	0.0755	0.198	0.0385	0.0273	0.0217	0.0327	0.223	1	1	1	1	0.222	1	1	1	1	0.0552	0.869	0.359	0.359	0.596	0.01	0.0301	0.315	difficult	GRCh38_AllTandemRepeatsandHomopolymers_slop5;GRCh38_AllTandemRepeats_gt100bp_slop5;GRCh38_allTandemRepeats;GRCh38_AllTandemRepeats_201to10000bp_slop5;GRCh38_lowmappabilityall;GRCh38_nonunique_l100_m2_e1;GRCh38_chainSelf;GRCh38_alllowmapandsegdupregions;GRCh38_alldifficultregions	MAGEL2-NDN	ENSG00000254585-ENSG00000182636	intergenic_region	ENSG00000254585-ENSG00000182636	.	MODIFIER	intergenic_region	.	.	.	.	.	.	.	.	.	.	.	.	.	.	.
15	23717592	Sniffles2.INS.8F3ME	N	<INS:81>	INS	INS	81	90.07	501.223	888	858	30	0.0338	novel	0.00113	0.00113	rare	0	0	0	0.0061	0	0.00117	0	0	0	0.00637	0	1	1	1	1	1	1	1	1	1	1	0	0.998	0	0	0.211	9.01e-05	0.00199	0.126	difficult	GRCh38_lowmappabilityall;GRCh38_nonunique_l100_m2_e1;GRCh38_alllowmapandsegdupregions;GRCh38_alldifficultregions	NDN-ENSG00000286973	ENSG00000182636-ENSG00000286973	intergenic_region	ENSG00000182636-ENSG00000286973	.	MODIFIER	intergenic_region	.	.	.	.	.	.	.	.	.	.	.	.	.	.	.
15	23726749	Sniffles2.INS.8F4ME	N	<INS:220>	INS	INS	220	131.327	316.409	888	850	38	0.0428	known	0.00507	0.00507	low_frequency	0	0.00347	0	0.0152	0.00877	0.00529	0	0.00357	0	0.0156	0.00938	1	1	1	1	1	1	1	1	1	1	0.00338	0.994	0.556	0.556	0.474	0.0115	0.0182	0.543	confident	GRCh38_notinalldifficultregions	NDN-ENSG00000286973	ENSG00000182636-ENSG00000286973	intergenic_region	ENSG00000182636-ENSG00000286973	.	MODIFIER	intergenic_region	.	.	.	.	.	.	.	.	.	.	.	.	.	.	.
15	23728311	Sniffles2.DEL.8F8ME	N	<DEL:-1857>	DEL	DEL	-1857	0	0	888	853	35	0.0394	known	0.00113	0.00113	rare	0.00415	0	0	0	0	0.00117	0.00433	0	0	0	0	1	1	1	1	1	1	1	1	1	1	0.00113	0.995	0	0	0.536	9.22e-06	5.58e-05	0.145	confident	GRCh38_AllHomopolymers_gt6bp_imperfectgt10bp_slop5;GRCh38_AllTandemRepeatsandHomopolymers_slop5;GRCh38_SimpleRepeat_triTR_15to50_slop5;GRCh38_allTandemRepeats;GRCh38_SimpleRepeat_homopolymer_7to11_slop5;GRCh38_SimpleRepeat_homopolymer_4to6_slop5;GRCh38_AllTandemRepeats_lt51bp_slop5;GRCh38_SimpleRepeat_quadTR_20to50_slop5;GRCh38_alldifficultregions;GRCh38_notinalldifficultregions	NDN-ENSG00000286973	ENSG00000182636-ENSG00000286973	intergenic_region	ENSG00000182636-ENSG00000286973	.	MODIFIER	intergenic_region	.	.	.	.	.	.	.	Interleukin-12p70_levels	9e-06	0.0805	NR	27989323	.	.	.
15	23746947	Sniffles2.DEL.8FAME	N	<DEL:-3827>	DEL	DEL	-3827	307.365	9.369	888	863	25	0.0282	known	0.0552	0.0552	common	0.114	0.0312	0.0774	0.00305	0.0205	0.0568	0.116	0.0324	0.0788	0.00316	0.0212	0.021	0.121	0.000919	1	0.0607	0.0235	0.125	0.001	1	0.0629	0.04	0.934	0.476	0.476	0.574	0.00916	0.0157	0.528	confident	GRCh38_gclt25orgt65_slop50;GRCh38_AllHomopolymers_gt6bp_imperfectgt10bp_slop5;GRCh38_AllTandemRepeatsandHomopolymers_slop5;GRCh38_SimpleRepeat_homopolymer_gt11_slop5;GRCh38_SimpleRepeat_triTR_15to50_slop5;GRCh38_allTandemRepeats;GRCh38_SimpleRepeat_homopolymer_7to11_slop5;GRCh38_SimpleRepeat_homopolymer_4to6_slop5;GRCh38_AllTandemRepeats_lt51bp_slop5;GRCh38_SimpleRepeat_imperfecthomopolgt10_slop5;GRCh38_lowmappabilityall;GRCh38_nonunique_l100_m2_e1;GRCh38_alllowmapandsegdupregions;GRCh38_alldifficultregions;GRCh38_notinalldifficultregions	NDN-ENSG00000286973	ENSG00000182636-ENSG00000286973	intergenic_region	ENSG00000182636-ENSG00000286973	.	MODIFIER	intergenic_region	.	.	.	.	.	.	.	.	.	.	.	.	.	.	.
15	23810232	Sniffles2.DEL.90DME	N	<DEL:-6267>	DEL	DEL	-6267	22.218	1.018	888	853	35	0.0394	known	0.022	0.022	low_frequency	0.0705	0	0	0.0122	0.00292	0.0223	0.073	0	0	0.0124	0.00307	0.000317	1	1	1	1	0.000306	1	1	1	1	0.0107	0.975	0.424	0.424	0.588	0.0161	0.0183	0.857	confident	GRCh38_gclt25orgt65_slop50;GRCh38_AllHomopolymers_gt6bp_imperfectgt10bp_slop5;GRCh38_AllTandemRepeats_51to200bp_slop5;GRCh38_AllTandemRepeatsandHomopolymers_slop5;GRCh38_SimpleRepeat_triTR_15to50_slop5;GRCh38_SimpleRepeat_diTR_11to50_slop5;GRCh38_allTandemRepeats;GRCh38_SimpleRepeat_homopolymer_7to11_slop5;GRCh38_SimpleRepeat_homopolymer_4to6_slop5;GRCh38_AllTandemRepeats_lt51bp_slop5;GRCh38_SimpleRepeat_imperfecthomopolgt10_slop5;GRCh38_allOtherDifficultregions;GRCh38_gnomAD_InbreedingCoeff_slop1bp_merge1000bp;GRCh38_chainSelf;GRCh38_alldifficultregions;GRCh38_notinalldifficultregions	ENSG00000286973	ENSG00000286973	transcript	ENST00000658937.1	pseudogene	MODIFIER	intron_variant	.	.	.	.	.	.	.	.	.	.	.	.	.	.	.
15	23811985	Sniffles2.INS.909ME	N	<INS:53>	INS	INS	53	115.148	458.178	888	860	28	0.0315	novel	0.00169	0.00169	rare	0	0	0	0.0061	0.00292	0.00174	0	0	0	0.00621	0.00305	1	1	1	1	1	1	1	1	1	1	0.00169	0.993	0	0	0.664	0.000329	0.00199	0.295	difficult	GRCh38_AllTandemRepeats_51to200bp_slop5;GRCh38_AllTandemRepeatsandHomopolymers_slop5;GRCh38_SimpleRepeat_triTR_15to50_slop5;GRCh38_allTandemRepeats;GRCh38_alldifficultregions	ENSG00000286973	ENSG00000286973	transcript	ENST00000658937.1	pseudogene	MODIFIER	intron_variant	.	.	.	.	.	.	.	.	.	.	.	.	.	.	.
15	23862577	Sniffles2.DEL.911ME	N	<DEL:-153>	DEL	DEL	-153	58.704	255.409	888	886	2	0.00225	known	0.784	0.216	common	0.606	0.917	0.789	0.842	0.866	0.786	0.606	0.917	0.793	0.842	0.866	0.281	1	0.107	0.135	1	0.282	1	0.163	0.135	1	0.78	0.917	0.924	0.857	0.9	0.851	0.85	0.948	difficult	GRCh38_gclt25orgt65_slop50;GRCh38_AllTandemRepeats_51to200bp_slop5;GRCh38_AllTandemRepeatsandHomopolymers_slop5;GRCh38_SimpleRepeat_diTR_11to50_slop5;GRCh38_AllTandemRepeats_gt100bp_slop5;GRCh38_allTandemRepeats;GRCh38_SimpleRepeat_homopolymer_4to6_slop5;GRCh38_allOtherDifficultregions;GRCh38_gnomAD_InbreedingCoeff_slop1bp_merge1000bp;GRCh38_alldifficultregions	ENSG00000286973-PWRN4	ENSG00000286973-ENSG00000260232	intergenic_region	ENSG00000286973-ENSG00000260232	.	MODIFIER	intergenic_region	.	.	.	.	.	.	.	.	.	.	.	.	.	.	.
15	23885710	Sniffles2.INS.90BME	N	<INS:313>	INS	INS	313	110.358	272.281	888	866	22	0.0248	known	0.031	0.031	low_frequency	0.11	0.00694	0	0	0	0.0318	0.112	0.00694	0	0	0	0.0136	1	1	1	1	0.0149	1	1	1	1	0.0293	0.981	0.792	0.792	0.904	0.00251	0.00269	0.872	confident	GRCh38_chainSelf;GRCh38_notinalldifficultregions	ENSG00000286973-PWRN4	ENSG00000286973-ENSG00000260232	intergenic_region	ENSG00000286973-ENSG00000260232	.	MODIFIER	intergenic_region	.	.	.	.	.	.	.	.	.	.	.	.	.	.	.
15	23899074	Sniffles2.INS.917ME	N	<INS:158>	INS	INS	158	87.794	224.255	888	864	24	0.027	known	0.0242	0.0242	low_frequency	0.0851	0.00694	0	0	0	0.0249	0.0895	0.00704	0	0	0	0.391	1	1	1	1	0.401	1	1	1	1	0.0191	0.976	0.625	0.625	0.787	0.00172	0.00227	0.699	confident	GRCh38_SimpleRepeat_homopolymer_4to6_slop5;GRCh38_chainSelf;GRCh38_chainSelf_gt10kb;GRCh38_notinalldifficultregions	ENSG00000286973-PWRN4	ENSG00000286973-ENSG00000260232	intergenic_region	ENSG00000286973-ENSG00000260232	.	MODIFIER	intergenic_region	.	.	.	.	.	.	.	.	.	.	.	.	.	.	.
15	23961911	Sniffles2.DEL.919ME	N	<DEL:-309>	DEL	DEL	-309	101.635	83.252	888	878	10	0.0113	known	0.478	0.478	common	0.564	0.399	0.426	0.491	0.459	0.481	0.568	0.399	0.426	0.5	0.464	0.793	0.0376	1	0.438	0.0141	0.895	0.0376	1	0.636	0.0196	0.478	0.919	0.918	0.918	0.927	0.55	0.546	0.964	confident	GRCh38_AllHomopolymers_gt6bp_imperfectgt10bp_slop5;GRCh38_AllTandemRepeatsandHomopolymers_slop5;GRCh38_SimpleRepeat_homopolymer_gt11_slop5;GRCh38_SimpleRepeat_homopolymer_gt20_slop5;GRCh38_SimpleRepeat_homopolymer_4to6_slop5;GRCh38_SimpleRepeat_imperfecthomopolgt20_slop5;GRCh38_SimpleRepeat_imperfecthomopolgt10_slop5;GRCh38_lowmappabilityall;GRCh38_nonunique_l100_m2_e1;GRCh38_nonunique_l250_m0_e0;GRCh38_chainSelf;GRCh38_alllowmapandsegdupregions;GRCh38_alldifficultregions;GRCh38_notinalldifficultregions	PWRN4	ENSG00000260232	gene_variant	ENSG00000260232	.	MODIFIER	intragenic_variant	.	.	.	.	.	.	.	.	.	.	.	.	.	.	.
15	23969612	Sniffles2.INV.91BME	N	<INV:156>	INV	OTHER	156	242.377	312.505	888	870	18	0.0203	novel	0.00113	0.00113	rare	0.00208	0	0	0.00305	0	0.00115	0.00215	0	0	0.00311	0	1	1	1	1	1	1	1	1	1	1	0.00169	0.994	0	0	0.777	0.00569	0.00611	0.917	confident	GRCh38_AllHomopolymers_gt6bp_imperfectgt10bp_slop5;GRCh38_AllTandemRepeatsandHomopolymers_slop5;GRCh38_SimpleRepeat_homopolymer_gt11_slop5;GRCh38_SimpleRepeat_homopolymer_gt20_slop5;GRCh38_SimpleRepeat_homopolymer_7to11_slop5;GRCh38_SimpleRepeat_homopolymer_4to6_slop5;GRCh38_SimpleRepeat_imperfecthomopolgt20_slop5;GRCh38_SimpleRepeat_imperfecthomopolgt10_slop5;GRCh38_chainSelf;GRCh38_alldifficultregions;GRCh38_notinalldifficultregions	PWRN4	ENSG00000260232	gene_variant	ENSG00000260232	.	MODIFIER	intragenic_variant	.	.	.	.	.	.	.	.	.	.	.	.	.	.	.
15	24010798	Sniffles2.DEL.91FME	N	<DEL:-7706>	DEL	DEL	-7706	0	0	888	863	25	0.0282	known	0.00113	0.00113	rare	0	0.00347	0	0.00305	0	0.00116	0	0.00355	0	0.00309	0	1	1	1	1	1	1	1	1	1	1	0	0.998	0	0	0.161	0.000218	0.000247	0.527	confident	GRCh38_AllHomopolymers_gt6bp_imperfectgt10bp_slop5;GRCh38_AllTandemRepeatsandHomopolymers_slop5;GRCh38_SimpleRepeat_homopolymer_gt11_slop5;GRCh38_allTandemRepeats;GRCh38_SimpleRepeat_homopolymer_7to11_slop5;GRCh38_SimpleRepeat_homopolymer_4to6_slop5;GRCh38_AllTandemRepeats_lt51bp_slop5;GRCh38_SimpleRepeat_imperfecthomopolgt10_slop5;GRCh38_lowmappabilityall;GRCh38_nonunique_l100_m2_e1;GRCh38_chainSelf;GRCh38_alllowmapandsegdupregions;GRCh38_alldifficultregions;GRCh38_notinalldifficultregions	PWRN4	ENSG00000260232	gene_variant	ENSG00000260232	.	MODIFIER	intragenic_variant	.	.	.	.	.	.	.	.	.	.	.	.	.	.	.
15	24027064	Sniffles2.INV.923ME	N	<INV:145>	INV	OTHER	145	111.238	429.96	888	861	27	0.0304	novel	0.00113	0.00113	rare	0.00415	0	0	0	0	0.00116	0.00431	0	0	0	0	1	1	1	1	1	1	1	1	1	1	0.00113	0.995	0	0	0.541	7.38e-05	0.000228	0.354	confident	GRCh38_AllHomopolymers_gt6bp_imperfectgt10bp_slop5;GRCh38_AllTandemRepeatsandHomopolymers_slop5;GRCh38_SimpleRepeat_homopolymer_7to11_slop5;GRCh38_SimpleRepeat_homopolymer_4to6_slop5;GRCh38_alldifficultregions;GRCh38_notinalldifficultregions	PWRN4	ENSG00000260232	gene_variant	ENSG00000260232	.	MODIFIER	intragenic_variant	.	.	.	.	.	.	.	.	.	.	.	.	.	.	.
15	24104721	Sniffles2.DEL.938ME	N	<DEL:-208>	DEL	DEL	-208	70.292	134.395	888	886	2	0.00225	novel	0.779	0.221	common	0.946	0.771	0.679	0.71	0.716	0.78	0.946	0.773	0.683	0.71	0.716	0.509	0.815	0.377	0.128	1	0.509	0.812	0.475	0.128	1	0.783	0.95	0.954	0.9	0.897	0.72	0.72	0.975	difficult	GRCh38_AllHomopolymers_gt6bp_imperfectgt10bp_slop5;GRCh38_AllTandemRepeatsandHomopolymers_slop5;GRCh38_SimpleRepeat_homopolymer_gt11_slop5;GRCh38_SimpleRepeat_homopolymer_gt20_slop5;GRCh38_SimpleRepeat_homopolymer_4to6_slop5;GRCh38_SimpleRepeat_imperfecthomopolgt20_slop5;GRCh38_SimpleRepeat_imperfecthomopolgt10_slop5;GRCh38_lowmappabilityall;GRCh38_nonunique_l100_m2_e1;GRCh38_segdups_gt10kb;GRCh38_chainSelf;GRCh38_segdups;GRCh38_chainSelf_gt10kb;GRCh38_alllowmapandsegdupregions;GRCh38_alldifficultregions	PWRN1	ENSG00000259905	gene_variant	ENSG00000259905	.	MODIFIER	intragenic_variant	.	.	.	.	.	.	.	.	.	.	.	.	.	.	.
15	24134753	Sniffles2.DEL.939ME	N	<DEL:-6568>	DEL	DEL	-6568	1.868	2.24	888	863	25	0.0282	known	0.00507	0.00507	low_frequency	0.0187	0	0	0	0	0.00521	0.0194	0	0	0	0	1	1	1	1	1	1	1	1	1	1	0.00282	0.993	0.444	0.444	0.664	0.000493	0.000622	0.702	difficult	GRCh38_gclt25orgt65_slop50;GRCh38_AllHomopolymers_gt6bp_imperfectgt10bp_slop5;GRCh38_AllTandemRepeatsandHomopolymers_slop5;GRCh38_SimpleRepeat_homopolymer_gt11_slop5;GRCh38_SimpleRepeat_homopolymer_gt20_slop5;GRCh38_SimpleRepeat_diTR_11to50_slop5;GRCh38_allTandemRepeats;GRCh38_SimpleRepeat_homopolymer_7to11_slop5;GRCh38_SimpleRepeat_homopolymer_4to6_slop5;GRCh38_AllTandemRepeats_lt51bp_slop5;GRCh38_SimpleRepeat_imperfecthomopolgt20_slop5;GRCh38_SimpleRepeat_imperfecthomopolgt10_slop5;GRCh38_lowmappabilityall;GRCh38_nonunique_l100_m2_e1;GRCh38_nonunique_l250_m0_e0;GRCh38_allOtherDifficultregions;GRCh38_gnomAD_InbreedingCoeff_slop1bp_merge1000bp;GRCh38_L1H_gt500;GRCh38_segdups_gt10kb;GRCh38_chainSelf;GRCh38_segdups;GRCh38_chainSelf_gt10kb;GRCh38_alllowmapandsegdupregions;GRCh38_alldifficultregions	PWRN1	ENSG00000259905	gene_variant	ENSG00000259905	.	MODIFIER	intragenic_variant	.	.	.	.	.	.	.	.	.	.	.	.	Open chromatin	.	.
15	24142778	Sniffles2.INS.92CME	N	<INS:60>	INS	INS	60	155.533	398.659	888	858	30	0.0338	novel	0.00338	0.00338	rare	0.00208	0.0104	0.00298	0.00305	0	0.0035	0.00215	0.0108	0.00301	0.00312	0	1	1	1	1	1	1	1	1	1	1	0.00338	0.991	0.333	0.333	0.63	0.0012	0.00195	0.57	difficult	GRCh38_AllHomopolymers_gt6bp_imperfectgt10bp_slop5;GRCh38_AllTandemRepeatsandHomopolymers_slop5;GRCh38_SimpleRepeat_homopolymer_7to11_slop5;GRCh38_SimpleRepeat_homopolymer_4to6_slop5;GRCh38_lowmappabilityall;GRCh38_nonunique_l100_m2_e1;GRCh38_segdups_gt10kb;GRCh38_chainSelf;GRCh38_segdups;GRCh38_chainSelf_gt10kb;GRCh38_alllowmapandsegdupregions;GRCh38_alldifficultregions	PWRN1	ENSG00000259905	gene_variant	ENSG00000259905	.	MODIFIER	intragenic_variant	.	.	.	.	.	.	.	.	.	.	.	.	.	.	.
15	24144812	Sniffles2.INS.92DME	N	<INS:51>	INS	INS	51	98.97	239.699	888	861	27	0.0304	novel	0.00225	0.00225	rare	0	0.0104	0	0.00305	0	0.00232	0	0.0106	0	0.00311	0	1	1	1	1	1	1	1	1	1	1	0.00225	0.995	0.5	0.5	0.615	0.000925	0.00165	0.499	difficult	GRCh38_SimpleRepeat_homopolymer_4to6_slop5;GRCh38_segdups_gt10kb;GRCh38_chainSelf;GRCh38_segdups;GRCh38_chainSelf_gt10kb;GRCh38_alllowmapandsegdupregions;GRCh38_alldifficultregions	PWRN1	ENSG00000259905	gene_variant	ENSG00000259905	.	MODIFIER	intragenic_variant	.	.	.	.	.	.	.	.	.	.	.	.	.	.	.
15	24150075	Sniffles2.INS.92EME	N	<INS:215>	INS	INS	215	121.887	401.533	888	869	19	0.0214	novel	0.00169	0.00169	rare	0	0.00694	0	0.00305	0	0.00173	0	0.00704	0	0.00309	0	1	1	1	1	1	1	1	1	1	1	0.000563	0.998	0.333	0.333	0.401	0.000279	0.000566	0.431	difficult	GRCh38_SimpleRepeat_homopolymer_4to6_slop5;GRCh38_segdups_gt10kb;GRCh38_chainSelf;GRCh38_segdups;GRCh38_chainSelf_gt10kb;GRCh38_alllowmapandsegdupregions;GRCh38_alldifficultregions	PWRN1	ENSG00000259905	gene_variant	ENSG00000259905	.	MODIFIER	intragenic_variant	.	.	.	.	.	.	.	.	.	.	.	.	.	.	.
15	24184587	Sniffles2.INS.92FME	N	<INS:240>	INS	INS	240	113.653	327.651	888	861	27	0.0304	known	0.0101	0.0101	low_frequency	0.0353	0.00347	0	0	0	0.00987	0.034	0.00352	0	0	0	1	1	1	1	1	1	1	1	1	1	0.00732	0.992	0.667	0.667	0.861	0.00123	0.00128	0.899	difficult	GRCh38_SimpleRepeat_homopolymer_4to6_slop5;GRCh38_segdups_gt10kb;GRCh38_chainSelf;GRCh38_segdups;GRCh38_chainSelf_gt10kb;GRCh38_alllowmapandsegdupregions;GRCh38_alldifficultregions	PWRN1	ENSG00000259905	gene_variant	ENSG00000259905	.	MODIFIER	intragenic_variant	.	.	.	.	.	.	.	.	.	.	.	.	.	.	.
15	24190074	Sniffles2.INS.935ME	N	<INS:3721>	INS	INS	3721	273.866	44.804	888	853	35	0.0394	novel	0.00113	0.00113	rare	0	0.00347	0	0.00305	0	0.00117	0	0.0036	0	0.0032	0	1	1	1	1	1	1	1	1	1	1	0	0.998	0	0	0.15	9.83e-05	0.000441	0.289	difficult	GRCh38_SimpleRepeat_homopolymer_4to6_slop5;GRCh38_segdups_gt10kb;GRCh38_chainSelf;GRCh38_segdups;GRCh38_chainSelf_gt10kb;GRCh38_alllowmapandsegdupregions;GRCh38_alldifficultregions	PWRN1	ENSG00000259905	gene_variant	ENSG00000259905	.	MODIFIER	intragenic_variant	.	.	.	.	.	.	.	.	.	.	.	.	.	.	.
15	24194717	Sniffles2.BND.94BME	N	<BND:94BME>	BND	OTHER	.	0	7.969	888	851	37	0.0417	not_compared	0.00113	0.00113	rare	0	0.00347	0	0.00305	0	0.00118	0	0.00362	0	0.00318	0	1	1	1	1	1	1	1	1	1	1	0	0.998	0	0	0.126	0.000161	0.000571	0.322	difficult	GRCh38_SimpleRepeat_homopolymer_4to6_slop5;GRCh38_lowmappabilityall;GRCh38_nonunique_l100_m2_e1;GRCh38_segdups_gt10kb;GRCh38_chainSelf;GRCh38_segdups;GRCh38_chainSelf_gt10kb;GRCh38_alllowmapandsegdupregions;GRCh38_alldifficultregions	ENSG00000249815&PWRN1;ENSG00000288691&PWRN1	ENSG00000249815&ENSG00000259905;ENSG00000288691&ENSG00000259905	transcript;transcript	ENST00000651552.2;ENST00000651552.2	pseudogene;pseudogene	HIGH;HIGH	gene_fusion&frameshift_variant;bidirectional_gene_fusion	.	.	.	.	.	.	.	.	.	.	.	.	.	.	.
15	24194717	Sniffles2.INS.932ME	N	<INS:1635>	INS	INS	1635	158.008	3.26	888	851	37	0.0417	novel	0.00225	0.00225	rare	0	0.00694	0	0.0061	0	0.00235	0	0.00725	0	0.00637	0	1	1	1	1	1	1	1	1	1	1	0.000563	0.997	0.25	0.25	0.493	0.000647	0.00122	0.509	difficult	GRCh38_SimpleRepeat_homopolymer_4to6_slop5;GRCh38_lowmappabilityall;GRCh38_nonunique_l100_m2_e1;GRCh38_segdups_gt10kb;GRCh38_chainSelf;GRCh38_segdups;GRCh38_chainSelf_gt10kb;GRCh38_alllowmapandsegdupregions;GRCh38_alldifficultregions	PWRN1	ENSG00000259905	gene_variant	ENSG00000259905	.	MODIFIER	intragenic_variant	.	.	.	.	.	.	.	.	.	.	.	.	.	.	.
15	24201989	Sniffles2.INS.94DME	N	<INS:65>	INS	INS	65	69.579	434.168	888	858	30	0.0338	novel	0.00169	0.00169	rare	0	0	0	0.00915	0	0.00175	0	0	0	0.00932	0	1	1	1	0.00917	1	1	1	1	0.00935	1	0.00113	0.995	0	0	0.617	1.23e-05	0.000442	0.147	difficult	GRCh38_segdups_gt10kb;GRCh38_chainSelf;GRCh38_segdups;GRCh38_chainSelf_gt10kb;GRCh38_alllowmapandsegdupregions;GRCh38_alldifficultregions	ENSG00000260780;PWRN1	ENSG00000260780;ENSG00000259905	transcript;gene_variant	ENST00000568541.1;ENSG00000259905	pseudogene;.	MODIFIER;MODIFIER	upstream_gene_variant;intragenic_variant	.	.	.	.	.	.	.	.	.	.	.	.	.	.	.
15	24256391	Sniffles2.INS.950ME	N	<INS:168>	INS	INS	168	126.29	357.611	888	863	25	0.0282	known	0.00169	0.00169	rare	0.00622	0	0	0	0	0.00174	0.00641	0	0	0	0	1	1	1	1	1	1	1	1	1	1	0.00113	0.994	0	0	0.406	8.09e-05	9.43e-05	0.691	confident	GRCh38_notinalldifficultregions	PWRN1	ENSG00000259905	transcript	ENST00000651552.2	pseudogene	MODIFIER	intron_variant	.	.	.	.	.	.	.	.	.	.	.	.	.	.	.
15	24270362	Sniffles2.INS.952ME	N	<INS:1641>	INS	INS	1641	9.192	2.828	888	860	28	0.0315	novel	0.00113	0.00113	rare	0	0	0.00595	0	0	0.00116	0	0	0.00606	0	0	1	1	1	1	1	1	1	1	1	1	0	0.998	0	0	0.0835	1.02e-06	2.27e-05	0.0767	difficult	GRCh38_lowmappabilityall;GRCh38_nonunique_l100_m2_e1;GRCh38_segdups_gt10kb;GRCh38_chainSelf;GRCh38_segdups;GRCh38_chainSelf_gt10kb;GRCh38_alllowmapandsegdupregions;GRCh38_alldifficultregions	PWRN1	ENSG00000259905	transcript	ENST00000651552.2	pseudogene	MODIFIER	intron_variant	.	.	.	.	.	.	.	.	.	.	.	.	.	.	.
15	24280791	Sniffles2.DEL.95BME	N	<DEL:-1808>	DEL	DEL	-1808	94.811	120.89	888	860	28	0.0315	known	0.00169	0.00169	rare	0	0.00694	0	0	0.00292	0.00174	0	0.00709	0	0	0.00307	1	1	1	1	1	1	1	1	1	1	0.00169	0.998	0.667	0.667	0.857	8.6e-05	0.000225	0.326	difficult	GRCh38_AllHomopolymers_gt6bp_imperfectgt10bp_slop5;GRCh38_AllTandemRepeatsandHomopolymers_slop5;GRCh38_SimpleRepeat_homopolymer_7to11_slop5;GRCh38_SimpleRepeat_homopolymer_4to6_slop5;GRCh38_lowmappabilityall;GRCh38_nonunique_l100_m2_e1;GRCh38_segdups_gt10kb;GRCh38_chainSelf;GRCh38_segdups;GRCh38_chainSelf_gt10kb;GRCh38_alllowmapandsegdupregions;GRCh38_alldifficultregions	PWRN1	ENSG00000259905	transcript	ENST00000651552.2	pseudogene	MODIFIER	intron_variant	.	.	.	.	.	.	.	.	.	.	.	.	.	.	.
15	24282604	Sniffles2.INS.953ME	N	<INS:2443>	INS	INS	2443	97.137	150.102	888	862	26	0.0293	novel	0.00619	0.00619	low_frequency	0.00208	0.00694	0	0.0122	0.0117	0.00638	0.00214	0.00709	0	0.0124	0.0124	1	1	1	1	1	1	1	1	1	1	0.00676	0.992	0.727	0.727	0.816	0.0306	0.0298	0.972	difficult	GRCh38_AllHomopolymers_gt6bp_imperfectgt10bp_slop5;GRCh38_AllTandemRepeatsandHomopolymers_slop5;GRCh38_SimpleRepeat_homopolymer_7to11_slop5;GRCh38_segdups_gt10kb;GRCh38_chainSelf;GRCh38_segdups;GRCh38_chainSelf_gt10kb;GRCh38_alllowmapandsegdupregions;GRCh38_alldifficultregions	PWRN1	ENSG00000259905	transcript	ENST00000651552.2	pseudogene	MODIFIER	intron_variant	.	.	.	.	.	.	.	.	.	.	.	.	.	.	.
15	24326140	Sniffles2.INS.964ME	N	<INS:95>	INS	INS	95	100.263	421.133	888	859	29	0.0327	novel	0.00225	0.00225	rare	0	0.00347	0	0.00915	0	0.00233	0	0.0036	0	0.00949	0	1	1	1	1	1	1	1	1	1	1	0	0.995	0	0	0.14	9.22e-05	0.001	0.179	difficult	GRCh38_SimpleRepeat_homopolymer_4to6_slop5;GRCh38_lowmappabilityall;GRCh38_nonunique_l100_m2_e1;GRCh38_segdups_gt10kb;GRCh38_chainSelf;GRCh38_segdups;GRCh38_chainSelf_gt10kb;GRCh38_alllowmapandsegdupregions;GRCh38_alldifficultregions	PWRN1	ENSG00000259905	transcript	ENST00000651552.2	pseudogene	MODIFIER	intron_variant	.	.	.	.	.	.	.	.	.	.	.	.	.	.	.
15	24346082	Sniffles2.INS.967ME	N	<INS:303>	INS	INS	303	75.777	171.728	888	862	26	0.0293	known	0.123	0.123	common	0.0809	0.194	0.00893	0.152	0.208	0.127	0.0852	0.196	0.00915	0.157	0.213	1	0.0632	1	0.219	0.102	1	0.0649	1	0.228	0.109	0.122	0.986	0.958	0.958	0.971	0.193	0.194	0.99	difficult	GRCh38_SimpleRepeat_homopolymer_4to6_slop5;GRCh38_lowmappabilityall;GRCh38_nonunique_l100_m2_e1;GRCh38_segdups_gt10kb;GRCh38_chainSelf;GRCh38_segdups;GRCh38_chainSelf_gt10kb;GRCh38_alllowmapandsegdupregions;GRCh38_alldifficultregions	ENSG00000287888;PWRN1	ENSG00000287888;ENSG00000259905	transcript;transcript	ENST00000664206.1;ENST00000651552.2	pseudogene;pseudogene	MODIFIER;MODIFIER	upstream_gene_variant;intron_variant	.	.	.	.	.	.	.	.	.	.	.	.	.	.	.
15	24347434	Sniffles2.INV.973ME	N	<INV:104>	INV	OTHER	104	101.268	353.63	888	858	30	0.0338	novel	0.00113	0.00113	rare	0.00208	0	0	0	0.00292	0.00117	0.0022	0	0	0	0.00298	1	1	1	1	1	1	1	1	1	1	0	0.998	0	0	0.158	0.000137	0.00104	0.248	difficult	GRCh38_SimpleRepeat_homopolymer_4to6_slop5;GRCh38_lowmappabilityall;GRCh38_nonunique_l100_m2_e1;GRCh38_segdups_gt10kb;GRCh38_chainSelf;GRCh38_segdups;GRCh38_chainSelf_gt10kb;GRCh38_alllowmapandsegdupregions;GRCh38_alldifficultregions	ENSG00000287888;PWRN1	ENSG00000287888;ENSG00000259905	transcript;gene_variant	ENST00000664206.1;ENSG00000259905	pseudogene;.	MODIFIER;MODIFIER	upstream_gene_variant;intragenic_variant	.	.	.	.	.	.	.	.	.	.	.	.	.	.	.
15	24360559	Sniffles2.INS.96AME	N	<INS:74>	INS	INS	74	136.664	333.951	888	854	34	0.0383	novel	0.00169	0.00169	rare	0.00622	0	0	0	0	0.00176	0.00649	0	0	0	0	1	1	1	1	1	1	1	1	1	1	0.00169	0.993	0	0	0.805	5.12e-06	2.01e-05	0.274	difficult	GRCh38_gclt25orgt65_slop50;GRCh38_segdups_gt10kb;GRCh38_chainSelf;GRCh38_segdups;GRCh38_chainSelf_gt10kb;GRCh38_alllowmapandsegdupregions;GRCh38_alldifficultregions	PWRN1	ENSG00000259905	transcript	ENST00000651552.2	pseudogene	MODIFIER	intron_variant	.	.	.	.	.	.	.	.	.	.	.	.	.	.	.
15	24365493	Sniffles2.INS.96BME	N	<INS:82>	INS	INS	82	322.871	388.564	888	860	28	0.0315	novel	0.00169	0.00169	rare	0.00208	0.00347	0.00298	0	0	0.00174	0.00215	0.00362	0.00303	0	0	1	1	1	1	1	1	1	1	1	1	0.00225	0.992	0	0	0.707	2.46e-05	0.000156	0.266	difficult	GRCh38_SimpleRepeat_homopolymer_4to6_slop5;GRCh38_segdups_gt10kb;GRCh38_chainSelf;GRCh38_segdups;GRCh38_chainSelf_gt10kb;GRCh38_alllowmapandsegdupregions;GRCh38_alldifficultregions	PWRN1	ENSG00000259905	transcript	ENST00000651552.2	pseudogene	MODIFIER	intron_variant	.	.	.	.	.	.	.	.	.	.	.	.	.	.	.
15	24395751	Sniffles2.DEL.971ME	N	<DEL:-76>	DEL	DEL	-76	50.288	197.37	888	866	22	0.0248	novel	0.157	0.157	common	0.116	0.139	0.19	0.213	0.143	0.161	0.12	0.14	0.192	0.222	0.148	0.751	0.478	0.0749	0.643	0.121	0.545	0.479	0.0755	0.497	0.209	0.146	0.819	0.574	0.574	0.674	0.204	0.202	0.855	difficult	GRCh38_gclt25orgt65_slop50;GRCh38_AllTandemRepeatsandHomopolymers_slop5;GRCh38_SimpleRepeat_diTR_11to50_slop5;GRCh38_AllTandemRepeats_gt100bp_slop5;GRCh38_allTandemRepeats;GRCh38_AllTandemRepeats_201to10000bp_slop5;GRCh38_segdups_gt10kb;GRCh38_segdups;GRCh38_alllowmapandsegdupregions;GRCh38_alldifficultregions	PWRN1	ENSG00000259905	transcript	ENST00000651552.2	pseudogene	MODIFIER	intron_variant	.	.	.	.	.	.	.	.	.	.	.	.	Open chromatin	.	.
15	24395867	Sniffles2.INS.96DME	N	<INS:50>	INS	INS	50	84.891	83.044	888	866	22	0.0248	novel	0.194	0.194	common	0.295	0.194	0.194	0.14	0.105	0.198	0.298	0.195	0.195	0.146	0.109	0.00196	1	0.804	0.744	0.698	0.00278	1	0.804	0.533	0.696	0.184	0.741	0.533	0.533	0.615	0.0853	0.105	0.616	difficult	GRCh38_gclt25orgt65_slop50;GRCh38_AllTandemRepeatsandHomopolymers_slop5;GRCh38_AllTandemRepeats_gt100bp_slop5;GRCh38_allTandemRepeats;GRCh38_AllTandemRepeats_201to10000bp_slop5;GRCh38_segdups_gt10kb;GRCh38_segdups;GRCh38_alllowmapandsegdupregions;GRCh38_alldifficultregions	PWRN1	ENSG00000259905	transcript	ENST00000651552.2	pseudogene	MODIFIER	intron_variant	.	.	.	.	.	.	.	.	.	.	.	.	Open chromatin	.	.
15	24405770	Sniffles2.INS.97FME	N	<INS:271>	INS	INS	271	138.548	423.104	888	850	38	0.0428	novel	0.00113	0.00113	rare	0.00415	0	0	0	0	0.00118	0.00435	0	0	0	0	1	1	1	1	1	1	1	1	1	1	0	0.998	0	0	0.278	0.000163	0.000181	0.823	difficult	GRCh38_SimpleRepeat_homopolymer_4to6_slop5;GRCh38_lowmappabilityall;GRCh38_nonunique_l100_m2_e1;GRCh38_segdups_gt10kb;GRCh38_chainSelf;GRCh38_segdups;GRCh38_chainSelf_gt10kb;GRCh38_alllowmapandsegdupregions;GRCh38_alldifficultregions	PWRN1	ENSG00000259905	transcript	ENST00000651552.2	pseudogene	MODIFIER	intron_variant	.	.	.	.	.	.	.	.	.	.	.	.	.	.	.
15	24406115	Sniffles2.INV.99EME	N	<INV:102>	INV	OTHER	102	127.745	287.13	888	851	37	0.0417	novel	0.00169	0.00169	rare	0.00208	0	0.00298	0.00305	0	0.00176	0.00216	0	0.00305	0.0032	0	1	1	1	1	1	1	1	1	1	1	0.00113	0.994	0	0	0.716	0.000158	0.00065	0.289	difficult	GRCh38_SimpleRepeat_homopolymer_4to6_slop5;GRCh38_lowmappabilityall;GRCh38_nonunique_l100_m2_e1;GRCh38_segdups_gt10kb;GRCh38_chainSelf;GRCh38_segdups;GRCh38_chainSelf_gt10kb;GRCh38_alllowmapandsegdupregions;GRCh38_alldifficultregions	PWRN1	ENSG00000259905	gene_variant	ENSG00000259905	.	MODIFIER	intragenic_variant	.	.	.	.	.	.	.	.	.	.	.	.	.	.	.
15	24428263	Sniffles2.DEL.98BME	N	<DEL:-89653>	DEL	DEL	-89653	0	3.082	888	830	58	0.0653	not_compared	0.00451	0.00451	rare	0	0	0	0.0244	0	0.00482	0	0	0	0.026	0	1	1	1	1.22e-05	1	1	1	1	1.48e-05	1	0.00113	0.992	0	0	0.387	3.38e-05	0.000556	0.176	confident	GRCh38_gclt25orgt65_slop50;GRCh38_AllHomopolymers_gt6bp_imperfectgt10bp_slop5;GRCh38_AllTandemRepeats_51to200bp_slop5;GRCh38_AllTandemRepeatsandHomopolymers_slop5;GRCh38_SimpleRepeat_homopolymer_gt11_slop5;GRCh38_SimpleRepeat_triTR_15to50_slop5;GRCh38_SimpleRepeat_diTR_11to50_slop5;GRCh38_allTandemRepeats;GRCh38_SimpleRepeat_homopolymer_7to11_slop5;GRCh38_SimpleRepeat_homopolymer_4to6_slop5;GRCh38_AllTandemRepeats_lt51bp_slop5;GRCh38_SimpleRepeat_diTR_51to200_slop5;GRCh38_SimpleRepeat_imperfecthomopolgt20_slop5;GRCh38_SimpleRepeat_quadTR_20to50_slop5;GRCh38_SimpleRepeat_imperfecthomopolgt10_slop5;GRCh38_lowmappabilityall;GRCh38_nonunique_l100_m2_e1;GRCh38_nonunique_l250_m0_e0;GRCh38_allOtherDifficultregions;GRCh38_gnomAD_InbreedingCoeff_slop1bp_merge1000bp;GRCh38_segdups_gt10kb;GRCh38_chainSelf;GRCh38_segdups;GRCh38_chainSelf_gt10kb;GRCh38_alllowmapandsegdupregions;GRCh38_alldifficultregions;GRCh38_notinalldifficultregions	PWRN1	ENSG00000259905	transcript	ENST00000651552.2	pseudogene	MODIFIER	intron_variant	.	.	.	.	.	.	.	.	.	.	.	.	Open chromatin;Open chromatin;Open chromatin;Open chromatin;Enhancer	Transcription Start Site;Transcription Start Site	.
15	24444630	Sniffles2.DEL.990ME	N	<DEL:-3028>	DEL	DEL	-3028	7.306	7.022	888	793	95	0.107	novel	0.0208	0.0208	low_frequency	0.0228	0.0347	0.0268	0.0183	0.00292	0.0233	0.0258	0.0373	0.0306	0.0203	0.00331	3.3e-07	7.24e-07	3.39e-05	0.000423	1	5.43e-07	9.7e-07	5.07e-05	0.000519	1	0.0118	0.955	0.0833	0.0833	0.486	0.023	0.028	0.71	difficult	GRCh38_AllHomopolymers_gt6bp_imperfectgt10bp_slop5;GRCh38_AllTandemRepeatsandHomopolymers_slop5;GRCh38_SimpleRepeat_homopolymer_7to11_slop5;GRCh38_SimpleRepeat_homopolymer_4to6_slop5;GRCh38_lowmappabilityall;GRCh38_nonunique_l100_m2_e1;GRCh38_segdups_gt10kb;GRCh38_chainSelf;GRCh38_segdups;GRCh38_chainSelf_gt10kb;GRCh38_alllowmapandsegdupregions;GRCh38_alldifficultregions	PWRN1	ENSG00000259905	transcript	ENST00000651552.2	pseudogene	MODIFIER	intron_variant	.	.	.	.	.	.	.	.	.	.	.	.	.	.	.
15	24447043	Sniffles2.INS.984ME	N	<INS:136>	INS	INS	136	112.904	368.577	888	781	107	0.12	novel	0.00282	0.00282	rare	0.00415	0	0.00298	0.0061	0	0.0032	0.00483	0	0.0034	0.0068	0	1	1	1	1	1	1	1	1	1	1	0.000563	0.993	0	0	0.455	0.00037	0.000375	0.565	difficult	GRCh38_lowmappabilityall;GRCh38_nonunique_l100_m2_e1;GRCh38_segdups_gt10kb;GRCh38_chainSelf;GRCh38_segdups;GRCh38_chainSelf_gt10kb;GRCh38_alllowmapandsegdupregions;GRCh38_alldifficultregions	PWRN1	ENSG00000259905	transcript	ENST00000651552.2	pseudogene	MODIFIER	intron_variant	.	.	.	.	.	.	.	.	.	.	.	.	.	.	.
15	24449586	Sniffles2.DEL.993ME	N	<DEL:-8742>	DEL	DEL	-8742	6.264	13.645	888	798	90	0.101	novel	0.0124	0.0124	low_frequency	0.0124	0.0243	0.0149	0.0122	0	0.0138	0.014	0.0261	0.0166	0.0137	0	0.000195	4.54e-06	0.000134	0.0183	1	0.000248	5.64e-06	0.000167	0.0206	1	0.00563	0.974	0	0	0.483	0.0039	0.0103	0.426	difficult	GRCh38_gclt25orgt65_slop50;GRCh38_AllHomopolymers_gt6bp_imperfectgt10bp_slop5;GRCh38_AllTandemRepeats_51to200bp_slop5;GRCh38_AllTandemRepeatsandHomopolymers_slop5;GRCh38_SimpleRepeat_homopolymer_gt11_slop5;GRCh38_SimpleRepeat_diTR_11to50_slop5;GRCh38_allTandemRepeats;GRCh38_SimpleRepeat_homopolymer_7to11_slop5;GRCh38_SimpleRepeat_homopolymer_4to6_slop5;GRCh38_AllTandemRepeats_lt51bp_slop5;GRCh38_SimpleRepeat_imperfecthomopolgt10_slop5;GRCh38_lowmappabilityall;GRCh38_nonunique_l100_m2_e1;GRCh38_nonunique_l250_m0_e0;GRCh38_segdups_gt10kb;GRCh38_chainSelf;GRCh38_segdups;GRCh38_chainSelf_gt10kb;GRCh38_alllowmapandsegdupregions;GRCh38_alldifficultregions	PWRN1;PWRN1	ENSG00000259905;ENSG00000259905	transcript;transcript	ENST00000651552.2;ENST00000651552.2	pseudogene;pseudogene	HIGH;HIGH	exon_loss_variant;exon_loss_variant&stop_lost	.	.	.	.	.	.	.	.	.	.	.	.	.	.	.
15	24455409	Sniffles2.INS.985ME	N	<INS:310>	INS	INS	310	112.986	182.764	888	783	105	0.118	novel	0.00394	0.00394	rare	0.00415	0	0.00893	0.0061	0	0.00447	0.00481	0	0.0102	0.00671	0	0.00208	1	0.00895	1	1	0.00241	1	0.0102	1	1	0.000563	0.993	0	0	0.372	0.000269	0.000494	0.415	difficult	GRCh38_lowmappabilityall;GRCh38_nonunique_l100_m2_e1;GRCh38_segdups_gt10kb;GRCh38_chainSelf;GRCh38_segdups;GRCh38_chainSelf_gt10kb;GRCh38_alllowmapandsegdupregions;GRCh38_alldifficultregions	PWRN1	ENSG00000259905	transcript	ENST00000651552.2	pseudogene	MODIFIER	intron_variant	.	.	.	.	.	.	.	.	.	.	.	.	.	.	.
15	24456334	Sniffles2.INS.986ME	N	<INS:89>	INS	INS	89	105.425	288.643	888	784	104	0.117	novel	0.00619	0.00619	low_frequency	0.00622	0	0.0119	0.0122	0	0.00702	0.00739	0	0.0132	0.0135	0	0.00624	1	0.0179	1	1	0.00741	1	0.0199	1	1	0.00113	0.988	0	0	0.343	0.000468	0.00174	0.322	difficult	GRCh38_lowmappabilityall;GRCh38_nonunique_l100_m2_e1;GRCh38_segdups_gt10kb;GRCh38_chainSelf;GRCh38_segdups;GRCh38_chainSelf_gt10kb;GRCh38_alllowmapandsegdupregions;GRCh38_alldifficultregions	PWRN1	ENSG00000259905	transcript	ENST00000651552.2	pseudogene	MODIFIER	intron_variant	.	.	.	.	.	.	.	.	.	.	.	.	.	.	.
15	24458089	Sniffles2.DEL.998ME	N	<DEL:-69>	DEL	DEL	-69	133.874	309.211	888	794	94	0.106	novel	0.00901	0.00901	low_frequency	0.0104	0.00347	0.0119	0.0183	0	0.0101	0.0122	0.00382	0.0132	0.0201	0	0.0207	1	0.0179	1	1	0.0245	1	0.0198	1	1	0.00113	0.982	0	0	0.306	0.00372	0.008	0.465	difficult	GRCh38_SimpleRepeat_homopolymer_4to6_slop5;GRCh38_segdups_gt10kb;GRCh38_chainSelf;GRCh38_segdups;GRCh38_chainSelf_gt10kb;GRCh38_alllowmapandsegdupregions;GRCh38_alldifficultregions	PWRN1	ENSG00000259905	transcript	ENST00000651552.2	pseudogene	MODIFIER	intron_variant	.	.	.	.	.	.	.	.	.	.	.	.	.	.	.
15	24467185	Sniffles2.INS.987ME	N	<INS:2726>	INS	INS	2726	94.064	21.335	888	775	113	0.127	novel	0.0552	0.0552	common	0.0622	0.0556	0.0804	0.0457	0.0292	0.0581	0.068	0.0605	0.0784	0.0524	0.0268	2.86e-06	0.057	0.000105	0.00201	1	2.47e-06	0.058	3.16e-05	0.003	1	0.0315	0.857	0.025	0.025	0.469	0.026	0.037	0.566	difficult	GRCh38_segdups_gt10kb;GRCh38_chainSelf;GRCh38_segdups;GRCh38_chainSelf_gt10kb;GRCh38_alllowmapandsegdupregions;GRCh38_alldifficultregions	PWRN1	ENSG00000259905	transcript	ENST00000651552.2	pseudogene	MODIFIER	intron_variant	.	.	.	.	.	.	.	.	.	.	.	.	.	.	.
15	24469845	Sniffles2.INS.988ME	N	<INS:884>	INS	INS	884	29.174	29.291	888	821	67	0.0754	novel	0.0473	0.0473	low_frequency	0.0456	0.0556	0.0744	0.0274	0.0351	0.0512	0.0502	0.0597	0.0786	0.0298	0.038	5.32e-07	3.69e-08	2.79e-08	0.107	3.92e-06	9.43e-07	5.73e-08	4.36e-08	0.115	5.4e-06	0.0338	0.891	0.0847	0.0847	0.503	0.031	0.0388	0.656	difficult	GRCh38_SimpleRepeat_homopolymer_4to6_slop5;GRCh38_lowmappabilityall;GRCh38_nonunique_l100_m2_e1;GRCh38_segdups_gt10kb;GRCh38_chainSelf;GRCh38_segdups;GRCh38_chainSelf_gt10kb;GRCh38_alllowmapandsegdupregions;GRCh38_alldifficultregions	PWRN1	ENSG00000259905	transcript	ENST00000651552.2	pseudogene	MODIFIER	intron_variant	.	.	.	.	.	.	.	.	.	.	.	.	.	.	.
15	24474739	Sniffles2.DEL.99BME	N	<DEL:-449>	DEL	DEL	-449	202.6	195.07	888	855	33	0.0372	novel	0.121	0.121	common	0.133	0.139	0.146	0.0945	0.0906	0.126	0.137	0.144	0.15	0.0994	0.0951	0.0198	1.65e-05	0.000385	0.156	0.000641	0.0212	2.31e-05	0.000503	0.175	0.000838	0.0968	0.807	0.384	0.384	0.568	0.085	0.087	0.766	difficult	GRCh38_AllHomopolymers_gt6bp_imperfectgt10bp_slop5;GRCh38_AllTandemRepeats_51to200bp_slop5;GRCh38_AllTandemRepeatsandHomopolymers_slop5;GRCh38_allTandemRepeats;GRCh38_SimpleRepeat_homopolymer_7to11_slop5;GRCh38_SimpleRepeat_homopolymer_4to6_slop5;GRCh38_SimpleRepeat_imperfecthomopolgt10_slop5;GRCh38_lowmappabilityall;GRCh38_nonunique_l100_m2_e1;GRCh38_segdups_gt10kb;GRCh38_chainSelf;GRCh38_segdups;GRCh38_chainSelf_gt10kb;GRCh38_alllowmapandsegdupregions;GRCh38_alldifficultregions	PWRN1	ENSG00000259905	transcript	ENST00000651552.2	pseudogene	MODIFIER	intron_variant	.	.	.	.	.	.	.	.	.	.	.	.	.	.	.
15	24506793	Sniffles2.INS.9A2ME	N	<INS:203>	INS	INS	203	146.029	437.127	888	851	37	0.0417	known	0.00113	0.00113	rare	0.00208	0	0	0	0.00292	0.00118	0.00216	0	0	0	0.00305	1	1	1	1	1	1	1	1	1	1	0.000563	0.997	0	0	0.72	5.02e-05	0.000146	0.314	difficult	GRCh38_lowmappabilityall;GRCh38_nonunique_l100_m2_e1;GRCh38_segdups_gt10kb;GRCh38_chainSelf;GRCh38_segdups;GRCh38_chainSelf_gt10kb;GRCh38_alllowmapandsegdupregions;GRCh38_alldifficultregions	PWRN1	ENSG00000259905	transcript	ENST00000651552.2	pseudogene	MODIFIER	intron_variant	.	.	.	.	.	.	.	.	.	.	.	.	.	.	.
15	24512641	Sniffles2.INS.9A3ME	N	<INS:332>	INS	INS	332	140.868	259.647	888	860	28	0.0315	known	0.0315	0.0315	low_frequency	0.00415	0.0312	0.0119	0.0976	0.0263	0.0326	0.00429	0.0319	0.0123	0.101	0.0274	1	1	1	0.0486	1	1	1	1	0.0538	1	0.022	0.968	0.558	0.558	0.751	0.0706	0.0722	0.869	difficult	GRCh38_lowmappabilityall;GRCh38_nonunique_l100_m2_e1;GRCh38_segdups_gt10kb;GRCh38_chainSelf;GRCh38_segdups;GRCh38_chainSelf_gt10kb;GRCh38_alllowmapandsegdupregions;GRCh38_alldifficultregions	PWRN1;PWRN1	ENSG00000259905;ENSG00000259905	transcript;gene_variant	ENST00000651552.2;ENSG00000259905	pseudogene;.	MODIFIER;MODIFIER	downstream_gene_variant;intragenic_variant	.	.	.	.	.	.	.	.	.	.	.	.	.	.	.
15	24571304	Sniffles2.INS.9A7ME	N	<INS:326>	INS	INS	326	144.828	233.015	888	865	23	0.0259	known	0.0242	0.0242	low_frequency	0.0871	0	0	0.00305	0	0.0249	0.0897	0	0	0.0032	0	0.696	1	1	1	1	1	1	1	1	1	0.022	0.968	0.585	0.585	0.729	0.0022	0.00279	0.738	difficult	GRCh38_SimpleRepeat_homopolymer_4to6_slop5;GRCh38_lowmappabilityall;GRCh38_nonunique_l100_m2_e1;GRCh38_segdups_gt10kb;GRCh38_chainSelf;GRCh38_segdups;GRCh38_chainSelf_gt10kb;GRCh38_alllowmapandsegdupregions;GRCh38_alldifficultregions	ENSG00000286110;PWRN1	ENSG00000286110;ENSG00000259905	transcript;gene_variant	ENST00000651136.1;ENSG00000259905	pseudogene;.	MODIFIER;MODIFIER	intron_variant;intragenic_variant	.	.	.	.	.	.	.	.	.	.	.	.	.	.	.
15	24594171	Sniffles2.DEL.9B0ME	N	<DEL:-322>	DEL	DEL	-322	130.777	211.128	888	869	19	0.0214	known	0.257	0.257	common	0.34	0.194	0.188	0.342	0.178	0.262	0.348	0.2	0.191	0.346	0.184	0.252	1	0.611	0.117	0.432	0.317	1	0.615	0.118	0.442	0.243	0.946	0.898	0.898	0.915	0.312	0.313	0.974	confident	GRCh38_gclt25orgt65_slop50;GRCh38_AllHomopolymers_gt6bp_imperfectgt10bp_slop5;GRCh38_AllTandemRepeatsandHomopolymers_slop5;GRCh38_SimpleRepeat_homopolymer_gt11_slop5;GRCh38_SimpleRepeat_homopolymer_gt20_slop5;GRCh38_SimpleRepeat_homopolymer_4to6_slop5;GRCh38_SimpleRepeat_imperfecthomopolgt20_slop5;GRCh38_SimpleRepeat_imperfecthomopolgt10_slop5;GRCh38_lowmappabilityall;GRCh38_nonunique_l100_m2_e1;GRCh38_nonunique_l250_m0_e0;GRCh38_chainSelf;GRCh38_alllowmapandsegdupregions;GRCh38_alldifficultregions;GRCh38_notinalldifficultregions	ENSG00000286110;PWRN1	ENSG00000286110;ENSG00000259905	transcript;gene_variant	ENST00000651136.1;ENSG00000259905	pseudogene;.	MODIFIER;MODIFIER	intron_variant;intragenic_variant	.	.	.	.	.	.	.	.	.	.	.	.	.	.	.
15	24626702	Sniffles2.INS.9BCME	N	<INS:1550>	INS	INS	1550	72.519	7.659	888	887	1	0.00113	known	0.743	0.257	common	0.747	0.677	0.964	0.64	0.675	0.744	0.747	0.677	0.964	0.64	0.679	0.00186	0.0583	1	0.396	0.488	0.00186	0.0583	1	0.396	0.599	0.751	0.931	0.956	0.88	0.917	0.591	0.586	0.967	confident	GRCh38_notinalldifficultregions	ENSG00000286110;PWRN1	ENSG00000286110;ENSG00000259905	transcript;gene_variant	ENST00000651136.1;ENSG00000259905	pseudogene;.	MODIFIER;MODIFIER	intron_variant;intragenic_variant	.	.	.	.	.	.	.	.	.	.	.	.	.	.	.
15	24626702	Sniffles2.INS.9BDME	N	<INS:3081>	INS	INS	3081	154.129	14.652	888	846	42	0.0473	novel	0.00732	0.00732	low_frequency	0.00208	0.00347	0.0119	0.0061	0.0146	0.00768	0.00219	0.0036	0.0125	0.00637	0.0154	1	1	0.0179	1	0.00013	1	1	0.0188	1	0.000145	0.00394	0.981	0	0	0.362	0.00758	0.00789	0.942	confident	GRCh38_notinalldifficultregions	ENSG00000286110;PWRN1	ENSG00000286110;ENSG00000259905	transcript;gene_variant	ENST00000651136.1;ENSG00000259905	pseudogene;.	MODIFIER;MODIFIER	intron_variant;intragenic_variant	.	.	.	.	.	.	.	.	.	.	.	.	.	.	.
15	24668454	Sniffles2.INS.9BFME	N	<INS:311>	INS	INS	311	163.045	300.662	888	856	32	0.036	known	0.00788	0.00788	low_frequency	0.027	0	0	0.00305	0	0.00818	0.0283	0	0	0.00316	0	1	1	1	1	1	1	1	1	1	1	0.00732	0.99	0.643	0.643	0.729	0.000451	0.000511	0.785	confident	GRCh38_SimpleRepeat_homopolymer_4to6_slop5;GRCh38_chainSelf;GRCh38_notinalldifficultregions	ENSG00000286110;PWRN1	ENSG00000286110;ENSG00000259905	transcript;gene_variant	ENST00000651136.1;ENSG00000259905	pseudogene;.	MODIFIER;MODIFIER	intron_variant;intragenic_variant	.	.	.	.	.	.	.	.	.	.	.	.	.	.	.
15	24767353	Sniffles2.INS.9D8ME	N	<INS:121>	INS	INS	121	98.783	130.777	888	876	12	0.0135	novel	0.433	0.433	common	0.371	0.444	0.476	0.451	0.45	0.432	0.37	0.444	0.476	0.451	0.448	2.02e-06	0.00225	2.22e-07	3.11e-07	9.77e-10	3.56e-06	0.00236	2.24e-07	6.17e-07	9.5e-09	0.407	0.524	0.518	0.518	0.473	0.481	0.481	0.64	difficult	GRCh38_gclt25orgt65_slop50;GRCh38_AllTandemRepeatsandHomopolymers_slop5;GRCh38_SimpleRepeat_diTR_11to50_slop5;GRCh38_AllTandemRepeats_gt100bp_slop5;GRCh38_allTandemRepeats;GRCh38_AllTandemRepeats_201to10000bp_slop5;GRCh38_alldifficultregions	ENSG00000286110;PWRN1	ENSG00000286110;ENSG00000259905	transcript;gene_variant	ENST00000651136.1;ENSG00000259905	pseudogene;.	MODIFIER;MODIFIER	intron_variant;intragenic_variant	.	.	.	.	.	.	.	.	.	.	.	.	.	.	.
15	24767390	Sniffles2.INS.9D9ME	N	<INS:4966>	INS	INS	4966	392.536	127.149	888	846	42	0.0473	novel	0.00169	0.00169	rare	0	0.00347	0.00298	0	0.00292	0.00177	0	0.0036	0.00307	0	0.00314	1	1	1	1	1	1	1	1	1	1	0.00113	0.994	0	0	0.349	6.45e-05	0.000507	0.143	difficult	GRCh38_gclt25orgt65_slop50;GRCh38_AllTandemRepeatsandHomopolymers_slop5;GRCh38_SimpleRepeat_diTR_11to50_slop5;GRCh38_AllTandemRepeats_gt100bp_slop5;GRCh38_allTandemRepeats;GRCh38_AllTandemRepeats_201to10000bp_slop5;GRCh38_alldifficultregions	ENSG00000286110;PWRN1	ENSG00000286110;ENSG00000259905	transcript;gene_variant	ENST00000651136.1;ENSG00000259905	pseudogene;.	MODIFIER;MODIFIER	intron_variant;intragenic_variant	.	.	.	.	.	.	.	.	.	.	.	.	.	.	.
15	24767517	Sniffles2.INS.9DAME	N	<INS:3647>	INS	INS	3647	407.237	73.052	888	844	44	0.0495	novel	0.00507	0.00507	low_frequency	0.00415	0	0.00298	0.0061	0.0117	0.00533	0.00451	0	0.00309	0.00625	0.0124	1	1	1	1	0.0176	1	1	1	1	0.0187	0.00282	0.985	0	0	0.382	0.00194	0.00537	0.303	difficult	GRCh38_gclt25orgt65_slop50;GRCh38_AllTandemRepeatsandHomopolymers_slop5;GRCh38_AllTandemRepeats_gt100bp_slop5;GRCh38_allTandemRepeats;GRCh38_SimpleRepeat_diTR_51to200_slop5;GRCh38_AllTandemRepeats_201to10000bp_slop5;GRCh38_alldifficultregions	ENSG00000286110;PWRN1	ENSG00000286110;ENSG00000259905	transcript;gene_variant	ENST00000651136.1;ENSG00000259905	pseudogene;.	MODIFIER;MODIFIER	intron_variant;intragenic_variant	.	.	.	.	.	.	.	.	.	.	.	.	.	.	.
15	24767517	Sniffles2.INS.9DDME	N	<INS:2289>	INS	INS	2289	269.021	40.978	888	851	37	0.0417	novel	0.00788	0.00788	low_frequency	0.00415	0.00694	0.0149	0.00305	0.0117	0.00823	0.00439	0.00714	0.0154	0.00312	0.0124	1	0.00348	0.0297	1	1	1	0.00358	0.0308	1	1	0.00282	0.985	0.167	0.167	0.38	0.0021	0.00713	0.278	difficult	GRCh38_gclt25orgt65_slop50;GRCh38_AllTandemRepeatsandHomopolymers_slop5;GRCh38_AllTandemRepeats_gt100bp_slop5;GRCh38_allTandemRepeats;GRCh38_SimpleRepeat_diTR_51to200_slop5;GRCh38_AllTandemRepeats_201to10000bp_slop5;GRCh38_alldifficultregions	ENSG00000286110;PWRN1	ENSG00000286110;ENSG00000259905	transcript;gene_variant	ENST00000651136.1;ENSG00000259905	pseudogene;.	MODIFIER;MODIFIER	intron_variant;intragenic_variant	.	.	.	.	.	.	.	.	.	.	.	.	.	.	.
15	24778115	Sniffles2.INS.9DFME	N	<INS:318>	INS	INS	318	110.128	196.506	888	857	31	0.0349	known	0.0422	0.0422	low_frequency	0.149	0.0104	0	0	0	0.0432	0.152	0.0106	0	0	0	0.799	1	1	1	1	0.799	1	1	1	1	0.0445	0.981	0.884	0.884	0.848	0.00268	0.00289	0.795	confident	GRCh38_notinalldifficultregions	ENSG00000286110;PWRN1	ENSG00000286110;ENSG00000259905	transcript;gene_variant	ENST00000651136.1;ENSG00000259905	pseudogene;.	MODIFIER;MODIFIER	intron_variant;intragenic_variant	.	.	.	.	.	.	.	.	.	.	.	.	.	.	.
15	24792711	Sniffles2.DEL.9E4ME	N	<DEL:-1425>	DEL	DEL	-1425	160.55	232.104	888	860	28	0.0315	known	0.00282	0.00282	rare	0.0104	0	0	0	0	0.00291	0.0107	0	0	0	0	0.0207	1	1	1	1	0.0214	1	1	1	1	0.000563	0.994	0	0	0.27	0.000138	0.000284	0.454	confident	GRCh38_AllHomopolymers_gt6bp_imperfectgt10bp_slop5;GRCh38_AllTandemRepeatsandHomopolymers_slop5;GRCh38_allTandemRepeats;GRCh38_SimpleRepeat_homopolymer_7to11_slop5;GRCh38_SimpleRepeat_homopolymer_4to6_slop5;GRCh38_AllTandemRepeats_lt51bp_slop5;GRCh38_lowmappabilityall;GRCh38_nonunique_l100_m2_e1;GRCh38_chainSelf;GRCh38_alllowmapandsegdupregions;GRCh38_alldifficultregions;GRCh38_notinalldifficultregions	ENSG00000286110;PWRN1	ENSG00000286110;ENSG00000259905	transcript;gene_variant	ENST00000651136.1;ENSG00000259905	pseudogene;.	MODIFIER;MODIFIER	intron_variant;intragenic_variant	.	.	.	.	.	.	.	.	.	.	.	.	.	.	.
15	24816356	Sniffles2.INS.9EBME	N	<INS:105>	INS	INS	105	115.603	311.983	888	863	25	0.0282	novel	0.00619	0.00619	low_frequency	0.0228	0	0	0	0	0.00637	0.0237	0	0	0	0	0.00417	1	1	1	1	0.0045	1	1	1	1	0.00282	0.984	0	0	0.353	0.000178	0.0016	0.135	difficult	GRCh38_AllTandemRepeatsandHomopolymers_slop5;GRCh38_AllTandemRepeats_gt100bp_slop5;GRCh38_allTandemRepeats;GRCh38_AllTandemRepeats_201to10000bp_slop5;GRCh38_chainSelf;GRCh38_alldifficultregions	ENSG00000286110;PWRN1	ENSG00000286110;ENSG00000259905	transcript;gene_variant	ENST00000651136.1;ENSG00000259905	pseudogene;.	MODIFIER;MODIFIER	intron_variant;intragenic_variant	.	.	.	.	.	.	.	.	.	.	.	.	.	.	.
15	24820392	Sniffles2.DEL.9F6ME	N	<DEL:-19480>	DEL	DEL	-19480	0	0	888	862	26	0.0293	known	0.00113	0.00113	rare	0.00415	0	0	0	0	0.00116	0.00426	0	0	0	0	1	1	1	1	1	1	1	1	1	1	0	0.998	0	0	0.0768	2.56e-05	0.000137	0.202	confident	GRCh38_gclt25orgt65_slop50;GRCh38_AllHomopolymers_gt6bp_imperfectgt10bp_slop5;GRCh38_AllTandemRepeats_51to200bp_slop5;GRCh38_AllTandemRepeatsandHomopolymers_slop5;GRCh38_SimpleRepeat_homopolymer_gt11_slop5;GRCh38_SimpleRepeat_triTR_15to50_slop5;GRCh38_SimpleRepeat_homopolymer_gt20_slop5;GRCh38_SimpleRepeat_diTR_11to50_slop5;GRCh38_AllTandemRepeats_gt100bp_slop5;GRCh38_allTandemRepeats;GRCh38_SimpleRepeat_homopolymer_7to11_slop5;GRCh38_SimpleRepeat_homopolymer_4to6_slop5;GRCh38_AllTandemRepeats_lt51bp_slop5;GRCh38_SimpleRepeat_imperfecthomopolgt20_slop5;GRCh38_AllTandemRepeats_201to10000bp_slop5;GRCh38_SimpleRepeat_imperfecthomopolgt10_slop5;GRCh38_lowmappabilityall;GRCh38_nonunique_l100_m2_e1;GRCh38_allOtherDifficultregions;GRCh38_gnomAD_InbreedingCoeff_slop1bp_merge1000bp;GRCh38_chainSelf;GRCh38_alllowmapandsegdupregions;GRCh38_alldifficultregions;GRCh38_notinalldifficultregions	PWRN1&SNRPN;ENSG00000286110&PWRN1;ENSG00000286110&SNRPN;ENSG00000286110;PWRN1;SNRPN	ENSG00000259905&ENSG00000128739;ENSG00000286110&ENSG00000259905;ENSG00000286110&ENSG00000128739;ENSG00000286110;ENSG00000259905;ENSG00000128739	gene_variant;gene_variant;gene_variant;transcript;gene_variant;gene_variant	ENSG00000259905;ENSG00000259905;ENSG00000286110;ENST00000651136.1;ENSG00000259905;ENSG00000128739	.;.;.;pseudogene;.;.	HIGH;HIGH;HIGH;HIGH;MODIFIER;MODIFIER	gene_fusion;gene_fusion;gene_fusion;splice_acceptor_variant&splice_donor_variant&splice_region_variant&intron_variant&non_coding_transcript_exon_variant;intragenic_variant;intragenic_variant	.	.	.	.	.	.	.	Pulmonary_function,Suicide	1e-06,2e-06	1.04802	SNRPN,.	1790330736253440	Promoter	Transcription Start Site;Transcription Start Site;Transcription Start Site	.
15	24834943	Sniffles2.BND.A06ME	N	<BND:A06ME>	BND	OTHER	.	0	104.22	888	856	32	0.036	not_compared	0.00113	0.00113	rare	0.00208	0	0.00298	0	0	0.00117	0.00216	0	0.00309	0	0	1	1	1	1	1	1	1	1	1	1	0	0.998	0	0	0.131	4.61e-05	8.89e-05	0.565	difficult	GRCh38_gclt25orgt65_slop50;GRCh38_AllTandemRepeatsandHomopolymers_slop5;GRCh38_AllTandemRepeats_gt100bp_slop5;GRCh38_allTandemRepeats;GRCh38_AllTandemRepeats_201to10000bp_slop5;GRCh38_chainSelf;GRCh38_alldifficultregions	DLGAP1&SNRPN;DLGAP1&ENSG00000286110	ENSG00000170579&ENSG00000128739;ENSG00000170579&ENSG00000286110	transcript;transcript	ENST00000554227.6;ENST00000651136.1	protein_coding;pseudogene	HIGH;HIGH	gene_fusion&frameshift_variant;gene_fusion	DLGAP1&SNRPN	ENSG00000170579&ENSG00000128739	transcript	ENST00000554227.6	protein_coding	HIGH	gene_fusion&frameshift_variant	.	.	.	.	.	.	.	.
15	24834961	Sniffles2.DEL.9F8ME	N	<DEL:-137>	DEL	DEL	-137	51.705	140.882	888	873	15	0.0169	novel	0.428	0.428	common	0.322	0.483	0.545	0.342	0.503	0.436	0.331	0.483	0.554	0.35	0.506	0.556	0.246	0.0618	1	0.092	0.768	0.246	0.114	1	0.0929	0.426	0.863	0.852	0.852	0.795	0.339	0.326	0.751	difficult	GRCh38_gclt25orgt65_slop50;GRCh38_AllTandemRepeatsandHomopolymers_slop5;GRCh38_AllTandemRepeats_gt100bp_slop5;GRCh38_allTandemRepeats;GRCh38_SimpleRepeat_homopolymer_4to6_slop5;GRCh38_AllTandemRepeats_201to10000bp_slop5;GRCh38_chainSelf;GRCh38_alldifficultregions	ENSG00000286110;SNRPN	ENSG00000286110;ENSG00000128739	transcript;gene_variant	ENST00000651136.1;ENSG00000128739	pseudogene;.	MODIFIER;MODIFIER	intron_variant;intragenic_variant	.	.	.	.	.	.	.	.	.	.	.	.	.	.	.
15	24834993	Sniffles2.INS.9EDME	N	<INS:66>	INS	INS	66	155.116	149.082	888	872	16	0.018	novel	0.278	0.278	common	0.378	0.288	0.173	0.226	0.284	0.283	0.384	0.29	0.177	0.228	0.289	0.000942	1	0.589	0.072	0.131	0.000548	1	0.596	0.071	0.135	0.257	0.77	0.627	0.627	0.66	0.25	0.277	0.632	difficult	GRCh38_gclt25orgt65_slop50;GRCh38_AllTandemRepeatsandHomopolymers_slop5;GRCh38_AllTandemRepeats_gt100bp_slop5;GRCh38_allTandemRepeats;GRCh38_AllTandemRepeats_201to10000bp_slop5;GRCh38_alldifficultregions	ENSG00000286110;SNRPN	ENSG00000286110;ENSG00000128739	transcript;gene_variant	ENST00000651136.1;ENSG00000128739	pseudogene;.	MODIFIER;MODIFIER	intron_variant;intragenic_variant	.	.	.	.	.	.	.	.	.	.	.	.	.	.	.
15	24835055	Sniffles2.INS.9EEME	N	<INS:695>	INS	INS	695	303	129.121	888	859	29	0.0327	novel	0.0101	0.0101	low_frequency	0.029	0.00347	0.00595	0	0.00292	0.0105	0.03	0.00352	0.00617	0	0.00305	1	1	1	1	1	1	1	1	1	1	0.00507	0.979	0.222	0.222	0.438	0.000553	0.0019	0.249	difficult	GRCh38_gclt25orgt65_slop50;GRCh38_AllTandemRepeatsandHomopolymers_slop5;GRCh38_AllTandemRepeats_gt100bp_slop5;GRCh38_allTandemRepeats;GRCh38_SimpleRepeat_homopolymer_4to6_slop5;GRCh38_AllTandemRepeats_201to10000bp_slop5;GRCh38_alldifficultregions	ENSG00000286110;SNRPN	ENSG00000286110;ENSG00000128739	transcript;gene_variant	ENST00000651136.1;ENSG00000128739	pseudogene;.	MODIFIER;MODIFIER	intron_variant;intragenic_variant	.	.	.	.	.	.	.	.	.	.	.	.	.	.	.
15	24861895	Sniffles2.DEL.9FBME	N	<DEL:-2377>	DEL	DEL	-2377	101.478	19.582	888	866	22	0.0248	known	0.0298	0.0298	low_frequency	0.083	0.0139	0.0208	0	0.00585	0.03	0.084	0.014	0.021	0	0.00614	1	1	1	1	1	1	1	1	1	1	0.0169	0.938	0.25	0.25	0.451	0.0026	0.00523	0.391	confident	GRCh38_gclt25orgt65_slop50;GRCh38_AllHomopolymers_gt6bp_imperfectgt10bp_slop5;GRCh38_AllTandemRepeatsandHomopolymers_slop5;GRCh38_allTandemRepeats;GRCh38_SimpleRepeat_homopolymer_7to11_slop5;GRCh38_SimpleRepeat_homopolymer_4to6_slop5;GRCh38_AllTandemRepeats_lt51bp_slop5;GRCh38_SimpleRepeat_quadTR_20to50_slop5;GRCh38_SimpleRepeat_imperfecthomopolgt10_slop5;GRCh38_lowmappabilityall;GRCh38_nonunique_l100_m2_e1;GRCh38_chainSelf;GRCh38_alllowmapandsegdupregions;GRCh38_alldifficultregions;GRCh38_notinalldifficultregions	ENSG00000286110;SNRPN	ENSG00000286110;ENSG00000128739	transcript;gene_variant	ENST00000651136.1;ENSG00000128739	pseudogene;.	MODIFIER;MODIFIER	intron_variant;intragenic_variant	.	.	.	.	.	.	.	.	.	.	.	.	Enhancer	Enhancer	.
15	24870557	Sniffles2.DEL.9FFME	N	<DEL:-1801>	DEL	DEL	-1801	0.408	0.408	888	859	29	0.0327	known	0.00338	0.00338	rare	0.00208	0.00694	0	0.00305	0.00585	0.00349	0.00215	0.00704	0	0.00314	0.00621	1	1	1	1	1	1	1	1	1	1	0.000563	0.992	0	0	0.216	0.00177	0.00446	0.364	confident	GRCh38_gclt25orgt65_slop50;GRCh38_AllHomopolymers_gt6bp_imperfectgt10bp_slop5;GRCh38_AllTandemRepeats_51to200bp_slop5;GRCh38_AllTandemRepeatsandHomopolymers_slop5;GRCh38_SimpleRepeat_homopolymer_gt11_slop5;GRCh38_AllTandemRepeats_gt100bp_slop5;GRCh38_allTandemRepeats;GRCh38_SimpleRepeat_homopolymer_7to11_slop5;GRCh38_SimpleRepeat_homopolymer_4to6_slop5;GRCh38_SimpleRepeat_imperfecthomopolgt10_slop5;GRCh38_lowmappabilityall;GRCh38_nonunique_l100_m2_e1;GRCh38_chainSelf;GRCh38_alllowmapandsegdupregions;GRCh38_alldifficultregions;GRCh38_notinalldifficultregions	ENSG00000286110;SNRPN	ENSG00000286110;ENSG00000128739	transcript;gene_variant	ENST00000651136.1;ENSG00000128739	pseudogene;.	MODIFIER;MODIFIER	intron_variant;intragenic_variant	.	.	.	.	.	.	.	.	.	.	.	.	.	.	.
15	24872000	Sniffles2.DEL.A00ME	N	<DEL:-58>	DEL	DEL	-58	259.021	368.87	888	865	23	0.0259	novel	0.00394	0.00394	rare	0.0083	0	0.00298	0.0061	0	0.00405	0.00848	0	0.00299	0.00617	0	0.0125	1	1	1	1	0.0127	1	1	1	1	0.00225	0.989	0	0	0.376	0.000746	0.00358	0.239	difficult	GRCh38_gclt25orgt65_slop50;GRCh38_SimpleRepeat_homopolymer_4to6_slop5;GRCh38_alldifficultregions	ENSG00000286110;SNRPN	ENSG00000286110;ENSG00000128739	transcript;gene_variant	ENST00000651136.1;ENSG00000128739	pseudogene;.	MODIFIER;MODIFIER	intron_variant;intragenic_variant	.	.	.	.	.	.	.	.	.	.	.	.	.	.	.
15	24881347	Sniffles2.INS.9F2ME	N	<INS:93>	INS	INS	93	114.526	386.356	888	860	28	0.0315	known	0.00788	0.00788	low_frequency	0.029	0	0	0	0	0.00756	0.0278	0	0	0	0	1	1	1	1	1	1	1	1	1	1	0.00563	0.991	0.571	0.571	0.662	0.000697	0.00127	0.556	confident	GRCh38_chainSelf;GRCh38_notinalldifficultregions	ENSG00000286110;SNRPN	ENSG00000286110;ENSG00000128739	transcript;gene_variant	ENST00000651136.1;ENSG00000128739	pseudogene;.	MODIFIER;MODIFIER	intron_variant;intragenic_variant	.	.	.	.	.	.	.	.	.	.	.	.	.	.	.
15	24881535	Sniffles2.DEL.A03ME	N	<DEL:-50>	DEL	DEL	-50	32.397	145.109	888	878	10	0.0113	novel	0.505	0.495	common	0.512	0.462	0.631	0.36	0.547	0.51	0.519	0.462	0.639	0.366	0.547	0.0282	0.868	0.321	0.865	0.76	0.0372	0.868	0.501	0.867	0.757	0.502	0.907	0.906	0.911	0.892	0.362	0.369	0.931	difficult	GRCh38_AllTandemRepeats_51to200bp_slop5;GRCh38_AllTandemRepeatsandHomopolymers_slop5;GRCh38_SimpleRepeat_diTR_11to50_slop5;GRCh38_allTandemRepeats;GRCh38_SimpleRepeat_quadTR_20to50_slop5;GRCh38_alldifficultregions	ENSG00000286110;SNRPN	ENSG00000286110;ENSG00000128739	transcript;gene_variant	ENST00000651136.1;ENSG00000128739	pseudogene;.	MODIFIER;MODIFIER	intron_variant;intragenic_variant	.	.	.	.	.	.	.	.	.	.	.	.	.	.	.
15	24882834	Sniffles2.INS.9F1ME	N	<INS:62>	INS	INS	62	34.269	109.809	888	864	24	0.027	novel	0.202	0.202	common	0.168	0.264	0.259	0.0793	0.26	0.207	0.171	0.266	0.265	0.0823	0.267	0.353	1	0.157	0.601	0.0771	0.353	1	0.164	0.601	0.109	0.198	0.957	0.926	0.926	0.902	0.124	0.126	0.926	difficult	GRCh38_AllHomopolymers_gt6bp_imperfectgt10bp_slop5;GRCh38_AllTandemRepeatsandHomopolymers_slop5;GRCh38_SimpleRepeat_diTR_11to50_slop5;GRCh38_SimpleRepeat_homopolymer_7to11_slop5;GRCh38_SimpleRepeat_imperfecthomopolgt10_slop5;GRCh38_alldifficultregions	ENSG00000286110;SNRPN	ENSG00000286110;ENSG00000128739	transcript;gene_variant	ENST00000651136.1;ENSG00000128739	pseudogene;.	MODIFIER;MODIFIER	intron_variant;intragenic_variant	.	.	.	.	.	.	.	.	.	.	.	.	.	.	.
15	24892524	Sniffles2.INS.9F3ME	N	<INS:91>	INS	INS	91	35.611	91.445	888	879	9	0.0101	novel	0.493	0.493	common	0.581	0.424	0.705	0.317	0.389	0.498	0.588	0.427	0.705	0.317	0.401	0.354	0.395	0.71	0.858	0.52	0.504	0.392	0.71	0.858	0.746	0.491	0.948	0.945	0.945	0.938	0.32	0.325	0.953	confident	GRCh38_notinalldifficultregions	ENSG00000286110;SNRPN	ENSG00000286110;ENSG00000128739	transcript;gene_variant	ENST00000651136.1;ENSG00000128739	pseudogene;.	MODIFIER;MODIFIER	intron_variant;intragenic_variant	.	.	.	.	.	.	.	.	.	.	.	.	.	.	.
15	24918616	Sniffles2.DEL.A0EME	N	<DEL:-50>	DEL	DEL	-50	45.417	243.322	888	879	9	0.0101	novel	0.35	0.35	common	0.344	0.434	0.301	0.305	0.377	0.352	0.345	0.434	0.305	0.307	0.379	0.392	0.00705	0.0279	0.0268	0.194	0.39	0.00705	0.0268	0.0264	0.194	0.363	0.689	0.622	0.622	0.605	0.341	0.344	0.656	difficult	GRCh38_gclt25orgt65_slop50;GRCh38_AllTandemRepeatsandHomopolymers_slop5;GRCh38_AllTandemRepeats_gt100bp_slop5;GRCh38_allTandemRepeats;GRCh38_AllTandemRepeats_201to10000bp_slop5;GRCh38_lowmappabilityall;GRCh38_nonunique_l100_m2_e1;GRCh38_alllowmapandsegdupregions;GRCh38_alldifficultregions	SNRPN	ENSG00000128739	gene_variant	ENSG00000128739	.	MODIFIER	intragenic_variant	.	.	.	.	.	.	.	.	.	.	.	.	.	.	.
15	24918910	Sniffles2.INS.A0CME	N	<INS:58>	INS	INS	58	102.379	255.617	888	876	12	0.0135	novel	0.172	0.172	common	0.226	0.0938	0.232	0.0732	0.196	0.174	0.231	0.0944	0.234	0.0741	0.199	0.0258	0.612	0.277	1	0.627	0.0169	0.613	0.277	1	0.627	0.163	0.762	0.538	0.538	0.615	0.106	0.12	0.641	difficult	GRCh38_gclt25orgt65_slop50;GRCh38_AllTandemRepeatsandHomopolymers_slop5;GRCh38_AllTandemRepeats_gt100bp_slop5;GRCh38_allTandemRepeats;GRCh38_AllTandemRepeats_201to10000bp_slop5;GRCh38_alldifficultregions	SNRPN	ENSG00000128739	gene_variant	ENSG00000128739	.	MODIFIER	intragenic_variant	.	.	.	.	.	.	.	.	.	.	.	.	.	.	.
15	25065860	Sniffles2.INS.A19ME	N	<INS:95>	INS	INS	95	87.454	396.767	888	859	29	0.0327	known	0.00169	0.00169	rare	0	0.00347	0	0.0061	0	0.00175	0	0.00362	0	0.00621	0	1	1	1	1	1	1	1	1	1	1	0.00169	0.998	0.667	0.667	0.443	0.00165	0.00217	0.721	confident	GRCh38_chainSelf;GRCh38_chainSelf_gt10kb;GRCh38_notinalldifficultregions	SNORD116-7;SNORD116-8;SNORD116-5;SNORD116-6;SNHG14	ENSG00000207133;ENSG00000207093;ENSG00000207191;ENSG00000207442;ENSG00000224078	transcript;transcript;transcript;transcript;transcript	ENST00000384404.1;ENST00000384365.1;ENST00000384462.1;ENST00000384711.1;ENST00000549804.7	snoRNA;snoRNA;snoRNA;snoRNA;pseudogene	MODIFIER;MODIFIER;MODIFIER;MODIFIER;MODIFIER	upstream_gene_variant;upstream_gene_variant;downstream_gene_variant;downstream_gene_variant;intron_variant	.	.	.	.	.	.	.	.	.	.	.	.	.	.	.
15	25087852	Sniffles2.DEL.A1DME	N	<DEL:-1141>	DEL	DEL	-1141	151.115	125.259	888	860	28	0.0315	known	0.045	0.045	low_frequency	0.0208	0.0278	0.125	0.0488	0.0117	0.0465	0.0215	0.029	0.126	0.05	0.0124	1	0.095	1	0.00314	1	1	0.099	1	0.00338	1	0.0293	0.935	0.432	0.432	0.559	0.039	0.0447	0.824	difficult	GRCh38_AllTandemRepeatsandHomopolymers_slop5;GRCh38_AllTandemRepeats_gt100bp_slop5;GRCh38_allTandemRepeats;GRCh38_SimpleRepeat_homopolymer_4to6_slop5;GRCh38_AllTandemRepeats_201to10000bp_slop5;GRCh38_lowmappabilityall;GRCh38_nonunique_l100_m2_e1;GRCh38_chainSelf;GRCh38_chainSelf_gt10kb;GRCh38_alllowmapandsegdupregions;GRCh38_alldifficultregions	SNORD116-21;ENSG00000261069&SNHG14;ENSG00000261069;SNORD116-21;SNORD116-21;SNORD116-22;SNORD116-23;SNORD116-16;SNORD116-17;SNORD116-18;SNORD116-19;ENSG00000261069;SNORD116-20;SNORD116-21;ENSG00000279735;ENSG00000287482;SNHG14	ENSG00000277785;ENSG00000261069&ENSG00000224078;ENSG00000261069;ENSG00000277785;ENSG00000277785;ENSG00000275127;ENSG00000207375;ENSG00000207263;ENSG00000206656;ENSG00000206688;ENSG00000207460;ENSG00000261069;ENSG00000278715;ENSG00000277785;ENSG00000279735;ENSG00000287482;ENSG00000224078	transcript;gene_variant;transcript;transcript;transcript;transcript;transcript;transcript;transcript;transcript;transcript;transcript;transcript;transcript;transcript;transcript;transcript	ENST00000384507.1;ENSG00000261069;ENST00000567527.1;ENST00000384507.1;ENST00000384507.1;ENST00000384430.1;ENST00000384645.1;ENST00000384533.1;ENST00000383929.1;ENST00000383961.1;ENST00000384729.1;ENST00000567527.1;ENST00000384529.1;ENST00000384507.1;ENST00000623624.1;ENST00000670881.1;ENST00000549804.7	snoRNA;.;pseudogene;snoRNA;snoRNA;snoRNA;snoRNA;snoRNA;snoRNA;snoRNA;snoRNA;pseudogene;snoRNA;snoRNA;TEC;pseudogene;pseudogene	HIGH;HIGH;LOW;LOW;MODIFIER;MODIFIER;MODIFIER;MODIFIER;MODIFIER;MODIFIER;MODIFIER;MODIFIER;MODIFIER;MODIFIER;MODIFIER;MODIFIER;MODIFIER	transcript_ablation;gene_fusion;splice_region_variant&non_coding_transcript_exon_variant;splice_region_variant&non_coding_transcript_exon_variant;upstream_gene_variant;upstream_gene_variant;upstream_gene_variant;downstream_gene_variant;downstream_gene_variant;downstream_gene_variant;downstream_gene_variant;downstream_gene_variant;downstream_gene_variant;downstream_gene_variant;downstream_gene_variant;downstream_gene_variant;intron_variant	.	.	.	.	.	.	.	.	.	.	.	.	.	.	.
15	25174958	Sniffles2.DEL.A2DME	N	<DEL:-10704>	DEL	DEL	-10704	1.06	17.702	888	853	35	0.0394	known	0.00619	0.00619	low_frequency	0	0.0139	0	0.0213	0	0.00645	0	0.0143	0	0.0224	0	1	1	1	1	1	1	1	1	1	1	0.00788	0.985	0.545	0.545	0.606	0.0125	0.015	0.522	confident	GRCh38_AllHomopolymers_gt6bp_imperfectgt10bp_slop5;GRCh38_AllTandemRepeatsandHomopolymers_slop5;GRCh38_SimpleRepeat_diTR_11to50_slop5;GRCh38_AllTandemRepeats_gt100bp_slop5;GRCh38_allTandemRepeats;GRCh38_SimpleRepeat_homopolymer_7to11_slop5;GRCh38_SimpleRepeat_homopolymer_4to6_slop5;GRCh38_AllTandemRepeats_lt51bp_slop5;GRCh38_AllTandemRepeats_201to10000bp_slop5;GRCh38_lowmappabilityall;GRCh38_nonunique_l100_m2_e1;GRCh38_chainSelf;GRCh38_chainSelf_gt10kb;GRCh38_alllowmapandsegdupregions;GRCh38_alldifficultregions;GRCh38_notinalldifficultregions	SNHG14&SNORD115-3&SNORD115-4&SNORD115-5&SNORD115-6&SNORD115-7&SNORD115-8&SNORD115-9;SNORD115-4;SNORD115-5;SNORD115-6;SNORD115-7;SNORD115-8;SNHG14&SNORD115-9;SNHG14&SNORD115-3;SNORD115-3&SNORD115-9;SNORD115-3;SNORD115-4;SNORD115-5;SNORD115-6;SNORD115-7;SNORD115-8;SNORD115-4;SNORD115-5;SNORD115-6;SNORD115-7;SNORD115-8;SNORD115-9;SNORD115-10;SNORD115-11;SNORD115-1;SNORD115-2;SNORD115-3;SNORD115-4;SNORD115-5;SNORD115-6;SNORD115-7;SNORD115-8;SNHG14;SNORD115-9	ENSG00000224078&ENSG00000199970&ENSG00000200680&ENSG00000200503&ENSG00000200812&ENSG00000278089&ENSG00000200726&ENSG00000199782;ENSG00000200680;ENSG00000200503;ENSG00000200812;ENSG00000278089;ENSG00000200726;ENSG00000224078&ENSG00000199782;ENSG00000224078&ENSG00000199970;ENSG00000199970&ENSG00000199782;ENSG00000199970;ENSG00000200680;ENSG00000200503;ENSG00000200812;ENSG00000278089;ENSG00000200726;ENSG00000200680;ENSG00000200503;ENSG00000200812;ENSG00000278089;ENSG00000200726;ENSG00000199782;ENSG00000201943;ENSG00000200486;ENSG00000201831;ENSG00000199712;ENSG00000199970;ENSG00000200680;ENSG00000200503;ENSG00000200812;ENSG00000278089;ENSG00000200726;ENSG00000224078;ENSG00000199782	gene_variant;transcript;transcript;transcript;transcript;transcript;gene_variant;gene_variant;gene_variant;transcript;transcript;transcript;transcript;transcript;transcript;transcript;transcript;transcript;transcript;transcript;transcript;transcript;transcript;transcript;transcript;transcript;transcript;transcript;transcript;transcript;transcript;gene_variant;transcript	ENSG00000224078;ENST00000363810.1;ENST00000363633.1;ENST00000363942.1;ENST00000365306.1;ENST00000363856.1;ENSG00000224078;ENSG00000199970;ENSG00000199970;ENST00000363100.1;ENST00000363810.1;ENST00000363633.1;ENST00000363942.1;ENST00000365306.1;ENST00000363856.1;ENST00000363810.1;ENST00000363633.1;ENST00000363942.1;ENST00000365306.1;ENST00000363856.1;ENST00000362912.1;ENST00000365073.1;ENST00000363616.1;ENST00000364961.1;ENST00000362842.1;ENST00000363100.1;ENST00000363810.1;ENST00000363633.1;ENST00000363942.1;ENST00000365306.1;ENST00000363856.1;ENSG00000224078;ENST00000362912.1	.;snoRNA;snoRNA;snoRNA;snoRNA;snoRNA;.;.;.;snoRNA;snoRNA;snoRNA;snoRNA;snoRNA;snoRNA;snoRNA;snoRNA;snoRNA;snoRNA;snoRNA;snoRNA;snoRNA;snoRNA;snoRNA;snoRNA;snoRNA;snoRNA;snoRNA;snoRNA;snoRNA;snoRNA;.;snoRNA	HIGH;HIGH;HIGH;HIGH;HIGH;HIGH;HIGH;HIGH;HIGH;LOW;LOW;LOW;LOW;LOW;LOW;MODIFIER;MODIFIER;MODIFIER;MODIFIER;MODIFIER;MODIFIER;MODIFIER;MODIFIER;MODIFIER;MODIFIER;MODIFIER;MODIFIER;MODIFIER;MODIFIER;MODIFIER;MODIFIER;MODIFIER;MODIFIER	feature_ablation;transcript_ablation;transcript_ablation;transcript_ablation;transcript_ablation;transcript_ablation;gene_fusion;gene_fusion;gene_fusion;splice_region_variant&non_coding_transcript_exon_variant;splice_region_variant&non_coding_transcript_exon_variant;splice_region_variant&non_coding_transcript_exon_variant;splice_region_variant&non_coding_transcript_exon_variant;splice_region_variant&non_coding_transcript_exon_variant;splice_region_variant&non_coding_transcript_exon_variant;upstream_gene_variant;upstream_gene_variant;upstream_gene_variant;upstream_gene_variant;upstream_gene_variant;upstream_gene_variant;upstream_gene_variant;upstream_gene_variant;downstream_gene_variant;downstream_gene_variant;downstream_gene_variant;downstream_gene_variant;downstream_gene_variant;downstream_gene_variant;downstream_gene_variant;downstream_gene_variant;intragenic_variant;non_coding_transcript_exon_variant	.	.	.	.	.	.	.	.	.	.	.	.	.	Transcription Start Site	.
15	25191465	Sniffles2.DEL.A2FME	N	<DEL:-1904>	DEL	DEL	-1904	90.397	18.179	888	850	38	0.0428	known	0.022	0.022	low_frequency	0.0664	0.0104	0	0.0122	0	0.0218	0.0671	0.0107	0	0.0098	0	0.0732	1	1	1	1	0.0688	1	1	1	1	0.0197	0.983	0.722	0.722	0.812	0.00662	0.00661	0.947	confident	GRCh38_AllHomopolymers_gt6bp_imperfectgt10bp_slop5;GRCh38_AllTandemRepeatsandHomopolymers_slop5;GRCh38_SimpleRepeat_homopolymer_7to11_slop5;GRCh38_SimpleRepeat_homopolymer_4to6_slop5;GRCh38_lowmappabilityall;GRCh38_nonunique_l100_m2_e1;GRCh38_chainSelf;GRCh38_chainSelf_gt10kb;GRCh38_alllowmapandsegdupregions;GRCh38_alldifficultregions;GRCh38_notinalldifficultregions	SNHG14&SNORD115-13;SNHG14&SNORD115-12;SNORD115-12&SNORD115-13;SNORD115-12;SNORD115-13;SNORD115-14;SNORD115-15;SNORD115-10;SNORD115-11;SNORD115-12;SNHG14;SNORD115-13	ENSG00000224078&ENSG00000273835;ENSG00000224078&ENSG00000199453;ENSG00000199453&ENSG00000273835;ENSG00000199453;ENSG00000273835;ENSG00000199960;ENSG00000201679;ENSG00000201943;ENSG00000200486;ENSG00000199453;ENSG00000224078;ENSG00000273835	gene_variant;gene_variant;gene_variant;transcript;transcript;transcript;transcript;transcript;transcript;transcript;gene_variant;transcript	ENSG00000224078;ENSG00000199453;ENSG00000199453;ENST00000362583.1;ENST00000363358.1;ENST00000363090.1;ENST00000364809.1;ENST00000365073.1;ENST00000363616.1;ENST00000362583.1;ENSG00000224078;ENST00000363358.1	.;.;.;snoRNA;snoRNA;snoRNA;snoRNA;snoRNA;snoRNA;snoRNA;.;snoRNA	HIGH;HIGH;HIGH;LOW;MODIFIER;MODIFIER;MODIFIER;MODIFIER;MODIFIER;MODIFIER;MODIFIER;MODIFIER	gene_fusion;gene_fusion;gene_fusion;splice_region_variant&non_coding_transcript_exon_variant;upstream_gene_variant;upstream_gene_variant;upstream_gene_variant;downstream_gene_variant;downstream_gene_variant;downstream_gene_variant;intragenic_variant;non_coding_transcript_exon_variant	.	.	.	.	.	.	.	.	.	.	.	.	.	.	.
15	25219386	Sniffles2.DEL.A44ME	N	<DEL:-2146>	DEL	DEL	-2146	116.611	3.857	888	854	34	0.0383	known	0.031	0.031	low_frequency	0.106	0.0139	0	0	0	0.0328	0.114	0.0143	0	0	0	0.00854	1	1	1	1	0.0144	1	1	1	1	0.0315	0.973	0.75	0.75	0.778	0.00201	0.00213	0.807	confident	GRCh38_AllTandemRepeatsandHomopolymers_slop5;GRCh38_SimpleRepeat_diTR_11to50_slop5;GRCh38_allTandemRepeats;GRCh38_SimpleRepeat_homopolymer_4to6_slop5;GRCh38_AllTandemRepeats_lt51bp_slop5;GRCh38_chainSelf;GRCh38_chainSelf_gt10kb;GRCh38_alldifficultregions;GRCh38_notinalldifficultregions	SNORD115-27;SNORD115-27;SNORD115-27;SNORD115-28;SNORD115-29;SNORD115-30;SNORD115-25;SNORD115-26;SNORD115-27;SNHG14	ENSG00000201300;ENSG00000201300;ENSG00000201300;ENSG00000200801;ENSG00000199704;ENSG00000200987;ENSG00000199489;ENSG00000275524;ENSG00000201300;ENSG00000224078	transcript;transcript;transcript;transcript;transcript;transcript;transcript;transcript;transcript;gene_variant	ENST00000364430.1;ENST00000364430.1;ENST00000364430.1;ENST00000363931.1;ENST00000362834.1;ENST00000364117.1;ENST00000362619.1;ENST00000365067.1;ENST00000364430.1;ENSG00000224078	snoRNA;snoRNA;snoRNA;snoRNA;snoRNA;snoRNA;snoRNA;snoRNA;snoRNA;.	HIGH;LOW;MODIFIER;MODIFIER;MODIFIER;MODIFIER;MODIFIER;MODIFIER;MODIFIER;MODIFIER	transcript_ablation;splice_region_variant&non_coding_transcript_exon_variant;upstream_gene_variant;upstream_gene_variant;upstream_gene_variant;upstream_gene_variant;downstream_gene_variant;downstream_gene_variant;downstream_gene_variant;intragenic_variant	.	.	.	.	.	.	.	.	.	.	.	.	.	.	.
15	25223250	Sniffles2.INS.A3BME	N	<INS:146>	INS	INS	146	76.45	275.632	888	855	33	0.0372	known	0.0208	0.0208	low_frequency	0.0726	0.00694	0	0	0	0.0216	0.0764	0.00719	0	0	0	0.00405	1	1	1	1	0.00509	1	1	1	1	0.0191	0.971	0.531	0.531	0.689	0.00137	0.0015	0.74	confident	GRCh38_chainSelf;GRCh38_chainSelf_gt10kb;GRCh38_notinalldifficultregions	SNORD115-30;SNORD115-31;SNORD115-26;SNORD115-27;SNORD115-28;SNHG14;SNORD115-29	ENSG00000200987;ENSG00000202188;ENSG00000275524;ENSG00000201300;ENSG00000200801;ENSG00000224078;ENSG00000199704	transcript;transcript;transcript;transcript;transcript;gene_variant;transcript	ENST00000364117.1;ENST00000365318.1;ENST00000365067.1;ENST00000364430.1;ENST00000363931.1;ENSG00000224078;ENST00000362834.1	snoRNA;snoRNA;snoRNA;snoRNA;snoRNA;.;snoRNA	MODIFIER;MODIFIER;MODIFIER;MODIFIER;MODIFIER;MODIFIER;MODIFIER	upstream_gene_variant;upstream_gene_variant;downstream_gene_variant;downstream_gene_variant;downstream_gene_variant;intragenic_variant;non_coding_transcript_exon_variant	.	.	.	.	.	.	.	.	.	.	.	.	.	.	.
15	25227163	Sniffles2.DEL.A46ME	N	<DEL:-5277>	DEL	DEL	-5277	37.42	15.274	888	859	29	0.0327	known	0.0253	0.0253	low_frequency	0.0892	0.00694	0	0	0	0.0256	0.0921	0.00714	0	0	0	0.00563	1	1	1	1	0.00573	1	1	1	1	0.0197	0.974	0.564	0.564	0.691	0.0022	0.00294	0.667	confident	GRCh38_gclt25orgt65_slop50;GRCh38_AllHomopolymers_gt6bp_imperfectgt10bp_slop5;GRCh38_AllTandemRepeatsandHomopolymers_slop5;GRCh38_SimpleRepeat_homopolymer_7to11_slop5;GRCh38_SimpleRepeat_homopolymer_4to6_slop5;GRCh38_lowmappabilityall;GRCh38_nonunique_l100_m2_e1;GRCh38_chainSelf;GRCh38_chainSelf_gt10kb;GRCh38_alllowmapandsegdupregions;GRCh38_alldifficultregions;GRCh38_notinalldifficultregions	SNHG14&SNORD115-31&SNORD115-32&SNORD115-33&SNORD115-34;SNORD115-32;SNORD115-33;SNHG14&SNORD115-34;SNHG14&SNORD115-31;SNORD115-31&SNORD115-34;SNORD115-31;SNORD115-32;SNORD115-33;SNORD115-32;SNORD115-33;SNORD115-34;SNORD115-35;SNORD115-36;SNORD115-28;SNORD115-29;SNORD115-30;SNORD115-31;SNORD115-32;SNORD115-33;SNHG14;SNORD115-34	ENSG00000224078&ENSG00000202188&ENSG00000200949&ENSG00000200593&ENSG00000199311;ENSG00000200949;ENSG00000200593;ENSG00000224078&ENSG00000199311;ENSG00000224078&ENSG00000202188;ENSG00000202188&ENSG00000199311;ENSG00000202188;ENSG00000200949;ENSG00000200593;ENSG00000200949;ENSG00000200593;ENSG00000199311;ENSG00000201992;ENSG00000202499;ENSG00000200801;ENSG00000199704;ENSG00000200987;ENSG00000202188;ENSG00000200949;ENSG00000200593;ENSG00000224078;ENSG00000199311	gene_variant;transcript;transcript;gene_variant;gene_variant;gene_variant;transcript;transcript;transcript;transcript;transcript;transcript;transcript;transcript;transcript;transcript;transcript;transcript;transcript;transcript;gene_variant;transcript	ENSG00000224078;ENST00000364079.1;ENST00000363723.1;ENSG00000224078;ENSG00000202188;ENSG00000202188;ENST00000365318.1;ENST00000364079.1;ENST00000363723.1;ENST00000364079.1;ENST00000363723.1;ENST00000362441.1;ENST00000365122.1;ENST00000365629.1;ENST00000363931.1;ENST00000362834.1;ENST00000364117.1;ENST00000365318.1;ENST00000364079.1;ENST00000363723.1;ENSG00000224078;ENST00000362441.1	.;snoRNA;snoRNA;.;.;.;snoRNA;snoRNA;snoRNA;snoRNA;snoRNA;snoRNA;snoRNA;snoRNA;snoRNA;snoRNA;snoRNA;snoRNA;snoRNA;snoRNA;.;snoRNA	HIGH;HIGH;HIGH;HIGH;HIGH;HIGH;LOW;LOW;LOW;MODIFIER;MODIFIER;MODIFIER;MODIFIER;MODIFIER;MODIFIER;MODIFIER;MODIFIER;MODIFIER;MODIFIER;MODIFIER;MODIFIER;MODIFIER	feature_ablation;transcript_ablation;transcript_ablation;gene_fusion;gene_fusion;gene_fusion;splice_region_variant&non_coding_transcript_exon_variant;splice_region_variant&non_coding_transcript_exon_variant;splice_region_variant&non_coding_transcript_exon_variant;upstream_gene_variant;upstream_gene_variant;upstream_gene_variant;upstream_gene_variant;upstream_gene_variant;downstream_gene_variant;downstream_gene_variant;downstream_gene_variant;downstream_gene_variant;downstream_gene_variant;downstream_gene_variant;intragenic_variant;non_coding_transcript_exon_variant	.	.	.	.	.	.	.	.	.	.	.	.	.	Transcription Start Site	.
15	25320591	Sniffles2.INS.A53ME	N	<INS:321>	INS	INS	321	78.205	96.885	888	866	22	0.0248	novel	0.164	0.164	common	0.102	0.0938	0.381	0.0884	0.172	0.166	0.104	0.0957	0.379	0.0901	0.178	0.282	1	0.253	0.359	0.055	0.29	1	0.185	0.368	0.0557	0.16	0.918	0.802	0.802	0.855	0.0889	0.0884	0.973	confident	GRCh38_notinalldifficultregions	SNHG14	ENSG00000224078	gene_variant	ENSG00000224078	.	MODIFIER	intragenic_variant	.	.	.	.	.	.	.	.	.	.	.	.	.	Enhancer	.
15	25338935	Sniffles2.INS.A54ME	N	<INS:86>	INS	INS	86	100.592	301.963	888	860	28	0.0315	novel	0.00169	0.00169	rare	0.00208	0	0.00298	0	0.00292	0.00174	0.00212	0	0.00307	0	0.00301	1	1	1	1	1	1	1	1	1	1	0.000563	0.995	0	0	0.362	7.99e-05	0.000232	0.363	confident	GRCh38_chainSelf;GRCh38_notinalldifficultregions	UBE3A;SNHG14	ENSG00000114062;ENSG00000224078	transcript;gene_variant	ENST00000650110.1;ENSG00000224078	protein_coding;.	MODIFIER;MODIFIER	3_prime_UTR_variant;intragenic_variant	UBE3A	ENSG00000114062	transcript	ENST00000650110.1	protein_coding	MODIFIER	3_prime_UTR_variant	.	.	.	.	.	.	.	.
15	25367224	Sniffles2.INS.A55ME	N	<INS:52>	INS	INS	52	84.999	157.259	888	860	28	0.0315	novel	0.0636	0.0636	common	0.0415	0.118	0.0357	0.101	0.0409	0.0651	0.0406	0.121	0.0368	0.104	0.0427	0.337	0.11	1	0.0124	0.0237	0.316	0.117	1	0.0145	0.0257	0.0597	0.899	0.505	0.505	0.641	0.0801	0.0861	0.816	difficult	GRCh38_gclt25orgt65_slop50;GRCh38_AllTandemRepeats_51to200bp_slop5;GRCh38_AllTandemRepeatsandHomopolymers_slop5;GRCh38_AllTandemRepeats_gt100bp_slop5;GRCh38_allTandemRepeats;GRCh38_alldifficultregions	UBE3A;SNHG14	ENSG00000114062;ENSG00000224078	transcript;gene_variant	ENST00000650110.1;ENSG00000224078	protein_coding;.	MODIFIER;MODIFIER	intron_variant;intragenic_variant	UBE3A	ENSG00000114062	transcript	ENST00000650110.1	protein_coding	MODIFIER	intron_variant	.	.	.	.	.	.	.	.
15	25430192	Sniffles2.DEL.A6AME	N	<DEL:-108>	DEL	DEL	-108	51.068	183.672	888	881	7	0.00788	novel	0.54	0.46	common	0.342	0.587	0.536	0.656	0.672	0.543	0.348	0.587	0.539	0.656	0.674	0.0041	4.69e-07	1	1.93e-06	0.299	0.00257	4.69e-07	1	1.93e-06	0.382	0.567	0.702	0.677	0.681	0.747	0.682	0.659	0.757	difficult	GRCh38_gclt25orgt65_slop50;GRCh38_AllTandemRepeatsandHomopolymers_slop5;GRCh38_SimpleRepeat_diTR_11to50_slop5;GRCh38_AllTandemRepeats_gt100bp_slop5;GRCh38_allTandemRepeats;GRCh38_AllTandemRepeats_201to10000bp_slop5;GRCh38_chainSelf;GRCh38_alldifficultregions	UBE3A	ENSG00000114062	transcript	ENST00000650110.1	protein_coding	MODIFIER	intron_variant	UBE3A	ENSG00000114062	transcript	ENST00000650110.1	protein_coding	MODIFIER	intron_variant	.	.	.	.	.	.	.	.
15	25430231	Sniffles2.INS.A64ME	N	<INS:68>	INS	INS	68	82.026	117.272	888	875	13	0.0146	novel	0.253	0.253	common	0.282	0.243	0.363	0.174	0.187	0.256	0.286	0.246	0.365	0.177	0.189	0.0013	0.172	0.742	0.788	0.802	0.000805	0.12	0.867	0.787	0.802	0.263	0.828	0.752	0.752	0.789	0.156	0.157	0.885	difficult	GRCh38_gclt25orgt65_slop50;GRCh38_AllTandemRepeatsandHomopolymers_slop5;GRCh38_AllTandemRepeats_gt100bp_slop5;GRCh38_allTandemRepeats;GRCh38_AllTandemRepeats_201to10000bp_slop5;GRCh38_chainSelf;GRCh38_alldifficultregions	UBE3A	ENSG00000114062	transcript	ENST00000650110.1	protein_coding	MODIFIER	intron_variant	UBE3A	ENSG00000114062	transcript	ENST00000650110.1	protein_coding	MODIFIER	intron_variant	.	.	.	.	.	.	.	.
15	25490507	Sniffles2.INS.A67ME	N	<INS:322>	INS	INS	322	78.131	81.442	888	875	13	0.0146	novel	0.434	0.434	common	0.168	0.49	0.506	0.454	0.67	0.439	0.174	0.493	0.509	0.454	0.678	0.00198	0.136	0.539	1	0.165	0.00262	0.18	0.537	1	0.222	0.438	0.944	0.941	0.941	0.943	0.472	0.473	0.943	confident	GRCh38_notinalldifficultregions	LINC02250	ENSG00000235731	transcript	ENST00000422117.1	pseudogene	MODIFIER	intron_variant	.	.	.	.	.	.	.	.	.	.	.	.	.	.	.
15	25528154	Sniffles2.INS.A7AME	N	<INS:4650>	INS	INS	4650	143.433	259.824	888	859	29	0.0327	novel	0.00225	0.00225	rare	0	0	0.00298	0.00915	0	0.00233	0	0	0.00305	0.00943	0	1	1	1	0.00917	1	1	1	1	0.00946	1	0.00113	0.998	0.333	0.333	0.526	0.00104	0.00322	0.369	difficult	GRCh38_AllTandemRepeatsandHomopolymers_slop5;GRCh38_AllTandemRepeats_gt100bp_slop5;GRCh38_allTandemRepeats;GRCh38_AllTandemRepeats_201to10000bp_slop5;GRCh38_lowmappabilityall;GRCh38_nonunique_l100_m2_e1;GRCh38_chainSelf;GRCh38_alllowmapandsegdupregions;GRCh38_alldifficultregions	LINC02250	ENSG00000235731	transcript	ENST00000422117.1	pseudogene	MODIFIER	intron_variant	.	.	.	.	.	.	.	.	.	.	.	.	.	.	.
15	25538126	Sniffles2.INS.A7CME	N	<INS:311>	INS	INS	311	117.496	292.476	888	864	24	0.027	known	0.0236	0.0236	low_frequency	0.0104	0.0382	0	0.064	0.0146	0.0243	0.0106	0.0385	0	0.0652	0.0153	1	1	1	0.127	1	1	1	1	0.131	1	0.0225	0.993	0.875	0.875	0.851	0.0574	0.0585	0.964	confident	GRCh38_SimpleRepeat_homopolymer_4to6_slop5;GRCh38_notinalldifficultregions	LINC02250	ENSG00000235731	transcript	ENST00000422117.1	pseudogene	MODIFIER	intron_variant	.	.	.	.	.	.	.	.	.	.	.	.	.	.	.
15	25596294	Sniffles2.INV.A83ME	N	<INV:96>	INV	OTHER	96	125.05	440.683	888	862	26	0.0293	novel	0.00113	0.00113	rare	0	0	0	0	0.00585	0.00116	0	0	0	0	0.00599	1	1	1	1	1	1	1	1	1	1	0	0.998	0	0	0.0969	4.2e-05	0.000182	0.225	confident	GRCh38_notinalldifficultregions	ENSG00000223628-ENSG00000289522	ENSG00000223628-ENSG00000289522	intergenic_region	ENSG00000223628-ENSG00000289522	.	MODIFIER	intergenic_region	.	.	.	.	.	.	.	.	.	.	.	.	.	.	.
15	25610104	Sniffles2.INS.A8FME	N	<INS:324>	INS	INS	324	91.616	161.388	888	862	26	0.0293	known	0.103	0.103	common	0.0083	0.0521	0.11	0.131	0.246	0.106	0.00862	0.054	0.113	0.134	0.252	1	0.0439	0.118	1	0.147	1	0.0469	0.126	0.741	0.154	0.1	0.965	0.882	0.882	0.878	0.142	0.145	0.916	confident	GRCh38_notinalldifficultregions	ENSG00000223628-ENSG00000289522	ENSG00000223628-ENSG00000289522	intergenic_region	ENSG00000223628-ENSG00000289522	.	MODIFIER	intergenic_region	.	.	.	.	.	.	.	.	.	.	.	.	.	.	.
15	25616987	Sniffles2.INS.A90ME	N	<INS:86>	INS	INS	86	156.298	456.657	888	873	15	0.0169	novel	0.00225	0.00225	rare	0.00622	0.00347	0	0	0	0.00229	0.00638	0.0035	0	0	0	1	1	1	1	1	1	1	1	1	1	0.00225	0.998	0.75	0.75	0.817	8.19e-06	3.94e-05	0.344	confident	GRCh38_notinalldifficultregions	ENSG00000223628-ENSG00000289522	ENSG00000223628-ENSG00000289522	intergenic_region	ENSG00000223628-ENSG00000289522	.	MODIFIER	intergenic_region	.	.	.	.	.	.	.	.	.	.	.	.	.	.	.
15	25686250	Sniffles2.DEL.A98ME	N	<DEL:-984>	DEL	DEL	-984	100.113	46.29	888	884	4	0.00451	known	0.538	0.462	common	0.799	0.451	0.485	0.302	0.52	0.54	0.802	0.451	0.485	0.304	0.524	0.421	0.867	0.167	0.46	0.284	0.541	0.867	0.167	0.462	0.281	0.55	0.916	0.938	0.912	0.917	0.346	0.347	0.935	confident	GRCh38_AllHomopolymers_gt6bp_imperfectgt10bp_slop5;GRCh38_AllTandemRepeatsandHomopolymers_slop5;GRCh38_SimpleRepeat_homopolymer_gt11_slop5;GRCh38_SimpleRepeat_homopolymer_4to6_slop5;GRCh38_SimpleRepeat_imperfecthomopolgt10_slop5;GRCh38_alldifficultregions;GRCh38_notinalldifficultregions	ATP10A	ENSG00000206190	transcript	ENST00000356865.11	protein_coding	MODIFIER	intron_variant	ATP10A	ENSG00000206190	transcript	ENST00000356865.11	protein_coding	MODIFIER	intron_variant	.	.	.	.	.	.	.	.
15	25698243	Sniffles2.INS.AA1ME	N	<INS:263>	INS	INS	263	173.966	351.643	888	862	26	0.0293	known	0.00113	0.00113	rare	0.00415	0	0	0	0	0.00116	0.00429	0	0	0	0	1	1	1	1	1	1	1	1	1	1	0	0.998	0	0	0.0336	0.000126	0.000133	0.906	confident	GRCh38_notinalldifficultregions	ATP10A	ENSG00000206190	transcript	ENST00000356865.11	protein_coding	MODIFIER	intron_variant	ATP10A	ENSG00000206190	transcript	ENST00000356865.11	protein_coding	MODIFIER	intron_variant	.	.	.	.	.	.	.	.
15	25704128	Sniffles2.INS.AA2ME	N	<INS:69>	INS	INS	69	51.452	381.622	888	857	31	0.0349	known	0.00507	0.00507	low_frequency	0.0187	0	0	0	0	0.00467	0.0171	0	0	0	0	1	1	1	1	1	1	1	1	1	1	0.0045	0.992	0.556	0.556	0.651	0.000183	0.000293	0.596	confident	GRCh38_notinalldifficultregions	ATP10A	ENSG00000206190	transcript	ENST00000356865.11	protein_coding	MODIFIER	intron_variant	ATP10A	ENSG00000206190	transcript	ENST00000356865.11	protein_coding	MODIFIER	intron_variant	.	.	.	.	.	.	.	.
15	25758321	Sniffles2.DEL.AACME	N	<DEL:-88>	DEL	DEL	-88	169.057	304.202	888	878	10	0.0113	novel	0.172	0.172	common	0.224	0.205	0.179	0.134	0.102	0.174	0.225	0.205	0.18	0.136	0.106	0.0261	0.442	0.605	0.741	0.688	0.0258	0.442	0.604	0.741	1	0.157	0.75	0.493	0.493	0.644	0.129	0.133	0.764	difficult	GRCh38_AllTandemRepeatsandHomopolymers_slop5;GRCh38_AllTandemRepeats_gt100bp_slop5;GRCh38_allTandemRepeats;GRCh38_AllTandemRepeats_201to10000bp_slop5;GRCh38_lowmappabilityall;GRCh38_nonunique_l100_m2_e1;GRCh38_alllowmapandsegdupregions;GRCh38_alldifficultregions	ATP10A	ENSG00000206190	transcript	ENST00000356865.11	protein_coding	MODIFIER	intron_variant	ATP10A	ENSG00000206190	transcript	ENST00000356865.11	protein_coding	MODIFIER	intron_variant	.	.	.	.	.	Open chromatin;Open chromatin	.	.
15	25758937	Sniffles2.BND.AB5ME	N	<BND:AB5ME>	BND	OTHER	.	0	209.355	888	867	21	0.0236	not_compared	0.00225	0.00225	rare	0	0	0	0.00305	0.00877	0.00231	0	0	0	0.00305	0.00932	1	1	1	1	1	1	1	1	1	1	0.00113	0.993	0	0	0.437	0.000649	0.00209	0.288	difficult	GRCh38_AllTandemRepeatsandHomopolymers_slop5;GRCh38_AllTandemRepeats_gt100bp_slop5;GRCh38_allTandemRepeats;GRCh38_AllTandemRepeats_201to10000bp_slop5;GRCh38_alldifficultregions	ATP10A	ENSG00000206190	transcript	ENST00000356865.11	protein_coding	HIGH	transcript_ablation	ATP10A	ENSG00000206190	transcript	ENST00000356865.11	protein_coding	HIGH	transcript_ablation	.	.	.	.	.	Open chromatin	.	.
15	25815513	Sniffles2.INS.ABAME	N	<INS:330>	INS	INS	330	149.532	78.466	888	888	0	0	known	0.807	0.193	common	0.745	0.865	0.83	0.835	0.795	0.807	0.745	0.865	0.83	0.835	0.795	0.497	1	1	0.392	0.355	0.497	1	1	0.392	0.355	0.81	0.932	0.94	0.875	0.881	0.828	0.828	0.928	confident	GRCh38_SimpleRepeat_homopolymer_4to6_slop5;GRCh38_notinalldifficultregions	ATP10A	ENSG00000206190	transcript	ENST00000356865.11	protein_coding	MODIFIER	intron_variant	ATP10A	ENSG00000206190	transcript	ENST00000356865.11	protein_coding	MODIFIER	intron_variant	.	.	.	.	.	Enhancer	.	.
15	25862978	Sniffles2.INV.AC0ME	N	<INV:117>	INV	OTHER	117	215.363	423.519	888	863	25	0.0282	novel	0.00113	0.00113	rare	0	0.00347	0.00298	0	0	0.00116	0	0.00355	0.00305	0	0	1	1	1	1	1	1	1	1	1	1	0	0.998	0	0	0.0349	3.07e-06	3.86e-05	0.1	difficult	GRCh38_refseq_cds;GRCh38_gclt25orgt65_slop50;GRCh38_SimpleRepeat_homopolymer_4to6_slop5;GRCh38_alldifficultregions	.	.	.	.	.	.	.	.	.	.	.	.	.	.	.	.	.	.	.	Promoter	Transcription Start Site;Transcription Start Site	.
15	25879006	Sniffles2.DEL.ABFME	N	<DEL:-1892>	DEL	DEL	-1892	282.5	26	888	851	37	0.0417	known	0.00169	0.00169	rare	0	0.0104	0	0	0	0.00176	0	0.0108	0	0	0	1	1	1	1	1	1	1	1	1	1	0.000563	0.995	0	0	0.23	0.000156	0.00118	0.216	confident	GRCh38_AllHomopolymers_gt6bp_imperfectgt10bp_slop5;GRCh38_AllTandemRepeatsandHomopolymers_slop5;GRCh38_allTandemRepeats;GRCh38_SimpleRepeat_homopolymer_7to11_slop5;GRCh38_SimpleRepeat_homopolymer_4to6_slop5;GRCh38_AllTandemRepeats_lt51bp_slop5;GRCh38_SimpleRepeat_imperfecthomopolgt20_slop5;GRCh38_SimpleRepeat_quadTR_20to50_slop5;GRCh38_SimpleRepeat_imperfecthomopolgt10_slop5;GRCh38_chainSelf;GRCh38_alldifficultregions;GRCh38_notinalldifficultregions	ATP10A-DT;ATP10A-DT-LINC02346	ENSG00000259011;ENSG00000259011-ENSG00000206187	transcript;intergenic_region	ENST00000557558.1;ENSG00000259011-ENSG00000206187	pseudogene;.	MODIFIER;MODIFIER	downstream_gene_variant;intergenic_region	.	.	.	.	.	.	.	.	.	.	.	.	.	.	.
15	25896086	Sniffles2.INS.ABBME	N	<INS:327>	INS	INS	327	81.319	118.147	888	866	22	0.0248	novel	0.189	0.189	common	0.0436	0.243	0.31	0.226	0.196	0.193	0.0451	0.25	0.314	0.23	0.196	0.0643	0.499	0.721	0.262	0.469	0.0683	0.651	0.721	0.268	0.464	0.185	0.916	0.844	0.844	0.846	0.233	0.232	0.917	confident	GRCh38_notinalldifficultregions	ATP10A-DT-LINC02346	ENSG00000259011-ENSG00000206187	intergenic_region	ENSG00000259011-ENSG00000206187	.	MODIFIER	intergenic_region	.	.	.	.	.	.	.	.	.	.	.	.	.	.	.
15	25924665	Sniffles2.INS.ACFME	N	<INS:178>	INS	INS	178	66.791	177.294	888	862	26	0.0293	known	0.0591	0.0591	common	0.201	0.0243	0	0	0.00292	0.0609	0.205	0.0248	0	0	0.00311	0.688	1	1	1	1	0.69	1	1	1	1	0.067	0.975	0.947	0.947	0.92	0.00602	0.00664	0.81	confident	GRCh38_notinalldifficultregions	ENSG00000258965;LINC02346	ENSG00000258965;ENSG00000206187	transcript;transcript	ENST00000557200.2;ENST00000654579.1	processed_pseudogene;pseudogene	MODIFIER;MODIFIER	downstream_gene_variant;intron_variant	.	.	.	.	.	.	.	.	.	.	.	.	.	.	.
15	25966994	Sniffles2.INS.AD2ME	N	<INS:55>	INS	INS	55	75.578	156.015	888	862	26	0.0293	novel	0.0417	0.0417	low_frequency	0.0187	0.0278	0.0179	0.0305	0.12	0.0423	0.0174	0.0282	0.0182	0.0314	0.124	1	1	1	1	0.473	1	1	1	1	0.473	0.0372	0.968	0.753	0.753	0.784	0.0149	0.0169	0.647	difficult	GRCh38_gclt25orgt65_slop50;GRCh38_AllTandemRepeats_51to200bp_slop5;GRCh38_AllTandemRepeatsandHomopolymers_slop5;GRCh38_SimpleRepeat_diTR_11to50_slop5;GRCh38_AllTandemRepeats_gt100bp_slop5;GRCh38_allTandemRepeats;GRCh38_alldifficultregions	LINC02346	ENSG00000206187	transcript	ENST00000654579.1	pseudogene	MODIFIER	intron_variant	.	.	.	.	.	.	.	.	.	.	.	.	.	.	.
15	25997875	Sniffles2.INS.AE4ME	N	<INS:61>	INS	INS	61	116.365	322.955	888	862	26	0.0293	novel	0.00225	0.00225	rare	0.0083	0	0	0	0	0.00232	0.00862	0	0	0	0	1	1	1	1	1	1	1	1	1	1	0.00113	0.995	0.25	0.25	0.48	0.000146	0.00023	0.609	confident	GRCh38_notinalldifficultregions	LINC02346	ENSG00000206187	transcript	ENST00000654579.1	pseudogene	MODIFIER	intron_variant	.	.	.	.	.	.	.	.	.	.	.	.	.	.	.
15	25999986	Sniffles2.DEL.AEDME	N	<DEL:-59>	DEL	DEL	-59	50.216	261.837	888	881	7	0.00788	novel	0.5	0.5	common	0.384	0.573	0.562	0.588	0.456	0.502	0.388	0.573	0.562	0.589	0.459	0.785	0.498	1	0.519	1	0.683	0.608	1	0.422	0.878	0.498	0.69	0.684	0.684	0.648	0.608	0.607	0.726	difficult	GRCh38_AllTandemRepeatsandHomopolymers_slop5;GRCh38_SimpleRepeat_diTR_11to50_slop5;GRCh38_AllTandemRepeats_gt100bp_slop5;GRCh38_allTandemRepeats;GRCh38_AllTandemRepeats_201to10000bp_slop5;GRCh38_chainSelf;GRCh38_alldifficultregions	LINC02346	ENSG00000206187	transcript	ENST00000654579.1	pseudogene	MODIFIER	intron_variant	.	.	.	.	.	.	.	.	.	.	.	.	.	.	.
15	26030104	Sniffles2.INS.AE6ME	N	<INS:52>	INS	INS	52	59.232	168.396	888	860	28	0.0315	known	0.00788	0.00788	low_frequency	0.0187	0.00694	0.00298	0.00305	0.00292	0.00814	0.0196	0.00704	0.00305	0.00311	0.00307	1	1	1	1	1	1	1	1	1	1	0.00619	0.976	0.143	0.143	0.537	0.00239	0.00408	0.441	difficult	GRCh38_AllTandemRepeats_51to200bp_slop5;GRCh38_AllTandemRepeatsandHomopolymers_slop5;GRCh38_AllTandemRepeats_gt100bp_slop5;GRCh38_allTandemRepeats;GRCh38_SimpleRepeat_quadTR_51to200_slop5;GRCh38_SimpleRepeat_homopolymer_4to6_slop5;GRCh38_alldifficultregions	LINC02346	ENSG00000206187	gene_variant	ENSG00000206187	.	MODIFIER	intragenic_variant	.	.	.	.	.	.	.	.	.	.	.	.	.	.	.
15	26030666	Sniffles2.DEL.AEFME	N	<DEL:-441>	DEL	DEL	-441	166.736	161.631	888	859	29	0.0327	novel	0.0518	0.0518	common	0.154	0.0208	0.0179	0.00305	0.0146	0.0518	0.155	0.021	0.0184	0.00312	0.0152	0.0121	1	1	1	1	0.00948	1	1	1	1	0.0389	0.947	0.568	0.568	0.748	0.00516	0.00732	0.611	difficult	GRCh38_AllTandemRepeatsandHomopolymers_slop5;GRCh38_AllTandemRepeats_gt100bp_slop5;GRCh38_allTandemRepeats;GRCh38_SimpleRepeat_homopolymer_4to6_slop5;GRCh38_AllTandemRepeats_201to10000bp_slop5;GRCh38_lowmappabilityall;GRCh38_nonunique_l100_m2_e1;GRCh38_alllowmapandsegdupregions;GRCh38_alldifficultregions	LINC02346	ENSG00000206187	gene_variant	ENSG00000206187	.	MODIFIER	intragenic_variant	.	.	.	.	.	.	.	.	.	.	.	.	.	.	.
15	26075926	Sniffles2.INS.AE8ME	N	<INS:110>	INS	INS	110	86.421	205.106	888	864	24	0.027	known	0.00282	0.00282	rare	0	0	0	0.0122	0.00292	0.00289	0	0	0	0.0125	0.00307	1	1	1	0.0183	1	1	1	1	0.0188	1	0.00113	0.993	0	0	0.383	0.000266	0.00145	0.232	confident	GRCh38_notinalldifficultregions	LINC02346-LINC00929	ENSG00000206187-ENSG00000259150	intergenic_region	ENSG00000206187-ENSG00000259150	.	MODIFIER	intergenic_region	.	.	.	.	.	.	.	.	.	.	.	.	.	.	.
15	26077576	Sniffles2.DEL.AF2ME	N	<DEL:-1345>	DEL	DEL	-1345	92.643	33.727	888	868	20	0.0225	known	0.00732	0.00732	low_frequency	0.027	0	0	0	0	0.00749	0.0275	0	0	0	0	1	1	1	1	1	1	1	1	1	1	0.00507	0.986	0.385	0.385	0.581	0.000453	0.000608	0.629	confident	GRCh38_SimpleRepeat_homopolymer_4to6_slop5;GRCh38_notinalldifficultregions	LINC02346-LINC00929	ENSG00000206187-ENSG00000259150	intergenic_region	ENSG00000206187-ENSG00000259150	.	MODIFIER	intergenic_region	.	.	.	.	.	.	.	.	.	.	.	.	.	.	.
15	26142481	Sniffles2.DEL.B00ME	N	<DEL:-52>	DEL	DEL	-52	65.448	294.069	888	876	12	0.0135	novel	0.00113	0.00113	rare	0.00415	0	0	0	0	0.00114	0.00417	0	0	0	0	1	1	1	1	1	1	1	1	1	1	0	0.998	0	0	0.0893	4.2e-05	0.000102	0.368	difficult	GRCh38_AllHomopolymers_gt6bp_imperfectgt10bp_slop5;GRCh38_AllTandemRepeatsandHomopolymers_slop5;GRCh38_AllTandemRepeats_gt100bp_slop5;GRCh38_allTandemRepeats;GRCh38_SimpleRepeat_homopolymer_4to6_slop5;GRCh38_SimpleRepeat_imperfecthomopolgt20_slop5;GRCh38_AllTandemRepeats_201to10000bp_slop5;GRCh38_SimpleRepeat_quadTR_20to50_slop5;GRCh38_SimpleRepeat_imperfecthomopolgt10_slop5;GRCh38_alldifficultregions	LINC00929-ENSG00000286884	ENSG00000259150-ENSG00000286884	intergenic_region	ENSG00000259150-ENSG00000286884	.	MODIFIER	intergenic_region	.	.	.	.	.	.	.	.	.	.	.	.	.	.	.
15	26153927	Sniffles2.DEL.B01ME	N	<DEL:-2783>	DEL	DEL	-2783	1.528	1	888	867	21	0.0236	known	0.00169	0.00169	rare	0.00622	0	0	0	0	0.00173	0.00641	0	0	0	0	1	1	1	1	1	1	1	1	1	1	0.000563	0.995	0	0	0.359	0.000138	0.000393	0.331	confident	GRCh38_AllHomopolymers_gt6bp_imperfectgt10bp_slop5;GRCh38_AllTandemRepeatsandHomopolymers_slop5;GRCh38_SimpleRepeat_homopolymer_7to11_slop5;GRCh38_SimpleRepeat_homopolymer_4to6_slop5;GRCh38_lowmappabilityall;GRCh38_nonunique_l100_m2_e1;GRCh38_alllowmapandsegdupregions;GRCh38_alldifficultregions;GRCh38_notinalldifficultregions	LINC00929-ENSG00000286884	ENSG00000259150-ENSG00000286884	intergenic_region	ENSG00000259150-ENSG00000286884	.	MODIFIER	intergenic_region	.	.	.	.	.	.	.	.	.	.	.	.	.	.	.
15	26178870	Sniffles2.INS.AFAME	N	<INS:75>	INS	INS	75	139.378	435.908	888	858	30	0.0338	novel	0.00338	0.00338	rare	0	0	0.0149	0	0.00292	0.0035	0	0	0.0154	0	0.00305	1	1	0.0297	1	1	1	1	0.0308	1	1	0.00113	0.992	0	0	0.368	9.63e-05	0.000548	0.186	confident	GRCh38_notinalldifficultregions	LINC00929-ENSG00000286884	ENSG00000259150-ENSG00000286884	intergenic_region	ENSG00000259150-ENSG00000286884	.	MODIFIER	intergenic_region	.	.	.	.	.	.	.	.	.	.	.	.	Enhancer	.	.
15	26206591	Sniffles2.INS.B0BME	N	<INS:143>	INS	INS	143	156.314	378.519	888	857	31	0.0349	known	0.00169	0.00169	rare	0	0	0	0	0.00877	0.00175	0	0	0	0	0.00904	1	1	1	1	1	1	1	1	1	1	0	0.997	0	0	0.0243	7.17e-06	0.000469	0.0711	confident	GRCh38_notinalldifficultregions	LINC00929-ENSG00000286884	ENSG00000259150-ENSG00000286884	intergenic_region	ENSG00000259150-ENSG00000286884	.	MODIFIER	intergenic_region	.	.	.	.	.	.	.	.	.	.	.	.	.	.	.
15	26245170	Sniffles2.INS.B0CME	N	<INS:74>	INS	INS	74	122.204	453.339	888	861	27	0.0304	novel	0.00113	0.00113	rare	0	0	0	0	0.00585	0.00116	0	0	0	0	0.00602	1	1	1	1	1	1	1	1	1	1	0	0.998	0	0	0.225	5.74e-05	0.000478	0.134	confident	GRCh38_notinalldifficultregions	LINC00929-ENSG00000286884	ENSG00000259150-ENSG00000286884	intergenic_region	ENSG00000259150-ENSG00000286884	.	MODIFIER	intergenic_region	.	.	.	.	.	.	.	.	.	.	.	.	.	.	.
15	26275928	Sniffles2.INS.B10ME	N	<INS:52>	INS	INS	52	89.772	127.65	888	865	23	0.0259	novel	0.00169	0.00169	rare	0	0	0.00595	0.00305	0	0.00173	0	0	0.00614	0.00312	0	1	1	1	1	1	1	1	1	1	1	0	0.997	0	0	0.0585	0.00058	0.00176	0.346	confident	GRCh38_SimpleRepeat_homopolymer_4to6_slop5;GRCh38_notinalldifficultregions	ENSG00000286884-LINC02248	ENSG00000286884-ENSG00000235160	intergenic_region	ENSG00000286884-ENSG00000235160	.	MODIFIER	intergenic_region	.	.	.	.	.	.	.	.	.	.	.	.	.	.	.
15	26277036	Sniffles2.INS.B0EME	N	<INS:90>	INS	INS	90	121.247	246.79	888	857	31	0.0349	known	0.00732	0.00732	low_frequency	0.0249	0.00347	0	0	0	0.00758	0.0254	0.00355	0	0	0	1	1	1	1	1	1	1	1	1	1	0.00732	0.991	0.692	0.692	0.678	0.00047	0.000891	0.477	difficult	GRCh38_gclt25orgt65_slop50;GRCh38_AllTandemRepeats_51to200bp_slop5;GRCh38_AllTandemRepeatsandHomopolymers_slop5;GRCh38_SimpleRepeat_diTR_11to50_slop5;GRCh38_AllTandemRepeats_gt100bp_slop5;GRCh38_allTandemRepeats;GRCh38_alldifficultregions	ENSG00000286884-LINC02248	ENSG00000286884-ENSG00000235160	intergenic_region	ENSG00000286884-ENSG00000235160	.	MODIFIER	intergenic_region	.	.	.	.	.	.	.	.	.	.	.	.	.	.	.
15	26307479	Sniffles2.DEL.B23ME	N	<DEL:-52>	DEL	DEL	-52	68.286	332.437	888	865	23	0.0259	known	0.0332	0.0332	low_frequency	0.056	0.0104	0	0.00305	0.0819	0.0335	0.0567	0.0106	0	0.00311	0.0833	1	1	1	1	0.0156	1	1	1	1	0.0142	0.031	0.955	0.582	0.582	0.715	0.00306	0.00506	0.547	confident	GRCh38_notinalldifficultregions	ENSG00000286884-LINC02248	ENSG00000286884-ENSG00000235160	intergenic_region	ENSG00000286884-ENSG00000235160	.	MODIFIER	intergenic_region	.	.	.	.	.	.	.	.	.	.	.	.	.	.	.
15	26332254	Sniffles2.INS.B1EME	N	<INS:185>	INS	INS	185	139.673	477.001	888	863	25	0.0282	novel	0.00225	0.00225	rare	0.00415	0.00694	0	0	0	0.00232	0.00431	0.00709	0	0	0	1	1	1	1	1	1	1	1	1	1	0	0.995	0	0	0.0948	0.000513	0.000622	0.518	difficult	GRCh38_AllHomopolymers_gt6bp_imperfectgt10bp_slop5;GRCh38_AllTandemRepeatsandHomopolymers_slop5;GRCh38_SimpleRepeat_homopolymer_7to11_slop5;GRCh38_alldifficultregions	ENSG00000286884-LINC02248	ENSG00000286884-ENSG00000235160	intergenic_region	ENSG00000286884-ENSG00000235160	.	MODIFIER	intergenic_region	.	.	.	.	.	.	.	.	.	.	.	.	.	.	.
15	26410491	Sniffles2.INS.B32ME	N	<INS:54>	INS	INS	54	90.389	458.754	888	858	30	0.0338	novel	0.00113	0.00113	rare	0.00415	0	0	0	0	0.00117	0.00424	0	0	0	0	1	1	1	1	1	1	1	1	1	1	0.000563	0.997	0	0	0.609	3.48e-05	0.000127	0.286	difficult	GRCh38_AllHomopolymers_gt6bp_imperfectgt10bp_slop5;GRCh38_AllTandemRepeatsandHomopolymers_slop5;GRCh38_SimpleRepeat_homopolymer_gt11_slop5;GRCh38_SimpleRepeat_imperfecthomopolgt10_slop5;GRCh38_chainSelf;GRCh38_alldifficultregions	LINC02248;ENSG00000287280	ENSG00000235160;ENSG00000287280	transcript;transcript	ENST00000658140.1;ENST00000660088.1	pseudogene;pseudogene	MODIFIER;MODIFIER	intron_variant;intron_variant	.	.	.	.	.	.	.	.	.	.	.	.	.	.	.
15	26417234	Sniffles2.DEL.B36ME	N	<DEL:-57>	DEL	DEL	-57	55.527	147.841	888	868	20	0.0225	novel	0.173	0.173	common	0.183	0.139	0.116	0.198	0.219	0.176	0.187	0.143	0.118	0.203	0.222	0.197	0.478	0.702	0.326	0.38	0.281	0.483	0.703	0.326	0.499	0.144	0.762	0.495	0.495	0.585	0.146	0.169	0.664	difficult	GRCh38_gclt25orgt65_slop50;GRCh38_AllTandemRepeatsandHomopolymers_slop5;GRCh38_AllTandemRepeats_gt100bp_slop5;GRCh38_allTandemRepeats;GRCh38_AllTandemRepeats_201to10000bp_slop5;GRCh38_lowmappabilityall;GRCh38_nonunique_l100_m2_e1;GRCh38_chainSelf;GRCh38_alllowmapandsegdupregions;GRCh38_alldifficultregions	LINC02248;ENSG00000287280	ENSG00000235160;ENSG00000287280	transcript;transcript	ENST00000658140.1;ENST00000660088.1	pseudogene;pseudogene	MODIFIER;MODIFIER	intron_variant;intron_variant	.	.	.	.	.	.	.	.	.	.	.	.	.	.	.
15	26417385	Sniffles2.INS.B34ME	N	<INS:66>	INS	INS	66	69.511	139.087	888	882	6	0.00676	novel	0.323	0.323	common	0.369	0.344	0.265	0.335	0.284	0.325	0.369	0.351	0.266	0.337	0.285	0.0084	1	0.326	0.079	0.0912	0.0084	1	0.324	0.0785	0.0903	0.301	0.639	0.556	0.556	0.605	0.348	0.352	0.716	difficult	GRCh38_gclt25orgt65_slop50;GRCh38_AllTandemRepeatsandHomopolymers_slop5;GRCh38_AllTandemRepeats_gt100bp_slop5;GRCh38_allTandemRepeats;GRCh38_AllTandemRepeats_201to10000bp_slop5;GRCh38_chainSelf;GRCh38_alldifficultregions	LINC02248;ENSG00000287280	ENSG00000235160;ENSG00000287280	transcript;transcript	ENST00000658140.1;ENST00000660088.1	pseudogene;pseudogene	MODIFIER;MODIFIER	intron_variant;intron_variant	.	.	.	.	.	.	.	.	.	.	.	.	.	.	.
15	26482668	Sniffles2.INS.B35ME	N	<INS:211>	INS	INS	211	135.505	491.211	888	861	27	0.0304	novel	0.00225	0.00225	rare	0.0083	0	0	0	0	0.00232	0.00851	0	0	0	0	1	1	1	1	1	1	1	1	1	1	0.00169	0.999	0.75	0.75	0.785	0.000256	0.000285	0.753	confident	GRCh38_SimpleRepeat_homopolymer_4to6_slop5;GRCh38_notinalldifficultregions	ENSG00000287280;ENSG00000287280-GABRB3	ENSG00000287280;ENSG00000287280-ENSG00000166206	transcript;intergenic_region	ENST00000660088.1;ENSG00000287280-ENSG00000166206	pseudogene;.	MODIFIER;MODIFIER	upstream_gene_variant;intergenic_region	.	.	.	.	.	.	.	.	.	.	.	.	.	.	.
15	26500141	Sniffles2.INV.B49ME	N	<INV:96>	INV	OTHER	96	162.216	367.654	888	867	21	0.0236	novel	0.00225	0.00225	rare	0.00208	0.00347	0.00595	0	0	0.00231	0.00215	0.0035	0.00606	0	0	1	1	1	1	1	1	1	1	1	1	0.00113	0.993	0	0	0.307	9.32e-05	0.000924	0.129	confident	GRCh38_SimpleRepeat_homopolymer_4to6_slop5;GRCh38_notinalldifficultregions	ENSG00000287280-GABRB3	ENSG00000287280-ENSG00000166206	intergenic_region	ENSG00000287280-ENSG00000166206	.	MODIFIER	intergenic_region	.	.	.	.	.	.	.	.	.	.	.	.	.	.	.
15	26504026	Sniffles2.DEL.B43ME	N	<DEL:-3240>	DEL	DEL	-3240	71.29	5.115	888	859	29	0.0327	known	0.054	0.054	common	0.0145	0.00347	0.143	0.00915	0.108	0.0559	0.0153	0.00352	0.148	0.00943	0.111	1	1	0.339	1	0.112	1	1	0.352	1	0.12	0.0529	0.977	0.862	0.862	0.901	0.0181	0.0191	0.925	confident	GRCh38_AllHomopolymers_gt6bp_imperfectgt10bp_slop5;GRCh38_AllTandemRepeatsandHomopolymers_slop5;GRCh38_SimpleRepeat_homopolymer_gt11_slop5;GRCh38_SimpleRepeat_homopolymer_7to11_slop5;GRCh38_SimpleRepeat_homopolymer_4to6_slop5;GRCh38_SimpleRepeat_imperfecthomopolgt10_slop5;GRCh38_alldifficultregions;GRCh38_notinalldifficultregions	ENSG00000287280-GABRB3	ENSG00000287280-ENSG00000166206	intergenic_region	ENSG00000287280-ENSG00000166206	.	MODIFIER	intergenic_region	.	.	.	.	.	.	.	.	.	.	.	.	.	.	.
15	26606777	Sniffles2.INS.B51ME	N	<INS:52>	INS	INS	52	50.113	97.141	888	885	3	0.00338	novel	0.36	0.36	common	0.348	0.42	0.161	0.503	0.386	0.361	0.35	0.42	0.162	0.503	0.385	0.32	0.494	0.576	0.211	0.196	0.321	0.494	0.575	0.211	0.198	0.371	0.827	0.788	0.788	0.81	0.533	0.502	0.8	difficult	GRCh38_gclt25orgt65_slop50;GRCh38_AllTandemRepeats_51to200bp_slop5;GRCh38_AllTandemRepeatsandHomopolymers_slop5;GRCh38_AllTandemRepeats_gt100bp_slop5;GRCh38_allTandemRepeats;GRCh38_alldifficultregions	GABRB3	ENSG00000166206	transcript	ENST00000541819.6	protein_coding	MODIFIER	intron_variant	GABRB3	ENSG00000166206	transcript	ENST00000541819.6	protein_coding	MODIFIER	intron_variant	.	.	.	.	.	.	.	.
15	26627366	Sniffles2.INS.B53ME	N	<INS:326>	INS	INS	326	71.568	49.926	888	880	8	0.00901	novel	0.409	0.409	common	0.423	0.438	0.179	0.54	0.468	0.413	0.425	0.438	0.182	0.54	0.479	0.146	0.402	0.605	0.753	0.646	0.146	0.402	0.603	0.753	0.877	0.416	0.941	0.946	0.946	0.945	0.55	0.547	0.962	confident	GRCh38_SimpleRepeat_homopolymer_4to6_slop5;GRCh38_notinalldifficultregions	GABRB3	ENSG00000166206	transcript	ENST00000541819.6	protein_coding	MODIFIER	intron_variant	GABRB3	ENSG00000166206	transcript	ENST00000541819.6	protein_coding	MODIFIER	intron_variant	.	.	.	.	.	.	.	.
15	26679046	Sniffles2.INS.B57ME	N	<INS:58>	INS	INS	58	142.039	372.102	888	865	23	0.0259	novel	0.00113	0.00113	rare	0	0	0	0.00305	0.00292	0.00116	0	0	0	0.00314	0.00301	1	1	1	1	1	1	1	1	1	1	0.000563	0.997	0	0	0.399	0.000245	0.000458	0.547	confident	GRCh38_notinalldifficultregions	GABRB3	ENSG00000166206	transcript	ENST00000541819.6	protein_coding	MODIFIER	intron_variant	GABRB3	ENSG00000166206	transcript	ENST00000541819.6	protein_coding	MODIFIER	intron_variant	.	.	.	.	.	.	.	.
15	26716784	Sniffles2.DEL.B6BME	N	<DEL:-221>	DEL	DEL	-221	156.686	208.658	888	870	18	0.0203	known	0.181	0.181	common	0.278	0.142	0	0.235	0.202	0.184	0.283	0.143	0	0.238	0.208	1	0.166	1	0.828	0.0293	0.873	0.169	1	0.828	0.0313	0.165	0.89	0.734	0.734	0.811	0.211	0.22	0.869	difficult	GRCh38_AllTandemRepeatsandHomopolymers_slop5;GRCh38_AllTandemRepeats_gt100bp_slop5;GRCh38_allTandemRepeats;GRCh38_SimpleRepeat_homopolymer_4to6_slop5;GRCh38_AllTandemRepeats_201to10000bp_slop5;GRCh38_lowmappabilityall;GRCh38_nonunique_l100_m2_e1;GRCh38_allOtherDifficultregions;GRCh38_gnomAD_InbreedingCoeff_slop1bp_merge1000bp;GRCh38_chainSelf;GRCh38_alllowmapandsegdupregions;GRCh38_alldifficultregions	GABRB3	ENSG00000166206	transcript	ENST00000541819.6	protein_coding	MODIFIER	intron_variant	GABRB3	ENSG00000166206	transcript	ENST00000541819.6	protein_coding	MODIFIER	intron_variant	.	.	.	.	.	.	.	.
15	26716845	Sniffles2.INS.B67ME	N	<INS:152>	INS	INS	152	194.548	120.837	888	880	8	0.00901	novel	0.516	0.484	common	0.461	0.5	0.598	0.524	0.518	0.516	0.46	0.503	0.598	0.522	0.521	4.5e-08	2.54e-05	2.75e-08	0.0075	7.88e-06	8.28e-08	2.36e-05	2.75e-08	0.0047	6.76e-06	0.56	0.542	0.535	0.528	0.514	0.538	0.501	0.609	difficult	GRCh38_AllTandemRepeatsandHomopolymers_slop5;GRCh38_AllTandemRepeats_gt100bp_slop5;GRCh38_allTandemRepeats;GRCh38_AllTandemRepeats_201to10000bp_slop5;GRCh38_lowmappabilityall;GRCh38_nonunique_l100_m2_e1;GRCh38_chainSelf;GRCh38_alllowmapandsegdupregions;GRCh38_alldifficultregions	GABRB3	ENSG00000166206	transcript	ENST00000541819.6	protein_coding	MODIFIER	intron_variant	GABRB3	ENSG00000166206	transcript	ENST00000541819.6	protein_coding	MODIFIER	intron_variant	.	.	.	.	.	.	.	.
15	26746958	Sniffles2.INS.B6AME	N	<INS:54>	INS	INS	54	131.836	306.399	888	862	26	0.0293	novel	0.00169	0.00169	rare	0.00208	0.00347	0	0.00305	0	0.00174	0.00214	0.0036	0	0.00311	0	1	1	1	1	1	1	1	1	1	1	0	0.997	0	0	0.0685	0.000278	0.00123	0.223	confident	GRCh38_notinalldifficultregions	GABRB3	ENSG00000166206	transcript	ENST00000541819.6	protein_coding	MODIFIER	intron_variant	GABRB3	ENSG00000166206	transcript	ENST00000541819.6	protein_coding	MODIFIER	intron_variant	.	.	.	.	.	.	.	.
15	26776342	Sniffles2.DEL.B72ME	N	<DEL:-308>	DEL	DEL	-308	104.868	168.961	888	886	2	0.00225	novel	0.906	0.094	common	0.753	0.931	0.994	0.942	0.98	0.907	0.754	0.931	0.994	0.945	0.98	0.0571	0.00167	1	0.425	1	0.0799	0.00167	1	0.391	1	0.91	0.983	0.986	0.928	0.952	0.933	0.931	0.963	confident	GRCh38_gclt25orgt65_slop50;GRCh38_AllHomopolymers_gt6bp_imperfectgt10bp_slop5;GRCh38_AllTandemRepeatsandHomopolymers_slop5;GRCh38_SimpleRepeat_homopolymer_gt11_slop5;GRCh38_SimpleRepeat_homopolymer_4to6_slop5;GRCh38_SimpleRepeat_imperfecthomopolgt20_slop5;GRCh38_SimpleRepeat_imperfecthomopolgt10_slop5;GRCh38_lowmappabilityall;GRCh38_nonunique_l100_m2_e1;GRCh38_nonunique_l250_m0_e0;GRCh38_alllowmapandsegdupregions;GRCh38_alldifficultregions;GRCh38_notinalldifficultregions	GABRB3	ENSG00000166206	transcript	ENST00000541819.6	protein_coding	MODIFIER	intron_variant	GABRB3	ENSG00000166206	transcript	ENST00000541819.6	protein_coding	MODIFIER	intron_variant	.	.	.	.	.	.	.	.
15	26783545	Sniffles2.DEL.B73ME	N	<DEL:-1409>	DEL	DEL	-1409	274.113	92.059	888	864	24	0.027	known	0.00563	0.00563	low_frequency	0.00208	0.00694	0	0.0213	0	0.00579	0.00215	0.00709	0	0.0215	0	1	1	1	1	1	1	1	1	1	1	0.00563	0.993	0.7	0.7	0.572	0.0102	0.0136	0.701	confident	GRCh38_gclt25orgt65_slop50;GRCh38_AllHomopolymers_gt6bp_imperfectgt10bp_slop5;GRCh38_AllTandemRepeatsandHomopolymers_slop5;GRCh38_SimpleRepeat_homopolymer_gt11_slop5;GRCh38_SimpleRepeat_homopolymer_7to11_slop5;GRCh38_SimpleRepeat_homopolymer_4to6_slop5;GRCh38_SimpleRepeat_imperfecthomopolgt10_slop5;GRCh38_alldifficultregions;GRCh38_notinalldifficultregions	GABRB3	ENSG00000166206	transcript	ENST00000541819.6	protein_coding	MODIFIER	intron_variant	GABRB3	ENSG00000166206	transcript	ENST00000541819.6	protein_coding	MODIFIER	intron_variant	Bread_type:_Wholemeal/wholegrain_vs_white_and_brown__UKB_data_field_1448_	2e-08	0.0146575	.	32193382	.	.	.
15	26825131	Sniffles2.INS.B7FME	N	<INS:6077>	INS	INS	6077	2.887	0.577	888	859	29	0.0327	novel	0.00225	0.00225	rare	0.0083	0	0	0	0	0.00233	0.00851	0	0	0	0	0.0125	1	1	1	1	0.0128	1	1	1	1	0.00282	0.993	0.333	0.333	0.564	0.000158	0.000222	0.539	confident	GRCh38_SimpleRepeat_homopolymer_4to6_slop5;GRCh38_notinalldifficultregions	GABRB3	ENSG00000166206	transcript	ENST00000541819.6	protein_coding	MODIFIER	intron_variant	GABRB3	ENSG00000166206	transcript	ENST00000541819.6	protein_coding	MODIFIER	intron_variant	.	.	.	.	.	.	.	.
15	26847207	Sniffles2.INS.B82ME	N	<INS:102>	INS	INS	102	114.417	472.201	888	866	22	0.0248	novel	0.00113	0.00113	rare	0.00415	0	0	0	0	0.00116	0.00429	0	0	0	0	1	1	1	1	1	1	1	1	1	1	0	0.998	0	0	0.246	2.87e-05	5.93e-05	0.384	confident	GRCh38_notinalldifficultregions	ENSG00000242793;GABRB3	ENSG00000242793;ENSG00000166206	transcript;transcript	ENST00000478962.1;ENST00000541819.6	processed_pseudogene;protein_coding	MODIFIER;MODIFIER	downstream_gene_variant;intron_variant	GABRB3	ENSG00000166206	transcript	ENST00000541819.6	protein_coding	MODIFIER	intron_variant	.	.	.	.	.	.	.	.
15	26893415	Sniffles2.INS.B84ME	N	<INS:433>	INS	INS	433	227.791	176.866	888	888	0	0	known	0.888	0.112	common	0.882	0.899	0.899	0.906	0.86	0.888	0.882	0.899	0.899	0.906	0.86	0.0546	0.361	0.224	0.365	0.0486	0.0546	0.361	0.224	0.365	0.0486	0.95	0.736	0.736	0.116	0.373	0.952	0.908	0.394	difficult	GRCh38_AllTandemRepeatsandHomopolymers_slop5;GRCh38_AllTandemRepeats_gt100bp_slop5;GRCh38_allTandemRepeats;GRCh38_AllTandemRepeats_201to10000bp_slop5;GRCh38_allOtherDifficultregions;GRCh38_gnomAD_InbreedingCoeff_slop1bp_merge1000bp;GRCh38_alldifficultregions	GABRB3;GABRA5	ENSG00000166206;ENSG00000186297	transcript;transcript	ENST00000541819.6;ENST00000335625.10	protein_coding;protein_coding	MODIFIER;MODIFIER	intron_variant;intron_variant	GABRB3;GABRA5	ENSG00000166206;ENSG00000186297	transcript;transcript	ENST00000541819.6;ENST00000335625.10	protein_coding;protein_coding	MODIFIER;MODIFIER	intron_variant;intron_variant	.	.	.	.	.	.	.	.
15	26933723	Sniffles2.INS.B9AME	N	<INS:64>	INS	INS	64	116.609	419.906	888	858	30	0.0338	known	0.00169	0.00169	rare	0	0	0.00595	0	0.00292	0.00175	0	0	0.00606	0	0.00303	1	1	1	1	1	1	1	1	1	1	0	0.997	0	0	0.143	6.66e-05	0.000811	0.132	confident	GRCh38_notinalldifficultregions	GABRB3;GABRA5	ENSG00000166206;ENSG00000186297	transcript;transcript	ENST00000541819.6;ENST00000335625.10	protein_coding;protein_coding	MODIFIER;MODIFIER	intron_variant;intron_variant	GABRB3;GABRA5	ENSG00000166206;ENSG00000186297	transcript;transcript	ENST00000541819.6;ENST00000335625.10	protein_coding;protein_coding	MODIFIER;MODIFIER	intron_variant;intron_variant	.	.	.	.	.	.	.	.
15	26968169	Sniffles2.DEL.B9EME	N	<DEL:-50>	DEL	DEL	-50	117.131	387.639	888	866	22	0.0248	novel	0.027	0.027	low_frequency	0.0934	0.00347	0	0	0.00585	0.0271	0.0928	0.00347	0	0	0.00629	1	1	1	1	1	1	1	1	1	1	0.0214	0.972	0.609	0.609	0.673	0.00144	0.00289	0.406	confident	GRCh38_SimpleRepeat_homopolymer_4to6_slop5;GRCh38_notinalldifficultregions	GABRG3;TVP23BP1	ENSG00000182256;ENSG00000259122	transcript;transcript	ENST00000615808.5;ENST00000557500.2	protein_coding;unprocessed_pseudogene	MODIFIER;MODIFIER	upstream_gene_variant;intron_variant	.	.	.	.	.	.	.	.	.	.	.	.	CTCF Binding Site	.	.
15	27090820	Sniffles2.INV.BABME	N	<INV:74>	INV	OTHER	74	91.2	354.974	888	856	32	0.036	novel	0.00225	0.00225	rare	0.00415	0	0.00298	0	0.00292	0.00234	0.00431	0	0.00309	0	0.00303	1	1	1	1	1	1	1	1	1	1	0.000563	0.994	0	0	0.461	0.000106	0.000178	0.466	confident	GRCh38_SimpleRepeat_homopolymer_4to6_slop5;GRCh38_notinalldifficultregions	GABRG3-AS1;GABRG3	ENSG00000228740;ENSG00000182256	transcript;gene_variant	ENST00000660679.1;ENSG00000182256	pseudogene;.	MODIFIER;MODIFIER	intron_variant;intragenic_variant	.	.	.	.	.	.	.	.	.	.	.	.	.	.	.
15	27098488	Sniffles2.INV.BBFME	N	<INV:58>	INV	OTHER	58	100.906	432.184	888	858	30	0.0338	novel	0.00169	0.00169	rare	0.00415	0	0.00298	0	0	0.00175	0.00429	0	0.00305	0	0	1	1	1	1	1	1	1	1	1	1	0.00113	0.994	0	0	0.443	3.38e-05	0.000151	0.205	confident	GRCh38_AllHomopolymers_gt6bp_imperfectgt10bp_slop5;GRCh38_AllTandemRepeatsandHomopolymers_slop5;GRCh38_SimpleRepeat_homopolymer_7to11_slop5;GRCh38_SimpleRepeat_homopolymer_4to6_slop5;GRCh38_alldifficultregions;GRCh38_notinalldifficultregions	GABRG3-AS1;GABRG3	ENSG00000228740;ENSG00000182256	transcript;gene_variant	ENST00000660679.1;ENSG00000182256	pseudogene;.	MODIFIER;MODIFIER	intron_variant;intragenic_variant	.	.	.	.	.	.	.	.	.	.	.	.	.	.	.
15	27113694	Sniffles2.INS.BB6ME	N	<INS:258>	INS	INS	258	101.257	330.449	888	860	28	0.0315	known	0.00845	0.00845	low_frequency	0.0249	0.0104	0	0	0	0.00872	0.0262	0.011	0	0	0	1	1	1	1	1	1	1	1	1	1	0.00845	0.993	0.8	0.8	0.808	0.00041	0.000483	0.747	confident	GRCh38_SimpleRepeat_homopolymer_4to6_slop5;GRCh38_notinalldifficultregions	GABRG3;GABRG3-AS1	ENSG00000182256;ENSG00000228740	transcript;transcript	ENST00000615808.5;ENST00000660679.1	protein_coding;pseudogene	MODIFIER;MODIFIER	intron_variant;intron_variant	GABRG3	ENSG00000182256	transcript	ENST00000615808.5	protein_coding	MODIFIER	intron_variant	.	.	.	.	.	.	.	.
15	27127754	Sniffles2.INS.BB7ME	N	<INS:155>	INS	INS	155	108.917	377.171	888	860	28	0.0315	known	0.00563	0.00563	low_frequency	0.0208	0	0	0	0	0.00581	0.0216	0	0	0	0	0.0908	1	1	1	1	0.0947	1	1	1	1	0.0045	0.998	0.778	0.778	0.819	0.00028	0.000307	0.808	difficult	GRCh38_AllHomopolymers_gt6bp_imperfectgt10bp_slop5;GRCh38_AllTandemRepeatsandHomopolymers_slop5;GRCh38_SimpleRepeat_homopolymer_4to6_slop5;GRCh38_SimpleRepeat_imperfecthomopolgt10_slop5;GRCh38_alldifficultregions	GABRG3;GABRG3-AS1	ENSG00000182256;ENSG00000228740	transcript;transcript	ENST00000615808.5;ENST00000660679.1	protein_coding;pseudogene	MODIFIER;MODIFIER	intron_variant;intron_variant	GABRG3	ENSG00000182256	transcript	ENST00000615808.5	protein_coding	MODIFIER	intron_variant	.	.	.	.	.	TF binding	.	.
15	27135141	Sniffles2.INS.BB8ME	N	<INS:1301>	INS	INS	1301	2.828	0	888	857	31	0.0349	novel	0.00113	0.00113	rare	0	0	0.00595	0	0	0.00117	0	0	0.00602	0	0	1	1	1	1	1	1	1	1	1	1	0.00113	0.995	0	0	0.445	1.95e-05	0.000221	0.123	confident	GRCh38_notinalldifficultregions	GABRG3;GABRG3-AS1	ENSG00000182256;ENSG00000228740	transcript;transcript	ENST00000615808.5;ENST00000660679.1	protein_coding;pseudogene	MODIFIER;MODIFIER	intron_variant;intron_variant	GABRG3	ENSG00000182256	transcript	ENST00000615808.5	protein_coding	MODIFIER	intron_variant	.	.	.	.	.	.	.	.
15	27158056	Sniffles2.DEL.BBDME	N	<DEL:-6581>	DEL	DEL	-6581	0	0	888	860	28	0.0315	known	0.00113	0.00113	rare	0	0.00347	0	0.00305	0	0.00116	0	0.00357	0	0.00314	0	1	1	1	1	1	1	1	1	1	1	0	0.998	0	0	0.261	0.000372	0.0011	0.301	confident	GRCh38_gclt25orgt65_slop50;GRCh38_AllHomopolymers_gt6bp_imperfectgt10bp_slop5;GRCh38_AllTandemRepeatsandHomopolymers_slop5;GRCh38_SimpleRepeat_homopolymer_gt11_slop5;GRCh38_SimpleRepeat_diTR_11to50_slop5;GRCh38_allTandemRepeats;GRCh38_SimpleRepeat_homopolymer_7to11_slop5;GRCh38_SimpleRepeat_homopolymer_4to6_slop5;GRCh38_AllTandemRepeats_lt51bp_slop5;GRCh38_SimpleRepeat_imperfecthomopolgt10_slop5;GRCh38_alldifficultregions;GRCh38_notinalldifficultregions	GABRG3&GABRG3-AS1;GABRG3-AS1;GABRG3-AS1;GABRG3	ENSG00000182256&ENSG00000228740;ENSG00000228740;ENSG00000228740;ENSG00000182256	gene_variant;transcript;transcript;transcript	ENSG00000228740;ENST00000660679.1;ENST00000660679.1;ENST00000615808.5	.;pseudogene;pseudogene;protein_coding	HIGH;HIGH;MODIFIER;MODIFIER	bidirectional_gene_fusion;splice_donor_variant&splice_region_variant&intron_variant&non_coding_transcript_exon_variant;upstream_gene_variant;intron_variant	GABRG3	ENSG00000182256	transcript	ENST00000615808.5	protein_coding	MODIFIER	intron_variant	RS-6-hydroxywarfarin_levels	3e-06	0.51878	.	36210801	.	Transcription Start Site;Transcription Start Site;Transcription Start Site	.
15	27224851	Sniffles2.DEL.BCDME	N	<DEL:-1793>	DEL	DEL	-1793	0	0	888	863	25	0.0282	known	0.00113	0.00113	rare	0.00415	0	0	0	0	0.00116	0.00427	0	0	0	0	1	1	1	1	1	1	1	1	1	1	0.000563	0.999	0.5	0.5	0.663	7.38e-05	0.00012	0.502	confident	GRCh38_AllHomopolymers_gt6bp_imperfectgt10bp_slop5;GRCh38_AllTandemRepeats_51to200bp_slop5;GRCh38_AllTandemRepeatsandHomopolymers_slop5;GRCh38_allTandemRepeats;GRCh38_SimpleRepeat_homopolymer_4to6_slop5;GRCh38_SimpleRepeat_imperfecthomopolgt10_slop5;GRCh38_alldifficultregions;GRCh38_notinalldifficultregions	GABRG3	ENSG00000182256	transcript	ENST00000615808.5	protein_coding	MODIFIER	intron_variant	GABRG3	ENSG00000182256	transcript	ENST00000615808.5	protein_coding	MODIFIER	intron_variant	.	.	.	.	.	.	.	.
15	27235380	Sniffles2.INS.BC7ME	N	<INS:89>	INS	INS	89	106.101	442.854	888	859	29	0.0327	known	0.00619	0.00619	low_frequency	0.0228	0	0	0	0	0.00698	0.0256	0	0	0	0	0.11	1	1	1	1	0.135	1	1	1	1	0.00225	0.99	0.2	0.2	0.481	0.000373	0.000741	0.443	confident	GRCh38_SimpleRepeat_homopolymer_4to6_slop5;GRCh38_notinalldifficultregions	GABRG3	ENSG00000182256	transcript	ENST00000615808.5	protein_coding	MODIFIER	intron_variant	GABRG3	ENSG00000182256	transcript	ENST00000615808.5	protein_coding	MODIFIER	intron_variant	.	.	.	.	.	.	.	.
15	27238096	Sniffles2.DEL.BCEME	N	<DEL:-104>	DEL	DEL	-104	45.873	155.237	888	867	21	0.0236	known	0.176	0.176	common	0.0166	0.17	0.19	0.302	0.269	0.179	0.017	0.174	0.192	0.306	0.276	1	0.562	0.62	0.267	0.331	1	0.57	0.617	0.272	0.333	0.14	0.782	0.472	0.472	0.516	0.209	0.26	0.487	confident	GRCh38_AllHomopolymers_gt6bp_imperfectgt10bp_slop5;GRCh38_AllTandemRepeatsandHomopolymers_slop5;GRCh38_SimpleRepeat_homopolymer_7to11_slop5;GRCh38_alldifficultregions;GRCh38_notinalldifficultregions	GABRG3	ENSG00000182256	transcript	ENST00000615808.5	protein_coding	MODIFIER	intron_variant	GABRG3	ENSG00000182256	transcript	ENST00000615808.5	protein_coding	MODIFIER	intron_variant	.	.	.	.	.	.	.	.
15	27264250	Sniffles2.INS.BCAME	N	<INS:2743>	INS	INS	2743	1.732	7.937	888	867	21	0.0236	novel	0.00338	0.00338	rare	0	0	0.0179	0	0	0.00346	0	0	0.0183	0	0	1	1	4.06e-07	1	1	1	1	4.37e-07	1	1	0.00169	0.994	0	0	0.343	0.000102	0.000415	0.197	difficult	GRCh38_AllHomopolymers_gt6bp_imperfectgt10bp_slop5;GRCh38_AllTandemRepeatsandHomopolymers_slop5;GRCh38_SimpleRepeat_homopolymer_4to6_slop5;GRCh38_SimpleRepeat_imperfecthomopolgt20_slop5;GRCh38_SimpleRepeat_imperfecthomopolgt10_slop5;GRCh38_alldifficultregions	GABRG3	ENSG00000182256	transcript	ENST00000615808.5	protein_coding	MODIFIER	intron_variant	GABRG3	ENSG00000182256	transcript	ENST00000615808.5	protein_coding	MODIFIER	intron_variant	.	.	.	.	.	.	.	.
15	27305865	Sniffles2.DEL.BE8ME	N	<DEL:-107>	DEL	DEL	-107	152.431	220.452	888	882	6	0.00676	novel	0.405	0.405	common	0.456	0.479	0.289	0.515	0.281	0.406	0.46	0.479	0.289	0.515	0.281	3.16e-05	0.0119	0.000622	0.21	0.0566	2.88e-05	0.0119	0.000622	0.21	0.0561	0.407	0.635	0.586	0.586	0.603	0.577	0.547	0.652	difficult	GRCh38_gclt25orgt65_slop50;GRCh38_AllTandemRepeatsandHomopolymers_slop5;GRCh38_AllTandemRepeats_gt100bp_slop5;GRCh38_allTandemRepeats;GRCh38_AllTandemRepeats_201to10000bp_slop5;GRCh38_lowmappabilityall;GRCh38_nonunique_l100_m2_e1;GRCh38_alllowmapandsegdupregions;GRCh38_alldifficultregions	GABRG3	ENSG00000182256	transcript	ENST00000615808.5	protein_coding	MODIFIER	intron_variant	GABRG3	ENSG00000182256	transcript	ENST00000615808.5	protein_coding	MODIFIER	intron_variant	.	.	.	.	.	.	.	.
15	27305937	Sniffles2.INS.BD9ME	N	<INS:59>	INS	INS	59	135.414	226.659	888	867	21	0.0236	novel	0.0799	0.0799	common	0.0477	0.0451	0.179	0.0396	0.0965	0.0819	0.05	0.0464	0.18	0.0409	0.0965	1	1	0.791	1	1	1	1	0.792	1	1	0.0439	0.839	0.244	0.244	0.417	0.0163	0.0351	0.4	difficult	GRCh38_gclt25orgt65_slop50;GRCh38_AllTandemRepeatsandHomopolymers_slop5;GRCh38_AllTandemRepeats_gt100bp_slop5;GRCh38_allTandemRepeats;GRCh38_AllTandemRepeats_201to10000bp_slop5;GRCh38_lowmappabilityall;GRCh38_nonunique_l100_m2_e1;GRCh38_alllowmapandsegdupregions;GRCh38_alldifficultregions	GABRG3	ENSG00000182256	transcript	ENST00000615808.5	protein_coding	MODIFIER	intron_variant	GABRG3	ENSG00000182256	transcript	ENST00000615808.5	protein_coding	MODIFIER	intron_variant	.	.	.	.	.	.	.	.
15	27306770	Sniffles2.DEL.BE9ME	N	<DEL:-63>	DEL	DEL	-63	140.548	246.109	888	872	16	0.018	novel	0.045	0.045	low_frequency	0.0934	0.0139	0.0476	0.0152	0.0292	0.0464	0.0983	0.0143	0.0476	0.0156	0.0294	0.703	1	0.312	1	1	0.707	1	0.312	1	1	0.0242	0.921	0.321	0.321	0.451	0.00705	0.0148	0.446	difficult	GRCh38_gclt25orgt65_slop50;GRCh38_AllTandemRepeatsandHomopolymers_slop5;GRCh38_AllTandemRepeats_gt100bp_slop5;GRCh38_allTandemRepeats;GRCh38_AllTandemRepeats_201to10000bp_slop5;GRCh38_lowmappabilityall;GRCh38_nonunique_l100_m2_e1;GRCh38_alllowmapandsegdupregions;GRCh38_alldifficultregions	GABRG3	ENSG00000182256	transcript	ENST00000615808.5	protein_coding	MODIFIER	intron_variant	GABRG3	ENSG00000182256	transcript	ENST00000615808.5	protein_coding	MODIFIER	intron_variant	.	.	.	.	.	.	.	.
15	27307078	Sniffles2.INS.BDAME	N	<INS:63>	INS	INS	63	100.958	295.976	888	884	4	0.00451	novel	0.458	0.458	common	0.407	0.49	0.417	0.582	0.424	0.458	0.406	0.49	0.417	0.583	0.424	0.23	0.0191	0.00153	0.0169	0.000304	0.284	0.0191	0.00153	0.024	0.000496	0.423	0.475	0.466	0.466	0.404	0.572	0.559	0.423	difficult	GRCh38_gclt25orgt65_slop50;GRCh38_AllTandemRepeatsandHomopolymers_slop5;GRCh38_AllTandemRepeats_gt100bp_slop5;GRCh38_allTandemRepeats;GRCh38_AllTandemRepeats_201to10000bp_slop5;GRCh38_alldifficultregions	GABRG3	ENSG00000182256	transcript	ENST00000615808.5	protein_coding	MODIFIER	intron_variant	GABRG3	ENSG00000182256	transcript	ENST00000615808.5	protein_coding	MODIFIER	intron_variant	.	.	.	.	.	Open chromatin	.	.
15	27307198	Sniffles2.INS.BDBME	N	<INS:2933>	INS	INS	2933	250.884	502.198	888	860	28	0.0315	novel	0.00169	0.00169	rare	0.00208	0	0	0	0.00585	0.00174	0.00217	0	0	0	0.00595	1	1	1	1	1	1	1	1	1	1	0	0.997	0	0	0.0887	4.2e-05	0.00102	0.0856	difficult	GRCh38_gclt25orgt65_slop50;GRCh38_AllTandemRepeatsandHomopolymers_slop5;GRCh38_AllTandemRepeats_gt100bp_slop5;GRCh38_allTandemRepeats;GRCh38_AllTandemRepeats_201to10000bp_slop5;GRCh38_alldifficultregions	GABRG3	ENSG00000182256	transcript	ENST00000615808.5	protein_coding	MODIFIER	intron_variant	GABRG3	ENSG00000182256	transcript	ENST00000615808.5	protein_coding	MODIFIER	intron_variant	.	.	.	.	.	Open chromatin	.	.
15	27307890	Sniffles2.INS.BDDME	N	<INS:59>	INS	INS	59	128.008	285.487	888	885	3	0.00338	novel	0.556	0.444	common	0.514	0.58	0.539	0.592	0.579	0.557	0.517	0.58	0.539	0.593	0.579	5.74e-13	1.6e-07	4.91e-19	7.63e-17	1.17e-10	1.49e-12	1.6e-07	1.35e-18	2.02e-16	1.17e-10	0.617	0.467	0.482	0.453	0.371	0.629	0.577	0.358	difficult	GRCh38_gclt25orgt65_slop50;GRCh38_AllTandemRepeatsandHomopolymers_slop5;GRCh38_AllTandemRepeats_gt100bp_slop5;GRCh38_allTandemRepeats;GRCh38_SimpleRepeat_homopolymer_4to6_slop5;GRCh38_AllTandemRepeats_201to10000bp_slop5;GRCh38_alldifficultregions	GABRG3	ENSG00000182256	transcript	ENST00000615808.5	protein_coding	MODIFIER	intron_variant	GABRG3	ENSG00000182256	transcript	ENST00000615808.5	protein_coding	MODIFIER	intron_variant	.	.	.	.	.	.	.	.
15	27313261	Sniffles2.INS.BDFME	N	<INS:58>	INS	INS	58	151.125	213.579	888	860	28	0.0315	novel	0.00225	0.00225	rare	0.00208	0.00347	0.00595	0	0	0.00233	0.00215	0.00352	0.00614	0	0	1	1	0.00298	1	1	1	1	0.00308	1	1	0	0.997	0	0	0.137	8.19e-06	0.000205	0.0731	difficult	GRCh38_gclt25orgt65_slop50;GRCh38_AllTandemRepeats_51to200bp_slop5;GRCh38_AllTandemRepeatsandHomopolymers_slop5;GRCh38_SimpleRepeat_diTR_11to50_slop5;GRCh38_AllTandemRepeats_gt100bp_slop5;GRCh38_allTandemRepeats;GRCh38_alldifficultregions	GABRG3	ENSG00000182256	transcript	ENST00000615808.5	protein_coding	MODIFIER	intron_variant	GABRG3	ENSG00000182256	transcript	ENST00000615808.5	protein_coding	MODIFIER	intron_variant	.	.	.	.	.	.	.	.
15	27325017	Sniffles2.INS.BE1ME	N	<INS:233>	INS	INS	233	60.319	66.911	888	863	25	0.0282	known	0.164	0.164	common	0.371	0.128	0.0625	0.0549	0.108	0.169	0.379	0.129	0.0644	0.0573	0.112	1	0.0141	0.122	0.0714	1	0.89	0.0146	0.128	0.0772	1	0.163	0.95	0.891	0.891	0.905	0.0517	0.0529	0.937	confident	GRCh38_SimpleRepeat_homopolymer_4to6_slop5;GRCh38_notinalldifficultregions	GABRG3	ENSG00000182256	transcript	ENST00000615808.5	protein_coding	MODIFIER	intron_variant	GABRG3	ENSG00000182256	transcript	ENST00000615808.5	protein_coding	MODIFIER	intron_variant	.	.	.	.	.	Enhancer	.	.
15	27336270	Sniffles2.INS.BE3ME	N	<INS:51>	INS	INS	51	79.069	317.415	888	861	27	0.0304	novel	0.00113	0.00113	rare	0.00208	0.00347	0	0	0	0.00116	0.00215	0.00357	0	0	0	1	1	1	1	1	1	1	1	1	1	0.000563	0.997	0	0	0.35	0.000166	0.00142	0.143	difficult	GRCh38_AllTandemRepeats_51to200bp_slop5;GRCh38_AllTandemRepeatsandHomopolymers_slop5;GRCh38_AllTandemRepeats_gt100bp_slop5;GRCh38_allTandemRepeats;GRCh38_allOtherDifficultregions;GRCh38_gaps_slop15kb;GRCh38_alldifficultregions	SERPINE4P;GABRG3	ENSG00000258624;ENSG00000182256	transcript;transcript	ENST00000554978.1;ENST00000615808.5	processed_pseudogene;protein_coding	MODIFIER;MODIFIER	upstream_gene_variant;intron_variant	GABRG3	ENSG00000182256	transcript	ENST00000615808.5	protein_coding	MODIFIER	intron_variant	.	.	.	.	.	.	.	.
15	27385227	Sniffles2.INS.BE4ME	N	<INS:627>	INS	INS	627	163.193	36.181	888	882	6	0.00676	known	0.601	0.399	common	0.61	0.549	0.676	0.521	0.637	0.604	0.612	0.552	0.684	0.522	0.638	0.786	0.614	0.724	0.877	0.869	0.787	0.735	0.859	0.875	0.868	0.604	0.89	0.907	0.871	0.822	0.532	0.527	0.907	confident	GRCh38_SimpleRepeat_homopolymer_4to6_slop5;GRCh38_notinalldifficultregions	GABRG3	ENSG00000182256	transcript	ENST00000615808.5	protein_coding	MODIFIER	intron_variant	GABRG3	ENSG00000182256	transcript	ENST00000615808.5	protein_coding	MODIFIER	intron_variant	.	.	.	.	.	.	.	.
15	27388153	Sniffles2.DEL.BF0ME	N	<DEL:-126>	DEL	DEL	-126	86.637	239.14	888	883	5	0.00563	novel	0.475	0.475	common	0.465	0.42	0.61	0.381	0.491	0.476	0.469	0.42	0.614	0.381	0.491	3.38e-07	0.733	0.00328	0.185	0.0327	1.53e-07	0.733	0.00179	0.185	0.0461	0.493	0.589	0.574	0.574	0.557	0.364	0.357	0.702	difficult	GRCh38_AllTandemRepeatsandHomopolymers_slop5;GRCh38_AllTandemRepeats_gt100bp_slop5;GRCh38_allTandemRepeats;GRCh38_AllTandemRepeats_201to10000bp_slop5;GRCh38_alldifficultregions	GABRG3	ENSG00000182256	transcript	ENST00000615808.5	protein_coding	MODIFIER	intron_variant	GABRG3	ENSG00000182256	transcript	ENST00000615808.5	protein_coding	MODIFIER	intron_variant	.	.	.	.	.	.	.	.
15	27388164	Sniffles2.INS.BE5ME	N	<INS:108>	INS	INS	108	147.456	157.383	888	868	20	0.0225	novel	0.287	0.287	common	0.251	0.337	0.188	0.415	0.269	0.29	0.251	0.349	0.19	0.422	0.269	0.309	0.265	0.204	0.0013	0.00572	0.226	0.191	0.203	0.0011	0.00556	0.271	0.687	0.541	0.541	0.588	0.464	0.456	0.694	difficult	GRCh38_AllTandemRepeatsandHomopolymers_slop5;GRCh38_AllTandemRepeats_gt100bp_slop5;GRCh38_allTandemRepeats;GRCh38_AllTandemRepeats_201to10000bp_slop5;GRCh38_alldifficultregions	GABRG3	ENSG00000182256	transcript	ENST00000615808.5	protein_coding	MODIFIER	intron_variant	GABRG3	ENSG00000182256	transcript	ENST00000615808.5	protein_coding	MODIFIER	intron_variant	.	.	.	.	.	.	.	.
15	27397266	Sniffles2.INS.BFDME	N	<INS:218>	INS	INS	218	93.817	389.293	888	868	20	0.0225	known	0.0107	0.0107	low_frequency	0.0373	0	0.00298	0	0	0.0109	0.0385	0	0.00299	0	0	0.281	1	1	1	1	0.288	1	1	1	1	0.0101	0.985	0.611	0.611	0.786	0.000987	0.00116	0.67	confident	GRCh38_SimpleRepeat_homopolymer_4to6_slop5;GRCh38_notinalldifficultregions	GABRG3	ENSG00000182256	transcript	ENST00000615808.5	protein_coding	MODIFIER	intron_variant	GABRG3	ENSG00000182256	transcript	ENST00000615808.5	protein_coding	MODIFIER	intron_variant	.	.	.	.	.	.	.	.
15	27468492	Sniffles2.INS.C00ME	N	<INS:187>	INS	INS	187	156.776	439.425	888	862	26	0.0293	known	0.00113	0.00113	rare	0	0	0	0	0.00585	0.00116	0	0	0	0	0.00595	1	1	1	1	1	1	1	1	1	1	0	0.998	0	0	0.109	3.07e-05	0.000915	0.104	confident	GRCh38_notinalldifficultregions	GABRG3	ENSG00000182256	transcript	ENST00000615808.5	protein_coding	MODIFIER	intron_variant	GABRG3	ENSG00000182256	transcript	ENST00000615808.5	protein_coding	MODIFIER	intron_variant	.	.	.	.	.	TF binding	.	.
15	27520635	Sniffles2.INS.C0AME	N	<INS:323>	INS	INS	323	81.508	46.7	888	883	5	0.00563	novel	0.689	0.311	common	0.873	0.754	0.684	0.543	0.518	0.69	0.871	0.754	0.687	0.543	0.524	1	0.0236	0.283	0.754	0.125	1	0.0236	0.366	0.754	0.125	0.699	0.916	0.924	0.886	0.873	0.535	0.534	0.916	confident	GRCh38_SimpleRepeat_homopolymer_4to6_slop5;GRCh38_notinalldifficultregions	GABRG3;ENSG00000259168	ENSG00000182256;ENSG00000259168	transcript;gene_variant	ENST00000615808.5;ENSG00000259168	protein_coding;.	MODIFIER;MODIFIER	intron_variant;intragenic_variant	GABRG3	ENSG00000182256	transcript	ENST00000615808.5	protein_coding	MODIFIER	intron_variant	.	.	.	.	.	.	.	.
15	27592509	Sniffles2.INS.C0CME	N	<INS:66>	INS	INS	66	79.886	265.287	888	859	29	0.0327	known	0.0174	0.0174	low_frequency	0.0622	0.00347	0	0	0	0.018	0.0661	0.00355	0	0	0	0.226	1	1	1	1	0.248	1	1	1	1	0.0113	0.961	0.207	0.207	0.522	0.00077	0.00172	0.395	confident	GRCh38_notinalldifficultregions	ENSG00000259168-ENSG00000258594	ENSG00000259168-ENSG00000258594	intergenic_region	ENSG00000259168-ENSG00000258594	.	MODIFIER	intergenic_region	.	.	.	.	.	.	.	.	.	.	.	.	Open chromatin	.	.
15	27625000	Sniffles2.INS.C18ME	N	<INS:88>	INS	INS	88	145.182	395.544	888	856	32	0.036	novel	0.00113	0.00113	rare	0	0.00347	0	0	0.00292	0.00117	0	0.00352	0	0	0.00305	1	1	1	1	1	1	1	1	1	1	0.000563	0.997	0	0	0.619	1.95e-05	0.000354	0.244	difficult	GRCh38_AllTandemRepeatsandHomopolymers_slop5;GRCh38_AllTandemRepeats_gt100bp_slop5;GRCh38_allTandemRepeats;GRCh38_SimpleRepeat_homopolymer_4to6_slop5;GRCh38_AllTandemRepeats_201to10000bp_slop5;GRCh38_alldifficultregions	ENSG00000258594	ENSG00000258594	transcript	ENST00000553822.1	pseudogene	MODIFIER	intron_variant	.	.	.	.	.	.	.	.	.	.	.	.	Open chromatin	.	.
15	27673720	Sniffles2.DEL.C21ME	N	<DEL:-9002>	DEL	DEL	-9002	1.243	4.234	888	865	23	0.0259	known	0.0563	0.0563	common	0.195	0.0208	0	0	0	0.0578	0.2	0.0213	0	0	0	4.09e-05	0.0517	1	1	1	5.25e-05	0.0528	1	1	1	0.0512	0.94	0.595	0.595	0.757	0.00219	0.00333	0.543	confident	GRCh38_gclt25orgt65_slop50;GRCh38_AllHomopolymers_gt6bp_imperfectgt10bp_slop5;GRCh38_AllTandemRepeats_51to200bp_slop5;GRCh38_AllTandemRepeatsandHomopolymers_slop5;GRCh38_SimpleRepeat_homopolymer_gt11_slop5;GRCh38_SimpleRepeat_diTR_11to50_slop5;GRCh38_allTandemRepeats;GRCh38_SimpleRepeat_homopolymer_7to11_slop5;GRCh38_SimpleRepeat_homopolymer_4to6_slop5;GRCh38_AllTandemRepeats_lt51bp_slop5;GRCh38_SimpleRepeat_imperfecthomopolgt10_slop5;GRCh38_alldifficultregions;GRCh38_notinalldifficultregions	ENSG00000258853;ENSG00000287922-ENSG00000258853	ENSG00000258853;ENSG00000287922-ENSG00000258853	transcript;intergenic_region	ENST00000553644.1;ENSG00000287922-ENSG00000258853	pseudogene;.	MODIFIER;MODIFIER	downstream_gene_variant;intergenic_region	.	.	.	.	.	.	.	Hair_colour__natural__before_greying_:_Dark_brown__UKB_data_field_1747_4_	8e-10	0.23	.	34737426	Enhancer;TF binding;CTCF Binding Site	.	.
15	27770813	Sniffles2.INS.C2FME	N	<INS:61>	INS	INS	61	40.116	182.706	888	868	20	0.0225	novel	0.23	0.23	common	0.145	0.365	0.0952	0.448	0.158	0.234	0.151	0.367	0.0951	0.451	0.162	0.0166	0.155	1	0.000854	1	0.0203	0.152	1	0.000521	1	0.211	0.777	0.584	0.584	0.667	0.444	0.434	0.733	difficult	GRCh38_AllTandemRepeatsandHomopolymers_slop5;GRCh38_AllTandemRepeats_gt100bp_slop5;GRCh38_allTandemRepeats;GRCh38_AllTandemRepeats_201to10000bp_slop5;GRCh38_alldifficultregions	ENSG00000232394;OCA2	ENSG00000232394;ENSG00000104044	transcript;transcript	ENST00000419100.1;ENST00000354638.8	pseudogene;protein_coding	MODIFIER;MODIFIER	upstream_gene_variant;intron_variant	OCA2	ENSG00000104044	transcript	ENST00000354638.8	protein_coding	MODIFIER	intron_variant	.	.	.	.	.	.	.	.
15	27770841	Sniffles2.DEL.C34ME	N	<DEL:-59>	DEL	DEL	-59	59.968	287.145	888	863	25	0.0282	novel	0.00338	0.00338	rare	0.00622	0.00694	0	0.00305	0	0.00348	0.00652	0.00704	0	0.00309	0	1	1	1	1	1	1	1	1	1	1	0.00169	0.99	0	0	0.368	0.000303	0.00153	0.231	difficult	GRCh38_AllTandemRepeatsandHomopolymers_slop5;GRCh38_AllTandemRepeats_gt100bp_slop5;GRCh38_allTandemRepeats;GRCh38_SimpleRepeat_homopolymer_4to6_slop5;GRCh38_AllTandemRepeats_201to10000bp_slop5;GRCh38_alldifficultregions	ENSG00000232394;OCA2	ENSG00000232394;ENSG00000104044	transcript;transcript	ENST00000419100.1;ENST00000354638.8	pseudogene;protein_coding	MODIFIER;MODIFIER	upstream_gene_variant;intron_variant	OCA2	ENSG00000104044	transcript	ENST00000354638.8	protein_coding	MODIFIER	intron_variant	.	.	.	.	.	.	.	.
15	27822214	Sniffles2.INV.C4AME	N	<INV:147>	INV	OTHER	147	224.272	340.978	888	864	24	0.027	novel	0.00169	0.00169	rare	0.00415	0	0	0	0.00292	0.00174	0.00426	0	0	0	0.00305	1	1	1	1	1	1	1	1	1	1	0.000563	0.995	0	0	0.499	6.04e-05	0.000148	0.501	confident	GRCh38_SimpleRepeat_homopolymer_4to6_slop5;GRCh38_notinalldifficultregions	OCA2	ENSG00000104044	transcript	ENST00000354638.8	protein_coding	MODIFIER	intron_variant	OCA2	ENSG00000104044	transcript	ENST00000354638.8	protein_coding	MODIFIER	intron_variant	.	.	.	.	.	.	.	.
15	27848926	Sniffles2.INS.C42ME	N	<INS:152>	INS	INS	152	47.763	108.362	888	883	5	0.00563	novel	0.485	0.485	common	0.593	0.354	0.426	0.436	0.55	0.488	0.593	0.356	0.431	0.436	0.553	0.594	0.149	0.432	0.115	0.353	0.594	0.144	0.527	0.115	0.354	0.492	0.86	0.848	0.848	0.847	0.424	0.424	0.922	difficult	GRCh38_AllTandemRepeatsandHomopolymers_slop5;GRCh38_AllTandemRepeats_gt100bp_slop5;GRCh38_allTandemRepeats;GRCh38_AllTandemRepeats_201to10000bp_slop5;GRCh38_chainSelf;GRCh38_alldifficultregions	OCA2	ENSG00000104044	transcript	ENST00000354638.8	protein_coding	MODIFIER	intron_variant	OCA2	ENSG00000104044	transcript	ENST00000354638.8	protein_coding	MODIFIER	intron_variant	.	.	.	.	.	.	.	.
15	27912131	Sniffles2.INS.C52ME	N	<INS:87>	INS	INS	87	147.415	344.316	888	859	29	0.0327	novel	0.00113	0.00113	rare	0.00415	0	0	0	0	0.00116	0.00427	0	0	0	0	1	1	1	1	1	1	1	1	1	1	0.00113	1	1	1	0.387	0.000134	0.000256	0.397	confident	GRCh38_SimpleRepeat_homopolymer_4to6_slop5;GRCh38_notinalldifficultregions	OCA2	ENSG00000104044	transcript	ENST00000354638.8	protein_coding	MODIFIER	intron_variant	OCA2	ENSG00000104044	transcript	ENST00000354638.8	protein_coding	MODIFIER	intron_variant	.	.	.	.	.	.	.	.
15	27913841	Sniffles2.INS.C53ME	N	<INS:67>	INS	INS	67	70.848	327.047	888	859	29	0.0327	novel	0.00113	0.00113	rare	0.00208	0	0.00298	0	0	0.00116	0.00215	0	0.00307	0	0	1	1	1	1	1	1	1	1	1	1	0	0.998	0	0	0.209	7.17e-06	0.000102	0.0809	difficult	GRCh38_AllTandemRepeats_51to200bp_slop5;GRCh38_AllTandemRepeatsandHomopolymers_slop5;GRCh38_AllTandemRepeats_gt100bp_slop5;GRCh38_allTandemRepeats;GRCh38_SimpleRepeat_quadTR_51to200_slop5;GRCh38_SimpleRepeat_quadTR_20to50_slop5;GRCh38_alldifficultregions	OCA2	ENSG00000104044	transcript	ENST00000354638.8	protein_coding	MODIFIER	intron_variant	OCA2	ENSG00000104044	transcript	ENST00000354638.8	protein_coding	MODIFIER	intron_variant	.	.	.	.	.	.	.	.
15	27929814	Sniffles2.INS.C54ME	N	<INS:124>	INS	INS	124	44.914	65.934	888	868	20	0.0225	known	0.307	0.307	common	0.205	0.34	0.339	0.402	0.301	0.313	0.21	0.34	0.35	0.404	0.308	0.435	0.136	0.606	1	0.0469	0.843	0.136	0.731	1	0.0696	0.309	0.894	0.876	0.876	0.83	0.369	0.365	0.862	difficult	GRCh38_gclt25orgt65_slop50;GRCh38_alldifficultregions	OCA2	ENSG00000104044	transcript	ENST00000354638.8	protein_coding	MODIFIER	intron_variant	OCA2	ENSG00000104044	transcript	ENST00000354638.8	protein_coding	MODIFIER	intron_variant	.	.	.	.	.	.	.	.
15	27930645	Sniffles2.INS.C55ME	N	<INS:394>	INS	INS	394	84.821	76.9	888	864	24	0.027	novel	0.265	0.265	common	0.0104	0.361	0.619	0.198	0.26	0.271	0.0109	0.364	0.623	0.202	0.265	1	0.47	0.253	1	0.325	1	0.471	0.323	1	0.326	0.267	0.975	0.972	0.972	0.973	0.205	0.205	0.978	confident	GRCh38_SimpleRepeat_homopolymer_4to6_slop5;GRCh38_notinalldifficultregions	OCA2	ENSG00000104044	transcript	ENST00000354638.8	protein_coding	MODIFIER	intron_variant	OCA2	ENSG00000104044	transcript	ENST00000354638.8	protein_coding	MODIFIER	intron_variant	.	.	.	.	.	.	.	.
15	27934219	Sniffles2.INS.C56ME	N	<INS:330>	INS	INS	330	94.417	141.635	888	855	33	0.0372	known	0.0445	0.0445	low_frequency	0.00208	0.0625	0	0.113	0.0672	0.045	0.00215	0.0634	0	0.115	0.0675	1	1	1	0.433	0.547	1	1	1	0.43	0.532	0.0428	0.968	0.76	0.76	0.677	0.0783	0.0838	0.732	confident	GRCh38_notinalldifficultregions	OCA2	ENSG00000104044	transcript	ENST00000354638.8	protein_coding	MODIFIER	intron_variant	OCA2	ENSG00000104044	transcript	ENST00000354638.8	protein_coding	MODIFIER	intron_variant	.	.	.	.	.	.	.	.
15	28003552	Sniffles2.INS.C66ME	N	<INS:451>	INS	INS	451	197.402	117.3	888	862	26	0.0293	known	0.0248	0.0248	low_frequency	0.083	0.00694	0	0	0.00585	0.0255	0.0858	0.00709	0	0	0.00602	0.0649	1	1	1	1	0.0721	1	1	1	1	0.0231	0.988	0.825	0.825	0.883	0.00233	0.00364	0.568	difficult	GRCh38_gclt25orgt65_slop50;GRCh38_alldifficultregions	OCA2	ENSG00000104044	transcript	ENST00000354638.8	protein_coding	MODIFIER	intron_variant	OCA2	ENSG00000104044	transcript	ENST00000354638.8	protein_coding	MODIFIER	intron_variant	.	.	.	.	.	.	.	.
15	28003590	Sniffles2.INV.C73ME	N	<INV:192>	INV	OTHER	192	254.018	358.18	888	862	26	0.0293	novel	0.00169	0.00169	rare	0.00415	0	0.00298	0	0	0.00174	0.00429	0	0.00309	0	0	1	1	1	1	1	1	1	1	1	1	0	0.997	0	0	0.165	3.79e-05	0.000135	0.252	difficult	GRCh38_gclt25orgt65_slop50;GRCh38_SimpleRepeat_homopolymer_4to6_slop5;GRCh38_alldifficultregions	OCA2	ENSG00000104044	transcript	ENST00000354638.8	protein_coding	MODIFIER	intron_variant	OCA2	ENSG00000104044	transcript	ENST00000354638.8	protein_coding	MODIFIER	intron_variant	.	.	.	.	.	.	.	.
15	28017726	Sniffles2.DEL.C6EME	N	<DEL:-2951>	DEL	DEL	-2951	0	1.414	888	863	25	0.0282	known	0.00113	0.00113	rare	0.00415	0	0	0	0	0.00116	0.00433	0	0	0	0	1	1	1	1	1	1	1	1	1	1	0	0.998	0	0	0.242	2.25e-05	3.13e-05	0.601	confident	GRCh38_refseq_cds;GRCh38_gclt25orgt65_slop50;GRCh38_AllHomopolymers_gt6bp_imperfectgt10bp_slop5;GRCh38_AllTandemRepeats_51to200bp_slop5;GRCh38_AllTandemRepeatsandHomopolymers_slop5;GRCh38_SimpleRepeat_homopolymer_gt11_slop5;GRCh38_SimpleRepeat_diTR_11to50_slop5;GRCh38_allTandemRepeats;GRCh38_SimpleRepeat_homopolymer_4to6_slop5;GRCh38_AllTandemRepeats_lt51bp_slop5;GRCh38_SimpleRepeat_imperfecthomopolgt10_slop5;GRCh38_alldifficultregions;GRCh38_notinalldifficultregions	OCA2	ENSG00000104044	transcript	ENST00000354638.8	protein_coding	HIGH	exon_loss_variant&splice_acceptor_variant&splice_donor_variant&splice_region_variant&intron_variant	OCA2	ENSG00000104044	transcript	ENST00000354638.8	protein_coding	HIGH	exon_loss_variant&splice_acceptor_variant&splice_donor_variant&splice_region_variant&intron_variant	.	.	.	.	.	CTCF Binding Site;Enhancer;Open chromatin;CTCF Binding Site	.	.
15	28035807	Sniffles2.INS.C67ME	N	<INS:63>	INS	INS	63	170.142	279.146	888	857	31	0.0349	novel	0.00732	0.00732	low_frequency	0.0187	0.00347	0.00893	0	0	0.00758	0.0192	0.00355	0.00938	0	0	1	1	1	1	1	1	1	1	1	1	0.00282	0.98	0	0	0.383	0.000221	0.00087	0.232	confident	GRCh38_notinalldifficultregions	OCA2	ENSG00000104044	transcript	ENST00000354638.8	protein_coding	MODIFIER	intron_variant	OCA2	ENSG00000104044	transcript	ENST00000354638.8	protein_coding	MODIFIER	intron_variant	.	.	.	.	.	.	.	.
15	28069407	Sniffles2.INS.C6AME	N	<INS:97>	INS	INS	97	47.072	68.122	888	870	18	0.0203	novel	0.137	0.137	common	0.444	0.0382	0.00893	0.0122	0.0322	0.139	0.444	0.0396	0.00909	0.0124	0.0335	0.434	1	0.00895	1	1	0.297	1	0.00912	1	1	0.124	0.864	0.576	0.576	0.673	0.0102	0.0154	0.547	difficult	GRCh38_gclt25orgt65_slop50;GRCh38_AllHomopolymers_gt6bp_imperfectgt10bp_slop5;GRCh38_AllTandemRepeatsandHomopolymers_slop5;GRCh38_SimpleRepeat_homopolymer_4to6_slop5;GRCh38_SimpleRepeat_imperfecthomopolgt20_slop5;GRCh38_SimpleRepeat_imperfecthomopolgt10_slop5;GRCh38_alldifficultregions	OCA2	ENSG00000104044	transcript	ENST00000354638.8	protein_coding	MODIFIER	intron_variant	OCA2	ENSG00000104044	transcript	ENST00000354638.8	protein_coding	MODIFIER	intron_variant	.	.	.	.	.	.	.	.
15	28070457	Sniffles2.INS.C6CME	N	<INS:54>	INS	INS	54	78.46	344.127	888	863	25	0.0282	novel	0.00225	0.00225	rare	0.0083	0	0	0	0	0.00232	0.00848	0	0	0	0	1	1	1	1	1	1	1	1	1	1	0.000563	0.994	0	0	0.397	8.09e-05	0.00012	0.455	difficult	GRCh38_gclt25orgt65_slop50;GRCh38_AllHomopolymers_gt6bp_imperfectgt10bp_slop5;GRCh38_AllTandemRepeatsandHomopolymers_slop5;GRCh38_SimpleRepeat_homopolymer_7to11_slop5;GRCh38_lowmappabilityall;GRCh38_nonunique_l100_m2_e1;GRCh38_alllowmapandsegdupregions;GRCh38_alldifficultregions	OCA2	ENSG00000104044	transcript	ENST00000354638.8	protein_coding	MODIFIER	intron_variant	OCA2	ENSG00000104044	transcript	ENST00000354638.8	protein_coding	MODIFIER	intron_variant	.	.	.	.	.	.	.	.
15	28105357	Sniffles2.DEL.C83ME	N	<DEL:-52>	DEL	DEL	-52	89.252	216.061	888	859	29	0.0327	novel	0.0479	0.0479	low_frequency	0.164	0.0104	0.00298	0.0061	0	0.0489	0.165	0.0107	0.00305	0.00629	0	0.000671	1	1	1	1	0.000661	1	1	1	1	0.0338	0.902	0.318	0.318	0.536	0.00301	0.004	0.6	difficult	GRCh38_AllTandemRepeatsandHomopolymers_slop5;GRCh38_SimpleRepeat_diTR_11to50_slop5;GRCh38_AllTandemRepeats_gt100bp_slop5;GRCh38_allTandemRepeats;GRCh38_SimpleRepeat_homopolymer_4to6_slop5;GRCh38_AllTandemRepeats_201to10000bp_slop5;GRCh38_alldifficultregions	OCA2-HERC2	ENSG00000104044-ENSG00000128731	intergenic_region	ENSG00000104044-ENSG00000128731	.	MODIFIER	intergenic_region	.	.	.	.	.	.	.	.	.	.	.	.	.	.	.
15	28121960	Sniffles2.INS.C7EME	N	<INS:63>	INS	INS	63	67.396	226.515	888	859	29	0.0327	novel	0.0191	0.0191	low_frequency	0.0685	0	0	0	0.00292	0.018	0.0647	0	0	0	0.00303	1	1	1	1	1	1	1	1	1	1	0.0152	0.975	0.576	0.576	0.676	0.00121	0.00186	0.589	difficult	GRCh38_gclt25orgt65_slop50;GRCh38_AllTandemRepeatsandHomopolymers_slop5;GRCh38_AllTandemRepeats_gt100bp_slop5;GRCh38_allTandemRepeats;GRCh38_AllTandemRepeats_201to10000bp_slop5;GRCh38_lowmappabilityall;GRCh38_nonunique_l100_m2_e1;GRCh38_chainSelf;GRCh38_alllowmapandsegdupregions;GRCh38_alldifficultregions	HERC2	ENSG00000128731	transcript	ENST00000261609.13	protein_coding	MODIFIER	intron_variant	HERC2	ENSG00000128731	transcript	ENST00000261609.13	protein_coding	MODIFIER	intron_variant	.	.	.	.	.	.	.	.
15	28149795	Sniffles2.INS.C80ME	N	<INS:56>	INS	INS	56	45.764	373.235	888	864	24	0.027	novel	0.00225	0.00225	rare	0	0.00347	0.00595	0.00305	0	0.00231	0	0.00357	0.00595	0.00318	0	1	1	1	1	1	1	1	1	1	1	0.000563	0.994	0	0	0.334	0.00026	0.00122	0.183	difficult	GRCh38_AllTandemRepeatsandHomopolymers_slop5;GRCh38_AllTandemRepeats_gt100bp_slop5;GRCh38_allTandemRepeats;GRCh38_SimpleRepeat_homopolymer_4to6_slop5;GRCh38_AllTandemRepeats_201to10000bp_slop5;GRCh38_chainSelf;GRCh38_alldifficultregions	HERC2	ENSG00000128731	transcript	ENST00000261609.13	protein_coding	MODIFIER	intron_variant	HERC2	ENSG00000128731	transcript	ENST00000261609.13	protein_coding	MODIFIER	intron_variant	.	.	.	.	.	.	.	.
15	28184936	Sniffles2.INS.C81ME	N	<INS:226>	INS	INS	226	69.947	58.775	888	888	0	0	novel	0.995	0.005	low_frequency	0.994	1	0.997	0.997	0.988	0.995	0.994	1	0.997	0.997	0.988	1	1	1	1	1	1	1	1	1	1	0.999	0.989	0.989	0	0.179	1	0.998	0.0994	confident	GRCh38_SimpleRepeat_homopolymer_4to6_slop5;GRCh38_notinalldifficultregions	HERC2	ENSG00000128731	transcript	ENST00000261609.13	protein_coding	MODIFIER	intron_variant	HERC2	ENSG00000128731	transcript	ENST00000261609.13	protein_coding	MODIFIER	intron_variant	.	.	.	.	.	.	.	.
15	28197547	Sniffles2.INV.C9EME	N	<INV:100>	INV	OTHER	100	116.511	393.637	888	863	25	0.0282	novel	0.00113	0.00113	rare	0.00208	0	0	0	0.00292	0.00116	0.00211	0	0	0	0.00303	1	1	1	1	1	1	1	1	1	1	0.00113	0.995	0	0	0.505	1.23e-05	4.2e-05	0.319	difficult	GRCh38_SimpleRepeat_homopolymer_4to6_slop5;GRCh38_segdups_gt10kb;GRCh38_segdups;GRCh38_alllowmapandsegdupregions;GRCh38_alldifficultregions	HERC2	ENSG00000128731	transcript	ENST00000261609.13	protein_coding	MODIFIER	intron_variant	HERC2	ENSG00000128731	transcript	ENST00000261609.13	protein_coding	MODIFIER	intron_variant	.	.	.	.	.	Open chromatin	.	.
15	28289837	Sniffles2.DEL.C9DME	N	<DEL:-99>	DEL	DEL	-99	74.922	236.291	888	860	28	0.0315	novel	0.00338	0.00338	rare	0.00622	0.00347	0.00595	0	0	0.00349	0.00647	0.0036	0.00614	0	0	1	1	1	1	1	1	1	1	1	1	0.00113	0.991	0	0	0.303	3.59e-05	0.00017	0.195	difficult	GRCh38_AllTandemRepeats_51to200bp_slop5;GRCh38_AllTandemRepeatsandHomopolymers_slop5;GRCh38_AllTandemRepeats_gt100bp_slop5;GRCh38_allTandemRepeats;GRCh38_segdups_gt10kb;GRCh38_chainSelf;GRCh38_segdups;GRCh38_alllowmapandsegdupregions;GRCh38_alldifficultregions	HERC2	ENSG00000128731	transcript	ENST00000261609.13	protein_coding	MODIFIER	intron_variant	HERC2	ENSG00000128731	transcript	ENST00000261609.13	protein_coding	MODIFIER	intron_variant	.	.	.	.	.	.	.	.
15	28299390	Sniffles2.INS.CA8ME	N	<INS:63>	INS	INS	63	119.056	548.734	888	870	18	0.0203	novel	0.00113	0.00113	rare	0.00415	0	0	0	0	0.00115	0.0042	0	0	0	0	1	1	1	1	1	1	1	1	1	1	0	0.998	0	0	0.0895	8.19e-06	8.94e-05	0.155	difficult	GRCh38_lowmappabilityall;GRCh38_nonunique_l100_m2_e1;GRCh38_segdups_gt10kb;GRCh38_segdups;GRCh38_alllowmapandsegdupregions;GRCh38_alldifficultregions	HERC2	ENSG00000128731	transcript	ENST00000261609.13	protein_coding	MODIFIER	intron_variant	HERC2	ENSG00000128731	transcript	ENST00000261609.13	protein_coding	MODIFIER	intron_variant	.	.	.	.	.	.	.	.
15	28301736	Sniffles2.INS.CA9ME	N	<INS:68>	INS	INS	68	151.089	300.044	888	866	22	0.0248	novel	0.00113	0.00113	rare	0.00415	0	0	0	0	0.00116	0.00422	0	0	0	0	1	1	1	1	1	1	1	1	1	1	0.000563	0.997	0	0	0.582	4.1e-06	8.93e-05	0.31	difficult	GRCh38_AllTandemRepeatsandHomopolymers_slop5;GRCh38_SimpleRepeat_diTR_11to50_slop5;GRCh38_allTandemRepeats;GRCh38_AllTandemRepeats_lt51bp_slop5;GRCh38_segdups_gt10kb;GRCh38_segdups;GRCh38_alllowmapandsegdupregions;GRCh38_alldifficultregions	HERC2	ENSG00000128731	transcript	ENST00000261609.13	protein_coding	MODIFIER	intron_variant	HERC2	ENSG00000128731	transcript	ENST00000261609.13	protein_coding	MODIFIER	intron_variant	.	.	.	.	.	.	.	.
15	28326765	Sniffles2.INS.CABME	N	<INS:73>	INS	INS	73	80.737	328.833	888	769	119	0.134	novel	0.00113	0.00113	rare	0	0	0	0.00305	0.00292	0.0013	0	0	0	0.00373	0.00362	1	1	1	1	1	1	1	1	1	1	0	0.998	0	0	0.15	0.00727	0.0147	0.353	difficult	GRCh38_gclt25orgt65_slop50;GRCh38_AllHomopolymers_gt6bp_imperfectgt10bp_slop5;GRCh38_AllTandemRepeatsandHomopolymers_slop5;GRCh38_SimpleRepeat_homopolymer_gt11_slop5;GRCh38_SimpleRepeat_imperfecthomopolgt10_slop5;GRCh38_lowmappabilityall;GRCh38_nonunique_l100_m2_e1;GRCh38_nonunique_l250_m0_e0;GRCh38_segdups_gt10kb;GRCh38_segdups;GRCh38_alllowmapandsegdupregions;GRCh38_alldifficultregions	HERC2;HERC2-HERC2P1	ENSG00000128731;ENSG00000128731-ENSG00000261401	transcript;intergenic_region	ENST00000261609.13;ENSG00000128731-ENSG00000261401	protein_coding;.	MODIFIER;MODIFIER	upstream_gene_variant;intergenic_region	.	.	.	.	.	.	.	.	.	.	.	.	.	.	.
15	28334158	Sniffles2.INS.CAAME	N	<INS:84>	INS	INS	84	59.408	138.135	888	740	148	0.167	novel	0.036	0.036	low_frequency	0.129	0.00694	0	0	0	0.0412	0.132	0.00813	0	0	0	0.0858	1	1	1	1	0.0779	1	1	1	1	0.0197	0.934	0.228	0.228	0.449	0.00144	0.00304	0.435	difficult	GRCh38_AllHomopolymers_gt6bp_imperfectgt10bp_slop5;GRCh38_AllTandemRepeatsandHomopolymers_slop5;GRCh38_SimpleRepeat_homopolymer_7to11_slop5;GRCh38_lowmappabilityall;GRCh38_nonunique_l100_m2_e1;GRCh38_nonunique_l250_m0_e0;GRCh38_segdups_gt10kb;GRCh38_chainSelf;GRCh38_segdups;GRCh38_chainSelf_gt10kb;GRCh38_alllowmapandsegdupregions;GRCh38_alldifficultregions	HERC2P1	ENSG00000261401	transcript	ENST00000566500.1	unprocessed_pseudogene	MODIFIER	intron_variant	.	.	.	.	.	.	.	.	.	.	.	.	.	.	.
15	28412645	Sniffles2.INS.CC0ME	N	<INS:4767>	INS	INS	4767	174.03	4.082	888	719	169	0.19	novel	0.0203	0.0203	low_frequency	0.00622	0.0312	0.00595	0.0457	0.0205	0.025	0.00765	0.0372	0.00709	0.0564	0.0273	0.00624	1.45e-07	0.00298	4.21e-09	0.000903	0.00767	2.95e-07	0.00356	1.52e-08	0.00162	0.00394	0.967	0	0	0.207	0.00778	0.0332	0.211	difficult	GRCh38_SimpleRepeat_homopolymer_4to6_slop5;GRCh38_lowmappabilityall;GRCh38_nonunique_l100_m2_e1;GRCh38_allOtherDifficultregions;GRCh38_population_CNV_FP_regions;GRCh38_segdups_gt10kb;GRCh38_chainSelf;GRCh38_segdups;GRCh38_chainSelf_gt10kb;GRCh38_alllowmapandsegdupregions;GRCh38_alldifficultregions	ENSG00000276928;ABCB10P3-ENSG00000276928	ENSG00000276928;ENSG00000261524-ENSG00000276928	transcript;intergenic_region	ENST00000612091.1;ENSG00000261524-ENSG00000276928	unprocessed_pseudogene;.	MODIFIER;MODIFIER	upstream_gene_variant;intergenic_region	.	.	.	.	.	.	.	.	.	.	.	.	.	.	.
15	28413527	Sniffles2.INS.CC2ME	N	<INS:5600>	INS	INS	5600	210.709	103.952	888	762	126	0.142	novel	0.00338	0.00338	rare	0.00208	0.00347	0	0.0122	0	0.00394	0.00251	0.00388	0	0.0143	0	1	1	1	2.82e-05	1	1	1	1	3.88e-05	1	0	0.995	0	0	0.139	0.000447	0.00164	0.233	difficult	GRCh38_SimpleRepeat_homopolymer_4to6_slop5;GRCh38_lowmappabilityall;GRCh38_nonunique_l100_m2_e1;GRCh38_nonunique_l250_m0_e0;GRCh38_allOtherDifficultregions;GRCh38_population_CNV_FP_regions;GRCh38_segdups_gt10kb;GRCh38_chainSelf;GRCh38_segdups;GRCh38_chainSelf_gt10kb;GRCh38_alllowmapandsegdupregions;GRCh38_alldifficultregions	ENSG00000276928;ABCB10P3-ENSG00000276928	ENSG00000276928;ENSG00000261524-ENSG00000276928	transcript;intergenic_region	ENST00000612091.1;ENSG00000261524-ENSG00000276928	unprocessed_pseudogene;.	MODIFIER;MODIFIER	upstream_gene_variant;intergenic_region	.	.	.	.	.	.	.	.	.	.	.	.	.	.	.
15	28413763	Sniffles2.DEL.D0EME	N	<DEL:-5700>	DEL	DEL	-5700	24.802	203.04	888	825	63	0.071	novel	0.00901	0.00901	low_frequency	0.0332	0	0	0	0	0.0097	0.0377	0	0	0	0	0.227	1	1	1	1	0.255	1	1	1	1	0.00282	0.98	0.0667	0.0667	0.298	0.000132	0.000705	0.246	difficult	GRCh38_gclt25orgt65_slop50;GRCh38_AllHomopolymers_gt6bp_imperfectgt10bp_slop5;GRCh38_AllTandemRepeats_51to200bp_slop5;GRCh38_AllTandemRepeatsandHomopolymers_slop5;GRCh38_SimpleRepeat_homopolymer_gt11_slop5;GRCh38_SimpleRepeat_diTR_11to50_slop5;GRCh38_allTandemRepeats;GRCh38_SimpleRepeat_homopolymer_7to11_slop5;GRCh38_SimpleRepeat_homopolymer_4to6_slop5;GRCh38_AllTandemRepeats_lt51bp_slop5;GRCh38_SimpleRepeat_imperfecthomopolgt20_slop5;GRCh38_SimpleRepeat_quadTR_20to50_slop5;GRCh38_SimpleRepeat_imperfecthomopolgt10_slop5;GRCh38_lowmappabilityall;GRCh38_nonunique_l100_m2_e1;GRCh38_nonunique_l250_m0_e0;GRCh38_allOtherDifficultregions;GRCh38_gnomAD_InbreedingCoeff_slop1bp_merge1000bp;GRCh38_population_CNV_FP_regions;GRCh38_segdups_gt10kb;GRCh38_chainSelf;GRCh38_segdups;GRCh38_chainSelf_gt10kb;GRCh38_alllowmapandsegdupregions;GRCh38_alldifficultregions	ENSG00000276928;ENSG00000276928;ENSG00000276928;ENSG00000274532;ENSG00000276928;ABCB10P3-ENSG00000276928;ENSG00000276928-ENSG00000274532	ENSG00000276928;ENSG00000276928;ENSG00000276928;ENSG00000274532;ENSG00000276928;ENSG00000261524-ENSG00000276928;ENSG00000276928-ENSG00000274532	transcript;transcript;transcript;transcript;transcript;intergenic_region;intergenic_region	ENST00000612091.1;ENST00000612091.1;ENST00000612091.1;ENST00000619761.1;ENST00000612091.1;ENSG00000261524-ENSG00000276928;ENSG00000276928-ENSG00000274532	unprocessed_pseudogene;unprocessed_pseudogene;unprocessed_pseudogene;unprocessed_pseudogene;unprocessed_pseudogene;.;.	HIGH;LOW;MODIFIER;MODIFIER;MODIFIER;MODIFIER;MODIFIER	transcript_ablation;splice_region_variant&non_coding_transcript_exon_variant;upstream_gene_variant;upstream_gene_variant;downstream_gene_variant;intergenic_region;intergenic_region	.	.	.	.	.	.	.	.	.	.	.	.	CTCF Binding Site;Open chromatin	.	.
15	28413770	Sniffles2.INS.CC5ME	N	<INS:11327>	INS	INS	11327	116.805	341.866	888	805	83	0.0935	novel	0.00113	0.00113	rare	0	0	0.00595	0	0	0.00124	0	0	0.00637	0	0	1	1	1	1	1	1	1	1	1	1	0	0.998	0	0	0.073	1.84e-05	9.84e-05	0.229	difficult	GRCh38_SimpleRepeat_homopolymer_4to6_slop5;GRCh38_lowmappabilityall;GRCh38_nonunique_l100_m2_e1;GRCh38_allOtherDifficultregions;GRCh38_population_CNV_FP_regions;GRCh38_segdups_gt10kb;GRCh38_chainSelf;GRCh38_segdups;GRCh38_chainSelf_gt10kb;GRCh38_alllowmapandsegdupregions;GRCh38_alldifficultregions	ENSG00000276928;ABCB10P3-ENSG00000276928	ENSG00000276928;ENSG00000261524-ENSG00000276928	transcript;intergenic_region	ENST00000612091.1;ENSG00000261524-ENSG00000276928	unprocessed_pseudogene;.	MODIFIER;MODIFIER	upstream_gene_variant;intergenic_region	.	.	.	.	.	.	.	.	.	.	.	.	.	.	.
15	28414052	Sniffles2.INS.CC4ME	N	<INS:5664>	INS	INS	5664	55.024	289.494	888	744	144	0.162	novel	0.00732	0.00732	low_frequency	0	0.00347	0.0179	0.0061	0.0117	0.00874	0	0.00394	0.0236	0.00719	0.0128	1	1	1	1	1	1	1	1	1	1	0.00394	0.977	0	0	0.351	0.000631	0.002	0.228	difficult	GRCh38_lowmappabilityall;GRCh38_nonunique_l100_m2_e1;GRCh38_nonunique_l250_m0_e0;GRCh38_allOtherDifficultregions;GRCh38_population_CNV_FP_regions;GRCh38_segdups_gt10kb;GRCh38_chainSelf;GRCh38_segdups;GRCh38_chainSelf_gt10kb;GRCh38_alllowmapandsegdupregions;GRCh38_alldifficultregions	ENSG00000276928;ABCB10P3-ENSG00000276928	ENSG00000276928;ENSG00000261524-ENSG00000276928	transcript;intergenic_region	ENST00000612091.1;ENSG00000261524-ENSG00000276928	unprocessed_pseudogene;.	MODIFIER;MODIFIER	upstream_gene_variant;intergenic_region	.	.	.	.	.	.	.	.	.	.	.	.	.	.	.
15	28415377	Sniffles2.INS.CC9ME	N	<INS:5659>	INS	INS	5659	103.752	362.691	888	711	177	0.199	novel	0.00225	0.00225	rare	0.00415	0.00694	0	0	0	0.00281	0.00529	0.0087	0	0	0	1	1	1	1	1	1	1	1	1	1	0.000563	0.994	0	0	0.215	0.000176	0.000469	0.294	difficult	GRCh38_lowmappabilityall;GRCh38_nonunique_l100_m2_e1;GRCh38_allOtherDifficultregions;GRCh38_population_CNV_FP_regions;GRCh38_segdups_gt10kb;GRCh38_chainSelf;GRCh38_segdups;GRCh38_chainSelf_gt10kb;GRCh38_alllowmapandsegdupregions;GRCh38_alldifficultregions	ENSG00000276928;ABCB10P3-ENSG00000276928	ENSG00000276928;ENSG00000261524-ENSG00000276928	transcript;intergenic_region	ENST00000612091.1;ENSG00000261524-ENSG00000276928	unprocessed_pseudogene;.	MODIFIER;MODIFIER	upstream_gene_variant;intergenic_region	.	.	.	.	.	.	.	.	.	.	.	.	.	.	.
15	28415397	Sniffles2.INS.CCBME	N	<INS:11317>	INS	INS	11317	145.644	368.313	888	803	85	0.0957	novel	0.00169	0.00169	rare	0.00208	0	0.00298	0.00305	0	0.00187	0.00249	0	0.00309	0.00347	0	1	1	1	1	1	1	1	1	1	1	0	0.997	0	0	0.124	0.00214	0.00323	0.578	difficult	GRCh38_lowmappabilityall;GRCh38_nonunique_l100_m2_e1;GRCh38_allOtherDifficultregions;GRCh38_population_CNV_FP_regions;GRCh38_segdups_gt10kb;GRCh38_chainSelf;GRCh38_segdups;GRCh38_chainSelf_gt10kb;GRCh38_alllowmapandsegdupregions;GRCh38_alldifficultregions	ENSG00000276928;ABCB10P3-ENSG00000276928	ENSG00000276928;ENSG00000261524-ENSG00000276928	transcript;intergenic_region	ENST00000612091.1;ENSG00000261524-ENSG00000276928	unprocessed_pseudogene;.	MODIFIER;MODIFIER	upstream_gene_variant;intergenic_region	.	.	.	.	.	.	.	.	.	.	.	.	.	.	.
15	28417364	Sniffles2.INS.CCCME	N	<INS:5640>	INS	INS	5640	107.96	261.525	888	771	117	0.132	novel	0.00225	0.00225	rare	0	0.00347	0.00595	0	0.00292	0.00259	0	0.00397	0.00654	0	0.00329	1	1	1	1	1	1	1	1	1	1	0	0.995	0	0	0.16	8.19e-06	0.0002	0.0619	difficult	GRCh38_lowmappabilityall;GRCh38_nonunique_l100_m2_e1;GRCh38_nonunique_l250_m0_e0;GRCh38_allOtherDifficultregions;GRCh38_gnomAD_InbreedingCoeff_slop1bp_merge1000bp;GRCh38_population_CNV_FP_regions;GRCh38_segdups_gt10kb;GRCh38_chainSelf;GRCh38_segdups;GRCh38_chainSelf_gt10kb;GRCh38_alllowmapandsegdupregions;GRCh38_alldifficultregions	ENSG00000274532;ENSG00000276928;ENSG00000276928-ENSG00000274532	ENSG00000274532;ENSG00000276928;ENSG00000276928-ENSG00000274532	transcript;transcript;intergenic_region	ENST00000619761.1;ENST00000612091.1;ENSG00000276928-ENSG00000274532	unprocessed_pseudogene;unprocessed_pseudogene;.	MODIFIER;MODIFIER;MODIFIER	upstream_gene_variant;downstream_gene_variant;intergenic_region	.	.	.	.	.	.	.	.	.	.	.	.	.	.	.
15	28419103	Sniffles2.DEL.D0FME	N	<DEL:-5688>	DEL	DEL	-5688	1.899	78.1	888	872	16	0.018	novel	0.0186	0.0186	low_frequency	0.0477	0.00694	0.00595	0.0152	0.00292	0.0189	0.0502	0.00699	0.00595	0.0152	0.00298	0.424	1	1	0.0304	1	0.441	1	1	0.0304	1	0.00394	0.957	0	0	0.239	0.0054	0.0097	0.397	difficult	GRCh38_gclt25orgt65_slop50;GRCh38_AllHomopolymers_gt6bp_imperfectgt10bp_slop5;GRCh38_AllTandemRepeats_51to200bp_slop5;GRCh38_AllTandemRepeatsandHomopolymers_slop5;GRCh38_SimpleRepeat_homopolymer_gt11_slop5;GRCh38_SimpleRepeat_diTR_11to50_slop5;GRCh38_allTandemRepeats;GRCh38_SimpleRepeat_homopolymer_7to11_slop5;GRCh38_SimpleRepeat_homopolymer_4to6_slop5;GRCh38_AllTandemRepeats_lt51bp_slop5;GRCh38_SimpleRepeat_imperfecthomopolgt20_slop5;GRCh38_SimpleRepeat_quadTR_20to50_slop5;GRCh38_SimpleRepeat_imperfecthomopolgt10_slop5;GRCh38_lowmappabilityall;GRCh38_nonunique_l100_m2_e1;GRCh38_nonunique_l250_m0_e0;GRCh38_allOtherDifficultregions;GRCh38_gnomAD_InbreedingCoeff_slop1bp_merge1000bp;GRCh38_population_CNV_FP_regions;GRCh38_segdups_gt10kb;GRCh38_chainSelf;GRCh38_segdups;GRCh38_chainSelf_gt10kb;GRCh38_alllowmapandsegdupregions;GRCh38_alldifficultregions	ENSG00000274532;ENSG00000274532;ENSG00000274532;MIR4509-2;ENSG00000276928;ENSG00000274532;ENSG00000276928-ENSG00000274532;ENSG00000274532-MIR4509-2	ENSG00000274532;ENSG00000274532;ENSG00000274532;ENSG00000266039;ENSG00000276928;ENSG00000274532;ENSG00000276928-ENSG00000274532;ENSG00000274532-ENSG00000266039	transcript;transcript;transcript;transcript;transcript;transcript;intergenic_region;intergenic_region	ENST00000619761.1;ENST00000619761.1;ENST00000619761.1;ENST00000583920.1;ENST00000612091.1;ENST00000619761.1;ENSG00000276928-ENSG00000274532;ENSG00000274532-ENSG00000266039	unprocessed_pseudogene;unprocessed_pseudogene;unprocessed_pseudogene;miRNA;unprocessed_pseudogene;unprocessed_pseudogene;.;.	HIGH;LOW;MODIFIER;MODIFIER;MODIFIER;MODIFIER;MODIFIER;MODIFIER	transcript_ablation;splice_region_variant&non_coding_transcript_exon_variant;upstream_gene_variant;upstream_gene_variant;downstream_gene_variant;downstream_gene_variant;intergenic_region;intergenic_region	.	.	.	.	.	.	.	.	.	.	.	.	Open chromatin;CTCF Binding Site	.	.
15	28421214	Sniffles2.INS.CD9ME	N	<INS:5653>	INS	INS	5653	76.685	452.526	888	752	136	0.153	novel	0.00113	0.00113	rare	0.00208	0	0.00298	0	0	0.00133	0.00244	0	0.0037	0	0	1	1	1	1	1	1	1	1	1	1	0	0.998	0	0	0.0457	9.22e-06	9.23e-05	0.099	difficult	GRCh38_SimpleRepeat_homopolymer_4to6_slop5;GRCh38_lowmappabilityall;GRCh38_nonunique_l100_m2_e1;GRCh38_nonunique_l250_m0_e0;GRCh38_allOtherDifficultregions;GRCh38_population_CNV_FP_regions;GRCh38_segdups_gt10kb;GRCh38_chainSelf;GRCh38_segdups;GRCh38_chainSelf_gt10kb;GRCh38_alllowmapandsegdupregions;GRCh38_alldifficultregions	ENSG00000274532;ENSG00000276928;ENSG00000276928-ENSG00000274532	ENSG00000274532;ENSG00000276928;ENSG00000276928-ENSG00000274532	transcript;transcript;intergenic_region	ENST00000619761.1;ENST00000612091.1;ENSG00000276928-ENSG00000274532	unprocessed_pseudogene;unprocessed_pseudogene;.	MODIFIER;MODIFIER;MODIFIER	upstream_gene_variant;downstream_gene_variant;intergenic_region	.	.	.	.	.	.	.	.	.	.	.	.	.	.	.
15	28422353	Sniffles2.INS.CE0ME	N	<INS:5646>	INS	INS	5646	94.136	220.527	888	802	86	0.0968	novel	0.00113	0.00113	rare	0	0	0.00298	0	0.00292	0.00125	0	0	0.0035	0	0.00316	1	1	1	1	1	1	1	1	1	1	0.000563	0.997	0	0	0.343	0	0.000247	0.034	difficult	GRCh38_lowmappabilityall;GRCh38_nonunique_l100_m2_e1;GRCh38_nonunique_l250_m0_e0;GRCh38_allOtherDifficultregions;GRCh38_population_CNV_FP_regions;GRCh38_segdups_gt10kb;GRCh38_chainSelf;GRCh38_segdups;GRCh38_chainSelf_gt10kb;GRCh38_alllowmapandsegdupregions;GRCh38_alldifficultregions	MIR4509-2;ENSG00000274532	ENSG00000266039;ENSG00000274532	transcript;transcript	ENST00000583920.1;ENST00000619761.1	miRNA;unprocessed_pseudogene	MODIFIER;MODIFIER	upstream_gene_variant;non_coding_transcript_exon_variant	.	.	.	.	.	.	.	.	.	.	.	.	.	.	.
15	28423484	Sniffles2.INS.CDAME	N	<INS:5665>	INS	INS	5665	59.249	370.987	888	763	125	0.141	novel	0.00169	0.00169	rare	0.00208	0	0	0.00305	0.00292	0.00197	0.0025	0	0	0.00345	0.00331	1	1	1	1	1	1	1	1	1	1	0	0.997	0	0	0.137	1.02e-05	0.000177	0.0681	difficult	GRCh38_gclt25orgt65_slop50;GRCh38_SimpleRepeat_homopolymer_4to6_slop5;GRCh38_lowmappabilityall;GRCh38_nonunique_l100_m2_e1;GRCh38_allOtherDifficultregions;GRCh38_population_CNV_FP_regions;GRCh38_segdups_gt10kb;GRCh38_chainSelf;GRCh38_segdups;GRCh38_chainSelf_gt10kb;GRCh38_alllowmapandsegdupregions;GRCh38_alldifficultregions	MIR4509-2;ENSG00000274532;ENSG00000274532-MIR4509-2	ENSG00000266039;ENSG00000274532;ENSG00000274532-ENSG00000266039	transcript;transcript;intergenic_region	ENST00000583920.1;ENST00000619761.1;ENSG00000274532-ENSG00000266039	miRNA;unprocessed_pseudogene;.	MODIFIER;MODIFIER;MODIFIER	upstream_gene_variant;downstream_gene_variant;intergenic_region	.	.	.	.	.	.	.	.	.	.	.	.	.	.	.
15	28424513	Sniffles2.INS.CE2ME	N	<INS:17041>	INS	INS	17041	105.05	195.133	888	807	81	0.0912	novel	0.0146	0.0146	low_frequency	0.00208	0.0208	0.00893	0.0427	0.00585	0.0161	0.00237	0.0229	0.00926	0.048	0.00637	1	0.0517	1	0.0257	1	1	0.0568	1	0.0321	1	0.00507	0.964	0	0	0.227	0.0149	0.047	0.241	difficult	GRCh38_AllHomopolymers_gt6bp_imperfectgt10bp_slop5;GRCh38_AllTandemRepeatsandHomopolymers_slop5;GRCh38_SimpleRepeat_homopolymer_7to11_slop5;GRCh38_lowmappabilityall;GRCh38_nonunique_l100_m2_e1;GRCh38_allOtherDifficultregions;GRCh38_population_CNV_FP_regions;GRCh38_segdups_gt10kb;GRCh38_chainSelf;GRCh38_segdups;GRCh38_chainSelf_gt10kb;GRCh38_alllowmapandsegdupregions;GRCh38_alldifficultregions	MIR4509-2;ENSG00000274532;ENSG00000274532-MIR4509-2	ENSG00000266039;ENSG00000274532;ENSG00000274532-ENSG00000266039	transcript;transcript;intergenic_region	ENST00000583920.1;ENST00000619761.1;ENSG00000274532-ENSG00000266039	miRNA;unprocessed_pseudogene;.	MODIFIER;MODIFIER;MODIFIER	upstream_gene_variant;downstream_gene_variant;intergenic_region	.	.	.	.	.	.	.	.	.	.	.	.	.	.	.
15	28424513	Sniffles2.INS.CE3ME	N	<INS:5663>	INS	INS	5663	103.18	204.624	888	727	161	0.181	novel	0.0265	0.0265	low_frequency	0.00415	0.059	0.0327	0.0213	0.0292	0.0323	0.00505	0.0708	0.0433	0.0267	0.0331	1	0.0724	1	1	1	1	0.1	1	1	1	0.00619	0.937	0	0	0.227	0.00302	0.0163	0.181	difficult	GRCh38_AllHomopolymers_gt6bp_imperfectgt10bp_slop5;GRCh38_AllTandemRepeatsandHomopolymers_slop5;GRCh38_SimpleRepeat_homopolymer_7to11_slop5;GRCh38_lowmappabilityall;GRCh38_nonunique_l100_m2_e1;GRCh38_allOtherDifficultregions;GRCh38_population_CNV_FP_regions;GRCh38_segdups_gt10kb;GRCh38_chainSelf;GRCh38_segdups;GRCh38_chainSelf_gt10kb;GRCh38_alllowmapandsegdupregions;GRCh38_alldifficultregions	MIR4509-2;ENSG00000274532;ENSG00000274532-MIR4509-2	ENSG00000266039;ENSG00000274532;ENSG00000274532-ENSG00000266039	transcript;transcript;intergenic_region	ENST00000583920.1;ENST00000619761.1;ENSG00000274532-ENSG00000266039	miRNA;unprocessed_pseudogene;.	MODIFIER;MODIFIER;MODIFIER	upstream_gene_variant;downstream_gene_variant;intergenic_region	.	.	.	.	.	.	.	.	.	.	.	.	.	.	.
15	28424514	Sniffles2.INS.CE4ME	N	<INS:11322>	INS	INS	11322	88.464	215.54	888	805	83	0.0935	novel	0.00957	0.00957	low_frequency	0.00415	0.0278	0.00595	0.0122	0.00292	0.0106	0.00481	0.0298	0.00633	0.0138	0.00312	1	0.00253	1	0.0183	1	1	0.00292	1	0.0207	1	0.00113	0.982	0	0	0.172	0.00522	0.0192	0.237	difficult	GRCh38_AllHomopolymers_gt6bp_imperfectgt10bp_slop5;GRCh38_AllTandemRepeatsandHomopolymers_slop5;GRCh38_SimpleRepeat_homopolymer_7to11_slop5;GRCh38_lowmappabilityall;GRCh38_nonunique_l100_m2_e1;GRCh38_allOtherDifficultregions;GRCh38_population_CNV_FP_regions;GRCh38_segdups_gt10kb;GRCh38_chainSelf;GRCh38_segdups;GRCh38_chainSelf_gt10kb;GRCh38_alllowmapandsegdupregions;GRCh38_alldifficultregions	MIR4509-2;ENSG00000274532;ENSG00000274532-MIR4509-2	ENSG00000266039;ENSG00000274532;ENSG00000274532-ENSG00000266039	transcript;transcript;intergenic_region	ENST00000583920.1;ENST00000619761.1;ENSG00000274532-ENSG00000266039	miRNA;unprocessed_pseudogene;.	MODIFIER;MODIFIER;MODIFIER	upstream_gene_variant;downstream_gene_variant;intergenic_region	.	.	.	.	.	.	.	.	.	.	.	.	.	.	.
15	28426545	Sniffles2.INS.CE6ME	N	<INS:54>	INS	INS	54	209.612	377.649	888	779	109	0.123	novel	0.00169	0.00169	rare	0.00415	0	0	0.00305	0	0.00193	0.00467	0	0	0.00373	0	0.00208	1	1	1	1	0.00234	1	1	1	1	0	0.998	0	0	0.296	5.74e-05	0.000546	0.163	difficult	GRCh38_lowmappabilityall;GRCh38_nonunique_l100_m2_e1;GRCh38_nonunique_l250_m0_e0;GRCh38_segdups_gt10kb;GRCh38_chainSelf;GRCh38_segdups;GRCh38_chainSelf_gt10kb;GRCh38_alllowmapandsegdupregions;GRCh38_alldifficultregions	ENSG00000274532;MIR4509-2	ENSG00000274532;ENSG00000266039	transcript;transcript	ENST00000619761.1;ENST00000583920.1	unprocessed_pseudogene;miRNA	MODIFIER;MODIFIER	downstream_gene_variant;non_coding_transcript_exon_variant	.	.	.	.	.	.	.	.	.	.	.	.	.	.	.
15	28427715	Sniffles2.DEL.D10ME	N	<DEL:-1765>	DEL	DEL	-1765	257.901	1.819	888	764	124	0.14	novel	0.00619	0.00619	low_frequency	0.0208	0.00347	0	0	0	0.0072	0.0235	0.00397	0	0	0	1	1	1	1	1	1	1	1	1	1	0.00394	0.98	0	0	0.531	0.000127	0.000388	0.309	difficult	GRCh38_AllHomopolymers_gt6bp_imperfectgt10bp_slop5;GRCh38_AllTandemRepeatsandHomopolymers_slop5;GRCh38_SimpleRepeat_homopolymer_gt11_slop5;GRCh38_SimpleRepeat_diTR_11to50_slop5;GRCh38_allTandemRepeats;GRCh38_SimpleRepeat_homopolymer_7to11_slop5;GRCh38_SimpleRepeat_homopolymer_4to6_slop5;GRCh38_AllTandemRepeats_lt51bp_slop5;GRCh38_SimpleRepeat_imperfecthomopolgt20_slop5;GRCh38_SimpleRepeat_imperfecthomopolgt10_slop5;GRCh38_lowmappabilityall;GRCh38_nonunique_l100_m2_e1;GRCh38_nonunique_l250_m0_e0;GRCh38_allOtherDifficultregions;GRCh38_gnomAD_InbreedingCoeff_slop1bp_merge1000bp;GRCh38_segdups_gt10kb;GRCh38_chainSelf;GRCh38_segdups;GRCh38_chainSelf_gt10kb;GRCh38_alllowmapandsegdupregions;GRCh38_alldifficultregions	MIR4509-2;MIR4509-2-ENSG00000284628	ENSG00000266039;ENSG00000266039-ENSG00000284628	transcript;intergenic_region	ENST00000583920.1;ENSG00000266039-ENSG00000284628	miRNA;.	MODIFIER;MODIFIER	downstream_gene_variant;intergenic_region	.	.	.	.	.	.	.	.	.	.	.	.	.	.	.
15	28430911	Sniffles2.DEL.D12ME	N	<DEL:-51>	DEL	DEL	-51	80.195	312.469	888	768	120	0.135	novel	0.00563	0.00563	low_frequency	0.00622	0.00694	0.00298	0.00305	0.00877	0.00651	0.00685	0.00794	0.00318	0.00373	0.0114	1	1	1	1	1	1	1	1	1	1	0.000563	0.988	0	0	0.164	0.000638	0.00592	0.136	difficult	GRCh38_AllHomopolymers_gt6bp_imperfectgt10bp_slop5;GRCh38_AllTandemRepeatsandHomopolymers_slop5;GRCh38_SimpleRepeat_homopolymer_7to11_slop5;GRCh38_SimpleRepeat_homopolymer_4to6_slop5;GRCh38_lowmappabilityall;GRCh38_nonunique_l100_m2_e1;GRCh38_nonunique_l250_m0_e0;GRCh38_allOtherDifficultregions;GRCh38_gnomAD_InbreedingCoeff_slop1bp_merge1000bp;GRCh38_segdups_gt10kb;GRCh38_segdups;GRCh38_alllowmapandsegdupregions;GRCh38_alldifficultregions	MIR4509-2;MIR4509-2-ENSG00000284628	ENSG00000266039;ENSG00000266039-ENSG00000284628	transcript;intergenic_region	ENST00000583920.1;ENSG00000266039-ENSG00000284628	miRNA;.	MODIFIER;MODIFIER	downstream_gene_variant;intergenic_region	.	.	.	.	.	.	.	.	.	.	.	.	.	.	.
15	28443185	Sniffles2.DEL.D14ME	N	<DEL:-370>	DEL	DEL	-370	88.083	123.554	888	880	8	0.00901	novel	0.00676	0.00676	low_frequency	0.0104	0.00694	0	0.0122	0.00292	0.00682	0.0104	0.00694	0	0.0124	0.00298	1	1	1	1	1	1	1	1	1	1	0.00169	0.983	0	0	0.194	0.00311	0.011	0.226	difficult	GRCh38_gclt25orgt65_slop50;GRCh38_AllTandemRepeatsandHomopolymers_slop5;GRCh38_AllTandemRepeats_gt100bp_slop5;GRCh38_allTandemRepeats;GRCh38_AllTandemRepeats_201to10000bp_slop5;GRCh38_lowmappabilityall;GRCh38_nonunique_l100_m2_e1;GRCh38_segdups_gt10kb;GRCh38_chainSelf;GRCh38_segdups;GRCh38_alllowmapandsegdupregions;GRCh38_alldifficultregions	ENSG00000284628;MIR4509-2-ENSG00000284628	ENSG00000284628;ENSG00000266039-ENSG00000284628	transcript;intergenic_region	ENST00000641554.1;ENSG00000266039-ENSG00000284628	unprocessed_pseudogene;.	MODIFIER;MODIFIER	upstream_gene_variant;intergenic_region	.	.	.	.	.	.	.	.	.	.	.	.	.	.	.
15	28443324	Sniffles2.DEL.D13ME	N	<DEL:-93>	DEL	DEL	-93	85.945	199.195	888	885	3	0.00338	novel	0.275	0.275	common	0.376	0.177	0.449	0.116	0.199	0.276	0.375	0.178	0.449	0.116	0.2	8e-22	0.0481	2.15e-15	0.133	1	2.01e-21	0.0475	2.15e-15	0.133	0.814	0.162	0.538	0.318	0.318	0.258	0.0472	0.145	0.217	difficult	GRCh38_gclt25orgt65_slop50;GRCh38_AllTandemRepeatsandHomopolymers_slop5;GRCh38_AllTandemRepeats_gt100bp_slop5;GRCh38_allTandemRepeats;GRCh38_AllTandemRepeats_201to10000bp_slop5;GRCh38_lowmappabilityall;GRCh38_nonunique_l100_m2_e1;GRCh38_segdups_gt10kb;GRCh38_chainSelf;GRCh38_segdups;GRCh38_alllowmapandsegdupregions;GRCh38_alldifficultregions	ENSG00000284628;MIR4509-2-ENSG00000284628	ENSG00000284628;ENSG00000266039-ENSG00000284628	transcript;intergenic_region	ENST00000641554.1;ENSG00000266039-ENSG00000284628	unprocessed_pseudogene;.	MODIFIER;MODIFIER	upstream_gene_variant;intergenic_region	.	.	.	.	.	.	.	.	.	.	.	.	.	.	.
15	28449874	Sniffles2.INS.CEFME	N	<INS:15624>	INS	INS	15624	279.537	168.69	888	872	16	0.018	novel	0.00113	0.00113	rare	0.00208	0	0	0.00305	0	0.00115	0.00211	0	0	0.00311	0	1	1	1	1	1	1	1	1	1	1	0.000563	0.997	0	0	0.178	0.000359	0.00462	0.101	difficult	GRCh38_SimpleRepeat_homopolymer_4to6_slop5;GRCh38_lowmappabilityall;GRCh38_nonunique_l100_m2_e1;GRCh38_allOtherDifficultregions;GRCh38_population_CNV_FP_regions;GRCh38_segdups_gt10kb;GRCh38_chainSelf;GRCh38_segdups;GRCh38_alllowmapandsegdupregions;GRCh38_alldifficultregions	ENSG00000260159;ENSG00000284628-ENSG00000260159	ENSG00000260159;ENSG00000284628-ENSG00000260159	transcript;intergenic_region	ENST00000564639.1;ENSG00000284628-ENSG00000260159	unprocessed_pseudogene;.	MODIFIER;MODIFIER	downstream_gene_variant;intergenic_region	.	.	.	.	.	.	.	.	.	.	.	.	.	.	.
15	28450229	Sniffles2.INS.CECME	N	<INS:3211>	INS	INS	3211	2.121	0	888	875	13	0.0146	novel	0.00113	0.00113	rare	0	0.00694	0	0	0	0.00114	0	0.00704	0	0	0	1	1	1	1	1	1	1	1	1	1	0	0.998	0	0	0.179	0.00129	0.0038	0.293	difficult	GRCh38_SimpleRepeat_homopolymer_4to6_slop5;GRCh38_lowmappabilityall;GRCh38_nonunique_l100_m2_e1;GRCh38_nonunique_l250_m0_e0;GRCh38_allOtherDifficultregions;GRCh38_population_CNV_FP_regions;GRCh38_segdups_gt10kb;GRCh38_chainSelf;GRCh38_segdups;GRCh38_alllowmapandsegdupregions;GRCh38_alldifficultregions	ENSG00000260159;ENSG00000284628-ENSG00000260159	ENSG00000260159;ENSG00000284628-ENSG00000260159	transcript;intergenic_region	ENST00000564639.1;ENSG00000284628-ENSG00000260159	unprocessed_pseudogene;.	MODIFIER;MODIFIER	downstream_gene_variant;intergenic_region	.	.	.	.	.	.	.	.	.	.	.	.	.	.	.
15	28474163	Sniffles2.DEL.D15ME	N	<DEL:-89>	DEL	DEL	-89	53.129	163.461	888	869	19	0.0214	novel	0.261	0.261	common	0.278	0.198	0.354	0.235	0.222	0.261	0.275	0.199	0.356	0.235	0.223	7.23e-07	0.016	2.21e-13	1.32e-05	0.000592	4.02e-06	0.0159	8.8e-14	1.32e-05	0.000568	0.114	0.5	0.215	0.215	0.196	0.105	0.238	0.211	difficult	GRCh38_gclt25orgt65_slop50;GRCh38_AllTandemRepeatsandHomopolymers_slop5;GRCh38_AllTandemRepeats_gt100bp_slop5;GRCh38_allTandemRepeats;GRCh38_AllTandemRepeats_201to10000bp_slop5;GRCh38_lowmappabilityall;GRCh38_nonunique_l100_m2_e1;GRCh38_allOtherDifficultregions;GRCh38_population_CNV_FP_regions;GRCh38_segdups_gt10kb;GRCh38_segdups;GRCh38_alllowmapandsegdupregions;GRCh38_alldifficultregions	ENSG00000261365;ENSG00000261365-MIR4509-3	ENSG00000261365;ENSG00000261365-ENSG00000263964	transcript;intergenic_region	ENST00000563970.1;ENSG00000261365-ENSG00000263964	unprocessed_pseudogene;.	MODIFIER;MODIFIER	upstream_gene_variant;intergenic_region	.	.	.	.	.	.	.	.	.	.	.	.	.	.	.
15	28474205	Sniffles2.INS.D01ME	N	<INS:119>	INS	INS	119	127.116	147.083	888	878	10	0.0113	novel	0.271	0.271	common	0.45	0.219	0.304	0.0884	0.208	0.272	0.453	0.219	0.305	0.089	0.208	3.68e-15	0.00288	9.77e-05	0.616	0.000122	5.69e-15	0.00288	9.39e-05	0.617	0.000224	0.159	0.546	0.284	0.284	0.24	0.033	0.113	0.203	difficult	GRCh38_gclt25orgt65_slop50;GRCh38_AllTandemRepeatsandHomopolymers_slop5;GRCh38_AllTandemRepeats_gt100bp_slop5;GRCh38_allTandemRepeats;GRCh38_AllTandemRepeats_201to10000bp_slop5;GRCh38_lowmappabilityall;GRCh38_nonunique_l100_m2_e1;GRCh38_allOtherDifficultregions;GRCh38_population_CNV_FP_regions;GRCh38_segdups_gt10kb;GRCh38_segdups;GRCh38_alllowmapandsegdupregions;GRCh38_alldifficultregions	ENSG00000261365;ENSG00000261365-MIR4509-3	ENSG00000261365;ENSG00000261365-ENSG00000263964	transcript;intergenic_region	ENST00000563970.1;ENSG00000261365-ENSG00000263964	unprocessed_pseudogene;.	MODIFIER;MODIFIER	upstream_gene_variant;intergenic_region	.	.	.	.	.	.	.	.	.	.	.	.	.	.	.
15	28477138	Sniffles2.INS.D02ME	N	<INS:54>	INS	INS	54	126.162	315.379	888	813	75	0.0845	novel	0.00225	0.00225	rare	0.00208	0.00347	0.00298	0.00305	0	0.00246	0.00248	0.00365	0.00329	0.00311	0	1	1	1	1	1	1	1	1	1	1	0	0.995	0	0	0.0593	2.05e-05	0.00101	0.0574	difficult	GRCh38_AllTandemRepeats_51to200bp_slop5;GRCh38_AllTandemRepeatsandHomopolymers_slop5;GRCh38_SimpleRepeat_diTR_11to50_slop5;GRCh38_allTandemRepeats;GRCh38_allOtherDifficultregions;GRCh38_population_CNV_FP_regions;GRCh38_segdups_gt10kb;GRCh38_chainSelf;GRCh38_segdups;GRCh38_alllowmapandsegdupregions;GRCh38_alldifficultregions	ENSG00000261365;ENSG00000261365-MIR4509-3	ENSG00000261365;ENSG00000261365-ENSG00000263964	transcript;intergenic_region	ENST00000563970.1;ENSG00000261365-ENSG00000263964	unprocessed_pseudogene;.	MODIFIER;MODIFIER	upstream_gene_variant;intergenic_region	.	.	.	.	.	.	.	.	.	.	.	.	.	.	.
15	28486618	Sniffles2.DEL.D17ME	N	<DEL:-52>	DEL	DEL	-52	77.611	280.105	888	744	144	0.162	novel	0.00282	0.00282	rare	0.00415	0	0.00298	0	0.00585	0.00336	0.00633	0	0.0036	0	0.00654	1	1	1	1	1	1	1	1	1	1	0.000563	0.993	0	0	0.231	0.00223	0.00271	0.397	difficult	GRCh38_AllHomopolymers_gt6bp_imperfectgt10bp_slop5;GRCh38_AllTandemRepeatsandHomopolymers_slop5;GRCh38_SimpleRepeat_homopolymer_gt11_slop5;GRCh38_SimpleRepeat_imperfecthomopolgt20_slop5;GRCh38_SimpleRepeat_imperfecthomopolgt10_slop5;GRCh38_lowmappabilityall;GRCh38_nonunique_l100_m2_e1;GRCh38_allOtherDifficultregions;GRCh38_population_CNV_FP_regions;GRCh38_segdups_gt10kb;GRCh38_segdups;GRCh38_alllowmapandsegdupregions;GRCh38_alldifficultregions	MIR4509-3;ENSG00000261365-MIR4509-3	ENSG00000263964;ENSG00000261365-ENSG00000263964	transcript;intergenic_region	ENST00000578671.1;ENSG00000261365-ENSG00000263964	miRNA;.	MODIFIER;MODIFIER	downstream_gene_variant;intergenic_region	.	.	.	.	.	.	.	.	.	.	.	.	.	.	.
15	28487856	Sniffles2.DEL.D16ME	N	<DEL:-1766>	DEL	DEL	-1766	208.106	113.908	888	743	145	0.163	novel	0.00113	0.00113	rare	0.00415	0	0	0	0	0.00135	0.00645	0	0	0	0	1	1	1	1	1	1	1	1	1	1	0.000563	0.997	0	0	0.286	2.15e-05	9.21e-05	0.175	difficult	GRCh38_AllHomopolymers_gt6bp_imperfectgt10bp_slop5;GRCh38_AllTandemRepeatsandHomopolymers_slop5;GRCh38_SimpleRepeat_homopolymer_gt11_slop5;GRCh38_SimpleRepeat_diTR_11to50_slop5;GRCh38_allTandemRepeats;GRCh38_SimpleRepeat_homopolymer_7to11_slop5;GRCh38_SimpleRepeat_homopolymer_4to6_slop5;GRCh38_AllTandemRepeats_lt51bp_slop5;GRCh38_SimpleRepeat_imperfecthomopolgt20_slop5;GRCh38_SimpleRepeat_imperfecthomopolgt10_slop5;GRCh38_lowmappabilityall;GRCh38_nonunique_l100_m2_e1;GRCh38_nonunique_l250_m0_e0;GRCh38_allOtherDifficultregions;GRCh38_gnomAD_InbreedingCoeff_slop1bp_merge1000bp;GRCh38_population_CNV_FP_regions;GRCh38_segdups_gt10kb;GRCh38_chainSelf;GRCh38_segdups;GRCh38_alllowmapandsegdupregions;GRCh38_alldifficultregions	MIR4509-3;ENSG00000261365-MIR4509-3	ENSG00000263964;ENSG00000261365-ENSG00000263964	transcript;intergenic_region	ENST00000578671.1;ENSG00000261365-ENSG00000263964	miRNA;.	MODIFIER;MODIFIER	downstream_gene_variant;intergenic_region	.	.	.	.	.	.	.	.	.	.	.	.	.	.	.
15	28492678	Sniffles2.INS.D04ME	N	<INS:5636>	INS	INS	5636	363.004	174.523	888	776	112	0.126	novel	0.00225	0.00225	rare	0.00208	0	0.00298	0.00305	0.00292	0.00258	0.00284	0	0.0034	0.00318	0.00316	1	1	1	1	1	1	1	1	1	1	0	0.995	0	0	0.108	0.000581	0.00202	0.225	difficult	GRCh38_lowmappabilityall;GRCh38_nonunique_l100_m2_e1;GRCh38_allOtherDifficultregions;GRCh38_gnomAD_InbreedingCoeff_slop1bp_merge1000bp;GRCh38_population_CNV_FP_regions;GRCh38_segdups_gt10kb;GRCh38_segdups;GRCh38_alllowmapandsegdupregions;GRCh38_alldifficultregions	MIR4509-3;ENSG00000274814;MIR4509-3-ENSG00000274814	ENSG00000263964;ENSG00000274814;ENSG00000263964-ENSG00000274814	transcript;transcript;intergenic_region	ENST00000578671.1;ENST00000611461.1;ENSG00000263964-ENSG00000274814	miRNA;unprocessed_pseudogene;.	MODIFIER;MODIFIER;MODIFIER	upstream_gene_variant;downstream_gene_variant;intergenic_region	.	.	.	.	.	.	.	.	.	.	.	.	.	.	.
15	28493960	Sniffles2.INS.D06ME	N	<INS:5655>	INS	INS	5655	46.541	543.974	888	783	105	0.118	novel	0.00225	0.00225	rare	0.00208	0	0	0	0.00877	0.00255	0.00279	0	0	0	0.00938	1	1	1	1	1	1	1	1	1	1	0.000563	0.994	0	0	0.21	6.56e-05	0.000841	0.153	difficult	GRCh38_SimpleRepeat_homopolymer_4to6_slop5;GRCh38_lowmappabilityall;GRCh38_nonunique_l100_m2_e1;GRCh38_nonunique_l250_m0_e0;GRCh38_allOtherDifficultregions;GRCh38_gnomAD_InbreedingCoeff_slop1bp_merge1000bp;GRCh38_population_CNV_FP_regions;GRCh38_segdups_gt10kb;GRCh38_chainSelf;GRCh38_segdups;GRCh38_alllowmapandsegdupregions;GRCh38_alldifficultregions	MIR4509-3;ENSG00000274814;MIR4509-3-ENSG00000274814	ENSG00000263964;ENSG00000274814;ENSG00000263964-ENSG00000274814	transcript;transcript;intergenic_region	ENST00000578671.1;ENST00000611461.1;ENSG00000263964-ENSG00000274814	miRNA;unprocessed_pseudogene;.	MODIFIER;MODIFIER;MODIFIER	upstream_gene_variant;downstream_gene_variant;intergenic_region	.	.	.	.	.	.	.	.	.	.	.	.	.	.	.
15	28495765	Sniffles2.INS.D07ME	N	<INS:5676>	INS	INS	5676	80.46	447.363	888	767	121	0.136	novel	0.00113	0.00113	rare	0.00415	0	0	0	0	0.0013	0.00575	0	0	0	0	1	1	1	1	1	1	1	1	1	1	0.00113	0.995	0	0	0.43	4.1e-06	8.44e-05	0.0909	difficult	GRCh38_lowmappabilityall;GRCh38_nonunique_l100_m2_e1;GRCh38_nonunique_l250_m0_e0;GRCh38_allOtherDifficultregions;GRCh38_population_CNV_FP_regions;GRCh38_segdups_gt10kb;GRCh38_chainSelf;GRCh38_segdups;GRCh38_alllowmapandsegdupregions;GRCh38_alldifficultregions	MIR4509-3;ENSG00000274814;ENSG00000274814-ABCB10P4	ENSG00000263964;ENSG00000274814;ENSG00000274814-ENSG00000260053	transcript;transcript;intergenic_region	ENST00000578671.1;ENST00000611461.1;ENSG00000274814-ENSG00000260053	miRNA;unprocessed_pseudogene;.	MODIFIER;MODIFIER;MODIFIER	upstream_gene_variant;upstream_gene_variant;intergenic_region	.	.	.	.	.	.	.	.	.	.	.	.	.	.	.
15	28497865	Sniffles2.INS.D1AME	N	<INS:11362>	INS	INS	11362	33.147	627.1	888	784	104	0.117	novel	0.00169	0.00169	rare	0.00622	0	0	0	0	0.00191	0.00829	0	0	0	0	0.00624	1	1	1	1	0.00831	1	1	1	1	0.000563	0.997	0	0	0.263	5.94e-05	0.000183	0.258	difficult	GRCh38_lowmappabilityall;GRCh38_nonunique_l100_m2_e1;GRCh38_nonunique_l250_m0_e0;GRCh38_allOtherDifficultregions;GRCh38_population_CNV_FP_regions;GRCh38_segdups_gt10kb;GRCh38_chainSelf;GRCh38_segdups;GRCh38_alllowmapandsegdupregions;GRCh38_alldifficultregions	ENSG00000274814;ENSG00000274814-ABCB10P4	ENSG00000274814;ENSG00000274814-ENSG00000260053	transcript;intergenic_region	ENST00000611461.1;ENSG00000274814-ENSG00000260053	unprocessed_pseudogene;.	MODIFIER;MODIFIER	upstream_gene_variant;intergenic_region	.	.	.	.	.	.	.	.	.	.	.	.	.	.	.
15	28497895	Sniffles2.INS.D1BME	N	<INS:5669>	INS	INS	5669	62.534	389.019	888	773	115	0.13	novel	0.00845	0.00845	low_frequency	0.0208	0.0104	0	0	0.00585	0.0097	0.0284	0.0111	0	0	0.00645	0.0908	1	1	1	1	0.123	1	1	1	1	0.00282	0.979	0	0	0.237	0.00033	0.00114	0.214	difficult	GRCh38_AllTandemRepeats_51to200bp_slop5;GRCh38_AllTandemRepeatsandHomopolymers_slop5;GRCh38_allTandemRepeats;GRCh38_SimpleRepeat_homopolymer_4to6_slop5;GRCh38_lowmappabilityall;GRCh38_nonunique_l100_m2_e1;GRCh38_nonunique_l250_m0_e0;GRCh38_allOtherDifficultregions;GRCh38_population_CNV_FP_regions;GRCh38_segdups_gt10kb;GRCh38_chainSelf;GRCh38_segdups;GRCh38_alllowmapandsegdupregions;GRCh38_alldifficultregions	ENSG00000274814;ENSG00000274814-ABCB10P4	ENSG00000274814;ENSG00000274814-ENSG00000260053	transcript;intergenic_region	ENST00000611461.1;ENSG00000274814-ENSG00000260053	unprocessed_pseudogene;.	MODIFIER;MODIFIER	upstream_gene_variant;intergenic_region	.	.	.	.	.	.	.	.	.	.	.	.	.	.	.
15	28625146	Sniffles2.DEL.D3CME	N	<DEL:-101>	DEL	DEL	-101	34.874	138.813	888	787	101	0.114	novel	0.288	0.288	common	0.417	0.257	0.589	0.0396	0.0731	0.279	0.414	0.228	0.592	0.0419	0.0638	0.00353	0.000357	2.64e-11	0.0187	0.046	6.54e-07	9.4e-07	4.19e-12	0.0209	0.0129	0.214	0.611	0.323	0.323	0.29	0.0322	0.0931	0.25	difficult	GRCh38_gclt25orgt65_slop50;GRCh38_AllTandemRepeats_51to200bp_slop5;GRCh38_AllTandemRepeatsandHomopolymers_slop5;GRCh38_AllTandemRepeats_gt100bp_slop5;GRCh38_allTandemRepeats;GRCh38_SimpleRepeat_homopolymer_4to6_slop5;GRCh38_lowmappabilityall;GRCh38_nonunique_l100_m2_e1;GRCh38_segdups_gt10kb;GRCh38_segdups;GRCh38_alllowmapandsegdupregions;GRCh38_alldifficultregions	HERC2P9	ENSG00000206149	transcript	ENST00000529624.5	transcribed_unprocessed_pseudogene	MODIFIER	intron_variant	.	.	.	.	.	.	.	.	.	.	.	.	.	.	.
15	28633400	Sniffles2.INS.D38ME	N	<INS:697>	INS	INS	697	247.86	95.342	888	786	102	0.115	novel	0.00619	0.00619	low_frequency	0.0228	0	0	0	0	0.007	0.0299	0	0	0	0	0.00417	1	1	1	1	0.00711	1	1	1	1	0.00113	0.988	0	0	0.193	0.000135	0.00111	0.107	difficult	GRCh38_SimpleRepeat_homopolymer_4to6_slop5;GRCh38_lowmappabilityall;GRCh38_nonunique_l100_m2_e1;GRCh38_segdups_gt10kb;GRCh38_segdups;GRCh38_alllowmapandsegdupregions;GRCh38_alldifficultregions	HERC2P9	ENSG00000206149	transcript	ENST00000529624.5	transcribed_unprocessed_pseudogene	MODIFIER	intron_variant	.	.	.	.	.	.	.	.	.	.	.	.	.	.	.
15	28650228	Sniffles2.DEL.D3EME	N	<DEL:-54>	DEL	DEL	-54	75.988	391.602	888	824	64	0.0721	novel	0.0242	0.0242	low_frequency	0.0498	0.0312	0.0149	0.00915	0.00585	0.0255	0.0561	0.0298	0.0157	0.00955	0.00625	4.46e-08	0.121	1	1	1	1.03e-07	0.102	1	1	1	0.00338	0.958	0.0571	0.0571	0.147	0.000486	0.00831	0.0799	difficult	GRCh38_AllTandemRepeatsandHomopolymers_slop5;GRCh38_AllTandemRepeats_gt100bp_slop5;GRCh38_allTandemRepeats;GRCh38_AllTandemRepeats_201to10000bp_slop5;GRCh38_lowmappabilityall;GRCh38_nonunique_l100_m2_e1;GRCh38_segdups_gt10kb;GRCh38_segdups;GRCh38_alllowmapandsegdupregions;GRCh38_alldifficultregions	HERC2P9	ENSG00000206149	transcript	ENST00000529624.5	transcribed_unprocessed_pseudogene	MODIFIER	intron_variant	.	.	.	.	.	.	.	.	.	.	.	.	.	.	.
15	28655438	Sniffles2.INS.D39ME	N	<INS:183>	INS	INS	183	61.625	285.353	888	825	63	0.071	novel	0.0113	0.0113	low_frequency	0.0249	0.0208	0.00298	0	0.00292	0.0121	0.0283	0.0224	0.00309	0	0.00311	0.000123	1	1	1	1	0.000181	1	1	1	1	0.00225	0.976	0	0	0.159	5.84e-05	0.00237	0.0444	difficult	GRCh38_segdups_gt10kb;GRCh38_segdups;GRCh38_alllowmapandsegdupregions;GRCh38_alldifficultregions	HERC2P9	ENSG00000206149	transcript	ENST00000529624.5	transcribed_unprocessed_pseudogene	MODIFIER	intron_variant	.	.	.	.	.	.	.	.	.	.	.	.	.	.	.
15	28676044	Sniffles2.DEL.D41ME	N	<DEL:-4369>	DEL	DEL	-4369	6.177	67.877	888	808	80	0.0901	novel	0.00394	0.00394	rare	0.0145	0	0	0	0	0.00371	0.0148	0	0	0	0	1	1	1	1	1	1	1	1	1	1	0	0.992	0	0	0.103	1.64e-05	0.000851	0.0451	difficult	GRCh38_AllHomopolymers_gt6bp_imperfectgt10bp_slop5;GRCh38_AllTandemRepeatsandHomopolymers_slop5;GRCh38_SimpleRepeat_triTR_15to50_slop5;GRCh38_allTandemRepeats;GRCh38_SimpleRepeat_homopolymer_7to11_slop5;GRCh38_SimpleRepeat_homopolymer_4to6_slop5;GRCh38_AllTandemRepeats_lt51bp_slop5;GRCh38_SimpleRepeat_imperfecthomopolgt10_slop5;GRCh38_lowmappabilityall;GRCh38_nonunique_l100_m2_e1;GRCh38_nonunique_l250_m0_e0;GRCh38_allOtherDifficultregions;GRCh38_gnomAD_InbreedingCoeff_slop1bp_merge1000bp;GRCh38_segdups_gt10kb;GRCh38_segdups;GRCh38_alllowmapandsegdupregions;GRCh38_alldifficultregions	ENSG00000254398&HERC2P9;ENSG00000254398;HERC2P9;ENSG00000254398;HERC2P9	ENSG00000254398&ENSG00000206149;ENSG00000254398;ENSG00000206149;ENSG00000254398;ENSG00000206149	gene_variant;transcript;transcript;transcript;gene_variant	ENSG00000206149;ENST00000531834.1;ENST00000529624.5;ENST00000531834.1;ENSG00000206149	.;unprocessed_pseudogene;transcribed_unprocessed_pseudogene;unprocessed_pseudogene;.	HIGH;HIGH;MODIFIER;MODIFIER;MODIFIER	bidirectional_gene_fusion;splice_acceptor_variant&splice_region_variant&intron_variant&non_coding_transcript_exon_variant;downstream_gene_variant;downstream_gene_variant;intragenic_variant	.	.	.	.	.	.	.	.	.	.	.	.	.	.	.
15	28678998	Sniffles2.DEL.D42ME	N	<DEL:-1154>	DEL	DEL	-1154	269.475	185.693	888	838	50	0.0563	novel	0.00113	0.00113	rare	0.00415	0	0	0	0	0.00119	0.00455	0	0	0	0	1	1	1	1	1	1	1	1	1	1	0	0.998	0	0	0.0891	1.02e-06	6.18e-06	0.14	difficult	GRCh38_SimpleRepeat_homopolymer_4to6_slop5;GRCh38_lowmappabilityall;GRCh38_nonunique_l100_m2_e1;GRCh38_nonunique_l250_m0_e0;GRCh38_segdups_gt10kb;GRCh38_segdups;GRCh38_alllowmapandsegdupregions;GRCh38_alldifficultregions	ENSG00000254398&HERC2P9;ENSG00000254398;HERC2P9;ENSG00000254398;HERC2P9	ENSG00000254398&ENSG00000206149;ENSG00000254398;ENSG00000206149;ENSG00000254398;ENSG00000206149	gene_variant;transcript;transcript;transcript;gene_variant	ENSG00000206149;ENST00000531834.1;ENST00000529624.5;ENST00000531834.1;ENSG00000206149	.;unprocessed_pseudogene;transcribed_unprocessed_pseudogene;unprocessed_pseudogene;.	HIGH;HIGH;MODIFIER;MODIFIER;MODIFIER	bidirectional_gene_fusion;splice_acceptor_variant&splice_region_variant&intron_variant&non_coding_transcript_exon_variant;downstream_gene_variant;downstream_gene_variant;intragenic_variant	.	.	.	.	.	.	.	.	.	.	.	.	.	.	.
15	28681319	Sniffles2.DEL.D44ME	N	<DEL:-4424>	DEL	DEL	-4424	0	0	888	818	70	0.0788	novel	0.00169	0.00169	rare	0	0.00347	0	0.00305	0.00292	0.00183	0	0.00368	0	0.00316	0.00314	1	1	1	1	1	1	1	1	1	1	0.000563	0.995	0	0	0.209	0.00143	0.00304	0.352	difficult	GRCh38_gclt25orgt65_slop50;GRCh38_AllHomopolymers_gt6bp_imperfectgt10bp_slop5;GRCh38_AllTandemRepeatsandHomopolymers_slop5;GRCh38_allTandemRepeats;GRCh38_SimpleRepeat_homopolymer_7to11_slop5;GRCh38_SimpleRepeat_homopolymer_4to6_slop5;GRCh38_AllTandemRepeats_lt51bp_slop5;GRCh38_SimpleRepeat_quadTR_20to50_slop5;GRCh38_SimpleRepeat_imperfecthomopolgt10_slop5;GRCh38_lowmappabilityall;GRCh38_nonunique_l100_m2_e1;GRCh38_nonunique_l250_m0_e0;GRCh38_segdups_gt10kb;GRCh38_chainSelf;GRCh38_segdups;GRCh38_alllowmapandsegdupregions;GRCh38_alldifficultregions	ENSG00000254398;ENSG00000254398;HERC2P9;HERC2P9-GOLGA8M	ENSG00000254398;ENSG00000254398;ENSG00000206149;ENSG00000206149-ENSG00000188626	transcript;transcript;gene_variant;intergenic_region	ENST00000531834.1;ENST00000531834.1;ENSG00000206149;ENSG00000206149-ENSG00000188626	unprocessed_pseudogene;unprocessed_pseudogene;.;.	HIGH;MODIFIER;MODIFIER;MODIFIER	splice_donor_variant&splice_region_variant&intron_variant&non_coding_transcript_exon_variant;upstream_gene_variant;intragenic_variant;intergenic_region	.	.	.	.	.	.	.	.	.	.	.	.	.	.	.
15	28692068	Sniffles2.DEL.D46ME	N	<DEL:-990>	DEL	DEL	-990	176.869	163.597	888	858	30	0.0338	known	0.00788	0.00788	low_frequency	0.027	0.00347	0	0	0	0.00816	0.0283	0.00352	0	0	0	1	1	1	1	1	1	1	1	1	1	0.00282	0.981	0.0714	0.0714	0.258	4.51e-05	0.00241	0.0638	difficult	GRCh38_AllHomopolymers_gt6bp_imperfectgt10bp_slop5;GRCh38_AllTandemRepeatsandHomopolymers_slop5;GRCh38_SimpleRepeat_homopolymer_gt11_slop5;GRCh38_SimpleRepeat_homopolymer_gt20_slop5;GRCh38_SimpleRepeat_homopolymer_7to11_slop5;GRCh38_SimpleRepeat_homopolymer_4to6_slop5;GRCh38_SimpleRepeat_imperfecthomopolgt20_slop5;GRCh38_SimpleRepeat_imperfecthomopolgt10_slop5;GRCh38_lowmappabilityall;GRCh38_nonunique_l100_m2_e1;GRCh38_nonunique_l250_m0_e0;GRCh38_segdups_gt10kb;GRCh38_segdups;GRCh38_alllowmapandsegdupregions;GRCh38_alldifficultregions	HERC2P9-GOLGA8M	ENSG00000206149-ENSG00000188626	intergenic_region	ENSG00000206149-ENSG00000188626	.	MODIFIER	intergenic_region	.	.	.	.	.	.	.	.	.	.	.	.	CTCF Binding Site	.	.
15	28692768	Sniffles2.DEL.D47ME	N	<DEL:-1402>	DEL	DEL	-1402	81.994	55.363	888	858	30	0.0338	known	0.0552	0.0552	common	0.191	0.0139	0.00298	0.00305	0	0.0571	0.197	0.0141	0.00309	0.00318	0	0.537	1	1	1	1	0.534	1	1	1	1	0.0152	0.895	0.132	0.132	0.248	0.00152	0.0138	0.132	difficult	GRCh38_AllHomopolymers_gt6bp_imperfectgt10bp_slop5;GRCh38_AllTandemRepeatsandHomopolymers_slop5;GRCh38_SimpleRepeat_homopolymer_gt11_slop5;GRCh38_SimpleRepeat_homopolymer_gt20_slop5;GRCh38_SimpleRepeat_homopolymer_7to11_slop5;GRCh38_SimpleRepeat_homopolymer_4to6_slop5;GRCh38_SimpleRepeat_imperfecthomopolgt20_slop5;GRCh38_SimpleRepeat_imperfecthomopolgt10_slop5;GRCh38_lowmappabilityall;GRCh38_nonunique_l100_m2_e1;GRCh38_segdups_gt10kb;GRCh38_chainSelf;GRCh38_segdups;GRCh38_alllowmapandsegdupregions;GRCh38_alldifficultregions	GOLGA8M;HERC2P9-GOLGA8M	ENSG00000188626;ENSG00000206149-ENSG00000188626	transcript;intergenic_region	ENST00000563027.2;ENSG00000206149-ENSG00000188626	protein_coding;.	MODIFIER;MODIFIER	downstream_gene_variant;intergenic_region	.	.	.	.	.	.	.	.	.	.	.	.	CTCF Binding Site	.	.
15	28698539	Sniffles2.DEL.D59ME	N	<DEL:-56>	DEL	DEL	-56	36.267	209.995	888	859	29	0.0327	novel	0.0974	0.0974	common	0.232	0.139	0.0327	0.0152	0.0146	0.1	0.238	0.142	0.034	0.0157	0.0124	0.857	0.478	1	1	1	0.721	0.482	1	1	1	0.0349	0.811	0.134	0.134	0.263	0.00328	0.0276	0.163	difficult	GRCh38_gclt25orgt65_slop50;GRCh38_SimpleRepeat_homopolymer_4to6_slop5;GRCh38_lowmappabilityall;GRCh38_nonunique_l100_m2_e1;GRCh38_nonunique_l250_m0_e0;GRCh38_segdups_gt10kb;GRCh38_chainSelf;GRCh38_segdups;GRCh38_chainSelf_gt10kb;GRCh38_alllowmapandsegdupregions;GRCh38_alldifficultregions	GOLGA8M;GOLGA8M;GOLGA8M;RN7SL719P;HERC2P9-GOLGA8M;GOLGA8M	ENSG00000188626;ENSG00000188626;ENSG00000188626;ENSG00000274632;ENSG00000206149-ENSG00000188626;ENSG00000188626	transcript;transcript;transcript;transcript;intergenic_region;transcript	ENST00000563027.2;ENST00000563027.2;ENST00000563027.2;ENST00000620196.1;ENSG00000206149-ENSG00000188626;ENST00000563027.2	protein_coding;protein_coding;protein_coding;misc_RNA;.;protein_coding	LOW;MODIFIER;MODIFIER;MODIFIER;MODIFIER;MODIFIER	splice_region_variant;3_prime_UTR_variant;downstream_gene_variant;downstream_gene_variant;intergenic_region;non_coding_transcript_variant	GOLGA8M;GOLGA8M;GOLGA8M	ENSG00000188626;ENSG00000188626;ENSG00000188626	transcript;transcript;transcript	ENST00000563027.2;ENST00000563027.2;ENST00000563027.2	protein_coding;protein_coding;protein_coding	LOW;MODIFIER;MODIFIER	splice_region_variant;3_prime_UTR_variant;non_coding_transcript_variant	.	.	.	.	.	.	.	.
15	28707023	Sniffles2.DEL.D5AME	N	<DEL:-161>	DEL	DEL	-161	63.031	327.157	888	875	13	0.0146	novel	0.293	0.293	common	0.249	0.41	0.619	0.0549	0.164	0.297	0.252	0.413	0.619	0.0559	0.168	0.491	0.388	0.744	0.389	0.168	0.491	0.389	0.744	0.395	0.261	0.292	0.882	0.844	0.844	0.727	0.0639	0.0766	0.652	difficult	GRCh38_SimpleRepeat_homopolymer_4to6_slop5;GRCh38_lowmappabilityall;GRCh38_nonunique_l100_m2_e1;GRCh38_nonunique_l250_m0_e0;GRCh38_segdups_gt10kb;GRCh38_chainSelf;GRCh38_segdups;GRCh38_chainSelf_gt10kb;GRCh38_alllowmapandsegdupregions;GRCh38_alldifficultregions	RN7SL719P;GOLGA8M	ENSG00000274632;ENSG00000188626	transcript;transcript	ENST00000620196.1;ENST00000563027.2	misc_RNA;protein_coding	MODIFIER;MODIFIER	upstream_gene_variant;intron_variant	GOLGA8M	ENSG00000188626	transcript	ENST00000563027.2	protein_coding	MODIFIER	intron_variant	.	.	.	.	.	.	.	.
15	28724048	Sniffles2.INS.D50ME	N	<INS:76>	INS	INS	76	135.618	355.703	888	863	25	0.0282	novel	0.00225	0.00225	rare	0	0	0	0.00305	0.00877	0.00232	0	0	0	0.00312	0.0092	1	1	1	1	0.0088	1	1	1	1	0.00923	0.00169	0.993	0	0	0.35	0.000145	0.00246	0.205	difficult	GRCh38_lowmappabilityall;GRCh38_nonunique_l100_m2_e1;GRCh38_segdups_gt10kb;GRCh38_segdups;GRCh38_alllowmapandsegdupregions;GRCh38_alldifficultregions	GOLGA8M;GOLGA8M	ENSG00000261480;ENSG00000188626	transcript;gene_variant	ENST00000568033.1;ENSG00000188626	pseudogene;.	MODIFIER;MODIFIER	intron_variant;intragenic_variant	.	.	.	.	.	.	.	.	.	.	.	.	.	.	.
15	28730710	Sniffles2.INS.D51ME	N	<INS:132>	INS	INS	132	192.255	217.563	888	859	29	0.0327	novel	0.00169	0.00169	rare	0.00415	0.00347	0	0	0	0.00175	0.00426	0.0036	0	0	0	0.00208	1	1	1	1	0.00213	1	1	1	1	0	0.998	0	0	0.118	4.1e-06	0.000246	0.0531	difficult	GRCh38_gclt25orgt65_slop50;GRCh38_AllTandemRepeatsandHomopolymers_slop5;GRCh38_SimpleRepeat_diTR_11to50_slop5;GRCh38_allTandemRepeats;GRCh38_AllTandemRepeats_lt51bp_slop5;GRCh38_segdups_gt10kb;GRCh38_chainSelf;GRCh38_segdups;GRCh38_alllowmapandsegdupregions;GRCh38_alldifficultregions	GOLGA8M;GOLGA8M	ENSG00000261480;ENSG00000188626	transcript;gene_variant	ENST00000568033.1;ENSG00000188626	pseudogene;.	MODIFIER;MODIFIER	intron_variant;intragenic_variant	.	.	.	.	.	.	.	.	.	.	.	.	.	.	.
15	28742931	Sniffles2.INS.D52ME	N	<INS:65>	INS	INS	65	219.015	161.273	888	868	20	0.0225	novel	0.0158	0.0158	low_frequency	0.0083	0.0278	0	0.0305	0.0175	0.0161	0.00848	0.028	0	0.0312	0.0182	1	1	1	1	1	1	1	1	1	1	0.00113	0.966	0	0	0.12	0.00255	0.0202	0.128	difficult	GRCh38_gclt25orgt65_slop50;GRCh38_AllTandemRepeatsandHomopolymers_slop5;GRCh38_AllTandemRepeats_gt100bp_slop5;GRCh38_allTandemRepeats;GRCh38_AllTandemRepeats_201to10000bp_slop5;GRCh38_segdups_gt10kb;GRCh38_segdups;GRCh38_alllowmapandsegdupregions;GRCh38_alldifficultregions	GOLGA8M;WHAMMP2	ENSG00000261480;ENSG00000248334	transcript;transcript	ENST00000568033.1;ENST00000512149.3	pseudogene;processed_transcript	MODIFIER;MODIFIER	upstream_gene_variant;intron_variant	.	.	.	.	.	.	.	.	.	.	.	.	.	.	.
15	28748319	Sniffles2.INS.D53ME	N	<INS:169>	INS	INS	169	123.425	527.903	888	857	31	0.0349	novel	0.00113	0.00113	rare	0.00415	0	0	0	0	0.00117	0.00431	0	0	0	0	1	1	1	1	1	1	1	1	1	1	0	0.998	0	0	0.0415	1.74e-05	0.000164	0.108	difficult	GRCh38_lowmappabilityall;GRCh38_nonunique_l100_m2_e1;GRCh38_segdups_gt10kb;GRCh38_chainSelf;GRCh38_segdups;GRCh38_chainSelf_gt10kb;GRCh38_alllowmapandsegdupregions;GRCh38_alldifficultregions	WHAMMP2	ENSG00000248334	transcript	ENST00000512149.3	processed_transcript	MODIFIER	intron_variant	.	.	.	.	.	.	.	.	.	.	.	.	.	.	.
15	28752280	Sniffles2.INS.D56ME	N	<INS:334>	INS	INS	334	134.971	225.607	888	863	25	0.0282	known	0.0265	0.0265	low_frequency	0.083	0	0.0179	0	0.00292	0.0272	0.0855	0	0.0184	0	0.00303	0.0649	1	1	1	1	0.0712	1	1	1	1	0.00507	0.953	0.093	0.093	0.209	0.000306	0.00458	0.134	difficult	GRCh38_lowmappabilityall;GRCh38_nonunique_l100_m2_e1;GRCh38_segdups_gt10kb;GRCh38_chainSelf;GRCh38_segdups;GRCh38_chainSelf_gt10kb;GRCh38_alllowmapandsegdupregions;GRCh38_alldifficultregions	WHAMMP2	ENSG00000248334	transcript	ENST00000512149.3	processed_transcript	MODIFIER	intron_variant	.	.	.	.	.	.	.	.	.	.	.	.	.	.	.
15	28771145	Sniffles2.INS.D57ME	N	<INS:314>	INS	INS	314	71.684	104.745	888	863	25	0.0282	novel	0.217	0.217	common	0.205	0.191	0.0119	0.43	0.254	0.224	0.212	0.198	0.0124	0.435	0.259	0.242	0.0553	1	0.633	0.11	0.329	0.062	1	0.749	0.157	0.157	0.73	0.442	0.442	0.387	0.414	0.414	0.545	difficult	GRCh38_SimpleRepeat_homopolymer_4to6_slop5;GRCh38_lowmappabilityall;GRCh38_nonunique_l100_m2_e1;GRCh38_segdups_gt10kb;GRCh38_chainSelf;GRCh38_segdups;GRCh38_alllowmapandsegdupregions;GRCh38_alldifficultregions	ENSG00000260844-ENSG00000232431	ENSG00000260844-ENSG00000232431	intergenic_region	ENSG00000260844-ENSG00000232431	.	MODIFIER	intergenic_region	.	.	.	.	.	.	.	.	.	.	.	.	.	.	.
15	28777871	Sniffles2.INS.D58ME	N	<INS:324>	INS	INS	324	95.682	135.358	888	865	23	0.0259	known	0.0602	0.0602	common	0.124	0.0486	0.0238	0.0305	0.0439	0.0618	0.129	0.0504	0.0242	0.0312	0.0444	0.069	0.033	1	1	0.274	0.0772	0.0353	1	1	0.277	0.013	0.887	0.103	0.103	0.223	0.00339	0.0352	0.137	difficult	GRCh38_lowmappabilityall;GRCh38_nonunique_l100_m2_e1;GRCh38_segdups_gt10kb;GRCh38_chainSelf;GRCh38_segdups;GRCh38_alllowmapandsegdupregions;GRCh38_alldifficultregions	ENSG00000260844-ENSG00000232431	ENSG00000260844-ENSG00000232431	intergenic_region	ENSG00000260844-ENSG00000232431	.	MODIFIER	intergenic_region	.	.	.	.	.	.	.	.	.	.	.	.	Enhancer	.	.
15	28806923	Sniffles2.INS.D65ME	N	<INS:315>	INS	INS	315	125.714	240.301	888	863	25	0.0282	known	0.0394	0.0394	low_frequency	0.131	0.0139	0.00595	0	0.00292	0.0406	0.134	0.014	0.00621	0	0.00303	0.572	1	1	1	1	0.58	1	1	1	1	0.0113	0.911	0.0462	0.0462	0.267	0.000847	0.00845	0.147	difficult	GRCh38_SimpleRepeat_homopolymer_4to6_slop5;GRCh38_lowmappabilityall;GRCh38_nonunique_l100_m2_e1;GRCh38_segdups_gt10kb;GRCh38_chainSelf;GRCh38_segdups;GRCh38_chainSelf_gt10kb;GRCh38_alllowmapandsegdupregions;GRCh38_alldifficultregions	PDCD6IPP2	ENSG00000261377	gene_variant	ENSG00000261377	.	MODIFIER	intragenic_variant	.	.	.	.	.	.	.	.	.	.	.	.	.	.	.
15	28821187	Sniffles2.DEL.D6CME	N	<DEL:-3363>	DEL	DEL	-3363	263.935	7.241	888	866	22	0.0248	known	0.0169	0.0169	low_frequency	0.0581	0.00347	0	0.00305	0	0.0167	0.0567	0.00355	0	0.0032	0	0.565	1	1	1	1	0.542	1	1	1	1	0.00563	0.956	0	0	0.243	0.000355	0.00441	0.114	difficult	GRCh38_gclt25orgt65_slop50;GRCh38_AllHomopolymers_gt6bp_imperfectgt10bp_slop5;GRCh38_AllTandemRepeatsandHomopolymers_slop5;GRCh38_SimpleRepeat_homopolymer_7to11_slop5;GRCh38_SimpleRepeat_homopolymer_4to6_slop5;GRCh38_SimpleRepeat_imperfecthomopolgt10_slop5;GRCh38_lowmappabilityall;GRCh38_nonunique_l100_m2_e1;GRCh38_nonunique_l250_m0_e0;GRCh38_segdups_gt10kb;GRCh38_chainSelf;GRCh38_segdups;GRCh38_chainSelf_gt10kb;GRCh38_alllowmapandsegdupregions;GRCh38_alldifficultregions	PDCD6IPP2	ENSG00000261377	gene_variant	ENSG00000261377	.	MODIFIER	intragenic_variant	.	.	.	.	.	.	.	.	.	.	.	.	.	.	.
15	28842944	Sniffles2.DEL.D6FME	N	<DEL:-62>	DEL	DEL	-62	64.276	227.931	888	871	17	0.0191	novel	0.308	0.308	common	0.633	0.26	0.205	0.0732	0.216	0.312	0.634	0.27	0.203	0.0755	0.219	0.00533	1	0.161	0.596	0.111	0.00779	1	0.146	1	0.0751	0.359	0.743	0.672	0.672	0.632	0.0915	0.0972	0.475	difficult	GRCh38_refseq_cds;GRCh38_AllTandemRepeatsandHomopolymers_slop5;GRCh38_AllTandemRepeats_gt100bp_slop5;GRCh38_allTandemRepeats;GRCh38_SimpleRepeat_homopolymer_4to6_slop5;GRCh38_AllTandemRepeats_201to10000bp_slop5;GRCh38_lowmappabilityall;GRCh38_nonunique_l100_m2_e1;GRCh38_segdups_gt10kb;GRCh38_chainSelf;GRCh38_segdups;GRCh38_chainSelf_gt10kb;GRCh38_alllowmapandsegdupregions;GRCh38_alldifficultregions	GOLGA6L7;GOLGA6L7;PDCD6IPP2	ENSG00000261649;ENSG00000261649;ENSG00000261377	transcript;transcript;transcript	ENST00000567390.7;ENST00000567390.7;ENST00000566178.5	protein_coding;protein_coding;processed_transcript	HIGH;HIGH;MODIFIER	frameshift_variant;frameshift_variant&missense_variant;intron_variant	GOLGA6L7;GOLGA6L7	ENSG00000261649;ENSG00000261649	transcript;transcript	ENST00000567390.7;ENST00000567390.7	protein_coding;protein_coding	HIGH;HIGH	frameshift_variant;frameshift_variant&missense_variant	.	.	.	.	.	Open chromatin	.	.
15	28842997	Sniffles2.INS.D68ME	N	<INS:60>	INS	INS	60	190.036	328.565	888	858	30	0.0338	novel	0.00394	0.00394	rare	0.00208	0.00694	0.00298	0.00915	0	0.00408	0.00215	0.0073	0.00301	0.00938	0	1	1	1	1	1	1	1	1	1	1	0.00169	0.993	0.286	0.286	0.441	0.00418	0.00631	0.629	difficult	GRCh38_refseq_cds;GRCh38_AllTandemRepeatsandHomopolymers_slop5;GRCh38_AllTandemRepeats_gt100bp_slop5;GRCh38_allTandemRepeats;GRCh38_SimpleRepeat_homopolymer_4to6_slop5;GRCh38_AllTandemRepeats_201to10000bp_slop5;GRCh38_lowmappabilityall;GRCh38_nonunique_l100_m2_e1;GRCh38_segdups_gt10kb;GRCh38_chainSelf;GRCh38_segdups;GRCh38_chainSelf_gt10kb;GRCh38_alllowmapandsegdupregions;GRCh38_alldifficultregions	GOLGA6L7;GOLGA6L7;PDCD6IPP2	ENSG00000261649;ENSG00000261649;ENSG00000261377	transcript;transcript;transcript	ENST00000567390.7;ENST00000567390.7;ENST00000566178.5	protein_coding;protein_coding;processed_transcript	HIGH;HIGH;MODIFIER	frameshift_variant;stop_gained&disruptive_inframe_insertion&synonymous_variant;intron_variant	GOLGA6L7;GOLGA6L7	ENSG00000261649;ENSG00000261649	transcript;transcript	ENST00000567390.7;ENST00000567390.7	protein_coding;protein_coding	HIGH;HIGH	frameshift_variant;stop_gained&disruptive_inframe_insertion&synonymous_variant	.	.	.	.	.	Open chromatin	.	.
15	28915134	Sniffles2.INS.D7AME	N	<INS:239>	INS	INS	239	188.507	176.388	888	888	0	0	novel	0.87	0.13	common	0.876	0.889	0.908	0.866	0.816	0.87	0.876	0.889	0.908	0.866	0.816	0.032	0.218	0.365	0.0818	0.00147	0.032	0.218	0.365	0.0818	0.00147	0.932	0.682	0.682	0.139	0.328	0.958	0.877	0.241	difficult	GRCh38_AllTandemRepeatsandHomopolymers_slop5;GRCh38_AllTandemRepeats_gt100bp_slop5;GRCh38_allTandemRepeats;GRCh38_AllTandemRepeats_201to10000bp_slop5;GRCh38_segdups_gt10kb;GRCh38_segdups;GRCh38_alllowmapandsegdupregions;GRCh38_alldifficultregions	APBA2	ENSG00000034053	gene_variant	ENSG00000034053	.	MODIFIER	intragenic_variant	.	.	.	.	.	.	.	.	.	.	.	.	Enhancer	.	.
15	28917465	Sniffles2.INV.D83ME	N	<INV:141>	INV	OTHER	141	172.11	406.839	888	860	28	0.0315	novel	0.00113	0.00113	rare	0	0.00347	0	0	0.00292	0.00116	0	0.0036	0	0	0.00307	1	1	1	1	1	1	1	1	1	1	0.000563	0.997	0	0	0.274	4.1e-05	0.000145	0.226	confident	GRCh38_AllHomopolymers_gt6bp_imperfectgt10bp_slop5;GRCh38_AllTandemRepeatsandHomopolymers_slop5;GRCh38_SimpleRepeat_homopolymer_7to11_slop5;GRCh38_SimpleRepeat_homopolymer_4to6_slop5;GRCh38_alldifficultregions;GRCh38_notinalldifficultregions	APBA2;APBA2	ENSG00000034053;ENSG00000034053	transcript;gene_variant	ENST00000558259.5;ENSG00000034053	protein_coding;.	MODIFIER;MODIFIER	upstream_gene_variant;intragenic_variant	.	.	.	.	.	.	.	.	.	.	.	.	.	.	.
15	28962540	Sniffles2.INS.D7CME	N	<INS:135>	INS	INS	135	150.198	386.299	888	871	17	0.0191	novel	0.00507	0.00507	low_frequency	0.0187	0	0	0	0	0.00517	0.0192	0	0	0	0	1	1	1	1	1	1	1	1	1	1	0.00394	0.995	0.667	0.667	0.797	0.000355	0.000393	0.788	confident	GRCh38_notinalldifficultregions	APBA2	ENSG00000034053	transcript	ENST00000558259.5	protein_coding	MODIFIER	intron_variant	APBA2	ENSG00000034053	transcript	ENST00000558259.5	protein_coding	MODIFIER	intron_variant	.	.	.	.	.	.	.	.
15	28969153	Sniffles2.INS.D7DME	N	<INS:54>	INS	INS	54	80.694	237.223	888	869	19	0.0214	novel	0.018	0.018	low_frequency	0.027	0.0104	0	0.00305	0.0439	0.0184	0.0278	0.0104	0	0.00312	0.0454	1	1	1	1	0.274	1	1	1	1	0.283	0.013	0.976	0.516	0.516	0.646	0.0034	0.00554	0.516	difficult	GRCh38_AllTandemRepeats_51to200bp_slop5;GRCh38_AllTandemRepeatsandHomopolymers_slop5;GRCh38_allTandemRepeats;GRCh38_SimpleRepeat_quadTR_51to200_slop5;GRCh38_alldifficultregions	ENSG00000259277;APBA2	ENSG00000259277;ENSG00000034053	transcript;transcript	ENST00000560531.1;ENST00000558259.5	pseudogene;protein_coding	MODIFIER;MODIFIER	downstream_gene_variant;intron_variant	APBA2	ENSG00000034053	transcript	ENST00000558259.5	protein_coding	MODIFIER	intron_variant	.	.	.	.	.	Enhancer	.	.
15	29062901	Sniffles2.DUP.D92ME	N	<DUP:786>	DUP	OTHER	786	105.382	87.229	888	867	21	0.0236	novel	0.00113	0.00113	rare	0.00208	0	0	0.00305	0	0.00115	0.00213	0	0	0.00307	0	1	1	1	1	1	1	1	1	1	1	0.000563	0.997	0	0	0.495	0.00134	0.00258	0.404	difficult	GRCh38_gclt25orgt65_slop50;GRCh38_AllTandemRepeatsandHomopolymers_slop5;GRCh38_AllTandemRepeats_gt100bp_slop5;GRCh38_allTandemRepeats;GRCh38_SimpleRepeat_homopolymer_4to6_slop5;GRCh38_AllTandemRepeats_201to10000bp_slop5;GRCh38_lowmappabilityall;GRCh38_nonunique_l100_m2_e1;GRCh38_alllowmapandsegdupregions;GRCh38_alldifficultregions	APBA2	ENSG00000034053	transcript	ENST00000558259.5	protein_coding	MODIFIER	intron_variant	APBA2	ENSG00000034053	transcript	ENST00000558259.5	protein_coding	MODIFIER	intron_variant	.	.	.	.	.	Enhancer	.	.
15	29063357	Sniffles2.INS.D88ME	N	<INS:111>	INS	INS	111	152.16	230.692	888	875	13	0.0146	novel	0.137	0.137	common	0.361	0.0799	0.0446	0.061	0.0351	0.139	0.362	0.0827	0.0452	0.0614	0.0357	3.56e-06	1	1	1	1	5.59e-06	1	1	1	1	0.124	0.793	0.456	0.456	0.66	0.0305	0.0488	0.507	difficult	GRCh38_AllTandemRepeatsandHomopolymers_slop5;GRCh38_AllTandemRepeats_gt100bp_slop5;GRCh38_allTandemRepeats;GRCh38_AllTandemRepeats_201to10000bp_slop5;GRCh38_lowmappabilityall;GRCh38_nonunique_l100_m2_e1;GRCh38_alllowmapandsegdupregions;GRCh38_alldifficultregions	APBA2	ENSG00000034053	transcript	ENST00000558259.5	protein_coding	MODIFIER	intron_variant	APBA2	ENSG00000034053	transcript	ENST00000558259.5	protein_coding	MODIFIER	intron_variant	.	.	.	.	.	.	.	.
15	29119272	Sniffles2.DEL.DA0ME	N	<DEL:-422>	DEL	DEL	-422	129.297	125.623	888	886	2	0.00225	novel	0.735	0.265	common	0.523	0.799	0.729	0.893	0.836	0.735	0.521	0.799	0.729	0.893	0.838	0.197	0.297	0.17	1	0.168	0.199	0.297	0.17	1	0.156	0.737	0.907	0.919	0.857	0.91	0.882	0.878	0.932	confident	GRCh38_gclt25orgt65_slop50;GRCh38_AllHomopolymers_gt6bp_imperfectgt10bp_slop5;GRCh38_AllTandemRepeats_51to200bp_slop5;GRCh38_AllTandemRepeatsandHomopolymers_slop5;GRCh38_SimpleRepeat_homopolymer_gt11_slop5;GRCh38_SimpleRepeat_homopolymer_gt20_slop5;GRCh38_AllTandemRepeats_gt100bp_slop5;GRCh38_allTandemRepeats;GRCh38_SimpleRepeat_homopolymer_7to11_slop5;GRCh38_SimpleRepeat_homopolymer_4to6_slop5;GRCh38_SimpleRepeat_imperfecthomopolgt20_slop5;GRCh38_SimpleRepeat_quadTR_20to50_slop5;GRCh38_SimpleRepeat_imperfecthomopolgt10_slop5;GRCh38_lowmappabilityall;GRCh38_nonunique_l100_m2_e1;GRCh38_nonunique_l250_m0_e0;GRCh38_alllowmapandsegdupregions;GRCh38_alldifficultregions;GRCh38_notinalldifficultregions	APBA2;FAM189A1;APBA2-FAM189A1	ENSG00000034053;ENSG00000104059;ENSG00000034053-ENSG00000104059	transcript;transcript;intergenic_region	ENST00000558259.5;ENST00000261275.5;ENSG00000034053-ENSG00000104059	protein_coding;protein_coding;.	MODIFIER;MODIFIER;MODIFIER	downstream_gene_variant;downstream_gene_variant;intergenic_region	.	.	.	.	.	.	.	.	.	.	.	.	.	.	.
15	29122307	Sniffles2.INS.D9CME	N	<INS:79>	INS	INS	79	99.9	361.36	888	858	30	0.0338	known	0.00901	0.00901	low_frequency	0	0.00347	0	0	0.0439	0.00932	0	0.0036	0	0	0.0452	1	1	1	1	1	1	1	1	1	1	0.00169	0.981	0.0625	0.0625	0.237	0.00204	0.00716	0.26	confident	GRCh38_notinalldifficultregions	FAM189A1;APBA2	ENSG00000104059;ENSG00000034053	transcript;transcript	ENST00000261275.5;ENST00000558259.5	protein_coding;protein_coding	MODIFIER;MODIFIER	3_prime_UTR_variant;downstream_gene_variant	FAM189A1	ENSG00000104059	transcript	ENST00000261275.5	protein_coding	MODIFIER	3_prime_UTR_variant	.	.	.	.	.	.	.	.
15	29131601	Sniffles2.INS.D9DME	N	<INS:1240>	INS	INS	1240	136.255	21.893	888	878	10	0.0113	novel	0.762	0.238	common	0.57	0.854	0.696	0.939	0.851	0.768	0.578	0.854	0.696	0.942	0.865	0.088	0.504	0.203	0.0136	0.00386	0.145	0.504	0.199	0.01	0.0852	0.766	0.832	0.863	0.696	0.753	0.937	0.923	0.697	difficult	GRCh38_allOtherDifficultregions;GRCh38_gnomAD_InbreedingCoeff_slop1bp_merge1000bp;GRCh38_alldifficultregions	FAM189A1	ENSG00000104059	transcript	ENST00000261275.5	protein_coding	MODIFIER	intron_variant	FAM189A1	ENSG00000104059	transcript	ENST00000261275.5	protein_coding	MODIFIER	intron_variant	.	.	.	.	.	Enhancer	.	.
15	29131601	Sniffles2.INS.D9FME	N	<INS:2375>	INS	INS	2375	358.807	9.963	888	845	43	0.0484	novel	0.00507	0.00507	low_frequency	0	0.00347	0	0	0.0234	0.00532	0	0.0036	0	0	0.0256	1	1	1	1	0.0018	1	1	1	1	0.00216	0.00282	0.986	0	0	0.466	0.000198	0.001	0.213	difficult	GRCh38_allOtherDifficultregions;GRCh38_gnomAD_InbreedingCoeff_slop1bp_merge1000bp;GRCh38_alldifficultregions	FAM189A1	ENSG00000104059	transcript	ENST00000261275.5	protein_coding	MODIFIER	intron_variant	FAM189A1	ENSG00000104059	transcript	ENST00000261275.5	protein_coding	MODIFIER	intron_variant	.	.	.	.	.	Enhancer	.	.
15	29131608	Sniffles2.INS.D9EME	N	<INS:128>	INS	INS	128	194.933	180.049	888	859	29	0.0327	known	0.218	0.218	common	0.376	0.149	0.301	0.0671	0.12	0.225	0.381	0.154	0.306	0.0656	0.13	0.00878	0.316	0.0422	0.00241	0.000564	0.00232	0.321	0.0444	0.00174	0.000995	0.216	0.836	0.684	0.684	0.736	0.061	0.0731	0.694	confident	GRCh38_SimpleRepeat_homopolymer_4to6_slop5;GRCh38_notinalldifficultregions	FAM189A1	ENSG00000104059	transcript	ENST00000261275.5	protein_coding	MODIFIER	intron_variant	FAM189A1	ENSG00000104059	transcript	ENST00000261275.5	protein_coding	MODIFIER	intron_variant	.	.	.	.	.	Enhancer	.	.
15	29131662	Sniffles2.BND.DA5ME	N	<BND:DA5ME>	BND	OTHER	.	0	85.007	888	845	43	0.0484	not_compared	0.00282	0.00282	rare	0.00415	0.00347	0	0.00305	0.00292	0.00296	0.00433	0.0036	0	0.00316	0.00325	1	1	1	1	1	1	1	1	1	1	0.00113	0.992	0	0	0.368	0.000511	0.00126	0.344	confident	GRCh38_notinalldifficultregions	CHCHD6&FAM189A1	ENSG00000159685&ENSG00000104059	transcript	ENST00000261275.5	protein_coding	HIGH	bidirectional_gene_fusion	CHCHD6&FAM189A1	ENSG00000159685&ENSG00000104059	transcript	ENST00000261275.5	protein_coding	HIGH	bidirectional_gene_fusion	.	.	.	.	.	Enhancer	.	.
15	29273577	Sniffles2.DUP.DB6ME	N	<DUP:8402>	DUP	OTHER	8402	1.155	0.577	888	870	18	0.0203	known	0.00113	0.00113	rare	0	0.00694	0	0	0	0.00115	0	0.00709	0	0	0	1	1	1	1	1	1	1	1	1	1	0.00113	0.998	0.5	0.5	0.683	0.0103	0.0116	0.644	confident	GRCh38_gclt25orgt65_slop50;GRCh38_AllHomopolymers_gt6bp_imperfectgt10bp_slop5;GRCh38_AllTandemRepeatsandHomopolymers_slop5;GRCh38_SimpleRepeat_homopolymer_gt11_slop5;GRCh38_SimpleRepeat_diTR_11to50_slop5;GRCh38_allTandemRepeats;GRCh38_SimpleRepeat_homopolymer_7to11_slop5;GRCh38_SimpleRepeat_homopolymer_4to6_slop5;GRCh38_AllTandemRepeats_lt51bp_slop5;GRCh38_SimpleRepeat_imperfecthomopolgt10_slop5;GRCh38_lowmappabilityall;GRCh38_nonunique_l100_m2_e1;GRCh38_alllowmapandsegdupregions;GRCh38_alldifficultregions;GRCh38_notinalldifficultregions	NSMCE3;FAM189A1	ENSG00000185115;ENSG00000104059	transcript;transcript	ENST00000332303.6;ENST00000261275.5	protein_coding;protein_coding	MODIFIER;MODIFIER	upstream_gene_variant;intron_variant	FAM189A1	ENSG00000104059	transcript	ENST00000261275.5	protein_coding	MODIFIER	intron_variant	.	.	.	.	.	Open chromatin;Enhancer;Open chromatin;Enhancer	.	.
15	29356106	Sniffles2.DEL.DC2ME	N	<DEL:-51>	DEL	DEL	-51	94.251	197.79	888	860	28	0.0315	novel	0.0146	0.0146	low_frequency	0.0456	0.00694	0	0	0.00585	0.0151	0.0487	0.00704	0	0	0.00602	1	1	1	1	1	1	1	1	1	1	0.013	0.988	0.731	0.731	0.797	0.000857	0.000966	0.793	confident	GRCh38_SimpleRepeat_homopolymer_4to6_slop5;GRCh38_notinalldifficultregions	FAM189A1	ENSG00000104059	transcript	ENST00000261275.5	protein_coding	MODIFIER	intron_variant	FAM189A1	ENSG00000104059	transcript	ENST00000261275.5	protein_coding	MODIFIER	intron_variant	.	.	.	.	.	.	.	.
15	29460763	Sniffles2.DEL.DCFME	N	<DEL:-2651>	DEL	DEL	-2651	300.799	14.434	888	855	33	0.0372	known	0.00113	0.00113	rare	0	0.00694	0	0	0	0.00117	0	0.00714	0	0	0	1	1	1	1	1	1	1	1	1	1	0.000563	0.997	0	0	0.445	0.00361	0.00424	0.621	confident	GRCh38_AllHomopolymers_gt6bp_imperfectgt10bp_slop5;GRCh38_AllTandemRepeatsandHomopolymers_slop5;GRCh38_SimpleRepeat_triTR_15to50_slop5;GRCh38_allTandemRepeats;GRCh38_SimpleRepeat_homopolymer_7to11_slop5;GRCh38_SimpleRepeat_homopolymer_4to6_slop5;GRCh38_AllTandemRepeats_lt51bp_slop5;GRCh38_SimpleRepeat_imperfecthomopolgt10_slop5;GRCh38_alldifficultregions;GRCh38_notinalldifficultregions	FAM189A1	ENSG00000104059	transcript	ENST00000261275.5	protein_coding	MODIFIER	intron_variant	FAM189A1	ENSG00000104059	transcript	ENST00000261275.5	protein_coding	MODIFIER	intron_variant	.	.	.	.	.	.	.	.
15	29466874	Sniffles2.INS.DCBME	N	<INS:94>	INS	INS	94	61.602	203.487	888	866	22	0.0248	novel	0.0315	0.0315	low_frequency	0.027	0.0451	0.00595	0.064	0.0205	0.0323	0.0279	0.0458	0.0061	0.0652	0.0211	1	0.247	1	0.495	1	1	0.25	1	0.502	1	0.0327	0.991	0.944	0.944	0.927	0.0716	0.0698	0.974	difficult	GRCh38_gclt25orgt65_slop50;GRCh38_AllTandemRepeatsandHomopolymers_slop5;GRCh38_AllTandemRepeats_gt100bp_slop5;GRCh38_allTandemRepeats;GRCh38_SimpleRepeat_homopolymer_4to6_slop5;GRCh38_AllTandemRepeats_201to10000bp_slop5;GRCh38_alldifficultregions	FAM189A1	ENSG00000104059	transcript	ENST00000261275.5	protein_coding	MODIFIER	intron_variant	FAM189A1	ENSG00000104059	transcript	ENST00000261275.5	protein_coding	MODIFIER	intron_variant	.	.	.	.	.	.	.	.
15	29526435	Sniffles2.INS.DD9ME	N	<INS:267>	INS	INS	267	134.828	315.297	888	867	21	0.0236	known	0.00788	0.00788	low_frequency	0.00415	0	0	0.0366	0	0.00807	0.00429	0	0	0.0373	0	0.00208	1	1	1	1	0.00215	1	1	1	1	0.00619	0.997	0.769	0.769	0.852	0.0164	0.0176	0.877	confident	GRCh38_notinalldifficultregions	FAM189A1	ENSG00000104059	transcript	ENST00000261275.5	protein_coding	MODIFIER	intron_variant	FAM189A1	ENSG00000104059	transcript	ENST00000261275.5	protein_coding	MODIFIER	intron_variant	.	.	.	.	.	.	.	.
15	29529221	Sniffles2.INS.DDAME	N	<INS:184>	INS	INS	184	64.44	91.14	888	887	1	0.00113	known	0.991	0.009	low_frequency	0.988	0.99	0.991	0.994	0.994	0.991	0.988	0.99	0.991	0.994	0.994	1	1	1	1	1	1	1	1	1	1	0.993	0.968	0.968	0	0.448	0.994	0.988	0.441	difficult	GRCh38_AllTandemRepeats_51to200bp_slop5;GRCh38_AllTandemRepeatsandHomopolymers_slop5;GRCh38_allTandemRepeats;GRCh38_SimpleRepeat_homopolymer_4to6_slop5;GRCh38_alldifficultregions	FAM189A1	ENSG00000104059	transcript	ENST00000261275.5	protein_coding	MODIFIER	intron_variant	FAM189A1	ENSG00000104059	transcript	ENST00000261275.5	protein_coding	MODIFIER	intron_variant	.	.	.	.	.	.	.	.
15	29558681	Sniffles2.INS.DDDME	N	<INS:2336>	INS	INS	2336	185.915	9.869	888	845	43	0.0484	novel	0.0642	0.0642	common	0.0768	0.0938	0	0.101	0.0497	0.0675	0.0826	0.0964	0	0.102	0.0545	4.11e-10	1.46e-12	1	1.1e-11	4.01e-06	9.2e-10	2.01e-12	1	1.38e-11	6.35e-06	0.0343	0.884	0.107	0.107	0.456	0.071	0.101	0.603	confident	GRCh38_notinalldifficultregions	FAM189A1	ENSG00000104059	transcript	ENST00000261275.5	protein_coding	MODIFIER	intron_variant	FAM189A1	ENSG00000104059	transcript	ENST00000261275.5	protein_coding	MODIFIER	intron_variant	.	.	.	.	.	.	.	.
15	29558694	Sniffles2.BND.DECME	N	<BND:DECME>	BND	OTHER	.	0	46.096	888	874	14	0.0158	not_compared	0.171	0.171	common	0.214	0.142	0.143	0.122	0.208	0.173	0.217	0.142	0.144	0.124	0.214	0.00676	0.0777	0.534	0.134	0.000122	0.00654	0.0777	0.534	0.135	0.000108	0.0912	0.593	0.138	0.138	0.378	0.107	0.154	0.483	confident	GRCh38_SimpleRepeat_homopolymer_4to6_slop5;GRCh38_notinalldifficultregions	FAM189A1	ENSG00000104059	transcript	ENST00000261275.5	protein_coding	HIGH	transcript_ablation	FAM189A1	ENSG00000104059	transcript	ENST00000261275.5	protein_coding	HIGH	transcript_ablation	.	.	.	.	.	.	.	.
15	29560937	Sniffles2.INS.DE1ME	N	<INS:4395>	INS	INS	4395	364.867	94.045	888	861	27	0.0304	novel	0.00225	0.00225	rare	0	0	0	0.0122	0	0.00232	0	0	0	0.0124	0	1	1	1	2.82e-05	1	1	1	1	2.93e-05	1	0.000563	0.997	0	0	0.464	0.000184	0.0013	0.193	confident	GRCh38_notinalldifficultregions	FAM189A1	ENSG00000104059	transcript	ENST00000261275.5	protein_coding	MODIFIER	intron_variant	FAM189A1	ENSG00000104059	transcript	ENST00000261275.5	protein_coding	MODIFIER	intron_variant	.	.	.	.	.	.	.	.
15	29561004	Sniffles2.INS.DE0ME	N	<INS:6855>	INS	INS	6855	43.941	2.225	888	876	12	0.0135	known	0.991	0.009	low_frequency	1	0.993	1	0.97	0.988	0.991	1	0.993	1	0.969	0.988	1	0.00348	1	2.69e-10	2.6e-05	1	0.00351	1	2.95e-10	2.72e-05	0.995	0.981	0.99	0	0.488	0.985	0.98	0.66	confident	GRCh38_notinalldifficultregions	FAM189A1	ENSG00000104059	transcript	ENST00000261275.5	protein_coding	MODIFIER	intron_variant	FAM189A1	ENSG00000104059	transcript	ENST00000261275.5	protein_coding	MODIFIER	intron_variant	.	.	.	.	.	.	.	.
15	29561004	Sniffles2.INS.DE2ME	N	<INS:13771>	INS	INS	13771	219.936	10.96	888	861	27	0.0304	novel	0.00676	0.00676	low_frequency	0.0083	0.00694	0.00595	0	0.0117	0.00697	0.00862	0.00709	0.0061	0	0.0123	1.3e-05	0.00348	0.00298	1	2.6e-05	1.41e-05	0.00356	0.00306	1	2.86e-05	0.00113	0.991	0	0	0.314	0.000241	0.00181	0.214	confident	GRCh38_notinalldifficultregions	FAM189A1	ENSG00000104059	transcript	ENST00000261275.5	protein_coding	MODIFIER	intron_variant	FAM189A1	ENSG00000104059	transcript	ENST00000261275.5	protein_coding	MODIFIER	intron_variant	.	.	.	.	.	.	.	.
15	29588523	Sniffles2.DEL.DE8ME	N	<DEL:-67>	DEL	DEL	-67	31.832	189.941	888	877	11	0.0124	novel	0.306	0.306	common	0.371	0.201	0.488	0.128	0.295	0.309	0.372	0.204	0.494	0.13	0.298	0.583	0.799	0.759	1	1	0.678	0.798	0.877	1	1	0.298	0.922	0.887	0.887	0.87	0.0903	0.0972	0.904	difficult	GRCh38_AllTandemRepeats_51to200bp_slop5;GRCh38_AllTandemRepeatsandHomopolymers_slop5;GRCh38_SimpleRepeat_diTR_11to50_slop5;GRCh38_AllTandemRepeats_gt100bp_slop5;GRCh38_allTandemRepeats;GRCh38_SimpleRepeat_quadTR_20to50_slop5;GRCh38_alldifficultregions	FAM189A1-ENSG00000259814	ENSG00000104059-ENSG00000259814	intergenic_region	ENSG00000104059-ENSG00000259814	.	MODIFIER	intergenic_region	.	.	.	.	.	.	.	.	.	.	.	.	.	.	.
15	29608983	Sniffles2.DEL.DF3ME	N	<DEL:-1927>	DEL	DEL	-1927	49.283	4.738	888	864	24	0.027	known	0.0828	0.0828	common	0.0539	0.111	0.152	0.0427	0.0702	0.0828	0.0532	0.113	0.152	0.0435	0.0679	0.509	0.0739	0.77	1	0.0364	0.49	0.0773	0.77	1	0.0253	0.0721	0.958	0.794	0.794	0.788	0.0567	0.0622	0.787	confident	GRCh38_AllHomopolymers_gt6bp_imperfectgt10bp_slop5;GRCh38_AllTandemRepeatsandHomopolymers_slop5;GRCh38_SimpleRepeat_triTR_15to50_slop5;GRCh38_SimpleRepeat_diTR_11to50_slop5;GRCh38_allTandemRepeats;GRCh38_SimpleRepeat_homopolymer_7to11_slop5;GRCh38_SimpleRepeat_homopolymer_4to6_slop5;GRCh38_AllTandemRepeats_lt51bp_slop5;GRCh38_SimpleRepeat_imperfecthomopolgt20_slop5;GRCh38_SimpleRepeat_imperfecthomopolgt10_slop5;GRCh38_alldifficultregions;GRCh38_notinalldifficultregions	ENSG00000259814;TUBBP8;ENSG00000259814;FAM189A1-ENSG00000259814	ENSG00000259814;ENSG00000259300;ENSG00000259814;ENSG00000104059-ENSG00000259814	transcript;transcript;transcript;intergenic_region	ENST00000567616.1;ENST00000560273.2;ENST00000567616.1;ENSG00000104059-ENSG00000259814	pseudogene;processed_pseudogene;pseudogene;.	LOW;MODIFIER;MODIFIER;MODIFIER	splice_region_variant&non_coding_transcript_exon_variant;upstream_gene_variant;downstream_gene_variant;intergenic_region	.	.	.	.	.	.	.	.	.	.	.	.	Enhancer	.	.
15	29619361	Sniffles2.DEL.DF4ME	N	<DEL:-2130>	DEL	DEL	-2130	0.577	5.774	888	854	34	0.0383	known	0.00169	0.00169	rare	0.00622	0	0	0	0	0.00176	0.00658	0	0	0	0	1	1	1	1	1	1	1	1	1	1	0	0.997	0	0	0.0448	5.22e-05	8.4e-05	0.421	confident	GRCh38_AllHomopolymers_gt6bp_imperfectgt10bp_slop5;GRCh38_AllTandemRepeatsandHomopolymers_slop5;GRCh38_AllTandemRepeats_gt100bp_slop5;GRCh38_allTandemRepeats;GRCh38_SimpleRepeat_homopolymer_7to11_slop5;GRCh38_SimpleRepeat_homopolymer_4to6_slop5;GRCh38_AllTandemRepeats_201to10000bp_slop5;GRCh38_SimpleRepeat_imperfecthomopolgt10_slop5;GRCh38_lowmappabilityall;GRCh38_nonunique_l100_m2_e1;GRCh38_alllowmapandsegdupregions;GRCh38_alldifficultregions;GRCh38_notinalldifficultregions	TUBBP8-ENSG00000287334	ENSG00000259300-ENSG00000287334	intergenic_region	ENSG00000259300-ENSG00000287334	.	MODIFIER	intergenic_region	.	.	.	.	.	.	.	.	.	.	.	.	.	.	.
15	29692364	Sniffles2.INV.DF6ME	N	<INV:111>	INV	OTHER	111	165.29	270.031	888	858	30	0.0338	novel	0.00225	0.00225	rare	0.00208	0.00347	0	0	0.00585	0.00233	0.00219	0.00352	0	0	0.00606	1	1	1	1	1	1	1	1	1	1	0.00169	0.992	0	0	0.559	0.0052	0.0102	0.494	confident	GRCh38_SimpleRepeat_homopolymer_4to6_slop5;GRCh38_notinalldifficultregions	ENSG00000256802-TJP1	ENSG00000256802-ENSG00000104067	intergenic_region	ENSG00000256802-ENSG00000104067	.	MODIFIER	intergenic_region	.	.	.	.	.	.	.	.	.	.	.	.	.	.	.
15	29752032	Sniffles2.INS.E02ME	N	<INS:82>	INS	INS	82	119.3	512.44	888	868	20	0.0225	novel	0.00113	0.00113	rare	0	0	0.00595	0	0	0.00115	0	0	0.00602	0	0	1	1	1	1	1	1	1	1	1	1	0	0.998	0	0	0.252	4.2e-05	0.000202	0.254	confident	GRCh38_notinalldifficultregions	TJP1	ENSG00000104067	transcript	ENST00000356107.11	protein_coding	MODIFIER	intron_variant	TJP1	ENSG00000104067	transcript	ENST00000356107.11	protein_coding	MODIFIER	intron_variant	.	.	.	.	.	.	.	.
15	29775258	Sniffles2.INS.E04ME	N	<INS:75>	INS	INS	75	166.812	435.712	888	864	24	0.027	novel	0.00225	0.00225	rare	0	0.00694	0	0.00305	0.00292	0.00231	0	0.00704	0	0.00312	0.00301	1	1	1	1	1	1	1	1	1	1	0.00169	0.999	0.75	0.75	0.841	0.00188	0.00224	0.815	confident	GRCh38_notinalldifficultregions	TJP1	ENSG00000104067	transcript	ENST00000356107.11	protein_coding	MODIFIER	intron_variant	TJP1	ENSG00000104067	transcript	ENST00000356107.11	protein_coding	MODIFIER	intron_variant	.	.	.	.	.	Enhancer	.	.
15	29791061	Sniffles2.DEL.E07ME	N	<DEL:-1004>	DEL	DEL	-1004	229.375	283.857	888	864	24	0.027	known	0.00225	0.00225	rare	0	0.00347	0.00298	0.0061	0	0.00231	0	0.00362	0.00305	0.00625	0	1	1	1	1	1	1	1	1	1	1	0.00225	0.995	0.5	0.5	0.584	0.00503	0.00566	0.73	confident	GRCh38_AllHomopolymers_gt6bp_imperfectgt10bp_slop5;GRCh38_AllTandemRepeatsandHomopolymers_slop5;GRCh38_SimpleRepeat_homopolymer_gt11_slop5;GRCh38_SimpleRepeat_homopolymer_gt20_slop5;GRCh38_SimpleRepeat_homopolymer_4to6_slop5;GRCh38_SimpleRepeat_imperfecthomopolgt20_slop5;GRCh38_SimpleRepeat_imperfecthomopolgt10_slop5;GRCh38_alldifficultregions;GRCh38_notinalldifficultregions	TJP1	ENSG00000104067	transcript	ENST00000356107.11	protein_coding	MODIFIER	intron_variant	TJP1	ENSG00000104067	transcript	ENST00000356107.11	protein_coding	MODIFIER	intron_variant	.	.	.	.	.	.	.	.
15	29821554	Sniffles2.INS.E16ME	N	<INS:54>	INS	INS	54	203.53	398.597	888	867	21	0.0236	novel	0.00225	0.00225	rare	0.00415	0	0.00595	0	0	0.00231	0.0042	0	0.00595	0	0	1	1	0.00298	1	1	1	1	0.00298	1	1	0.000563	0.995	0	0	0.299	3.48e-05	0.00021	0.203	difficult	GRCh38_gclt25orgt65_slop50;GRCh38_alldifficultregions	ENSG00000259523;TJP1	ENSG00000259523;ENSG00000104067	transcript;transcript	ENST00000557989.1;ENST00000356107.11	pseudogene;protein_coding	MODIFIER;MODIFIER	upstream_gene_variant;intron_variant	TJP1	ENSG00000104067	transcript	ENST00000356107.11	protein_coding	MODIFIER	intron_variant	.	.	.	.	.	Promoter	.	.
15	29949751	Sniffles2.DEL.E2FME	N	<DEL:-81>	DEL	DEL	-81	64.77	350.327	888	877	11	0.0124	novel	0.0788	0.0788	common	0.108	0.153	0.0179	0.0518	0.0614	0.0798	0.109	0.153	0.0182	0.0525	0.0629	0.745	0.529	1	1	1	0.747	0.529	1	1	1	0.0569	0.834	0.289	0.289	0.527	0.0429	0.0506	0.558	difficult	GRCh38_AllTandemRepeatsandHomopolymers_slop5;GRCh38_SimpleRepeat_triTR_15to50_slop5;GRCh38_AllTandemRepeats_gt100bp_slop5;GRCh38_allTandemRepeats;GRCh38_AllTandemRepeats_201to10000bp_slop5;GRCh38_lowmappabilityall;GRCh38_nonunique_l100_m2_e1;GRCh38_chainSelf;GRCh38_alllowmapandsegdupregions;GRCh38_alldifficultregions	TJP1	ENSG00000104067	transcript	ENST00000356107.11	protein_coding	MODIFIER	intron_variant	TJP1	ENSG00000104067	transcript	ENST00000356107.11	protein_coding	MODIFIER	intron_variant	.	.	.	.	.	.	.	.
15	29949869	Sniffles2.INS.E27ME	N	<INS:2039>	INS	INS	2039	199.35	206.219	888	871	17	0.0191	novel	0.0107	0.0107	low_frequency	0.0208	0	0.00893	0.0061	0.0117	0.0109	0.0209	0	0.00904	0.00625	0.0122	1	1	1	1	1	1	1	1	1	1	0.00394	0.971	0	0	0.465	0.00339	0.00509	0.582	difficult	GRCh38_AllTandemRepeatsandHomopolymers_slop5;GRCh38_AllTandemRepeats_gt100bp_slop5;GRCh38_allTandemRepeats;GRCh38_AllTandemRepeats_201to10000bp_slop5;GRCh38_chainSelf;GRCh38_alldifficultregions	TJP1	ENSG00000104067	transcript	ENST00000356107.11	protein_coding	MODIFIER	intron_variant	TJP1	ENSG00000104067	transcript	ENST00000356107.11	protein_coding	MODIFIER	intron_variant	.	.	.	.	.	.	.	.
15	29949963	Sniffles2.INS.E29ME	N	<INS:2919>	INS	INS	2919	282.555	163.36	888	861	27	0.0304	novel	0.0158	0.0158	low_frequency	0.0353	0	0.00595	0.00915	0.0175	0.0163	0.036	0	0.0061	0.00949	0.0186	0.253	1	1	0.00917	1	0.258	1	1	0.00952	1	0.00845	0.971	0.269	0.269	0.559	0.00122	0.00501	0.277	difficult	GRCh38_AllTandemRepeatsandHomopolymers_slop5;GRCh38_SimpleRepeat_triTR_15to50_slop5;GRCh38_AllTandemRepeats_gt100bp_slop5;GRCh38_allTandemRepeats;GRCh38_AllTandemRepeats_201to10000bp_slop5;GRCh38_chainSelf;GRCh38_alldifficultregions	TJP1	ENSG00000104067	transcript	ENST00000356107.11	protein_coding	MODIFIER	intron_variant	TJP1	ENSG00000104067	transcript	ENST00000356107.11	protein_coding	MODIFIER	intron_variant	.	.	.	.	.	.	.	.
15	29996991	Sniffles2.DEL.E32ME	N	<DEL:-134>	DEL	DEL	-134	70.642	323.188	888	872	16	0.018	novel	0.162	0.162	common	0.226	0.0972	0.0655	0.152	0.228	0.164	0.231	0.1	0.0667	0.154	0.228	0.00576	0.129	0.144	0.0652	0.192	0.00944	0.138	0.148	0.0678	0.187	0.159	0.929	0.852	0.852	0.849	0.145	0.148	0.912	difficult	GRCh38_AllTandemRepeatsandHomopolymers_slop5;GRCh38_AllTandemRepeats_gt100bp_slop5;GRCh38_allTandemRepeats;GRCh38_SimpleRepeat_homopolymer_4to6_slop5;GRCh38_AllTandemRepeats_201to10000bp_slop5;GRCh38_lowmappabilityall;GRCh38_nonunique_l100_m2_e1;GRCh38_alllowmapandsegdupregions;GRCh38_alldifficultregions	TJP1-NCAPGP2	ENSG00000104067-ENSG00000259749	intergenic_region	ENSG00000104067-ENSG00000259749	.	MODIFIER	intergenic_region	.	.	.	.	.	.	.	.	.	.	.	.	.	.	.
15	30071282	Sniffles2.INS.E41ME	N	<INS:73>	INS	INS	73	124.332	159.009	888	874	14	0.0158	novel	0.0495	0.0495	low_frequency	0.168	0.0243	0	0	0	0.0503	0.17	0.0245	0	0	0	0.163	0.0719	1	1	1	0.166	0.0724	1	1	1	0.0276	0.922	0.325	0.325	0.462	0.00721	0.0239	0.3	difficult	GRCh38_gclt25orgt65_slop50;GRCh38_AllTandemRepeatsandHomopolymers_slop5;GRCh38_AllTandemRepeats_gt100bp_slop5;GRCh38_allTandemRepeats;GRCh38_AllTandemRepeats_201to10000bp_slop5;GRCh38_alldifficultregions	ENSG00000229389	ENSG00000229389	transcript	ENST00000421447.1	processed_transcript	MODIFIER	intron_variant	.	.	.	.	.	.	.	.	.	.	.	.	Open chromatin	.	.
15	30071338	Sniffles2.DEL.E46ME	N	<DEL:-52>	DEL	DEL	-52	48.253	303.712	888	872	16	0.018	novel	0.00225	0.00225	rare	0	0	0	0.00305	0.00877	0.00229	0	0	0	0.00309	0.00904	1	1	1	1	0.0088	1	1	1	1	0.00906	0.00169	0.993	0	0	0.402	0.00283	0.00548	0.464	difficult	GRCh38_gclt25orgt65_slop50;GRCh38_AllTandemRepeatsandHomopolymers_slop5;GRCh38_AllTandemRepeats_gt100bp_slop5;GRCh38_allTandemRepeats;GRCh38_AllTandemRepeats_201to10000bp_slop5;GRCh38_alldifficultregions	ENSG00000229389	ENSG00000229389	transcript	ENST00000421447.1	processed_transcript	MODIFIER	intron_variant	.	.	.	.	.	.	.	.	.	.	.	.	Open chromatin	.	.
15	30098932	Sniffles2.DEL.E54ME	N	<DEL:-723>	DEL	DEL	-723	28.4	56.382	888	819	69	0.0777	novel	0.0282	0.0282	low_frequency	0.0332	0.0243	0.0536	0.0122	0.0146	0.0305	0.0376	0.0257	0.057	0.013	0.0158	0.227	0.00128	9.68e-06	1	0.0292	0.254	0.00143	1.32e-05	1	0.0316	0.0101	0.94	0.0488	0.0488	0.317	0.00898	0.0221	0.325	difficult	GRCh38_AllHomopolymers_gt6bp_imperfectgt10bp_slop5;GRCh38_AllTandemRepeatsandHomopolymers_slop5;GRCh38_SimpleRepeat_triTR_15to50_slop5;GRCh38_allTandemRepeats;GRCh38_SimpleRepeat_homopolymer_7to11_slop5;GRCh38_SimpleRepeat_homopolymer_4to6_slop5;GRCh38_AllTandemRepeats_lt51bp_slop5;GRCh38_SimpleRepeat_imperfecthomopolgt10_slop5;GRCh38_lowmappabilityall;GRCh38_nonunique_l100_m2_e1;GRCh38_nonunique_l250_m0_e0;GRCh38_segdups_gt10kb;GRCh38_chainSelf;GRCh38_segdups;GRCh38_chainSelf_gt10kb;GRCh38_alllowmapandsegdupregions;GRCh38_alldifficultregions	ULK4P3;GOLGA8J;DNM1P28	ENSG00000178081;ENSG00000179938;ENSG00000261792	transcript;transcript;transcript	ENST00000568486.5;ENST00000567927.2;ENST00000565702.1	processed_transcript;protein_coding;unprocessed_pseudogene	MODIFIER;MODIFIER;MODIFIER	upstream_gene_variant;downstream_gene_variant;intron_variant	.	.	.	.	.	.	.	.	.	.	.	.	.	.	.
15	30102065	Sniffles2.BND.E57ME	N	<BND:E57ME>	BND	OTHER	.	0	0.889	888	775	113	0.127	not_compared	0.00788	0.00788	low_frequency	0.0187	0.0104	0	0	0.00585	0.00903	0.0245	0.0112	0	0	0.00637	0.0732	1	1	1	0.00293	0.0953	1	1	1	0.0032	0.00225	0.982	0	0	0.341	0.000534	0.00389	0.163	difficult	GRCh38_lowmappabilityall;GRCh38_nonunique_l100_m2_e1;GRCh38_nonunique_l250_m0_e0;GRCh38_segdups_gt10kb;GRCh38_chainSelf;GRCh38_segdups;GRCh38_alllowmapandsegdupregions;GRCh38_alldifficultregions	DNM1P28&ENSG00000226862;DNM1P28&SYT2	ENSG00000261792&ENSG00000226862;ENSG00000261792&ENSG00000143858	transcript;transcript	ENST00000565702.1;ENST00000565702.1	unprocessed_pseudogene;unprocessed_pseudogene	HIGH;HIGH	gene_fusion&frameshift_variant;bidirectional_gene_fusion	.	.	.	.	.	.	.	.	.	.	.	.	.	.	.
15	30143969	Sniffles2.DEL.E56ME	N	<DEL:-51>	DEL	DEL	-51	104.547	381.951	888	743	145	0.163	novel	0.00225	0.00225	rare	0.0083	0	0	0	0	0.00269	0.0133	0	0	0	0	0.0125	1	1	1	1	0.02	1	1	1	1	0.000563	0.995	0	0	0.291	2.15e-05	0.000263	0.122	difficult	GRCh38_SimpleRepeat_homopolymer_4to6_slop5;GRCh38_lowmappabilityall;GRCh38_nonunique_l100_m2_e1;GRCh38_nonunique_l250_m0_e0;GRCh38_segdups_gt10kb;GRCh38_chainSelf;GRCh38_segdups;GRCh38_chainSelf_gt10kb;GRCh38_alllowmapandsegdupregions;GRCh38_alldifficultregions	GOLGA8T&RN7SL469P;RN7SL469P;RN7SL469P;GOLGA8T	ENSG00000261247&ENSG00000277637;ENSG00000277637;ENSG00000277637;ENSG00000261247	gene_variant;transcript;transcript;transcript	ENSG00000277637;ENST00000621501.1;ENST00000621501.1;ENST00000569052.2	.;misc_RNA;misc_RNA;protein_coding	HIGH;LOW;MODIFIER;MODIFIER	gene_fusion;splice_region_variant&non_coding_transcript_exon_variant;downstream_gene_variant;intron_variant	GOLGA8T	ENSG00000261247	transcript	ENST00000569052.2	protein_coding	MODIFIER	intron_variant	.	.	.	.	.	.	.	.
15	30160489	Sniffles2.INS.E4FME	N	<INS:156>	INS	INS	156	178.78	484.326	888	756	132	0.149	novel	0.00225	0.00225	rare	0.00415	0.00347	0	0	0.00292	0.00265	0.00602	0.00368	0	0	0.0035	0.00208	1	1	1	1	0.00302	1	1	1	1	0.00169	0.993	0	0	0.425	0.000247	0.00242	0.174	difficult	GRCh38_lowmappabilityall;GRCh38_nonunique_l100_m2_e1;GRCh38_nonunique_l250_m0_e0;GRCh38_segdups_gt10kb;GRCh38_chainSelf;GRCh38_segdups;GRCh38_chainSelf_gt10kb;GRCh38_alllowmapandsegdupregions;GRCh38_alldifficultregions	ENSG00000261747-ENSG00000259906	ENSG00000261747-ENSG00000259906	intergenic_region	ENSG00000261747-ENSG00000259906	.	MODIFIER	intergenic_region	.	.	.	.	.	.	.	.	.	.	.	.	.	.	.
15	30173081	Sniffles2.INS.E52ME	N	<INS:2714>	INS	INS	2714	316.005	20.101	888	834	54	0.0608	novel	0.00451	0.00451	rare	0.00622	0.00347	0.00595	0.00305	0.00292	0.0048	0.00685	0.00365	0.0061	0.00316	0.0032	0.00624	1	1	1	1	0.00686	1	1	1	1	0.00225	0.989	0	0	0.399	0.000209	0.00244	0.0953	difficult	GRCh38_AllTandemRepeatsandHomopolymers_slop5;GRCh38_AllTandemRepeats_gt100bp_slop5;GRCh38_allTandemRepeats;GRCh38_SimpleRepeat_homopolymer_4to6_slop5;GRCh38_AllTandemRepeats_201to10000bp_slop5;GRCh38_segdups_gt10kb;GRCh38_chainSelf;GRCh38_segdups;GRCh38_chainSelf_gt10kb;GRCh38_alllowmapandsegdupregions;GRCh38_alldifficultregions	ENSG00000259906	ENSG00000259906	gene_variant	ENSG00000259906	.	MODIFIER	intragenic_variant	.	.	.	.	.	.	.	.	.	.	.	.	CTCF Binding Site;Enhancer	.	.
15	30173133	Sniffles2.INS.E50ME	N	<INS:160>	INS	INS	160	171.038	199.938	888	867	21	0.0236	known	0.0659	0.0659	common	0.083	0.0451	0.0476	0.0457	0.0965	0.0675	0.0862	0.0461	0.0476	0.0469	0.0994	0.212	0.247	1	1	0.371	0.23	0.251	1	1	0.373	0.018	0.843	0.0177	0.0177	0.238	0.0221	0.0657	0.263	difficult	GRCh38_AllTandemRepeatsandHomopolymers_slop5;GRCh38_SimpleRepeat_diTR_11to50_slop5;GRCh38_AllTandemRepeats_gt100bp_slop5;GRCh38_allTandemRepeats;GRCh38_AllTandemRepeats_201to10000bp_slop5;GRCh38_segdups_gt10kb;GRCh38_chainSelf;GRCh38_segdups;GRCh38_chainSelf_gt10kb;GRCh38_alllowmapandsegdupregions;GRCh38_alldifficultregions	ENSG00000259906	ENSG00000259906	gene_variant	ENSG00000259906	.	MODIFIER	intragenic_variant	.	.	.	.	.	.	.	.	.	.	.	.	CTCF Binding Site;Enhancer	.	.
15	30210417	Sniffles2.INS.E60ME	N	<INS:241>	INS	INS	241	103.973	338.794	888	759	129	0.145	novel	0.00225	0.00225	rare	0.00208	0	0.00298	0	0.00585	0.00264	0.00262	0	0.00329	0	0.00719	1	1	1	1	1	1	1	1	1	1	0	0.995	0	0	0.157	0.000117	0.00137	0.114	difficult	GRCh38_lowmappabilityall;GRCh38_nonunique_l100_m2_e1;GRCh38_segdups_gt10kb;GRCh38_segdups;GRCh38_alllowmapandsegdupregions;GRCh38_alldifficultregions	LINC02249	ENSG00000225930	transcript	ENST00000562624.2	pseudogene	LOW	splice_region_variant&non_coding_transcript_exon_variant	.	.	.	.	.	.	.	.	.	.	.	.	.	.	.
15	30326266	Sniffles2.INS.E6CME	N	<INS:850>	INS	INS	850	208.561	59.748	888	799	89	0.1	novel	0.00451	0.00451	rare	0.00208	0.00694	0.00298	0.00305	0.00877	0.00501	0.00248	0.00758	0.00312	0.00325	0.00993	1	1	1	1	0.0088	1	1	1	1	0.00997	0	0.992	0	0	0.134	0.00207	0.00572	0.291	difficult	GRCh38_AllTandemRepeatsandHomopolymers_slop5;GRCh38_SimpleRepeat_diTR_11to50_slop5;GRCh38_AllTandemRepeats_gt100bp_slop5;GRCh38_allTandemRepeats;GRCh38_AllTandemRepeats_201to10000bp_slop5;GRCh38_allOtherDifficultregions;GRCh38_gnomAD_InbreedingCoeff_slop1bp_merge1000bp;GRCh38_population_CNV_FP_regions;GRCh38_segdups_gt10kb;GRCh38_segdups;GRCh38_alllowmapandsegdupregions;GRCh38_alldifficultregions	ENSG00000270955-ENSG00000279417	ENSG00000270955-ENSG00000279417	intergenic_region	ENSG00000270955-ENSG00000279417	.	MODIFIER	intergenic_region	.	.	.	.	.	.	.	.	.	.	.	.	Enhancer	.	.
15	30326292	Sniffles2.INS.E6BME	N	<INS:54>	INS	INS	54	139.762	85.425	888	861	27	0.0304	novel	0.491	0.491	common	0.456	0.472	0.628	0.381	0.526	0.494	0.469	0.472	0.626	0.378	0.527	0.00186	0.321	4.08e-07	0.069	0.126	0.0021	0.237	3.77e-07	0.13	0.215	0.523	0.488	0.48	0.48	0.302	0.431	0.451	0.364	difficult	GRCh38_AllTandemRepeatsandHomopolymers_slop5;GRCh38_SimpleRepeat_diTR_11to50_slop5;GRCh38_AllTandemRepeats_gt100bp_slop5;GRCh38_allTandemRepeats;GRCh38_AllTandemRepeats_201to10000bp_slop5;GRCh38_allOtherDifficultregions;GRCh38_population_CNV_FP_regions;GRCh38_segdups_gt10kb;GRCh38_segdups;GRCh38_alllowmapandsegdupregions;GRCh38_alldifficultregions	ENSG00000270955-ENSG00000279417	ENSG00000270955-ENSG00000279417	intergenic_region	ENSG00000270955-ENSG00000279417	.	MODIFIER	intergenic_region	.	.	.	.	.	.	.	.	.	.	.	.	Enhancer	.	.
15	30375851	Sniffles2.DEL.E71ME	N	<DEL:-96>	DEL	DEL	-96	45.364	159.295	888	881	7	0.00788	novel	0.921	0.079	common	0.751	0.965	0.997	0.994	0.98	0.923	0.753	0.965	0.997	0.994	0.98	0.302	1	1	1	1	0.379	1	1	1	1	0.959	0.851	0.869	0.197	0.375	0.983	0.963	0.367	difficult	GRCh38_AllTandemRepeatsandHomopolymers_slop5;GRCh38_SimpleRepeat_diTR_11to50_slop5;GRCh38_AllTandemRepeats_gt100bp_slop5;GRCh38_allTandemRepeats;GRCh38_AllTandemRepeats_201to10000bp_slop5;GRCh38_lowmappabilityall;GRCh38_nonunique_l100_m2_e1;GRCh38_allOtherDifficultregions;GRCh38_gnomAD_InbreedingCoeff_slop1bp_merge1000bp;GRCh38_population_CNV_FP_regions;GRCh38_segdups_gt10kb;GRCh38_segdups;GRCh38_alllowmapandsegdupregions;GRCh38_alldifficultregions	ENSG00000263070;CHRFAM7A	ENSG00000263070;ENSG00000166664	transcript;transcript	ENST00000571869.1;ENST00000299847.7	transcribed_unprocessed_pseudogene;protein_coding	MODIFIER;MODIFIER	downstream_gene_variant;intron_variant	CHRFAM7A	ENSG00000166664	transcript	ENST00000299847.7	protein_coding	MODIFIER	intron_variant	.	.	.	.	.	.	.	.
15	30592564	Sniffles2.INS.E93ME	N	<INS:53>	INS	INS	53	120.211	511.012	888	827	61	0.0687	novel	0.00113	0.00113	rare	0.00208	0	0.00298	0	0	0.00121	0.00231	0	0.00311	0	0	1	1	1	1	1	1	1	1	1	1	0.000563	0.997	0	0	0.274	2.05e-06	2.19e-05	0.114	difficult	GRCh38_SimpleRepeat_homopolymer_4to6_slop5;GRCh38_lowmappabilityall;GRCh38_nonunique_l100_m2_e1;GRCh38_segdups_gt10kb;GRCh38_chainSelf;GRCh38_segdups;GRCh38_chainSelf_gt10kb;GRCh38_alllowmapandsegdupregions;GRCh38_alldifficultregions	ULK4P2	ENSG00000260128	transcript	ENST00000569682.5	processed_transcript	MODIFIER	intron_variant	.	.	.	.	.	.	.	.	.	.	.	.	.	.	.
15	30594823	Sniffles2.DEL.E9AME	N	<DEL:-1437>	DEL	DEL	-1437	253.93	13.472	888	839	49	0.0552	novel	0.00282	0.00282	rare	0.0104	0	0	0	0	0.00298	0.0112	0	0	0	0	1	1	1	1	1	1	1	1	1	1	0.00113	0.992	0	0	0.354	1.02e-05	0.000241	0.0899	difficult	GRCh38_AllHomopolymers_gt6bp_imperfectgt10bp_slop5;GRCh38_AllTandemRepeatsandHomopolymers_slop5;GRCh38_SimpleRepeat_homopolymer_gt11_slop5;GRCh38_SimpleRepeat_homopolymer_7to11_slop5;GRCh38_SimpleRepeat_homopolymer_4to6_slop5;GRCh38_SimpleRepeat_imperfecthomopolgt10_slop5;GRCh38_lowmappabilityall;GRCh38_nonunique_l100_m2_e1;GRCh38_nonunique_l250_m0_e0;GRCh38_segdups_gt10kb;GRCh38_chainSelf;GRCh38_segdups;GRCh38_chainSelf_gt10kb;GRCh38_alllowmapandsegdupregions;GRCh38_alldifficultregions	ULK4P2	ENSG00000260128	transcript	ENST00000569682.5	processed_transcript	MODIFIER	intron_variant	.	.	.	.	.	.	.	.	.	.	.	.	.	.	.
15	30632167	Sniffles2.INS.E9BME	N	<INS:591>	INS	INS	591	153.358	68.151	888	887	1	0.00113	novel	0.992	0.008	low_frequency	0.977	1	0.997	1	0.994	0.993	0.979	1	0.997	1	0.994	1	1	1	1	1	1	1	1	1	1	0.998	0.981	0.981	0	0.277	1	0.999	0.244	difficult	GRCh38_lowmappabilityall;GRCh38_nonunique_l100_m2_e1;GRCh38_alllowmapandsegdupregions;GRCh38_alldifficultregions	ARHGAP11B;ENSG00000284906	ENSG00000285077;ENSG00000284906	transcript;transcript	ENST00000428041.4;ENST00000685924.1	protein_coding;protein_coding	MODIFIER;MODIFIER	intron_variant;intron_variant	ARHGAP11B;ENSG00000284906	ENSG00000285077;ENSG00000284906	transcript;transcript	ENST00000428041.4;ENST00000685924.1	protein_coding;protein_coding	MODIFIER;MODIFIER	intron_variant;intron_variant	.	.	.	.	.	.	.	.
15	30679103	Sniffles2.DEL.EA2ME	N	<DEL:-3557>	DEL	DEL	-3557	0	0	888	864	24	0.027	known	0.00563	0.00563	low_frequency	0.0208	0	0	0	0	0.00579	0.0212	0	0	0	0	1	1	1	1	1	1	1	1	1	1	0.00225	0.989	0.2	0.2	0.415	0.000125	0.000608	0.243	difficult	GRCh38_AllHomopolymers_gt6bp_imperfectgt10bp_slop5;GRCh38_AllTandemRepeats_51to200bp_slop5;GRCh38_AllTandemRepeatsandHomopolymers_slop5;GRCh38_SimpleRepeat_triTR_15to50_slop5;GRCh38_SimpleRepeat_diTR_11to50_slop5;GRCh38_allTandemRepeats;GRCh38_SimpleRepeat_homopolymer_7to11_slop5;GRCh38_SimpleRepeat_homopolymer_4to6_slop5;GRCh38_AllTandemRepeats_lt51bp_slop5;GRCh38_lowmappabilityall;GRCh38_nonunique_l100_m2_e1;GRCh38_nonunique_l250_m0_e0;GRCh38_segdups_gt10kb;GRCh38_segdups;GRCh38_alllowmapandsegdupregions;GRCh38_alldifficultregions	ENSG00000285035;ENSG00000187951;ENSG00000284906	ENSG00000285035;ENSG00000187951;ENSG00000284906	transcript;transcript;transcript	ENST00000566548.5;ENST00000602616.6;ENST00000685924.1	processed_transcript;pseudogene;protein_coding	MODIFIER;MODIFIER;MODIFIER	intron_variant;intron_variant;intron_variant	ENSG00000284906	ENSG00000284906	transcript	ENST00000685924.1	protein_coding	MODIFIER	intron_variant	.	.	.	.	.	.	.	.
15	30732409	Sniffles2.INS.EAAME	N	<INS:233>	INS	INS	233	148.382	434.166	888	868	20	0.0225	known	0.00169	0.00169	rare	0.00622	0	0	0	0	0.00173	0.00649	0	0	0	0	1	1	1	1	1	1	1	1	1	1	0.00113	0.994	0	0	0.371	9.22e-06	0.000105	0.175	difficult	GRCh38_segdups_gt10kb;GRCh38_segdups;GRCh38_alllowmapandsegdupregions;GRCh38_alldifficultregions	ENSG00000187951;ENSG00000284906	ENSG00000187951;ENSG00000284906	transcript;transcript	ENST00000602616.6;ENST00000685924.1	pseudogene;protein_coding	MODIFIER;MODIFIER	intron_variant;intron_variant	ENSG00000284906	ENSG00000284906	transcript	ENST00000685924.1	protein_coding	MODIFIER	intron_variant	.	.	.	.	.	.	.	.
15	30774835	Sniffles2.INS.EACME	N	<INS:332>	INS	INS	332	107.999	179.531	888	871	17	0.0191	known	0.0349	0.0349	low_frequency	0.108	0.0243	0	0.00305	0.00585	0.035	0.109	0.0246	0	0.00305	0.00599	1	0.0719	1	1	1	1	0.0729	1	1	1	0.0259	0.952	0.508	0.508	0.583	0.00217	0.0035	0.55	difficult	GRCh38_SimpleRepeat_homopolymer_4to6_slop5;GRCh38_segdups_gt10kb;GRCh38_segdups;GRCh38_alllowmapandsegdupregions;GRCh38_alldifficultregions	ENSG00000187951;ENSG00000284906;ENSG00000284906-GOLGA8UP	ENSG00000187951;ENSG00000284906;ENSG00000284906-ENSG00000103832	transcript;transcript;intergenic_region	ENST00000602616.6;ENST00000685924.1;ENSG00000284906-ENSG00000103832	pseudogene;protein_coding;.	MODIFIER;MODIFIER;MODIFIER	downstream_gene_variant;downstream_gene_variant;intergenic_region	.	.	.	.	.	.	.	.	.	.	.	.	.	.	.
15	30778754	Sniffles2.DEL.EB4ME	N	<DEL:-3282>	DEL	DEL	-3282	0	0	888	863	25	0.0282	known	0.00113	0.00113	rare	0	0	0.00595	0	0	0.00116	0	0	0.00606	0	0	1	1	1	1	1	1	1	1	1	1	0.000563	0.997	0	0	0.162	2.66e-05	0.000247	0.08	confident	GRCh38_AllHomopolymers_gt6bp_imperfectgt10bp_slop5;GRCh38_AllTandemRepeatsandHomopolymers_slop5;GRCh38_SimpleRepeat_homopolymer_gt11_slop5;GRCh38_SimpleRepeat_triTR_15to50_slop5;GRCh38_allTandemRepeats;GRCh38_SimpleRepeat_homopolymer_7to11_slop5;GRCh38_SimpleRepeat_homopolymer_4to6_slop5;GRCh38_AllTandemRepeats_lt51bp_slop5;GRCh38_SimpleRepeat_imperfecthomopolgt10_slop5;GRCh38_lowmappabilityall;GRCh38_nonunique_l100_m2_e1;GRCh38_segdups_gt10kb;GRCh38_segdups;GRCh38_alllowmapandsegdupregions;GRCh38_alldifficultregions;GRCh38_notinalldifficultregions	ENSG00000284906-GOLGA8UP	ENSG00000284906-ENSG00000103832	intergenic_region	ENSG00000284906-ENSG00000103832	.	MODIFIER	intergenic_region	.	.	.	.	.	.	.	.	.	.	.	.	.	.	.
15	30834117	Sniffles2.INS.EC1ME	N	<INS:59>	INS	INS	59	111.047	417.908	888	865	23	0.0259	novel	0.00282	0.00282	rare	0.0104	0	0	0	0	0.00289	0.0106	0	0	0	0	1	1	1	1	1	1	1	1	1	1	0.00113	0.994	0.2	0.2	0.457	0.0001	0.000145	0.553	difficult	GRCh38_SimpleRepeat_homopolymer_4to6_slop5;GRCh38_segdups_gt10kb;GRCh38_segdups;GRCh38_alllowmapandsegdupregions;GRCh38_alldifficultregions	HERC2P10	ENSG00000259845	transcript	ENST00000570209.1	unprocessed_pseudogene	MODIFIER	intron_variant	.	.	.	.	.	.	.	.	.	.	.	.	Enhancer	.	.
15	30845922	Sniffles2.DEL.ECAME	N	<DEL:-51>	DEL	DEL	-51	209.296	208.852	888	863	25	0.0282	novel	0.00113	0.00113	rare	0	0	0	0.0061	0	0.00116	0	0	0	0.00625	0	1	1	1	1	1	1	1	1	1	1	0	0.998	0	0	0.132	0.00166	0.00237	0.56	difficult	GRCh38_AllTandemRepeatsandHomopolymers_slop5;GRCh38_AllTandemRepeats_gt100bp_slop5;GRCh38_allTandemRepeats;GRCh38_SimpleRepeat_homopolymer_4to6_slop5;GRCh38_AllTandemRepeats_201to10000bp_slop5;GRCh38_lowmappabilityall;GRCh38_nonunique_l100_m2_e1;GRCh38_allOtherDifficultregions;GRCh38_LD_discordant_haplotypes_slop5bp;GRCh38_alllowmapandsegdupregions;GRCh38_alldifficultregions	HERC2P10;HERC2P10-ENSG00000260382	ENSG00000259845;ENSG00000259845-ENSG00000260382	transcript;intergenic_region	ENST00000570209.1;ENSG00000259845-ENSG00000260382	unprocessed_pseudogene;.	MODIFIER;MODIFIER	downstream_gene_variant;intergenic_region	.	.	.	.	.	.	.	.	.	.	.	.	.	.	.
15	30846209	Sniffles2.INS.EC2ME	N	<INS:66>	INS	INS	66	133.93	347.066	888	864	24	0.027	novel	0.00225	0.00225	rare	0	0.00694	0	0.0061	0	0.00231	0	0.00719	0	0.00617	0	1	1	1	1	1	1	1	1	1	1	0	0.995	0	0	0.122	0.000335	0.000339	0.804	difficult	GRCh38_AllTandemRepeatsandHomopolymers_slop5;GRCh38_AllTandemRepeats_gt100bp_slop5;GRCh38_allTandemRepeats;GRCh38_AllTandemRepeats_201to10000bp_slop5;GRCh38_lowmappabilityall;GRCh38_nonunique_l100_m2_e1;GRCh38_allOtherDifficultregions;GRCh38_LD_discordant_haplotypes_slop5bp;GRCh38_alllowmapandsegdupregions;GRCh38_alldifficultregions	HERC2P10;HERC2P10-ENSG00000260382	ENSG00000259845;ENSG00000259845-ENSG00000260382	transcript;intergenic_region	ENST00000570209.1;ENSG00000259845-ENSG00000260382	unprocessed_pseudogene;.	MODIFIER;MODIFIER	downstream_gene_variant;intergenic_region	.	.	.	.	.	.	.	.	.	.	.	.	.	.	.
15	30856136	Sniffles2.INS.EC4ME	N	<INS:239>	INS	INS	239	145.644	221.228	888	858	30	0.0338	known	0.00507	0.00507	low_frequency	0.0187	0	0	0	0	0.00524	0.0194	0	0	0	0	1	1	1	1	1	1	1	1	1	1	0.00338	0.992	0.444	0.444	0.675	0.00042	0.000466	0.747	difficult	GRCh38_allOtherDifficultregions;GRCh38_LD_discordant_haplotypes_slop5bp;GRCh38_alldifficultregions	HERC2P10-ENSG00000260382	ENSG00000259845-ENSG00000260382	intergenic_region	ENSG00000259845-ENSG00000260382	.	MODIFIER	intergenic_region	.	.	.	.	.	.	.	.	.	.	.	.	.	.	.
15	30865539	Sniffles2.INS.EC3ME	N	<INS:320>	INS	INS	320	154.778	305.821	888	861	27	0.0304	known	0.0135	0.0135	low_frequency	0.0498	0	0	0	0	0.0139	0.0522	0	0	0	0	0.106	1	1	1	1	0.115	1	1	1	1	0.00788	0.984	0.5	0.5	0.629	0.000787	0.000869	0.695	confident	GRCh38_notinalldifficultregions	HERC2P10-ENSG00000260382	ENSG00000259845-ENSG00000260382	intergenic_region	ENSG00000259845-ENSG00000260382	.	MODIFIER	intergenic_region	.	.	.	.	.	.	.	.	.	.	.	.	.	.	.
15	30874072	Sniffles2.INS.EC5ME	N	<INS:2753>	INS	INS	2753	106.677	5.596	888	872	16	0.018	novel	0.022	0.022	low_frequency	0.0809	0	0	0	0	0.0224	0.0823	0	0	0	0	1.11e-16	1	1	1	1	1.44e-16	1	1	1	1	0.0152	0.965	0.25	0.25	0.612	0.00134	0.00173	0.591	confident	GRCh38_notinalldifficultregions	HERC2P10-ENSG00000260382	ENSG00000259845-ENSG00000260382	intergenic_region	ENSG00000259845-ENSG00000260382	.	MODIFIER	intergenic_region	.	.	.	.	.	.	.	.	.	.	.	.	.	.	.
15	30874087	Sniffles2.BND.ED5ME	N	<BND:ED5ME>	BND	OTHER	.	0	5.624	888	872	16	0.018	not_compared	0.00225	0.00225	rare	0.0083	0	0	0	0	0.00229	0.00844	0	0	0	0	0.0125	1	1	1	1	0.0127	1	1	1	1	0	0.997	0	0	0.0886	1.74e-05	9.38e-05	0.226	confident	GRCh38_notinalldifficultregions	ENSG00000289586	ENSG00000289586	transcript	ENST00000693132.1	pseudogene	HIGH	transcript_ablation	.	.	.	.	.	.	.	.	.	.	.	.	.	.	.
15	30875935	Sniffles2.DEL.ECDME	N	<DEL:-1446>	DEL	DEL	-1446	352.245	156.469	888	867	21	0.0236	novel	0.00113	0.00113	rare	0.00415	0	0	0	0	0.00115	0.00427	0	0	0	0	1	1	1	1	1	1	1	1	1	1	0	0.998	0	0	0.103	2.87e-05	4.89e-05	0.524	confident	GRCh38_AllHomopolymers_gt6bp_imperfectgt10bp_slop5;GRCh38_AllTandemRepeatsandHomopolymers_slop5;GRCh38_SimpleRepeat_homopolymer_7to11_slop5;GRCh38_SimpleRepeat_homopolymer_4to6_slop5;GRCh38_SimpleRepeat_imperfecthomopolgt10_slop5;GRCh38_alldifficultregions;GRCh38_notinalldifficultregions	ENSG00000260382;HERC2P10-ENSG00000260382	ENSG00000260382;ENSG00000259845-ENSG00000260382	transcript;intergenic_region	ENST00000561684.1;ENSG00000259845-ENSG00000260382	processed_pseudogene;.	MODIFIER;MODIFIER	downstream_gene_variant;intergenic_region	.	.	.	.	.	.	.	.	.	.	.	.	.	.	.
15	30892395	Sniffles2.INS.EC7ME	N	<INS:83>	INS	INS	83	128.267	280.45	888	870	18	0.0203	novel	0.00563	0.00563	low_frequency	0	0.00694	0	0.00915	0.0146	0.00575	0	0.00699	0	0.00926	0.0152	1	1	1	1	0.0292	1	1	1	1	0.0304	0.00394	0.998	0.778	0.778	0.804	0.0165	0.0146	0.872	difficult	GRCh38_AllTandemRepeatsandHomopolymers_slop5;GRCh38_allTandemRepeats;GRCh38_AllTandemRepeats_lt51bp_slop5;GRCh38_alldifficultregions	FAN1	ENSG00000198690	gene_variant	ENSG00000198690	.	MODIFIER	intragenic_variant	.	.	.	.	.	.	.	.	.	.	.	.	.	.	.
15	30929720	Sniffles2.DEL.EDCME	N	<DEL:-80>	DEL	DEL	-80	41.507	152.312	888	882	6	0.00676	novel	0.521	0.479	common	0.376	0.438	0.818	0.439	0.582	0.523	0.378	0.438	0.82	0.439	0.585	0.216	0.0414	0.604	1	1	0.214	0.0414	0.604	1	1	0.532	0.866	0.861	0.845	0.893	0.482	0.49	0.933	difficult	GRCh38_gclt25orgt65_slop50;GRCh38_AllTandemRepeatsandHomopolymers_slop5;GRCh38_AllTandemRepeats_gt100bp_slop5;GRCh38_allTandemRepeats;GRCh38_SimpleRepeat_homopolymer_4to6_slop5;GRCh38_AllTandemRepeats_201to10000bp_slop5;GRCh38_lowmappabilityall;GRCh38_nonunique_l100_m2_e1;GRCh38_alllowmapandsegdupregions;GRCh38_alldifficultregions	FAN1	ENSG00000198690	transcript	ENST00000362065.9	protein_coding	MODIFIER	intron_variant	FAN1	ENSG00000198690	transcript	ENST00000362065.9	protein_coding	MODIFIER	intron_variant	.	.	.	.	.	.	.	.
15	30937899	Sniffles2.INS.ED9ME	N	<INS:81>	INS	INS	81	112.389	357.913	888	878	10	0.0113	novel	0.00282	0.00282	rare	0.00208	0	0	0.0061	0.00585	0.00285	0.0021	0	0	0.00617	0.00588	1	1	1	1	1	1	1	1	1	1	0.00169	0.995	0.4	0.4	0.652	0.000122	0.000398	0.347	confident	GRCh38_SimpleRepeat_homopolymer_4to6_slop5;GRCh38_notinalldifficultregions	MTMR10;FAN1	ENSG00000166912;ENSG00000198690	transcript;transcript	ENST00000435680.6;ENST00000362065.9	protein_coding;protein_coding	MODIFIER;MODIFIER	downstream_gene_variant;intron_variant	FAN1	ENSG00000198690	transcript	ENST00000362065.9	protein_coding	MODIFIER	intron_variant	.	.	.	.	.	.	.	.
15	30977647	Sniffles2.INS.EDAME	N	<INS:249>	INS	INS	249	122.212	375.029	888	869	19	0.0214	known	0.00957	0.00957	low_frequency	0.0353	0	0	0	0	0.00978	0.0363	0	0	0	0	0.253	1	1	1	1	0.26	1	1	1	1	0.0101	0.997	0.875	0.875	0.891	0.000717	0.000843	0.839	difficult	GRCh38_SimpleRepeat_homopolymer_4to6_slop5;GRCh38_allOtherDifficultregions;GRCh38_LD_discordant_haplotypes_slop5bp;GRCh38_alldifficultregions	MTMR10	ENSG00000166912	transcript	ENST00000435680.6	protein_coding	MODIFIER	intron_variant	MTMR10	ENSG00000166912	transcript	ENST00000435680.6	protein_coding	MODIFIER	intron_variant	.	.	.	.	.	Enhancer	.	.
15	31046276	Sniffles2.INS.EE4ME	N	<INS:52>	INS	INS	52	86.101	429.027	888	873	15	0.0169	known	0.00732	0.00732	low_frequency	0.027	0	0	0	0	0.00745	0.0275	0	0	0	0	0.153	1	1	1	1	0.156	1	1	1	1	0.00619	0.998	0.833	0.833	0.842	0.000711	0.000935	0.738	confident	GRCh38_notinalldifficultregions	TRPM1	ENSG00000134160	transcript	ENST00000542188.5	protein_coding	MODIFIER	intron_variant	TRPM1	ENSG00000134160	transcript	ENST00000542188.5	protein_coding	MODIFIER	intron_variant	.	.	.	.	.	.	.	.
15	31070239	Sniffles2.DEL.EE7ME	N	<DEL:-3883>	DEL	DEL	-3883	0	0	888	873	15	0.0169	known	0.00113	0.00113	rare	0	0	0	0.0061	0	0.00114	0	0	0	0.0061	0	1	1	1	1	1	1	1	1	1	1	0	0.998	0	0	0.353	0.000962	0.000864	0.707	confident	GRCh38_AllHomopolymers_gt6bp_imperfectgt10bp_slop5;GRCh38_AllTandemRepeats_51to200bp_slop5;GRCh38_AllTandemRepeatsandHomopolymers_slop5;GRCh38_SimpleRepeat_homopolymer_gt11_slop5;GRCh38_SimpleRepeat_diTR_11to50_slop5;GRCh38_allTandemRepeats;GRCh38_SimpleRepeat_homopolymer_7to11_slop5;GRCh38_SimpleRepeat_homopolymer_4to6_slop5;GRCh38_SimpleRepeat_imperfecthomopolgt10_slop5;GRCh38_alldifficultregions;GRCh38_notinalldifficultregions	TRPM1	ENSG00000134160	transcript	ENST00000542188.5	protein_coding	MODIFIER	intron_variant	TRPM1	ENSG00000134160	transcript	ENST00000542188.5	protein_coding	MODIFIER	intron_variant	.	.	.	.	.	.	.	.
15	31195783	Sniffles2.DEL.EF5ME	N	<DEL:-53>	DEL	DEL	-53	72.149	401.295	888	869	19	0.0214	novel	0.0236	0.0236	low_frequency	0.0083	0.0729	0.0268	0.0061	0.0175	0.0242	0.00855	0.0739	0.0271	0.0061	0.0184	1	0.544	1	1	1	1	0.55	1	1	1	0.0152	0.948	0.22	0.22	0.449	0.0161	0.0279	0.49	difficult	GRCh38_gclt25orgt65_slop50;GRCh38_AllHomopolymers_gt6bp_imperfectgt10bp_slop5;GRCh38_AllTandemRepeatsandHomopolymers_slop5;GRCh38_SimpleRepeat_diTR_11to50_slop5;GRCh38_AllTandemRepeats_gt100bp_slop5;GRCh38_allTandemRepeats;GRCh38_SimpleRepeat_homopolymer_7to11_slop5;GRCh38_AllTandemRepeats_201to10000bp_slop5;GRCh38_alldifficultregions	TRPM1-ENSG00000259772	ENSG00000134160-ENSG00000259772	intergenic_region	ENSG00000134160-ENSG00000259772	.	MODIFIER	intergenic_region	.	.	.	.	.	.	.	.	.	.	.	.	Enhancer	.	.
15	31198743	Sniffles2.DEL.EFDME	N	<DEL:-50>	DEL	DEL	-50	69.276	200.722	888	872	16	0.018	novel	0.00619	0.00619	low_frequency	0.00208	0.00694	0.0119	0.0061	0.00585	0.00631	0.00212	0.00709	0.012	0.0061	0.00606	1	1	1	1	1	1	1	1	1	1	0.00225	0.983	0	0	0.437	0.000249	0.00223	0.199	difficult	GRCh38_AllTandemRepeatsandHomopolymers_slop5;GRCh38_AllTandemRepeats_gt100bp_slop5;GRCh38_allTandemRepeats;GRCh38_SimpleRepeat_quadTR_51to200_slop5;GRCh38_SimpleRepeat_homopolymer_4to6_slop5;GRCh38_AllTandemRepeats_201to10000bp_slop5;GRCh38_allOtherDifficultregions;GRCh38_gnomAD_InbreedingCoeff_slop1bp_merge1000bp;GRCh38_alldifficultregions	TRPM1-ENSG00000259772	ENSG00000134160-ENSG00000259772	intergenic_region	ENSG00000134160-ENSG00000259772	.	MODIFIER	intergenic_region	.	.	.	.	.	.	.	.	.	.	.	.	Enhancer	.	.
15	31259677	Sniffles2.DEL.F01ME	N	<DEL:-50>	DEL	DEL	-50	81.017	335.35	888	865	23	0.0259	novel	0.00394	0.00394	rare	0.00208	0.00694	0.00595	0.0061	0	0.00405	0.00215	0.00699	0.00606	0.00617	0	1	1	1	1	1	1	1	1	1	1	0.000563	0.991	0	0	0.214	0.00153	0.00291	0.41	difficult	GRCh38_AllTandemRepeatsandHomopolymers_slop5;GRCh38_AllTandemRepeats_gt100bp_slop5;GRCh38_allTandemRepeats;GRCh38_SimpleRepeat_homopolymer_4to6_slop5;GRCh38_AllTandemRepeats_201to10000bp_slop5;GRCh38_alldifficultregions	ENSG00000259772-KLF13	ENSG00000259772-ENSG00000169926	intergenic_region	ENSG00000259772-ENSG00000169926	.	MODIFIER	intergenic_region	.	.	.	.	.	.	.	.	.	.	.	.	.	.	.
15	31423082	Sniffles2.BND.F29ME	N	<BND:F29ME>	BND	OTHER	.	0	63.424	888	867	21	0.0236	not_compared	0.00169	0.00169	rare	0.00415	0.00347	0	0	0	0.00173	0.00429	0.00355	0	0	0	0.00208	1	1	1	1	0.00215	1	1	1	1	0	0.998	0	0	0.0891	3.07e-05	9.5e-05	0.254	difficult	GRCh38_gclt25orgt65_slop50;GRCh38_AllTandemRepeats_51to200bp_slop5;GRCh38_AllTandemRepeatsandHomopolymers_slop5;GRCh38_AllTandemRepeats_gt100bp_slop5;GRCh38_allTandemRepeats;GRCh38_alldifficultregions	KLF13;.	ENSG00000169926;.	transcript;transcript	ENST00000307145.4;ENST00000561405.1	protein_coding;processed_pseudogene	HIGH;LOW	transcript_ablation;feature_fusion	KLF13	ENSG00000169926	transcript	ENST00000307145.4	protein_coding	HIGH	transcript_ablation	.	.	.	.	.	.	.	.
15	31423134	Sniffles2.INS.F1EME	N	<INS:172>	INS	INS	172	101.479	71.269	888	887	1	0.00113	novel	0.7	0.3	common	0.79	0.628	0.649	0.671	0.714	0.701	0.792	0.628	0.65	0.671	0.714	2.46e-06	5.14e-06	3.08e-08	0.00243	0.00262	2.63e-06	5.14e-06	5.77e-08	0.00243	0.00262	0.723	0.703	0.71	0.584	0.645	0.689	0.681	0.765	difficult	GRCh38_gclt25orgt65_slop50;GRCh38_AllTandemRepeats_51to200bp_slop5;GRCh38_AllTandemRepeatsandHomopolymers_slop5;GRCh38_AllTandemRepeats_gt100bp_slop5;GRCh38_allTandemRepeats;GRCh38_alldifficultregions	UBE2CP4;KLF13	ENSG00000259179;ENSG00000169926	transcript;gene_variant	ENST00000561405.1;ENSG00000169926	processed_pseudogene;.	MODIFIER;MODIFIER	downstream_gene_variant;intragenic_variant	.	.	.	.	.	.	.	.	.	.	.	.	.	.	.
15	31431925	Sniffles2.DEL.F23ME	N	<DEL:-1839>	DEL	DEL	-1839	0	0	888	865	23	0.0259	known	0.00113	0.00113	rare	0.00415	0	0	0	0	0.00116	0.00431	0	0	0	0	1	1	1	1	1	1	1	1	1	1	0.000563	0.997	0	0	0.814	7.07e-05	0.000118	0.45	confident	GRCh38_AllHomopolymers_gt6bp_imperfectgt10bp_slop5;GRCh38_AllTandemRepeatsandHomopolymers_slop5;GRCh38_SimpleRepeat_homopolymer_gt11_slop5;GRCh38_allTandemRepeats;GRCh38_SimpleRepeat_homopolymer_7to11_slop5;GRCh38_SimpleRepeat_homopolymer_4to6_slop5;GRCh38_AllTandemRepeats_lt51bp_slop5;GRCh38_SimpleRepeat_quadTR_20to50_slop5;GRCh38_SimpleRepeat_imperfecthomopolgt10_slop5;GRCh38_lowmappabilityall;GRCh38_nonunique_l100_m2_e1;GRCh38_allOtherDifficultregions;GRCh38_gnomAD_InbreedingCoeff_slop1bp_merge1000bp;GRCh38_alllowmapandsegdupregions;GRCh38_alldifficultregions;GRCh38_notinalldifficultregions	KLF13	ENSG00000169926	gene_variant	ENSG00000169926	.	MODIFIER	intragenic_variant	.	.	.	.	.	.	.	Hip_index	1e-10	0.021968	KLF13	34021172	.	.	.
15	31510736	Sniffles2.INS.F2FME	N	<INS:72>	INS	INS	72	100.744	221.103	888	875	13	0.0146	novel	0.00901	0.00901	low_frequency	0.00622	0.00347	0.00595	0.0122	0.0175	0.00914	0.00636	0.00347	0.00595	0.0126	0.0179	1	1	1	1	1	1	1	1	1	1	0.00394	0.974	0	0	0.426	0.00299	0.00635	0.479	difficult	GRCh38_gclt25orgt65_slop50;GRCh38_AllTandemRepeatsandHomopolymers_slop5;GRCh38_AllTandemRepeats_gt100bp_slop5;GRCh38_allTandemRepeats;GRCh38_AllTandemRepeats_201to10000bp_slop5;GRCh38_lowmappabilityall;GRCh38_nonunique_l100_m2_e1;GRCh38_chainSelf;GRCh38_alllowmapandsegdupregions;GRCh38_alldifficultregions	OTUD7A	ENSG00000169918	transcript	ENST00000307050.6	protein_coding	MODIFIER	intron_variant	OTUD7A	ENSG00000169918	transcript	ENST00000307050.6	protein_coding	MODIFIER	intron_variant	.	.	.	.	.	.	.	.
15	31511538	Sniffles2.INS.F30ME	N	<INS:56>	INS	INS	56	95.875	248.013	888	871	17	0.0191	novel	0.00507	0.00507	low_frequency	0	0	0.00893	0.0061	0.0117	0.00517	0	0	0.00893	0.00633	0.0119	1	1	1	1	1	1	1	1	1	1	0.00225	0.985	0	0	0.416	0.000628	0.00334	0.28	difficult	GRCh38_gclt25orgt65_slop50;GRCh38_AllTandemRepeatsandHomopolymers_slop5;GRCh38_AllTandemRepeats_gt100bp_slop5;GRCh38_allTandemRepeats;GRCh38_AllTandemRepeats_201to10000bp_slop5;GRCh38_lowmappabilityall;GRCh38_nonunique_l100_m2_e1;GRCh38_chainSelf;GRCh38_alllowmapandsegdupregions;GRCh38_alldifficultregions	OTUD7A	ENSG00000169918	transcript	ENST00000307050.6	protein_coding	MODIFIER	intron_variant	OTUD7A	ENSG00000169918	transcript	ENST00000307050.6	protein_coding	MODIFIER	intron_variant	.	.	.	.	.	.	.	.
15	31511654	Sniffles2.DEL.F35ME	N	<DEL:-56>	DEL	DEL	-56	62.943	286.163	888	876	12	0.0135	novel	0.0344	0.0344	low_frequency	0.0311	0.0347	0.0149	0.0579	0.0351	0.0348	0.0319	0.0347	0.0149	0.0586	0.0359	1	1	1	1	1	1	1	1	1	1	0.018	0.903	0.0492	0.0492	0.478	0.0151	0.0281	0.511	difficult	GRCh38_gclt25orgt65_slop50;GRCh38_AllTandemRepeatsandHomopolymers_slop5;GRCh38_AllTandemRepeats_gt100bp_slop5;GRCh38_allTandemRepeats;GRCh38_AllTandemRepeats_201to10000bp_slop5;GRCh38_lowmappabilityall;GRCh38_nonunique_l100_m2_e1;GRCh38_chainSelf;GRCh38_alllowmapandsegdupregions;GRCh38_alldifficultregions	OTUD7A	ENSG00000169918	transcript	ENST00000307050.6	protein_coding	MODIFIER	intron_variant	OTUD7A	ENSG00000169918	transcript	ENST00000307050.6	protein_coding	MODIFIER	intron_variant	.	.	.	.	.	.	.	.
15	31784568	Sniffles2.INV.F52ME	N	<INV:126>	INV	OTHER	126	126.745	372.6	888	870	18	0.0203	novel	0.00113	0.00113	rare	0	0	0	0	0.00585	0.00115	0	0	0	0	0.00606	1	1	1	1	1	1	1	1	1	1	0	0.998	0	0	0.102	5.12e-05	0.000913	0.0945	confident	GRCh38_gclt25orgt65_slop50;GRCh38_SimpleRepeat_homopolymer_4to6_slop5;GRCh38_alldifficultregions;GRCh38_notinalldifficultregions	ENSG00000277500;OTUD7A	ENSG00000277500;ENSG00000169918	transcript;transcript	ENST00000613847.1;ENST00000307050.6	unprocessed_pseudogene;protein_coding	MODIFIER;MODIFIER	upstream_gene_variant;intron_variant	OTUD7A	ENSG00000169918	transcript	ENST00000307050.6	protein_coding	MODIFIER	intron_variant	.	.	.	.	.	.	.	.
15	31798007	Sniffles2.INS.F57ME	N	<INS:60>	INS	INS	60	148.05	441.593	888	866	22	0.0248	novel	0.00169	0.00169	rare	0	0	0.00893	0	0	0.00173	0	0	0.00898	0	0	1	1	1	1	1	1	1	1	1	1	0.00113	0.994	0	0	0.3	7.89e-05	0.000387	0.193	confident	GRCh38_SimpleRepeat_homopolymer_4to6_slop5;GRCh38_notinalldifficultregions	OTUD7A	ENSG00000169918	transcript	ENST00000307050.6	protein_coding	MODIFIER	intron_variant	OTUD7A	ENSG00000169918	transcript	ENST00000307050.6	protein_coding	MODIFIER	intron_variant	.	.	.	.	.	.	.	.
15	31979606	Sniffles2.INS.F64ME	N	<INS:58>	INS	INS	58	97.154	372.766	888	869	19	0.0214	novel	0.00225	0.00225	rare	0.00415	0.00694	0	0	0	0.0023	0.00422	0.00709	0	0	0	1	1	1	1	1	1	1	1	1	1	0.00113	0.998	0.5	0.5	0.723	0.00014	0.000314	0.407	difficult	GRCh38_AllTandemRepeatsandHomopolymers_slop5;GRCh38_AllTandemRepeats_gt100bp_slop5;GRCh38_allTandemRepeats;GRCh38_AllTandemRepeats_201to10000bp_slop5;GRCh38_alldifficultregions	CHRNA7	ENSG00000175344	gene_variant	ENSG00000175344	.	MODIFIER	intragenic_variant	.	.	.	.	.	.	.	.	.	.	.	.	.	.	.
15	31979686	Sniffles2.DEL.F69ME	N	<DEL:-96>	DEL	DEL	-96	54.995	338.495	888	881	7	0.00788	novel	0.217	0.217	common	0.216	0.326	0.238	0.183	0.137	0.218	0.216	0.329	0.241	0.184	0.138	0.707	0.0367	0.671	0.192	0.324	0.704	0.0376	0.67	0.194	0.325	0.212	0.939	0.897	0.897	0.925	0.158	0.157	0.938	difficult	GRCh38_AllTandemRepeatsandHomopolymers_slop5;GRCh38_AllTandemRepeats_gt100bp_slop5;GRCh38_allTandemRepeats;GRCh38_AllTandemRepeats_201to10000bp_slop5;GRCh38_lowmappabilityall;GRCh38_nonunique_l100_m2_e1;GRCh38_alllowmapandsegdupregions;GRCh38_alldifficultregions	CHRNA7	ENSG00000175344	gene_variant	ENSG00000175344	.	MODIFIER	intragenic_variant	.	.	.	.	.	.	.	.	.	.	.	.	.	.	.
15	31999018	Sniffles2.DEL.F79ME	N	<DEL:-308>	DEL	DEL	-308	97.99	82.953	888	882	6	0.00676	known	0.621	0.379	common	0.353	0.684	0.923	0.497	0.769	0.624	0.357	0.687	0.923	0.5	0.769	0.888	0.563	0.251	0.755	0.395	0.778	0.437	0.251	0.64	0.395	0.621	0.948	0.955	0.94	0.955	0.576	0.571	0.962	confident	GRCh38_gclt25orgt65_slop50;GRCh38_AllHomopolymers_gt6bp_imperfectgt10bp_slop5;GRCh38_AllTandemRepeatsandHomopolymers_slop5;GRCh38_SimpleRepeat_homopolymer_gt11_slop5;GRCh38_SimpleRepeat_homopolymer_4to6_slop5;GRCh38_SimpleRepeat_imperfecthomopolgt10_slop5;GRCh38_lowmappabilityall;GRCh38_nonunique_l100_m2_e1;GRCh38_nonunique_l250_m0_e0;GRCh38_alllowmapandsegdupregions;GRCh38_alldifficultregions;GRCh38_notinalldifficultregions	CHRNA7	ENSG00000175344	gene_variant	ENSG00000175344	.	MODIFIER	intragenic_variant	.	.	.	.	.	.	.	.	.	.	.	.	.	.	.
15	32015445	Sniffles2.INS.F72ME	N	<INS:86>	INS	INS	86	109.054	311.243	888	871	17	0.0191	known	0.00451	0.00451	rare	0.0104	0.0104	0	0	0	0.00459	0.0106	0.0106	0	0	0	1	1	1	1	1	1	1	1	1	1	0.00282	0.997	0.625	0.625	0.658	0.000203	0.000363	0.507	difficult	GRCh38_AllHomopolymers_gt6bp_imperfectgt10bp_slop5;GRCh38_AllTandemRepeatsandHomopolymers_slop5;GRCh38_SimpleRepeat_homopolymer_7to11_slop5;GRCh38_alldifficultregions	CHRNA7	ENSG00000175344	gene_variant	ENSG00000175344	.	MODIFIER	intragenic_variant	.	.	.	.	.	.	.	.	.	.	.	.	.	.	.
15	32037865	Sniffles2.DEL.F7AME	N	<DEL:-52>	DEL	DEL	-52	76.873	312.173	888	870	18	0.0203	novel	0.0146	0.0146	low_frequency	0.0498	0.00694	0	0	0	0.0144	0.0489	0.00719	0	0	0	0.0144	1	1	1	1	0.0119	1	1	1	1	0.0107	0.983	0.478	0.478	0.614	0.00102	0.00122	0.624	confident	GRCh38_SimpleRepeat_homopolymer_4to6_slop5;GRCh38_notinalldifficultregions	CHRNA7	ENSG00000175344	transcript	ENST00000454250.7	protein_coding	MODIFIER	intron_variant	CHRNA7	ENSG00000175344	transcript	ENST00000454250.7	protein_coding	MODIFIER	intron_variant	.	.	.	.	.	.	.	.
