## Supplementary Tables 1-2,5,12-21,23-25 for "Imputation of structural variants using a multi-ancestry long-read sequencing panel enables identification of disease associations" (part 63 of 96)

### Sheet: Supp. Table 5 SVAnnotations (continued)
# Master table of all 107,445 SVs in the reference panel including genomic coordinates, SV length, panel information, leave-one-out and UKB imputation metrics, GIAB region and SNPeff annotation, overlap with GWAS catalog variants and Ensembl regulatory features
15	32065907	Sniffles2.DEL.F7BME	N	<DEL:-75>	DEL	DEL	-75	46.775	279.487	888	871	17	0.0191	novel	0.12	0.12	common	0.16	0.212	0.146	0.0457	0.0351	0.122	0.165	0.21	0.148	0.046	0.0359	0.81	0.454	0.534	1	0.000344	0.639	0.447	0.535	1	0.000369	0.122	0.937	0.847	0.847	0.876	0.0524	0.0526	0.973	difficult	GRCh38_AllTandemRepeatsandHomopolymers_slop5;GRCh38_AllTandemRepeats_gt100bp_slop5;GRCh38_allTandemRepeats;GRCh38_SimpleRepeat_homopolymer_4to6_slop5;GRCh38_AllTandemRepeats_201to10000bp_slop5;GRCh38_alldifficultregions	CHRNA7	ENSG00000175344	transcript	ENST00000454250.7	protein_coding	MODIFIER	intron_variant	CHRNA7	ENSG00000175344	transcript	ENST00000454250.7	protein_coding	MODIFIER	intron_variant	.	.	.	.	.	.	.	.
15	32074458	Sniffles2.INS.F78ME	N	<INS:60>	INS	INS	60	86.007	481.176	888	868	20	0.0225	novel	0.00282	0.00282	rare	0	0	0.0119	0	0.00292	0.00288	0	0	0.012	0	0.00303	1	1	1	1	1	1	1	1	1	1	0.00225	0.997	0.6	0.6	0.419	0.00013	0.000513	0.232	confident	GRCh38_SimpleRepeat_homopolymer_4to6_slop5;GRCh38_notinalldifficultregions	CHRNA7	ENSG00000175344	transcript	ENST00000454250.7	protein_coding	MODIFIER	intron_variant	CHRNA7	ENSG00000175344	transcript	ENST00000454250.7	protein_coding	MODIFIER	intron_variant	.	.	.	.	.	.	.	.
15	32114060	Sniffles2.INS.F80ME	N	<INS:58>	INS	INS	58	71.922	261.664	888	861	27	0.0304	novel	0.00901	0.00901	low_frequency	0	0.0104	0.00893	0.0183	0.0117	0.00929	0	0.0105	0.00904	0.0191	0.012	1	0.0104	1	1	1	1	0.0105	1	1	1	0.00282	0.986	0.267	0.267	0.398	0.00197	0.00731	0.319	difficult	GRCh38_AllTandemRepeats_51to200bp_slop5;GRCh38_AllTandemRepeatsandHomopolymers_slop5;GRCh38_SimpleRepeat_diTR_11to50_slop5;GRCh38_AllTandemRepeats_gt100bp_slop5;GRCh38_allTandemRepeats;GRCh38_alldifficultregions	CHRNA7	ENSG00000175344	transcript	ENST00000454250.7	protein_coding	MODIFIER	intron_variant	CHRNA7	ENSG00000175344	transcript	ENST00000454250.7	protein_coding	MODIFIER	intron_variant	.	.	.	.	.	.	.	.
15	32128074	Sniffles2.INV.F86ME	N	<INV:138>	INV	OTHER	138	192.292	291.351	888	874	14	0.0158	novel	0.00225	0.00225	rare	0.00415	0	0	0.00305	0.00292	0.00229	0.0042	0	0	0.00316	0.00298	1	1	1	1	1	1	1	1	1	1	0	0.995	0	0	0.184	6.15e-05	0.000218	0.204	confident	GRCh38_SimpleRepeat_homopolymer_4to6_slop5;GRCh38_notinalldifficultregions	CHRNA7	ENSG00000175344	transcript	ENST00000454250.7	protein_coding	MODIFIER	intron_variant	CHRNA7	ENSG00000175344	transcript	ENST00000454250.7	protein_coding	MODIFIER	intron_variant	.	.	.	.	.	.	.	.
15	32154879	Sniffles2.INS.F82ME	N	<INS:185>	INS	INS	185	61.495	87.638	888	886	2	0.00225	novel	0.971	0.029	low_frequency	0.969	0.969	0.982	0.966	0.971	0.972	0.971	0.968	0.982	0.966	0.971	1	1	1	1	1	1	1	1	1	1	0.994	0.932	0.932	0.0196	0.195	0.988	0.964	0.294	difficult	GRCh38_AllTandemRepeatsandHomopolymers_slop5;GRCh38_AllTandemRepeats_gt100bp_slop5;GRCh38_allTandemRepeats;GRCh38_AllTandemRepeats_201to10000bp_slop5;GRCh38_lowmappabilityall;GRCh38_nonunique_l100_m2_e1;GRCh38_segdups_gt10kb;GRCh38_segdups;GRCh38_alllowmapandsegdupregions;GRCh38_alldifficultregions	CHRNA7	ENSG00000175344	transcript	ENST00000454250.7	protein_coding	MODIFIER	intron_variant	CHRNA7	ENSG00000175344	transcript	ENST00000454250.7	protein_coding	MODIFIER	intron_variant	.	.	.	.	.	.	.	.
15	32204326	Sniffles2.INS.F8CME	N	<INS:326>	INS	INS	326	132.93	34.889	888	857	31	0.0349	novel	0.743	0.257	common	0.832	0.743	0.676	0.747	0.678	0.754	0.843	0.748	0.688	0.752	0.697	0.253	0.382	0.29	0.408	0.726	0.082	0.264	0.463	0.292	0.849	0.775	0.729	0.753	0.563	0.352	0.823	0.76	0.352	difficult	GRCh38_AllTandemRepeats_51to200bp_slop5;GRCh38_AllTandemRepeatsandHomopolymers_slop5;GRCh38_SimpleRepeat_diTR_11to50_slop5;GRCh38_allTandemRepeats;GRCh38_lowmappabilityall;GRCh38_nonunique_l100_m2_e1;GRCh38_segdups_gt10kb;GRCh38_segdups;GRCh38_alllowmapandsegdupregions;GRCh38_alldifficultregions	ENSG00000279912-ENSG00000271078	ENSG00000279912-ENSG00000271078	intergenic_region	ENSG00000279912-ENSG00000271078	.	MODIFIER	intergenic_region	.	.	.	.	.	.	.	.	.	.	.	.	.	.	.
15	32229226	Sniffles2.DEL.F94ME	N	<DEL:-52>	DEL	DEL	-52	104.667	313.725	888	823	65	0.0732	novel	0.00451	0.00451	rare	0.00415	0	0	0.0061	0.0117	0.00486	0.0047	0	0	0.00637	0.0124	1	1	1	1	1	1	1	1	1	1	0.00169	0.988	0	0	0.396	0.0119	0.0168	0.705	difficult	GRCh38_AllHomopolymers_gt6bp_imperfectgt10bp_slop5;GRCh38_AllTandemRepeatsandHomopolymers_slop5;GRCh38_SimpleRepeat_homopolymer_7to11_slop5;GRCh38_lowmappabilityall;GRCh38_nonunique_l100_m2_e1;GRCh38_nonunique_l250_m0_e0;GRCh38_segdups_gt10kb;GRCh38_segdups;GRCh38_alllowmapandsegdupregions;GRCh38_alldifficultregions	ENSG00000279912-ENSG00000271078	ENSG00000279912-ENSG00000271078	intergenic_region	ENSG00000279912-ENSG00000271078	.	MODIFIER	intergenic_region	.	.	.	.	.	.	.	.	.	.	.	.	.	.	.
15	32229397	Sniffles2.DEL.F93ME	N	<DEL:-1157>	DEL	DEL	-1157	396.717	217.291	888	821	67	0.0754	novel	0.0152	0.0152	low_frequency	0.0083	0.00347	0	0.0122	0.0526	0.0164	0.00935	0.00379	0	0.0127	0.0556	1	1	1	1	1	1	1	1	1	1	0.00169	0.968	0.037	0.037	0.152	0.000751	0.0112	0.107	difficult	GRCh38_gclt25orgt65_slop50;GRCh38_AllHomopolymers_gt6bp_imperfectgt10bp_slop5;GRCh38_AllTandemRepeatsandHomopolymers_slop5;GRCh38_SimpleRepeat_homopolymer_7to11_slop5;GRCh38_SimpleRepeat_homopolymer_4to6_slop5;GRCh38_SimpleRepeat_imperfecthomopolgt10_slop5;GRCh38_lowmappabilityall;GRCh38_nonunique_l100_m2_e1;GRCh38_nonunique_l250_m0_e0;GRCh38_allOtherDifficultregions;GRCh38_gnomAD_InbreedingCoeff_slop1bp_merge1000bp;GRCh38_segdups_gt10kb;GRCh38_segdups;GRCh38_alllowmapandsegdupregions;GRCh38_alldifficultregions	ENSG00000279912-ENSG00000271078	ENSG00000279912-ENSG00000271078	intergenic_region	ENSG00000279912-ENSG00000271078	.	MODIFIER	intergenic_region	.	.	.	.	.	.	.	.	.	.	.	.	.	.	.
15	32244519	Sniffles2.DEL.F95ME	N	<DEL:-317>	DEL	DEL	-317	96.516	164.08	888	718	170	0.191	novel	0.106	0.106	common	0.253	0.0729	0.0417	0.0732	0.0234	0.104	0.249	0.0672	0.0396	0.078	0.0269	0.00186	0.00261	1	0.201	0.0803	0.00593	0.0808	1	0.588	0.0795	0.0524	0.83	0.261	0.261	0.326	0.0635	0.0842	0.436	difficult	GRCh38_gclt25orgt65_slop50;GRCh38_AllHomopolymers_gt6bp_imperfectgt10bp_slop5;GRCh38_AllTandemRepeatsandHomopolymers_slop5;GRCh38_SimpleRepeat_homopolymer_gt11_slop5;GRCh38_SimpleRepeat_homopolymer_gt20_slop5;GRCh38_SimpleRepeat_homopolymer_4to6_slop5;GRCh38_SimpleRepeat_imperfecthomopolgt20_slop5;GRCh38_SimpleRepeat_imperfecthomopolgt10_slop5;GRCh38_lowmappabilityall;GRCh38_nonunique_l100_m2_e1;GRCh38_nonunique_l250_m0_e0;GRCh38_segdups_gt10kb;GRCh38_segdups;GRCh38_alllowmapandsegdupregions;GRCh38_alldifficultregions	ENSG00000279912-ENSG00000271078	ENSG00000279912-ENSG00000271078	intergenic_region	ENSG00000279912-ENSG00000271078	.	MODIFIER	intergenic_region	.	.	.	.	.	.	.	.	.	.	.	.	.	.	.
15	32312451	Sniffles2.DEL.FA3ME	N	<DEL:-55>	DEL	DEL	-55	114.632	335.928	888	736	152	0.171	novel	0.00113	0.00113	rare	0	0.00347	0	0	0.00292	0.00136	0	0.00391	0	0	0.00329	1	1	1	1	1	1	1	1	1	1	0.000563	0.997	0	0	0.28	1.02e-06	0.000248	0.104	difficult	GRCh38_gclt25orgt65_slop50;GRCh38_SimpleRepeat_homopolymer_4to6_slop5;GRCh38_lowmappabilityall;GRCh38_nonunique_l100_m2_e1;GRCh38_nonunique_l250_m0_e0;GRCh38_segdups_gt10kb;GRCh38_segdups;GRCh38_alllowmapandsegdupregions;GRCh38_alldifficultregions	ENSG00000260211;RNU6-18P-ENSG00000260211	ENSG00000260211;ENSG00000207257-ENSG00000260211	transcript;intergenic_region	ENST00000568218.2;ENSG00000207257-ENSG00000260211	processed_pseudogene;.	MODIFIER;MODIFIER	downstream_gene_variant;intergenic_region	.	.	.	.	.	.	.	.	.	.	.	.	.	.	.
15	32315395	Sniffles2.INS.F9BME	N	<INS:56>	INS	INS	56	71.841	298.923	888	750	138	0.155	known	0.00451	0.00451	rare	0.0145	0	0	0	0.00292	0.00533	0.0205	0	0	0	0.00338	0.000454	1	1	1	1	0.000903	1	1	1	1	0.00113	0.991	0	0	0.315	4.51e-05	0.00115	0.0762	difficult	GRCh38_gclt25orgt65_slop50;GRCh38_AllTandemRepeats_51to200bp_slop5;GRCh38_AllTandemRepeatsandHomopolymers_slop5;GRCh38_allTandemRepeats;GRCh38_SimpleRepeat_homopolymer_4to6_slop5;GRCh38_lowmappabilityall;GRCh38_nonunique_l100_m2_e1;GRCh38_nonunique_l250_m0_e0;GRCh38_segdups_gt10kb;GRCh38_chainSelf;GRCh38_segdups;GRCh38_alllowmapandsegdupregions;GRCh38_alldifficultregions	ENSG00000260211	ENSG00000260211	transcript	ENST00000568218.2	processed_pseudogene	MODIFIER	non_coding_transcript_exon_variant	.	.	.	.	.	.	.	.	.	.	.	.	Promoter	.	.
15	32387377	Sniffles2.INS.FA1ME	N	<INS:719>	INS	INS	719	177.126	75.472	888	800	88	0.0991	novel	0.00676	0.00676	low_frequency	0.0083	0.00694	0.00595	0.00915	0.00292	0.0075	0.00948	0.0082	0.00649	0.00955	0.0032	1	1	1	1	1	1	1	1	1	1	0.000563	0.985	0	0	0.0766	4.2e-05	0.00584	0.0939	difficult	GRCh38_AllTandemRepeatsandHomopolymers_slop5;GRCh38_allTandemRepeats;GRCh38_SimpleRepeat_homopolymer_4to6_slop5;GRCh38_AllTandemRepeats_lt51bp_slop5;GRCh38_lowmappabilityall;GRCh38_nonunique_l100_m2_e1;GRCh38_nonunique_l250_m0_e0;GRCh38_segdups_gt10kb;GRCh38_chainSelf;GRCh38_segdups;GRCh38_chainSelf_gt10kb;GRCh38_alllowmapandsegdupregions;GRCh38_alldifficultregions	GOLGA8K;ENSG00000288627;DNM1P31	ENSG00000249931;ENSG00000288627;ENSG00000261491	transcript;transcript;transcript	ENST00000512626.3;ENST00000674772.1;ENST00000564149.1	protein_coding;unprocessed_pseudogene;unprocessed_pseudogene	MODIFIER;MODIFIER;MODIFIER	downstream_gene_variant;downstream_gene_variant;non_coding_transcript_exon_variant	.	.	.	.	.	.	.	.	.	.	.	.	CTCF Binding Site	.	.
15	32407065	Sniffles2.INS.FADME	N	<INS:129>	INS	INS	129	130.586	400.866	888	820	68	0.0766	novel	0.00113	0.00113	rare	0	0	0.00298	0	0.00292	0.00122	0	0	0.00314	0	0.00318	1	1	1	1	1	1	1	1	1	1	0	0.998	0	0	0.0185	0	0.000819	0.0564	difficult	GRCh38_lowmappabilityall;GRCh38_nonunique_l100_m2_e1;GRCh38_nonunique_l250_m0_e0;GRCh38_segdups_gt10kb;GRCh38_segdups;GRCh38_alllowmapandsegdupregions;GRCh38_alldifficultregions	GOLGA8K;ULK4P1;ENSG00000215304	ENSG00000249931;ENSG00000261279;ENSG00000215304	transcript;transcript;transcript	ENST00000512626.3;ENST00000564495.5;ENST00000562108.1	protein_coding;retained_intron;pseudogene	MODIFIER;MODIFIER;MODIFIER	upstream_gene_variant;non_coding_transcript_exon_variant;non_coding_transcript_exon_variant	.	.	.	.	.	.	.	.	.	.	.	.	.	.	.
15	32415492	Sniffles2.DEL.FB7ME	N	<DEL:-288>	DEL	DEL	-288	113.205	250.348	888	865	23	0.0259	novel	0.109	0.109	common	0.251	0.0833	0.0476	0.0671	0.0322	0.112	0.254	0.0882	0.0485	0.0683	0.0329	0.498	0.000769	0.312	0.53	1	0.606	0.00101	0.317	0.537	1	0.00338	0.813	0.0294	0.0294	0.0692	0.000789	0.0792	0.0396	difficult	GRCh38_gclt25orgt65_slop50;GRCh38_AllHomopolymers_gt6bp_imperfectgt10bp_slop5;GRCh38_AllTandemRepeatsandHomopolymers_slop5;GRCh38_SimpleRepeat_homopolymer_gt11_slop5;GRCh38_SimpleRepeat_homopolymer_gt20_slop5;GRCh38_SimpleRepeat_homopolymer_4to6_slop5;GRCh38_SimpleRepeat_imperfecthomopolgt20_slop5;GRCh38_SimpleRepeat_imperfecthomopolgt10_slop5;GRCh38_lowmappabilityall;GRCh38_nonunique_l100_m2_e1;GRCh38_nonunique_l250_m0_e0;GRCh38_segdups_gt10kb;GRCh38_chainSelf;GRCh38_segdups;GRCh38_alllowmapandsegdupregions;GRCh38_alldifficultregions	ULK4P1;ENSG00000215304	ENSG00000261279;ENSG00000215304	transcript;transcript	ENST00000564495.5;ENST00000562108.1	retained_intron;pseudogene	MODIFIER;MODIFIER	intron_variant;intron_variant	.	.	.	.	.	.	.	.	.	.	.	.	.	.	.
15	32415636	Sniffles2.DEL.FB8ME	N	<DEL:-19779>	DEL	DEL	-19779	0	18.475	888	849	39	0.0439	novel	0.00169	0.00169	rare	0.00622	0	0	0	0	0.00177	0.00661	0	0	0	0	1	1	1	1	1	1	1	1	1	1	0	0.997	0	0	0.0258	0	0.000249	0.0309	difficult	GRCh38_gclt25orgt65_slop50;GRCh38_AllHomopolymers_gt6bp_imperfectgt10bp_slop5;GRCh38_AllTandemRepeats_51to200bp_slop5;GRCh38_AllTandemRepeatsandHomopolymers_slop5;GRCh38_SimpleRepeat_homopolymer_gt11_slop5;GRCh38_SimpleRepeat_triTR_15to50_slop5;GRCh38_SimpleRepeat_homopolymer_gt20_slop5;GRCh38_SimpleRepeat_diTR_11to50_slop5;GRCh38_AllTandemRepeats_gt100bp_slop5;GRCh38_allTandemRepeats;GRCh38_SimpleRepeat_homopolymer_7to11_slop5;GRCh38_SimpleRepeat_homopolymer_4to6_slop5;GRCh38_AllTandemRepeats_lt51bp_slop5;GRCh38_SimpleRepeat_imperfecthomopolgt20_slop5;GRCh38_SimpleRepeat_quadTR_20to50_slop5;GRCh38_SimpleRepeat_imperfecthomopolgt10_slop5;GRCh38_lowmappabilityall;GRCh38_nonunique_l100_m2_e1;GRCh38_nonunique_l250_m0_e0;GRCh38_allOtherDifficultregions;GRCh38_gnomAD_InbreedingCoeff_slop1bp_merge1000bp;GRCh38_segdups_gt10kb;GRCh38_chainSelf;GRCh38_segdups;GRCh38_alllowmapandsegdupregions;GRCh38_alldifficultregions	U8;ULK4P1;ULK4P1;ENSG00000215304;ENSG00000215304;U8;ULK4P1;ENSG00000215304;U8;DNM1P32;U8;ENSG00000215304-DNM1P32	ENSG00000206987;ENSG00000261279;ENSG00000261279;ENSG00000215304;ENSG00000215304;ENSG00000206987;ENSG00000261279;ENSG00000215304;ENSG00000206987;ENSG00000261708;ENSG00000206987;ENSG00000215304-ENSG00000261708	transcript;transcript;transcript;transcript;transcript;transcript;transcript;transcript;transcript;transcript;transcript;intergenic_region	ENST00000384260.1;ENST00000564495.5;ENST00000564495.5;ENST00000562108.1;ENST00000562108.1;ENST00000384260.1;ENST00000564495.5;ENST00000562108.1;ENST00000384260.1;ENST00000566124.1;ENST00000384260.1;ENSG00000215304-ENSG00000261708	snoRNA;retained_intron;retained_intron;pseudogene;pseudogene;snoRNA;retained_intron;pseudogene;snoRNA;unprocessed_pseudogene;snoRNA;.	HIGH;HIGH;HIGH;HIGH;HIGH;LOW;MODIFIER;MODIFIER;MODIFIER;MODIFIER;MODIFIER;MODIFIER	transcript_ablation;exon_loss_variant;exon_loss_variant&stop_lost;exon_loss_variant;exon_loss_variant&stop_lost;splice_region_variant&non_coding_transcript_exon_variant;upstream_gene_variant;upstream_gene_variant;upstream_gene_variant;upstream_gene_variant;downstream_gene_variant;intergenic_region	.	.	.	.	.	.	.	.	.	.	.	.	Enhancer;Promoter;Promoter;CTCF Binding Site;Enhancer	.	.
15	32527045	Sniffles2.INS.FC4ME	N	<INS:332>	INS	INS	332	129.83	223.571	888	792	96	0.108	novel	0.0113	0.0113	low_frequency	0.0373	0.00694	0	0	0	0.0126	0.0435	0.00746	0	0	0	0.035	1	1	1	1	0.0465	1	1	1	1	0.000563	0.979	0	0	0.0418	4.92e-05	0.00922	0.0576	difficult	GRCh38_gclt25orgt65_slop50;GRCh38_lowmappabilityall;GRCh38_nonunique_l100_m2_e1;GRCh38_nonunique_l250_m0_e0;GRCh38_segdups_gt10kb;GRCh38_chainSelf;GRCh38_segdups;GRCh38_alllowmapandsegdupregions;GRCh38_alldifficultregions	ENSG00000223509	ENSG00000223509	transcript	ENST00000561563.6	processed_transcript	MODIFIER	intron_variant	.	.	.	.	.	.	.	.	.	.	.	.	.	.	.
15	32613823	Sniffles2.DEL.FDBME	N	<DEL:-52>	DEL	DEL	-52	175.102	166.993	888	860	28	0.0315	novel	0.00113	0.00113	rare	0	0	0.00298	0.00305	0	0.00116	0	0	0.00303	0.00309	0	1	1	1	1	1	1	1	1	1	1	0.000563	0.997	0	0	0.548	6.66e-05	0.00203	0.151	difficult	GRCh38_ancestry_Neanderthal;GRCh38_AllHomopolymers_gt6bp_imperfectgt10bp_slop5;GRCh38_AllTandemRepeatsandHomopolymers_slop5;GRCh38_SimpleRepeat_homopolymer_gt11_slop5;GRCh38_SimpleRepeat_homopolymer_4to6_slop5;GRCh38_SimpleRepeat_imperfecthomopolgt10_slop5;GRCh38_lowmappabilityall;GRCh38_nonunique_l100_m2_e1;GRCh38_allOtherDifficultregions;GRCh38_population_CNV_FP_regions;GRCh38_chainSelf;GRCh38_alllowmapandsegdupregions;GRCh38_alldifficultregions	ARHGAP11A-SCG5&ENSG00000262728;ARHGAP11A;ARHGAP11A-SCG5;ENSG00000262728;ARHGAP11A-SCG5	ENSG00000288864&ENSG00000262728;ENSG00000198826;ENSG00000288864;ENSG00000262728;ENSG00000288864	gene_variant;transcript;transcript;transcript;gene_variant	ENSG00000262728;ENST00000361627.8;ENST00000692248.1;ENST00000656039.1;ENSG00000288864	.;protein_coding;protein_coding;pseudogene;.	HIGH;MODIFIER;MODIFIER;MODIFIER;MODIFIER	bidirectional_gene_fusion;upstream_gene_variant;upstream_gene_variant;intron_variant;intragenic_variant	.	.	.	.	.	.	.	.	.	.	.	.	Promoter	.	.
15	32617351	Sniffles2.INS.FD2ME	N	<INS:329>	INS	INS	329	149.624	65.709	888	868	20	0.0225	known	0.0248	0.0248	low_frequency	0.0871	0.00347	0	0	0.00292	0.0254	0.0901	0.00352	0	0	0.00299	0.401	1	1	1	1	0.409	1	1	1	1	0.0236	0.993	0.902	0.902	0.672	0.00137	0.00274	0.386	difficult	GRCh38_SimpleRepeat_homopolymer_4to6_slop5;GRCh38_lowmappabilityall;GRCh38_nonunique_l100_m2_e1;GRCh38_allOtherDifficultregions;GRCh38_population_CNV_FP_regions;GRCh38_alllowmapandsegdupregions;GRCh38_alldifficultregions	ENSG00000262728;ARHGAP11A;ARHGAP11A-SCG5	ENSG00000262728;ENSG00000198826;ENSG00000288864	transcript;transcript;transcript	ENST00000656039.1;ENST00000361627.8;ENST00000692248.1	pseudogene;protein_coding;protein_coding	MODIFIER;MODIFIER;MODIFIER	upstream_gene_variant;intron_variant;intron_variant	ARHGAP11A;ARHGAP11A-SCG5	ENSG00000198826;ENSG00000288864	transcript;transcript	ENST00000361627.8;ENST00000692248.1	protein_coding;protein_coding	MODIFIER;MODIFIER	intron_variant;intron_variant	.	.	.	.	.	Promoter	.	.
15	32662487	Sniffles2.INS.FD7ME	N	<INS:297>	INS	INS	297	119.167	295.218	888	873	15	0.0169	known	0.0591	0.0591	common	0.00208	0.0972	0.179	0.0213	0.0263	0.0601	0.00215	0.0986	0.179	0.0216	0.0268	1	0.0284	0.605	0.0632	1	1	0.0298	0.605	0.064	1	0.0501	0.971	0.781	0.781	0.791	0.00421	0.0105	0.406	confident	GRCh38_SimpleRepeat_homopolymer_4to6_slop5;GRCh38_notinalldifficultregions	SCG5-AS1;SCG5;ARHGAP11A-SCG5;SCG5-AS1	ENSG00000241818;ENSG00000166922;ENSG00000288864;ENSG00000241818	transcript;transcript;transcript;gene_variant	ENST00000460684.1;ENST00000471027.1;ENST00000692248.1;ENSG00000241818	pseudogene;protein_coding;protein_coding;.	MODIFIER;MODIFIER;MODIFIER;MODIFIER	downstream_gene_variant;intron_variant;intron_variant;intragenic_variant	SCG5;ARHGAP11A-SCG5	ENSG00000166922;ENSG00000288864	transcript;transcript	ENST00000471027.1;ENST00000692248.1	protein_coding;protein_coding	MODIFIER;MODIFIER	intron_variant;intron_variant	.	.	.	.	.	Enhancer;CTCF Binding Site	.	.
15	32704248	Sniffles2.INS.FEBME	N	<INS:147>	INS	INS	147	148.229	468.452	888	864	24	0.027	novel	0.00113	0.00113	rare	0.00415	0	0	0	0	0.00116	0.00429	0	0	0	0	1	1	1	1	1	1	1	1	1	1	0	0.998	0	0	0.128	7.17e-06	7.47e-05	0.0937	confident	GRCh38_SimpleRepeat_homopolymer_4to6_slop5;GRCh38_notinalldifficultregions	SCG5-GREM1-AS1	ENSG00000166922-ENSG00000259721	intergenic_region	ENSG00000166922-ENSG00000259721	.	MODIFIER	intergenic_region	.	.	.	.	.	.	.	.	.	.	.	.	Enhancer	.	.
15	32710525	Sniffles2.INS.FEAME	N	<INS:50>	INS	INS	50	71.519	286.966	888	865	23	0.0259	novel	0.00113	0.00113	rare	0	0	0	0	0.00585	0.00116	0	0	0	0	0.0061	1	1	1	1	1	1	1	1	1	1	0	0.998	0	0	0.235	9.22e-06	2.78e-05	0.253	difficult	GRCh38_AllTandemRepeats_51to200bp_slop5;GRCh38_AllTandemRepeatsandHomopolymers_slop5;GRCh38_SimpleRepeat_diTR_11to50_slop5;GRCh38_allTandemRepeats;GRCh38_SimpleRepeat_quadTR_20to50_slop5;GRCh38_alldifficultregions	SCG5-GREM1-AS1	ENSG00000166922-ENSG00000259721	intergenic_region	ENSG00000166922-ENSG00000259721	.	MODIFIER	intergenic_region	.	.	.	.	.	.	.	.	.	.	.	.	.	.	.
15	32777828	Sniffles2.DEL.FF4ME	N	<DEL:-95>	DEL	DEL	-95	67.976	166.329	888	886	2	0.00225	novel	0.539	0.461	common	0.463	0.465	0.619	0.576	0.596	0.54	0.462	0.465	0.619	0.577	0.596	3.66e-08	5.79e-05	0.000974	1.25e-13	5.7e-13	3.67e-08	5.79e-05	0.000974	2.56e-13	5.7e-13	0.572	0.56	0.556	0.556	0.58	0.618	0.581	0.586	difficult	GRCh38_gclt25orgt65_slop50;GRCh38_AllTandemRepeatsandHomopolymers_slop5;GRCh38_AllTandemRepeats_gt100bp_slop5;GRCh38_allTandemRepeats;GRCh38_AllTandemRepeats_201to10000bp_slop5;GRCh38_alldifficultregions	FMN1	ENSG00000248905	transcript	ENST00000616417.5	protein_coding	MODIFIER	intron_variant	FMN1	ENSG00000248905	transcript	ENST00000616417.5	protein_coding	MODIFIER	intron_variant	.	.	.	.	.	.	.	.
15	32778020	Sniffles2.INS.FF0ME	N	<INS:104>	INS	INS	104	154.155	133.394	888	874	14	0.0158	novel	0.0845	0.0845	common	0.137	0.132	0.0982	0.0183	0.0205	0.0847	0.135	0.132	0.0988	0.0188	0.0211	0.272	1	0.372	1	1	0.271	1	0.373	1	1	0.0721	0.851	0.445	0.445	0.624	0.0202	0.0217	0.731	difficult	GRCh38_gclt25orgt65_slop50;GRCh38_AllTandemRepeatsandHomopolymers_slop5;GRCh38_AllTandemRepeats_gt100bp_slop5;GRCh38_allTandemRepeats;GRCh38_AllTandemRepeats_201to10000bp_slop5;GRCh38_lowmappabilityall;GRCh38_nonunique_l100_m2_e1;GRCh38_alllowmapandsegdupregions;GRCh38_alldifficultregions	FMN1	ENSG00000248905	transcript	ENST00000616417.5	protein_coding	MODIFIER	intron_variant	FMN1	ENSG00000248905	transcript	ENST00000616417.5	protein_coding	MODIFIER	intron_variant	.	.	.	.	.	.	.	.
15	32821097	Sniffles2.INS.FFDME	N	<INS:313>	INS	INS	313	88.095	151.833	888	871	17	0.0191	novel	0.232	0.232	common	0.114	0.205	0.452	0.158	0.278	0.235	0.112	0.205	0.455	0.158	0.292	0.099	0.31	0.162	1	0.849	0.0907	0.31	0.159	1	0.572	0.237	0.937	0.913	0.913	0.917	0.148	0.15	0.957	difficult	GRCh38_AllTandemRepeats_51to200bp_slop5;GRCh38_AllTandemRepeatsandHomopolymers_slop5;GRCh38_allTandemRepeats;GRCh38_alldifficultregions	FMN1	ENSG00000248905	transcript	ENST00000616417.5	protein_coding	MODIFIER	intron_variant	FMN1	ENSG00000248905	transcript	ENST00000616417.5	protein_coding	MODIFIER	intron_variant	.	.	.	.	.	.	.	.
15	32850251	Sniffles2.INS.FFEME	N	<INS:110>	INS	INS	110	142.489	477.068	888	866	22	0.0248	novel	0.00113	0.00113	rare	0.00415	0	0	0	0	0.00116	0.00426	0	0	0	0	1	1	1	1	1	1	1	1	1	1	0	0.998	0	0	0.279	1.95e-05	7.86e-05	0.202	confident	GRCh38_notinalldifficultregions	FMN1	ENSG00000248905	transcript	ENST00000616417.5	protein_coding	MODIFIER	intron_variant	FMN1	ENSG00000248905	transcript	ENST00000616417.5	protein_coding	MODIFIER	intron_variant	.	.	.	.	.	.	.	.
15	32875481	Sniffles2.INS.FFFME	N	<INS:104>	INS	INS	104	106.014	386.843	888	870	18	0.0203	known	0.00169	0.00169	rare	0.00415	0	0.00298	0	0	0.00172	0.00429	0	0.00305	0	0	1	1	1	1	1	1	1	1	1	1	0	0.997	0	0	0.188	0.000144	0.000505	0.241	confident	GRCh38_notinalldifficultregions	FMN1	ENSG00000248905	transcript	ENST00000616417.5	protein_coding	MODIFIER	intron_variant	FMN1	ENSG00000248905	transcript	ENST00000616417.5	protein_coding	MODIFIER	intron_variant	.	.	.	.	.	.	.	.
15	32904248	Sniffles2.INS.1008ME	N	<INS:124>	INS	INS	124	123.691	473.518	888	852	36	0.0405	novel	0.00282	0.00282	rare	0	0	0	0	0.0146	0.00293	0	0	0	0	0.0154	1	1	1	1	1	1	1	1	1	1	0.00225	0.999	0.8	0.8	0.629	0.00388	0.00708	0.465	confident	GRCh38_SimpleRepeat_homopolymer_4to6_slop5;GRCh38_notinalldifficultregions	FMN1	ENSG00000248905	transcript	ENST00000616417.5	protein_coding	MODIFIER	intron_variant	FMN1	ENSG00000248905	transcript	ENST00000616417.5	protein_coding	MODIFIER	intron_variant	.	.	.	.	.	Enhancer	.	.
15	32949945	Sniffles2.DEL.100DME	N	<DEL:-96>	DEL	DEL	-96	51.058	277.224	888	877	11	0.0124	novel	0.289	0.289	common	0.562	0.219	0.188	0.177	0.172	0.292	0.567	0.218	0.189	0.179	0.177	0.298	0.328	0.0192	0.788	0.114	0.237	0.322	0.0194	0.788	0.177	0.275	0.851	0.744	0.744	0.774	0.16	0.17	0.777	difficult	GRCh38_gclt25orgt65_slop50;GRCh38_AllTandemRepeats_51to200bp_slop5;GRCh38_AllTandemRepeatsandHomopolymers_slop5;GRCh38_SimpleRepeat_diTR_11to50_slop5;GRCh38_AllTandemRepeats_gt100bp_slop5;GRCh38_allTandemRepeats;GRCh38_alldifficultregions	FMN1	ENSG00000248905	transcript	ENST00000616417.5	protein_coding	MODIFIER	intron_variant	FMN1	ENSG00000248905	transcript	ENST00000616417.5	protein_coding	MODIFIER	intron_variant	.	.	.	.	.	.	.	.
15	32950021	Sniffles2.INS.1009ME	N	<INS:60>	INS	INS	60	51.452	78.417	888	879	9	0.0101	novel	0.657	0.343	common	0.315	0.733	0.789	0.805	0.804	0.661	0.321	0.731	0.79	0.807	0.804	0.296	0.522	0.817	0.329	0.469	0.234	0.524	0.815	0.449	0.469	0.681	0.81	0.825	0.705	0.742	0.815	0.793	0.731	difficult	GRCh38_gclt25orgt65_slop50;GRCh38_AllTandemRepeats_51to200bp_slop5;GRCh38_AllTandemRepeatsandHomopolymers_slop5;GRCh38_SimpleRepeat_diTR_11to50_slop5;GRCh38_AllTandemRepeats_gt100bp_slop5;GRCh38_allTandemRepeats;GRCh38_alldifficultregions	FMN1	ENSG00000248905	transcript	ENST00000616417.5	protein_coding	MODIFIER	intron_variant	FMN1	ENSG00000248905	transcript	ENST00000616417.5	protein_coding	MODIFIER	intron_variant	.	.	.	.	.	.	.	.
15	32963898	Sniffles2.INS.100BME	N	<INS:65>	INS	INS	65	143.864	435.907	888	858	30	0.0338	novel	0.00113	0.00113	rare	0.00208	0.00347	0	0	0	0.00117	0.00214	0.0035	0	0	0	1	1	1	1	1	1	1	1	1	1	0.000563	0.997	0	0	0.501	0.00353	0.00423	0.778	confident	GRCh38_notinalldifficultregions	FMN1	ENSG00000248905	transcript	ENST00000616417.5	protein_coding	MODIFIER	intron_variant	FMN1	ENSG00000248905	transcript	ENST00000616417.5	protein_coding	MODIFIER	intron_variant	.	.	.	.	.	.	.	.
15	32993339	Sniffles2.INS.100CME	N	<INS:195>	INS	INS	195	128.537	272.66	888	874	14	0.0158	known	0.00507	0.00507	low_frequency	0.0166	0.00347	0	0	0	0.00515	0.0169	0.00347	0	0	0	0.0573	1	1	1	1	0.0583	1	1	1	1	0.00282	0.991	0.25	0.25	0.515	0.000203	0.000554	0.322	confident	GRCh38_SimpleRepeat_homopolymer_4to6_slop5;GRCh38_notinalldifficultregions	FMN1	ENSG00000248905	transcript	ENST00000616417.5	protein_coding	MODIFIER	intron_variant	FMN1	ENSG00000248905	transcript	ENST00000616417.5	protein_coding	MODIFIER	intron_variant	.	.	.	.	.	Enhancer;CTCF Binding Site	.	.
15	33022595	Sniffles2.INV.101CME	N	<INV:104>	INV	OTHER	104	94.836	364.22	888	856	32	0.036	novel	0.00169	0.00169	rare	0.00415	0.00347	0	0	0	0.00175	0.00437	0.00355	0	0	0	1	1	1	1	1	1	1	1	1	1	0	0.997	0	0	0.201	7.17e-06	0.00012	0.13	confident	GRCh38_SimpleRepeat_homopolymer_4to6_slop5;GRCh38_notinalldifficultregions	FMN1	ENSG00000248905	transcript	ENST00000616417.5	protein_coding	MODIFIER	intron_variant	FMN1	ENSG00000248905	transcript	ENST00000616417.5	protein_coding	MODIFIER	intron_variant	.	.	.	.	.	CTCF Binding Site;Enhancer	.	.
15	33044480	Sniffles2.DEL.101AME	N	<DEL:-64>	DEL	DEL	-64	39.024	321.583	888	873	15	0.0169	novel	0.00451	0.00451	rare	0.00622	0.00347	0	0.0061	0.00585	0.00458	0.00636	0.0035	0	0.00625	0.00592	1	1	1	1	1	1	1	1	1	1	0.00225	0.986	0	0	0.424	0.000312	0.00322	0.153	confident	GRCh38_AllTandemRepeatsandHomopolymers_slop5;GRCh38_AllTandemRepeats_gt100bp_slop5;GRCh38_allTandemRepeats;GRCh38_SimpleRepeat_homopolymer_4to6_slop5;GRCh38_AllTandemRepeats_201to10000bp_slop5;GRCh38_alldifficultregions;GRCh38_notinalldifficultregions	FMN1	ENSG00000248905	transcript	ENST00000616417.5	protein_coding	MODIFIER	intron_variant	FMN1	ENSG00000248905	transcript	ENST00000616417.5	protein_coding	MODIFIER	intron_variant	.	.	.	.	.	.	.	.
15	33058027	Sniffles2.INS.1018ME	N	<INS:73>	INS	INS	73	23.542	103.622	888	868	20	0.0225	novel	0.142	0.142	common	0.0104	0.125	0.143	0.256	0.234	0.145	0.0108	0.127	0.144	0.258	0.238	1	0.699	1	0.411	0.672	1	0.7	1	0.412	0.671	0.144	0.934	0.873	0.873	0.87	0.276	0.27	0.9	difficult	GRCh38_gclt25orgt65_slop50;GRCh38_AllTandemRepeats_51to200bp_slop5;GRCh38_AllTandemRepeatsandHomopolymers_slop5;GRCh38_AllTandemRepeats_gt100bp_slop5;GRCh38_allTandemRepeats;GRCh38_alldifficultregions	FMN1	ENSG00000248905	transcript	ENST00000616417.5	protein_coding	MODIFIER	intron_variant	FMN1	ENSG00000248905	transcript	ENST00000616417.5	protein_coding	MODIFIER	intron_variant	.	.	.	.	.	.	.	.
15	33100503	Sniffles2.INS.1020ME	N	<INS:196>	INS	INS	196	151.728	459.64	888	869	19	0.0214	novel	0.00113	0.00113	rare	0.00208	0	0	0	0.00292	0.00115	0.0021	0	0	0	0.00299	1	1	1	1	1	1	1	1	1	1	0	0.998	0	0	0.111	0.000181	0.000266	0.567	confident	GRCh38_SimpleRepeat_homopolymer_4to6_slop5;GRCh38_notinalldifficultregions	FMN1	ENSG00000248905	transcript	ENST00000616417.5	protein_coding	MODIFIER	intron_variant	FMN1	ENSG00000248905	transcript	ENST00000616417.5	protein_coding	MODIFIER	intron_variant	.	.	.	.	.	Enhancer	.	.
15	33149006	Sniffles2.BND.102FME	N	<BND:102FME>	BND	OTHER	.	0	76.451	888	862	26	0.0293	not_compared	0.00169	0.00169	rare	0.00622	0	0	0	0	0.00174	0.00641	0	0	0	0	1	1	1	1	1	1	1	1	1	1	0.000563	0.995	0	0	0.322	6.15e-06	5.03e-05	0.179	difficult	GRCh38_gclt25orgt65_slop50;GRCh38_AllHomopolymers_gt6bp_imperfectgt10bp_slop5;GRCh38_AllTandemRepeatsandHomopolymers_slop5;GRCh38_SimpleRepeat_homopolymer_7to11_slop5;GRCh38_alldifficultregions	FMN1	ENSG00000248905	transcript	ENST00000616417.5	protein_coding	HIGH	transcript_ablation	FMN1	ENSG00000248905	transcript	ENST00000616417.5	protein_coding	HIGH	transcript_ablation	.	.	.	.	.	.	.	.
15	33149008	Sniffles2.INS.1024ME	N	<INS:2480>	INS	INS	2480	39.033	4.018	888	862	26	0.0293	novel	0.045	0.045	low_frequency	0.156	0.0174	0	0	0	0.0464	0.16	0.0181	0	0	0	0.137	1	1	1	1	0.146	1	1	1	1	0.0411	0.975	0.817	0.817	0.875	0.00297	0.00321	0.854	difficult	GRCh38_gclt25orgt65_slop50;GRCh38_AllHomopolymers_gt6bp_imperfectgt10bp_slop5;GRCh38_AllTandemRepeatsandHomopolymers_slop5;GRCh38_SimpleRepeat_homopolymer_7to11_slop5;GRCh38_alldifficultregions	FMN1	ENSG00000248905	transcript	ENST00000616417.5	protein_coding	MODIFIER	intron_variant	FMN1	ENSG00000248905	transcript	ENST00000616417.5	protein_coding	MODIFIER	intron_variant	.	.	.	.	.	.	.	.
15	33164134	Sniffles2.INS.1027ME	N	<INS:58>	INS	INS	58	120.603	412.758	888	875	13	0.0146	novel	0.00113	0.00113	rare	0.00208	0.00347	0	0	0	0.00114	0.00212	0.0036	0	0	0	1	1	1	1	1	1	1	1	1	1	0	0.998	0	0	0.125	4.1e-05	0.000197	0.176	confident	GRCh38_SimpleRepeat_homopolymer_4to6_slop5;GRCh38_notinalldifficultregions	FMN1	ENSG00000248905	transcript	ENST00000616417.5	protein_coding	MODIFIER	intron_variant	FMN1	ENSG00000248905	transcript	ENST00000616417.5	protein_coding	MODIFIER	intron_variant	.	.	.	.	.	.	.	.
15	33286255	Sniffles2.INS.1039ME	N	<INS:51>	INS	INS	51	148.601	359.619	888	868	20	0.0225	novel	0.00225	0.00225	rare	0	0	0.00595	0	0.00585	0.0023	0	0	0.00606	0	0.00602	1	1	1	1	1	1	1	1	1	1	0.000563	0.994	0	0	0.21	0.000477	0.00105	0.378	difficult	GRCh38_AllTandemRepeatsandHomopolymers_slop5;GRCh38_SimpleRepeat_diTR_11to50_slop5;GRCh38_allTandemRepeats;GRCh38_AllTandemRepeats_lt51bp_slop5;GRCh38_alldifficultregions	TMCO5B-RYR3-DT	ENSG00000215296-ENSG00000259446	intergenic_region	ENSG00000215296-ENSG00000259446	.	MODIFIER	intergenic_region	.	.	.	.	.	.	.	.	.	.	.	.	.	.	.
15	33381415	Sniffles2.INV.104DME	N	<INV:141>	INV	OTHER	141	186.357	387.956	888	854	34	0.0383	novel	0.00169	0.00169	rare	0.00208	0.00347	0	0	0.00292	0.00176	0.00218	0.0036	0	0	0.00305	1	1	1	1	1	1	1	1	1	1	0	0.997	0	0	0.13	9.94e-05	0.000213	0.388	confident	GRCh38_SimpleRepeat_homopolymer_4to6_slop5;GRCh38_notinalldifficultregions	RYR3	ENSG00000198838	gene_variant	ENSG00000198838	.	MODIFIER	intragenic_variant	.	.	.	.	.	.	.	.	.	.	.	.	.	.	.
15	33464504	Sniffles2.INS.105EME	N	<INS:93>	INS	INS	93	154.733	331.374	888	857	31	0.0349	novel	0.00619	0.00619	low_frequency	0.00208	0.00347	0.00298	0.0244	0	0.00642	0.00218	0.00355	0.00303	0.0247	0	1	1	1	1	1	1	1	1	1	1	0.00338	0.99	0.364	0.364	0.468	0.0164	0.0181	0.81	difficult	GRCh38_gclt25orgt65_slop50;GRCh38_AllTandemRepeats_51to200bp_slop5;GRCh38_AllTandemRepeatsandHomopolymers_slop5;GRCh38_SimpleRepeat_diTR_11to50_slop5;GRCh38_AllTandemRepeats_gt100bp_slop5;GRCh38_allTandemRepeats;GRCh38_alldifficultregions	RYR3	ENSG00000198838	transcript	ENST00000622037.1	protein_coding	MODIFIER	intron_variant	RYR3	ENSG00000198838	transcript	ENST00000622037.1	protein_coding	MODIFIER	intron_variant	.	.	.	.	.	.	.	.
15	33542468	Sniffles2.INS.1067ME	N	<INS:128>	INS	INS	128	95.476	430.207	888	866	22	0.0248	novel	0.00113	0.00113	rare	0	0	0.00298	0	0.00292	0.00116	0	0	0.00301	0	0.00301	1	1	1	1	1	1	1	1	1	1	0	0.998	0	0	0.104	0.000175	0.00034	0.406	confident	GRCh38_SimpleRepeat_homopolymer_4to6_slop5;GRCh38_notinalldifficultregions	RYR3	ENSG00000198838	transcript	ENST00000622037.1	protein_coding	MODIFIER	intron_variant	RYR3	ENSG00000198838	transcript	ENST00000622037.1	protein_coding	MODIFIER	intron_variant	.	.	.	.	.	.	.	.
15	33664590	Sniffles2.INS.1074ME	N	<INS:62>	INS	INS	62	151.653	224.696	888	867	21	0.0236	novel	0.00451	0.00451	rare	0	0	0.00298	0.00305	0.0175	0.00461	0	0	0.00307	0.00305	0.0177	1	1	1	1	1	1	1	1	1	1	0.00507	0.99	0.5	0.5	0.632	0.000656	0.00307	0.323	difficult	GRCh38_AllTandemRepeats_51to200bp_slop5;GRCh38_AllTandemRepeatsandHomopolymers_slop5;GRCh38_SimpleRepeat_diTR_11to50_slop5;GRCh38_allTandemRepeats;GRCh38_alldifficultregions	RYR3	ENSG00000198838	transcript	ENST00000622037.1	protein_coding	MODIFIER	intron_variant	RYR3	ENSG00000198838	transcript	ENST00000622037.1	protein_coding	MODIFIER	intron_variant	.	.	.	.	.	.	.	.
15	33730109	Sniffles2.INS.1084ME	N	<INS:156>	INS	INS	156	207.778	311.684	888	859	29	0.0327	novel	0.00113	0.00113	rare	0.00208	0.00347	0	0	0	0.00116	0.00215	0.0036	0	0	0	1	1	1	1	1	1	1	1	1	1	0	0.998	0	0	0.0387	0.000153	0.000191	0.726	difficult	GRCh38_gclt25orgt65_slop50;GRCh38_alldifficultregions	RYR3	ENSG00000198838	transcript	ENST00000622037.1	protein_coding	MODIFIER	intron_variant	RYR3	ENSG00000198838	transcript	ENST00000622037.1	protein_coding	MODIFIER	intron_variant	.	.	.	.	.	Open chromatin	.	.
15	33739643	Sniffles2.BND.1095ME	N	<BND:1095ME>	BND	OTHER	.	0	25.629	888	869	19	0.0214	not_compared	0.0732	0.0732	common	0.0851	0.0556	0.0268	0.0701	0.12	0.0748	0.0869	0.0563	0.0276	0.071	0.124	1	0.356	1	1	0.473	1	0.361	1	1	0.473	0.0591	0.836	0.323	0.323	0.605	0.0458	0.0542	0.643	confident	GRCh38_notinalldifficultregions	ENSG00000287918&RYR3	ENSG00000287918&ENSG00000198838	transcript	ENST00000622037.1	protein_coding	HIGH	gene_fusion&frameshift_variant	ENSG00000287918&RYR3	ENSG00000287918&ENSG00000198838	transcript	ENST00000622037.1	protein_coding	HIGH	gene_fusion&frameshift_variant	.	.	.	.	.	.	.	.
15	33739648	Sniffles2.INS.1087ME	N	<INS:4163>	INS	INS	4163	340.809	153.233	888	853	35	0.0394	novel	0.00169	0.00169	rare	0.00208	0	0	0	0.00585	0.00176	0.00216	0	0	0	0.00625	1	1	1	1	0.00293	1	1	1	1	0.00314	0.00113	0.995	0	0	0.488	0.000115	0.000726	0.273	confident	GRCh38_SimpleRepeat_homopolymer_4to6_slop5;GRCh38_notinalldifficultregions	RYR3	ENSG00000198838	transcript	ENST00000622037.1	protein_coding	MODIFIER	intron_variant	RYR3	ENSG00000198838	transcript	ENST00000622037.1	protein_coding	MODIFIER	intron_variant	.	.	.	.	.	.	.	.
15	33739652	Sniffles2.BND.1096ME	N	<BND:1096ME>	BND	OTHER	.	0	8.256	888	858	30	0.0338	not_compared	0.00338	0.00338	rare	0.00622	0.00347	0	0	0.00585	0.0035	0.00644	0.00352	0	0	0.00617	1	1	1	1	1	1	1	1	1	1	0.00169	0.99	0	0	0.477	0.00102	0.004	0.321	confident	GRCh38_SimpleRepeat_homopolymer_4to6_slop5;GRCh38_notinalldifficultregions	RYR3	ENSG00000198838	transcript	ENST00000622037.1	protein_coding	HIGH	transcript_ablation	RYR3	ENSG00000198838	transcript	ENST00000622037.1	protein_coding	HIGH	transcript_ablation	.	.	.	.	.	.	.	.
15	33794114	Sniffles2.INS.108EME	N	<INS:51>	INS	INS	51	61.067	159.211	888	885	3	0.00338	known	0.582	0.418	common	0.234	0.431	0.917	0.646	0.807	0.584	0.237	0.431	0.917	0.646	0.807	0.104	0.307	1	0.494	1	0.107	0.307	1	0.494	1	0.592	0.872	0.87	0.851	0.872	0.645	0.638	0.94	difficult	GRCh38_gclt25orgt65_slop50;GRCh38_AllTandemRepeatsandHomopolymers_slop5;GRCh38_AllTandemRepeats_gt100bp_slop5;GRCh38_allTandemRepeats;GRCh38_AllTandemRepeats_201to10000bp_slop5;GRCh38_alldifficultregions	RYR3	ENSG00000198838	transcript	ENST00000622037.1	protein_coding	MODIFIER	intron_variant	RYR3	ENSG00000198838	transcript	ENST00000622037.1	protein_coding	MODIFIER	intron_variant	.	.	.	.	.	.	.	.
15	33820899	Sniffles2.INS.10A2ME	N	<INS:1103>	INS	INS	1103	52.513	17.37	888	882	6	0.00676	known	0.738	0.262	common	0.817	0.681	0.714	0.625	0.807	0.74	0.821	0.684	0.716	0.625	0.809	0.0043	0.0205	0.0572	0.0982	0.217	0.00798	0.0204	0.0377	0.0982	0.21	0.747	0.889	0.911	0.81	0.816	0.649	0.645	0.921	confident	GRCh38_notinalldifficultregions	RYR3	ENSG00000198838	transcript	ENST00000622037.1	protein_coding	MODIFIER	intron_variant	RYR3	ENSG00000198838	transcript	ENST00000622037.1	protein_coding	MODIFIER	intron_variant	.	.	.	.	.	.	.	.
15	33862185	Sniffles2.INS.10A9ME	N	<INS:70>	INS	INS	70	111.561	431.549	888	859	29	0.0327	known	0.00169	0.00169	rare	0.00622	0	0	0	0	0.00175	0.00644	0	0	0	0	1	1	1	1	1	1	1	1	1	1	0.000563	0.995	0	0	0.385	7.68e-05	0.000121	0.551	confident	GRCh38_SimpleRepeat_homopolymer_4to6_slop5;GRCh38_notinalldifficultregions	AVEN;ENSG00000259287;RYR3;AVEN	ENSG00000169857;ENSG00000259287;ENSG00000198838;ENSG00000169857	transcript;transcript;transcript;gene_variant	ENST00000306730.8;ENST00000560268.2;ENST00000622037.1;ENSG00000169857	protein_coding;pseudogene;protein_coding;.	MODIFIER;MODIFIER;MODIFIER;MODIFIER	downstream_gene_variant;intron_variant;intron_variant;intragenic_variant	RYR3	ENSG00000198838	transcript	ENST00000622037.1	protein_coding	MODIFIER	intron_variant	.	.	.	.	.	.	.	.
15	33864177	Sniffles2.INS.10A7ME	N	<INS:86>	INS	INS	86	126.492	254.626	888	856	32	0.036	known	0.00507	0.00507	low_frequency	0.0187	0	0	0	0	0.00526	0.0194	0	0	0	0	0.0732	1	1	1	1	0.076	1	1	1	1	0.00338	0.99	0.25	0.25	0.609	0.000462	0.00054	0.738	confident	GRCh38_refseq_cds;GRCh38_chainSelf;GRCh38_notinalldifficultregions	RYR3;RYR3;AVEN;ENSG00000259287;AVEN	ENSG00000198838;ENSG00000198838;ENSG00000169857;ENSG00000259287;ENSG00000169857	transcript;transcript;transcript;transcript;gene_variant	ENST00000622037.1;ENST00000622037.1;ENST00000306730.8;ENST00000560268.2;ENSG00000169857	protein_coding;protein_coding;protein_coding;pseudogene;.	HIGH;HIGH;MODIFIER;MODIFIER;MODIFIER	frameshift_variant&stop_gained&missense_variant;frameshift_variant&stop_gained;downstream_gene_variant;intron_variant;intragenic_variant	RYR3;RYR3	ENSG00000198838;ENSG00000198838	transcript;transcript	ENST00000622037.1;ENST00000622037.1	protein_coding;protein_coding	HIGH;HIGH	frameshift_variant&stop_gained&missense_variant;frameshift_variant&stop_gained	.	.	.	.	.	.	.	.
15	33865323	Sniffles2.INS.10A8ME	N	<INS:78>	INS	INS	78	104.565	355.84	888	860	28	0.0315	known	0.00169	0.00169	rare	0.00622	0	0	0	0	0.00174	0.00644	0	0	0	0	1	1	1	1	1	1	1	1	1	1	0.000563	0.995	0	0	0.256	1.43e-05	6.73e-05	0.181	confident	GRCh38_SimpleRepeat_homopolymer_4to6_slop5;GRCh38_notinalldifficultregions	RYR3;ENSG00000259287;AVEN;AVEN	ENSG00000198838;ENSG00000259287;ENSG00000169857;ENSG00000169857	transcript;transcript;transcript;gene_variant	ENST00000622037.1;ENST00000560268.2;ENST00000306730.8;ENSG00000169857	protein_coding;pseudogene;protein_coding;.	MODIFIER;MODIFIER;MODIFIER;MODIFIER	3_prime_UTR_variant;upstream_gene_variant;downstream_gene_variant;intragenic_variant	RYR3	ENSG00000198838	transcript	ENST00000622037.1	protein_coding	MODIFIER	3_prime_UTR_variant	.	.	.	.	.	.	.	.
15	33908258	Sniffles2.DEL.10C5ME	N	<DEL:-256>	DEL	DEL	-256	89.618	196.229	888	875	13	0.0146	novel	0.482	0.482	common	0.282	0.587	0.601	0.598	0.45	0.486	0.288	0.584	0.602	0.602	0.453	0.426	0.234	0.873	1	0.536	0.427	0.301	1	0.871	0.537	0.489	0.92	0.923	0.923	0.92	0.6	0.595	0.957	confident	GRCh38_SimpleRepeat_homopolymer_4to6_slop5;GRCh38_lowmappabilityall;GRCh38_nonunique_l100_m2_e1;GRCh38_nonunique_l250_m0_e0;GRCh38_alllowmapandsegdupregions;GRCh38_alldifficultregions;GRCh38_notinalldifficultregions	AVEN	ENSG00000169857	transcript	ENST00000306730.8	protein_coding	MODIFIER	intron_variant	AVEN	ENSG00000169857	transcript	ENST00000306730.8	protein_coding	MODIFIER	intron_variant	.	.	.	.	.	Enhancer	.	.
15	33918012	Sniffles2.INS.10C0ME	N	<INS:82>	INS	INS	82	140.354	380.04	888	852	36	0.0405	novel	0.00169	0.00169	rare	0.00622	0	0	0	0	0.00176	0.00652	0	0	0	0	1	1	1	1	1	1	1	1	1	1	0.00113	0.999	0.667	0.667	0.716	9.73e-05	0.000162	0.589	difficult	GRCh38_gclt25orgt65_slop50;GRCh38_SimpleRepeat_homopolymer_4to6_slop5;GRCh38_alldifficultregions	AVEN	ENSG00000169857	transcript	ENST00000306730.8	protein_coding	MODIFIER	intron_variant	AVEN	ENSG00000169857	transcript	ENST00000306730.8	protein_coding	MODIFIER	intron_variant	.	.	.	.	.	.	.	.
15	33956744	Sniffles2.INS.10C2ME	N	<INS:639>	INS	INS	639	228.205	117.515	888	870	18	0.0203	known	0.0107	0.0107	low_frequency	0.0145	0.0104	0.0149	0	0.0117	0.0109	0.015	0.0107	0.0152	0	0.0118	1	0.0104	1	1	1	1	0.0107	1	1	1	0.00845	0.993	0.722	0.722	0.776	0.00116	0.00178	0.546	confident	GRCh38_SimpleRepeat_homopolymer_4to6_slop5;GRCh38_notinalldifficultregions	AVEN	ENSG00000169857	transcript	ENST00000306730.8	protein_coding	MODIFIER	intron_variant	AVEN	ENSG00000169857	transcript	ENST00000306730.8	protein_coding	MODIFIER	intron_variant	.	.	.	.	.	Enhancer	.	.
15	33982703	Sniffles2.DEL.10CBME	N	<DEL:-4110>	DEL	DEL	-4110	0	0	888	871	17	0.0191	known	0.00676	0.00676	low_frequency	0.00208	0	0	0	0.0322	0.00689	0.00213	0	0	0	0.0327	1	1	1	1	0.153	1	1	1	1	0.156	0.0045	0.992	0.545	0.545	0.598	0.00152	0.0042	0.353	confident	GRCh38_AllHomopolymers_gt6bp_imperfectgt10bp_slop5;GRCh38_AllTandemRepeats_51to200bp_slop5;GRCh38_AllTandemRepeatsandHomopolymers_slop5;GRCh38_SimpleRepeat_homopolymer_gt11_slop5;GRCh38_SimpleRepeat_diTR_11to50_slop5;GRCh38_AllTandemRepeats_gt100bp_slop5;GRCh38_allTandemRepeats;GRCh38_SimpleRepeat_homopolymer_7to11_slop5;GRCh38_SimpleRepeat_homopolymer_4to6_slop5;GRCh38_AllTandemRepeats_lt51bp_slop5;GRCh38_SimpleRepeat_imperfecthomopolgt20_slop5;GRCh38_SimpleRepeat_imperfecthomopolgt10_slop5;GRCh38_lowmappabilityall;GRCh38_nonunique_l100_m2_e1;GRCh38_chainSelf;GRCh38_alllowmapandsegdupregions;GRCh38_alldifficultregions;GRCh38_notinalldifficultregions	CHRM5&ENSG00000287840;AVEN&ENSG00000287840;ENSG00000287840;ENSG00000259505;ENSG00000287840;AVEN;CHRM5	ENSG00000184984&ENSG00000287840;ENSG00000169857&ENSG00000287840;ENSG00000287840;ENSG00000259505;ENSG00000287840;ENSG00000169857;ENSG00000184984	gene_variant;gene_variant;transcript;transcript;transcript;transcript;transcript	ENSG00000184984;ENSG00000169857;ENST00000670947.1;ENST00000561352.1;ENST00000670947.1;ENST00000306730.8;ENST00000383263.7	.;.;pseudogene;processed_pseudogene;pseudogene;protein_coding;protein_coding	HIGH;HIGH;HIGH;MODIFIER;MODIFIER;MODIFIER;MODIFIER	gene_fusion;bidirectional_gene_fusion;splice_donor_variant&splice_region_variant&intron_variant&non_coding_transcript_exon_variant;upstream_gene_variant;upstream_gene_variant;intron_variant;intron_variant	AVEN;CHRM5	ENSG00000169857;ENSG00000184984	transcript;transcript	ENST00000306730.8;ENST00000383263.7	protein_coding;protein_coding	MODIFIER;MODIFIER	intron_variant;intron_variant	.	.	.	.	.	Enhancer	Enhancer	.
15	34018832	Sniffles2.DEL.10DAME	N	<DEL:-62>	DEL	DEL	-62	37.388	239.76	888	878	10	0.0113	novel	0.0439	0.0439	low_frequency	0.0913	0.0903	0.0179	0	0.00585	0.0444	0.0924	0.0903	0.018	0	0.00602	0.118	1	1	1	1	0.123	1	1	1	1	0.0389	0.972	0.74	0.74	0.827	0.00276	0.00384	0.643	difficult	GRCh38_AllTandemRepeatsandHomopolymers_slop5;GRCh38_AllTandemRepeats_gt100bp_slop5;GRCh38_allTandemRepeats;GRCh38_SimpleRepeat_homopolymer_4to6_slop5;GRCh38_AllTandemRepeats_201to10000bp_slop5;GRCh38_alldifficultregions	AVEN;CHRM5	ENSG00000169857;ENSG00000184984	transcript;transcript	ENST00000306730.8;ENST00000383263.7	protein_coding;protein_coding	MODIFIER;MODIFIER	intron_variant;intron_variant	AVEN;CHRM5	ENSG00000169857;ENSG00000184984	transcript;transcript	ENST00000306730.8;ENST00000383263.7	protein_coding;protein_coding	MODIFIER;MODIFIER	intron_variant;intron_variant	.	.	.	.	.	.	.	.
15	34048036	Sniffles2.INS.10D7ME	N	<INS:81>	INS	INS	81	116.112	423.711	888	869	19	0.0214	novel	0.00113	0.00113	rare	0	0.00347	0.00298	0	0	0.00115	0	0.00352	0.00307	0	0	1	1	1	1	1	1	1	1	1	1	0	0.998	0	0	0.208	5.12e-06	0.000489	0.0385	difficult	GRCh38_AllTandemRepeatsandHomopolymers_slop5;GRCh38_SimpleRepeat_diTR_11to50_slop5;GRCh38_allTandemRepeats;GRCh38_AllTandemRepeats_lt51bp_slop5;GRCh38_alldifficultregions	CHRM5;AVEN	ENSG00000184984;ENSG00000169857	transcript;gene_variant	ENST00000383263.7;ENSG00000169857	protein_coding;.	MODIFIER;MODIFIER	intron_variant;intragenic_variant	CHRM5	ENSG00000184984	transcript	ENST00000383263.7	protein_coding	MODIFIER	intron_variant	.	.	.	.	.	.	.	.
15	34105869	Sniffles2.INS.10E7ME	N	<INS:209>	INS	INS	209	151.359	173.653	888	866	22	0.0248	known	0.00563	0.00563	low_frequency	0	0	0	0	0.0292	0.00577	0	0	0	0	0.0299	1	1	1	1	0.127	1	1	1	1	0.13	0.00113	0.988	0	0	0.263	0.000485	0.00251	0.242	confident	GRCh38_notinalldifficultregions	PGBD4;EMC7	ENSG00000182405;ENSG00000134153	transcript;transcript	ENST00000397766.4;ENST00000256545.9	protein_coding;protein_coding	MODIFIER;MODIFIER	3_prime_UTR_variant;upstream_gene_variant	PGBD4	ENSG00000182405	transcript	ENST00000397766.4	protein_coding	MODIFIER	3_prime_UTR_variant	.	.	.	.	.	.	.	.
15	34214950	Sniffles2.INS.10F6ME	N	<INS:132>	INS	INS	132	137.125	444.387	888	870	18	0.0203	novel	0.00619	0.00619	low_frequency	0.00208	0	0	0.0122	0.0175	0.00632	0.00215	0	0	0.0125	0.0177	1	1	1	1	0.0436	1	1	1	1	0.0441	0.00338	0.993	0.5	0.5	0.584	0.0093	0.0112	0.821	confident	GRCh38_notinalldifficultregions	KATNBL1;KATNBL1-EMC4	ENSG00000134152;ENSG00000134152-ENSG00000128463	transcript;intergenic_region	ENST00000256544.8;ENSG00000134152-ENSG00000128463	protein_coding;.	MODIFIER;MODIFIER	upstream_gene_variant;intergenic_region	.	.	.	.	.	.	.	.	.	.	.	.	.	.	.
15	34269916	Sniffles2.DEL.10FBME	N	<DEL:-51>	DEL	DEL	-51	137.88	312.755	888	868	20	0.0225	novel	0.0107	0.0107	low_frequency	0.0394	0	0	0	0	0.0109	0.0402	0	0	0	0	0.309	1	1	1	1	0.314	1	1	1	1	0.0113	0.994	0.889	0.889	0.83	0.000845	0.000916	0.872	confident	GRCh38_notinalldifficultregions	SLC12A6	ENSG00000140199	transcript	ENST00000354181.8	protein_coding	MODIFIER	intron_variant	SLC12A6	ENSG00000140199	transcript	ENST00000354181.8	protein_coding	MODIFIER	intron_variant	.	.	.	.	.	.	.	.
15	34296279	Sniffles2.DEL.10FCME	N	<DEL:-1291>	DEL	DEL	-1291	289.452	392.689	888	866	22	0.0248	novel	0.00225	0.00225	rare	0.00622	0.00347	0	0	0	0.00231	0.00641	0.0035	0	0	0	1	1	1	1	1	1	1	1	1	1	0.00282	0.999	1	1	0.886	7.68e-05	0.0001	0.707	confident	GRCh38_gclt25orgt65_slop50;GRCh38_AllHomopolymers_gt6bp_imperfectgt10bp_slop5;GRCh38_AllTandemRepeatsandHomopolymers_slop5;GRCh38_SimpleRepeat_homopolymer_7to11_slop5;GRCh38_SimpleRepeat_homopolymer_4to6_slop5;GRCh38_alldifficultregions;GRCh38_notinalldifficultregions	SLC12A6	ENSG00000140199	transcript	ENST00000354181.8	protein_coding	MODIFIER	intron_variant	SLC12A6	ENSG00000140199	transcript	ENST00000354181.8	protein_coding	MODIFIER	intron_variant	.	.	.	.	.	Enhancer	.	.
15	34298349	Sniffles2.DEL.1116ME	N	<DEL:-2317>	DEL	DEL	-2317	279.152	61.272	888	864	24	0.027	known	0.00225	0.00225	rare	0.00622	0.00347	0	0	0	0.00231	0.00647	0.00352	0	0	0	1	1	1	1	1	1	1	1	1	1	0.00282	0.999	1	1	0.886	7.68e-05	0.0001	0.707	confident	GRCh38_AllHomopolymers_gt6bp_imperfectgt10bp_slop5;GRCh38_AllTandemRepeatsandHomopolymers_slop5;GRCh38_allTandemRepeats;GRCh38_SimpleRepeat_homopolymer_7to11_slop5;GRCh38_SimpleRepeat_homopolymer_4to6_slop5;GRCh38_AllTandemRepeats_lt51bp_slop5;GRCh38_SimpleRepeat_quadTR_20to50_slop5;GRCh38_alldifficultregions;GRCh38_notinalldifficultregions	SLC12A6	ENSG00000140199	transcript	ENST00000354181.8	protein_coding	MODIFIER	intron_variant	SLC12A6	ENSG00000140199	transcript	ENST00000354181.8	protein_coding	MODIFIER	intron_variant	.	.	.	.	.	Enhancer;Enhancer	.	.
15	34310646	Sniffles2.INS.1103ME	N	<INS:116>	INS	INS	116	135.266	210.351	888	875	13	0.0146	novel	0.235	0.235	common	0.137	0.205	0.345	0.259	0.269	0.236	0.137	0.206	0.349	0.258	0.266	0.0945	0.442	0.608	0.0649	0.0184	0.0514	0.442	0.498	0.0645	0.0287	0.235	0.83	0.707	0.707	0.763	0.186	0.187	0.782	difficult	GRCh38_AllTandemRepeatsandHomopolymers_slop5;GRCh38_SimpleRepeat_diTR_11to50_slop5;GRCh38_AllTandemRepeats_gt100bp_slop5;GRCh38_allTandemRepeats;GRCh38_AllTandemRepeats_201to10000bp_slop5;GRCh38_lowmappabilityall;GRCh38_nonunique_l100_m2_e1;GRCh38_alllowmapandsegdupregions;GRCh38_alldifficultregions	Y_RNA;SLC12A6	ENSG00000207091;ENSG00000140199	transcript;transcript	ENST00000384363.1;ENST00000354181.8	misc_RNA;protein_coding	MODIFIER;MODIFIER	upstream_gene_variant;intron_variant	SLC12A6	ENSG00000140199	transcript	ENST00000354181.8	protein_coding	MODIFIER	intron_variant	.	.	.	.	.	Enhancer	.	.
15	34313243	Sniffles2.INS.1106ME	N	<INS:242>	INS	INS	242	137.282	386.785	888	865	23	0.0259	known	0.0118	0.0118	low_frequency	0	0	0.0595	0.00305	0	0.0121	0	0	0.0606	0.00307	0	1	1	0.452	1	1	1	1	0.458	1	1	0.00901	0.975	0.35	0.35	0.438	0.000495	0.00134	0.341	confident	GRCh38_notinalldifficultregions	Y_RNA;SLC12A6	ENSG00000207091;ENSG00000140199	transcript;transcript	ENST00000384363.1;ENST00000354181.8	misc_RNA;protein_coding	MODIFIER;MODIFIER	upstream_gene_variant;intron_variant	SLC12A6	ENSG00000140199	transcript	ENST00000354181.8	protein_coding	MODIFIER	intron_variant	.	.	.	.	.	Enhancer	.	.
15	34316111	Sniffles2.INS.1105ME	N	<INS:189>	INS	INS	189	128.03	357.702	888	865	23	0.0259	known	0.00788	0.00788	low_frequency	0.00208	0	0	0.0274	0.0117	0.00809	0.00215	0	0	0.0274	0.0121	1	1	1	0.00348	1	1	1	1	0.00348	1	0.00619	0.993	0.667	0.667	0.815	0.0185	0.019	0.954	difficult	GRCh38_gclt25orgt65_slop50;GRCh38_alldifficultregions	Y_RNA;SLC12A6	ENSG00000207091;ENSG00000140199	transcript;transcript	ENST00000384363.1;ENST00000354181.8	misc_RNA;protein_coding	MODIFIER;MODIFIER	downstream_gene_variant;intron_variant	SLC12A6	ENSG00000140199	transcript	ENST00000354181.8	protein_coding	MODIFIER	intron_variant	.	.	.	.	.	.	.	.
15	34346634	Sniffles2.INS.1109ME	N	<INS:2142>	INS	INS	2142	64.421	33.459	888	886	2	0.00225	novel	0.996	0.004	rare	0.992	0.996	0.994	1	1	0.996	0.992	0.996	0.994	1	1	1	1	1	1	1	1	1	1	1	1	0.999	0.991	0.991	0	0.227	1	0.999	0.339	confident	GRCh38_notinalldifficultregions	NOP10;NUTM1	ENSG00000182117;ENSG00000184507	transcript;transcript	ENST00000328848.6;ENST00000537011.6	protein_coding;protein_coding	MODIFIER;MODIFIER	upstream_gene_variant;intron_variant	NUTM1	ENSG00000184507	transcript	ENST00000537011.6	protein_coding	MODIFIER	intron_variant	.	.	.	.	.	.	.	.
15	34346634	Sniffles2.INS.110BME	N	<INS:4279>	INS	INS	4279	98.471	10.236	888	855	33	0.0372	novel	0.0174	0.0174	low_frequency	0.0145	0.0243	0.0238	0.0152	0.0117	0.0181	0.0152	0.0252	0.0248	0.0154	0.0124	0.000454	4.54e-06	0.0817	0.0304	2.6e-05	0.000494	5.05e-06	0.0852	0.0308	2.89e-05	0.00732	0.961	0	0	0.4	0.0156	0.0192	0.703	confident	GRCh38_notinalldifficultregions	NOP10;NUTM1	ENSG00000182117;ENSG00000184507	transcript;transcript	ENST00000328848.6;ENST00000537011.6	protein_coding;protein_coding	MODIFIER;MODIFIER	upstream_gene_variant;intron_variant	NUTM1	ENSG00000184507	transcript	ENST00000537011.6	protein_coding	MODIFIER	intron_variant	.	.	.	.	.	.	.	.
15	34346665	Sniffles2.INS.110AME	N	<INS:83>	INS	INS	83	36.338	78.655	888	878	10	0.0113	novel	0.334	0.334	common	0.346	0.299	0.316	0.326	0.374	0.335	0.351	0.301	0.314	0.328	0.371	0.0639	0.553	0.0071	0.155	0.0332	0.0464	0.552	0.0112	0.154	0.0673	0.243	0.438	0.32	0.32	0.392	0.235	0.294	0.476	difficult	GRCh38_allOtherDifficultregions;GRCh38_gnomAD_InbreedingCoeff_slop1bp_merge1000bp;GRCh38_alldifficultregions	NOP10;NUTM1	ENSG00000182117;ENSG00000184507	transcript;transcript	ENST00000328848.6;ENST00000537011.6	protein_coding;protein_coding	MODIFIER;MODIFIER	upstream_gene_variant;intron_variant	NUTM1	ENSG00000184507	transcript	ENST00000537011.6	protein_coding	MODIFIER	intron_variant	.	.	.	.	.	.	.	.
15	34370923	Sniffles2.DEL.111BME	N	<DEL:-67>	DEL	DEL	-67	75.765	216.828	888	864	24	0.027	novel	0.0287	0.0287	low_frequency	0.0954	0.0104	0	0	0.00585	0.0295	0.0983	0.0106	0	0	0.00606	1	1	1	1	1	1	1	1	1	1	0.0242	0.959	0.551	0.551	0.596	0.00235	0.00367	0.507	difficult	GRCh38_AllHomopolymers_gt6bp_imperfectgt10bp_slop5;GRCh38_AllTandemRepeatsandHomopolymers_slop5;GRCh38_SimpleRepeat_triTR_15to50_slop5;GRCh38_AllTandemRepeats_gt100bp_slop5;GRCh38_allTandemRepeats;GRCh38_SimpleRepeat_homopolymer_4to6_slop5;GRCh38_AllTandemRepeats_201to10000bp_slop5;GRCh38_SimpleRepeat_imperfecthomopolgt10_slop5;GRCh38_alldifficultregions	LPCAT4;ACTG1P15;LPCAT4-ACTG1P15	ENSG00000176454;ENSG00000259904;ENSG00000176454-ENSG00000259904	transcript;transcript;intergenic_region	ENST00000314891.11;ENST00000570019.1;ENSG00000176454-ENSG00000259904	protein_coding;processed_pseudogene;.	MODIFIER;MODIFIER;MODIFIER	upstream_gene_variant;downstream_gene_variant;intergenic_region	.	.	.	.	.	.	.	.	.	.	.	.	.	.	.
15	34376068	Sniffles2.INS.110FME	N	<INS:10381>	INS	INS	10381	74.334	12.817	888	856	32	0.036	novel	0.00113	0.00113	rare	0	0	0	0	0.00585	0.00117	0	0	0	0	0.00625	1	1	1	1	1	1	1	1	1	1	0.000563	0.997	0	0	0.399	3.99e-05	0.000417	0.118	confident	GRCh38_notinalldifficultregions	ACTG1P15;GOLGA8A;ACTG1P15-GOLGA8A	ENSG00000259904;ENSG00000175265;ENSG00000259904-ENSG00000175265	transcript;transcript;intergenic_region	ENST00000570019.1;ENST00000432566.6;ENSG00000259904-ENSG00000175265	processed_pseudogene;protein_coding;.	MODIFIER;MODIFIER;MODIFIER	upstream_gene_variant;downstream_gene_variant;intergenic_region	.	.	.	.	.	.	.	.	.	.	.	.	.	.	.
15	34376096	Sniffles2.INS.1110ME	N	<INS:3574>	INS	INS	3574	284.936	164.54	888	859	29	0.0327	novel	0.00169	0.00169	rare	0.00208	0	0.00298	0	0.00292	0.00175	0.00217	0	0.00299	0	0.00309	1	1	1	1	1	1	1	1	1	1	0	0.997	0	0	0.0839	1.13e-05	0.000311	0.104	difficult	GRCh38_SimpleRepeat_homopolymer_4to6_slop5;GRCh38_lowmappabilityall;GRCh38_nonunique_l100_m2_e1;GRCh38_alllowmapandsegdupregions;GRCh38_alldifficultregions	ACTG1P15;GOLGA8A;ACTG1P15-GOLGA8A	ENSG00000259904;ENSG00000175265;ENSG00000259904-ENSG00000175265	transcript;transcript;intergenic_region	ENST00000570019.1;ENST00000432566.6;ENSG00000259904-ENSG00000175265	processed_pseudogene;protein_coding;.	MODIFIER;MODIFIER;MODIFIER	upstream_gene_variant;downstream_gene_variant;intergenic_region	.	.	.	.	.	.	.	.	.	.	.	.	.	.	.
15	34376461	Sniffles2.INS.1111ME	N	<INS:4954>	INS	INS	4954	293.985	70.579	888	796	92	0.104	novel	0.00788	0.00788	low_frequency	0.00208	0.00694	0.0149	0.0061	0.0117	0.00879	0.00238	0.00769	0.016	0.00667	0.0133	1	1	1	1	0.0176	1	1	1	1	0.02	0.00225	0.981	0	0	0.323	0.00394	0.00733	0.437	confident	GRCh38_notinalldifficultregions	ACTG1P15;GOLGA8A;ACTG1P15-GOLGA8A	ENSG00000259904;ENSG00000175265;ENSG00000259904-ENSG00000175265	transcript;transcript;intergenic_region	ENST00000570019.1;ENST00000432566.6;ENSG00000259904-ENSG00000175265	processed_pseudogene;protein_coding;.	MODIFIER;MODIFIER;MODIFIER	upstream_gene_variant;downstream_gene_variant;intergenic_region	.	.	.	.	.	.	.	.	.	.	.	.	Enhancer	.	.
15	34419423	Sniffles2.INS.1129ME	N	<INS:184>	INS	INS	184	117.446	255.468	888	806	82	0.0923	novel	0.0259	0.0259	low_frequency	0.00208	0.0486	0.00595	0.0671	0.0205	0.0279	0.00224	0.0543	0.0032	0.0705	0.0246	1	0.282	1	0.0244	0.0607	1	0.311	1	0.028	0.0729	0.0113	0.95	0.195	0.195	0.366	0.0272	0.0483	0.423	difficult	GRCh38_AllTandemRepeatsandHomopolymers_slop5;GRCh38_allTandemRepeats;GRCh38_AllTandemRepeats_lt51bp_slop5;GRCh38_SimpleRepeat_quadTR_20to50_slop5;GRCh38_lowmappabilityall;GRCh38_nonunique_l100_m2_e1;GRCh38_nonunique_l250_m0_e0;GRCh38_segdups_gt10kb;GRCh38_segdups;GRCh38_alllowmapandsegdupregions;GRCh38_alldifficultregions	GOLGA8A;ENSG00000279092	ENSG00000175265;ENSG00000279092	gene_variant;transcript	ENSG00000175265;ENST00000623619.1	.;TEC	MODIFIER;MODIFIER	intragenic_variant;non_coding_transcript_exon_variant	.	.	.	.	.	.	.	.	.	.	.	.	.	.	.
15	34437530	Sniffles2.DEL.1134ME	N	<DEL:-75>	DEL	DEL	-75	73.166	159.833	888	846	42	0.0473	novel	0.281	0.281	common	0.189	0.326	0.265	0.207	0.459	0.296	0.205	0.338	0.271	0.218	0.482	1	0.0367	0.0464	0.637	0.221	0.684	0.0581	0.0733	0.814	0.53	0.207	0.72	0.536	0.536	0.573	0.168	0.232	0.546	difficult	GRCh38_BadPromoters;GRCh38_gclt25orgt65_slop50;GRCh38_AllTandemRepeatsandHomopolymers_slop5;GRCh38_AllTandemRepeats_gt100bp_slop5;GRCh38_allTandemRepeats;GRCh38_AllTandemRepeats_201to10000bp_slop5;GRCh38_lowmappabilityall;GRCh38_nonunique_l100_m2_e1;GRCh38_segdups_gt10kb;GRCh38_chainSelf;GRCh38_segdups;GRCh38_alllowmapandsegdupregions;GRCh38_alldifficultregions	GOLGA8A	ENSG00000175265	gene_variant	ENSG00000175265	.	MODIFIER	intragenic_variant	.	.	.	.	.	.	.	.	.	.	.	.	Promoter	.	.
15	34446411	Sniffles2.INS.112BME	N	<INS:82>	INS	INS	82	114.321	365.284	888	832	56	0.0631	novel	0.00225	0.00225	rare	0.00622	0.00347	0	0	0	0.0024	0.0067	0.00376	0	0	0	1	1	1	1	1	1	1	1	1	1	0.00169	0.997	0.5	0.5	0.511	0.000427	0.00151	0.258	difficult	GRCh38_gclt25orgt65_slop50;GRCh38_SimpleRepeat_homopolymer_4to6_slop5;GRCh38_segdups_gt10kb;GRCh38_chainSelf;GRCh38_segdups;GRCh38_alllowmapandsegdupregions;GRCh38_alldifficultregions	GOLGA8A-HNRNPLP2	ENSG00000175265-ENSG00000259917	intergenic_region	ENSG00000175265-ENSG00000259917	.	MODIFIER	intergenic_region	.	.	.	.	.	.	.	.	.	.	.	.	.	.	.
15	34449541	Sniffles2.DEL.1136ME	N	<DEL:-279>	DEL	DEL	-279	80.117	67.572	888	851	37	0.0417	known	0.531	0.469	common	0.556	0.674	0.452	0.43	0.55	0.545	0.576	0.68	0.46	0.443	0.571	0.051	0.00122	0.00302	0.00658	0.03	0.138	0.000827	0.00695	0.00938	0.0567	0.533	0.607	0.609	0.588	0.502	0.468	0.481	0.575	difficult	GRCh38_gclt25orgt65_slop50;GRCh38_AllHomopolymers_gt6bp_imperfectgt10bp_slop5;GRCh38_AllTandemRepeatsandHomopolymers_slop5;GRCh38_SimpleRepeat_homopolymer_gt11_slop5;GRCh38_SimpleRepeat_homopolymer_gt20_slop5;GRCh38_SimpleRepeat_homopolymer_7to11_slop5;GRCh38_SimpleRepeat_homopolymer_4to6_slop5;GRCh38_SimpleRepeat_imperfecthomopolgt20_slop5;GRCh38_SimpleRepeat_imperfecthomopolgt10_slop5;GRCh38_lowmappabilityall;GRCh38_nonunique_l100_m2_e1;GRCh38_segdups_gt10kb;GRCh38_chainSelf;GRCh38_segdups;GRCh38_alllowmapandsegdupregions;GRCh38_alldifficultregions	GOLGA8A-HNRNPLP2	ENSG00000175265-ENSG00000259917	intergenic_region	ENSG00000175265-ENSG00000259917	.	MODIFIER	intergenic_region	.	.	.	.	.	.	.	.	.	.	.	.	.	.	.
15	34454223	Sniffles2.INS.112DME	N	<INS:393>	INS	INS	393	123.514	42.949	888	847	41	0.0462	novel	0.308	0.308	common	0.324	0.351	0.306	0.174	0.38	0.317	0.333	0.369	0.311	0.18	0.392	0.0551	0.00315	0.00102	0.00041	0.00905	0.0539	0.00959	0.00102	0.000601	0.0298	0.274	0.685	0.532	0.532	0.566	0.156	0.184	0.641	difficult	GRCh38_gclt25orgt65_slop50;GRCh38_AllTandemRepeats_51to200bp_slop5;GRCh38_AllTandemRepeatsandHomopolymers_slop5;GRCh38_allTandemRepeats;GRCh38_segdups_gt10kb;GRCh38_chainSelf;GRCh38_segdups;GRCh38_alllowmapandsegdupregions;GRCh38_alldifficultregions	GOLGA8A-HNRNPLP2	ENSG00000175265-ENSG00000259917	intergenic_region	ENSG00000175265-ENSG00000259917	.	MODIFIER	intergenic_region	.	.	.	.	.	.	.	.	.	.	.	.	.	.	.
15	34454242	Sniffles2.BND.113FME	N	<BND:113FME>	BND	OTHER	.	0	184.597	888	834	54	0.0608	not_compared	0.00169	0.00169	rare	0.00415	0	0	0.00305	0	0.0018	0.00439	0	0	0.00318	0	1	1	1	1	1	1	1	1	1	1	0.000563	0.995	0	0	0.337	0.00069	0.00269	0.303	difficult	GRCh38_gclt25orgt65_slop50;GRCh38_AllTandemRepeats_51to200bp_slop5;GRCh38_AllTandemRepeatsandHomopolymers_slop5;GRCh38_SimpleRepeat_diTR_11to50_slop5;GRCh38_allTandemRepeats;GRCh38_segdups_gt10kb;GRCh38_chainSelf;GRCh38_segdups;GRCh38_alllowmapandsegdupregions;GRCh38_alldifficultregions	SNX9;.	ENSG00000130340;.	transcript;intergenic_region	ENST00000681534.1;ENSG00000175265-ENSG00000259917	protein_coding;.	HIGH;LOW	transcript_ablation;feature_fusion	SNX9	ENSG00000130340	transcript	ENST00000681534.1	protein_coding	HIGH	transcript_ablation	.	.	.	.	.	.	.	.
15	34454774	Sniffles2.DEL.1137ME	N	<DEL:-326>	DEL	DEL	-326	118.681	120.115	888	854	34	0.0383	known	0.525	0.475	common	0.564	0.681	0.426	0.421	0.535	0.535	0.578	0.687	0.429	0.43	0.552	0.0181	0.000482	0.0009	0.0256	0.014	0.0222	0.000308	0.00145	0.0344	0.0392	0.534	0.601	0.61	0.576	0.507	0.463	0.477	0.577	difficult	GRCh38_gclt25orgt65_slop50;GRCh38_AllHomopolymers_gt6bp_imperfectgt10bp_slop5;GRCh38_AllTandemRepeatsandHomopolymers_slop5;GRCh38_SimpleRepeat_homopolymer_gt11_slop5;GRCh38_SimpleRepeat_homopolymer_gt20_slop5;GRCh38_SimpleRepeat_homopolymer_4to6_slop5;GRCh38_SimpleRepeat_imperfecthomopolgt20_slop5;GRCh38_SimpleRepeat_imperfecthomopolgt10_slop5;GRCh38_lowmappabilityall;GRCh38_nonunique_l100_m2_e1;GRCh38_segdups_gt10kb;GRCh38_chainSelf;GRCh38_segdups;GRCh38_alllowmapandsegdupregions;GRCh38_alldifficultregions	GOLGA8A-HNRNPLP2	ENSG00000175265-ENSG00000259917	intergenic_region	ENSG00000175265-ENSG00000259917	.	MODIFIER	intergenic_region	.	.	.	.	.	.	.	.	.	.	.	.	.	.	.
15	34510347	Sniffles2.DEL.1148ME	N	<DEL:-8287>	DEL	DEL	-8287	1.604	3.207	888	821	67	0.0754	novel	0.00563	0.00563	low_frequency	0.00415	0.00694	0	0.0183	0	0.00609	0.00455	0.00735	0	0.0192	0	0.00208	0.00348	1	0.0454	1	0.00228	0.00369	1	0.0478	1	0.00394	0.99	0.286	0.286	0.551	0.00696	0.0094	0.544	difficult	GRCh38_gclt25orgt65_slop50;GRCh38_AllHomopolymers_gt6bp_imperfectgt10bp_slop5;GRCh38_AllTandemRepeats_51to200bp_slop5;GRCh38_AllTandemRepeatsandHomopolymers_slop5;GRCh38_SimpleRepeat_homopolymer_gt11_slop5;GRCh38_SimpleRepeat_homopolymer_gt20_slop5;GRCh38_SimpleRepeat_diTR_11to50_slop5;GRCh38_AllTandemRepeats_gt100bp_slop5;GRCh38_allTandemRepeats;GRCh38_SimpleRepeat_homopolymer_7to11_slop5;GRCh38_SimpleRepeat_homopolymer_4to6_slop5;GRCh38_AllTandemRepeats_lt51bp_slop5;GRCh38_SimpleRepeat_diTR_51to200_slop5;GRCh38_SimpleRepeat_imperfecthomopolgt20_slop5;GRCh38_SimpleRepeat_imperfecthomopolgt10_slop5;GRCh38_lowmappabilityall;GRCh38_nonunique_l100_m2_e1;GRCh38_segdups_gt10kb;GRCh38_chainSelf;GRCh38_segdups;GRCh38_chainSelf_gt10kb;GRCh38_alllowmapandsegdupregions;GRCh38_alldifficultregions	DNM1P5;FSCN1P1-DNM1P5	ENSG00000278582;ENSG00000261559-ENSG00000278582	transcript;intergenic_region	ENST00000615639.1;ENSG00000261559-ENSG00000278582	unprocessed_pseudogene;.	MODIFIER;MODIFIER	upstream_gene_variant;intergenic_region	.	.	.	.	.	.	.	.	.	.	.	.	CTCF Binding Site	Transcription Start Site;Transcription Start Site;Transcription Start Site;Transcription Start Site	.
15	34526190	Sniffles2.INS.1146ME	N	<INS:67>	INS	INS	67	73.239	325.168	888	836	52	0.0586	known	0.00169	0.00169	rare	0.00622	0	0	0	0	0.00179	0.00658	0	0	0	0	1	1	1	1	1	1	1	1	1	1	0.00225	0.999	1	1	0.604	0.000175	0.000243	0.589	difficult	GRCh38_segdups_gt10kb;GRCh38_chainSelf;GRCh38_segdups;GRCh38_chainSelf_gt10kb;GRCh38_alllowmapandsegdupregions;GRCh38_alldifficultregions	GOLGA8B;DNM1P5;MIR1233-2	ENSG00000215252;ENSG00000278582;ENSG00000221065	transcript;transcript;transcript	ENST00000438958.2;ENST00000615639.1;ENST00000408138.1	protein_coding;unprocessed_pseudogene;miRNA	MODIFIER;MODIFIER;MODIFIER	3_prime_UTR_variant;downstream_gene_variant;downstream_gene_variant	GOLGA8B	ENSG00000215252	transcript	ENST00000438958.2	protein_coding	MODIFIER	3_prime_UTR_variant	.	.	.	.	.	.	.	.
15	34556035	Sniffles2.DEL.114BME	N	<DEL:-5250>	DEL	DEL	-5250	56.968	4.806	888	810	78	0.0878	novel	0.208	0.208	common	0.234	0.354	0.107	0.116	0.237	0.221	0.254	0.369	0.11	0.124	0.257	0.589	0.149	1	0.237	0.00262	0.718	0.194	1	0.236	0.00485	0.182	0.791	0.574	0.574	0.565	0.106	0.128	0.535	difficult	GRCh38_gclt25orgt65_slop50;GRCh38_AllHomopolymers_gt6bp_imperfectgt10bp_slop5;GRCh38_AllTandemRepeatsandHomopolymers_slop5;GRCh38_SimpleRepeat_homopolymer_gt11_slop5;GRCh38_SimpleRepeat_diTR_11to50_slop5;GRCh38_allTandemRepeats;GRCh38_SimpleRepeat_homopolymer_7to11_slop5;GRCh38_SimpleRepeat_homopolymer_4to6_slop5;GRCh38_AllTandemRepeats_lt51bp_slop5;GRCh38_SimpleRepeat_imperfecthomopolgt10_slop5;GRCh38_lowmappabilityall;GRCh38_nonunique_l100_m2_e1;GRCh38_nonunique_l250_m0_e0;GRCh38_allOtherDifficultregions;GRCh38_gnomAD_InbreedingCoeff_slop1bp_merge1000bp;GRCh38_segdups_gt10kb;GRCh38_chainSelf;GRCh38_segdups;GRCh38_alllowmapandsegdupregions;GRCh38_alldifficultregions	ENSG00000259892&GOLGA8B;ENSG00000259892;ENSG00000259892;GOLGA8B	ENSG00000259892&ENSG00000215252;ENSG00000259892;ENSG00000259892;ENSG00000215252	gene_variant;transcript;transcript;gene_variant	ENSG00000259892;ENST00000565286.1;ENST00000565286.1;ENSG00000215252	.;unprocessed_pseudogene;unprocessed_pseudogene;.	HIGH;LOW;MODIFIER;MODIFIER	bidirectional_gene_fusion;splice_region_variant&non_coding_transcript_exon_variant;downstream_gene_variant;intragenic_variant	.	.	.	.	.	.	.	.	.	.	.	.	Enhancer	.	.
15	34558805	Sniffles2.DEL.114CME	N	<DEL:-2033>	DEL	DEL	-2033	100.271	81.059	888	798	90	0.101	novel	0.113	0.113	common	0.0104	0.163	0.238	0.122	0.0848	0.121	0.0049	0.179	0.238	0.127	0.0918	1	0.0263	0.671	0.0678	1	1	0.0336	0.671	0.0627	1	0.0929	0.861	0.514	0.514	0.569	0.096	0.107	0.658	difficult	GRCh38_AllHomopolymers_gt6bp_imperfectgt10bp_slop5;GRCh38_AllTandemRepeatsandHomopolymers_slop5;GRCh38_SimpleRepeat_diTR_11to50_slop5;GRCh38_allTandemRepeats;GRCh38_SimpleRepeat_homopolymer_7to11_slop5;GRCh38_SimpleRepeat_homopolymer_4to6_slop5;GRCh38_AllTandemRepeats_lt51bp_slop5;GRCh38_lowmappabilityall;GRCh38_nonunique_l100_m2_e1;GRCh38_nonunique_l250_m0_e0;GRCh38_allOtherDifficultregions;GRCh38_gnomAD_InbreedingCoeff_slop1bp_merge1000bp;GRCh38_segdups_gt10kb;GRCh38_segdups;GRCh38_alllowmapandsegdupregions;GRCh38_alldifficultregions	ENSG00000259892;GOLGA8B	ENSG00000259892;ENSG00000215252	transcript;gene_variant	ENST00000565286.1;ENSG00000215252	unprocessed_pseudogene;.	MODIFIER;MODIFIER	downstream_gene_variant;intragenic_variant	.	.	.	.	.	.	.	.	.	.	.	.	.	.	.
15	34601653	Sniffles2.INS.1163ME	N	<INS:107>	INS	INS	107	128.23	516.812	888	864	24	0.027	novel	0.00338	0.00338	rare	0.0124	0	0	0	0	0.00347	0.0129	0	0	0	0	0.031	1	1	1	1	0.0322	1	1	1	1	0.00169	0.997	0.4	0.4	0.463	0.000121	0.000187	0.503	difficult	GRCh38_segdups_gt10kb;GRCh38_chainSelf;GRCh38_segdups;GRCh38_chainSelf_gt10kb;GRCh38_alllowmapandsegdupregions;GRCh38_alldifficultregions	ENSG00000252425;ENSG00000252425-LINC02252	ENSG00000252425;ENSG00000252425-ENSG00000261304	transcript;intergenic_region	ENST00000516616.1;ENSG00000252425-ENSG00000261304	snoRNA;.	MODIFIER;MODIFIER	upstream_gene_variant;intergenic_region	.	.	.	.	.	.	.	.	.	.	.	.	.	.	.
15	34629207	Sniffles2.DEL.116AME	N	<DEL:-4636>	DEL	DEL	-4636	7.229	7.211	888	865	23	0.0259	known	0.00845	0.00845	low_frequency	0.0311	0	0	0	0	0.00867	0.0319	0	0	0	0	0.0164	1	1	1	1	0.0173	1	1	1	1	0.00788	0.991	0.692	0.692	0.866	0.000481	0.00059	0.759	difficult	GRCh38_AllHomopolymers_gt6bp_imperfectgt10bp_slop5;GRCh38_AllTandemRepeatsandHomopolymers_slop5;GRCh38_SimpleRepeat_triTR_15to50_slop5;GRCh38_SimpleRepeat_diTR_11to50_slop5;GRCh38_allTandemRepeats;GRCh38_SimpleRepeat_homopolymer_7to11_slop5;GRCh38_SimpleRepeat_homopolymer_4to6_slop5;GRCh38_AllTandemRepeats_lt51bp_slop5;GRCh38_SimpleRepeat_imperfecthomopolgt10_slop5;GRCh38_lowmappabilityall;GRCh38_nonunique_l100_m2_e1;GRCh38_segdups_gt10kb;GRCh38_chainSelf;GRCh38_segdups;GRCh38_alllowmapandsegdupregions;GRCh38_alldifficultregions	ENSG00000252425-LINC02252	ENSG00000252425-ENSG00000261304	intergenic_region	ENSG00000252425-ENSG00000261304	.	MODIFIER	intergenic_region	.	.	.	.	.	.	.	.	.	.	.	.	Enhancer	.	.
15	34638545	Sniffles2.DEL.116CME	N	<DEL:-330>	DEL	DEL	-330	109.19	138.663	888	884	4	0.00451	known	0.654	0.346	common	0.598	0.677	0.72	0.594	0.708	0.656	0.595	0.682	0.725	0.599	0.708	0.182	0.567	0.848	1	0.583	0.142	0.441	0.698	1	0.583	0.652	0.966	0.972	0.96	0.965	0.571	0.571	0.988	difficult	GRCh38_gclt25orgt65_slop50;GRCh38_AllHomopolymers_gt6bp_imperfectgt10bp_slop5;GRCh38_AllTandemRepeatsandHomopolymers_slop5;GRCh38_SimpleRepeat_homopolymer_gt11_slop5;GRCh38_SimpleRepeat_homopolymer_gt20_slop5;GRCh38_SimpleRepeat_homopolymer_4to6_slop5;GRCh38_SimpleRepeat_imperfecthomopolgt20_slop5;GRCh38_SimpleRepeat_imperfecthomopolgt10_slop5;GRCh38_lowmappabilityall;GRCh38_nonunique_l100_m2_e1;GRCh38_nonunique_l250_m0_e0;GRCh38_segdups_gt10kb;GRCh38_chainSelf;GRCh38_segdups;GRCh38_alllowmapandsegdupregions;GRCh38_alldifficultregions	ENSG00000252425-LINC02252	ENSG00000252425-ENSG00000261304	intergenic_region	ENSG00000252425-ENSG00000261304	.	MODIFIER	intergenic_region	.	.	.	.	.	.	.	.	.	.	.	.	.	.	.
15	34666236	Sniffles2.INS.1166ME	N	<INS:1109>	INS	INS	1109	11.843	4.899	888	871	17	0.0191	known	0.00338	0.00338	rare	0.0124	0	0	0	0	0.00344	0.0128	0	0	0	0	1	1	1	1	1	1	1	1	1	1	0.00113	0.993	0.167	0.167	0.511	3.79e-05	0.000105	0.316	confident	GRCh38_notinalldifficultregions	LINC02252;ENSG00000287973	ENSG00000261304;ENSG00000287973	transcript;transcript	ENST00000565706.2;ENST00000654640.1	pseudogene;pseudogene	MODIFIER;MODIFIER	intron_variant;intron_variant	.	.	.	.	.	.	.	.	.	.	.	.	.	.	.
15	34694764	Sniffles2.INV.116FME	N	<INV:84>	INV	OTHER	84	100.836	384.489	888	862	26	0.0293	novel	0.00113	0.00113	rare	0.00208	0	0	0.00305	0	0.00116	0.00215	0	0	0.00309	0	1	1	1	1	1	1	1	1	1	1	0	0.998	0	0	0.0856	2.36e-05	6.06e-05	0.33	confident	GRCh38_SimpleRepeat_homopolymer_4to6_slop5;GRCh38_notinalldifficultregions	LINC02252-GJD2	ENSG00000261304-ENSG00000159248	intergenic_region	ENSG00000261304-ENSG00000159248	.	MODIFIER	intergenic_region	.	.	.	.	.	.	.	.	.	.	.	.	.	.	.
15	34716816	Sniffles2.DEL.1179ME	N	<DEL:-335>	DEL	DEL	-335	116.704	163.578	888	888	0	0	novel	0.996	0.004	rare	1	0.993	0.991	0.997	0.997	0.996	1	0.993	0.991	0.997	0.997	1	1	1	1	1	1	1	1	1	1	0.998	0.992	0.992	0.286	0.552	0.997	0.996	0.41	confident	GRCh38_gclt25orgt65_slop50;GRCh38_AllHomopolymers_gt6bp_imperfectgt10bp_slop5;GRCh38_AllTandemRepeatsandHomopolymers_slop5;GRCh38_SimpleRepeat_homopolymer_gt11_slop5;GRCh38_SimpleRepeat_homopolymer_gt20_slop5;GRCh38_SimpleRepeat_homopolymer_4to6_slop5;GRCh38_SimpleRepeat_imperfecthomopolgt20_slop5;GRCh38_SimpleRepeat_imperfecthomopolgt10_slop5;GRCh38_lowmappabilityall;GRCh38_nonunique_l100_m2_e1;GRCh38_nonunique_l250_m0_e0;GRCh38_alllowmapandsegdupregions;GRCh38_alldifficultregions;GRCh38_notinalldifficultregions	LINC02252-GJD2	ENSG00000261304-ENSG00000159248	intergenic_region	ENSG00000261304-ENSG00000159248	.	MODIFIER	intergenic_region	.	.	.	.	.	.	.	.	.	.	.	.	.	.	.
15	34817289	Sniffles2.INV.118EME	N	<INV:92>	INV	OTHER	92	76.483	495.296	888	873	15	0.0169	novel	0.00282	0.00282	rare	0.00415	0	0	0.00305	0.00585	0.00286	0.00427	0	0	0.00309	0.00602	1	1	1	1	1	1	1	1	1	1	0	0.994	0	0	0.0466	0.0017	0.00578	0.228	confident	GRCh38_SimpleRepeat_homopolymer_4to6_slop5;GRCh38_notinalldifficultregions	GJD2-DT;GJD2-DT-TUBAP11	ENSG00000250007;ENSG00000250007-ENSG00000259751	transcript;intergenic_region	ENST00000671663.1;ENSG00000250007-ENSG00000259751	pseudogene;.	MODIFIER;MODIFIER	downstream_gene_variant;intergenic_region	.	.	.	.	.	.	.	.	.	.	.	.	.	.	.
15	34844250	Sniffles2.DEL.118CME	N	<DEL:-102>	DEL	DEL	-102	173.693	144.27	888	870	18	0.0203	novel	0.0293	0.0293	low_frequency	0.104	0.00694	0	0	0	0.0299	0.107	0.00709	0	0	0	0.151	1	1	1	1	0.156	1	1	1	1	0.031	0.988	0.872	0.872	0.884	0.00195	0.0022	0.836	confident	GRCh38_SimpleRepeat_homopolymer_4to6_slop5;GRCh38_notinalldifficultregions	TUBAP11;GJD2-DT-TUBAP11	ENSG00000259751;ENSG00000250007-ENSG00000259751	transcript;intergenic_region	ENST00000559655.1;ENSG00000250007-ENSG00000259751	processed_pseudogene;.	MODIFIER;MODIFIER	downstream_gene_variant;intergenic_region	.	.	.	.	.	.	.	.	.	.	.	.	.	.	.
15	34904643	Sniffles2.DEL.1198ME	N	<DEL:-1016>	DEL	DEL	-1016	145.744	272.419	888	864	24	0.027	known	0.00507	0.00507	low_frequency	0.0187	0	0	0	0	0.00521	0.0192	0	0	0	0	1	1	1	1	1	1	1	1	1	1	0.00338	0.994	0.556	0.556	0.805	0.000437	0.000468	0.889	confident	GRCh38_gclt25orgt65_slop50;GRCh38_AllHomopolymers_gt6bp_imperfectgt10bp_slop5;GRCh38_AllTandemRepeatsandHomopolymers_slop5;GRCh38_SimpleRepeat_homopolymer_7to11_slop5;GRCh38_SimpleRepeat_homopolymer_4to6_slop5;GRCh38_SimpleRepeat_imperfecthomopolgt10_slop5;GRCh38_alldifficultregions;GRCh38_notinalldifficultregions	AQR	ENSG00000021776	transcript	ENST00000156471.10	protein_coding	MODIFIER	intron_variant	AQR	ENSG00000021776	transcript	ENST00000156471.10	protein_coding	MODIFIER	intron_variant	.	.	.	.	.	.	.	.
15	35060267	Sniffles2.INS.11A7ME	N	<INS:180>	INS	INS	180	61.06	136.279	888	866	22	0.0248	novel	0.182	0.182	common	0.0539	0.25	0.0833	0.381	0.21	0.186	0.0565	0.255	0.0843	0.381	0.218	0.14	0.185	0.0889	0.0202	0.0191	0.152	0.266	0.0916	0.0202	0.0222	0.179	0.972	0.943	0.943	0.956	0.386	0.388	0.987	confident	GRCh38_SimpleRepeat_homopolymer_4to6_slop5;GRCh38_notinalldifficultregions	ENSG00000289289	ENSG00000289289	transcript	ENST00000692204.1	pseudogene	MODIFIER	intron_variant	.	.	.	.	.	.	.	.	.	.	.	.	.	.	.
15	35081762	Sniffles2.DEL.11B0ME	N	<DEL:-53>	DEL	DEL	-53	82.657	200.839	888	865	23	0.0259	novel	0.00225	0.00225	rare	0.00208	0	0	0.00305	0.00585	0.00231	0.00217	0	0	0.00311	0.00599	1	1	1	1	1	1	1	1	1	1	0.00169	0.992	0	0	0.472	0.000311	0.000804	0.367	difficult	GRCh38_gclt25orgt65_slop50;GRCh38_AllTandemRepeatsandHomopolymers_slop5;GRCh38_AllTandemRepeats_gt100bp_slop5;GRCh38_allTandemRepeats;GRCh38_SimpleRepeat_homopolymer_4to6_slop5;GRCh38_AllTandemRepeats_201to10000bp_slop5;GRCh38_chainSelf;GRCh38_alldifficultregions	ENSG00000259665;NANOGP8;ENSG00000259665-NANOGP8	ENSG00000259665;ENSG00000255192;ENSG00000259665-ENSG00000255192	transcript;transcript;intergenic_region	ENST00000558497.1;ENST00000528386.4;ENSG00000259665-ENSG00000255192	processed_pseudogene;protein_coding;.	MODIFIER;MODIFIER;MODIFIER	downstream_gene_variant;downstream_gene_variant;intergenic_region	.	.	.	.	.	.	.	.	.	.	.	.	.	.	.
15	35082591	Sniffles2.DEL.11AFME	N	<DEL:-60>	DEL	DEL	-60	53.597	239.831	888	871	17	0.0191	novel	0.0467	0.0467	low_frequency	0.131	0.0278	0.00298	0.0152	0.0175	0.0476	0.135	0.0282	0.00301	0.0154	0.018	0.572	1	1	1	1	0.582	1	1	1	1	0.0377	0.97	0.731	0.731	0.737	0.0225	0.0243	0.838	difficult	GRCh38_gclt25orgt65_slop50;GRCh38_AllTandemRepeatsandHomopolymers_slop5;GRCh38_AllTandemRepeats_gt100bp_slop5;GRCh38_allTandemRepeats;GRCh38_SimpleRepeat_homopolymer_4to6_slop5;GRCh38_AllTandemRepeats_201to10000bp_slop5;GRCh38_alldifficultregions	ENSG00000259665;NANOGP8;ENSG00000259665-NANOGP8	ENSG00000259665;ENSG00000255192;ENSG00000259665-ENSG00000255192	transcript;transcript;intergenic_region	ENST00000558497.1;ENST00000528386.4;ENSG00000259665-ENSG00000255192	processed_pseudogene;protein_coding;.	MODIFIER;MODIFIER;MODIFIER	downstream_gene_variant;downstream_gene_variant;intergenic_region	.	.	.	.	.	.	.	.	.	.	.	.	.	.	.
15	35128543	Sniffles2.INS.11BBME	N	<INS:183>	INS	INS	183	145.537	460.998	888	865	23	0.0259	novel	0.00113	0.00113	rare	0	0	0	0	0.00585	0.00116	0	0	0	0	0.0061	1	1	1	1	1	1	1	1	1	1	0	0.998	0	0	0.125	7.68e-05	0.000337	0.162	confident	GRCh38_SimpleRepeat_homopolymer_4to6_slop5;GRCh38_notinalldifficultregions	ENSG00000259336	ENSG00000259336	transcript	ENST00000559246.1	pseudogene	MODIFIER	intron_variant	.	.	.	.	.	.	.	.	.	.	.	.	.	.	.
15	35175592	Sniffles2.DEL.11BFME	N	<DEL:-69>	DEL	DEL	-69	45.042	161.11	888	862	26	0.0293	novel	0.14	0.14	common	0.108	0.163	0.28	0.0823	0.0848	0.142	0.111	0.166	0.28	0.0833	0.0854	0.168	1	0.00368	0.292	0.338	0.169	1	0.00683	0.297	0.325	0.134	0.938	0.823	0.823	0.859	0.0618	0.0626	0.955	difficult	GRCh38_AllTandemRepeats_51to200bp_slop5;GRCh38_AllTandemRepeatsandHomopolymers_slop5;GRCh38_AllTandemRepeats_gt100bp_slop5;GRCh38_allTandemRepeats;GRCh38_SimpleRepeat_homopolymer_4to6_slop5;GRCh38_alldifficultregions	ENSG00000259336-ANP32AP1	ENSG00000259336-ENSG00000259516	intergenic_region	ENSG00000259336-ENSG00000259516	.	MODIFIER	intergenic_region	.	.	.	.	.	.	.	.	.	.	.	.	.	.	.
15	35181414	Sniffles2.INS.11BEME	N	<INS:320>	INS	INS	320	80.238	62.475	888	876	12	0.0135	known	0.37	0.37	common	0.193	0.41	0.655	0.271	0.404	0.376	0.2	0.413	0.655	0.275	0.406	0.0397	0.227	0.0897	1	0.0564	0.0631	0.227	0.0897	1	0.0574	0.368	0.898	0.886	0.886	0.868	0.249	0.254	0.911	confident	GRCh38_notinalldifficultregions	ANP32AP1;ENSG00000259336-ANP32AP1	ENSG00000259516;ENSG00000259336-ENSG00000259516	transcript;intergenic_region	ENST00000560832.1;ENSG00000259336-ENSG00000259516	processed_transcript;.	MODIFIER;MODIFIER	upstream_gene_variant;intergenic_region	.	.	.	.	.	.	.	.	.	.	.	.	.	.	.
15	35233304	Sniffles2.INS.11C9ME	N	<INS:78>	INS	INS	78	96.511	416.507	888	866	22	0.0248	known	0.00169	0.00169	rare	0	0	0	0.00305	0.00585	0.00173	0	0	0	0.00314	0.00595	1	1	1	1	1	1	1	1	1	1	0.000563	0.995	0	0	0.298	0.00018	0.00145	0.2	confident	GRCh38_SimpleRepeat_homopolymer_4to6_slop5;GRCh38_notinalldifficultregions	ANP32AP1;DPH6	ENSG00000259516;ENSG00000134146	transcript;gene_variant	ENST00000560832.1;ENSG00000134146	processed_transcript;.	MODIFIER;MODIFIER	intron_variant;intragenic_variant	.	.	.	.	.	.	.	.	.	.	.	.	.	.	.
15	35283130	Sniffles2.DEL.11CEME	N	<DEL:-51>	DEL	DEL	-51	60.323	244.603	888	870	18	0.0203	novel	0.00225	0.00225	rare	0.00415	0.00347	0	0	0.00292	0.0023	0.00431	0.00355	0	0	0.00294	1	1	1	1	1	1	1	1	1	1	0.000563	0.994	0	0	0.286	0.000134	0.000481	0.266	difficult	GRCh38_AllHomopolymers_gt6bp_imperfectgt10bp_slop5;GRCh38_AllTandemRepeatsandHomopolymers_slop5;GRCh38_AllTandemRepeats_gt100bp_slop5;GRCh38_allTandemRepeats;GRCh38_SimpleRepeat_homopolymer_4to6_slop5;GRCh38_AllTandemRepeats_201to10000bp_slop5;GRCh38_SimpleRepeat_imperfecthomopolgt10_slop5;GRCh38_alldifficultregions	NUTF2P6;DPH6	ENSG00000259710;ENSG00000134146	transcript;gene_variant	ENST00000560892.1;ENSG00000134146	processed_pseudogene;.	MODIFIER;MODIFIER	downstream_gene_variant;intragenic_variant	.	.	.	.	.	.	.	.	.	.	.	.	.	.	.
15	35296789	Sniffles2.DEL.11CFME	N	<DEL:-159>	DEL	DEL	-159	58.962	262.765	888	868	20	0.0225	known	0.175	0.175	common	0.257	0.146	0.36	0.0183	0.0526	0.179	0.263	0.146	0.362	0.0191	0.0542	1	0.0828	0.503	0.0454	1	1	0.0828	0.504	0.0475	1	0.17	0.901	0.78	0.78	0.802	0.0134	0.0193	0.651	confident	GRCh38_AllHomopolymers_gt6bp_imperfectgt10bp_slop5;GRCh38_AllTandemRepeatsandHomopolymers_slop5;GRCh38_SimpleRepeat_homopolymer_7to11_slop5;GRCh38_SimpleRepeat_imperfecthomopolgt10_slop5;GRCh38_lowmappabilityall;GRCh38_nonunique_l100_m2_e1;GRCh38_alllowmapandsegdupregions;GRCh38_alldifficultregions;GRCh38_notinalldifficultregions	RBM17P4;DPH6	ENSG00000259585;ENSG00000134146	transcript;gene_variant	ENST00000558517.2;ENSG00000134146	processed_pseudogene;.	MODIFIER;MODIFIER	downstream_gene_variant;intragenic_variant	.	.	.	.	.	.	.	.	.	.	.	.	.	.	.
15	35361930	Sniffles2.BND.11DEME	N	<BND:11DEME>	BND	OTHER	.	0	8.722	888	873	15	0.0169	not_compared	0.00676	0.00676	low_frequency	0.0208	0.00694	0	0	0	0.00687	0.0211	0.00704	0	0	0	1	1	1	1	1	1	1	1	1	1	0.00394	0.98	0	0	0.464	0.000398	0.000617	0.481	confident	GRCh38_SimpleRepeat_homopolymer_4to6_slop5;GRCh38_chainSelf;GRCh38_notinalldifficultregions	DPH6&SPANXA2-OT1	ENSG00000134146&ENSG00000277215	transcript	ENST00000256538.9	protein_coding	HIGH	bidirectional_gene_fusion	DPH6&SPANXA2-OT1	ENSG00000134146&ENSG00000277215	transcript	ENST00000256538.9	protein_coding	HIGH	bidirectional_gene_fusion	.	.	.	.	.	.	.	.
15	35361933	Sniffles2.INS.11D5ME	N	<INS:6087>	INS	INS	6087	13.976	4.332	888	870	18	0.0203	novel	0.0321	0.0321	low_frequency	0.106	0.0174	0	0	0.00292	0.0316	0.105	0.0176	0	0	0.00299	5.68e-16	0.0347	1	1	1	8.57e-17	0.0352	1	1	1	0.031	0.95	0.368	0.368	0.68	0.00279	0.00525	0.534	confident	GRCh38_SimpleRepeat_homopolymer_4to6_slop5;GRCh38_chainSelf;GRCh38_notinalldifficultregions	DPH6	ENSG00000134146	gene_variant	ENSG00000134146	.	MODIFIER	intragenic_variant	.	.	.	.	.	.	.	.	.	.	.	.	.	.	.
15	35361944	Sniffles2.BND.11DDME	N	<BND:11DDME>	BND	OTHER	.	0	7.089	888	870	18	0.0203	not_compared	0.00225	0.00225	rare	0.0083	0	0	0	0	0.0023	0.00851	0	0	0	0	1	1	1	1	1	1	1	1	1	1	0.000563	0.994	0	0	0.214	3.38e-05	0.000112	0.312	confident	GRCh38_SimpleRepeat_homopolymer_4to6_slop5;GRCh38_chainSelf;GRCh38_notinalldifficultregions	DPH6&SPANXA2-OT1	ENSG00000134146&ENSG00000277215	transcript	ENST00000256538.9	protein_coding	HIGH	bidirectional_gene_fusion	DPH6&SPANXA2-OT1	ENSG00000134146&ENSG00000277215	transcript	ENST00000256538.9	protein_coding	HIGH	bidirectional_gene_fusion	.	.	.	.	.	.	.	.
15	35361944	Sniffles2.BND.11DFME	N	<BND:11DFME>	BND	OTHER	.	0	0	888	870	18	0.0203	not_compared	0.00225	0.00225	rare	0.0083	0	0	0	0	0.0023	0.00851	0	0	0	0	1	1	1	1	1	1	1	1	1	1	0.00113	0.993	0	0	0.482	1.54e-05	6.07e-05	0.328	confident	GRCh38_SimpleRepeat_homopolymer_4to6_slop5;GRCh38_chainSelf;GRCh38_notinalldifficultregions	DPH6	ENSG00000134146	transcript	ENST00000256538.9	protein_coding	HIGH	transcript_ablation	DPH6	ENSG00000134146	transcript	ENST00000256538.9	protein_coding	HIGH	transcript_ablation	.	.	.	.	.	.	.	.
15	35370321	Sniffles2.INS.11D6ME	N	<INS:234>	INS	INS	234	138.941	254.119	888	872	16	0.018	known	0.00676	0.00676	low_frequency	0.0249	0	0	0	0	0.00688	0.0254	0	0	0	0	1	1	1	1	1	1	1	1	1	1	0.00788	0.991	0.75	0.75	0.675	0.000391	0.000431	0.691	difficult	GRCh38_AllHomopolymers_gt6bp_imperfectgt10bp_slop5;GRCh38_AllTandemRepeatsandHomopolymers_slop5;GRCh38_SimpleRepeat_homopolymer_7to11_slop5;GRCh38_alldifficultregions	DPH6;MIR3942;DPH6	ENSG00000134146;ENSG00000265102;ENSG00000134146	transcript;transcript;gene_variant	ENST00000256538.9;ENST00000585264.1;ENSG00000134146	protein_coding;miRNA;.	MODIFIER;MODIFIER;MODIFIER	downstream_gene_variant;downstream_gene_variant;intragenic_variant	.	.	.	.	.	.	.	.	.	.	.	.	.	.	.
15	35446407	Sniffles2.INS.11E6ME	N	<INS:1720>	INS	INS	1720	271.652	46.169	888	862	26	0.0293	novel	0.00169	0.00169	rare	0	0	0	0.00915	0	0.00174	0	0	0	0.00932	0	1	1	1	1	1	1	1	1	1	1	0.00169	0.998	0.667	0.667	0.499	0.00788	0.00949	0.618	confident	GRCh38_SimpleRepeat_homopolymer_4to6_slop5;GRCh38_notinalldifficultregions	DPH6	ENSG00000134146	transcript	ENST00000256538.9	protein_coding	MODIFIER	intron_variant	DPH6	ENSG00000134146	transcript	ENST00000256538.9	protein_coding	MODIFIER	intron_variant	.	.	.	.	.	Enhancer	.	.
15	35457376	Sniffles2.INS.11E7ME	N	<INS:280>	INS	INS	280	130.471	359.809	888	867	21	0.0236	known	0.0118	0.0118	low_frequency	0.00415	0.0104	0.0476	0	0	0.0121	0.00427	0.0107	0.0476	0	0	1	1	0.312	1	1	1	1	0.312	1	1	0.013	0.984	0.7	0.7	0.762	0.0015	0.00214	0.465	difficult	GRCh38_AllHomopolymers_gt6bp_imperfectgt10bp_slop5;GRCh38_AllTandemRepeatsandHomopolymers_slop5;GRCh38_SimpleRepeat_homopolymer_7to11_slop5;GRCh38_alldifficultregions	DPH6	ENSG00000134146	transcript	ENST00000256538.9	protein_coding	MODIFIER	intron_variant	DPH6	ENSG00000134146	transcript	ENST00000256538.9	protein_coding	MODIFIER	intron_variant	.	.	.	.	.	.	.	.
15	35469102	Sniffles2.DEL.11ECME	N	<DEL:-578>	DEL	DEL	-578	380.357	140.522	888	861	27	0.0304	known	0.00113	0.00113	rare	0	0	0.00595	0	0	0.00116	0	0	0.00595	0	0	1	1	1	1	1	1	1	1	1	1	0.000563	0.997	0	0	0.382	1.43e-05	7.19e-05	0.195	confident	GRCh38_AllTandemRepeatsandHomopolymers_slop5;GRCh38_SimpleRepeat_triTR_15to50_slop5;GRCh38_allTandemRepeats;GRCh38_SimpleRepeat_homopolymer_4to6_slop5;GRCh38_AllTandemRepeats_lt51bp_slop5;GRCh38_alldifficultregions;GRCh38_notinalldifficultregions	DPH6	ENSG00000134146	transcript	ENST00000256538.9	protein_coding	MODIFIER	intron_variant	DPH6	ENSG00000134146	transcript	ENST00000256538.9	protein_coding	MODIFIER	intron_variant	.	.	.	.	.	.	.	.
15	35480728	Sniffles2.INS.11E8ME	N	<INS:290>	INS	INS	290	137.152	267.044	888	862	26	0.0293	known	0.00169	0.00169	rare	0.00622	0	0	0	0	0.00174	0.00652	0	0	0	0	1	1	1	1	1	1	1	1	1	1	0.000563	0.995	0	0	0.465	3.07e-05	5.29e-05	0.469	difficult	GRCh38_gclt25orgt65_slop50;GRCh38_SimpleRepeat_homopolymer_4to6_slop5;GRCh38_alldifficultregions	DPH6	ENSG00000134146	transcript	ENST00000256538.9	protein_coding	MODIFIER	intron_variant	DPH6	ENSG00000134146	transcript	ENST00000256538.9	protein_coding	MODIFIER	intron_variant	.	.	.	.	.	.	.	.
15	35512284	Sniffles2.INS.11F6ME	N	<INS:6071>	INS	INS	6071	1.528	7.024	888	872	16	0.018	novel	0.00282	0.00282	rare	0.0104	0	0	0	0	0.00287	0.0107	0	0	0	0	6.51e-05	1	1	1	1	6.91e-05	1	1	1	1	0.00282	0.993	0	0	0.578	4.1e-05	0.000143	0.284	confident	GRCh38_notinalldifficultregions	DPH6	ENSG00000134146	transcript	ENST00000256538.9	protein_coding	MODIFIER	intron_variant	DPH6	ENSG00000134146	transcript	ENST00000256538.9	protein_coding	MODIFIER	intron_variant	.	.	.	.	.	.	.	.
15	35512291	Sniffles2.BND.11FEME	N	<BND:11FEME>	BND	OTHER	.	0	0	888	872	16	0.018	not_compared	0.00113	0.00113	rare	0.00415	0	0	0	0	0.00115	0.00427	0	0	0	0	1	1	1	1	1	1	1	1	1	1	0.00113	0.995	0	0	0.471	7.17e-06	4.39e-05	0.207	confident	GRCh38_SimpleRepeat_homopolymer_4to6_slop5;GRCh38_notinalldifficultregions	DPH6&SPANXA2-OT1	ENSG00000134146&ENSG00000277215	transcript	ENST00000256538.9	protein_coding	HIGH	gene_fusion	DPH6&SPANXA2-OT1	ENSG00000134146&ENSG00000277215	transcript	ENST00000256538.9	protein_coding	HIGH	gene_fusion	.	.	.	.	.	.	.	.
15	35541688	Sniffles2.INS.11F7ME	N	<INS:142>	INS	INS	142	137.936	484.096	888	865	23	0.0259	known	0.00113	0.00113	rare	0	0	0.00595	0	0	0.00116	0	0	0.00625	0	0	1	1	1	1	1	1	1	1	1	1	0.000563	0.997	0	0	0.247	1.43e-05	4.84e-05	0.217	confident	GRCh38_SimpleRepeat_homopolymer_4to6_slop5;GRCh38_notinalldifficultregions	DPH6-DT;DPH6	ENSG00000248079;ENSG00000134146	transcript;transcript	ENST00000501169.3;ENST00000256538.9	pseudogene;protein_coding	MODIFIER;MODIFIER	upstream_gene_variant;intron_variant	DPH6	ENSG00000134146	transcript	ENST00000256538.9	protein_coding	MODIFIER	intron_variant	.	.	.	.	.	.	.	.
15	35542946	Sniffles2.INS.11F8ME	N	<INS:76>	INS	INS	76	116.926	225.644	888	868	20	0.0225	novel	0.0197	0.0197	low_frequency	0.0477	0.0104	0.0119	0.0122	0.00292	0.0202	0.0487	0.0106	0.0124	0.0124	0.00298	0.424	1	1	1	1	0.43	1	1	1	1	0.00788	0.964	0.235	0.235	0.459	0.01	0.0149	0.565	difficult	GRCh38_gclt25orgt65_slop50;GRCh38_AllTandemRepeats_51to200bp_slop5;GRCh38_AllTandemRepeatsandHomopolymers_slop5;GRCh38_SimpleRepeat_diTR_11to50_slop5;GRCh38_AllTandemRepeats_gt100bp_slop5;GRCh38_allTandemRepeats;GRCh38_alldifficultregions	DPH6-DT;DPH6	ENSG00000248079;ENSG00000134146	transcript;transcript	ENST00000501169.3;ENST00000256538.9	pseudogene;protein_coding	MODIFIER;MODIFIER	upstream_gene_variant;intron_variant	DPH6	ENSG00000134146	transcript	ENST00000256538.9	protein_coding	MODIFIER	intron_variant	.	.	.	.	.	.	.	.
15	35656428	Sniffles2.DEL.1208ME	N	<DEL:-126>	DEL	DEL	-126	48.267	186.09	888	886	2	0.00225	novel	0.581	0.419	common	0.664	0.59	0.688	0.36	0.564	0.582	0.667	0.59	0.692	0.36	0.564	0.00141	0.12	1	0.396	0.439	0.000781	0.12	0.857	0.396	0.439	0.626	0.805	0.805	0.76	0.794	0.373	0.367	0.868	difficult	GRCh38_gclt25orgt65_slop50;GRCh38_AllHomopolymers_gt6bp_imperfectgt10bp_slop5;GRCh38_AllTandemRepeatsandHomopolymers_slop5;GRCh38_AllTandemRepeats_gt100bp_slop5;GRCh38_allTandemRepeats;GRCh38_SimpleRepeat_homopolymer_7to11_slop5;GRCh38_SimpleRepeat_homopolymer_4to6_slop5;GRCh38_AllTandemRepeats_201to10000bp_slop5;GRCh38_lowmappabilityall;GRCh38_nonunique_l100_m2_e1;GRCh38_alllowmapandsegdupregions;GRCh38_alldifficultregions	DPH6-DT	ENSG00000248079	transcript	ENST00000501169.3	pseudogene	MODIFIER	intron_variant	.	.	.	.	.	.	.	.	.	.	.	.	.	.	.
15	35734222	Sniffles2.INS.1212ME	N	<INS:92>	INS	INS	92	132.856	516.536	888	858	30	0.0338	novel	0.00282	0.00282	rare	0.0104	0	0	0	0	0.00291	0.0109	0	0	0	0	0.0207	1	1	1	1	0.0217	1	1	1	1	0	0.995	0	0	0.134	4.81e-05	0.000266	0.181	confident	GRCh38_notinalldifficultregions	DPH6-DT	ENSG00000248079	transcript	ENST00000501169.3	pseudogene	MODIFIER	intron_variant	.	.	.	.	.	.	.	.	.	.	.	.	.	.	.
15	35793964	Sniffles2.INS.1214ME	N	<INS:155>	INS	INS	155	160.247	406.783	888	862	26	0.0293	known	0.00788	0.00788	low_frequency	0.027	0	0	0	0.00292	0.00812	0.0279	0	0	0	0.00301	1	1	1	1	1	1	1	1	1	1	0.00619	0.988	0.5	0.5	0.814	0.000609	0.000798	0.644	confident	GRCh38_SimpleRepeat_homopolymer_4to6_slop5;GRCh38_notinalldifficultregions	DPH6-DT	ENSG00000248079	transcript	ENST00000501169.3	pseudogene	MODIFIER	intron_variant	.	.	.	.	.	.	.	.	.	.	.	.	.	.	.
15	35795384	Sniffles2.DEL.1218ME	N	<DEL:-966>	DEL	DEL	-966	30.826	278.152	888	860	28	0.0315	known	0.00394	0.00394	rare	0	0	0.0179	0	0.00292	0.00407	0	0	0.0184	0	0.00305	1	1	1	1	1	1	1	1	1	1	0.00169	0.991	0.143	0.143	0.456	0.000236	0.000963	0.246	confident	GRCh38_gclt25orgt65_slop50;GRCh38_AllHomopolymers_gt6bp_imperfectgt10bp_slop5;GRCh38_AllTandemRepeatsandHomopolymers_slop5;GRCh38_SimpleRepeat_homopolymer_gt11_slop5;GRCh38_allTandemRepeats;GRCh38_SimpleRepeat_homopolymer_4to6_slop5;GRCh38_AllTandemRepeats_lt51bp_slop5;GRCh38_SimpleRepeat_quadTR_20to50_slop5;GRCh38_SimpleRepeat_imperfecthomopolgt10_slop5;GRCh38_lowmappabilityall;GRCh38_nonunique_l100_m2_e1;GRCh38_nonunique_l250_m0_e0;GRCh38_alllowmapandsegdupregions;GRCh38_alldifficultregions;GRCh38_notinalldifficultregions	DPH6-DT	ENSG00000248079	transcript	ENST00000501169.3	pseudogene	MODIFIER	intron_variant	.	.	.	.	.	.	.	.	.	.	.	.	.	.	.
15	35804108	Sniffles2.INS.121EME	N	<INS:309>	INS	INS	309	80.634	77.279	888	869	19	0.0214	known	0.318	0.318	common	0.286	0.285	0.333	0.277	0.415	0.322	0.292	0.291	0.337	0.275	0.42	0.528	0.0994	1	0.178	0.876	0.526	0.0991	1	0.322	1	0.32	0.896	0.879	0.879	0.848	0.274	0.271	0.921	confident	GRCh38_notinalldifficultregions	DPH6-DT	ENSG00000248079	transcript	ENST00000501169.3	pseudogene	MODIFIER	intron_variant	.	.	.	.	.	.	.	.	.	.	.	.	.	.	.
15	35804108	Sniffles2.INS.121FME	N	<INS:6429>	INS	INS	6429	10.275	3.5	888	859	29	0.0327	novel	0.00282	0.00282	rare	0.0104	0	0	0	0	0.00291	0.0109	0	0	0	0	6.51e-05	1	1	1	1	7.21e-05	1	1	1	1	0.00169	0.997	0.333	0.333	0.626	0.000125	0.000281	0.395	confident	GRCh38_notinalldifficultregions	DPH6-DT	ENSG00000248079	transcript	ENST00000501169.3	pseudogene	MODIFIER	intron_variant	.	.	.	.	.	.	.	.	.	.	.	.	.	.	.
15	35804118	Sniffles2.BND.122EME	N	<BND:122EME>	BND	OTHER	.	0	8.246	888	860	28	0.0315	not_compared	0.00169	0.00169	rare	0.00622	0	0	0	0	0.00174	0.00652	0	0	0	0	1	1	1	1	1	1	1	1	1	1	0.000563	0.995	0	0	0.441	3.69e-05	0.000141	0.236	confident	GRCh38_SimpleRepeat_homopolymer_4to6_slop5;GRCh38_notinalldifficultregions	DPH6-DT&TTC28	ENSG00000248079&ENSG00000100154	transcript	ENST00000501169.3	pseudogene	HIGH	gene_fusion&frameshift_variant	.	.	.	.	.	.	.	.	.	.	.	.	.	.	.
15	35819314	Sniffles2.DEL.1227ME	N	<DEL:-54>	DEL	DEL	-54	42.105	356.828	888	881	7	0.00788	novel	0.515	0.485	common	0.537	0.392	0.464	0.677	0.48	0.519	0.546	0.395	0.464	0.677	0.485	0.3	0.0832	1	0.158	0.168	0.151	0.0807	1	0.158	0.218	0.507	0.887	0.878	0.9	0.856	0.667	0.66	0.903	difficult	GRCh38_gclt25orgt65_slop50;GRCh38_AllTandemRepeats_51to200bp_slop5;GRCh38_AllTandemRepeatsandHomopolymers_slop5;GRCh38_SimpleRepeat_diTR_11to50_slop5;GRCh38_AllTandemRepeats_gt100bp_slop5;GRCh38_allTandemRepeats;GRCh38_alldifficultregions	DPH6-DT	ENSG00000248079	transcript	ENST00000501169.3	pseudogene	MODIFIER	intron_variant	.	.	.	.	.	.	.	.	.	.	.	.	.	.	.
15	35867930	Sniffles2.DEL.122BME	N	<DEL:-2085>	DEL	DEL	-2085	80.799	5.814	888	868	20	0.0225	known	0.222	0.222	common	0.402	0.316	0.134	0.11	0.0848	0.226	0.411	0.316	0.137	0.112	0.0854	0.0328	0.0826	0.183	0.000739	1	0.105	0.0826	0.192	0.000832	1	0.223	0.963	0.943	0.943	0.929	0.122	0.122	0.932	confident	GRCh38_gclt25orgt65_slop50;GRCh38_AllHomopolymers_gt6bp_imperfectgt10bp_slop5;GRCh38_AllTandemRepeatsandHomopolymers_slop5;GRCh38_SimpleRepeat_homopolymer_7to11_slop5;GRCh38_SimpleRepeat_homopolymer_4to6_slop5;GRCh38_alldifficultregions;GRCh38_notinalldifficultregions	DPH6-DT-LINC02853	ENSG00000248079-ENSG00000259245	intergenic_region	ENSG00000248079-ENSG00000259245	.	MODIFIER	intergenic_region	.	.	.	.	.	.	.	.	.	.	.	.	Enhancer	.	.
15	36039473	Sniffles2.INS.1245ME	N	<INS:182>	INS	INS	182	133.269	351.609	888	874	14	0.0158	known	0.00225	0.00225	rare	0.0083	0	0	0	0	0.00229	0.00844	0	0	0	0	1	1	1	1	1	1	1	1	1	1	0.00113	0.995	0.25	0.25	0.403	0.000177	0.000294	0.498	confident	GRCh38_notinalldifficultregions	ENSG00000259639;LINC02853	ENSG00000259639;ENSG00000259245	transcript;transcript	ENST00000561394.1;ENST00000668741.1	pseudogene;pseudogene	MODIFIER;MODIFIER	intron_variant;intron_variant	.	.	.	.	.	.	.	.	.	.	.	.	.	.	.
15	36132571	Sniffles2.INS.124DME	N	<INS:123>	INS	INS	123	29.615	84.119	888	883	5	0.00563	novel	0.818	0.182	common	0.836	0.764	0.997	0.64	0.83	0.82	0.839	0.764	0.997	0.644	0.835	1	0.646	1	0.611	0.585	1	0.646	1	0.613	0.782	0.819	0.956	0.961	0.907	0.939	0.595	0.591	0.956	confident	GRCh38_SimpleRepeat_homopolymer_4to6_slop5;GRCh38_notinalldifficultregions	ENSG00000259639	ENSG00000259639	transcript	ENST00000561394.1	pseudogene	MODIFIER	intron_variant	.	.	.	.	.	.	.	.	.	.	.	.	.	.	.
15	36140752	Sniffles2.INS.124EME	N	<INS:223>	INS	INS	223	129.197	381.841	888	865	23	0.0259	known	0.00732	0.00732	low_frequency	0	0.00694	0	0.0061	0.0263	0.00751	0	0.00699	0	0.00633	0.027	1	1	1	1	1	1	1	1	1	1	0.00732	0.998	0.923	0.923	0.947	0.00684	0.00543	0.785	confident	GRCh38_notinalldifficultregions	ENSG00000259639	ENSG00000259639	transcript	ENST00000561394.1	pseudogene	MODIFIER	intron_variant	.	.	.	.	.	.	.	.	.	.	.	.	.	.	.
15	36278041	Sniffles2.INS.125CME	N	<INS:52>	INS	INS	52	123.365	141.923	888	864	24	0.027	novel	0.0439	0.0439	low_frequency	0.027	0.0556	0.0298	0.0823	0.0351	0.0451	0.0283	0.0571	0.0301	0.0833	0.0361	0.153	0.057	1	0.292	0.181	0.16	0.06	1	0.297	0.186	0.0293	0.939	0.458	0.458	0.576	0.0774	0.0791	0.733	difficult	GRCh38_gclt25orgt65_slop50;GRCh38_AllTandemRepeatsandHomopolymers_slop5;GRCh38_AllTandemRepeats_gt100bp_slop5;GRCh38_allTandemRepeats;GRCh38_AllTandemRepeats_201to10000bp_slop5;GRCh38_alldifficultregions	ENSG00000259639-ENSG00000259395	ENSG00000259639-ENSG00000259395	intergenic_region	ENSG00000259639-ENSG00000259395	.	MODIFIER	intergenic_region	.	.	.	.	.	.	.	.	.	.	.	.	.	.	.
15	36290426	Sniffles2.INS.125DME	N	<INS:201>	INS	INS	201	137.307	112.098	888	876	12	0.0135	novel	0.394	0.394	common	0.461	0.309	0.14	0.537	0.482	0.397	0.466	0.313	0.142	0.537	0.485	3.39e-05	0.175	0.327	2.15e-06	0.647	2.61e-05	0.172	0.331	3.8e-06	0.646	0.4	0.811	0.736	0.736	0.742	0.598	0.567	0.731	difficult	GRCh38_AllTandemRepeatsandHomopolymers_slop5;GRCh38_AllTandemRepeats_gt100bp_slop5;GRCh38_allTandemRepeats;GRCh38_SimpleRepeat_homopolymer_4to6_slop5;GRCh38_AllTandemRepeats_201to10000bp_slop5;GRCh38_lowmappabilityall;GRCh38_nonunique_l100_m2_e1;GRCh38_alllowmapandsegdupregions;GRCh38_alldifficultregions	ENSG00000259639-ENSG00000259395	ENSG00000259639-ENSG00000259395	intergenic_region	ENSG00000259639-ENSG00000259395	.	MODIFIER	intergenic_region	.	.	.	.	.	.	.	.	.	.	.	.	.	.	.
15	36290604	Sniffles2.DEL.1260ME	N	<DEL:-54>	DEL	DEL	-54	68.216	311.309	888	864	24	0.027	novel	0.00676	0.00676	low_frequency	0.0083	0	0.0208	0	0.00292	0.00694	0.00848	0	0.0215	0	0.00305	1	1	1	1	1	1	1	1	1	1	0.00169	0.988	0.167	0.167	0.352	0.00012	0.00122	0.145	difficult	GRCh38_AllTandemRepeatsandHomopolymers_slop5;GRCh38_AllTandemRepeats_gt100bp_slop5;GRCh38_allTandemRepeats;GRCh38_SimpleRepeat_homopolymer_4to6_slop5;GRCh38_AllTandemRepeats_201to10000bp_slop5;GRCh38_alldifficultregions	ENSG00000259639-ENSG00000259395	ENSG00000259639-ENSG00000259395	intergenic_region	ENSG00000259639-ENSG00000259395	.	MODIFIER	intergenic_region	.	.	.	.	.	.	.	.	.	.	.	.	.	.	.
15	36306787	Sniffles2.INS.126CME	N	<INS:61>	INS	INS	61	156.572	182.753	888	869	19	0.0214	novel	0.00957	0.00957	low_frequency	0.00622	0	0.00893	0.00305	0.0292	0.00978	0.00652	0	0.00904	0.00309	0.0298	1	1	1	1	0.127	1	1	1	1	0.129	0.00563	0.983	0.312	0.312	0.546	0.000619	0.00174	0.295	difficult	GRCh38_gclt25orgt65_slop50;GRCh38_AllTandemRepeats_51to200bp_slop5;GRCh38_AllTandemRepeatsandHomopolymers_slop5;GRCh38_SimpleRepeat_diTR_11to50_slop5;GRCh38_allTandemRepeats;GRCh38_alldifficultregions	ENSG00000259639-ENSG00000259395	ENSG00000259639-ENSG00000259395	intergenic_region	ENSG00000259639-ENSG00000259395	.	MODIFIER	intergenic_region	.	.	.	.	.	.	.	.	.	.	.	.	.	.	.
15	36322350	Sniffles2.INS.126EME	N	<INS:143>	INS	INS	143	134.496	302.74	888	864	24	0.027	known	0.00338	0.00338	rare	0.00415	0	0	0	0.0117	0.00347	0.00429	0	0	0	0.0122	0.00208	1	1	1	1	0.00215	1	1	1	1	0.00225	0.992	0.2	0.2	0.612	0.000243	0.00044	0.474	confident	GRCh38_SimpleRepeat_homopolymer_4to6_slop5;GRCh38_notinalldifficultregions	ENSG00000259639-ENSG00000259395	ENSG00000259639-ENSG00000259395	intergenic_region	ENSG00000259639-ENSG00000259395	.	MODIFIER	intergenic_region	.	.	.	.	.	.	.	.	.	.	.	.	.	.	.
15	36347970	Sniffles2.INS.1270ME	N	<INS:240>	INS	INS	240	87.1	368.696	888	863	25	0.0282	known	0.0242	0.0242	low_frequency	0.0851	0.00694	0	0	0	0.022	0.0779	0.00709	0	0	0	0.682	1	1	1	1	0.634	1	1	1	1	0.0208	0.984	0.732	0.732	0.809	0.00444	0.00472	0.679	confident	GRCh38_SimpleRepeat_homopolymer_4to6_slop5;GRCh38_notinalldifficultregions	ENSG00000259395;ENSG00000259395-ENSG00000259737	ENSG00000259395;ENSG00000259395-ENSG00000259737	transcript;intergenic_region	ENST00000561236.1;ENSG00000259395-ENSG00000259737	pseudogene;.	MODIFIER;MODIFIER	downstream_gene_variant;intergenic_region	.	.	.	.	.	.	.	.	.	.	.	.	.	.	.
15	36380480	Sniffles2.INS.1272ME	N	<INS:304>	INS	INS	304	128.36	292.374	888	868	20	0.0225	known	0.0158	0.0158	low_frequency	0.0166	0.00347	0	0.0152	0.0409	0.0161	0.0172	0.00352	0	0.0156	0.0417	1	1	1	1	1	1	1	1	1	1	0.0158	0.993	0.893	0.893	0.918	0.0127	0.012	0.946	difficult	GRCh38_gclt25orgt65_slop50;GRCh38_SimpleRepeat_homopolymer_4to6_slop5;GRCh38_alldifficultregions	ENSG00000259395-ENSG00000259737	ENSG00000259395-ENSG00000259737	intergenic_region	ENSG00000259395-ENSG00000259737	.	MODIFIER	intergenic_region	.	.	.	.	.	.	.	.	.	.	.	.	.	.	.
15	36468700	Sniffles2.INV.1284ME	N	<INV:116>	INV	OTHER	116	146.793	361.3	888	866	22	0.0248	novel	0.00169	0.00169	rare	0.00208	0	0.00595	0	0	0.00173	0.00214	0	0.00606	0	0	1	1	1	1	1	1	1	1	1	1	0	0.997	0	0	0.214	4.71e-05	0.000205	0.185	confident	GRCh38_AllHomopolymers_gt6bp_imperfectgt10bp_slop5;GRCh38_AllTandemRepeatsandHomopolymers_slop5;GRCh38_SimpleRepeat_homopolymer_7to11_slop5;GRCh38_SimpleRepeat_homopolymer_4to6_slop5;GRCh38_alldifficultregions;GRCh38_notinalldifficultregions	ENSG00000259737	ENSG00000259737	gene_variant	ENSG00000259737	.	MODIFIER	intragenic_variant	.	.	.	.	.	.	.	.	.	.	.	.	Enhancer	.	.
15	36473350	Sniffles2.INS.127FME	N	<INS:312>	INS	INS	312	111.776	210.737	888	863	25	0.0282	novel	0.0479	0.0479	low_frequency	0.0643	0.0799	0	0.0701	0.0234	0.0492	0.0674	0.0804	0	0.0728	0.024	1	1	1	0.175	0.0803	1	1	1	0.186	0.0822	0.0456	0.991	0.925	0.925	0.901	0.0648	0.0648	0.943	confident	GRCh38_SimpleRepeat_homopolymer_4to6_slop5;GRCh38_notinalldifficultregions	ENSG00000259737-COX6CP4	ENSG00000259737-ENSG00000270500	intergenic_region	ENSG00000259737-ENSG00000270500	.	MODIFIER	intergenic_region	.	.	.	.	.	.	.	.	.	.	.	.	.	.	.
15	36536849	Sniffles2.INS.1290ME	N	<INS:89>	INS	INS	89	124.903	379.266	888	861	27	0.0304	novel	0.00338	0.00338	rare	0	0	0.0179	0	0	0.00348	0	0	0.0182	0	0	1	1	1	1	1	1	1	1	1	1	0.000563	0.994	0.167	0.167	0.227	9.01e-05	0.00066	0.155	confident	GRCh38_notinalldifficultregions	ENSG00000259737-COX6CP4	ENSG00000259737-ENSG00000270500	intergenic_region	ENSG00000259737-ENSG00000270500	.	MODIFIER	intergenic_region	.	.	.	.	.	.	.	.	.	.	.	.	.	.	.
15	36554713	Sniffles2.INS.1292ME	N	<INS:345>	INS	INS	345	75.531	81.669	888	878	10	0.0113	known	0.396	0.396	common	0.226	0.552	0.432	0.418	0.45	0.399	0.229	0.553	0.432	0.42	0.45	0.854	0.0924	1	0.634	0.216	0.853	0.0621	1	0.748	0.216	0.398	0.892	0.886	0.886	0.86	0.416	0.416	0.932	confident	GRCh38_SimpleRepeat_homopolymer_4to6_slop5;GRCh38_notinalldifficultregions	ENSG00000259737-COX6CP4	ENSG00000259737-ENSG00000270500	intergenic_region	ENSG00000259737-ENSG00000270500	.	MODIFIER	intergenic_region	.	.	.	.	.	.	.	.	.	.	.	.	.	.	.
15	36662441	Sniffles2.DEL.12A3ME	N	<DEL:-52>	DEL	DEL	-52	27.264	144.296	888	888	0	0	novel	0.992	0.008	low_frequency	0.977	0.996	1	0.997	0.994	0.992	0.977	0.996	1	0.997	0.994	1	1	1	1	1	1	1	1	1	1	0.993	0.988	0.988	0.467	0.677	0.997	0.997	0.639	difficult	GRCh38_AllTandemRepeats_51to200bp_slop5;GRCh38_AllTandemRepeatsandHomopolymers_slop5;GRCh38_AllTandemRepeats_gt100bp_slop5;GRCh38_allTandemRepeats;GRCh38_SimpleRepeat_homopolymer_4to6_slop5;GRCh38_alldifficultregions	ENSG00000261191;CDIN1	ENSG00000261191;ENSG00000186073	transcript;transcript	ENST00000565366.1;ENST00000569302.6	pseudogene;protein_coding	MODIFIER;MODIFIER	intron_variant;intron_variant	CDIN1	ENSG00000186073	transcript	ENST00000569302.6	protein_coding	MODIFIER	intron_variant	.	.	.	.	.	.	.	.
15	36760255	Sniffles2.INS.12AFME	N	<INS:106>	INS	INS	106	196.672	345.044	888	865	23	0.0259	novel	0.00169	0.00169	rare	0.00208	0	0	0	0.00585	0.00173	0.00214	0	0	0	0.00599	1	1	1	1	1	1	1	1	1	1	0	0.997	0	0	0.0733	7.27e-05	0.000219	0.259	confident	GRCh38_notinalldifficultregions	CDIN1	ENSG00000186073	transcript	ENST00000569302.6	protein_coding	MODIFIER	intron_variant	CDIN1	ENSG00000186073	transcript	ENST00000569302.6	protein_coding	MODIFIER	intron_variant	.	.	.	.	.	.	.	.
15	36800910	Sniffles2.INS.12C1ME	N	<INS:126>	INS	INS	126	151.087	178.03	888	865	23	0.0259	novel	0.00169	0.00169	rare	0.00208	0	0.00595	0	0	0.00173	0.00215	0	0.00614	0	0	1	1	1	1	1	1	1	1	1	1	0	0.997	0	0	0.142	0.000181	0.000499	0.241	difficult	GRCh38_AllTandemRepeats_51to200bp_slop5;GRCh38_AllTandemRepeatsandHomopolymers_slop5;GRCh38_SimpleRepeat_diTR_11to50_slop5;GRCh38_AllTandemRepeats_gt100bp_slop5;GRCh38_allTandemRepeats;GRCh38_alldifficultregions	CSNK1A1P1;CDIN1	ENSG00000223518;ENSG00000186073	transcript;transcript	ENST00000430593.3;ENST00000569302.6	processed_transcript;protein_coding	MODIFIER;MODIFIER	intron_variant;intron_variant	CDIN1	ENSG00000186073	transcript	ENST00000569302.6	protein_coding	MODIFIER	intron_variant	.	.	.	.	.	.	.	.
15	36917488	Sniffles2.INS.12D3ME	N	<INS:171>	INS	INS	171	95.073	507.872	888	875	13	0.0146	known	0.00451	0.00451	rare	0	0.00347	0	0.0213	0	0.00457	0	0.00355	0	0.0213	0	1	1	1	0.0632	1	1	1	1	0.0632	1	0.00338	0.992	0.429	0.429	0.587	0.0178	0.0198	0.721	confident	GRCh38_SimpleRepeat_homopolymer_4to6_slop5;GRCh38_notinalldifficultregions	MEIS2	ENSG00000134138	transcript	ENST00000561208.6	protein_coding	MODIFIER	intron_variant	MEIS2	ENSG00000134138	transcript	ENST00000561208.6	protein_coding	MODIFIER	intron_variant	.	.	.	.	.	.	.	.
15	37004939	Sniffles2.INS.12DEME	N	<INS:125>	INS	INS	125	104.865	332.512	888	857	31	0.0349	known	0.00225	0.00225	rare	0	0.00347	0	0.00915	0	0.00233	0	0.00365	0	0.00938	0	1	1	1	1	1	1	1	1	1	1	0.00169	0.992	0	0	0.391	0.0119	0.0134	0.74	confident	GRCh38_SimpleRepeat_homopolymer_4to6_slop5;GRCh38_notinalldifficultregions	MEIS2	ENSG00000134138	transcript	ENST00000561208.6	protein_coding	MODIFIER	intron_variant	MEIS2	ENSG00000134138	transcript	ENST00000561208.6	protein_coding	MODIFIER	intron_variant	.	.	.	.	.	.	.	.
15	37042840	Sniffles2.INV.12E3ME	N	<INV:81>	INV	OTHER	81	117.076	378.139	888	868	20	0.0225	novel	0.00225	0.00225	rare	0.00208	0	0	0.0061	0.00292	0.0023	0.00215	0	0	0.00621	0.00303	1	1	1	1	1	1	1	1	1	1	0.000563	0.994	0	0	0.316	0.000453	0.00154	0.271	confident	GRCh38_notinalldifficultregions	MEIS2	ENSG00000134138	transcript	ENST00000561208.6	protein_coding	MODIFIER	intron_variant	MEIS2	ENSG00000134138	transcript	ENST00000561208.6	protein_coding	MODIFIER	intron_variant	.	.	.	.	.	.	.	.
15	37133159	Sniffles2.DEL.12EFME	N	<DEL:-52>	DEL	DEL	-52	55.045	346.07	888	866	22	0.0248	novel	0.00225	0.00225	rare	0	0	0	0.0061	0.00585	0.00231	0	0	0	0.00625	0.00595	1	1	1	1	1	1	1	1	1	1	0.00113	0.995	0.25	0.25	0.34	0.000912	0.00234	0.29	difficult	GRCh38_AllTandemRepeatsandHomopolymers_slop5;GRCh38_SimpleRepeat_diTR_11to50_slop5;GRCh38_AllTandemRepeats_gt100bp_slop5;GRCh38_allTandemRepeats;GRCh38_SimpleRepeat_homopolymer_4to6_slop5;GRCh38_AllTandemRepeats_201to10000bp_slop5;GRCh38_SimpleRepeat_quadTR_20to50_slop5;GRCh38_alldifficultregions	ENSG00000274444-Metazoa_SRP	ENSG00000274444-ENSG00000274216	intergenic_region	ENSG00000274444-ENSG00000274216	.	MODIFIER	intergenic_region	.	.	.	.	.	.	.	.	.	.	.	.	.	.	.
15	37230436	Sniffles2.DEL.1303ME	N	<DEL:-52>	DEL	DEL	-52	65.885	270.599	888	866	22	0.0248	novel	0.00845	0.00845	low_frequency	0.0311	0	0	0	0	0.00866	0.0316	0	0	0	0	0.201	1	1	1	1	0.204	1	1	1	1	0.0113	0.985	0.643	0.643	0.676	0.000455	0.000538	0.7	confident	GRCh38_AllHomopolymers_gt6bp_imperfectgt10bp_slop5;GRCh38_AllTandemRepeatsandHomopolymers_slop5;GRCh38_SimpleRepeat_homopolymer_7to11_slop5;GRCh38_alldifficultregions;GRCh38_notinalldifficultregions	Metazoa_SRP-ENSG00000270304	ENSG00000274216-ENSG00000270304	intergenic_region	ENSG00000274216-ENSG00000270304	.	MODIFIER	intergenic_region	.	.	.	.	.	.	.	.	.	.	.	.	.	.	.
15	37252534	Sniffles2.DEL.1308ME	N	<DEL:-61>	DEL	DEL	-61	43.238	260.378	888	871	17	0.0191	known	0.156	0.156	common	0.0249	0.274	0.0268	0.408	0.129	0.16	0.0258	0.278	0.0271	0.416	0.13	0.131	0.0357	1	0.0152	0.487	0.135	0.0378	1	0.0231	0.49	0.149	0.968	0.905	0.905	0.925	0.39	0.388	0.939	confident	GRCh38_AllHomopolymers_gt6bp_imperfectgt10bp_slop5;GRCh38_AllTandemRepeats_51to200bp_slop5;GRCh38_AllTandemRepeatsandHomopolymers_slop5;GRCh38_SimpleRepeat_homopolymer_gt11_slop5;GRCh38_SimpleRepeat_homopolymer_gt20_slop5;GRCh38_allTandemRepeats;GRCh38_SimpleRepeat_homopolymer_4to6_slop5;GRCh38_SimpleRepeat_imperfecthomopolgt20_slop5;GRCh38_SimpleRepeat_imperfecthomopolgt10_slop5;GRCh38_alldifficultregions;GRCh38_notinalldifficultregions	ENSG00000270304;Metazoa_SRP-ENSG00000270304	ENSG00000270304;ENSG00000274216-ENSG00000270304	transcript;intergenic_region	ENST00000604029.1;ENSG00000274216-ENSG00000270304	processed_pseudogene;.	MODIFIER;MODIFIER	upstream_gene_variant;intergenic_region	.	.	.	.	.	.	.	.	.	.	.	.	.	.	.
15	37276459	Sniffles2.INS.1301ME	N	<INS:326>	INS	INS	326	137.014	207.284	888	866	22	0.0248	known	0.0259	0.0259	low_frequency	0.0913	0.00694	0	0	0	0.0266	0.0948	0.00694	0	0	0	0.0337	0.00348	1	1	1	0.0391	0.00348	1	1	1	0.0163	0.952	0.3	0.3	0.519	0.00147	0.0031	0.391	confident	GRCh38_notinalldifficultregions	ENSG00000270304-ENSG00000259434	ENSG00000270304-ENSG00000259434	intergenic_region	ENSG00000270304-ENSG00000259434	.	MODIFIER	intergenic_region	.	.	.	.	.	.	.	.	.	.	.	.	.	.	.
15	37318567	Sniffles2.DEL.1316ME	N	<DEL:-2848>	DEL	DEL	-2848	0	0	888	867	21	0.0236	known	0.00113	0.00113	rare	0.00415	0	0	0	0	0.00115	0.00427	0	0	0	0	1	1	1	1	1	1	1	1	1	1	0	0.998	0	0	0.141	2.36e-05	9.19e-05	0.238	confident	GRCh38_AllHomopolymers_gt6bp_imperfectgt10bp_slop5;GRCh38_AllTandemRepeatsandHomopolymers_slop5;GRCh38_SimpleRepeat_homopolymer_gt11_slop5;GRCh38_SimpleRepeat_homopolymer_7to11_slop5;GRCh38_SimpleRepeat_homopolymer_4to6_slop5;GRCh38_SimpleRepeat_imperfecthomopolgt10_slop5;GRCh38_lowmappabilityall;GRCh38_nonunique_l100_m2_e1;GRCh38_alllowmapandsegdupregions;GRCh38_alldifficultregions;GRCh38_notinalldifficultregions	ENSG00000270304-ENSG00000259434	ENSG00000270304-ENSG00000259434	intergenic_region	ENSG00000270304-ENSG00000259434	.	MODIFIER	intergenic_region	.	.	.	.	.	.	.	.	.	.	.	.	.	.	.
15	37319657	Sniffles2.INS.1315ME	N	<INS:6050>	INS	INS	6050	2.309	9.815	888	869	19	0.0214	novel	0.00169	0.00169	rare	0.00622	0	0	0	0	0.00173	0.00638	0	0	0	0	1	1	1	1	1	1	1	1	1	1	0	0.997	0	0	0.0819	0.000178	0.000328	0.421	confident	GRCh38_notinalldifficultregions	ENSG00000270304-ENSG00000259434	ENSG00000270304-ENSG00000259434	intergenic_region	ENSG00000270304-ENSG00000259434	.	MODIFIER	intergenic_region	.	.	.	.	.	.	.	.	.	.	.	.	.	.	.
15	37379749	Sniffles2.DEL.1317ME	N	<DEL:-6790>	DEL	DEL	-6790	1.414	539.522	888	867	21	0.0236	known	0.00113	0.00113	rare	0.00208	0.00347	0	0	0	0.00115	0.00215	0.00352	0	0	0	1	1	1	1	1	1	1	1	1	1	0	0.998	0	0	0.214	1.23e-05	4.01e-05	0.209	confident	GRCh38_gclt25orgt65_slop50;GRCh38_AllHomopolymers_gt6bp_imperfectgt10bp_slop5;GRCh38_AllTandemRepeats_51to200bp_slop5;GRCh38_AllTandemRepeatsandHomopolymers_slop5;GRCh38_SimpleRepeat_triTR_15to50_slop5;GRCh38_SimpleRepeat_diTR_11to50_slop5;GRCh38_AllTandemRepeats_gt100bp_slop5;GRCh38_allTandemRepeats;GRCh38_SimpleRepeat_homopolymer_7to11_slop5;GRCh38_SimpleRepeat_homopolymer_4to6_slop5;GRCh38_AllTandemRepeats_lt51bp_slop5;GRCh38_SimpleRepeat_imperfecthomopolgt20_slop5;GRCh38_SimpleRepeat_imperfecthomopolgt10_slop5;GRCh38_lowmappabilityall;GRCh38_nonunique_l100_m2_e1;GRCh38_alllowmapandsegdupregions;GRCh38_alldifficultregions;GRCh38_notinalldifficultregions	ENSG00000259434	ENSG00000259434	transcript	ENST00000669775.1	pseudogene	MODIFIER	intron_variant	.	.	.	.	.	.	.	Vertigo	5e-06	3.05079	.	34620984	Open chromatin	.	.
15	37415689	Sniffles2.INS.131DME	N	<INS:667>	INS	INS	667	145.648	55.346	888	865	23	0.0259	novel	0.149	0.149	common	0.0187	0.174	0.0357	0.293	0.286	0.153	0.0198	0.175	0.0366	0.294	0.292	0.0732	0.379	1	0.708	0.71	0.0776	0.38	1	0.71	0.852	0.15	0.979	0.952	0.952	0.957	0.283	0.28	0.971	difficult	GRCh38_gclt25orgt65_slop50;GRCh38_SimpleRepeat_homopolymer_4to6_slop5;GRCh38_alldifficultregions	ENSG00000259434	ENSG00000259434	transcript	ENST00000669775.1	pseudogene	MODIFIER	intron_variant	.	.	.	.	.	.	.	.	.	.	.	.	.	.	.
15	37436726	Sniffles2.INS.1321ME	N	<INS:189>	INS	INS	189	243.522	192.439	888	866	22	0.0248	novel	0.00113	0.00113	rare	0	0.00347	0	0	0.00292	0.00116	0	0.00352	0	0	0.00301	1	1	1	1	1	1	1	1	1	1	0.00113	0.995	0	0	0.43	0.00981	0.00978	0.846	difficult	GRCh38_gclt25orgt65_slop50;GRCh38_AllTandemRepeats_51to200bp_slop5;GRCh38_AllTandemRepeatsandHomopolymers_slop5;GRCh38_AllTandemRepeats_gt100bp_slop5;GRCh38_allTandemRepeats;GRCh38_chainSelf;GRCh38_alldifficultregions	ENSG00000259434	ENSG00000259434	transcript	ENST00000669775.1	pseudogene	MODIFIER	intron_variant	.	.	.	.	.	.	.	.	.	.	.	.	.	.	.
15	37504808	Sniffles2.INS.1335ME	N	<INS:63>	INS	INS	63	118.156	228.661	888	871	17	0.0191	novel	0.00451	0.00451	rare	0.0166	0	0	0	0	0.00459	0.0169	0	0	0	0	0.0573	1	1	1	1	0.0583	1	1	1	1	0.0045	0.998	0.857	0.857	0.798	0.000137	0.000294	0.465	confident	GRCh38_SimpleRepeat_homopolymer_4to6_slop5;GRCh38_notinalldifficultregions	ENSG00000243122-TMCO5A	ENSG00000243122-ENSG00000166069	intergenic_region	ENSG00000243122-ENSG00000166069	.	MODIFIER	intergenic_region	.	.	.	.	.	.	.	.	.	.	.	.	.	.	.
15	37586540	Sniffles2.INV.133CME	N	<INV:148>	INV	OTHER	148	144.281	360.871	888	867	21	0.0236	novel	0.00113	0.00113	rare	0.00208	0	0	0	0.00292	0.00115	0.00215	0	0	0	0.00299	1	1	1	1	1	1	1	1	1	1	0	0.998	0	0	0.155	0.000138	0.00112	0.266	confident	GRCh38_SimpleRepeat_homopolymer_4to6_slop5;GRCh38_notinalldifficultregions	ENSG00000243122-TMCO5A	ENSG00000243122-ENSG00000166069	intergenic_region	ENSG00000243122-ENSG00000166069	.	MODIFIER	intergenic_region	.	.	.	.	.	.	.	.	.	.	.	.	Open chromatin	.	.
15	37726759	Sniffles2.INS.134DME	N	<INS:192>	INS	INS	192	121.284	374.815	888	867	21	0.0236	novel	0.00113	0.00113	rare	0.00208	0	0	0	0.00292	0.00115	0.00213	0	0	0	0.00299	1	1	1	1	1	1	1	1	1	1	0	0.998	0	0	0.124	8.19e-06	0.000104	0.116	confident	GRCh38_notinalldifficultregions	ENSG00000243122-TMCO5A	ENSG00000243122-ENSG00000166069	intergenic_region	ENSG00000243122-ENSG00000166069	.	MODIFIER	intergenic_region	.	.	.	.	.	.	.	.	.	.	.	.	.	.	.
15	37754689	Sniffles2.INS.1351ME	N	<INS:105>	INS	INS	105	137.777	319.182	888	875	13	0.0146	novel	0.00507	0.00507	low_frequency	0.0187	0	0	0	0	0.00514	0.019	0	0	0	0	1	1	1	1	1	1	1	1	1	1	0.00507	0.998	0.889	0.889	0.763	0.000502	0.000501	0.746	confident	GRCh38_SimpleRepeat_homopolymer_4to6_slop5;GRCh38_notinalldifficultregions	ENSG00000243122-TMCO5A	ENSG00000243122-ENSG00000166069	intergenic_region	ENSG00000243122-ENSG00000166069	.	MODIFIER	intergenic_region	.	.	.	.	.	.	.	.	.	.	.	.	.	.	.
15	37812581	Sniffles2.DEL.1360ME	N	<DEL:-79>	DEL	DEL	-79	48.629	326	888	877	11	0.0124	known	0.356	0.356	common	0.492	0.372	0.0863	0.418	0.357	0.36	0.502	0.373	0.0879	0.418	0.361	0.898	0.154	1	0.266	0.182	0.897	0.151	1	0.266	0.185	0.351	0.912	0.894	0.894	0.891	0.453	0.451	0.961	confident	GRCh38_SimpleRepeat_homopolymer_4to6_slop5;GRCh38_notinalldifficultregions	ENSG00000243122-TMCO5A	ENSG00000243122-ENSG00000166069	intergenic_region	ENSG00000243122-ENSG00000166069	.	MODIFIER	intergenic_region	.	.	.	.	.	.	.	.	.	.	.	.	.	.	.
15	37850072	Sniffles2.DEL.1361ME	N	<DEL:-1227>	DEL	DEL	-1227	242.39	139.083	888	873	15	0.0169	known	0.00225	0.00225	rare	0	0	0	0.0122	0	0.00229	0	0	0	0.0125	0	1	1	1	1	1	1	1	1	1	1	0.00282	0.997	0.75	0.75	0.627	0.00132	0.00281	0.434	confident	GRCh38_AllHomopolymers_gt6bp_imperfectgt10bp_slop5;GRCh38_AllTandemRepeatsandHomopolymers_slop5;GRCh38_SimpleRepeat_homopolymer_gt11_slop5;GRCh38_SimpleRepeat_homopolymer_gt20_slop5;GRCh38_SimpleRepeat_homopolymer_7to11_slop5;GRCh38_SimpleRepeat_homopolymer_4to6_slop5;GRCh38_SimpleRepeat_imperfecthomopolgt20_slop5;GRCh38_SimpleRepeat_imperfecthomopolgt10_slop5;GRCh38_alldifficultregions;GRCh38_notinalldifficultregions	ENSG00000243122-TMCO5A	ENSG00000243122-ENSG00000166069	intergenic_region	ENSG00000243122-ENSG00000166069	.	MODIFIER	intergenic_region	.	.	.	.	.	.	.	Smoking_initiation	3e-10	0.00546	.	36477530	.	.	.
15	37864164	Sniffles2.DEL.1362ME	N	<DEL:-66>	DEL	DEL	-66	45.339	207.074	888	879	9	0.0101	novel	0.469	0.469	common	0.311	0.472	0.753	0.351	0.523	0.473	0.316	0.472	0.754	0.357	0.526	0.652	0.098	0.683	0.309	0.125	0.764	0.098	0.834	0.302	0.128	0.466	0.956	0.954	0.954	0.958	0.36	0.36	0.974	difficult	GRCh38_AllTandemRepeatsandHomopolymers_slop5;GRCh38_AllTandemRepeats_gt100bp_slop5;GRCh38_allTandemRepeats;GRCh38_SimpleRepeat_homopolymer_4to6_slop5;GRCh38_AllTandemRepeats_201to10000bp_slop5;GRCh38_lowmappabilityall;GRCh38_nonunique_l100_m2_e1;GRCh38_alllowmapandsegdupregions;GRCh38_alldifficultregions	ENSG00000243122-TMCO5A	ENSG00000243122-ENSG00000166069	intergenic_region	ENSG00000243122-ENSG00000166069	.	MODIFIER	intergenic_region	.	.	.	.	.	.	.	Lung_function__FEV1_	7e-10	6.171	.	36914875	.	.	.
15	37891911	Sniffles2.INV.1363ME	N	<INV:99>	INV	OTHER	99	124.43	352.94	888	862	26	0.0293	novel	0.00113	0.00113	rare	0.00208	0	0	0	0.00292	0.00116	0.00211	0	0	0	0.00303	1	1	1	1	1	1	1	1	1	1	0.00113	0.995	0	0	0.467	0.000108	0.000312	0.27	confident	GRCh38_SimpleRepeat_homopolymer_4to6_slop5;GRCh38_notinalldifficultregions	ENSG00000243122-TMCO5A	ENSG00000243122-ENSG00000166069	intergenic_region	ENSG00000243122-ENSG00000166069	.	MODIFIER	intergenic_region	.	.	.	.	.	.	.	.	.	.	.	.	CTCF Binding Site;Enhancer	.	.
15	37975383	Sniffles2.DEL.1375ME	N	<DEL:-68>	DEL	DEL	-68	305.47	164.713	888	873	15	0.0169	novel	0.031	0.031	low_frequency	0.106	0.00347	0.00298	0.00305	0.00292	0.0315	0.108	0.00347	0.00303	0.00312	0.00298	0.316	1	1	1	1	0.326	1	1	1	1	0.0265	0.964	0.608	0.608	0.697	0.00247	0.00354	0.608	confident	GRCh38_notinalldifficultregions	TMCO5A-LINC02345	ENSG00000166069-ENSG00000259225	intergenic_region	ENSG00000166069-ENSG00000259225	.	MODIFIER	intergenic_region	.	.	.	.	.	.	.	.	.	.	.	.	.	.	.
15	37982484	Sniffles2.INS.1370ME	N	<INS:132>	INS	INS	132	148.705	94.064	888	882	6	0.00676	novel	0.312	0.312	common	0.61	0.309	0.134	0.25	0.132	0.314	0.61	0.311	0.132	0.25	0.133	6.92e-13	0.0317	0.315	0.143	0.498	6.92e-13	0.0311	0.314	0.14	0.501	0.321	0.82	0.703	0.703	0.773	0.218	0.219	0.84	difficult	GRCh38_gclt25orgt65_slop50;GRCh38_AllTandemRepeatsandHomopolymers_slop5;GRCh38_AllTandemRepeats_gt100bp_slop5;GRCh38_allTandemRepeats;GRCh38_AllTandemRepeats_201to10000bp_slop5;GRCh38_alldifficultregions	LINC02345;LINC02345	ENSG00000259225;ENSG00000259225	transcript;gene_variant	ENST00000558081.3;ENSG00000259225	pseudogene;.	MODIFIER;MODIFIER	upstream_gene_variant;intragenic_variant	.	.	.	.	.	.	.	.	.	.	.	.	.	.	.
15	37982511	Sniffles2.INS.1371ME	N	<INS:895>	INS	INS	895	358.602	129.662	888	871	17	0.0191	novel	0.00225	0.00225	rare	0.0083	0	0	0	0	0.0023	0.00851	0	0	0	0	1	1	1	1	1	1	1	1	1	1	0.00113	0.993	0	0	0.414	1.54e-05	0.00011	0.259	difficult	GRCh38_gclt25orgt65_slop50;GRCh38_AllTandemRepeatsandHomopolymers_slop5;GRCh38_AllTandemRepeats_gt100bp_slop5;GRCh38_allTandemRepeats;GRCh38_AllTandemRepeats_201to10000bp_slop5;GRCh38_alldifficultregions	LINC02345;LINC02345	ENSG00000259225;ENSG00000259225	transcript;gene_variant	ENST00000558081.3;ENSG00000259225	pseudogene;.	MODIFIER;MODIFIER	upstream_gene_variant;intragenic_variant	.	.	.	.	.	.	.	.	.	.	.	.	.	.	.
15	38047047	Sniffles2.INS.1383ME	N	<INS:238>	INS	INS	238	97.438	255.804	888	873	15	0.0169	known	0.0242	0.0242	low_frequency	0.0809	0.0104	0	0.00305	0	0.0246	0.0826	0.0106	0	0.00309	0	0.0115	1	1	1	1	0.0126	1	1	1	1	0.0191	0.976	0.553	0.553	0.699	0.0018	0.00304	0.511	confident	GRCh38_SimpleRepeat_homopolymer_4to6_slop5;GRCh38_notinalldifficultregions	LINC02345	ENSG00000259225	gene_variant	ENSG00000259225	.	MODIFIER	intragenic_variant	.	.	.	.	.	.	.	.	.	.	.	.	.	.	.
15	38093129	Sniffles2.DEL.1387ME	N	<DEL:-50>	DEL	DEL	-50	97.294	254.001	888	869	19	0.0214	novel	0.00113	0.00113	rare	0.00208	0.00347	0	0	0	0.00115	0.00214	0.0036	0	0	0	1	1	1	1	1	1	1	1	1	1	0	0.998	0	0	0.0417	0.000298	0.000398	0.72	confident	GRCh38_AllHomopolymers_gt6bp_imperfectgt10bp_slop5;GRCh38_AllTandemRepeatsandHomopolymers_slop5;GRCh38_SimpleRepeat_homopolymer_gt11_slop5;GRCh38_SimpleRepeat_imperfecthomopolgt10_slop5;GRCh38_alldifficultregions;GRCh38_notinalldifficultregions	LINC01852-LINC02895	ENSG00000236914-ENSG00000259380	intergenic_region	ENSG00000236914-ENSG00000259380	.	MODIFIER	intergenic_region	.	.	.	.	.	.	.	.	.	.	.	.	.	.	.
15	38140439	Sniffles2.DEL.1396ME	N	<DEL:-1503>	DEL	DEL	-1503	252.5	215.5	888	864	24	0.027	novel	0.00169	0.00169	rare	0.00622	0	0	0	0	0.00174	0.00647	0	0	0	0	1	1	1	1	1	1	1	1	1	1	0.00113	0.999	0.667	0.667	0.723	2.97e-05	4.42e-05	0.586	confident	GRCh38_AllHomopolymers_gt6bp_imperfectgt10bp_slop5;GRCh38_AllTandemRepeatsandHomopolymers_slop5;GRCh38_SimpleRepeat_homopolymer_7to11_slop5;GRCh38_SimpleRepeat_homopolymer_4to6_slop5;GRCh38_SimpleRepeat_imperfecthomopolgt10_slop5;GRCh38_lowmappabilityall;GRCh38_nonunique_l100_m2_e1;GRCh38_alllowmapandsegdupregions;GRCh38_alldifficultregions;GRCh38_notinalldifficultregions	LINC02895	ENSG00000259380	transcript	ENST00000561161.2	pseudogene	MODIFIER	non_coding_transcript_exon_variant	.	.	.	.	.	.	.	.	.	.	.	.	.	.	.
15	38185837	Sniffles2.INV.1398ME	N	<INV:108>	INV	OTHER	108	193.781	247.428	888	865	23	0.0259	novel	0.00113	0.00113	rare	0	0.00694	0	0	0	0.00116	0	0.00704	0	0	0	1	1	1	1	1	1	1	1	1	1	0	0.998	0	0	0.218	0.000125	0.00071	0.207	confident	GRCh38_SimpleRepeat_homopolymer_4to6_slop5;GRCh38_notinalldifficultregions	LINC02895	ENSG00000259380	transcript	ENST00000561161.2	pseudogene	MODIFIER	intron_variant	.	.	.	.	.	.	.	.	.	.	.	.	Enhancer	.	.
15	38425790	Sniffles2.INS.13B5ME	N	<INS:326>	INS	INS	326	118.561	150.784	888	871	17	0.0191	novel	0.123	0.123	common	0.156	0.128	0.14	0.0457	0.132	0.125	0.157	0.13	0.142	0.0463	0.135	0.0235	1	0.1	0.0343	0.0476	0.023	1	0.105	0.0352	0.0852	0.117	0.927	0.76	0.76	0.824	0.0854	0.0881	0.928	difficult	GRCh38_AllHomopolymers_gt6bp_imperfectgt10bp_slop5;GRCh38_AllTandemRepeatsandHomopolymers_slop5;GRCh38_SimpleRepeat_homopolymer_gt11_slop5;GRCh38_SimpleRepeat_imperfecthomopolgt10_slop5;GRCh38_alldifficultregions	SPRED1-FAM98B	ENSG00000166068-ENSG00000171262	intergenic_region	ENSG00000166068-ENSG00000171262	.	MODIFIER	intergenic_region	.	.	.	.	.	.	.	.	.	.	.	.	.	.	.
15	38475087	Sniffles2.INS.13B6ME	N	<INS:191>	INS	INS	191	156.366	404.567	888	867	21	0.0236	known	0.00619	0.00619	low_frequency	0	0.0208	0	0.0152	0	0.00634	0	0.0211	0	0.0157	0	1	1	1	1	1	1	1	1	1	1	0.00619	1	1	1	0.991	0.0192	0.0191	0.998	confident	GRCh38_SimpleRepeat_homopolymer_4to6_slop5;GRCh38_notinalldifficultregions	FAM98B	ENSG00000171262	transcript	ENST00000397609.6	protein_coding	MODIFIER	intron_variant	FAM98B	ENSG00000171262	transcript	ENST00000397609.6	protein_coding	MODIFIER	intron_variant	.	.	.	.	.	.	.	.
15	38477228	Sniffles2.INS.13B7ME	N	<INS:334>	INS	INS	334	105.056	117.962	888	866	22	0.0248	known	0.153	0.153	common	0.158	0.181	0.00595	0.28	0.146	0.156	0.164	0.183	0.00606	0.284	0.148	0.0543	0.782	1	1	0.0122	0.0897	0.785	1	1	0.0111	0.148	0.967	0.919	0.919	0.945	0.23	0.223	0.942	confident	GRCh38_notinalldifficultregions	FAM98B	ENSG00000171262	transcript	ENST00000397609.6	protein_coding	MODIFIER	intron_variant	FAM98B	ENSG00000171262	transcript	ENST00000397609.6	protein_coding	MODIFIER	intron_variant	.	.	.	.	.	.	.	.
15	38495874	Sniffles2.INV.13BAME	N	<INV:117>	INV	OTHER	117	142.67	403.166	888	865	23	0.0259	novel	0.00113	0.00113	rare	0.00208	0	0	0	0.00292	0.00116	0.00214	0	0	0	0.00305	1	1	1	1	1	1	1	1	1	1	0	0.998	0	0	0.083	9.73e-05	0.000336	0.203	confident	GRCh38_SimpleRepeat_homopolymer_4to6_slop5;GRCh38_notinalldifficultregions	RASGRP1;ENSG00000286786	ENSG00000172575;ENSG00000286786	transcript;gene_variant	ENST00000561180.5;ENSG00000286786	protein_coding;.	MODIFIER;MODIFIER	intron_variant;intragenic_variant	RASGRP1	ENSG00000172575	transcript	ENST00000561180.5	protein_coding	MODIFIER	intron_variant	.	.	.	.	.	.	.	.
15	38509097	Sniffles2.INS.13BFME	N	<INS:130>	INS	INS	130	62.43	375.497	888	873	15	0.0169	known	0.0124	0.0124	low_frequency	0	0.066	0.00893	0	0	0.0126	0	0.0669	0.00909	0	0	1	0.47	1	1	1	1	0.475	1	1	1	0.0113	0.989	0.714	0.714	0.697	0.00108	0.00258	0.366	confident	GRCh38_SimpleRepeat_homopolymer_4to6_slop5;GRCh38_notinalldifficultregions	ENSG00000259326;RASGRP1	ENSG00000259326;ENSG00000172575	transcript;transcript	ENST00000560231.1;ENST00000561180.5	pseudogene;protein_coding	MODIFIER;MODIFIER	downstream_gene_variant;intron_variant	RASGRP1	ENSG00000172575	transcript	ENST00000561180.5	protein_coding	MODIFIER	intron_variant	.	.	.	.	.	.	.	.
15	38534101	Sniffles2.INS.13C1ME	N	<INS:67>	INS	INS	67	111.869	313.938	888	863	25	0.0282	known	0.00169	0.00169	rare	0.00622	0	0	0	0	0.00174	0.00638	0	0	0	0	0.00624	1	1	1	1	0.0064	1	1	1	1	0.000563	0.997	0	0	0.398	0.000107	0.000154	0.498	confident	GRCh38_notinalldifficultregions	RASGRP1;ENSG00000259598	ENSG00000172575;ENSG00000259598	transcript;transcript	ENST00000561180.5;ENST00000559544.1	protein_coding;pseudogene	MODIFIER;MODIFIER	intron_variant;intron_variant	RASGRP1	ENSG00000172575	transcript	ENST00000561180.5	protein_coding	MODIFIER	intron_variant	.	.	.	.	.	Enhancer	.	.
15	38542861	Sniffles2.INS.13C2ME	N	<INS:60>	INS	INS	60	108.038	326.286	888	867	21	0.0236	novel	0.00788	0.00788	low_frequency	0.0166	0.00347	0.00298	0	0.0117	0.00807	0.017	0.00355	0.00305	0	0.012	1	1	1	1	0.0176	1	1	1	1	0.018	0.00394	0.985	0.231	0.231	0.55	0.000421	0.000906	0.43	difficult	GRCh38_gclt25orgt65_slop50;GRCh38_AllTandemRepeats_51to200bp_slop5;GRCh38_AllTandemRepeatsandHomopolymers_slop5;GRCh38_SimpleRepeat_diTR_11to50_slop5;GRCh38_AllTandemRepeats_gt100bp_slop5;GRCh38_allTandemRepeats;GRCh38_alldifficultregions	RASGRP1	ENSG00000172575	transcript	ENST00000561180.5	protein_coding	MODIFIER	intron_variant	RASGRP1	ENSG00000172575	transcript	ENST00000561180.5	protein_coding	MODIFIER	intron_variant	.	.	.	.	.	Enhancer	.	.
15	38907380	Sniffles2.INS.13E8ME	N	<INS:143>	INS	INS	143	145.748	441.024	888	868	20	0.0225	known	0.00451	0.00451	rare	0	0	0	0	0.0234	0.00461	0	0	0	0	0.0242	1	1	1	1	0.0803	1	1	1	1	0.0832	0.00225	0.992	0.286	0.286	0.4	0.000849	0.00343	0.217	confident	GRCh38_notinalldifficultregions	LINC02694;ENSG00000259345	ENSG00000175779;ENSG00000259345	gene_variant;gene_variant	ENSG00000175779;ENSG00000259345	.;.	MODIFIER;MODIFIER	intragenic_variant;intragenic_variant	.	.	.	.	.	.	.	.	.	.	.	.	.	.	.
15	38966420	Sniffles2.INS.13ECME	N	<INS:64>	INS	INS	64	130.318	396.442	888	869	19	0.0214	novel	0.00338	0.00338	rare	0.0124	0	0	0	0	0.00345	0.013	0	0	0	0	1	1	1	1	1	1	1	1	1	1	0.00169	0.992	0.167	0.167	0.334	6.97e-05	0.000231	0.346	difficult	GRCh38_gclt25orgt65_slop50;GRCh38_SimpleRepeat_homopolymer_4to6_slop5;GRCh38_alldifficultregions	LINC02694;ENSG00000259345	ENSG00000175779;ENSG00000259345	gene_variant;gene_variant	ENSG00000175779;ENSG00000259345	.;.	MODIFIER;MODIFIER	intragenic_variant;intragenic_variant	.	.	.	.	.	.	.	.	.	.	.	.	.	.	.
15	38974804	Sniffles2.DEL.13EEME	N	<DEL:-354>	DEL	DEL	-354	117.718	113.145	888	887	1	0.00113	known	0.9	0.1	common	0.932	0.941	0.964	0.808	0.845	0.901	0.932	0.941	0.964	0.808	0.85	0.0858	0.0724	1	1	0.377	0.0858	0.0724	1	1	0.13	0.898	0.975	0.981	0.939	0.932	0.829	0.827	0.974	confident	GRCh38_gclt25orgt65_slop50;GRCh38_AllHomopolymers_gt6bp_imperfectgt10bp_slop5;GRCh38_AllTandemRepeats_51to200bp_slop5;GRCh38_AllTandemRepeatsandHomopolymers_slop5;GRCh38_SimpleRepeat_homopolymer_gt11_slop5;GRCh38_SimpleRepeat_triTR_15to50_slop5;GRCh38_SimpleRepeat_homopolymer_gt20_slop5;GRCh38_allTandemRepeats;GRCh38_SimpleRepeat_homopolymer_4to6_slop5;GRCh38_SimpleRepeat_imperfecthomopolgt20_slop5;GRCh38_SimpleRepeat_imperfecthomopolgt10_slop5;GRCh38_lowmappabilityall;GRCh38_nonunique_l100_m2_e1;GRCh38_nonunique_l250_m0_e0;GRCh38_alllowmapandsegdupregions;GRCh38_alldifficultregions;GRCh38_notinalldifficultregions	LINC02694;ENSG00000259345	ENSG00000175779;ENSG00000259345	gene_variant;gene_variant	ENSG00000175779;ENSG00000259345	.;.	MODIFIER;MODIFIER	intragenic_variant;intragenic_variant	.	.	.	.	.	.	.	.	.	.	.	.	.	.	.
15	39014842	Sniffles2.INV.13FBME	N	<INV:83>	INV	OTHER	83	108.908	300.643	888	872	16	0.018	novel	0.00113	0.00113	rare	0	0	0	0	0.00585	0.00115	0	0	0	0	0.00592	1	1	1	1	1	1	1	1	1	1	0.000563	0.997	0	0	0.249	7.58e-05	0.000295	0.232	confident	GRCh38_SimpleRepeat_homopolymer_4to6_slop5;GRCh38_chainSelf;GRCh38_notinalldifficultregions	ENSG00000259278;LINC02694;ENSG00000259345	ENSG00000259278;ENSG00000175779;ENSG00000259345	transcript;gene_variant;gene_variant	ENST00000657583.1;ENSG00000175779;ENSG00000259345	pseudogene;.;.	MODIFIER;MODIFIER;MODIFIER	upstream_gene_variant;intragenic_variant;intragenic_variant	.	.	.	.	.	.	.	.	.	.	.	.	.	.	.
15	39067203	Sniffles2.INV.13FCME	N	<INV:103>	INV	OTHER	103	163.59	295.829	888	864	24	0.027	novel	0.00113	0.00113	rare	0.00208	0	0	0	0.00292	0.00116	0.00214	0	0	0	0.00301	1	1	1	1	1	1	1	1	1	1	0	0.998	0	0	0.151	6.25e-05	9.84e-05	0.627	confident	GRCh38_SimpleRepeat_homopolymer_4to6_slop5;GRCh38_notinalldifficultregions	ENSG00000259345;LINC02694;ENSG00000259345	ENSG00000259345;ENSG00000175779;ENSG00000259345	transcript;gene_variant;gene_variant	ENST00000647271.1;ENSG00000175779;ENSG00000259345	pseudogene;.;.	MODIFIER;MODIFIER;MODIFIER	downstream_gene_variant;intragenic_variant;intragenic_variant	.	.	.	.	.	.	.	.	.	.	.	.	.	.	.
15	39080169	Sniffles2.DEL.13F8ME	N	<DEL:-1106>	DEL	DEL	-1106	66.278	23.713	888	880	8	0.00901	known	0.47	0.47	common	0.309	0.458	0.667	0.454	0.529	0.473	0.312	0.458	0.67	0.457	0.536	0.368	0.739	0.391	0.529	0.22	0.45	0.739	0.598	0.531	0.281	0.474	0.939	0.944	0.944	0.943	0.44	0.437	0.966	confident	GRCh38_AllTandemRepeats_51to200bp_slop5;GRCh38_AllTandemRepeatsandHomopolymers_slop5;GRCh38_AllTandemRepeats_gt100bp_slop5;GRCh38_allTandemRepeats;GRCh38_SimpleRepeat_homopolymer_4to6_slop5;GRCh38_SimpleRepeat_diTR_51to200_slop5;GRCh38_lowmappabilityall;GRCh38_nonunique_l100_m2_e1;GRCh38_alllowmapandsegdupregions;GRCh38_alldifficultregions;GRCh38_notinalldifficultregions	ENSG00000259345;LINC02694	ENSG00000259345;ENSG00000175779	transcript;gene_variant	ENST00000647271.1;ENSG00000175779	pseudogene;.	MODIFIER;MODIFIER	intron_variant;intragenic_variant	.	.	.	.	.	.	.	.	.	.	.	.	.	.	.
15	39080948	Sniffles2.DEL.13FAME	N	<DEL:-74>	DEL	DEL	-74	65.238	294.985	888	865	23	0.0259	known	0.182	0.182	common	0.396	0.118	0.113	0.064	0.117	0.186	0.404	0.121	0.117	0.0652	0.118	0.282	1	0.233	0.495	0.0142	0.344	1	0.238	0.502	0.0128	0.178	0.934	0.84	0.84	0.888	0.0634	0.0659	0.937	difficult	GRCh38_AllTandemRepeats_51to200bp_slop5;GRCh38_AllTandemRepeatsandHomopolymers_slop5;GRCh38_AllTandemRepeats_gt100bp_slop5;GRCh38_allTandemRepeats;GRCh38_SimpleRepeat_homopolymer_4to6_slop5;GRCh38_alldifficultregions	ENSG00000259345;LINC02694	ENSG00000259345;ENSG00000175779	transcript;gene_variant	ENST00000647271.1;ENSG00000175779	pseudogene;.	MODIFIER;MODIFIER	intron_variant;intragenic_variant	.	.	.	.	.	.	.	.	.	.	.	.	.	.	.
15	39098806	Sniffles2.INS.1404ME	N	<INS:139>	INS	INS	139	133.51	423.754	888	869	19	0.0214	novel	0.00451	0.00451	rare	0.0166	0	0	0	0	0.0046	0.017	0	0	0	0	1	1	1	1	1	1	1	1	1	1	0.00225	0.993	0.375	0.375	0.723	0.000123	0.000185	0.529	confident	GRCh38_notinalldifficultregions	ENSG00000259345;LINC02694	ENSG00000259345;ENSG00000175779	transcript;gene_variant	ENST00000647271.1;ENSG00000175779	pseudogene;.	MODIFIER;MODIFIER	intron_variant;intragenic_variant	.	.	.	.	.	.	.	.	.	.	.	.	.	.	.
15	39101133	Sniffles2.INS.1405ME	N	<INS:74>	INS	INS	74	121.176	146.075	888	870	18	0.0203	known	0.132	0.132	common	0.369	0.0833	0.0298	0.0457	0.0205	0.134	0.374	0.0845	0.0307	0.0472	0.0208	0.49	0.599	0.129	1	1	0.408	0.599	0.133	1	1	0.116	0.908	0.685	0.685	0.806	0.0501	0.0527	0.928	difficult	GRCh38_gclt25orgt65_slop50;GRCh38_AllTandemRepeatsandHomopolymers_slop5;GRCh38_AllTandemRepeats_gt100bp_slop5;GRCh38_allTandemRepeats;GRCh38_AllTandemRepeats_201to10000bp_slop5;GRCh38_alldifficultregions	ENSG00000259345;LINC02694	ENSG00000259345;ENSG00000175779	transcript;gene_variant	ENST00000647271.1;ENSG00000175779	pseudogene;.	MODIFIER;MODIFIER	intron_variant;intragenic_variant	.	.	.	.	.	.	.	.	.	.	.	.	.	.	.
15	39102879	Sniffles2.INS.1406ME	N	<INS:151>	INS	INS	151	103.344	378.891	888	868	20	0.0225	known	0.00338	0.00338	rare	0.0124	0	0	0	0	0.00346	0.0129	0	0	0	0	1	1	1	1	1	1	1	1	1	1	0.00282	0.999	0.833	0.833	0.916	0.000118	0.000127	0.754	confident	GRCh38_notinalldifficultregions	ENSG00000259345;LINC02694	ENSG00000259345;ENSG00000175779	transcript;gene_variant	ENST00000647271.1;ENSG00000175779	pseudogene;.	MODIFIER;MODIFIER	intron_variant;intragenic_variant	.	.	.	.	.	.	.	.	.	.	.	.	Enhancer	.	.
15	39227902	Sniffles2.DEL.1418ME	N	<DEL:-340>	DEL	DEL	-340	109.046	119.666	888	887	1	0.00113	known	0.782	0.218	common	0.95	0.656	0.982	0.436	0.784	0.782	0.95	0.656	0.982	0.439	0.784	1	0.0664	0.0444	1	0.653	1	0.0664	0.0444	1	0.653	0.789	0.908	0.918	0.809	0.761	0.411	0.413	0.794	confident	GRCh38_gclt25orgt65_slop50;GRCh38_AllHomopolymers_gt6bp_imperfectgt10bp_slop5;GRCh38_AllTandemRepeatsandHomopolymers_slop5;GRCh38_SimpleRepeat_homopolymer_gt11_slop5;GRCh38_SimpleRepeat_homopolymer_gt20_slop5;GRCh38_SimpleRepeat_homopolymer_4to6_slop5;GRCh38_SimpleRepeat_imperfecthomopolgt20_slop5;GRCh38_SimpleRepeat_imperfecthomopolgt10_slop5;GRCh38_lowmappabilityall;GRCh38_nonunique_l100_m2_e1;GRCh38_nonunique_l250_m0_e0;GRCh38_alllowmapandsegdupregions;GRCh38_alldifficultregions;GRCh38_notinalldifficultregions	ENSG00000259345	ENSG00000259345	gene_variant	ENSG00000259345	.	MODIFIER	intragenic_variant	.	.	.	.	.	.	.	.	.	.	.	.	CTCF Binding Site	.	.
15	39237036	Sniffles2.INS.1414ME	N	<INS:82>	INS	INS	82	158.212	336.991	888	870	18	0.0203	novel	0.00113	0.00113	rare	0.00415	0	0	0	0	0.00115	0.00435	0	0	0	0	1	1	1	1	1	1	1	1	1	1	0	0.998	0	0	0.118	3.59e-05	0.000174	0.178	confident	GRCh38_notinalldifficultregions	ENSG00000259345	ENSG00000259345	gene_variant	ENSG00000259345	.	MODIFIER	intragenic_variant	.	.	.	.	.	.	.	.	.	.	.	.	.	.	.
15	39263937	Sniffles2.INS.1415ME	N	<INS:115>	INS	INS	115	203.731	351.727	888	866	22	0.0248	novel	0.00113	0.00113	rare	0.00208	0	0	0	0.00292	0.00116	0.00215	0	0	0	0.00301	1	1	1	1	1	1	1	1	1	1	0	0.998	0	0	0.259	0.000124	0.000282	0.388	difficult	GRCh38_AllTandemRepeats_51to200bp_slop5;GRCh38_AllTandemRepeatsandHomopolymers_slop5;GRCh38_SimpleRepeat_diTR_11to50_slop5;GRCh38_AllTandemRepeats_gt100bp_slop5;GRCh38_allTandemRepeats;GRCh38_alldifficultregions	ENSG00000259345	ENSG00000259345	gene_variant	ENSG00000259345	.	MODIFIER	intragenic_variant	.	.	.	.	.	.	.	.	.	.	.	.	Enhancer	.	.
15	39324331	Sniffles2.INS.1420ME	N	<INS:68>	INS	INS	68	140.208	454.671	888	865	23	0.0259	known	0.00563	0.00563	low_frequency	0	0	0	0	0.0292	0.00578	0	0	0	0	0.0299	1	1	1	1	0.127	1	1	1	1	0.13	0.00619	0.99	0.556	0.556	0.656	0.000259	0.000923	0.233	confident	GRCh38_notinalldifficultregions	ENSG00000259345	ENSG00000259345	gene_variant	ENSG00000259345	.	MODIFIER	intragenic_variant	.	.	.	.	.	.	.	.	.	.	.	.	.	.	.
15	39347486	Sniffles2.INS.1421ME	N	<INS:174>	INS	INS	174	139.286	493.56	888	866	22	0.0248	known	0.00394	0.00394	rare	0.0145	0	0	0	0	0.00404	0.015	0	0	0	0	1	1	1	1	1	1	1	1	1	1	0.00282	0.998	0.714	0.714	0.846	0.000262	0.000434	0.55	difficult	GRCh38_gclt25orgt65_slop50;GRCh38_alldifficultregions	ENSG00000259345	ENSG00000259345	gene_variant	ENSG00000259345	.	MODIFIER	intragenic_variant	.	.	.	.	.	.	.	.	.	.	.	.	.	.	.
15	39378050	Sniffles2.BND.142CME	N	<BND:142CME>	BND	OTHER	.	0	220.617	888	869	19	0.0214	not_compared	0.00113	0.00113	rare	0.00415	0	0	0	0	0.00115	0.00426	0	0	0	0	1	1	1	1	1	1	1	1	1	1	0.000563	0.997	0	0	0.515	5.12e-05	0.000137	0.307	confident	GRCh38_SimpleRepeat_homopolymer_4to6_slop5;GRCh38_notinalldifficultregions	.	.	.	.	.	.	.	.	.	.	.	.	.	.	.	.	.	.	.	Enhancer	.	.
15	39399390	Sniffles2.INS.142FME	N	<INS:303>	INS	INS	303	79.505	47.32	888	881	7	0.00788	known	0.532	0.468	common	0.454	0.694	0.479	0.616	0.477	0.535	0.456	0.699	0.479	0.62	0.479	0.0191	0.17	0.536	0.409	0.125	0.0186	0.234	0.536	0.405	0.127	0.535	0.931	0.943	0.93	0.919	0.622	0.618	0.955	confident	GRCh38_SimpleRepeat_homopolymer_4to6_slop5;GRCh38_notinalldifficultregions	ENSG00000259345	ENSG00000259345	gene_variant	ENSG00000259345	.	MODIFIER	intragenic_variant	.	.	.	.	.	.	.	.	.	.	.	.	Enhancer	.	.
15	39452190	Sniffles2.DEL.1436ME	N	<DEL:-469>	DEL	DEL	-469	131.817	103.206	888	883	5	0.00563	novel	0.678	0.322	common	0.411	0.806	0.89	0.738	0.681	0.682	0.414	0.806	0.89	0.747	0.685	0.424	1	0.696	0.84	0.379	0.426	1	0.696	1	0.477	0.697	0.876	0.9	0.801	0.831	0.734	0.724	0.888	confident	GRCh38_SimpleRepeat_homopolymer_4to6_slop5;GRCh38_notinalldifficultregions	ENSG00000259345-ENSG00000259269	ENSG00000259345-ENSG00000259269	intergenic_region	ENSG00000259345-ENSG00000259269	.	MODIFIER	intergenic_region	.	.	.	.	.	.	.	.	.	.	.	.	Enhancer	.	.
15	39484362	Sniffles2.INS.1431ME	N	<INS:320>	INS	INS	320	94.194	154.172	888	869	19	0.0214	known	0.0974	0.0974	common	0.0871	0.0764	0.0774	0.0732	0.172	0.099	0.0897	0.0769	0.0793	0.0745	0.174	0.401	0.58	1	0.201	0.789	0.408	0.583	1	0.207	0.788	0.0946	0.958	0.864	0.864	0.842	0.0835	0.085	0.892	confident	GRCh38_notinalldifficultregions	ENSG00000259269	ENSG00000259269	transcript	ENST00000656318.1	pseudogene	MODIFIER	intron_variant	.	.	.	.	.	.	.	.	.	.	.	.	.	.	.
15	39495172	Sniffles2.INS.1442ME	N	<INS:51>	INS	INS	51	105.238	287.454	888	871	17	0.0191	known	0.0141	0.0141	low_frequency	0.0498	0.00347	0	0	0	0.0144	0.0508	0.00352	0	0	0	0.452	1	1	1	1	0.46	1	1	1	1	0.00901	0.98	0.458	0.458	0.552	0.00367	0.00434	0.553	confident	GRCh38_notinalldifficultregions	ENSG00000259269;ENSG00000259269	ENSG00000259269;ENSG00000259269	transcript;gene_variant	ENST00000656318.1;ENSG00000259269	pseudogene;.	MODIFIER;MODIFIER	downstream_gene_variant;intragenic_variant	.	.	.	.	.	.	.	.	.	.	.	.	.	.	.
15	39519563	Sniffles2.INS.1445ME	N	<INS:317>	INS	INS	317	105.632	129.718	888	877	11	0.0124	known	0.076	0.076	common	0.264	0.0243	0	0	0.00292	0.0764	0.266	0.0245	0	0	0.00294	0.183	1	1	1	1	0.182	1	1	1	1	0.0642	0.912	0.544	0.544	0.656	0.00445	0.0084	0.476	confident	GRCh38_SimpleRepeat_homopolymer_4to6_slop5;GRCh38_notinalldifficultregions	ENSG00000259390	ENSG00000259390	transcript	ENST00000558818.3	pseudogene	MODIFIER	intron_variant	.	.	.	.	.	.	.	.	.	.	.	.	.	.	.
15	39702431	Sniffles2.INS.145AME	N	<INS:415>	INS	INS	415	111.19	67.891	888	886	2	0.00225	known	0.743	0.257	common	0.691	0.799	0.586	0.851	0.819	0.744	0.691	0.804	0.587	0.851	0.819	0.00387	0.117	0.75	0.365	0.605	0.00387	0.185	0.634	0.365	0.605	0.747	0.956	0.965	0.934	0.945	0.856	0.854	0.967	confident	GRCh38_SimpleRepeat_homopolymer_4to6_slop5;GRCh38_notinalldifficultregions	FSIP1	ENSG00000150667	transcript	ENST00000350221.4	protein_coding	MODIFIER	intron_variant	FSIP1	ENSG00000150667	transcript	ENST00000350221.4	protein_coding	MODIFIER	intron_variant	.	.	.	.	.	.	.	.
15	39702437	Sniffles2.BND.1461ME	N	<BND:1461ME>	BND	OTHER	.	0	73.024	888	878	10	0.0113	not_compared	0.027	0.027	low_frequency	0.0228	0.0208	0.00595	0.0396	0.0468	0.0273	0.023	0.0211	0.00602	0.0401	0.0473	1	1	1	1	1	1	1	1	1	1	0.0118	0.929	0.0625	0.0625	0.391	0.00867	0.0184	0.345	confident	GRCh38_SimpleRepeat_homopolymer_4to6_slop5;GRCh38_notinalldifficultregions	FSIP1&RBMS2;BAZ2A&FSIP1	ENSG00000150667&ENSG00000076067;ENSG00000076108&ENSG00000150667	transcript;transcript	ENST00000350221.4;ENST00000350221.4	protein_coding;protein_coding	HIGH;HIGH	gene_fusion&frameshift_variant;bidirectional_gene_fusion	FSIP1&RBMS2;BAZ2A&FSIP1	ENSG00000150667&ENSG00000076067;ENSG00000076108&ENSG00000150667	transcript;transcript	ENST00000350221.4;ENST00000350221.4	protein_coding;protein_coding	HIGH;HIGH	gene_fusion&frameshift_variant;bidirectional_gene_fusion	.	.	.	.	.	.	.	.
15	39779277	Sniffles2.INS.145BME	N	<INS:317>	INS	INS	317	117.915	323.115	888	871	17	0.0191	known	0.0124	0.0124	low_frequency	0.0394	0	0	0.0061	0.00292	0.0126	0.0404	0	0	0.00621	0.00303	1	1	1	1	1	1	1	1	1	1	0.0113	0.991	0.773	0.773	0.81	0.00713	0.00772	0.878	confident	GRCh38_notinalldifficultregions	ENSG00000261136;FSIP1;ENSG00000259580	ENSG00000261136;ENSG00000150667;ENSG00000259580	transcript;transcript;transcript	ENST00000564211.1;ENST00000350221.4;ENST00000558616.1	pseudogene;protein_coding;pseudogene	MODIFIER;MODIFIER;MODIFIER	upstream_gene_variant;intron_variant;intron_variant	FSIP1	ENSG00000150667	transcript	ENST00000350221.4	protein_coding	MODIFIER	intron_variant	.	.	.	.	.	.	.	.
15	39829261	Sniffles2.INS.1465ME	N	<INS:99>	INS	INS	99	109.674	475.691	888	866	22	0.0248	novel	0.00113	0.00113	rare	0.00415	0	0	0	0	0.00116	0.00429	0	0	0	0	1	1	1	1	1	1	1	1	1	1	0.000563	0.997	0	0	0.651	0.000106	0.000346	0.283	confident	GRCh38_notinalldifficultregions	GPR176	ENSG00000166073	transcript	ENST00000561100.2	protein_coding	MODIFIER	intron_variant	GPR176	ENSG00000166073	transcript	ENST00000561100.2	protein_coding	MODIFIER	intron_variant	.	.	.	.	.	Enhancer	.	.
15	39894053	Sniffles2.INS.1467ME	N	<INS:97>	INS	INS	97	50.973	118.529	888	886	2	0.00225	novel	0.631	0.369	common	0.654	0.688	0.637	0.558	0.617	0.633	0.656	0.688	0.637	0.558	0.621	0.776	0.56	0.51	6.39e-05	0.144	0.886	0.56	0.51	6.39e-05	0.103	0.648	0.73	0.745	0.661	0.695	0.578	0.553	0.758	difficult	GRCh38_gclt25orgt65_slop50;GRCh38_AllTandemRepeatsandHomopolymers_slop5;GRCh38_AllTandemRepeats_gt100bp_slop5;GRCh38_allTandemRepeats;GRCh38_SimpleRepeat_homopolymer_4to6_slop5;GRCh38_AllTandemRepeats_201to10000bp_slop5;GRCh38_lowmappabilityall;GRCh38_nonunique_l100_m2_e1;GRCh38_alllowmapandsegdupregions;GRCh38_alldifficultregions	GPR176	ENSG00000166073	transcript	ENST00000561100.2	protein_coding	MODIFIER	intron_variant	GPR176	ENSG00000166073	transcript	ENST00000561100.2	protein_coding	MODIFIER	intron_variant	.	.	.	.	.	.	.	.
15	39894130	Sniffles2.DEL.146DME	N	<DEL:-76>	DEL	DEL	-76	60.647	292.065	888	878	10	0.0113	novel	0.199	0.199	common	0.145	0.163	0.268	0.195	0.24	0.201	0.146	0.168	0.268	0.199	0.241	0.188	0.0146	0.00565	0.0105	0.000618	0.126	0.0138	0.00565	0.00597	0.000603	0.174	0.75	0.542	0.542	0.632	0.163	0.192	0.64	difficult	GRCh38_gclt25orgt65_slop50;GRCh38_AllHomopolymers_gt6bp_imperfectgt10bp_slop5;GRCh38_AllTandemRepeatsandHomopolymers_slop5;GRCh38_AllTandemRepeats_gt100bp_slop5;GRCh38_allTandemRepeats;GRCh38_SimpleRepeat_homopolymer_7to11_slop5;GRCh38_SimpleRepeat_homopolymer_4to6_slop5;GRCh38_AllTandemRepeats_201to10000bp_slop5;GRCh38_lowmappabilityall;GRCh38_nonunique_l100_m2_e1;GRCh38_alllowmapandsegdupregions;GRCh38_alldifficultregions	GPR176	ENSG00000166073	transcript	ENST00000561100.2	protein_coding	MODIFIER	intron_variant	GPR176	ENSG00000166073	transcript	ENST00000561100.2	protein_coding	MODIFIER	intron_variant	.	.	.	.	.	.	.	.
15	39900882	Sniffles2.INS.1476ME	N	<INS:201>	INS	INS	201	253.928	395.644	888	865	23	0.0259	novel	0.00282	0.00282	rare	0.0104	0	0	0	0	0.00289	0.0106	0	0	0	0	1	1	1	1	1	1	1	1	1	1	0.00282	0.995	0.6	0.6	0.7	0.000101	0.000258	0.404	difficult	GRCh38_AllHomopolymers_gt6bp_imperfectgt10bp_slop5;GRCh38_AllTandemRepeatsandHomopolymers_slop5;GRCh38_SimpleRepeat_homopolymer_7to11_slop5;GRCh38_alldifficultregions	GPR176	ENSG00000166073	transcript	ENST00000561100.2	protein_coding	MODIFIER	intron_variant	GPR176	ENSG00000166073	transcript	ENST00000561100.2	protein_coding	MODIFIER	intron_variant	.	.	.	.	.	Enhancer	.	.
15	39931826	Sniffles2.INS.1478ME	N	<INS:68>	INS	INS	68	27.118	91.808	888	885	3	0.00338	known	0.633	0.367	common	0.705	0.622	0.863	0.323	0.614	0.634	0.705	0.627	0.865	0.323	0.614	0.757	0.0326	1	1	0.422	0.757	0.0308	1	1	0.422	0.632	0.907	0.91	0.911	0.895	0.289	0.299	0.916	confident	GRCh38_notinalldifficultregions	EIF2AK4;GPR176-DT-EIF2AK4	ENSG00000128829;ENSG00000246863-ENSG00000128829	transcript;intergenic_region	ENST00000263791.10;ENSG00000246863-ENSG00000128829	protein_coding;.	MODIFIER;MODIFIER	upstream_gene_variant;intergenic_region	.	.	.	.	.	.	.	.	.	.	.	.	.	.	.
15	39937646	Sniffles2.INS.1479ME	N	<INS:136>	INS	INS	136	154.087	488.162	888	868	20	0.0225	novel	0.00169	0.00169	rare	0	0	0	0.00915	0	0.00173	0	0	0	0.00926	0	1	1	1	1	1	1	1	1	1	1	0.00282	0.995	0.667	0.667	0.733	0.0045	0.00468	0.7	confident	GRCh38_SimpleRepeat_homopolymer_4to6_slop5;GRCh38_notinalldifficultregions	EIF2AK4	ENSG00000128829	transcript	ENST00000263791.10	protein_coding	MODIFIER	intron_variant	EIF2AK4	ENSG00000128829	transcript	ENST00000263791.10	protein_coding	MODIFIER	intron_variant	.	.	.	.	.	.	.	.
15	40024234	Sniffles2.INS.1483ME	N	<INS:185>	INS	INS	185	144.375	306.241	888	874	14	0.0158	known	0.0158	0.0158	low_frequency	0.056	0.00347	0	0	0	0.016	0.057	0.0035	0	0	0	0.538	1	1	1	1	0.544	1	1	1	1	0.00901	0.979	0.444	0.444	0.697	0.000749	0.000984	0.621	confident	GRCh38_SimpleRepeat_homopolymer_4to6_slop5;GRCh38_notinalldifficultregions	EIF2AK4	ENSG00000128829	transcript	ENST00000263791.10	protein_coding	MODIFIER	intron_variant	EIF2AK4	ENSG00000128829	transcript	ENST00000263791.10	protein_coding	MODIFIER	intron_variant	.	.	.	.	.	.	.	.
15	40037622	Sniffles2.DEL.148CME	N	<DEL:-83>	DEL	DEL	-83	34.151	165.107	888	886	2	0.00225	novel	0.615	0.385	common	0.583	0.611	0.342	0.872	0.687	0.617	0.588	0.611	0.342	0.872	0.691	0.29	9.81e-05	0.732	0.148	0.154	0.424	9.81e-05	0.732	0.148	0.207	0.617	0.885	0.901	0.855	0.871	0.879	0.879	0.916	difficult	GRCh38_AllTandemRepeats_51to200bp_slop5;GRCh38_AllTandemRepeatsandHomopolymers_slop5;GRCh38_AllTandemRepeats_gt100bp_slop5;GRCh38_allTandemRepeats;GRCh38_SimpleRepeat_homopolymer_4to6_slop5;GRCh38_allOtherDifficultregions;GRCh38_gnomAD_InbreedingCoeff_slop1bp_merge1000bp;GRCh38_alldifficultregions	SRP14-DT;EIF2AK4;SRP14	ENSG00000248508;ENSG00000128829;ENSG00000140319	transcript;transcript;transcript	ENST00000504245.7;ENST00000263791.10;ENST00000267884.11	pseudogene;protein_coding;protein_coding	MODIFIER;MODIFIER;MODIFIER	upstream_gene_variant;downstream_gene_variant;intron_variant	SRP14	ENSG00000140319	transcript	ENST00000267884.11	protein_coding	MODIFIER	intron_variant	.	.	.	.	.	Promoter	.	.
15	40050792	Sniffles2.INS.1486ME	N	<INS:2926>	INS	INS	2926	408.16	44.6	888	860	28	0.0315	novel	0.00732	0.00732	low_frequency	0.00415	0.00694	0.0119	0.0122	0.00292	0.00756	0.00426	0.00704	0.0122	0.0127	0.00311	1	1	1	1	1	1	1	1	1	1	0.00507	0.975	0	0	0.532	0.0173	0.0183	0.524	difficult	GRCh38_AllTandemRepeatsandHomopolymers_slop5;GRCh38_AllTandemRepeats_gt100bp_slop5;GRCh38_allTandemRepeats;GRCh38_AllTandemRepeats_201to10000bp_slop5;GRCh38_allOtherDifficultregions;GRCh38_gnomAD_InbreedingCoeff_slop1bp_merge1000bp;GRCh38_alldifficultregions	SRP14-DT	ENSG00000248508	transcript	ENST00000504245.7	pseudogene	MODIFIER	intron_variant	.	.	.	.	.	.	.	.	.	.	.	.	.	.	.
15	40050803	Sniffles2.INS.1484ME	N	<INS:405>	INS	INS	405	220.226	172.792	888	882	6	0.00676	novel	0.0771	0.0771	common	0.0747	0.0521	0.0863	0.0915	0.079	0.0777	0.0747	0.0528	0.0863	0.092	0.0804	0.375	1	1	0.366	0.603	0.375	1	1	0.365	0.603	0.036	0.81	0.103	0.103	0.371	0.0404	0.078	0.483	difficult	GRCh38_AllTandemRepeatsandHomopolymers_slop5;GRCh38_AllTandemRepeats_gt100bp_slop5;GRCh38_allTandemRepeats;GRCh38_SimpleRepeat_homopolymer_4to6_slop5;GRCh38_AllTandemRepeats_201to10000bp_slop5;GRCh38_allOtherDifficultregions;GRCh38_gnomAD_InbreedingCoeff_slop1bp_merge1000bp;GRCh38_alldifficultregions	SRP14-DT	ENSG00000248508	transcript	ENST00000504245.7	pseudogene	MODIFIER	intron_variant	.	.	.	.	.	.	.	.	.	.	.	.	.	.	.
15	40097199	Sniffles2.INS.1489ME	N	<INS:65>	INS	INS	65	129.355	299.193	888	867	21	0.0236	novel	0.00113	0.00113	rare	0	0	0	0.0061	0	0.00115	0	0	0	0.00625	0	1	1	1	1	1	1	1	1	1	1	0.000563	0.999	0.5	0.5	0.483	0.00176	0.00266	0.414	difficult	GRCh38_AllTandemRepeats_51to200bp_slop5;GRCh38_AllTandemRepeatsandHomopolymers_slop5;GRCh38_AllTandemRepeats_gt100bp_slop5;GRCh38_allTandemRepeats;GRCh38_alldifficultregions	BMF	ENSG00000104081	transcript	ENST00000354670.9	protein_coding	MODIFIER	intron_variant	BMF	ENSG00000104081	transcript	ENST00000354670.9	protein_coding	MODIFIER	intron_variant	.	.	.	.	.	.	.	.
15	40118756	Sniffles2.INS.149CME	N	<INS:70>	INS	INS	70	77.337	349.128	888	865	23	0.0259	known	0.00338	0.00338	rare	0.0124	0	0	0	0	0.00347	0.0128	0	0	0	0	1	1	1	1	1	1	1	1	1	1	0.0045	0.998	1	1	0.723	0.000289	0.000381	0.668	confident	GRCh38_notinalldifficultregions	BMF-ENSG00000259239	ENSG00000104081-ENSG00000259239	intergenic_region	ENSG00000104081-ENSG00000259239	.	MODIFIER	intergenic_region	.	.	.	.	.	.	.	.	.	.	.	.	Enhancer	.	.
15	40129982	Sniffles2.DEL.14A3ME	N	<DEL:-53>	DEL	DEL	-53	61.867	461.197	888	863	25	0.0282	novel	0.00225	0.00225	rare	0.00415	0	0.00298	0.00305	0	0.00232	0.00435	0	0.00303	0.00311	0	1	1	1	1	1	1	1	1	1	1	0.00225	0.991	0	0	0.578	0.00384	0.00386	0.846	difficult	GRCh38_AllTandemRepeatsandHomopolymers_slop5;GRCh38_AllTandemRepeats_gt100bp_slop5;GRCh38_allTandemRepeats;GRCh38_AllTandemRepeats_201to10000bp_slop5;GRCh38_satellites_slop5;GRCh38_alldifficultregions	ENSG00000259239;BMF-ENSG00000259239	ENSG00000259239;ENSG00000104081-ENSG00000259239	transcript;intergenic_region	ENST00000559747.1;ENSG00000104081-ENSG00000259239	processed_pseudogene;.	MODIFIER;MODIFIER	downstream_gene_variant;intergenic_region	.	.	.	.	.	.	.	.	.	.	.	.	.	.	.
15	40143274	Sniffles2.INS.149EME	N	<INS:208>	INS	INS	208	266.517	206.896	888	867	21	0.0236	novel	0.00113	0.00113	rare	0	0	0	0	0.00585	0.00115	0	0	0	0	0.00595	1	1	1	1	1	1	1	1	1	1	0	0.998	0	0	0.062	1.02e-05	6.15e-05	0.147	difficult	GRCh38_gclt25orgt65_slop50;GRCh38_AllTandemRepeats_51to200bp_slop5;GRCh38_AllTandemRepeatsandHomopolymers_slop5;GRCh38_SimpleRepeat_diTR_11to50_slop5;GRCh38_allTandemRepeats;GRCh38_SimpleRepeat_homopolymer_4to6_slop5;GRCh38_chainSelf;GRCh38_alldifficultregions	ENSG00000259239-BUB1B	ENSG00000259239-ENSG00000156970	intergenic_region	ENSG00000259239-ENSG00000156970	.	MODIFIER	intergenic_region	.	.	.	.	.	.	.	.	.	.	.	.	.	.	.
15	40172205	Sniffles2.INS.149FME	N	<INS:61>	INS	INS	61	175.728	384.271	888	867	21	0.0236	novel	0.00169	0.00169	rare	0.00208	0	0	0.0061	0	0.00173	0.00213	0	0	0.00621	0	1	1	1	1	1	1	1	1	1	1	0.000563	0.995	0	0	0.361	1.43e-05	8.97e-05	0.147	difficult	GRCh38_gclt25orgt65_slop50;GRCh38_AllTandemRepeats_51to200bp_slop5;GRCh38_AllTandemRepeatsandHomopolymers_slop5;GRCh38_AllTandemRepeats_gt100bp_slop5;GRCh38_allTandemRepeats;GRCh38_alldifficultregions	BUB1B	ENSG00000156970	transcript	ENST00000412359.7	protein_coding	MODIFIER	intron_variant	BUB1B	ENSG00000156970	transcript	ENST00000412359.7	protein_coding	MODIFIER	intron_variant	.	.	.	.	.	.	.	.
15	40222890	Sniffles2.INV.14B7ME	N	<INV:117>	INV	OTHER	117	155.247	460.038	888	865	23	0.0259	novel	0.00282	0.00282	rare	0.00415	0	0	0	0.00877	0.00289	0.00435	0	0	0	0.00915	1	1	1	1	1	1	1	1	1	1	0.00225	0.99	0	0	0.657	7.17e-06	4.51e-05	0.218	confident	GRCh38_SimpleRepeat_homopolymer_4to6_slop5;GRCh38_notinalldifficultregions	ENSG00000273786;BUB1B;PAK6;BUB1B-PAK6	ENSG00000273786;ENSG00000156970;ENSG00000137843;ENSG00000259288	transcript;transcript;gene_variant;gene_variant	ENST00000613987.1;ENST00000412359.7;ENSG00000137843;ENSG00000259288	pseudogene;protein_coding;.;.	MODIFIER;MODIFIER;MODIFIER;MODIFIER	upstream_gene_variant;downstream_gene_variant;intragenic_variant;intragenic_variant	.	.	.	.	.	.	.	.	.	.	.	.	.	.	.
15	40258915	Sniffles2.INS.14B2ME	N	<INS:53>	INS	INS	53	33.718	211.961	888	869	19	0.0214	known	0.0501	0.0501	common	0.0083	0.0521	0	0.134	0.076	0.0512	0.00866	0.0532	0	0.136	0.0769	1	0.0439	1	0.496	0.0572	1	0.0457	1	0.5	0.059	0.049	0.991	0.938	0.938	0.941	0.101	0.104	0.952	confident	GRCh38_notinalldifficultregions	PAK6;BUB1B-PAK6;ENSG00000279409	ENSG00000137843;ENSG00000259288;ENSG00000279409	transcript;transcript;transcript	ENST00000260404.8;ENST00000559435.1;ENST00000623564.1	protein_coding;nonsense_mediated_decay;TEC	MODIFIER;MODIFIER;MODIFIER	intron_variant;intron_variant;non_coding_transcript_exon_variant	PAK6	ENSG00000137843	transcript	ENST00000260404.8	protein_coding	MODIFIER	intron_variant	.	.	.	.	.	.	.	.
15	40374557	Sniffles2.INS.14BCME	N	<INS:325>	INS	INS	325	155.632	296.661	888	876	12	0.0135	known	0.345	0.345	common	0.193	0.403	0.616	0.232	0.351	0.347	0.195	0.405	0.618	0.235	0.353	0.536	0.0242	0.0144	0.0468	0.505	0.535	0.0231	0.0214	0.0465	0.614	0.354	0.87	0.829	0.829	0.856	0.243	0.236	0.909	confident	GRCh38_SimpleRepeat_homopolymer_4to6_slop5;GRCh38_notinalldifficultregions	DISP2;ENSG00000259368	ENSG00000140323;ENSG00000259368	transcript;transcript	ENST00000267889.5;ENST00000558421.1	protein_coding;pseudogene	MODIFIER;MODIFIER	3_prime_UTR_variant;upstream_gene_variant	DISP2	ENSG00000140323	transcript	ENST00000267889.5	protein_coding	MODIFIER	3_prime_UTR_variant	.	.	.	.	.	.	.	.
15	40380653	Sniffles2.INS.14BDME	N	<INS:313>	INS	INS	313	136.779	343.876	888	875	13	0.0146	known	0.0417	0.0417	low_frequency	0.00415	0.0764	0.0208	0.11	0.0205	0.0417	0.00422	0.078	0.0211	0.108	0.0207	1	1	1	1	1	1	1	1	1	1	0.0422	0.999	0.986	0.986	0.993	0.125	0.125	0.999	difficult	GRCh38_AllHomopolymers_gt6bp_imperfectgt10bp_slop5;GRCh38_AllTandemRepeatsandHomopolymers_slop5;GRCh38_SimpleRepeat_homopolymer_7to11_slop5;GRCh38_alldifficultregions	KNSTRN;DISP2;DISP2-KNSTRN	ENSG00000128944;ENSG00000140323;ENSG00000140323-ENSG00000128944	transcript;transcript;intergenic_region	ENST00000249776.13;ENST00000267889.5;ENSG00000140323-ENSG00000128944	protein_coding;protein_coding;.	MODIFIER;MODIFIER;MODIFIER	upstream_gene_variant;downstream_gene_variant;intergenic_region	.	.	.	.	.	.	.	.	.	.	.	.	.	.	.
15	40386236	Sniffles2.INS.14BEME	N	<INS:325>	INS	INS	325	147.691	217.289	888	869	19	0.0214	known	0.0146	0.0146	low_frequency	0.00208	0	0.0298	0	0.0439	0.015	0.00212	0	0.0305	0	0.0449	1	1	1	1	0.274	1	1	1	1	0.28	0.0118	0.967	0.28	0.28	0.541	0.00483	0.00812	0.522	difficult	GRCh38_AllHomopolymers_gt6bp_imperfectgt10bp_slop5;GRCh38_AllTandemRepeatsandHomopolymers_slop5;GRCh38_SimpleRepeat_homopolymer_7to11_slop5;GRCh38_alldifficultregions	KNSTRN	ENSG00000128944	transcript	ENST00000249776.13	protein_coding	MODIFIER	intron_variant	KNSTRN	ENSG00000128944	transcript	ENST00000249776.13	protein_coding	MODIFIER	intron_variant	.	.	.	.	.	.	.	.
15	40422767	Sniffles2.INS.14C8ME	N	<INS:181>	INS	INS	181	50.684	113.124	888	881	7	0.00788	known	0.503	0.497	common	0.164	0.58	0.792	0.473	0.661	0.507	0.167	0.584	0.792	0.476	0.665	1	0.125	1	0.163	1	1	0.168	1	0.209	1	0.505	0.954	0.956	0.954	0.964	0.508	0.507	0.976	confident	GRCh38_SimpleRepeat_homopolymer_4to6_slop5;GRCh38_notinalldifficultregions	IVD;IVD	ENSG00000128928;ENSG00000128928	transcript;gene_variant	ENST00000651168.1;ENSG00000128928	protein_coding;.	MODIFIER;MODIFIER	downstream_gene_variant;intragenic_variant	.	.	.	.	.	.	.	.	.	.	.	.	CTCF Binding Site	.	.
15	40529728	Sniffles2.DEL.14DFME	N	<DEL:-1661>	DEL	DEL	-1661	20.162	20.563	888	865	23	0.0259	known	0.0287	0.0287	low_frequency	0	0.0417	0	0.0366	0.079	0.0295	0	0.0426	0	0.037	0.0823	1	0.212	1	1	0.0702	1	0.217	1	1	0.078	0.0265	0.971	0.66	0.66	0.714	0.0396	0.0385	0.844	confident	GRCh38_AllHomopolymers_gt6bp_imperfectgt10bp_slop5;GRCh38_AllTandemRepeatsandHomopolymers_slop5;GRCh38_SimpleRepeat_homopolymer_gt11_slop5;GRCh38_SimpleRepeat_diTR_11to50_slop5;GRCh38_allTandemRepeats;GRCh38_SimpleRepeat_homopolymer_7to11_slop5;GRCh38_SimpleRepeat_homopolymer_4to6_slop5;GRCh38_AllTandemRepeats_lt51bp_slop5;GRCh38_SimpleRepeat_imperfecthomopolgt10_slop5;GRCh38_lowmappabilityall;GRCh38_nonunique_l100_m2_e1;GRCh38_alllowmapandsegdupregions;GRCh38_alldifficultregions;GRCh38_notinalldifficultregions	CCDC32;RNU6-516P;ENSG00000259536;CCDC32	ENSG00000128891;ENSG00000223313;ENSG00000259536;ENSG00000128891	transcript;transcript;transcript;gene_variant	ENST00000559911.5;ENST00000411381.1;ENST00000561460.5;ENSG00000128891	protein_coding;snRNA;pseudogene;.	MODIFIER;MODIFIER;MODIFIER;MODIFIER	downstream_gene_variant;downstream_gene_variant;intron_variant;intragenic_variant	.	.	.	.	.	.	.	.	.	.	.	.	.	.	.
15	40561981	Sniffles2.BND.14E9ME	N	<BND:14E9ME>	BND	OTHER	.	0	39.054	888	878	10	0.0113	not_compared	0.0788	0.0788	common	0.0539	0.0729	0.0982	0.0793	0.0994	0.0797	0.0546	0.0745	0.0982	0.0798	0.101	1	1	0.372	0.601	0.378	1	1	0.372	0.601	0.224	0.0439	0.788	0.0929	0.0929	0.435	0.0526	0.0877	0.486	confident	GRCh38_notinalldifficultregions	CCDC32&ENSG00000285446	ENSG00000128891&ENSG00000285446	transcript	ENST00000559911.5	protein_coding	HIGH	bidirectional_gene_fusion	CCDC32&ENSG00000285446	ENSG00000128891&ENSG00000285446	transcript	ENST00000559911.5	protein_coding	HIGH	bidirectional_gene_fusion	.	.	.	.	.	.	.	.
15	40561981	Sniffles2.INS.14D9ME	N	<INS:1804>	INS	INS	1804	40.888	6.253	888	886	2	0.00225	novel	0.589	0.411	common	0.481	0.642	0.738	0.576	0.561	0.59	0.483	0.642	0.738	0.576	0.561	0.197	0.00651	0.165	0.426	0.121	0.195	0.00651	0.165	0.426	0.121	0.595	0.905	0.932	0.88	0.91	0.596	0.594	0.968	confident	GRCh38_notinalldifficultregions	ENSG00000259536;CCDC32	ENSG00000259536;ENSG00000128891	transcript;transcript	ENST00000561460.5;ENST00000559911.5	pseudogene;protein_coding	MODIFIER;MODIFIER	downstream_gene_variant;intron_variant	CCDC32	ENSG00000128891	transcript	ENST00000559911.5	protein_coding	MODIFIER	intron_variant	.	.	.	.	.	.	.	.
15	40561981	Sniffles2.INS.14DAME	N	<INS:3532>	INS	INS	3532	144.347	27.099	888	862	26	0.0293	novel	0.00338	0.00338	rare	0.00622	0	0.00595	0	0.00292	0.00348	0.00647	0	0.00602	0	0.00309	1	1	1	1	1	1	1	1	1	1	0.00169	0.99	0	0	0.518	7.58e-05	0.000417	0.219	confident	GRCh38_notinalldifficultregions	ENSG00000259536;CCDC32	ENSG00000259536;ENSG00000128891	transcript;transcript	ENST00000561460.5;ENST00000559911.5	pseudogene;protein_coding	MODIFIER;MODIFIER	downstream_gene_variant;intron_variant	CCDC32	ENSG00000128891	transcript	ENST00000559911.5	protein_coding	MODIFIER	intron_variant	.	.	.	.	.	.	.	.
15	40604195	Sniffles2.DEL.14F2ME	N	<DEL:-51>	DEL	DEL	-51	56.794	201.228	888	873	15	0.0169	novel	0.265	0.265	common	0.264	0.281	0.101	0.451	0.237	0.27	0.272	0.283	0.102	0.451	0.244	0.87	0.303	0.0148	0.529	0.295	0.743	0.305	0.0152	0.529	0.4	0.267	0.93	0.878	0.878	0.922	0.448	0.449	0.972	confident	GRCh38_SimpleRepeat_homopolymer_4to6_slop5;GRCh38_notinalldifficultregions	KNL1	ENSG00000137812	transcript	ENST00000346991.9	protein_coding	MODIFIER	intron_variant	KNL1	ENSG00000137812	transcript	ENST00000346991.9	protein_coding	MODIFIER	intron_variant	.	.	.	.	.	.	.	.
15	40632009	Sniffles2.INS.14ECME	N	<INS:60>	INS	INS	60	202.371	459.615	888	863	25	0.0282	novel	0.00282	0.00282	rare	0	0	0	0.0152	0	0.0029	0	0	0	0.0155	0	1	1	1	1	1	1	1	1	1	1	0.00169	0.993	0.2	0.2	0.63	0.00596	0.00435	0.627	difficult	GRCh38_AllHomopolymers_gt6bp_imperfectgt10bp_slop5;GRCh38_AllTandemRepeatsandHomopolymers_slop5;GRCh38_SimpleRepeat_homopolymer_gt11_slop5;GRCh38_SimpleRepeat_imperfecthomopolgt10_slop5;GRCh38_alldifficultregions	KNL1	ENSG00000137812	transcript	ENST00000346991.9	protein_coding	MODIFIER	intron_variant	KNL1	ENSG00000137812	transcript	ENST00000346991.9	protein_coding	MODIFIER	intron_variant	.	.	.	.	.	.	.	.
15	40663106	Sniffles2.INS.14EEME	N	<INS:52>	INS	INS	52	113.522	331.504	888	862	26	0.0293	novel	0.00394	0.00394	rare	0.0124	0.00347	0	0	0	0.00406	0.0129	0.00357	0	0	0	0.031	1	1	1	1	0.032	1	1	1	1	0.00394	0.991	0.333	0.333	0.694	0.00029	0.000348	0.802	difficult	GRCh38_lowmappabilityall;GRCh38_nonunique_l100_m2_e1;GRCh38_alllowmapandsegdupregions;GRCh38_alldifficultregions	KNL1	ENSG00000137812	transcript	ENST00000346991.9	protein_coding	MODIFIER	3_prime_UTR_variant	KNL1	ENSG00000137812	transcript	ENST00000346991.9	protein_coding	MODIFIER	3_prime_UTR_variant	.	.	.	.	.	.	.	.
15	40683417	Sniffles2.INS.14F0ME	N	<INS:122>	INS	INS	122	73.988	307.651	888	858	30	0.0338	novel	0.0355	0.0355	low_frequency	0.114	0.0139	0	0.00915	0.00292	0.0356	0.116	0.014	0	0.00932	0.00309	1	1	1	1	1	1	1	1	1	1	0.0321	0.955	0.55	0.55	0.706	0.00207	0.00229	0.668	difficult	GRCh38_gclt25orgt65_slop50;GRCh38_AllTandemRepeatsandHomopolymers_slop5;GRCh38_AllTandemRepeats_gt100bp_slop5;GRCh38_allTandemRepeats;GRCh38_SimpleRepeat_homopolymer_4to6_slop5;GRCh38_AllTandemRepeats_201to10000bp_slop5;GRCh38_lowmappabilityall;GRCh38_nonunique_l100_m2_e1;GRCh38_nonunique_l250_m0_e0;GRCh38_alllowmapandsegdupregions;GRCh38_alldifficultregions	RAD51-AS1;KNL1-RAD51-AS1	ENSG00000245849;ENSG00000137812-ENSG00000245849	transcript;intergenic_region	ENST00000526635.2;ENSG00000137812-ENSG00000245849	pseudogene;.	MODIFIER;MODIFIER	downstream_gene_variant;intergenic_region	.	.	.	.	.	.	.	.	.	.	.	.	.	.	.
15	40691371	Sniffles2.INS.14F1ME	N	<INS:321>	INS	INS	321	132.241	214.64	888	865	23	0.0259	known	0.0417	0.0417	low_frequency	0.00415	0.0521	0.113	0	0.0556	0.0428	0.00433	0.0521	0.114	0	0.0576	1	0.319	1	1	0.0814	1	0.319	1	1	0.0868	0.0276	0.94	0.42	0.42	0.626	0.0037	0.0073	0.427	difficult	GRCh38_AllHomopolymers_gt6bp_imperfectgt10bp_slop5;GRCh38_AllTandemRepeatsandHomopolymers_slop5;GRCh38_SimpleRepeat_homopolymer_7to11_slop5;GRCh38_alldifficultregions	RAD51;RAD51-AS1	ENSG00000051180;ENSG00000245849	transcript;transcript	ENST00000382643.7;ENST00000526635.2	protein_coding;pseudogene	MODIFIER;MODIFIER	upstream_gene_variant;intron_variant	.	.	.	.	.	.	.	.	.	.	.	.	.	.	.
15	40747674	Sniffles2.INS.14FFME	N	<INS:314>	INS	INS	314	98.052	94.77	888	866	22	0.0248	known	0.103	0.103	common	0.118	0.0799	0.107	0.0701	0.129	0.104	0.12	0.0821	0.107	0.0688	0.132	1	0.215	0.407	0.564	1	1	0.225	0.399	0.539	1	0.104	0.947	0.86	0.86	0.87	0.0659	0.066	0.934	confident	GRCh38_SimpleRepeat_homopolymer_4to6_slop5;GRCh38_notinalldifficultregions	RMDN3	ENSG00000137824	transcript	ENST00000260385.10	protein_coding	MODIFIER	intron_variant	RMDN3	ENSG00000137824	transcript	ENST00000260385.10	protein_coding	MODIFIER	intron_variant	.	.	.	.	.	.	.	.
15	40808121	Sniffles2.INS.150CME	N	<INS:317>	INS	INS	317	74.769	59.33	888	878	10	0.0113	known	0.337	0.337	common	0.328	0.312	0.22	0.381	0.442	0.34	0.336	0.315	0.22	0.383	0.447	0.662	0.124	0.258	0.869	0.757	0.558	0.173	0.258	0.868	0.643	0.338	0.966	0.966	0.966	0.955	0.348	0.35	0.966	confident	GRCh38_SimpleRepeat_homopolymer_4to6_slop5;GRCh38_notinalldifficultregions	DNAJC17;ZFYVE19	ENSG00000104129;ENSG00000166140	transcript;transcript	ENST00000220496.9;ENST00000355341.8	protein_coding;protein_coding	MODIFIER;MODIFIER	upstream_gene_variant;intron_variant	ZFYVE19	ENSG00000166140	transcript	ENST00000355341.8	protein_coding	MODIFIER	intron_variant	.	.	.	.	.	Promoter	.	.
15	40851630	Sniffles2.INS.150DME	N	<INS:65>	INS	INS	65	81.886	431.665	888	869	19	0.0214	novel	0.00394	0.00394	rare	0.0145	0	0	0	0	0.00403	0.0149	0	0	0	0	1	1	1	1	1	1	1	1	1	1	0.00169	0.993	0.286	0.286	0.433	0.000389	0.00049	0.694	confident	GRCh38_SimpleRepeat_homopolymer_4to6_slop5;GRCh38_notinalldifficultregions	SPINT1	ENSG00000166145	transcript	ENST00000344051.8	protein_coding	MODIFIER	intron_variant	SPINT1	ENSG00000166145	transcript	ENST00000344051.8	protein_coding	MODIFIER	intron_variant	.	.	.	.	.	.	.	.
15	40914207	Sniffles2.INS.151DME	N	<INS:59>	INS	INS	59	72.968	457.135	888	866	22	0.0248	novel	0.00113	0.00113	rare	0.00208	0	0	0	0.00292	0.00116	0.00215	0	0	0	0.00299	1	1	1	1	1	1	1	1	1	1	0	0.998	0	0	0.259	2.05e-06	5.95e-05	0.0593	difficult	GRCh38_AllTandemRepeatsandHomopolymers_slop5;GRCh38_AllTandemRepeats_gt100bp_slop5;GRCh38_allTandemRepeats;GRCh38_AllTandemRepeats_201to10000bp_slop5;GRCh38_alldifficultregions	ENSG00000251161;ENSG00000251161-DLL4	ENSG00000251161;ENSG00000251161-ENSG00000128917	transcript;intergenic_region	ENST00000503052.3;ENSG00000251161-ENSG00000128917	pseudogene;.	MODIFIER;MODIFIER	downstream_gene_variant;intergenic_region	.	.	.	.	.	.	.	.	.	.	.	.	CTCF Binding Site;Enhancer	.	.
15	40943654	Sniffles2.INS.151FME	N	<INS:322>	INS	INS	322	116.953	206.787	888	875	13	0.0146	known	0.0253	0.0253	low_frequency	0.0539	0.0174	0	0.0152	0.0263	0.0257	0.0544	0.0175	0	0.0154	0.0268	0.509	1	1	1	0.102	0.513	1	1	1	0.104	0.013	0.962	0.372	0.372	0.625	0.0108	0.0118	0.898	confident	GRCh38_notinalldifficultregions	DLL4;DLL4-ISCA1P4	ENSG00000128917;ENSG00000128917-ENSG00000259405	transcript;intergenic_region	ENST00000249749.7;ENSG00000128917-ENSG00000259405	protein_coding;.	MODIFIER;MODIFIER	downstream_gene_variant;intergenic_region	.	.	.	.	.	.	.	.	.	.	.	.	.	.	.
15	40962840	Sniffles2.DEL.1526ME	N	<DEL:-50>	DEL	DEL	-50	62.482	389.714	888	870	18	0.0203	known	0.0146	0.0146	low_frequency	0.0519	0.00347	0	0	0	0.0149	0.0532	0.00355	0	0	0	0.0184	1	1	1	1	0.0197	1	1	1	1	0.00507	0.966	0.0435	0.0435	0.422	0.000522	0.000784	0.479	confident	GRCh38_SimpleRepeat_homopolymer_4to6_slop5;GRCh38_notinalldifficultregions	CHAC1-INO80	ENSG00000128965-ENSG00000128908	intergenic_region	ENSG00000128965-ENSG00000128908	.	MODIFIER	intergenic_region	.	.	.	.	.	.	.	.	.	.	.	.	.	.	.
15	41031548	Sniffles2.INS.152EME	N	<INS:865>	INS	INS	865	321.619	40.69	888	867	21	0.0236	novel	0.00619	0.00619	low_frequency	0.0187	0	0.00298	0.00305	0	0.00634	0.0193	0	0.00301	0.00312	0	1	1	1	1	1	1	1	1	1	1	0.00563	0.979	0.0909	0.0909	0.559	0.000201	0.000455	0.396	difficult	GRCh38_AllTandemRepeatsandHomopolymers_slop5;GRCh38_AllTandemRepeats_gt100bp_slop5;GRCh38_allTandemRepeats;GRCh38_AllTandemRepeats_201to10000bp_slop5;GRCh38_alldifficultregions	INO80-AS1;INO80	ENSG00000259521;ENSG00000128908	transcript;transcript	ENST00000560178.1;ENST00000401393.7	pseudogene;protein_coding	MODIFIER;MODIFIER	downstream_gene_variant;intron_variant	INO80	ENSG00000128908	transcript	ENST00000401393.7	protein_coding	MODIFIER	intron_variant	.	.	.	.	.	.	.	.
15	41031559	Sniffles2.INS.152DME	N	<INS:169>	INS	INS	169	171.246	109.422	888	886	2	0.00225	novel	0.734	0.266	common	0.683	0.778	0.753	0.753	0.731	0.732	0.678	0.778	0.753	0.753	0.731	1.03e-10	0.000162	1.6e-06	3.08e-06	0.000161	4.11e-11	0.000162	1.6e-06	3.08e-06	0.000161	0.805	0.59	0.594	0.403	0.498	0.831	0.792	0.594	difficult	GRCh38_AllTandemRepeatsandHomopolymers_slop5;GRCh38_AllTandemRepeats_gt100bp_slop5;GRCh38_allTandemRepeats;GRCh38_AllTandemRepeats_201to10000bp_slop5;GRCh38_alldifficultregions	INO80-AS1;INO80	ENSG00000259521;ENSG00000128908	transcript;transcript	ENST00000560178.1;ENST00000401393.7	pseudogene;protein_coding	MODIFIER;MODIFIER	downstream_gene_variant;intron_variant	INO80	ENSG00000128908	transcript	ENST00000401393.7	protein_coding	MODIFIER	intron_variant	.	.	.	.	.	.	.	.
15	41141678	Sniffles2.INS.1547ME	N	<INS:319>	INS	INS	319	146.048	257.415	888	868	20	0.0225	known	0.0456	0.0456	low_frequency	0.154	0.0208	0	0	0.00292	0.0461	0.155	0.0211	0	0	0.00298	0.463	0.000549	1	1	1	0.459	0.000564	1	1	1	0.0428	0.938	0.583	0.583	0.722	0.00295	0.0036	0.764	confident	GRCh38_SimpleRepeat_homopolymer_4to6_slop5;GRCh38_notinalldifficultregions	INO80-ENSG00000283133	ENSG00000128908-ENSG00000283133	intergenic_region	ENSG00000128908-ENSG00000283133	.	MODIFIER	intergenic_region	.	.	.	.	.	.	.	.	.	.	.	.	.	.	.
15	41148976	Sniffles2.INS.1548ME	N	<INS:55>	INS	INS	55	109.39	359.176	888	862	26	0.0293	novel	0.00113	0.00113	rare	0	0	0.00298	0.00305	0	0.00116	0	0	0.00309	0.00316	0	1	1	1	1	1	1	1	1	1	1	0.000563	0.997	0	0	0.486	2.05e-06	4.88e-05	0.125	difficult	GRCh38_AllTandemRepeatsandHomopolymers_slop5;GRCh38_AllTandemRepeats_gt100bp_slop5;GRCh38_allTandemRepeats;GRCh38_AllTandemRepeats_201to10000bp_slop5;GRCh38_alldifficultregions	INO80-ENSG00000283133	ENSG00000128908-ENSG00000283133	intergenic_region	ENSG00000128908-ENSG00000283133	.	MODIFIER	intergenic_region	.	.	.	.	.	.	.	.	.	.	.	.	.	.	.
15	41162995	Sniffles2.INS.1549ME	N	<INS:58>	INS	INS	58	152.135	355.479	888	872	16	0.018	novel	0.00225	0.00225	rare	0.0083	0	0	0	0	0.00229	0.00848	0	0	0	0	1	1	1	1	1	1	1	1	1	1	0.00225	0.998	0.75	0.75	0.655	0.000209	0.000211	0.748	difficult	GRCh38_AllHomopolymers_gt6bp_imperfectgt10bp_slop5;GRCh38_AllTandemRepeatsandHomopolymers_slop5;GRCh38_SimpleRepeat_homopolymer_gt11_slop5;GRCh38_SimpleRepeat_homopolymer_4to6_slop5;GRCh38_SimpleRepeat_imperfecthomopolgt10_slop5;GRCh38_alldifficultregions	CIBAR1P1;ENSG00000283133-CIBAR1P1	ENSG00000157021;ENSG00000283133-ENSG00000157021	transcript;intergenic_region	ENST00000528023.3;ENSG00000283133-ENSG00000157021	unprocessed_pseudogene;.	MODIFIER;MODIFIER	upstream_gene_variant;intergenic_region	.	.	.	.	.	.	.	.	.	.	.	.	.	.	.
15	41171500	Sniffles2.INS.154AME	N	<INS:69>	INS	INS	69	105.541	291.79	888	876	12	0.0135	novel	0.00225	0.00225	rare	0.0083	0	0	0	0	0.00228	0.00848	0	0	0	0	0.0125	1	1	1	1	0.0127	1	1	1	1	0.000563	0.995	0	0	0.466	3.99e-05	8.7e-05	0.423	difficult	GRCh38_gclt25orgt65_slop50;GRCh38_SimpleRepeat_homopolymer_4to6_slop5;GRCh38_lowmappabilityall;GRCh38_nonunique_l100_m2_e1;GRCh38_alllowmapandsegdupregions;GRCh38_alldifficultregions	CIBAR1P1-EXD1	ENSG00000157021-ENSG00000178997	intergenic_region	ENSG00000157021-ENSG00000178997	.	MODIFIER	intergenic_region	.	.	.	.	.	.	.	.	.	.	.	.	.	.	.
15	41172814	Sniffles2.DEL.1550ME	N	<DEL:-758>	DEL	DEL	-758	100.198	323.542	888	878	10	0.0113	known	0.00732	0.00732	low_frequency	0.00415	0.00694	0	0.0061	0.0205	0.0074	0.00422	0.00699	0	0.00617	0.0207	1	1	1	1	1	1	1	1	1	1	0.0045	0.99	0.462	0.462	0.684	0.00384	0.00414	0.892	confident	GRCh38_AllHomopolymers_gt6bp_imperfectgt10bp_slop5;GRCh38_AllTandemRepeatsandHomopolymers_slop5;GRCh38_SimpleRepeat_homopolymer_gt11_slop5;GRCh38_SimpleRepeat_homopolymer_gt20_slop5;GRCh38_allTandemRepeats;GRCh38_SimpleRepeat_homopolymer_7to11_slop5;GRCh38_SimpleRepeat_homopolymer_4to6_slop5;GRCh38_AllTandemRepeats_lt51bp_slop5;GRCh38_SimpleRepeat_imperfecthomopolgt20_slop5;GRCh38_SimpleRepeat_quadTR_20to50_slop5;GRCh38_SimpleRepeat_imperfecthomopolgt10_slop5;GRCh38_lowmappabilityall;GRCh38_nonunique_l100_m2_e1;GRCh38_alllowmapandsegdupregions;GRCh38_alldifficultregions;GRCh38_notinalldifficultregions	CIBAR1P1-EXD1	ENSG00000157021-ENSG00000178997	intergenic_region	ENSG00000157021-ENSG00000178997	.	MODIFIER	intergenic_region	.	.	.	.	.	.	.	.	.	.	.	.	.	.	.
15	41182969	Sniffles2.INS.154CME	N	<INS:102>	INS	INS	102	162.183	432.858	888	876	12	0.0135	novel	0.00338	0.00338	rare	0	0	0.0179	0	0	0.00342	0	0	0.0181	0	0	1	1	1	1	1	1	1	1	1	1	0.00225	0.989	0	0	0.473	0.000203	0.000365	0.482	difficult	GRCh38_AllTandemRepeatsandHomopolymers_slop5;GRCh38_allTandemRepeats;GRCh38_SimpleRepeat_homopolymer_4to6_slop5;GRCh38_AllTandemRepeats_lt51bp_slop5;GRCh38_alldifficultregions	EXD1	ENSG00000178997	transcript	ENST00000458580.7	protein_coding	MODIFIER	3_prime_UTR_variant	EXD1	ENSG00000178997	transcript	ENST00000458580.7	protein_coding	MODIFIER	3_prime_UTR_variant	.	.	.	.	.	.	.	.
15	41197835	Sniffles2.INS.155EME	N	<INS:149>	INS	INS	149	142.947	326.302	888	872	16	0.018	novel	0.0118	0.0118	low_frequency	0	0.0347	0	0.0274	0.00585	0.012	0	0.0355	0	0.0276	0.00606	1	1	1	0.107	1	1	1	1	0.107	1	0.0101	0.994	0.8	0.8	0.784	0.0365	0.0411	0.823	confident	GRCh38_notinalldifficultregions	EXD1	ENSG00000178997	transcript	ENST00000458580.7	protein_coding	MODIFIER	intron_variant	EXD1	ENSG00000178997	transcript	ENST00000458580.7	protein_coding	MODIFIER	intron_variant	.	.	.	.	.	.	.	.
15	41199758	Sniffles2.INS.155DME	N	<INS:81>	INS	INS	81	53.196	67.036	888	888	0	0	novel	0.784	0.216	common	0.705	0.799	0.967	0.732	0.752	0.784	0.705	0.799	0.967	0.732	0.752	0.536	0.0371	1	0.425	1	0.536	0.0371	1	0.425	1	0.809	0.848	0.858	0.697	0.834	0.731	0.73	0.914	difficult	GRCh38_gclt25orgt65_slop50;GRCh38_AllTandemRepeatsandHomopolymers_slop5;GRCh38_AllTandemRepeats_gt100bp_slop5;GRCh38_allTandemRepeats;GRCh38_AllTandemRepeats_201to10000bp_slop5;GRCh38_alldifficultregions	EXD1	ENSG00000178997	transcript	ENST00000458580.7	protein_coding	MODIFIER	intron_variant	EXD1	ENSG00000178997	transcript	ENST00000458580.7	protein_coding	MODIFIER	intron_variant	.	.	.	.	.	Open chromatin	.	.
15	41293523	Sniffles2.DEL.156AME	N	<DEL:-68>	DEL	DEL	-68	51.112	207.546	888	875	13	0.0146	novel	0.153	0.153	common	0.154	0.163	0.00893	0.265	0.175	0.154	0.153	0.164	0.00909	0.265	0.18	0.131	0.216	1	0.842	0.181	0.128	0.218	1	0.84	0.186	0.146	0.932	0.809	0.809	0.861	0.254	0.251	0.942	difficult	GRCh38_AllHomopolymers_gt6bp_imperfectgt10bp_slop5;GRCh38_AllTandemRepeats_51to200bp_slop5;GRCh38_AllTandemRepeatsandHomopolymers_slop5;GRCh38_AllTandemRepeats_gt100bp_slop5;GRCh38_allTandemRepeats;GRCh38_SimpleRepeat_homopolymer_7to11_slop5;GRCh38_SimpleRepeat_homopolymer_4to6_slop5;GRCh38_chainSelf;GRCh38_alldifficultregions	OIP5-AS1;ENSG00000285920	ENSG00000247556;ENSG00000285920	transcript;transcript	ENST00000500949.6;ENST00000661438.1	pseudogene;protein_coding	MODIFIER;MODIFIER	intron_variant;intron_variant	ENSG00000285920	ENSG00000285920	transcript	ENST00000661438.1	protein_coding	MODIFIER	intron_variant	.	.	.	.	.	.	.	.
15	41311823	Sniffles2.DEL.1578ME	N	<DEL:-134>	DEL	DEL	-134	169.547	182.942	888	867	21	0.0236	novel	0.107	0.107	common	0.0104	0.135	0.00893	0.25	0.178	0.108	0.0106	0.137	0.00909	0.252	0.181	1	0.294	1	0.835	0.191	1	0.3	1	0.676	0.188	0.105	0.968	0.868	0.868	0.902	0.245	0.242	0.959	confident	GRCh38_AllHomopolymers_gt6bp_imperfectgt10bp_slop5;GRCh38_AllTandemRepeatsandHomopolymers_slop5;GRCh38_SimpleRepeat_homopolymer_gt11_slop5;GRCh38_SimpleRepeat_imperfecthomopolgt10_slop5;GRCh38_alldifficultregions;GRCh38_notinalldifficultregions	OIP5;ENSG00000285920	ENSG00000104147;ENSG00000285920	transcript;transcript	ENST00000220514.8;ENST00000661438.1	protein_coding;protein_coding	MODIFIER;MODIFIER	intron_variant;intron_variant	OIP5;ENSG00000285920	ENSG00000104147;ENSG00000285920	transcript;transcript	ENST00000220514.8;ENST00000661438.1	protein_coding;protein_coding	MODIFIER;MODIFIER	intron_variant;intron_variant	.	.	.	.	.	.	.	.
15	41327586	Sniffles2.INS.1570ME	N	<INS:170>	INS	INS	170	98.006	326.532	888	865	23	0.0259	known	0.0191	0.0191	low_frequency	0.0643	0.0104	0	0	0	0.0196	0.066	0.0109	0	0	0	0.0619	1	1	1	1	0.066	1	1	1	1	0.022	0.99	0.903	0.903	0.874	0.00125	0.00135	0.897	confident	GRCh38_notinalldifficultregions	OIP5;ENSG00000285920;NUSAP1	ENSG00000104147;ENSG00000285920;ENSG00000137804	transcript;transcript;gene_variant	ENST00000220514.8;ENST00000661438.1;ENSG00000137804	protein_coding;protein_coding;.	MODIFIER;MODIFIER;MODIFIER	intron_variant;intron_variant;intragenic_variant	OIP5;ENSG00000285920	ENSG00000104147;ENSG00000285920	transcript;transcript	ENST00000220514.8;ENST00000661438.1	protein_coding;protein_coding	MODIFIER;MODIFIER	intron_variant;intron_variant	.	.	.	.	.	.	.	.
15	41343211	Sniffles2.INS.1571ME	N	<INS:89>	INS	INS	89	95.604	478.947	888	863	25	0.0282	novel	0.00113	0.00113	rare	0	0.00694	0	0	0	0.00116	0	0.00714	0	0	0	1	1	1	1	1	1	1	1	1	1	0	0.998	0	0	0.106	8.19e-06	3.41e-05	0.236	confident	GRCh38_notinalldifficultregions	NUSAP1;ENSG00000285920;ENSG00000259396	ENSG00000137804;ENSG00000285920;ENSG00000259396	transcript;transcript;transcript	ENST00000559596.6;ENST00000661438.1;ENST00000559959.1	protein_coding;protein_coding;pseudogene	MODIFIER;MODIFIER;MODIFIER	intron_variant;intron_variant;non_coding_transcript_exon_variant	NUSAP1;ENSG00000285920	ENSG00000137804;ENSG00000285920	transcript;transcript	ENST00000559596.6;ENST00000661438.1	protein_coding;protein_coding	MODIFIER;MODIFIER	intron_variant;intron_variant	.	.	.	.	.	.	.	.
15	41377710	Sniffles2.INS.1575ME	N	<INS:56>	INS	INS	56	104.839	381.306	888	868	20	0.0225	novel	0.00225	0.00225	rare	0.0083	0	0	0	0	0.0023	0.00848	0	0	0	0	1	1	1	1	1	1	1	1	1	1	0.000563	0.994	0	0	0.368	1.95e-05	0.000128	0.309	difficult	GRCh38_AllHomopolymers_gt6bp_imperfectgt10bp_slop5;GRCh38_AllTandemRepeatsandHomopolymers_slop5;GRCh38_SimpleRepeat_homopolymer_gt11_slop5;GRCh38_SimpleRepeat_imperfecthomopolgt10_slop5;GRCh38_alldifficultregions	NUSAP1;ENSG00000285920	ENSG00000137804;ENSG00000285920	transcript;transcript	ENST00000559596.6;ENST00000661438.1	protein_coding;protein_coding	MODIFIER;MODIFIER	intron_variant;intron_variant	NUSAP1;ENSG00000285920	ENSG00000137804;ENSG00000285920	transcript;transcript	ENST00000559596.6;ENST00000661438.1	protein_coding;protein_coding	MODIFIER;MODIFIER	intron_variant;intron_variant	.	.	.	.	.	.	.	.
15	41383145	Sniffles2.DEL.157EME	N	<DEL:-99>	DEL	DEL	-99	65.516	338.423	888	876	12	0.0135	novel	0.243	0.243	common	0.371	0.205	0.0327	0.308	0.237	0.246	0.371	0.208	0.0329	0.312	0.247	2.02e-06	1	1	0.463	0.834	2.02e-06	1	1	0.364	1	0.22	0.829	0.671	0.671	0.762	0.278	0.285	0.931	difficult	GRCh38_gclt25orgt65_slop50;GRCh38_AllHomopolymers_gt6bp_imperfectgt10bp_slop5;GRCh38_AllTandemRepeatsandHomopolymers_slop5;GRCh38_AllTandemRepeats_gt100bp_slop5;GRCh38_allTandemRepeats;GRCh38_SimpleRepeat_homopolymer_7to11_slop5;GRCh38_SimpleRepeat_homopolymer_4to6_slop5;GRCh38_AllTandemRepeats_201to10000bp_slop5;GRCh38_lowmappabilityall;GRCh38_nonunique_l100_m2_e1;GRCh38_chainSelf;GRCh38_alllowmapandsegdupregions;GRCh38_alldifficultregions	NUSAP1;NDUFAF1;ENSG00000285920;NUSAP1-NDUFAF1	ENSG00000137804;ENSG00000137806;ENSG00000285920;ENSG00000137804-ENSG00000137806	transcript;transcript;transcript;intergenic_region	ENST00000559596.6;ENST00000558719.2;ENST00000661438.1;ENSG00000137804-ENSG00000137806	protein_coding;protein_coding;protein_coding;.	MODIFIER;MODIFIER;MODIFIER;MODIFIER	downstream_gene_variant;downstream_gene_variant;downstream_gene_variant;intergenic_region	.	.	.	.	.	.	.	.	.	.	.	.	.	.	.
15	41383270	Sniffles2.INS.1576ME	N	<INS:698>	INS	INS	698	170.113	186.033	888	864	24	0.027	novel	0.00619	0.00619	low_frequency	0.0208	0.00347	0	0	0	0.00637	0.0212	0.00355	0	0	0	0.0908	1	1	1	1	0.0927	1	1	1	1	0.00394	0.984	0.1	0.1	0.617	0.00051	0.000588	0.666	difficult	GRCh38_gclt25orgt65_slop50;GRCh38_AllTandemRepeatsandHomopolymers_slop5;GRCh38_AllTandemRepeats_gt100bp_slop5;GRCh38_allTandemRepeats;GRCh38_SimpleRepeat_homopolymer_4to6_slop5;GRCh38_AllTandemRepeats_201to10000bp_slop5;GRCh38_lowmappabilityall;GRCh38_nonunique_l100_m2_e1;GRCh38_chainSelf;GRCh38_alllowmapandsegdupregions;GRCh38_alldifficultregions	NUSAP1;NDUFAF1;ENSG00000285920;NUSAP1-NDUFAF1	ENSG00000137804;ENSG00000137806;ENSG00000285920;ENSG00000137804-ENSG00000137806	transcript;transcript;transcript;intergenic_region	ENST00000559596.6;ENST00000558719.2;ENST00000661438.1;ENSG00000137804-ENSG00000137806	protein_coding;protein_coding;protein_coding;.	MODIFIER;MODIFIER;MODIFIER;MODIFIER	downstream_gene_variant;downstream_gene_variant;downstream_gene_variant;intergenic_region	.	.	.	.	.	.	.	.	.	.	.	.	.	.	.
15	41397596	Sniffles2.DEL.158DME	N	<DEL:-51>	DEL	DEL	-51	128.59	309.333	888	863	25	0.0282	novel	0.0107	0.0107	low_frequency	0.029	0.0174	0	0	0	0.011	0.0299	0.0175	0	0	0	0.177	0.000183	1	1	1	0.182	0.000186	1	1	1	0.0101	0.986	0.625	0.625	0.692	0.000731	0.000834	0.803	difficult	GRCh38_AllTandemRepeatsandHomopolymers_slop5;GRCh38_AllTandemRepeats_gt100bp_slop5;GRCh38_allTandemRepeats;GRCh38_SimpleRepeat_homopolymer_4to6_slop5;GRCh38_AllTandemRepeats_201to10000bp_slop5;GRCh38_lowmappabilityall;GRCh38_nonunique_l100_m2_e1;GRCh38_alllowmapandsegdupregions;GRCh38_alldifficultregions	NDUFAF1	ENSG00000137806	transcript	ENST00000558719.2	protein_coding	MODIFIER	intron_variant	NDUFAF1	ENSG00000137806	transcript	ENST00000558719.2	protein_coding	MODIFIER	intron_variant	.	.	.	.	.	.	.	.
15	41405219	Sniffles2.INS.1586ME	N	<INS:103>	INS	INS	103	127.621	440.138	888	862	26	0.0293	novel	0.00788	0.00788	low_frequency	0.0249	0.00347	0.00298	0	0	0.00812	0.026	0.00357	0.00301	0	0	0.131	1	1	1	1	0.136	1	1	1	1	0.00732	0.988	0.538	0.538	0.783	0.000892	0.000935	0.856	confident	GRCh38_notinalldifficultregions	NDUFAF1;NDUFAF1	ENSG00000137806;ENSG00000137806	transcript;gene_variant	ENST00000558719.2;ENSG00000137806	protein_coding;.	MODIFIER;MODIFIER	upstream_gene_variant;intragenic_variant	.	.	.	.	.	.	.	.	.	.	.	.	.	.	.
15	41430002	Sniffles2.INS.1589ME	N	<INS:304>	INS	INS	304	114.059	173.066	888	863	25	0.0282	known	0.0524	0.0524	common	0.0166	0.0486	0.137	0.0518	0.0234	0.0533	0.0174	0.0493	0.136	0.0528	0.0242	1	0.282	0.518	0.354	0.0803	1	0.286	0.508	0.359	0.0832	0.0518	0.97	0.802	0.802	0.815	0.0499	0.0494	0.959	difficult	GRCh38_AllHomopolymers_gt6bp_imperfectgt10bp_slop5;GRCh38_AllTandemRepeatsandHomopolymers_slop5;GRCh38_SimpleRepeat_homopolymer_4to6_slop5;GRCh38_SimpleRepeat_imperfecthomopolgt20_slop5;GRCh38_SimpleRepeat_imperfecthomopolgt10_slop5;GRCh38_alldifficultregions	RTF1	ENSG00000137815	transcript	ENST00000389629.9	protein_coding	MODIFIER	intron_variant	RTF1	ENSG00000137815	transcript	ENST00000389629.9	protein_coding	MODIFIER	intron_variant	.	.	.	.	.	Enhancer	.	.
15	41434625	Sniffles2.INS.158BME	N	<INS:59>	INS	INS	59	122.644	388.25	888	867	21	0.0236	novel	0.00451	0.00451	rare	0	0	0	0.00915	0.0146	0.00461	0	0	0	0.00926	0.0153	1	1	1	1	1	1	1	1	1	1	0.00394	0.997	0.75	0.75	0.788	0.00371	0.00379	0.959	difficult	GRCh38_AllHomopolymers_gt6bp_imperfectgt10bp_slop5;GRCh38_AllTandemRepeatsandHomopolymers_slop5;GRCh38_SimpleRepeat_homopolymer_gt11_slop5;GRCh38_SimpleRepeat_imperfecthomopolgt20_slop5;GRCh38_SimpleRepeat_imperfecthomopolgt10_slop5;GRCh38_alldifficultregions	RTF1	ENSG00000137815	transcript	ENST00000389629.9	protein_coding	MODIFIER	intron_variant	RTF1	ENSG00000137815	transcript	ENST00000389629.9	protein_coding	MODIFIER	intron_variant	.	.	.	.	.	.	.	.
15	41573818	Sniffles2.DEL.15A0ME	N	<DEL:-4070>	DEL	DEL	-4070	104.492	103.888	888	864	24	0.027	known	0.00113	0.00113	rare	0	0	0	0.0061	0	0.00116	0	0	0	0.00625	0	1	1	1	1	1	1	1	1	1	1	0	0.998	0	0	0.287	0.00414	0.00592	0.518	confident	GRCh38_refseq_cds;GRCh38_gclt25orgt65_slop50;GRCh38_AllHomopolymers_gt6bp_imperfectgt10bp_slop5;GRCh38_AllTandemRepeatsandHomopolymers_slop5;GRCh38_SimpleRepeat_homopolymer_gt11_slop5;GRCh38_SimpleRepeat_homopolymer_gt20_slop5;GRCh38_AllTandemRepeats_gt100bp_slop5;GRCh38_allTandemRepeats;GRCh38_SimpleRepeat_homopolymer_7to11_slop5;GRCh38_SimpleRepeat_homopolymer_4to6_slop5;GRCh38_AllTandemRepeats_lt51bp_slop5;GRCh38_SimpleRepeat_imperfecthomopolgt20_slop5;GRCh38_AllTandemRepeats_201to10000bp_slop5;GRCh38_SimpleRepeat_imperfecthomopolgt10_slop5;GRCh38_lowmappabilityall;GRCh38_nonunique_l100_m2_e1;GRCh38_chainSelf;GRCh38_segdups;GRCh38_alllowmapandsegdupregions;GRCh38_alldifficultregions;GRCh38_notinalldifficultregions	TYRO3;TYRO3	ENSG00000092445;ENSG00000092445	transcript;transcript	ENST00000263798.8;ENST00000263798.8	protein_coding;protein_coding	HIGH;HIGH	frameshift_variant&splice_acceptor_variant&splice_region_variant&intron_variant;splice_acceptor_variant&disruptive_inframe_deletion&splice_region_variant&intron_variant	TYRO3;TYRO3	ENSG00000092445;ENSG00000092445	transcript;transcript	ENST00000263798.8;ENST00000263798.8	protein_coding;protein_coding	HIGH;HIGH	frameshift_variant&splice_acceptor_variant&splice_region_variant&intron_variant;splice_acceptor_variant&disruptive_inframe_deletion&splice_region_variant&intron_variant	Urinary_albumin-to-creatinine_ratio,Microalbuminuria,Urinary_albumin-to-creatinine_ratio,Urinary_albumin-to-creatinine_ratio,Microalbuminuria,Urinary_albumin-to-creatinine_ratio,Urinary_albumin-to-creatinine_ratio,Microalbuminuria,Urinary_albumin-to-creatinine_ratio	2e-13,4e-09,9e-14,2e-13,4e-09,9e-14,2e-13,4e-09,9e-14	0.0148,1.04102,0.0151347,0.0148,1.04102,0.0151347,0.0148,1.04102,0.0151347	TYRO3,TYRO3,TYRO3,TYRO3,TYRO3,TYRO3,TYRO3,TYRO3,TYRO3	3.15115e+71	.	.	.
15	41579339	Sniffles2.BND.15ABME	N	<BND:15ABME>	BND	OTHER	.	0	3.187	888	864	24	0.027	not_compared	0.00169	0.00169	rare	0	0.00347	0	0.0061	0	0.00174	0	0.00357	0	0.00621	0	1	1	1	1	1	1	1	1	1	1	0.000563	0.995	0	0	0.451	0.00424	0.0063	0.521	confident	GRCh38_SimpleRepeat_homopolymer_4to6_slop5;GRCh38_chainSelf;GRCh38_notinalldifficultregions	ENOX1&TYRO3	ENSG00000120658&ENSG00000092445	transcript	ENST00000263798.8	protein_coding	HIGH	bidirectional_gene_fusion	ENOX1&TYRO3	ENSG00000120658&ENSG00000092445	transcript	ENST00000263798.8	protein_coding	HIGH	bidirectional_gene_fusion	.	.	.	.	.	Enhancer	.	.
15	41598723	Sniffles2.INS.15ADME	N	<INS:87>	INS	INS	87	107.952	418.972	888	874	14	0.0158	novel	0.00451	0.00451	rare	0	0.0104	0	0.0122	0.00292	0.00458	0	0.0105	0	0.0124	0.00301	1	1	1	1	1	1	1	1	1	1	0.00338	0.984	0	0	0.489	0.00583	0.00845	0.69	confident	GRCh38_notinalldifficultregions	TYRO3-ENSG00000260926	ENSG00000092445-ENSG00000260926	intergenic_region	ENSG00000092445-ENSG00000260926	.	MODIFIER	intergenic_region	.	.	.	.	.	.	.	.	.	.	.	.	.	.	.
15	41656345	Sniffles2.INS.15AEME	N	<INS:60>	INS	INS	60	46.296	92.948	888	876	12	0.0135	novel	0.298	0.298	common	0.147	0.444	0.229	0.396	0.363	0.302	0.15	0.448	0.23	0.399	0.371	0.193	0.867	0.661	0.417	0.249	0.198	1	0.662	0.414	0.323	0.286	0.85	0.767	0.767	0.828	0.364	0.366	0.932	difficult	GRCh38_AllTandemRepeats_51to200bp_slop5;GRCh38_AllTandemRepeatsandHomopolymers_slop5;GRCh38_SimpleRepeat_diTR_11to50_slop5;GRCh38_allTandemRepeats;GRCh38_alldifficultregions	MGA;MGA	ENSG00000174197;ENSG00000174197	transcript;gene_variant	ENST00000219905.13;ENSG00000174197	protein_coding;.	MODIFIER;MODIFIER	upstream_gene_variant;intragenic_variant	.	.	.	.	.	.	.	.	.	.	.	.	.	.	.
15	41719568	Sniffles2.INS.15BAME	N	<INS:129>	INS	INS	129	122.868	356.304	888	865	23	0.0259	known	0.00451	0.00451	rare	0	0	0	0	0.0234	0.00462	0	0	0	0	0.024	1	1	1	1	1	1	1	1	1	1	0.00282	0.997	0.625	0.625	0.666	0.000159	0.000221	0.696	confident	GRCh38_notinalldifficultregions	ENSG00000270702;MGA	ENSG00000270702;ENSG00000174197	transcript;transcript	ENST00000605661.1;ENST00000219905.13	processed_pseudogene;protein_coding	MODIFIER;MODIFIER	upstream_gene_variant;intron_variant	MGA	ENSG00000174197	transcript	ENST00000219905.13	protein_coding	MODIFIER	intron_variant	.	.	.	.	.	.	.	.
15	41725538	Sniffles2.DEL.15BDME	N	<DEL:-332>	DEL	DEL	-332	90.982	92.41	888	884	4	0.00451	known	0.775	0.225	common	0.61	0.847	0.875	0.814	0.81	0.777	0.615	0.846	0.875	0.816	0.81	0.416	0.327	1	0.447	0.0775	0.495	0.329	1	0.435	0.0775	0.782	0.919	0.924	0.833	0.863	0.818	0.819	0.981	difficult	GRCh38_gclt25orgt65_slop50;GRCh38_AllHomopolymers_gt6bp_imperfectgt10bp_slop5;GRCh38_AllTandemRepeatsandHomopolymers_slop5;GRCh38_SimpleRepeat_homopolymer_gt11_slop5;GRCh38_SimpleRepeat_homopolymer_gt20_slop5;GRCh38_allTandemRepeats;GRCh38_SimpleRepeat_homopolymer_7to11_slop5;GRCh38_SimpleRepeat_homopolymer_4to6_slop5;GRCh38_AllTandemRepeats_lt51bp_slop5;GRCh38_SimpleRepeat_imperfecthomopolgt20_slop5;GRCh38_SimpleRepeat_quadTR_20to50_slop5;GRCh38_SimpleRepeat_imperfecthomopolgt10_slop5;GRCh38_lowmappabilityall;GRCh38_nonunique_l100_m2_e1;GRCh38_nonunique_l250_m0_e0;GRCh38_alllowmapandsegdupregions;GRCh38_alldifficultregions	MGA	ENSG00000174197	transcript	ENST00000219905.13	protein_coding	MODIFIER	intron_variant	MGA	ENSG00000174197	transcript	ENST00000219905.13	protein_coding	MODIFIER	intron_variant	.	.	.	.	.	.	.	.
15	41877607	Sniffles2.INS.15C8ME	N	<INS:74>	INS	INS	74	117.432	436.978	888	859	29	0.0327	novel	0.00225	0.00225	rare	0.0083	0	0	0	0	0.00233	0.0087	0	0	0	0	1	1	1	1	1	1	1	1	1	1	0.000563	0.994	0	0	0.411	9.53e-05	0.000129	0.584	confident	GRCh38_SimpleRepeat_homopolymer_4to6_slop5;GRCh38_notinalldifficultregions	SPTBN5	ENSG00000137877	transcript	ENST00000320955.8	protein_coding	MODIFIER	intron_variant	SPTBN5	ENSG00000137877	transcript	ENST00000320955.8	protein_coding	MODIFIER	intron_variant	.	.	.	.	.	.	.	.
15	41895767	Sniffles2.INS.15D2ME	N	<INS:76>	INS	INS	76	67.338	489.802	888	864	24	0.027	known	0.00225	0.00225	rare	0.0083	0	0	0	0	0.00231	0.00848	0	0	0	0	1	1	1	1	1	1	1	1	1	1	0.000563	0.997	0.25	0.25	0.458	7.38e-05	0.000122	0.432	confident	GRCh38_SimpleRepeat_homopolymer_4to6_slop5;GRCh38_notinalldifficultregions	SPTBN5;EHD4;ENSG00000174171	ENSG00000137877;ENSG00000103966;ENSG00000174171	transcript;transcript;transcript	ENST00000320955.8;ENST00000220325.9;ENST00000657738.1	protein_coding;protein_coding;pseudogene	MODIFIER;MODIFIER;MODIFIER	upstream_gene_variant;downstream_gene_variant;non_coding_transcript_exon_variant	.	.	.	.	.	.	.	.	.	.	.	.	Promoter	.	.
15	41955234	Sniffles2.INS.15D4ME	N	<INS:329>	INS	INS	329	128.654	186.149	888	872	16	0.018	known	0.0462	0.0462	low_frequency	0.164	0.0104	0	0	0	0.0464	0.165	0.0106	0	0	0	0.016	1	1	1	1	0.0341	1	1	1	1	0.0434	0.97	0.757	0.757	0.769	0.00331	0.00439	0.657	confident	GRCh38_notinalldifficultregions	EHD4	ENSG00000103966	transcript	ENST00000220325.9	protein_coding	MODIFIER	intron_variant	EHD4	ENSG00000103966	transcript	ENST00000220325.9	protein_coding	MODIFIER	intron_variant	.	.	.	.	.	.	.	.
15	41958707	Sniffles2.INS.15D3ME	N	<INS:217>	INS	INS	217	148.68	385.105	888	870	18	0.0203	novel	0.00563	0.00563	low_frequency	0	0	0.0298	0	0	0.00575	0	0	0.0301	0	0	1	1	0.00548	1	1	1	1	0.00561	1	1	0.00732	0.994	0.875	0.875	0.744	0.000226	0.000619	0.298	confident	GRCh38_notinalldifficultregions	EHD4	ENSG00000103966	transcript	ENST00000220325.9	protein_coding	MODIFIER	intron_variant	EHD4	ENSG00000103966	transcript	ENST00000220325.9	protein_coding	MODIFIER	intron_variant	.	.	.	.	.	Enhancer	.	.
15	41978068	Sniffles2.INS.15D5ME	N	<INS:52>	INS	INS	52	73.974	183.576	888	870	18	0.0203	known	0.00338	0.00338	rare	0.0104	0	0	0	0.00292	0.00345	0.0106	0	0	0	0.00299	1	1	1	1	1	1	1	1	1	1	0	0.993	0	0	0.141	0.000416	0.000628	0.395	difficult	GRCh38_AllTandemRepeatsandHomopolymers_slop5;GRCh38_AllTandemRepeats_gt100bp_slop5;GRCh38_allTandemRepeats;GRCh38_AllTandemRepeats_201to10000bp_slop5;GRCh38_alldifficultregions	PLA2G4E;PLA2G4E-AS1	ENSG00000188089;ENSG00000246740	transcript;transcript	ENST00000399518.3;ENST00000499478.2	protein_coding;pseudogene	MODIFIER;MODIFIER	downstream_gene_variant;intron_variant	.	.	.	.	.	.	.	.	.	.	.	.	.	.	.
15	41987895	Sniffles2.INS.15D7ME	N	<INS:51>	INS	INS	51	75.473	376.517	888	866	22	0.0248	novel	0.00113	0.00113	rare	0	0.00347	0	0	0.00292	0.00116	0	0.00357	0	0	0.00301	1	1	1	1	1	1	1	1	1	1	0	0.998	0	0	0.0779	0.000139	0.00104	0.169	difficult	GRCh38_gclt25orgt65_slop50;GRCh38_AllTandemRepeats_51to200bp_slop5;GRCh38_AllTandemRepeatsandHomopolymers_slop5;GRCh38_AllTandemRepeats_gt100bp_slop5;GRCh38_allTandemRepeats;GRCh38_SimpleRepeat_homopolymer_4to6_slop5;GRCh38_lowmappabilityall;GRCh38_nonunique_l100_m2_e1;GRCh38_alllowmapandsegdupregions;GRCh38_alldifficultregions	PLA2G4E-AS1;PLA2G4E	ENSG00000246740;ENSG00000188089	transcript;transcript	ENST00000499478.2;ENST00000399518.3	pseudogene;protein_coding	MODIFIER;MODIFIER	intron_variant;intron_variant	PLA2G4E	ENSG00000188089	transcript	ENST00000399518.3	protein_coding	MODIFIER	intron_variant	.	.	.	.	.	.	.	.
15	42096901	Sniffles2.DEL.15EDME	N	<DEL:-3259>	DEL	DEL	-3259	0	3.464	888	864	24	0.027	known	0.00225	0.00225	rare	0.0083	0	0	0	0	0.00231	0.00855	0	0	0	0	0.0125	1	1	1	1	0.0128	1	1	1	1	0.000563	0.997	0	0	0.458	8.91e-05	0.000131	0.514	confident	GRCh38_gclt25orgt65_slop50;GRCh38_AllHomopolymers_gt6bp_imperfectgt10bp_slop5;GRCh38_AllTandemRepeats_51to200bp_slop5;GRCh38_AllTandemRepeatsandHomopolymers_slop5;GRCh38_SimpleRepeat_diTR_11to50_slop5;GRCh38_allTandemRepeats;GRCh38_SimpleRepeat_homopolymer_7to11_slop5;GRCh38_SimpleRepeat_homopolymer_4to6_slop5;GRCh38_AllTandemRepeats_lt51bp_slop5;GRCh38_SimpleRepeat_imperfecthomopolgt10_slop5;GRCh38_alldifficultregions;GRCh38_notinalldifficultregions	PLA2G4D;PLA2G4D-PLA2G4F	ENSG00000159337;ENSG00000159337-ENSG00000168907	transcript;intergenic_region	ENST00000290472.4;ENSG00000159337-ENSG00000168907	protein_coding;.	MODIFIER;MODIFIER	upstream_gene_variant;intergenic_region	.	.	.	.	.	.	.	.	.	.	.	.	.	.	.
15	42111212	Sniffles2.DEL.15F9ME	N	<DEL:-5769>	DEL	DEL	-5769	0	0	888	873	15	0.0169	known	0.0107	0.0107	low_frequency	0.0373	0.00347	0	0	0	0.0109	0.0378	0.0035	0	0	0	1	1	1	1	1	1	1	1	1	1	0.00901	0.99	0.684	0.684	0.674	0.00056	0.00082	0.624	confident	GRCh38_gclt25orgt65_slop50;GRCh38_AllHomopolymers_gt6bp_imperfectgt10bp_slop5;GRCh38_AllTandemRepeats_51to200bp_slop5;GRCh38_AllTandemRepeatsandHomopolymers_slop5;GRCh38_SimpleRepeat_homopolymer_gt11_slop5;GRCh38_SimpleRepeat_diTR_11to50_slop5;GRCh38_AllTandemRepeats_gt100bp_slop5;GRCh38_allTandemRepeats;GRCh38_SimpleRepeat_homopolymer_7to11_slop5;GRCh38_SimpleRepeat_homopolymer_4to6_slop5;GRCh38_AllTandemRepeats_lt51bp_slop5;GRCh38_SimpleRepeat_imperfecthomopolgt20_slop5;GRCh38_SimpleRepeat_imperfecthomopolgt10_slop5;GRCh38_allOtherDifficultregions;GRCh38_gnomAD_InbreedingCoeff_slop1bp_merge1000bp;GRCh38_alldifficultregions;GRCh38_notinalldifficultregions	PLA2G4D-PLA2G4F	ENSG00000159337-ENSG00000168907	intergenic_region	ENSG00000159337-ENSG00000168907	.	MODIFIER	intergenic_region	.	.	.	.	.	.	.	Serum_levels_of_protein_PDIA3	4e-14	0.58532	.	35078996	Enhancer;Enhancer	.	.
15	42129212	Sniffles2.DEL.15FAME	N	<DEL:-2544>	DEL	DEL	-2544	8.66	118.357	888	865	23	0.0259	novel	0.00113	0.00113	rare	0	0	0.00595	0	0	0.00116	0	0	0.0061	0	0	1	1	1	1	1	1	1	1	1	1	0	0.998	0	0	0.0205	5.63e-05	0.000105	0.439	confident	GRCh38_gclt25orgt65_slop50;GRCh38_AllHomopolymers_gt6bp_imperfectgt10bp_slop5;GRCh38_AllTandemRepeats_51to200bp_slop5;GRCh38_AllTandemRepeatsandHomopolymers_slop5;GRCh38_allTandemRepeats;GRCh38_SimpleRepeat_homopolymer_7to11_slop5;GRCh38_SimpleRepeat_homopolymer_4to6_slop5;GRCh38_alldifficultregions;GRCh38_notinalldifficultregions	PLA2G4D-PLA2G4F	ENSG00000159337-ENSG00000168907	intergenic_region	ENSG00000159337-ENSG00000168907	.	MODIFIER	intergenic_region	.	.	.	.	.	.	.	.	.	.	.	.	Open chromatin	.	.
15	42131788	Sniffles2.DEL.15FBME	N	<DEL:-9829>	DEL	DEL	-9829	0.707	0.707	888	864	24	0.027	known	0.00113	0.00113	rare	0	0	0.00595	0	0	0.00116	0	0	0.00606	0	0	1	1	1	1	1	1	1	1	1	1	0	0.998	0	0	0.0632	2.66e-05	0.000112	0.19	confident	GRCh38_gclt25orgt65_slop50;GRCh38_AllHomopolymers_gt6bp_imperfectgt10bp_slop5;GRCh38_AllTandemRepeatsandHomopolymers_slop5;GRCh38_SimpleRepeat_diTR_11to50_slop5;GRCh38_allTandemRepeats;GRCh38_SimpleRepeat_homopolymer_7to11_slop5;GRCh38_SimpleRepeat_homopolymer_4to6_slop5;GRCh38_AllTandemRepeats_lt51bp_slop5;GRCh38_SimpleRepeat_imperfecthomopolgt10_slop5;GRCh38_lowmappabilityall;GRCh38_nonunique_l100_m2_e1;GRCh38_alllowmapandsegdupregions;GRCh38_alldifficultregions;GRCh38_notinalldifficultregions	PLA2G4F;PLA2G4F;PLA2G4F;PLA2G4D-PLA2G4F;PLA2G4F	ENSG00000168907;ENSG00000168907;ENSG00000168907;ENSG00000159337-ENSG00000168907;ENSG00000168907	transcript;transcript;transcript;intergenic_region;transcript	ENST00000397272.7;ENST00000397272.7;ENST00000397272.7;ENSG00000159337-ENSG00000168907;ENST00000397272.7	protein_coding;protein_coding;protein_coding;.;protein_coding	LOW;MODIFIER;MODIFIER;MODIFIER;MODIFIER	splice_region_variant;3_prime_UTR_variant;downstream_gene_variant;intergenic_region;non_coding_transcript_variant	PLA2G4F;PLA2G4F;PLA2G4F	ENSG00000168907;ENSG00000168907;ENSG00000168907	transcript;transcript;transcript	ENST00000397272.7;ENST00000397272.7;ENST00000397272.7	protein_coding;protein_coding;protein_coding	LOW;MODIFIER;MODIFIER	splice_region_variant;3_prime_UTR_variant;non_coding_transcript_variant	.	.	.	.	.	CTCF Binding Site;Enhancer;TF binding;CTCF Binding Site;Enhancer;Enhancer	.	.
15	42135258	Sniffles2.DEL.15FCME	N	<DEL:-1054>	DEL	DEL	-1054	263.448	119.643	888	873	15	0.0169	known	0.00225	0.00225	rare	0.0083	0	0	0	0	0.00229	0.00848	0	0	0	0	1	1	1	1	1	1	1	1	1	1	0.00225	1	1	1	0.938	8.81e-05	0.000104	0.72	confident	GRCh38_AllHomopolymers_gt6bp_imperfectgt10bp_slop5;GRCh38_AllTandemRepeatsandHomopolymers_slop5;GRCh38_allTandemRepeats;GRCh38_SimpleRepeat_homopolymer_7to11_slop5;GRCh38_SimpleRepeat_homopolymer_4to6_slop5;GRCh38_AllTandemRepeats_lt51bp_slop5;GRCh38_SimpleRepeat_imperfecthomopolgt10_slop5;GRCh38_alldifficultregions;GRCh38_notinalldifficultregions	PLA2G4F;PLA2G4D-PLA2G4F	ENSG00000168907;ENSG00000159337-ENSG00000168907	transcript;intergenic_region	ENST00000397272.7;ENSG00000159337-ENSG00000168907	protein_coding;.	MODIFIER;MODIFIER	downstream_gene_variant;intergenic_region	.	.	.	.	.	.	.	.	.	.	.	.	Enhancer	.	.
15	42188087	Sniffles2.INS.15F8ME	N	<INS:139>	INS	INS	139	124.29	410.569	888	874	14	0.0158	novel	0.00113	0.00113	rare	0.00415	0	0	0	0	0.00114	0.00424	0	0	0	0	1	1	1	1	1	1	1	1	1	1	0	0.998	0	0	0.287	0.000106	0.000124	0.834	confident	GRCh38_notinalldifficultregions	VPS39	ENSG00000166887	transcript	ENST00000348544.4	protein_coding	MODIFIER	intron_variant	VPS39	ENSG00000166887	transcript	ENST00000348544.4	protein_coding	MODIFIER	intron_variant	.	.	.	.	.	.	.	.
15	42293543	Sniffles2.DEL.1606ME	N	<DEL:-1423>	DEL	DEL	-1423	366.988	209.269	888	862	26	0.0293	known	0.0186	0.0186	low_frequency	0.0622	0.0104	0	0	0	0.0191	0.0644	0.0106	0	0	0	1	1	1	1	1	1	1	1	1	1	0.0186	0.998	0.969	0.969	0.941	0.00127	0.00127	0.992	confident	GRCh38_AllHomopolymers_gt6bp_imperfectgt10bp_slop5;GRCh38_AllTandemRepeatsandHomopolymers_slop5;GRCh38_SimpleRepeat_homopolymer_gt11_slop5;GRCh38_SimpleRepeat_homopolymer_7to11_slop5;GRCh38_SimpleRepeat_homopolymer_4to6_slop5;GRCh38_SimpleRepeat_imperfecthomopolgt10_slop5;GRCh38_lowmappabilityall;GRCh38_nonunique_l100_m2_e1;GRCh38_alllowmapandsegdupregions;GRCh38_alldifficultregions;GRCh38_notinalldifficultregions	GANC	ENSG00000214013	transcript	ENST00000318010.13	protein_coding	MODIFIER	intron_variant	GANC	ENSG00000214013	transcript	ENST00000318010.13	protein_coding	MODIFIER	intron_variant	Basophil_count,Basophil_percentage_of_white_cells,Basophil_count,Basophil_count,Basophil_percentage_of_white_cells,Basophil_count,Basophil_count,Basophil_percentage_of_white_cells,Basophil_count	2e-12,1e-13,6e-13,2e-12,1e-13,6e-13,2e-12,1e-13,6e-13	0.0234638,0.0245587,0.022796,0.0234638,0.0245587,0.022796,0.0234638,0.0245587,0.022796	GANC,GANC,NR,GANC,GANC,NR,GANC,GANC,NR	3.28885e+71	.	.	.
15	42320463	Sniffles2.INS.160CME	N	<INS:70>	INS	INS	70	131.544	397.478	888	867	21	0.0236	novel	0.00394	0.00394	rare	0.0145	0	0	0	0	0.00404	0.015	0	0	0	0	0.0432	1	1	1	1	0.0447	1	1	1	1	0.00394	0.995	0.5	0.5	0.839	0.000234	0.000243	0.918	difficult	GRCh38_SimpleRepeat_homopolymer_4to6_slop5;GRCh38_allOtherDifficultregions;GRCh38_LD_discordant_haplotypes_slop5bp;GRCh38_alldifficultregions	GANC	ENSG00000214013	transcript	ENST00000318010.13	protein_coding	MODIFIER	intron_variant	GANC	ENSG00000214013	transcript	ENST00000318010.13	protein_coding	MODIFIER	intron_variant	.	.	.	.	.	.	.	.
15	42341094	Sniffles2.INS.160DME	N	<INS:309>	INS	INS	309	94.452	159.204	888	875	13	0.0146	known	0.0963	0.0963	common	0.135	0.0868	0	0.0884	0.152	0.0977	0.137	0.088	0	0.0906	0.154	1	0.28	1	1	1	1	0.286	1	1	1	0.0957	0.974	0.925	0.925	0.932	0.0821	0.0821	0.989	difficult	GRCh38_gclt25orgt65_slop50;GRCh38_SimpleRepeat_homopolymer_4to6_slop5;GRCh38_alldifficultregions	GANC	ENSG00000214013	transcript	ENST00000318010.13	protein_coding	MODIFIER	intron_variant	GANC	ENSG00000214013	transcript	ENST00000318010.13	protein_coding	MODIFIER	intron_variant	.	.	.	.	.	.	.	.
15	42423020	Sniffles2.INS.1622ME	N	<INS:59>	INS	INS	59	127.697	388.519	888	868	20	0.0225	novel	0.00225	0.00225	rare	0.00415	0	0	0.00305	0.00292	0.0023	0.00431	0	0	0.00305	0.00307	1	1	1	1	1	1	1	1	1	1	0.000563	0.997	0.25	0.25	0.459	0.00294	0.00297	0.723	confident	GRCh38_notinalldifficultregions	RNU6-188P;ZNF106	ENSG00000201077;ENSG00000103994	transcript;transcript	ENST00000364207.1;ENST00000564754.7	snRNA;protein_coding	MODIFIER;MODIFIER	downstream_gene_variant;intron_variant	ZNF106	ENSG00000103994	transcript	ENST00000564754.7	protein_coding	MODIFIER	intron_variant	.	.	.	.	.	.	.	.
15	42428818	Sniffles2.DEL.1629ME	N	<DEL:-2629>	DEL	DEL	-2629	186.421	177.183	888	869	19	0.0214	known	0.00169	0.00169	rare	0.00622	0	0	0	0	0.00173	0.00628	0	0	0	0	1	1	1	1	1	1	1	1	1	1	0.00169	0.995	0.333	0.333	0.56	0	7.78e-06	0.146	confident	GRCh38_AllHomopolymers_gt6bp_imperfectgt10bp_slop5;GRCh38_AllTandemRepeatsandHomopolymers_slop5;GRCh38_SimpleRepeat_homopolymer_gt11_slop5;GRCh38_SimpleRepeat_homopolymer_7to11_slop5;GRCh38_SimpleRepeat_homopolymer_4to6_slop5;GRCh38_SimpleRepeat_imperfecthomopolgt10_slop5;GRCh38_lowmappabilityall;GRCh38_nonunique_l100_m2_e1;GRCh38_alllowmapandsegdupregions;GRCh38_alldifficultregions;GRCh38_notinalldifficultregions	RNU6-188P;ZNF106	ENSG00000201077;ENSG00000103994	transcript;transcript	ENST00000364207.1;ENST00000564754.7	snRNA;protein_coding	MODIFIER;MODIFIER	upstream_gene_variant;intron_variant	ZNF106	ENSG00000103994	transcript	ENST00000564754.7	protein_coding	MODIFIER	intron_variant	Triglyceride_levels,C-reactive_protein_levels,Cholesterol_to_total_lipids_ratio_in_IDL,Cholesteryl_esters_to_total_lipids_ratio_in_IDL,Phospholipids_to_total_lipids_ratio_in_IDL,Cholesterol_to_total_lipids_ratio_in_medium_LDL,Triglycerides_to_total_lipids_ratio_in_large_LDL,Triglycerides_to_total_lipids_ratio_in_IDL,Phospholipids_to_total_lipids_ratio_in_large_VLDL,Cholesterol_to_total_lipids_ratio_in_large_LDL,Triglycerides_to_total_lipids_ratio_in_medium_LDL,Phospholipids_to_total_lipids_ratio_in_large_LDL,Phospholipids_to_total_lipids_ratio_in_chylomicrons_and_extremely_large_VLDL,Cholesterol_to_total_lipids_ratio_in_very_small_VLDL,C-reactive_protein_levels__MTAG_,Cholesteryl_esters_to_total_lipids_ratio_in_very_small_VLDL,Phospholipids_to_total_lipids_ratio_in_very_small_VLDL,High-density_lipoprotein_levels__MTAG_,Triglyceride_levels,C-reactive_protein_levels,Cholesterol_to_total_lipids_ratio_in_IDL,Cholesteryl_esters_to_total_lipids_ratio_in_IDL,Phospholipids_to_total_lipids_ratio_in_IDL,Cholesterol_to_total_lipids_ratio_in_medium_LDL,Triglycerides_to_total_lipids_ratio_in_large_LDL,Triglycerides_to_total_lipids_ratio_in_IDL,Phospholipids_to_total_lipids_ratio_in_large_VLDL,Cholesterol_to_total_lipids_ratio_in_large_LDL,Triglycerides_to_total_lipids_ratio_in_medium_LDL,Phospholipids_to_total_lipids_ratio_in_large_LDL,Phospholipids_to_total_lipids_ratio_in_chylomicrons_and_extremely_large_VLDL,Cholesterol_to_total_lipids_ratio_in_very_small_VLDL,C-reactive_protein_levels__MTAG_,Cholesteryl_esters_to_total_lipids_ratio_in_very_small_VLDL,Phospholipids_to_total_lipids_ratio_in_very_small_VLDL,High-density_lipoprotein_levels__MTAG_,Triglyceride_levels,C-reactive_protein_levels,Cholesterol_to_total_lipids_ratio_in_IDL,Cholesteryl_esters_to_total_lipids_ratio_in_IDL,Phospholipids_to_total_lipids_ratio_in_IDL,Cholesterol_to_total_lipids_ratio_in_medium_LDL,Triglycerides_to_total_lipids_ratio_in_large_LDL,Triglycerides_to_total_lipids_ratio_in_IDL,Phospholipids_to_total_lipids_ratio_in_large_VLDL,Cholesterol_to_total_lipids_ratio_in_large_LDL,Triglycerides_to_total_lipids_ratio_in_medium_LDL,Phospholipids_to_total_lipids_ratio_in_large_LDL,Phospholipids_to_total_lipids_ratio_in_chylomicrons_and_extremely_large_VLDL,Cholesterol_to_total_lipids_ratio_in_very_small_VLDL,C-reactive_protein_levels__MTAG_,Cholesteryl_esters_to_total_lipids_ratio_in_very_small_VLDL,Phospholipids_to_total_lipids_ratio_in_very_small_VLDL,High-density_lipoprotein_levels__MTAG_,Triglyceride_levels,C-reactive_protein_levels,Cholesterol_to_total_lipids_ratio_in_IDL,Cholesteryl_esters_to_total_lipids_ratio_in_IDL,Phospholipids_to_total_lipids_ratio_in_IDL,Cholesterol_to_total_lipids_ratio_in_medium_LDL,Triglycerides_to_total_lipids_ratio_in_large_LDL,Triglycerides_to_total_lipids_ratio_in_IDL,Phospholipids_to_total_lipids_ratio_in_large_VLDL,Cholesterol_to_total_lipids_ratio_in_large_LDL,Triglycerides_to_total_lipids_ratio_in_medium_LDL,Phospholipids_to_total_lipids_ratio_in_large_LDL,Phospholipids_to_total_lipids_ratio_in_chylomicrons_and_extremely_large_VLDL,Cholesterol_to_total_lipids_ratio_in_very_small_VLDL,C-reactive_protein_levels__MTAG_,Cholesteryl_esters_to_total_lipids_ratio_in_very_small_VLDL,Phospholipids_to_total_lipids_ratio_in_very_small_VLDL,High-density_lipoprotein_levels__MTAG_,Triglyceride_levels,C-reactive_protein_levels,Cholesterol_to_total_lipids_ratio_in_IDL,Cholesteryl_esters_to_total_lipids_ratio_in_IDL,Phospholipids_to_total_lipids_ratio_in_IDL,Cholesterol_to_total_lipids_ratio_in_medium_LDL,Triglycerides_to_total_lipids_ratio_in_large_LDL,Triglycerides_to_total_lipids_ratio_in_IDL,Phospholipids_to_total_lipids_ratio_in_large_VLDL,Cholesterol_to_total_lipids_ratio_in_large_LDL,Triglycerides_to_total_lipids_ratio_in_medium_LDL,Phospholipids_to_total_lipids_ratio_in_large_LDL,Phospholipids_to_total_lipids_ratio_in_chylomicrons_and_extremely_large_VLDL,Cholesterol_to_total_lipids_ratio_in_very_small_VLDL,C-reactive_protein_levels__MTAG_,Cholesteryl_esters_to_total_lipids_ratio_in_very_small_VLDL,Phospholipids_to_total_lipids_ratio_in_very_small_VLDL,High-density_lipoprotein_levels__MTAG_,Triglyceride_levels,C-reactive_protein_levels,Cholesterol_to_total_lipids_ratio_in_IDL,Cholesteryl_esters_to_total_lipids_ratio_in_IDL,Phospholipids_to_total_lipids_ratio_in_IDL,Cholesterol_to_total_lipids_ratio_in_medium_LDL,Triglycerides_to_total_lipids_ratio_in_large_LDL,Triglycerides_to_total_lipids_ratio_in_IDL,Phospholipids_to_total_lipids_ratio_in_large_VLDL,Cholesterol_to_total_lipids_ratio_in_large_LDL,Triglycerides_to_total_lipids_ratio_in_medium_LDL,Phospholipids_to_total_lipids_ratio_in_large_LDL,Phospholipids_to_total_lipids_ratio_in_chylomicrons_and_extremely_large_VLDL,Cholesterol_to_total_lipids_ratio_in_very_small_VLDL,C-reactive_protein_levels__MTAG_,Cholesteryl_esters_to_total_lipids_ratio_in_very_small_VLDL,Phospholipids_to_total_lipids_ratio_in_very_small_VLDL,High-density_lipoprotein_levels__MTAG_,Triglyceride_levels,C-reactive_protein_levels,Cholesterol_to_total_lipids_ratio_in_IDL,Cholesteryl_esters_to_total_lipids_ratio_in_IDL,Phospholipids_to_total_lipids_ratio_in_IDL,Cholesterol_to_total_lipids_ratio_in_medium_LDL,Triglycerides_to_total_lipids_ratio_in_large_LDL,Triglycerides_to_total_lipids_ratio_in_IDL,Phospholipids_to_total_lipids_ratio_in_large_VLDL,Cholesterol_to_total_lipids_ratio_in_large_LDL,Triglycerides_to_total_lipids_ratio_in_medium_LDL,Phospholipids_to_total_lipids_ratio_in_large_LDL,Phospholipids_to_total_lipids_ratio_in_chylomicrons_and_extremely_large_VLDL,Cholesterol_to_total_lipids_ratio_in_very_small_VLDL,C-reactive_protein_levels__MTAG_,Cholesteryl_esters_to_total_lipids_ratio_in_very_small_VLDL,Phospholipids_to_total_lipids_ratio_in_very_small_VLDL,High-density_lipoprotein_levels__MTAG_,Triglyceride_levels,C-reactive_protein_levels,Cholesterol_to_total_lipids_ratio_in_IDL,Cholesteryl_esters_to_total_lipids_ratio_in_IDL,Phospholipids_to_total_lipids_ratio_in_IDL,Cholesterol_to_total_lipids_ratio_in_medium_LDL,Triglycerides_to_total_lipids_ratio_in_large_LDL,Triglycerides_to_total_lipids_ratio_in_IDL,Phospholipids_to_total_lipids_ratio_in_large_VLDL,Cholesterol_to_total_lipids_ratio_in_large_LDL,Triglycerides_to_total_lipids_ratio_in_medium_LDL,Phospholipids_to_total_lipids_ratio_in_large_LDL,Phospholipids_to_total_lipids_ratio_in_chylomicrons_and_extremely_large_VLDL,Cholesterol_to_total_lipids_ratio_in_very_small_VLDL,C-reactive_protein_levels__MTAG_,Cholesteryl_esters_to_total_lipids_ratio_in_very_small_VLDL,Phospholipids_to_total_lipids_ratio_in_very_small_VLDL,High-density_lipoprotein_levels__MTAG_,Triglyceride_levels,C-reactive_protein_levels,Cholesterol_to_total_lipids_ratio_in_IDL,Cholesteryl_esters_to_total_lipids_ratio_in_IDL,Phospholipids_to_total_lipids_ratio_in_IDL,Cholesterol_to_total_lipids_ratio_in_medium_LDL,Triglycerides_to_total_lipids_ratio_in_large_LDL,Triglycerides_to_total_lipids_ratio_in_IDL,Phospholipids_to_total_lipids_ratio_in_large_VLDL,Cholesterol_to_total_lipids_ratio_in_large_LDL,Triglycerides_to_total_lipids_ratio_in_medium_LDL,Phospholipids_to_total_lipids_ratio_in_large_LDL,Phospholipids_to_total_lipids_ratio_in_chylomicrons_and_extremely_large_VLDL,Cholesterol_to_total_lipids_ratio_in_very_small_VLDL,C-reactive_protein_levels__MTAG_,Cholesteryl_esters_to_total_lipids_ratio_in_very_small_VLDL,Phospholipids_to_total_lipids_ratio_in_very_small_VLDL,High-density_lipoprotein_levels__MTAG_,Triglyceride_levels,C-reactive_protein_levels,Cholesterol_to_total_lipids_ratio_in_IDL,Cholesteryl_esters_to_total_lipids_ratio_in_IDL,Phospholipids_to_total_lipids_ratio_in_IDL,Cholesterol_to_total_lipids_ratio_in_medium_LDL,Triglycerides_to_total_lipids_ratio_in_large_LDL,Triglycerides_to_total_lipids_ratio_in_IDL,Phospholipids_to_total_lipids_ratio_in_large_VLDL,Cholesterol_to_total_lipids_ratio_in_large_LDL,Triglycerides_to_total_lipids_ratio_in_medium_LDL,Phospholipids_to_total_lipids_ratio_in_large_LDL,Phospholipids_to_total_lipids_ratio_in_chylomicrons_and_extremely_large_VLDL,Cholesterol_to_total_lipids_ratio_in_very_small_VLDL,C-reactive_protein_levels__MTAG_,Cholesteryl_esters_to_total_lipids_ratio_in_very_small_VLDL,Phospholipids_to_total_lipids_ratio_in_very_small_VLDL,High-density_lipoprotein_levels__MTAG_,Triglyceride_levels,C-reactive_protein_levels,Cholesterol_to_total_lipids_ratio_in_IDL,Cholesteryl_esters_to_total_lipids_ratio_in_IDL,Phospholipids_to_total_lipids_ratio_in_IDL,Cholesterol_to_total_lipids_ratio_in_medium_LDL,Triglycerides_to_total_lipids_ratio_in_large_LDL,Triglycerides_to_total_lipids_ratio_in_IDL,Phospholipids_to_total_lipids_ratio_in_large_VLDL,Cholesterol_to_total_lipids_ratio_in_large_LDL,Triglycerides_to_total_lipids_ratio_in_medium_LDL,Phospholipids_to_total_lipids_ratio_in_large_LDL,Phospholipids_to_total_lipids_ratio_in_chylomicrons_and_extremely_large_VLDL,Cholesterol_to_total_lipids_ratio_in_very_small_VLDL,C-reactive_protein_levels__MTAG_,Cholesteryl_esters_to_total_lipids_ratio_in_very_small_VLDL,Phospholipids_to_total_lipids_ratio_in_very_small_VLDL,High-density_lipoprotein_levels__MTAG_,Triglyceride_levels,C-reactive_protein_levels,Cholesterol_to_total_lipids_ratio_in_IDL,Cholesteryl_esters_to_total_lipids_ratio_in_IDL,Phospholipids_to_total_lipids_ratio_in_IDL,Cholesterol_to_total_lipids_ratio_in_medium_LDL,Triglycerides_to_total_lipids_ratio_in_large_LDL,Triglycerides_to_total_lipids_ratio_in_IDL,Phospholipids_to_total_lipids_ratio_in_large_VLDL,Cholesterol_to_total_lipids_ratio_in_large_LDL,Triglycerides_to_total_lipids_ratio_in_medium_LDL,Phospholipids_to_total_lipids_ratio_in_large_LDL,Phospholipids_to_total_lipids_ratio_in_chylomicrons_and_extremely_large_VLDL,Cholesterol_to_total_lipids_ratio_in_very_small_VLDL,C-reactive_protein_levels__MTAG_,Cholesteryl_esters_to_total_lipids_ratio_in_very_small_VLDL,Phospholipids_to_total_lipids_ratio_in_very_small_VLDL,High-density_lipoprotein_levels__MTAG_,Triglyceride_levels,C-reactive_protein_levels,Cholesterol_to_total_lipids_ratio_in_IDL,Cholesteryl_esters_to_total_lipids_ratio_in_IDL,Phospholipids_to_total_lipids_ratio_in_IDL,Cholesterol_to_total_lipids_ratio_in_medium_LDL,Triglycerides_to_total_lipids_ratio_in_large_LDL,Triglycerides_to_total_lipids_ratio_in_IDL,Phospholipids_to_total_lipids_ratio_in_large_VLDL,Cholesterol_to_total_lipids_ratio_in_large_LDL,Triglycerides_to_total_lipids_ratio_in_medium_LDL,Phospholipids_to_total_lipids_ratio_in_large_LDL,Phospholipids_to_total_lipids_ratio_in_chylomicrons_and_extremely_large_VLDL,Cholesterol_to_total_lipids_ratio_in_very_small_VLDL,C-reactive_protein_levels__MTAG_,Cholesteryl_esters_to_total_lipids_ratio_in_very_small_VLDL,Phospholipids_to_total_lipids_ratio_in_very_small_VLDL,High-density_lipoprotein_levels__MTAG_,Triglyceride_levels,C-reactive_protein_levels,Cholesterol_to_total_lipids_ratio_in_IDL,Cholesteryl_esters_to_total_lipids_ratio_in_IDL,Phospholipids_to_total_lipids_ratio_in_IDL,Cholesterol_to_total_lipids_ratio_in_medium_LDL,Triglycerides_to_total_lipids_ratio_in_large_LDL,Triglycerides_to_total_lipids_ratio_in_IDL,Phospholipids_to_total_lipids_ratio_in_large_VLDL,Cholesterol_to_total_lipids_ratio_in_large_LDL,Triglycerides_to_total_lipids_ratio_in_medium_LDL,Phospholipids_to_total_lipids_ratio_in_large_LDL,Phospholipids_to_total_lipids_ratio_in_chylomicrons_and_extremely_large_VLDL,Cholesterol_to_total_lipids_ratio_in_very_small_VLDL,C-reactive_protein_levels__MTAG_,Cholesteryl_esters_to_total_lipids_ratio_in_very_small_VLDL,Phospholipids_to_total_lipids_ratio_in_very_small_VLDL,High-density_lipoprotein_levels__MTAG_,Triglyceride_levels,C-reactive_protein_levels,Cholesterol_to_total_lipids_ratio_in_IDL,Cholesteryl_esters_to_total_lipids_ratio_in_IDL,Phospholipids_to_total_lipids_ratio_in_IDL,Cholesterol_to_total_lipids_ratio_in_medium_LDL,Triglycerides_to_total_lipids_ratio_in_large_LDL,Triglycerides_to_total_lipids_ratio_in_IDL,Phospholipids_to_total_lipids_ratio_in_large_VLDL,Cholesterol_to_total_lipids_ratio_in_large_LDL,Triglycerides_to_total_lipids_ratio_in_medium_LDL,Phospholipids_to_total_lipids_ratio_in_large_LDL,Phospholipids_to_total_lipids_ratio_in_chylomicrons_and_extremely_large_VLDL,Cholesterol_to_total_lipids_ratio_in_very_small_VLDL,C-reactive_protein_levels__MTAG_,Cholesteryl_esters_to_total_lipids_ratio_in_very_small_VLDL,Phospholipids_to_total_lipids_ratio_in_very_small_VLDL,High-density_lipoprotein_levels__MTAG_,Triglyceride_levels,C-reactive_protein_levels,Cholesterol_to_total_lipids_ratio_in_IDL,Cholesteryl_esters_to_total_lipids_ratio_in_IDL,Phospholipids_to_total_lipids_ratio_in_IDL,Cholesterol_to_total_lipids_ratio_in_medium_LDL,Triglycerides_to_total_lipids_ratio_in_large_LDL,Triglycerides_to_total_lipids_ratio_in_IDL,Phospholipids_to_total_lipids_ratio_in_large_VLDL,Cholesterol_to_total_lipids_ratio_in_large_LDL,Triglycerides_to_total_lipids_ratio_in_medium_LDL,Phospholipids_to_total_lipids_ratio_in_large_LDL,Phospholipids_to_total_lipids_ratio_in_chylomicrons_and_extremely_large_VLDL,Cholesterol_to_total_lipids_ratio_in_very_small_VLDL,C-reactive_protein_levels__MTAG_,Cholesteryl_esters_to_total_lipids_ratio_in_very_small_VLDL,Phospholipids_to_total_lipids_ratio_in_very_small_VLDL,High-density_lipoprotein_levels__MTAG_,Triglyceride_levels,C-reactive_protein_levels,Cholesterol_to_total_lipids_ratio_in_IDL,Cholesteryl_esters_to_total_lipids_ratio_in_IDL,Phospholipids_to_total_lipids_ratio_in_IDL,Cholesterol_to_total_lipids_ratio_in_medium_LDL,Triglycerides_to_total_lipids_ratio_in_large_LDL,Triglycerides_to_total_lipids_ratio_in_IDL,Phospholipids_to_total_lipids_ratio_in_large_VLDL,Cholesterol_to_total_lipids_ratio_in_large_LDL,Triglycerides_to_total_lipids_ratio_in_medium_LDL,Phospholipids_to_total_lipids_ratio_in_large_LDL,Phospholipids_to_total_lipids_ratio_in_chylomicrons_and_extremely_large_VLDL,Cholesterol_to_total_lipids_ratio_in_very_small_VLDL,C-reactive_protein_levels__MTAG_,Cholesteryl_esters_to_total_lipids_ratio_in_very_small_VLDL,Phospholipids_to_total_lipids_ratio_in_very_small_VLDL,High-density_lipoprotein_levels__MTAG_,Triglyceride_levels,C-reactive_protein_levels,Cholesterol_to_total_lipids_ratio_in_IDL,Cholesteryl_esters_to_total_lipids_ratio_in_IDL,Phospholipids_to_total_lipids_ratio_in_IDL,Cholesterol_to_total_lipids_ratio_in_medium_LDL,Triglycerides_to_total_lipids_ratio_in_large_LDL,Triglycerides_to_total_lipids_ratio_in_IDL,Phospholipids_to_total_lipids_ratio_in_large_VLDL,Cholesterol_to_total_lipids_ratio_in_large_LDL,Triglycerides_to_total_lipids_ratio_in_medium_LDL,Phospholipids_to_total_lipids_ratio_in_large_LDL,Phospholipids_to_total_lipids_ratio_in_chylomicrons_and_extremely_large_VLDL,Cholesterol_to_total_lipids_ratio_in_very_small_VLDL,C-reactive_protein_levels__MTAG_,Cholesteryl_esters_to_total_lipids_ratio_in_very_small_VLDL,Phospholipids_to_total_lipids_ratio_in_very_small_VLDL,High-density_lipoprotein_levels__MTAG_	7e-24,7e-11,4e-21,3e-17,3e-11,2e-08,4e-17,6e-21,1e-09,6e-09,5e-15,2e-08,6e-10,4e-18,1e-08,1e-18,3e-10,2e-13,7e-24,7e-11,4e-21,3e-17,3e-11,2e-08,4e-17,6e-21,1e-09,6e-09,5e-15,2e-08,6e-10,4e-18,1e-08,1e-18,3e-10,2e-13,7e-24,7e-11,4e-21,3e-17,3e-11,2e-08,4e-17,6e-21,1e-09,6e-09,5e-15,2e-08,6e-10,4e-18,1e-08,1e-18,3e-10,2e-13,7e-24,7e-11,4e-21,3e-17,3e-11,2e-08,4e-17,6e-21,1e-09,6e-09,5e-15,2e-08,6e-10,4e-18,1e-08,1e-18,3e-10,2e-13,7e-24,7e-11,4e-21,3e-17,3e-11,2e-08,4e-17,6e-21,1e-09,6e-09,5e-15,2e-08,6e-10,4e-18,1e-08,1e-18,3e-10,2e-13,7e-24,7e-11,4e-21,3e-17,3e-11,2e-08,4e-17,6e-21,1e-09,6e-09,5e-15,2e-08,6e-10,4e-18,1e-08,1e-18,3e-10,2e-13,7e-24,7e-11,4e-21,3e-17,3e-11,2e-08,4e-17,6e-21,1e-09,6e-09,5e-15,2e-08,6e-10,4e-18,1e-08,1e-18,3e-10,2e-13,7e-24,7e-11,4e-21,3e-17,3e-11,2e-08,4e-17,6e-21,1e-09,6e-09,5e-15,2e-08,6e-10,4e-18,1e-08,1e-18,3e-10,2e-13,7e-24,7e-11,4e-21,3e-17,3e-11,2e-08,4e-17,6e-21,1e-09,6e-09,5e-15,2e-08,6e-10,4e-18,1e-08,1e-18,3e-10,2e-13,7e-24,7e-11,4e-21,3e-17,3e-11,2e-08,4e-17,6e-21,1e-09,6e-09,5e-15,2e-08,6e-10,4e-18,1e-08,1e-18,3e-10,2e-13,7e-24,7e-11,4e-21,3e-17,3e-11,2e-08,4e-17,6e-21,1e-09,6e-09,5e-15,2e-08,6e-10,4e-18,1e-08,1e-18,3e-10,2e-13,7e-24,7e-11,4e-21,3e-17,3e-11,2e-08,4e-17,6e-21,1e-09,6e-09,5e-15,2e-08,6e-10,4e-18,1e-08,1e-18,3e-10,2e-13,7e-24,7e-11,4e-21,3e-17,3e-11,2e-08,4e-17,6e-21,1e-09,6e-09,5e-15,2e-08,6e-10,4e-18,1e-08,1e-18,3e-10,2e-13,7e-24,7e-11,4e-21,3e-17,3e-11,2e-08,4e-17,6e-21,1e-09,6e-09,5e-15,2e-08,6e-10,4e-18,1e-08,1e-18,3e-10,2e-13,7e-24,7e-11,4e-21,3e-17,3e-11,2e-08,4e-17,6e-21,1e-09,6e-09,5e-15,2e-08,6e-10,4e-18,1e-08,1e-18,3e-10,2e-13,7e-24,7e-11,4e-21,3e-17,3e-11,2e-08,4e-17,6e-21,1e-09,6e-09,5e-15,2e-08,6e-10,4e-18,1e-08,1e-18,3e-10,2e-13,7e-24,7e-11,4e-21,3e-17,3e-11,2e-08,4e-17,6e-21,1e-09,6e-09,5e-15,2e-08,6e-10,4e-18,1e-08,1e-18,3e-10,2e-13,7e-24,7e-11,4e-21,3e-17,3e-11,2e-08,4e-17,6e-21,1e-09,6e-09,5e-15,2e-08,6e-10,4e-18,1e-08,1e-18,3e-10,2e-13	0.098,0.0477781,0.139528,0.125387,0.101931,0.085655,0.124588,0.137371,0.090427,0.0862306,0.11692,0.086181,0.0944494,0.125246,0.043363,0.12601,0.0936922,0.07159,0.098,0.0477781,0.139528,0.125387,0.101931,0.085655,0.124588,0.137371,0.090427,0.0862306,0.11692,0.086181,0.0944494,0.125246,0.043363,0.12601,0.0936922,0.07159,0.098,0.0477781,0.139528,0.125387,0.101931,0.085655,0.124588,0.137371,0.090427,0.0862306,0.11692,0.086181,0.0944494,0.125246,0.043363,0.12601,0.0936922,0.07159,0.098,0.0477781,0.139528,0.125387,0.101931,0.085655,0.124588,0.137371,0.090427,0.0862306,0.11692,0.086181,0.0944494,0.125246,0.043363,0.12601,0.0936922,0.07159,0.098,0.0477781,0.139528,0.125387,0.101931,0.085655,0.124588,0.137371,0.090427,0.0862306,0.11692,0.086181,0.0944494,0.125246,0.043363,0.12601,0.0936922,0.07159,0.098,0.0477781,0.139528,0.125387,0.101931,0.085655,0.124588,0.137371,0.090427,0.0862306,0.11692,0.086181,0.0944494,0.125246,0.043363,0.12601,0.0936922,0.07159,0.098,0.0477781,0.139528,0.125387,0.101931,0.085655,0.124588,0.137371,0.090427,0.0862306,0.11692,0.086181,0.0944494,0.125246,0.043363,0.12601,0.0936922,0.07159,0.098,0.0477781,0.139528,0.125387,0.101931,0.085655,0.124588,0.137371,0.090427,0.0862306,0.11692,0.086181,0.0944494,0.125246,0.043363,0.12601,0.0936922,0.07159,0.098,0.0477781,0.139528,0.125387,0.101931,0.085655,0.124588,0.137371,0.090427,0.0862306,0.11692,0.086181,0.0944494,0.125246,0.043363,0.12601,0.0936922,0.07159,0.098,0.0477781,0.139528,0.125387,0.101931,0.085655,0.124588,0.137371,0.090427,0.0862306,0.11692,0.086181,0.0944494,0.125246,0.043363,0.12601,0.0936922,0.07159,0.098,0.0477781,0.139528,0.125387,0.101931,0.085655,0.124588,0.137371,0.090427,0.0862306,0.11692,0.086181,0.0944494,0.125246,0.043363,0.12601,0.0936922,0.07159,0.098,0.0477781,0.139528,0.125387,0.101931,0.085655,0.124588,0.137371,0.090427,0.0862306,0.11692,0.086181,0.0944494,0.125246,0.043363,0.12601,0.0936922,0.07159,0.098,0.0477781,0.139528,0.125387,0.101931,0.085655,0.124588,0.137371,0.090427,0.0862306,0.11692,0.086181,0.0944494,0.125246,0.043363,0.12601,0.0936922,0.07159,0.098,0.0477781,0.139528,0.125387,0.101931,0.085655,0.124588,0.137371,0.090427,0.0862306,0.11692,0.086181,0.0944494,0.125246,0.043363,0.12601,0.0936922,0.07159,0.098,0.0477781,0.139528,0.125387,0.101931,0.085655,0.124588,0.137371,0.090427,0.0862306,0.11692,0.086181,0.0944494,0.125246,0.043363,0.12601,0.0936922,0.07159,0.098,0.0477781,0.139528,0.125387,0.101931,0.085655,0.124588,0.137371,0.090427,0.0862306,0.11692,0.086181,0.0944494,0.125246,0.043363,0.12601,0.0936922,0.07159,0.098,0.0477781,0.139528,0.125387,0.101931,0.085655,0.124588,0.137371,0.090427,0.0862306,0.11692,0.086181,0.0944494,0.125246,0.043363,0.12601,0.0936922,0.07159,0.098,0.0477781,0.139528,0.125387,0.101931,0.085655,0.124588,0.137371,0.090427,0.0862306,0.11692,0.086181,0.0944494,0.125246,0.043363,0.12601,0.0936922,0.07159	ZFP106__ZNF106,NR,.,.,.,.,.,.,.,.,.,.,.,.,.,.,.,.,ZFP106__ZNF106,NR,.,.,.,.,.,.,.,.,.,.,.,.,.,.,.,.,ZFP106__ZNF106,NR,.,.,.,.,.,.,.,.,.,.,.,.,.,.,.,.,ZFP106__ZNF106,NR,.,.,.,.,.,.,.,.,.,.,.,.,.,.,.,.,ZFP106__ZNF106,NR,.,.,.,.,.,.,.,.,.,.,.,.,.,.,.,.,ZFP106__ZNF106,NR,.,.,.,.,.,.,.,.,.,.,.,.,.,.,.,.,ZFP106__ZNF106,NR,.,.,.,.,.,.,.,.,.,.,.,.,.,.,.,.,ZFP106__ZNF106,NR,.,.,.,.,.,.,.,.,.,.,.,.,.,.,.,.,ZFP106__ZNF106,NR,.,.,.,.,.,.,.,.,.,.,.,.,.,.,.,.,ZFP106__ZNF106,NR,.,.,.,.,.,.,.,.,.,.,.,.,.,.,.,.,ZFP106__ZNF106,NR,.,.,.,.,.,.,.,.,.,.,.,.,.,.,.,.,ZFP106__ZNF106,NR,.,.,.,.,.,.,.,.,.,.,.,.,.,.,.,.,ZFP106__ZNF106,NR,.,.,.,.,.,.,.,.,.,.,.,.,.,.,.,.,ZFP106__ZNF106,NR,.,.,.,.,.,.,.,.,.,.,.,.,.,.,.,.,ZFP106__ZNF106,NR,.,.,.,.,.,.,.,.,.,.,.,.,.,.,.,.,ZFP106__ZNF106,NR,.,.,.,.,.,.,.,.,.,.,.,.,.,.,.,.,ZFP106__ZNF106,NR,.,.,.,.,.,.,.,.,.,.,.,.,.,.,.,.,ZFP106__ZNF106,NR,.,.,.,.,.,.,.,.,.,.,.,.,.,.,.,.	32154731,31900758,35213538,35213538,35213538,35213538,35213538,35213538,35213538,35213538,35213538,35213538,35213538,35213538,36376304,35213538,35213538,36376304,32154731,31900758,35213538,35213538,35213538,35213538,35213538,35213538,35213538,35213538,35213538,35213538,35213538,35213538,36376304,35213538,35213538,36376304,32154731,31900758,35213538,35213538,35213538,35213538,35213538,35213538,35213538,35213538,35213538,35213538,35213538,35213538,36376304,35213538,35213538,36376304,32154731,31900758,35213538,35213538,35213538,35213538,35213538,35213538,35213538,35213538,35213538,35213538,35213538,35213538,36376304,35213538,35213538,36376304,32154731,31900758,35213538,35213538,35213538,35213538,35213538,35213538,35213538,35213538,35213538,35213538,35213538,35213538,36376304,35213538,35213538,36376304,32154731,31900758,35213538,35213538,35213538,35213538,35213538,35213538,35213538,35213538,35213538,35213538,35213538,35213538,36376304,35213538,35213538,36376304,32154731,31900758,35213538,35213538,35213538,35213538,35213538,35213538,35213538,35213538,35213538,35213538,35213538,35213538,36376304,35213538,35213538,36376304,32154731,31900758,35213538,35213538,35213538,35213538,35213538,35213538,35213538,35213538,35213538,35213538,35213538,35213538,36376304,35213538,35213538,36376304,32154731,31900758,35213538,35213538,35213538,35213538,35213538,35213538,35213538,35213538,35213538,35213538,35213538,35213538,36376304,35213538,35213538,36376304,32154731,31900758,35213538,35213538,35213538,35213538,35213538,35213538,35213538,35213538,35213538,35213538,35213538,35213538,36376304,35213538,35213538,36376304,32154731,31900758,35213538,35213538,35213538,35213538,35213538,35213538,35213538,35213538,35213538,35213538,35213538,35213538,36376304,35213538,35213538,36376304,32154731,31900758,35213538,35213538,35213538,35213538,35213538,35213538,35213538,35213538,35213538,35213538,35213538,35213538,36376304,35213538,35213538,36376304,32154731,31900758,35213538,35213538,35213538,35213538,35213538,35213538,35213538,35213538,35213538,35213538,35213538,35213538,36376304,35213538,35213538,36376304,32154731,31900758,35213538,35213538,35213538,35213538,35213538,35213538,35213538,35213538,35213538,35213538,35213538,35213538,36376304,35213538,35213538,36376304,32154731,31900758,35213538,35213538,35213538,35213538,35213538,35213538,35213538,35213538,35213538,35213538,35213538,35213538,36376304,35213538,35213538,36376304,32154731,31900758,35213538,35213538,35213538,35213538,35213538,35213538,35213538,35213538,35213538,35213538,35213538,35213538,36376304,35213538,35213538,36376304,32154731,31900758,35213538,35213538,35213538,35213538,35213538,35213538,35213538,35213538,35213538,35213538,35213538,35213538,36376304,35213538,35213538,36376304,32154731,31900758,35213538,35213538,35213538,35213538,35213538,35213538,35213538,35213538,35213538,35213538,35213538,35213538,36376304,35213538,35213538,36376304	.	.	.
15	42466517	Sniffles2.INS.1625ME	N	<INS:91>	INS	INS	91	137.8	442.154	888	860	28	0.0315	novel	0.00113	0.00113	rare	0.00208	0.00347	0	0	0	0.00116	0.00218	0.00357	0	0	0	1	1	1	1	1	1	1	1	1	1	0.000563	0.997	0	0	0.539	3.69e-05	5.13e-05	0.701	confident	GRCh38_notinalldifficultregions	ZNF106	ENSG00000103994	transcript	ENST00000564754.7	protein_coding	MODIFIER	intron_variant	ZNF106	ENSG00000103994	transcript	ENST00000564754.7	protein_coding	MODIFIER	intron_variant	.	.	.	.	.	.	.	.
15	42514136	Sniffles2.INS.1631ME	N	<INS:2811>	INS	INS	2811	288.906	7.518	888	870	18	0.0203	novel	0.0118	0.0118	low_frequency	0.0394	0.00694	0	0	0	0.0121	0.0404	0.00709	0	0	0	5.53e-16	0.00348	1	1	1	6.97e-16	0.00356	1	1	1	0.00845	0.981	0.0909	0.0909	0.635	0.0142	0.0159	0.823	difficult	GRCh38_AllHomopolymers_gt6bp_imperfectgt10bp_slop5;GRCh38_AllTandemRepeatsandHomopolymers_slop5;GRCh38_SimpleRepeat_homopolymer_7to11_slop5;GRCh38_SimpleRepeat_homopolymer_4to6_slop5;GRCh38_SimpleRepeat_imperfecthomopolgt20_slop5;GRCh38_SimpleRepeat_imperfecthomopolgt10_slop5;GRCh38_chainSelf;GRCh38_alldifficultregions	SNAP23;ENSG00000261684;ENSG00000285942	ENSG00000092531;ENSG00000261684;ENSG00000285942	transcript;transcript;transcript	ENST00000249647.8;ENST00000649053.1;ENST00000650210.1	protein_coding;pseudogene;nonsense_mediated_decay	MODIFIER;MODIFIER;MODIFIER	intron_variant;intron_variant;intron_variant	SNAP23	ENSG00000092531	transcript	ENST00000249647.8	protein_coding	MODIFIER	intron_variant	.	.	.	.	.	.	.	.
15	42557402	Sniffles2.INS.1636ME	N	<INS:4084>	INS	INS	4084	465.906	29.474	888	861	27	0.0304	novel	0.00788	0.00788	low_frequency	0.00208	0.0139	0.00595	0.00915	0.0117	0.00813	0.00213	0.0143	0.00614	0.00932	0.0124	1	0.0209	0.00298	0.00917	1	1	0.0215	0.00308	0.00935	1	0.00169	0.984	0	0	0.361	0.005	0.00594	0.809	difficult	GRCh38_gclt25orgt65_slop50;GRCh38_AllTandemRepeatsandHomopolymers_slop5;GRCh38_AllTandemRepeats_gt100bp_slop5;GRCh38_allTandemRepeats;GRCh38_SimpleRepeat_homopolymer_4to6_slop5;GRCh38_AllTandemRepeats_201to10000bp_slop5;GRCh38_alldifficultregions	HAUS2	ENSG00000137814	transcript	ENST00000260372.8	protein_coding	MODIFIER	intron_variant	HAUS2	ENSG00000137814	transcript	ENST00000260372.8	protein_coding	MODIFIER	intron_variant	.	.	.	.	.	.	.	.
15	42557404	Sniffles2.INS.1635ME	N	<INS:2653>	INS	INS	2653	446.122	22.95	888	850	38	0.0428	novel	0.00619	0.00619	low_frequency	0.00622	0.00694	0.00298	0.00915	0.00585	0.00647	0.00652	0.00725	0.00307	0.00949	0.00621	1	1	1	1	1	1	1	1	1	1	0.00338	0.981	0	0	0.407	0.0133	0.0148	0.816	difficult	GRCh38_gclt25orgt65_slop50;GRCh38_AllTandemRepeatsandHomopolymers_slop5;GRCh38_AllTandemRepeats_gt100bp_slop5;GRCh38_allTandemRepeats;GRCh38_SimpleRepeat_homopolymer_4to6_slop5;GRCh38_AllTandemRepeats_201to10000bp_slop5;GRCh38_alldifficultregions	HAUS2	ENSG00000137814	transcript	ENST00000260372.8	protein_coding	MODIFIER	intron_variant	HAUS2	ENSG00000137814	transcript	ENST00000260372.8	protein_coding	MODIFIER	intron_variant	.	.	.	.	.	.	.	.
15	42557408	Sniffles2.INS.1639ME	N	<INS:5293>	INS	INS	5293	316.675	5.164	888	861	27	0.0304	novel	0.00282	0.00282	rare	0	0.00347	0	0.00305	0.00877	0.0029	0	0.00355	0	0.00311	0.00926	1	1	1	1	0.0088	1	1	1	1	0.00929	0.00169	0.993	0	0	0.616	0.0019	0.00337	0.537	difficult	GRCh38_gclt25orgt65_slop50;GRCh38_AllTandemRepeatsandHomopolymers_slop5;GRCh38_AllTandemRepeats_gt100bp_slop5;GRCh38_allTandemRepeats;GRCh38_AllTandemRepeats_201to10000bp_slop5;GRCh38_alldifficultregions	HAUS2	ENSG00000137814	transcript	ENST00000260372.8	protein_coding	MODIFIER	intron_variant	HAUS2	ENSG00000137814	transcript	ENST00000260372.8	protein_coding	MODIFIER	intron_variant	.	.	.	.	.	.	.	.
15	42557430	Sniffles2.INS.1634ME	N	<INS:61>	INS	INS	61	338.732	73.862	888	877	11	0.0124	novel	0.264	0.264	common	0.367	0.222	0.194	0.268	0.216	0.264	0.362	0.225	0.197	0.27	0.22	0.000279	8.86e-07	1.95e-12	7.69e-15	2.1e-05	0.000145	1.13e-06	2.93e-12	9.47e-15	2.78e-05	0.224	0.592	0.37	0.37	0.538	0.242	0.278	0.578	difficult	GRCh38_gclt25orgt65_slop50;GRCh38_AllTandemRepeatsandHomopolymers_slop5;GRCh38_AllTandemRepeats_gt100bp_slop5;GRCh38_allTandemRepeats;GRCh38_AllTandemRepeats_201to10000bp_slop5;GRCh38_alldifficultregions	HAUS2	ENSG00000137814	transcript	ENST00000260372.8	protein_coding	MODIFIER	intron_variant	HAUS2	ENSG00000137814	transcript	ENST00000260372.8	protein_coding	MODIFIER	intron_variant	.	.	.	.	.	.	.	.
15	42557523	Sniffles2.BND.1640ME	N	<BND:1640ME>	BND	OTHER	.	0	274.278	888	850	38	0.0428	not_compared	0.00113	0.00113	rare	0	0	0.00298	0	0.00292	0.00118	0	0	0.00309	0	0.00312	1	1	1	1	1	1	1	1	1	1	0	0.998	0	0	0.0299	1.43e-05	5.63e-05	0.292	difficult	GRCh38_gclt25orgt65_slop50;GRCh38_AllTandemRepeatsandHomopolymers_slop5;GRCh38_SimpleRepeat_diTR_11to50_slop5;GRCh38_AllTandemRepeats_gt100bp_slop5;GRCh38_allTandemRepeats;GRCh38_AllTandemRepeats_201to10000bp_slop5;GRCh38_alldifficultregions	HAUS2	ENSG00000137814	transcript	ENST00000260372.8	protein_coding	HIGH	transcript_ablation	HAUS2	ENSG00000137814	transcript	ENST00000260372.8	protein_coding	HIGH	transcript_ablation	.	.	.	.	.	.	.	.
15	42624482	Sniffles2.INS.1645ME	N	<INS:2570>	INS	INS	2570	121.504	3.457	888	871	17	0.0191	novel	0.0664	0.0664	common	0.232	0.0208	0	0	0	0.0677	0.235	0.0208	0	0	0	3.7e-28	0.000549	1	1	1	6.85e-28	0.000549	1	1	1	0.0574	0.909	0.352	0.352	0.679	0.00376	0.00541	0.624	difficult	GRCh38_gclt25orgt65_slop50;GRCh38_SimpleRepeat_homopolymer_4to6_slop5;GRCh38_alldifficultregions	STARD9	ENSG00000159433	transcript	ENST00000290607.12	protein_coding	MODIFIER	intron_variant	STARD9	ENSG00000159433	transcript	ENST00000290607.12	protein_coding	MODIFIER	intron_variant	.	.	.	.	.	.	.	.
15	42624490	Sniffles2.BND.1651ME	N	<BND:1651ME>	BND	OTHER	.	0	6.085	888	871	17	0.0191	not_compared	0.00113	0.00113	rare	0.00415	0	0	0	0	0.00115	0.0042	0	0	0	0	1	1	1	1	1	1	1	1	1	1	0	0.998	0	0	0.139	3.07e-06	2.7e-05	0.0912	difficult	GRCh38_gclt25orgt65_slop50;GRCh38_SimpleRepeat_homopolymer_4to6_slop5;GRCh38_alldifficultregions	SNRPF-DT&STARD9	ENSG00000258343&ENSG00000159433	transcript	ENST00000290607.12	protein_coding	HIGH	bidirectional_gene_fusion	SNRPF-DT&STARD9	ENSG00000258343&ENSG00000159433	transcript	ENST00000290607.12	protein_coding	HIGH	bidirectional_gene_fusion	.	.	.	.	.	.	.	.
15	42653997	Sniffles2.INS.1649ME	N	<INS:179>	INS	INS	179	178.351	417.588	888	870	18	0.0203	known	0.00282	0.00282	rare	0.0083	0.00347	0	0	0	0.00287	0.00844	0.00347	0	0	0	1	1	1	1	1	1	1	1	1	1	0.00225	0.999	0.8	0.8	0.729	7.17e-05	0.000303	0.32	difficult	GRCh38_gclt25orgt65_slop50;GRCh38_SimpleRepeat_homopolymer_4to6_slop5;GRCh38_alldifficultregions	STARD9	ENSG00000159433	transcript	ENST00000290607.12	protein_coding	MODIFIER	intron_variant	STARD9	ENSG00000159433	transcript	ENST00000290607.12	protein_coding	MODIFIER	intron_variant	.	.	.	.	.	.	.	.
15	42712112	Sniffles2.INS.165AME	N	<INS:110>	INS	INS	110	60.98	72.657	888	887	1	0.00113	novel	0.945	0.055	common	0.95	0.934	0.938	0.966	0.933	0.945	0.95	0.934	0.938	0.966	0.933	1	1	1	1	1	1	1	1	1	1	0.972	0.866	0.866	0.143	0.517	0.973	0.959	0.596	difficult	GRCh38_AllTandemRepeats_51to200bp_slop5;GRCh38_AllTandemRepeatsandHomopolymers_slop5;GRCh38_allTandemRepeats;GRCh38_alldifficultregions	STARD9	ENSG00000159433	transcript	ENST00000290607.12	protein_coding	MODIFIER	intron_variant	STARD9	ENSG00000159433	transcript	ENST00000290607.12	protein_coding	MODIFIER	intron_variant	.	.	.	.	.	.	.	.
15	42788161	Sniffles2.INS.165BME	N	<INS:67>	INS	INS	67	175.62	419.74	888	870	18	0.0203	novel	0.00113	0.00113	rare	0.00415	0	0	0	0	0.00115	0.00431	0	0	0	0	1	1	1	1	1	1	1	1	1	1	0.00225	0.998	1	1	0.7	0.000225	0.000236	0.826	confident	GRCh38_notinalldifficultregions	TTBK2	ENSG00000128881	transcript	ENST00000267890.11	protein_coding	MODIFIER	intron_variant	TTBK2	ENSG00000128881	transcript	ENST00000267890.11	protein_coding	MODIFIER	intron_variant	.	.	.	.	.	.	.	.
15	42815858	Sniffles2.DEL.166EME	N	<DEL:-111>	DEL	DEL	-111	110.32	161.03	888	868	20	0.0225	novel	0.076	0.076	common	0.149	0.0243	0.122	0.00305	0.0409	0.0766	0.151	0.0243	0.123	0.00311	0.0427	1	1	0.0753	1	0.0237	1	1	0.077	1	0.0257	0.0687	0.952	0.724	0.724	0.783	0.00541	0.00616	0.813	difficult	GRCh38_gclt25orgt65_slop50;GRCh38_AllHomopolymers_gt6bp_imperfectgt10bp_slop5;GRCh38_AllTandemRepeats_51to200bp_slop5;GRCh38_AllTandemRepeatsandHomopolymers_slop5;GRCh38_SimpleRepeat_diTR_11to50_slop5;GRCh38_AllTandemRepeats_gt100bp_slop5;GRCh38_allTandemRepeats;GRCh38_SimpleRepeat_homopolymer_7to11_slop5;GRCh38_SimpleRepeat_homopolymer_4to6_slop5;GRCh38_alldifficultregions	TTBK2	ENSG00000128881	transcript	ENST00000267890.11	protein_coding	MODIFIER	intron_variant	TTBK2	ENSG00000128881	transcript	ENST00000267890.11	protein_coding	MODIFIER	intron_variant	.	.	.	.	.	.	.	.
15	42835646	Sniffles2.INS.166AME	N	<INS:459>	INS	INS	459	399.45	90.748	888	869	19	0.0214	novel	0.00113	0.00113	rare	0.00415	0	0	0	0	0.00115	0.00431	0	0	0	0	1	1	1	1	1	1	1	1	1	1	0	0.998	0	0	0.185	7.17e-06	1.33e-05	0.533	difficult	GRCh38_gclt25orgt65_slop50;GRCh38_alldifficultregions	TTBK2	ENSG00000128881	transcript	ENST00000267890.11	protein_coding	MODIFIER	intron_variant	TTBK2	ENSG00000128881	transcript	ENST00000267890.11	protein_coding	MODIFIER	intron_variant	.	.	.	.	.	.	.	.
15	42837661	Sniffles2.DEL.1671ME	N	<DEL:-616>	DEL	DEL	-616	194.205	413.656	888	875	13	0.0146	known	0.00113	0.00113	rare	0	0	0.00298	0	0.00292	0.00114	0	0	0.00301	0	0.00292	1	1	1	1	1	1	1	1	1	1	0	0.998	0	0	0.241	1.33e-05	0.000614	0.36	confident	GRCh38_AllHomopolymers_gt6bp_imperfectgt10bp_slop5;GRCh38_AllTandemRepeatsandHomopolymers_slop5;GRCh38_SimpleRepeat_homopolymer_gt11_slop5;GRCh38_SimpleRepeat_homopolymer_gt20_slop5;GRCh38_SimpleRepeat_homopolymer_4to6_slop5;GRCh38_SimpleRepeat_imperfecthomopolgt20_slop5;GRCh38_SimpleRepeat_imperfecthomopolgt10_slop5;GRCh38_alldifficultregions;GRCh38_notinalldifficultregions	TTBK2	ENSG00000128881	transcript	ENST00000267890.11	protein_coding	MODIFIER	intron_variant	TTBK2	ENSG00000128881	transcript	ENST00000267890.11	protein_coding	MODIFIER	intron_variant	.	.	.	.	.	.	.	.
15	42864895	Sniffles2.INS.166CME	N	<INS:65>	INS	INS	65	107.616	477.868	888	872	16	0.018	novel	0.00563	0.00563	low_frequency	0.0145	0	0.00595	0	0.00292	0.00573	0.0149	0	0.00599	0	0.00301	0.0432	1	0.00298	1	1	0.0443	1	0.003	1	1	0.00282	0.988	0.125	0.125	0.46	0.000159	0.000352	0.365	difficult	GRCh38_gclt25orgt65_slop50;GRCh38_alldifficultregions	TTBK2	ENSG00000128881	transcript	ENST00000267890.11	protein_coding	MODIFIER	intron_variant	TTBK2	ENSG00000128881	transcript	ENST00000267890.11	protein_coding	MODIFIER	intron_variant	.	.	.	.	.	.	.	.
15	43029100	Sniffles2.INS.168EME	N	<INS:50>	INS	INS	50	83.149	390.793	888	866	22	0.0248	novel	0.00225	0.00225	rare	0.00622	0.00347	0	0	0	0.00231	0.00633	0.00357	0	0	0	1	1	1	1	1	1	1	1	1	1	0.000563	0.994	0	0	0.49	0.000261	0.000295	0.865	confident	GRCh38_SimpleRepeat_homopolymer_4to6_slop5;GRCh38_notinalldifficultregions	UBR1	ENSG00000159459	transcript	ENST00000290650.9	protein_coding	MODIFIER	intron_variant	UBR1	ENSG00000159459	transcript	ENST00000290650.9	protein_coding	MODIFIER	intron_variant	.	.	.	.	.	Enhancer	.	.
15	43067441	Sniffles2.INS.1691ME	N	<INS:158>	INS	INS	158	214.282	263.644	888	873	15	0.0169	novel	0.00113	0.00113	rare	0	0	0	0	0.00585	0.00114	0	0	0	0	0.00599	1	1	1	1	1	1	1	1	1	1	0	0.998	0	0	0.0222	2.66e-05	7.57e-05	0.271	confident	GRCh38_SimpleRepeat_homopolymer_4to6_slop5;GRCh38_notinalldifficultregions	UBR1	ENSG00000159459	transcript	ENST00000290650.9	protein_coding	MODIFIER	intron_variant	UBR1	ENSG00000159459	transcript	ENST00000290650.9	protein_coding	MODIFIER	intron_variant	.	.	.	.	.	.	.	.
15	43075958	Sniffles2.BND.16A0ME	N	<BND:16A0ME>	BND	OTHER	.	0	793.491	888	874	14	0.0158	not_compared	0.00113	0.00113	rare	0.00415	0	0	0	0	0.00114	0.0042	0	0	0	0	1	1	1	1	1	1	1	1	1	1	0.00113	0.995	0	0	0.641	1.13e-05	1.66e-05	0.707	difficult	GRCh38_AllTandemRepeatsandHomopolymers_slop5;GRCh38_allTandemRepeats;GRCh38_AllTandemRepeats_lt51bp_slop5;GRCh38_lowmappabilityall;GRCh38_nonunique_l100_m2_e1;GRCh38_alllowmapandsegdupregions;GRCh38_alldifficultregions	UBR1	ENSG00000159459	transcript	ENST00000290650.9	protein_coding	HIGH	transcript_ablation	UBR1	ENSG00000159459	transcript	ENST00000290650.9	protein_coding	HIGH	transcript_ablation	.	.	.	.	.	.	.	.
15	43076750	Sniffles2.DEL.1698ME	N	<DEL:-53>	DEL	DEL	-53	61.793	318.018	888	880	8	0.00901	novel	0.0186	0.0186	low_frequency	0.0145	0.0139	0.0208	0.0244	0.0205	0.0188	0.0147	0.0141	0.0208	0.0245	0.0207	1	1	1	1	0.0607	1	1	1	1	0.0614	0.00957	0.947	0.0312	0.0312	0.467	0.0106	0.0171	0.537	difficult	GRCh38_gclt25orgt65_slop50;GRCh38_AllTandemRepeatsandHomopolymers_slop5;GRCh38_AllTandemRepeats_gt100bp_slop5;GRCh38_allTandemRepeats;GRCh38_SimpleRepeat_homopolymer_4to6_slop5;GRCh38_AllTandemRepeats_201to10000bp_slop5;GRCh38_lowmappabilityall;GRCh38_nonunique_l100_m2_e1;GRCh38_allOtherDifficultregions;GRCh38_gnomAD_InbreedingCoeff_slop1bp_merge1000bp;GRCh38_alllowmapandsegdupregions;GRCh38_alldifficultregions	UBR1	ENSG00000159459	transcript	ENST00000290650.9	protein_coding	MODIFIER	intron_variant	UBR1	ENSG00000159459	transcript	ENST00000290650.9	protein_coding	MODIFIER	intron_variant	.	.	.	.	.	.	.	.
15	43076801	Sniffles2.INS.1692ME	N	<INS:125>	INS	INS	125	41.742	271.088	888	888	0	0	novel	0.778	0.222	common	0.662	0.84	0.741	0.857	0.851	0.778	0.662	0.84	0.741	0.857	0.851	0.249	0.531	0.545	1	0.542	0.249	0.531	0.545	1	0.542	0.796	0.874	0.88	0.753	0.828	0.836	0.831	0.93	difficult	GRCh38_gclt25orgt65_slop50;GRCh38_AllTandemRepeatsandHomopolymers_slop5;GRCh38_AllTandemRepeats_gt100bp_slop5;GRCh38_allTandemRepeats;GRCh38_SimpleRepeat_homopolymer_4to6_slop5;GRCh38_AllTandemRepeats_201to10000bp_slop5;GRCh38_lowmappabilityall;GRCh38_nonunique_l100_m2_e1;GRCh38_allOtherDifficultregions;GRCh38_gnomAD_InbreedingCoeff_slop1bp_merge1000bp;GRCh38_alllowmapandsegdupregions;GRCh38_alldifficultregions	UBR1	ENSG00000159459	transcript	ENST00000290650.9	protein_coding	MODIFIER	intron_variant	UBR1	ENSG00000159459	transcript	ENST00000290650.9	protein_coding	MODIFIER	intron_variant	.	.	.	.	.	.	.	.
15	43167279	Sniffles2.INS.16A6ME	N	<INS:58>	INS	INS	58	77.635	271.523	888	871	17	0.0191	novel	0.00113	0.00113	rare	0	0	0.00298	0	0.00292	0.00115	0	0	0.00301	0	0.00299	1	1	1	1	1	1	1	1	1	1	0	0.998	0	0	0.0613	3.07e-06	4.94e-05	0.0591	difficult	GRCh38_gclt25orgt65_slop50;GRCh38_AllTandemRepeatsandHomopolymers_slop5;GRCh38_AllTandemRepeats_gt100bp_slop5;GRCh38_allTandemRepeats;GRCh38_AllTandemRepeats_201to10000bp_slop5;GRCh38_lowmappabilityall;GRCh38_nonunique_l100_m2_e1;GRCh38_alllowmapandsegdupregions;GRCh38_alldifficultregions	TMEM62;ENSG00000285080	ENSG00000137842;ENSG00000285080	transcript;transcript	ENST00000260403.7;ENST00000570199.2	protein_coding;pseudogene	MODIFIER;MODIFIER	intron_variant;intron_variant	TMEM62	ENSG00000137842	transcript	ENST00000260403.7	protein_coding	MODIFIER	intron_variant	.	.	.	.	.	.	.	.
15	43176584	Sniffles2.DEL.16AAME	N	<DEL:-1539>	DEL	DEL	-1539	278.667	1.74	888	871	17	0.0191	known	0.00394	0.00394	rare	0.0124	0.00347	0	0	0	0.00402	0.0128	0.00352	0	0	0	1	1	1	1	1	1	1	1	1	1	0.00169	0.995	0.429	0.429	0.597	0.000269	0.0003	0.854	confident	GRCh38_gclt25orgt65_slop50;GRCh38_AllHomopolymers_gt6bp_imperfectgt10bp_slop5;GRCh38_AllTandemRepeatsandHomopolymers_slop5;GRCh38_SimpleRepeat_homopolymer_7to11_slop5;GRCh38_SimpleRepeat_homopolymer_4to6_slop5;GRCh38_lowmappabilityall;GRCh38_nonunique_l100_m2_e1;GRCh38_alllowmapandsegdupregions;GRCh38_alldifficultregions;GRCh38_notinalldifficultregions	ENSG00000285117;TMEM62;ENSG00000285080	ENSG00000285117;ENSG00000137842;ENSG00000285080	transcript;transcript;transcript	ENST00000563128.5;ENST00000260403.7;ENST00000570199.2	pseudogene;protein_coding;pseudogene	MODIFIER;MODIFIER;MODIFIER	downstream_gene_variant;intron_variant;intron_variant	TMEM62	ENSG00000137842	transcript	ENST00000260403.7	protein_coding	MODIFIER	intron_variant	.	.	.	.	.	.	.	.
15	43201229	Sniffles2.INS.16AFME	N	<INS:52>	INS	INS	52	143.066	539.886	888	870	18	0.0203	novel	0.00113	0.00113	rare	0.00208	0.00347	0	0	0	0.00115	0.00214	0.00352	0	0	0	1	1	1	1	1	1	1	1	1	1	0.000563	0.997	0	0	0.432	0.000159	0.000175	0.875	confident	GRCh38_notinalldifficultregions	CCNDBP1;ENSG00000285117;EPB42	ENSG00000166946;ENSG00000285117;ENSG00000166947	transcript;transcript;transcript	ENST00000300213.9;ENST00000563128.5;ENST00000648595.1	protein_coding;pseudogene;protein_coding	MODIFIER;MODIFIER;MODIFIER	downstream_gene_variant;intron_variant;intron_variant	EPB42	ENSG00000166947	transcript	ENST00000648595.1	protein_coding	MODIFIER	intron_variant	.	.	.	.	.	.	.	.
15	43273759	Sniffles2.INS.16B0ME	N	<INS:152>	INS	INS	152	61.935	254.057	888	866	22	0.0248	known	0.045	0.045	low_frequency	0.158	0.0139	0	0	0	0.0462	0.161	0.0143	0	0	0	0.0543	1	1	1	1	0.0864	1	1	1	1	0.0422	0.977	0.786	0.786	0.888	0.00344	0.00365	0.9	difficult	GRCh38_AllHomopolymers_gt6bp_imperfectgt10bp_slop5;GRCh38_AllTandemRepeatsandHomopolymers_slop5;GRCh38_SimpleRepeat_homopolymer_7to11_slop5;GRCh38_SimpleRepeat_imperfecthomopolgt10_slop5;GRCh38_alldifficultregions	TGM7;ATP5PDP1-TGM7	ENSG00000159495;ENSG00000261679-ENSG00000159495	transcript;intergenic_region	ENST00000452443.3;ENSG00000261679-ENSG00000159495	protein_coding;.	MODIFIER;MODIFIER	downstream_gene_variant;intergenic_region	.	.	.	.	.	.	.	.	.	.	.	.	Enhancer	.	.
15	43293790	Sniffles2.DEL.16B5ME	N	<DEL:-51>	DEL	DEL	-51	62.623	194.241	888	868	20	0.0225	novel	0.00169	0.00169	rare	0.00208	0	0.00298	0	0.00292	0.00173	0.00211	0	0.00305	0	0.00299	1	1	1	1	1	1	1	1	1	1	0.00113	0.994	0	0	0.5	3.07e-06	1.31e-05	0.176	difficult	GRCh38_gclt25orgt65_slop50;GRCh38_AllHomopolymers_gt6bp_imperfectgt10bp_slop5;GRCh38_AllTandemRepeatsandHomopolymers_slop5;GRCh38_SimpleRepeat_diTR_11to50_slop5;GRCh38_AllTandemRepeats_gt100bp_slop5;GRCh38_allTandemRepeats;GRCh38_SimpleRepeat_homopolymer_7to11_slop5;GRCh38_SimpleRepeat_homopolymer_4to6_slop5;GRCh38_AllTandemRepeats_201to10000bp_slop5;GRCh38_SimpleRepeat_imperfecthomopolgt10_slop5;GRCh38_alldifficultregions	TGM7	ENSG00000159495	transcript	ENST00000452443.3	protein_coding	MODIFIER	intron_variant	TGM7	ENSG00000159495	transcript	ENST00000452443.3	protein_coding	MODIFIER	intron_variant	.	.	.	.	.	Enhancer;CTCF Binding Site	.	.
15	43301377	Sniffles2.INS.16C2ME	N	<INS:73>	INS	INS	73	108.932	393.24	888	867	21	0.0236	novel	0.00169	0.00169	rare	0.00208	0	0	0.00305	0.00292	0.00173	0.00213	0	0	0.00312	0.00301	1	1	1	1	1	1	1	1	1	1	0.00113	0.994	0	0	0.662	5.33e-05	0.00039	0.21	confident	GRCh38_notinalldifficultregions	ENSG00000260406;TGM7	ENSG00000260406;ENSG00000159495	transcript;transcript	ENST00000564058.1;ENST00000452443.3	pseudogene;protein_coding	MODIFIER;MODIFIER	upstream_gene_variant;intron_variant	TGM7	ENSG00000159495	transcript	ENST00000452443.3	protein_coding	MODIFIER	intron_variant	.	.	.	.	.	.	.	.
15	43334154	Sniffles2.INS.16C4ME	N	<INS:4340>	INS	INS	4340	12.914	3.333	888	871	17	0.0191	novel	0.00619	0.00619	low_frequency	0.0166	0.00347	0	0.0061	0	0.00632	0.0172	0.00355	0	0.00621	0	0.0573	1	1	0.00306	1	0.0592	1	1	0.00312	1	0.00282	0.991	0.333	0.333	0.499	0.000218	0.000359	0.418	confident	GRCh38_notinalldifficultregions	LCMT2;ADAL	ENSG00000168806;ENSG00000168803	transcript;transcript	ENST00000305641.7;ENST00000562188.7	protein_coding;protein_coding	MODIFIER;MODIFIER	upstream_gene_variant;intron_variant	ADAL	ENSG00000168803	transcript	ENST00000562188.7	protein_coding	MODIFIER	intron_variant	.	.	.	.	.	.	.	.
15	43334175	Sniffles2.BND.16CCME	N	<BND:16CCME>	BND	OTHER	.	0	0	888	871	17	0.0191	not_compared	0.00113	0.00113	rare	0.00208	0.00347	0	0	0	0.00115	0.00215	0.00355	0	0	0	1	1	1	1	1	1	1	1	1	1	0	0.998	0	0	0.148	4.1e-06	9.22e-05	0.163	confident	GRCh38_SimpleRepeat_homopolymer_4to6_slop5;GRCh38_notinalldifficultregions	ADAL;.	ENSG00000168803;.	transcript;transcript	ENST00000562188.7;ENST00000305641.7	protein_coding;protein_coding	HIGH;LOW	transcript_ablation;feature_fusion	ADAL;.	ENSG00000168803;.	transcript;transcript	ENST00000562188.7;ENST00000305641.7	protein_coding;protein_coding	HIGH;LOW	transcript_ablation;feature_fusion	.	.	.	.	.	.	.	.
15	43368230	Sniffles2.DEL.16C9ME	N	<DEL:-326>	DEL	DEL	-326	108.896	191.721	888	883	5	0.00563	known	0.537	0.463	common	0.948	0.326	0.482	0.268	0.447	0.54	0.948	0.329	0.488	0.272	0.447	0.122	0.343	1	0.844	0.0882	0.122	0.345	1	0.843	0.0882	0.532	0.945	0.935	0.931	0.948	0.321	0.319	0.974	confident	GRCh38_gclt25orgt65_slop50;GRCh38_AllHomopolymers_gt6bp_imperfectgt10bp_slop5;GRCh38_AllTandemRepeatsandHomopolymers_slop5;GRCh38_SimpleRepeat_homopolymer_gt11_slop5;GRCh38_SimpleRepeat_homopolymer_gt20_slop5;GRCh38_SimpleRepeat_homopolymer_7to11_slop5;GRCh38_SimpleRepeat_homopolymer_4to6_slop5;GRCh38_SimpleRepeat_imperfecthomopolgt20_slop5;GRCh38_SimpleRepeat_imperfecthomopolgt10_slop5;GRCh38_lowmappabilityall;GRCh38_nonunique_l100_m2_e1;GRCh38_nonunique_l250_m0_e0;GRCh38_chainSelf;GRCh38_alllowmapandsegdupregions;GRCh38_alldifficultregions;GRCh38_notinalldifficultregions	TUBGCP4;ZSCAN29	ENSG00000137822;ENSG00000140265	transcript;transcript	ENST00000260383.11;ENST00000396976.6	protein_coding;protein_coding	MODIFIER;MODIFIER	upstream_gene_variant;intron_variant	ZSCAN29	ENSG00000140265	transcript	ENST00000396976.6	protein_coding	MODIFIER	intron_variant	.	.	.	.	.	.	.	.
15	43506099	Sniffles2.INS.16D8ME	N	<INS:184>	INS	INS	184	171.239	324.076	888	873	15	0.0169	known	0.00394	0.00394	rare	0.0145	0	0	0	0	0.00401	0.0149	0	0	0	0	0.000454	1	1	1	1	0.000477	1	1	1	1	0.00169	0.991	0	0	0.535	0.000294	0.000337	0.832	confident	GRCh38_SimpleRepeat_homopolymer_4to6_slop5;GRCh38_notinalldifficultregions	MAP1A;TP53BP1	ENSG00000166963;ENSG00000067369	transcript;gene_variant	ENST00000382031.5;ENSG00000067369	protein_coding;.	MODIFIER;MODIFIER	upstream_gene_variant;intragenic_variant	.	.	.	.	.	.	.	.	.	.	.	.	Enhancer	.	.
15	43602631	Sniffles2.DEL.16F0ME	N	<DEL:-55>	DEL	DEL	-55	122.139	212.473	888	867	21	0.0236	novel	0.00113	0.00113	rare	0.00415	0	0	0	0	0.00115	0.00431	0	0	0	0	1	1	1	1	1	1	1	1	1	1	0	0.998	0	0	0.0479	0	5.66e-06	0.149	difficult	GRCh38_AllHomopolymers_gt6bp_imperfectgt10bp_slop5;GRCh38_AllTandemRepeatsandHomopolymers_slop5;GRCh38_SimpleRepeat_homopolymer_gt11_slop5;GRCh38_SimpleRepeat_homopolymer_gt20_slop5;GRCh38_SimpleRepeat_imperfecthomopolgt20_slop5;GRCh38_SimpleRepeat_imperfecthomopolgt10_slop5;GRCh38_segdups_gt10kb;GRCh38_chainSelf;GRCh38_segdups;GRCh38_chainSelf_gt10kb;GRCh38_alllowmapandsegdupregions;GRCh38_alldifficultregions	CKMT1B&RNU6-554P;RNU6-554P&STRC;RNU6-554P;CKMT1B;RNU6-554P;STRC;CKMT1B	ENSG00000237289&ENSG00000222398;ENSG00000222398&ENSG00000242866;ENSG00000222398;ENSG00000237289;ENSG00000222398;ENSG00000242866;ENSG00000237289	gene_variant;gene_variant;transcript;transcript;transcript;transcript;gene_variant	ENSG00000222398;ENSG00000222398;ENST00000410466.1;ENST00000300283.10;ENST00000410466.1;ENST00000450892.7;ENSG00000237289	.;.;snRNA;protein_coding;snRNA;protein_coding;.	HIGH;HIGH;LOW;MODIFIER;MODIFIER;MODIFIER;MODIFIER	gene_fusion;bidirectional_gene_fusion;splice_region_variant&non_coding_transcript_exon_variant;downstream_gene_variant;downstream_gene_variant;intron_variant;intragenic_variant	STRC	ENSG00000242866	transcript	ENST00000450892.7	protein_coding	MODIFIER	intron_variant	.	.	.	.	.	TF binding	.	.
15	43621884	Sniffles2.INS.16E9ME	N	<INS:89>	INS	INS	89	137.079	352.058	888	871	17	0.0191	novel	0.00113	0.00113	rare	0.00208	0	0	0.00305	0	0.00115	0.00212	0	0	0.00307	0	1	1	1	1	1	1	1	1	1	1	0.000563	0.997	0	0	0.587	0.000435	0.00123	0.464	difficult	GRCh38_segdups_gt10kb;GRCh38_chainSelf;GRCh38_segdups;GRCh38_chainSelf_gt10kb;GRCh38_alllowmapandsegdupregions;GRCh38_alldifficultregions	STRC;ENSG00000284772	ENSG00000242866;ENSG00000284772	transcript;transcript	ENST00000450892.7;ENST00000643290.1	protein_coding;nonsense_mediated_decay	MODIFIER;MODIFIER	upstream_gene_variant;intron_variant	.	.	.	.	.	.	.	.	.	.	.	.	.	.	.
15	43622191	Sniffles2.DEL.16F1ME	N	<DEL:-59>	DEL	DEL	-59	234.827	147.173	888	870	18	0.0203	novel	0.0118	0.0118	low_frequency	0	0	0	0	0.0614	0.0121	0	0	0	0	0.0625	1	1	1	1	0.48	1	1	1	1	0.486	0.0113	0.985	0.65	0.65	0.687	0.000949	0.00138	0.594	difficult	GRCh38_AllHomopolymers_gt6bp_imperfectgt10bp_slop5;GRCh38_AllTandemRepeatsandHomopolymers_slop5;GRCh38_SimpleRepeat_homopolymer_7to11_slop5;GRCh38_SimpleRepeat_homopolymer_4to6_slop5;GRCh38_lowmappabilityall;GRCh38_nonunique_l100_m2_e1;GRCh38_segdups_gt10kb;GRCh38_chainSelf;GRCh38_segdups;GRCh38_chainSelf_gt10kb;GRCh38_alllowmapandsegdupregions;GRCh38_alldifficultregions	STRC;ENSG00000284772	ENSG00000242866;ENSG00000284772	transcript;transcript	ENST00000450892.7;ENST00000643290.1	protein_coding;nonsense_mediated_decay	MODIFIER;MODIFIER	upstream_gene_variant;intron_variant	.	.	.	.	.	.	.	.	.	.	.	.	Enhancer	.	.
15	43622829	Sniffles2.DEL.16F3ME	N	<DEL:-1973>	DEL	DEL	-1973	295.195	265.609	888	869	19	0.0214	novel	0.00732	0.00732	low_frequency	0	0	0	0	0.038	0.00748	0	0	0	0	0.0387	1	1	1	1	1	1	1	1	1	1	0.00619	0.98	0.154	0.154	0.556	0.000349	0.000938	0.323	difficult	GRCh38_AllHomopolymers_gt6bp_imperfectgt10bp_slop5;GRCh38_AllTandemRepeatsandHomopolymers_slop5;GRCh38_SimpleRepeat_homopolymer_gt11_slop5;GRCh38_SimpleRepeat_homopolymer_7to11_slop5;GRCh38_SimpleRepeat_homopolymer_4to6_slop5;GRCh38_SimpleRepeat_imperfecthomopolgt10_slop5;GRCh38_lowmappabilityall;GRCh38_nonunique_l100_m2_e1;GRCh38_segdups_gt10kb;GRCh38_chainSelf;GRCh38_segdups;GRCh38_chainSelf_gt10kb;GRCh38_alllowmapandsegdupregions;GRCh38_alldifficultregions	STRC;ENSG00000284772	ENSG00000242866;ENSG00000284772	transcript;transcript	ENST00000450892.7;ENST00000643290.1	protein_coding;nonsense_mediated_decay	MODIFIER;MODIFIER	upstream_gene_variant;intron_variant	.	.	.	.	.	.	.	.	.	.	.	.	.	.	.
15	43622834	Sniffles2.DEL.16F4ME	N	<DEL:-2272>	DEL	DEL	-2272	224.382	378.578	888	868	20	0.0225	novel	0.00113	0.00113	rare	0	0.00347	0	0.00305	0	0.00115	0	0.00357	0	0.00311	0	1	1	1	1	1	1	1	1	1	1	0.00113	0.995	0	0	0.77	0.0213	0.0214	0.965	difficult	GRCh38_AllHomopolymers_gt6bp_imperfectgt10bp_slop5;GRCh38_AllTandemRepeatsandHomopolymers_slop5;GRCh38_SimpleRepeat_homopolymer_gt11_slop5;GRCh38_SimpleRepeat_homopolymer_7to11_slop5;GRCh38_SimpleRepeat_homopolymer_4to6_slop5;GRCh38_SimpleRepeat_imperfecthomopolgt10_slop5;GRCh38_lowmappabilityall;GRCh38_nonunique_l100_m2_e1;GRCh38_segdups_gt10kb;GRCh38_chainSelf;GRCh38_segdups;GRCh38_chainSelf_gt10kb;GRCh38_alllowmapandsegdupregions;GRCh38_alldifficultregions	STRC;ENSG00000284772	ENSG00000242866;ENSG00000284772	transcript;transcript	ENST00000450892.7;ENST00000643290.1	protein_coding;nonsense_mediated_decay	MODIFIER;MODIFIER	upstream_gene_variant;intron_variant	.	.	.	.	.	.	.	.	.	.	.	.	.	.	.
15	43624784	Sniffles2.DEL.16F8ME	N	<DEL:-51>	DEL	DEL	-51	146.553	240.341	888	868	20	0.0225	novel	0.00732	0.00732	low_frequency	0	0	0	0	0.038	0.00749	0	0	0	0	0.0394	1	1	1	1	1	1	1	1	1	1	0.00619	0.984	0.308	0.308	0.587	0.000333	0.000495	0.513	difficult	GRCh38_SimpleRepeat_homopolymer_4to6_slop5;GRCh38_segdups_gt10kb;GRCh38_segdups;GRCh38_alllowmapandsegdupregions;GRCh38_alldifficultregions	ENSG00000284772	ENSG00000284772	transcript	ENST00000643290.1	nonsense_mediated_decay	MODIFIER	intron_variant	.	.	.	.	.	.	.	.	.	.	.	.	.	.	.
15	43625018	Sniffles2.DEL.16F7ME	N	<DEL:-1568>	DEL	DEL	-1568	258.835	121.371	888	868	20	0.0225	novel	0.00845	0.00845	low_frequency	0	0	0	0	0.0439	0.00864	0	0	0	0	0.0454	1	1	1	1	1	1	1	1	1	1	0.00788	0.979	0.267	0.267	0.651	0.000605	0.000734	0.68	difficult	GRCh38_AllHomopolymers_gt6bp_imperfectgt10bp_slop5;GRCh38_AllTandemRepeats_51to200bp_slop5;GRCh38_AllTandemRepeatsandHomopolymers_slop5;GRCh38_SimpleRepeat_homopolymer_gt11_slop5;GRCh38_SimpleRepeat_diTR_11to50_slop5;GRCh38_AllTandemRepeats_gt100bp_slop5;GRCh38_allTandemRepeats;GRCh38_SimpleRepeat_homopolymer_7to11_slop5;GRCh38_SimpleRepeat_homopolymer_4to6_slop5;GRCh38_SimpleRepeat_imperfecthomopolgt10_slop5;GRCh38_segdups_gt10kb;GRCh38_chainSelf;GRCh38_segdups;GRCh38_alllowmapandsegdupregions;GRCh38_alldifficultregions	CATSPER2;ENSG00000284772	ENSG00000166762;ENSG00000284772	transcript;transcript	ENST00000381761.6;ENST00000643290.1	protein_coding;nonsense_mediated_decay	MODIFIER;MODIFIER	downstream_gene_variant;intron_variant	.	.	.	.	.	.	.	.	.	.	.	.	.	.	.
15	43630673	Sniffles2.INS.16EAME	N	<INS:66>	INS	INS	66	124.132	467.268	888	863	25	0.0282	novel	0.00169	0.00169	rare	0	0.00347	0.00298	0.00305	0	0.00174	0	0.00352	0.00301	0.00307	0	1	1	1	1	1	1	1	1	1	1	0.00225	0.992	0	0	0.742	0.02	0.0202	0.987	difficult	GRCh38_lowmappabilityall;GRCh38_nonunique_l100_m2_e1;GRCh38_segdups_gt10kb;GRCh38_chainSelf;GRCh38_segdups;GRCh38_chainSelf_gt10kb;GRCh38_alllowmapandsegdupregions;GRCh38_alldifficultregions	CATSPER2;ENSG00000284772	ENSG00000166762;ENSG00000284772	transcript;transcript	ENST00000381761.6;ENST00000643290.1	protein_coding;nonsense_mediated_decay	MODIFIER;MODIFIER	3_prime_UTR_variant;intron_variant	CATSPER2	ENSG00000166762	transcript	ENST00000381761.6	protein_coding	MODIFIER	3_prime_UTR_variant	.	.	.	.	.	.	.	.
15	43663816	Sniffles2.INS.16EBME	N	<INS:323>	INS	INS	323	65.211	269.064	888	837	51	0.0574	novel	0.284	0.284	common	0.533	0.184	0.274	0.0854	0.219	0.293	0.543	0.189	0.28	0.08	0.232	0.00668	0.0936	0.0186	0.018	0.0422	0.0238	0.101	0.0176	0.0514	0.042	0.282	0.882	0.788	0.788	0.829	0.106	0.104	0.936	difficult	GRCh38_lowmappabilityall;GRCh38_nonunique_l100_m2_e1;GRCh38_nonunique_l250_m0_e0;GRCh38_segdups_gt10kb;GRCh38_chainSelf;GRCh38_segdups;GRCh38_chainSelf_gt10kb;GRCh38_alllowmapandsegdupregions;GRCh38_alldifficultregions	ENSG00000249839;CATSPER2	ENSG00000249839;ENSG00000166762	transcript;gene_variant	ENST00000510070.1;ENSG00000166762	unprocessed_pseudogene;.	MODIFIER;MODIFIER	intron_variant;intragenic_variant	.	.	.	.	.	.	.	.	.	.	.	.	.	.	.
15	43680060	Sniffles2.DEL.16FDME	N	<DEL:-64>	DEL	DEL	-64	115.729	310.401	888	854	34	0.0383	novel	0.0174	0.0174	low_frequency	0.00208	0.00694	0.00893	0.0335	0.0409	0.0182	0.00216	0.00719	0.00904	0.0353	0.0432	1	1	1	0.00892	0.242	1	1	1	0.00984	0.254	0.0124	0.959	0.179	0.179	0.615	0.0447	0.0526	0.733	difficult	GRCh38_AllTandemRepeatsandHomopolymers_slop5;GRCh38_AllTandemRepeats_gt100bp_slop5;GRCh38_allTandemRepeats;GRCh38_SimpleRepeat_homopolymer_4to6_slop5;GRCh38_AllTandemRepeats_201to10000bp_slop5;GRCh38_lowmappabilityall;GRCh38_nonunique_l100_m2_e1;GRCh38_segdups_gt10kb;GRCh38_chainSelf;GRCh38_segdups;GRCh38_chainSelf_gt10kb;GRCh38_alllowmapandsegdupregions;GRCh38_alldifficultregions	ENSG00000249839	ENSG00000249839	transcript	ENST00000510070.1	unprocessed_pseudogene	MODIFIER	intron_variant	.	.	.	.	.	.	.	.	.	.	.	.	.	.	.
15	43691971	Sniffles2.INS.16EFME	N	<INS:315>	INS	INS	315	71.692	77.64	888	839	49	0.0552	novel	0.208	0.208	common	0.317	0.167	0.256	0.0884	0.155	0.212	0.32	0.169	0.259	0.0886	0.164	0.000595	0.0746	0.0241	0.0236	0.136	0.00046	0.0717	0.0141	0.0206	0.132	0.202	0.876	0.718	0.718	0.843	0.102	0.101	0.965	difficult	GRCh38_gclt25orgt65_slop50;GRCh38_lowmappabilityall;GRCh38_nonunique_l100_m2_e1;GRCh38_nonunique_l250_m0_e0;GRCh38_segdups_gt10kb;GRCh38_chainSelf;GRCh38_segdups;GRCh38_chainSelf_gt10kb;GRCh38_alllowmapandsegdupregions;GRCh38_alldifficultregions	CKMT1A;ENSG00000249839-CKMT1A	ENSG00000223572;ENSG00000249839-ENSG00000223572	transcript;intergenic_region	ENST00000413453.7;ENSG00000249839-ENSG00000223572	protein_coding;.	MODIFIER;MODIFIER	upstream_gene_variant;intergenic_region	.	.	.	.	.	.	.	.	.	.	.	.	.	.	.
15	43702455	Sniffles2.INS.1705ME	N	<INS:79>	INS	INS	79	150.213	398.875	888	873	15	0.0169	novel	0.00732	0.00732	low_frequency	0.0083	0.00694	0	0.00915	0.0117	0.00745	0.00844	0.00694	0	0.0092	0.0121	1	1	1	1	1	1	1	1	1	1	0.00338	0.979	0	0	0.524	0.000257	0.00159	0.183	difficult	GRCh38_segdups_gt10kb;GRCh38_chainSelf;GRCh38_segdups;GRCh38_chainSelf_gt10kb;GRCh38_alllowmapandsegdupregions;GRCh38_alldifficultregions	CKMT1A;STRCP1;RNU6-353P	ENSG00000223572;ENSG00000166763;ENSG00000201136	transcript;transcript;transcript	ENST00000413453.7;ENST00000675830.1;ENST00000364266.1	protein_coding;processed_transcript;snRNA	MODIFIER;MODIFIER;MODIFIER	downstream_gene_variant;intron_variant;non_coding_transcript_exon_variant	.	.	.	.	.	.	.	.	.	.	.	.	.	.	.
15	43830253	Sniffles2.DEL.1712ME	N	<DEL:-1096>	DEL	DEL	-1096	364.458	172.96	888	863	25	0.0282	known	0.00451	0.00451	rare	0	0	0.0238	0	0	0.00464	0	0	0.024	0	0	1	1	0.00186	1	1	1	1	0.00188	1	1	0.00225	0.991	0.167	0.167	0.372	0.000102	0.000944	0.136	confident	GRCh38_AllHomopolymers_gt6bp_imperfectgt10bp_slop5;GRCh38_AllTandemRepeatsandHomopolymers_slop5;GRCh38_SimpleRepeat_homopolymer_gt11_slop5;GRCh38_SimpleRepeat_homopolymer_7to11_slop5;GRCh38_SimpleRepeat_homopolymer_4to6_slop5;GRCh38_SimpleRepeat_imperfecthomopolgt10_slop5;GRCh38_alldifficultregions;GRCh38_notinalldifficultregions	WDR76	ENSG00000092470	transcript	ENST00000263795.11	protein_coding	MODIFIER	intron_variant	WDR76	ENSG00000092470	transcript	ENST00000263795.11	protein_coding	MODIFIER	intron_variant	.	.	.	.	.	.	.	.
15	43844860	Sniffles2.DEL.1713ME	N	<DEL:-1795>	DEL	DEL	-1795	0.638	0.793	888	861	27	0.0304	known	0.0259	0.0259	low_frequency	0.00622	0.0208	0	0.0915	0.0205	0.0261	0.00644	0.0211	0	0.0906	0.0216	1	1	1	0.626	0.0607	1	1	1	0.619	0.064	0.022	0.965	0.512	0.512	0.693	0.108	0.106	0.856	confident	GRCh38_AllHomopolymers_gt6bp_imperfectgt10bp_slop5;GRCh38_AllTandemRepeatsandHomopolymers_slop5;GRCh38_SimpleRepeat_homopolymer_gt11_slop5;GRCh38_SimpleRepeat_homopolymer_gt20_slop5;GRCh38_SimpleRepeat_homopolymer_7to11_slop5;GRCh38_SimpleRepeat_homopolymer_4to6_slop5;GRCh38_SimpleRepeat_imperfecthomopolgt20_slop5;GRCh38_SimpleRepeat_imperfecthomopolgt10_slop5;GRCh38_alldifficultregions;GRCh38_notinalldifficultregions	WDR76	ENSG00000092470	transcript	ENST00000263795.11	protein_coding	MODIFIER	intron_variant	WDR76	ENSG00000092470	transcript	ENST00000263795.11	protein_coding	MODIFIER	intron_variant	.	.	.	.	.	.	.	.
15	43877659	Sniffles2.INV.1715ME	N	<INV:93>	INV	OTHER	93	146.994	431.446	888	871	17	0.0191	novel	0.00113	0.00113	rare	0.00208	0	0	0	0.00292	0.00115	0.00212	0	0	0	0.00299	1	1	1	1	1	1	1	1	1	1	0.000563	0.997	0	0	0.707	5.12e-06	3.17e-05	0.138	confident	GRCh38_SimpleRepeat_homopolymer_4to6_slop5;GRCh38_notinalldifficultregions	PIN4P1;FRMD5	ENSG00000227973;ENSG00000171877	transcript;transcript	ENST00000451079.1;ENST00000417257.6	processed_pseudogene;protein_coding	MODIFIER;MODIFIER	upstream_gene_variant;intron_variant	FRMD5	ENSG00000171877	transcript	ENST00000417257.6	protein_coding	MODIFIER	intron_variant	.	.	.	.	.	.	.	.
15	43999966	Sniffles2.INS.1724ME	N	<INS:50>	INS	INS	50	47.953	88.469	888	886	2	0.00225	novel	0.823	0.177	common	0.581	0.913	0.905	0.939	0.898	0.824	0.583	0.913	0.907	0.939	0.898	0.895	0.00123	0.171	0.46	0.389	1	0.00123	0.15	0.46	0.389	0.833	0.891	0.9	0.726	0.802	0.945	0.944	0.866	difficult	GRCh38_AllTandemRepeats_51to200bp_slop5;GRCh38_AllTandemRepeatsandHomopolymers_slop5;GRCh38_SimpleRepeat_diTR_11to50_slop5;GRCh38_allTandemRepeats;GRCh38_alldifficultregions	FRMD5	ENSG00000171877	transcript	ENST00000417257.6	protein_coding	MODIFIER	intron_variant	FRMD5	ENSG00000171877	transcript	ENST00000417257.6	protein_coding	MODIFIER	intron_variant	.	.	.	.	.	Enhancer	.	.
15	44155555	Sniffles2.INS.173EME	N	<INS:6099>	INS	INS	6099	11.835	2.154	888	861	27	0.0304	novel	0.00901	0.00901	low_frequency	0	0	0	0	0.0468	0.00929	0	0	0	0	0.0497	1	1	1	1	9.67e-05	1	1	1	1	0.000123	0.00619	0.979	0.0833	0.0833	0.466	0.0011	0.00358	0.323	difficult	GRCh38_AllHomopolymers_gt6bp_imperfectgt10bp_slop5;GRCh38_AllTandemRepeatsandHomopolymers_slop5;GRCh38_SimpleRepeat_homopolymer_7to11_slop5;GRCh38_alldifficultregions	FRMD5	ENSG00000171877	transcript	ENST00000417257.6	protein_coding	MODIFIER	intron_variant	FRMD5	ENSG00000171877	transcript	ENST00000417257.6	protein_coding	MODIFIER	intron_variant	.	.	.	.	.	.	.	.
15	44155566	Sniffles2.BND.1742ME	N	<BND:1742ME>	BND	OTHER	.	0	4.781	888	861	27	0.0304	not_compared	0.00169	0.00169	rare	0	0	0	0	0.00877	0.00174	0	0	0	0	0.00938	1	1	1	1	1	1	1	1	1	1	0.000563	0.998	0.333	0.333	0.246	5.53e-05	0.000373	0.141	confident	GRCh38_SimpleRepeat_homopolymer_4to6_slop5;GRCh38_notinalldifficultregions	FRMD5&LINC00824	ENSG00000171877&ENSG00000254275	transcript	ENST00000417257.6	protein_coding	HIGH	gene_fusion	FRMD5&LINC00824	ENSG00000171877&ENSG00000254275	transcript	ENST00000417257.6	protein_coding	HIGH	gene_fusion	.	.	.	.	.	.	.	.
15	44209805	Sniffles2.INS.1746ME	N	<INS:290>	INS	INS	290	68.82	75.968	888	877	11	0.0124	novel	0.568	0.432	common	0.566	0.729	0.509	0.649	0.415	0.573	0.562	0.734	0.509	0.662	0.427	0.694	0.0328	0.645	0.00959	0.272	0.601	0.0513	0.645	0.0224	0.345	0.564	0.895	0.9	0.899	0.88	0.626	0.625	0.957	confident	GRCh38_notinalldifficultregions	FRMD5-ENSG00000289277	ENSG00000171877-ENSG00000289277	intergenic_region	ENSG00000171877-ENSG00000289277	.	MODIFIER	intergenic_region	.	.	.	.	.	.	.	.	.	.	.	.	.	.	.
15	44286303	Sniffles2.DEL.174AME	N	<DEL:-317>	DEL	DEL	-317	148.22	177.805	888	864	24	0.027	known	0.0957	0.0957	common	0.139	0.0208	0.179	0.0244	0.0848	0.0978	0.141	0.0211	0.184	0.0252	0.0859	0.789	1	0.605	0.0837	1	0.792	1	0.602	0.0862	1	0.0856	0.943	0.748	0.748	0.828	0.0285	0.0287	0.975	confident	GRCh38_gclt25orgt65_slop50;GRCh38_AllHomopolymers_gt6bp_imperfectgt10bp_slop5;GRCh38_AllTandemRepeatsandHomopolymers_slop5;GRCh38_SimpleRepeat_homopolymer_gt11_slop5;GRCh38_SimpleRepeat_homopolymer_gt20_slop5;GRCh38_SimpleRepeat_homopolymer_7to11_slop5;GRCh38_SimpleRepeat_homopolymer_4to6_slop5;GRCh38_SimpleRepeat_imperfecthomopolgt20_slop5;GRCh38_SimpleRepeat_imperfecthomopolgt10_slop5;GRCh38_lowmappabilityall;GRCh38_nonunique_l100_m2_e1;GRCh38_alllowmapandsegdupregions;GRCh38_alldifficultregions;GRCh38_notinalldifficultregions	GOLM2;ENSG00000289277;ENSG00000289277	ENSG00000166734;ENSG00000289277;ENSG00000289277	transcript;transcript;gene_variant	ENST00000299957.11;ENST00000690507.1;ENSG00000289277	protein_coding;pseudogene;.	MODIFIER;MODIFIER;MODIFIER	upstream_gene_variant;downstream_gene_variant;intragenic_variant	.	.	.	.	.	.	.	.	.	.	.	.	.	.	.
15	44434411	Sniffles2.INS.1763ME	N	<INS:55>	INS	INS	55	104.469	377.337	888	866	22	0.0248	novel	0.00113	0.00113	rare	0.00415	0	0	0	0	0.00116	0.00418	0	0	0	0	1	1	1	1	1	1	1	1	1	1	0	0.998	0	0	0.0841	0.000108	0.000141	0.695	difficult	GRCh38_AllHomopolymers_gt6bp_imperfectgt10bp_slop5;GRCh38_AllTandemRepeatsandHomopolymers_slop5;GRCh38_SimpleRepeat_homopolymer_7to11_slop5;GRCh38_alldifficultregions	CTDSPL2	ENSG00000137770	transcript	ENST00000260327.9	protein_coding	MODIFIER	intron_variant	CTDSPL2	ENSG00000137770	transcript	ENST00000260327.9	protein_coding	MODIFIER	intron_variant	.	.	.	.	.	.	.	.
15	44453798	Sniffles2.INS.1764ME	N	<INS:2752>	INS	INS	2752	41.797	381.629	888	869	19	0.0214	novel	0.00113	0.00113	rare	0.00415	0	0	0	0	0.00115	0.00422	0	0	0	0	1	1	1	1	1	1	1	1	1	1	0.000563	0.997	0	0	0.763	2.05e-06	1.96e-05	0.168	difficult	GRCh38_lowmappabilityall;GRCh38_nonunique_l100_m2_e1;GRCh38_alllowmapandsegdupregions;GRCh38_alldifficultregions	HNRNPMP1;CTDSPL2	ENSG00000259335;ENSG00000137770	transcript;transcript	ENST00000560685.1;ENST00000260327.9	processed_pseudogene;protein_coding	MODIFIER;MODIFIER	upstream_gene_variant;intron_variant	CTDSPL2	ENSG00000137770	transcript	ENST00000260327.9	protein_coding	MODIFIER	intron_variant	.	.	.	.	.	.	.	.
15	44464959	Sniffles2.DEL.1768ME	N	<DEL:-1015>	DEL	DEL	-1015	262.825	289.031	888	868	20	0.0225	known	0.00169	0.00169	rare	0	0.00347	0	0.0061	0	0.00173	0	0.00362	0	0.00617	0	1	1	1	1	1	1	1	1	1	1	0.00282	0.992	0	0	0.522	0.00581	0.0133	0.393	confident	GRCh38_AllHomopolymers_gt6bp_imperfectgt10bp_slop5;GRCh38_AllTandemRepeatsandHomopolymers_slop5;GRCh38_SimpleRepeat_homopolymer_gt11_slop5;GRCh38_AllTandemRepeats_gt100bp_slop5;GRCh38_allTandemRepeats;GRCh38_SimpleRepeat_homopolymer_4to6_slop5;GRCh38_AllTandemRepeats_201to10000bp_slop5;GRCh38_SimpleRepeat_imperfecthomopolgt10_slop5;GRCh38_alldifficultregions;GRCh38_notinalldifficultregions	CTDSPL2	ENSG00000137770	transcript	ENST00000260327.9	protein_coding	MODIFIER	intron_variant	CTDSPL2	ENSG00000137770	transcript	ENST00000260327.9	protein_coding	MODIFIER	intron_variant	.	.	.	.	.	.	.	.
15	44531318	Sniffles2.INS.1772ME	N	<INS:303>	INS	INS	303	110.059	164.734	888	877	11	0.0124	known	0.288	0.288	common	0.0664	0.306	0.262	0.436	0.468	0.291	0.0681	0.308	0.265	0.439	0.471	0.0732	1	0.843	0.427	0.0918	0.0779	1	0.844	0.427	0.123	0.281	0.904	0.84	0.84	0.886	0.416	0.419	0.938	confident	GRCh38_SimpleRepeat_homopolymer_4to6_slop5;GRCh38_notinalldifficultregions	CTDSPL2;EIF3J-DT;EIF3J-DT	ENSG00000137770;ENSG00000179523;ENSG00000179523	transcript;transcript;gene_variant	ENST00000260327.9;ENST00000313807.5;ENSG00000179523	protein_coding;pseudogene;.	MODIFIER;MODIFIER;MODIFIER	downstream_gene_variant;downstream_gene_variant;intragenic_variant	.	.	.	.	.	.	.	.	.	.	.	.	.	.	.
15	44701007	Sniffles2.DEL.178BME	N	<DEL:-3292>	DEL	DEL	-3292	143.218	85.026	888	871	17	0.0191	known	0.00507	0.00507	low_frequency	0.0166	0	0	0.00305	0	0.00517	0.017	0	0	0.00309	0	1	1	1	1	1	1	1	1	1	1	0.00394	0.991	0.444	0.444	0.712	0.000486	0.000598	0.76	confident	GRCh38_gclt25orgt65_slop50;GRCh38_AllHomopolymers_gt6bp_imperfectgt10bp_slop5;GRCh38_AllTandemRepeatsandHomopolymers_slop5;GRCh38_SimpleRepeat_homopolymer_gt11_slop5;GRCh38_SimpleRepeat_homopolymer_gt20_slop5;GRCh38_allTandemRepeats;GRCh38_SimpleRepeat_homopolymer_7to11_slop5;GRCh38_SimpleRepeat_homopolymer_4to6_slop5;GRCh38_AllTandemRepeats_lt51bp_slop5;GRCh38_SimpleRepeat_imperfecthomopolgt20_slop5;GRCh38_SimpleRepeat_imperfecthomopolgt10_slop5;GRCh38_alldifficultregions;GRCh38_notinalldifficultregions	Y_RNA;PATL2	ENSG00000206957;ENSG00000229474	transcript;gene_variant	ENST00000384230.2;ENSG00000229474	misc_RNA;.	MODIFIER;MODIFIER	upstream_gene_variant;intragenic_variant	.	.	.	.	.	.	.	.	.	.	.	.	.	.	.
15	44776581	Sniffles2.DEL.178DME	N	<DEL:-308>	DEL	DEL	-308	141.23	149.213	888	877	11	0.0124	known	0.118	0.118	common	0.288	0.0556	0.0506	0.0427	0.0702	0.119	0.291	0.0563	0.0485	0.0427	0.0689	0.349	0.356	0.347	0.251	1	0.432	0.361	0.317	0.251	1	0.12	0.989	0.967	0.967	0.968	0.0674	0.0674	0.997	difficult	GRCh38_AllHomopolymers_gt6bp_imperfectgt10bp_slop5;GRCh38_AllTandemRepeatsandHomopolymers_slop5;GRCh38_AllTandemRepeats_gt100bp_slop5;GRCh38_allTandemRepeats;GRCh38_SimpleRepeat_homopolymer_7to11_slop5;GRCh38_SimpleRepeat_homopolymer_4to6_slop5;GRCh38_AllTandemRepeats_201to10000bp_slop5;GRCh38_SimpleRepeat_imperfecthomopolgt10_slop5;GRCh38_segdups_gt10kb;GRCh38_segdups;GRCh38_alllowmapandsegdupregions;GRCh38_alldifficultregions	ENSG00000276121;TRIM69-ENSG00000276121	ENSG00000276121;ENSG00000185880-ENSG00000276121	transcript;intergenic_region	ENST00000611946.1;ENSG00000185880-ENSG00000276121	pseudogene;.	MODIFIER;MODIFIER	downstream_gene_variant;intergenic_region	.	.	.	.	.	.	.	.	.	.	.	.	.	.	.
15	44794503	Sniffles2.INS.1789ME	N	<INS:1263>	INS	INS	1263	99.025	35.023	888	874	14	0.0158	novel	0.104	0.104	common	0.274	0.0451	0.00298	0.0396	0.076	0.103	0.269	0.0422	0.00305	0.0399	0.0778	0.198	0.247	1	0.0187	0.0572	0.409	0.215	1	0.0189	0.0608	0.102	0.943	0.803	0.803	0.839	0.0634	0.0599	0.857	difficult	GRCh38_segdups_gt10kb;GRCh38_segdups;GRCh38_alllowmapandsegdupregions;GRCh38_alldifficultregions	ENSG00000276121-SORD2P	ENSG00000276121-ENSG00000259479	intergenic_region	ENSG00000276121-ENSG00000259479	.	MODIFIER	intergenic_region	.	.	.	.	.	.	.	.	.	.	.	.	.	.	.
15	44794503	Sniffles2.INS.178AME	N	<INS:2457>	INS	INS	2457	208.276	11.623	888	870	18	0.0203	novel	0.00113	0.00113	rare	0.00415	0	0	0	0	0.00115	0.0042	0	0	0	0	1	1	1	1	1	1	1	1	1	1	0.000563	0.997	0	0	0.569	3.07e-06	9.79e-05	0.326	difficult	GRCh38_segdups_gt10kb;GRCh38_segdups;GRCh38_alllowmapandsegdupregions;GRCh38_alldifficultregions	ENSG00000276121-SORD2P	ENSG00000276121-ENSG00000259479	intergenic_region	ENSG00000276121-ENSG00000259479	.	MODIFIER	intergenic_region	.	.	.	.	.	.	.	.	.	.	.	.	.	.	.
15	44827964	Sniffles2.DEL.179EME	N	<DEL:-63>	DEL	DEL	-63	123.095	234.008	888	870	18	0.0203	novel	0.0124	0.0124	low_frequency	0.0083	0.0208	0	0.0335	0.00292	0.0126	0.00844	0.0214	0	0.0344	0.00299	1	1	1	1	1	1	1	1	1	1	0.00788	0.973	0.273	0.273	0.44	0.0219	0.0295	0.5	difficult	GRCh38_AllHomopolymers_gt6bp_imperfectgt10bp_slop5;GRCh38_AllTandemRepeatsandHomopolymers_slop5;GRCh38_SimpleRepeat_homopolymer_gt11_slop5;GRCh38_SimpleRepeat_imperfecthomopolgt10_slop5;GRCh38_segdups_gt10kb;GRCh38_segdups;GRCh38_alllowmapandsegdupregions;GRCh38_alldifficultregions	ENSG00000259187;SORD2P	ENSG00000259187;ENSG00000259479	transcript;transcript	ENST00000558419.1;ENST00000561384.3	pseudogene;processed_transcript	MODIFIER;MODIFIER	downstream_gene_variant;intron_variant	.	.	.	.	.	.	.	Estimated_glomerular_filtration_rate_in_non-diabetics	5e-12	0.593	TRIM69	31451708	.	.	.
15	44839032	Sniffles2.INS.1798ME	N	<INS:307>	INS	INS	307	120.194	276.484	888	873	15	0.0169	novel	0.0152	0.0152	low_frequency	0.0498	0.00347	0	0.00305	0.00292	0.0155	0.0515	0.00352	0	0.00309	0.00298	0.106	1	1	1	1	0.112	1	1	1	1	0.00901	0.976	0.36	0.36	0.592	0.000445	0.00122	0.318	difficult	GRCh38_lowmappabilityall;GRCh38_nonunique_l100_m2_e1;GRCh38_segdups_gt10kb;GRCh38_segdups;GRCh38_alllowmapandsegdupregions;GRCh38_alldifficultregions	Y_RNA;SORD2P	ENSG00000238845;ENSG00000259479	transcript;transcript	ENST00000459006.1;ENST00000561384.3	misc_RNA;processed_transcript	MODIFIER;MODIFIER	upstream_gene_variant;intron_variant	.	.	.	.	.	.	.	.	.	.	.	.	Enhancer;CTCF Binding Site	.	.
15	44840911	Sniffles2.INS.1799ME	N	<INS:54>	INS	INS	54	112.596	363.961	888	875	13	0.0146	novel	0.00113	0.00113	rare	0.00415	0	0	0	0	0.00114	0.00426	0	0	0	0	1	1	1	1	1	1	1	1	1	1	0.000563	0.997	0	0	0.401	2.05e-06	1.53e-05	0.226	difficult	GRCh38_AllTandemRepeatsandHomopolymers_slop5;GRCh38_AllTandemRepeats_gt100bp_slop5;GRCh38_allTandemRepeats;GRCh38_AllTandemRepeats_201to10000bp_slop5;GRCh38_lowmappabilityall;GRCh38_nonunique_l100_m2_e1;GRCh38_segdups_gt10kb;GRCh38_segdups;GRCh38_alllowmapandsegdupregions;GRCh38_alldifficultregions	Y_RNA;SORD2P	ENSG00000238845;ENSG00000259479	transcript;transcript	ENST00000459006.1;ENST00000561384.3	misc_RNA;processed_transcript	MODIFIER;MODIFIER	upstream_gene_variant;intron_variant	.	.	.	.	.	.	.	.	.	.	.	.	.	.	.
15	44841015	Sniffles2.DEL.17A0ME	N	<DEL:-71>	DEL	DEL	-71	65.003	304.439	888	878	10	0.0113	novel	0.0518	0.0518	common	0.108	0.0868	0.0298	0.0061	0.00877	0.0524	0.11	0.088	0.0299	0.00614	0.00888	0.0409	0.0716	1	1	1	0.044	0.0742	1	1	1	0.0484	0.934	0.614	0.614	0.709	0.00751	0.00819	0.752	difficult	GRCh38_AllHomopolymers_gt6bp_imperfectgt10bp_slop5;GRCh38_AllTandemRepeatsandHomopolymers_slop5;GRCh38_AllTandemRepeats_gt100bp_slop5;GRCh38_allTandemRepeats;GRCh38_SimpleRepeat_homopolymer_7to11_slop5;GRCh38_AllTandemRepeats_201to10000bp_slop5;GRCh38_lowmappabilityall;GRCh38_nonunique_l100_m2_e1;GRCh38_segdups_gt10kb;GRCh38_segdups;GRCh38_alllowmapandsegdupregions;GRCh38_alldifficultregions	Y_RNA;SORD2P	ENSG00000238845;ENSG00000259479	transcript;transcript	ENST00000459006.1;ENST00000561384.3	misc_RNA;processed_transcript	MODIFIER;MODIFIER	upstream_gene_variant;intron_variant	.	.	.	.	.	.	.	.	.	.	.	.	.	.	.
15	44857510	Sniffles2.INS.179DME	N	<INS:3671>	INS	INS	3671	399.211	146.081	888	832	56	0.0631	novel	0.00113	0.00113	rare	0.00415	0	0	0	0	0.0012	0.00481	0	0	0	0	1	1	1	1	1	1	1	1	1	1	0	0.998	0	0	0.21	3.07e-06	3.85e-05	0.123	difficult	GRCh38_lowmappabilityall;GRCh38_nonunique_l100_m2_e1;GRCh38_segdups_gt10kb;GRCh38_chainSelf;GRCh38_segdups;GRCh38_alllowmapandsegdupregions;GRCh38_alldifficultregions	SORD2P	ENSG00000259479	transcript	ENST00000561384.3	processed_transcript	MODIFIER	intron_variant	.	.	.	.	.	.	.	.	.	.	.	.	TF binding	.	.
15	44857550	Sniffles2.INS.179BME	N	<INS:7489>	INS	INS	7489	31.323	0.57	888	864	24	0.027	novel	0.454	0.454	common	0.807	0.424	0.527	0.14	0.214	0.448	0.805	0.418	0.53	0.14	0.21	1.83e-19	2.06e-22	2.2e-24	4.25e-12	1.19e-17	9.73e-21	4.24e-24	1.66e-25	4.25e-12	3.15e-19	0.434	0.753	0.659	0.659	0.773	0.139	0.162	0.725	difficult	GRCh38_SimpleRepeat_homopolymer_4to6_slop5;GRCh38_lowmappabilityall;GRCh38_nonunique_l100_m2_e1;GRCh38_chainSelf;GRCh38_alllowmapandsegdupregions;GRCh38_alldifficultregions	SORD2P	ENSG00000259479	transcript	ENST00000561384.3	processed_transcript	MODIFIER	intron_variant	.	.	.	.	.	.	.	.	.	.	.	.	TF binding	.	.
15	44857550	Sniffles2.INS.179CME	N	<INS:14855>	INS	INS	14855	100.143	0	888	797	91	0.102	novel	0.00169	0.00169	rare	0.00622	0	0	0	0	0.00188	0.0082	0	0	0	0	0.00624	1	1	1	1	0.00822	1	1	1	1	0.00225	0.993	0	0	0.544	2.15e-05	2.46e-05	0.503	difficult	GRCh38_SimpleRepeat_homopolymer_4to6_slop5;GRCh38_lowmappabilityall;GRCh38_nonunique_l100_m2_e1;GRCh38_chainSelf;GRCh38_alllowmapandsegdupregions;GRCh38_alldifficultregions	SORD2P	ENSG00000259479	transcript	ENST00000561384.3	processed_transcript	MODIFIER	intron_variant	.	.	.	.	.	.	.	.	.	.	.	.	TF binding	.	.
15	44861916	Sniffles2.DEL.17A2ME	N	<DEL:-5980>	DEL	DEL	-5980	79.815	7.053	888	873	15	0.0169	known	0.049	0.049	low_frequency	0.141	0.0104	0	0.0427	0.00585	0.0498	0.144	0.0107	0	0.0427	0.00595	0.282	1	1	1	1	0.286	1	1	1	1	0.0473	0.955	0.688	0.688	0.789	0.0259	0.0252	0.942	difficult	GRCh38_AllHomopolymers_gt6bp_imperfectgt10bp_slop5;GRCh38_AllTandemRepeatsandHomopolymers_slop5;GRCh38_allTandemRepeats;GRCh38_SimpleRepeat_homopolymer_7to11_slop5;GRCh38_SimpleRepeat_homopolymer_4to6_slop5;GRCh38_AllTandemRepeats_lt51bp_slop5;GRCh38_lowmappabilityall;GRCh38_nonunique_l100_m2_e1;GRCh38_segdups_gt10kb;GRCh38_segdups;GRCh38_alllowmapandsegdupregions;GRCh38_alldifficultregions	SORD2P	ENSG00000259479	transcript	ENST00000561384.3	processed_transcript	MODIFIER	intron_variant	.	.	.	.	.	.	.	.	.	.	.	.	Open chromatin	.	.
15	44906694	Sniffles2.INS.17ACME	N	<INS:77>	INS	INS	77	189.714	447.537	888	868	20	0.0225	novel	0.00113	0.00113	rare	0.00415	0	0	0	0	0.00115	0.00426	0	0	0	0	1	1	1	1	1	1	1	1	1	1	0.00169	0.997	0.5	0.5	0.495	3.38e-05	0.000123	0.31	difficult	GRCh38_segdups_gt10kb;GRCh38_segdups;GRCh38_alllowmapandsegdupregions;GRCh38_alldifficultregions	RNU1-119P-ENSG00000259742	ENSG00000212424-ENSG00000259742	intergenic_region	ENSG00000212424-ENSG00000259742	.	MODIFIER	intergenic_region	.	.	.	.	.	.	.	.	.	.	.	.	.	.	.
15	44932070	Sniffles2.DEL.17C6ME	N	<DEL:-10973>	DEL	DEL	-10973	0	0.192	888	867	21	0.0236	known	0.0113	0.0113	low_frequency	0.00415	0.0104	0	0.0427	0.00292	0.0115	0.00426	0.0106	0	0.0432	0.00307	1	1	1	0.251	1	1	1	1	0.254	1	0.00788	0.977	0.316	0.316	0.498	0.0179	0.0253	0.55	confident	GRCh38_gclt25orgt65_slop50;GRCh38_AllHomopolymers_gt6bp_imperfectgt10bp_slop5;GRCh38_AllTandemRepeats_51to200bp_slop5;GRCh38_AllTandemRepeatsandHomopolymers_slop5;GRCh38_SimpleRepeat_homopolymer_gt11_slop5;GRCh38_SimpleRepeat_homopolymer_gt20_slop5;GRCh38_allTandemRepeats;GRCh38_SimpleRepeat_homopolymer_7to11_slop5;GRCh38_SimpleRepeat_homopolymer_4to6_slop5;GRCh38_AllTandemRepeats_lt51bp_slop5;GRCh38_SimpleRepeat_imperfecthomopolgt20_slop5;GRCh38_SimpleRepeat_quadTR_20to50_slop5;GRCh38_SimpleRepeat_imperfecthomopolgt10_slop5;GRCh38_lowmappabilityall;GRCh38_nonunique_l100_m2_e1;GRCh38_nonunique_l250_m0_e0;GRCh38_chainSelf;GRCh38_segdups;GRCh38_alllowmapandsegdupregions;GRCh38_alldifficultregions;GRCh38_notinalldifficultregions	ENSG00000259742;RNU6-1108P;ENSG00000259742-TERB2	ENSG00000259742;ENSG00000252117;ENSG00000259742-ENSG00000167014	transcript;transcript;intergenic_region	ENST00000558917.1;ENST00000516308.1;ENSG00000259742-ENSG00000167014	unprocessed_pseudogene;snRNA;.	MODIFIER;MODIFIER;MODIFIER	upstream_gene_variant;upstream_gene_variant;intergenic_region	.	.	.	.	.	.	.	.	.	.	.	.	.	.	.
15	44937140	Sniffles2.DEL.17C7ME	N	<DEL:-58>	DEL	DEL	-58	103.356	346.291	888	870	18	0.0203	known	0.00225	0.00225	rare	0.0083	0	0	0	0	0.0023	0.00851	0	0	0	0	1	1	1	1	1	1	1	1	1	1	0	0.995	0	0	0.194	1.64e-05	5.02e-05	0.344	difficult	GRCh38_SimpleRepeat_homopolymer_4to6_slop5;GRCh38_lowmappabilityall;GRCh38_nonunique_l100_m2_e1;GRCh38_alllowmapandsegdupregions;GRCh38_alldifficultregions	ENSG00000259742-TERB2	ENSG00000259742-ENSG00000167014	intergenic_region	ENSG00000259742-ENSG00000167014	.	MODIFIER	intergenic_region	.	.	.	.	.	.	.	.	.	.	.	.	.	.	.
15	44942955	Sniffles2.INS.17B4ME	N	<INS:8937>	INS	INS	8937	473.529	22.633	888	860	28	0.0315	novel	0.00113	0.00113	rare	0	0.00347	0.00298	0	0	0.00116	0	0.00357	0.00301	0	0	1	1	1	1	1	1	1	1	1	1	0	0.998	0	0	0.168	1.02e-06	4.2e-05	0.0895	difficult	GRCh38_lowmappabilityall;GRCh38_nonunique_l100_m2_e1;GRCh38_alllowmapandsegdupregions;GRCh38_alldifficultregions	ENSG00000259742-TERB2	ENSG00000259742-ENSG00000167014	intergenic_region	ENSG00000259742-ENSG00000167014	.	MODIFIER	intergenic_region	.	.	.	.	.	.	.	.	.	.	.	.	.	.	.
15	44947365	Sniffles2.INS.17C0ME	N	<INS:9237>	INS	INS	9237	288.314	127.945	888	866	22	0.0248	novel	0.00113	0.00113	rare	0	0	0.00298	0.00305	0	0.00116	0	0	0.00303	0.00316	0	1	1	1	1	1	1	1	1	1	1	0	0.998	0	0	0.127	0.000495	0.00082	0.441	difficult	GRCh38_AllTandemRepeatsandHomopolymers_slop5;GRCh38_allTandemRepeats;GRCh38_SimpleRepeat_homopolymer_4to6_slop5;GRCh38_AllTandemRepeats_lt51bp_slop5;GRCh38_alldifficultregions	ENSG00000259742-TERB2	ENSG00000259742-ENSG00000167014	intergenic_region	ENSG00000259742-ENSG00000167014	.	MODIFIER	intergenic_region	.	.	.	.	.	.	.	.	.	.	.	.	.	.	.
15	45026632	Sniffles2.BND.17DBME	N	<BND:17DBME>	BND	OTHER	.	0	125.797	888	870	18	0.0203	not_compared	0.00676	0.00676	low_frequency	0.0083	0.00694	0.00298	0	0.0146	0.0069	0.0084	0.00709	0.00301	0	0.0151	1	1	1	1	1	1	1	1	1	1	0.00113	0.984	0	0	0.326	0.000873	0.00259	0.317	difficult	GRCh38_segdups_gt10kb;GRCh38_segdups;GRCh38_alllowmapandsegdupregions;GRCh38_alldifficultregions	SORD&ZNF804B	ENSG00000140263&ENSG00000182348	transcript	ENST00000267814.14	protein_coding	HIGH	gene_fusion	SORD&ZNF804B	ENSG00000140263&ENSG00000182348	transcript	ENST00000267814.14	protein_coding	HIGH	gene_fusion	.	.	.	.	.	.	.	.
15	45034653	Sniffles2.DEL.17D3ME	N	<DEL:-1618>	DEL	DEL	-1618	56.395	9.458	888	876	12	0.0135	novel	0.0327	0.0327	low_frequency	0.0726	0.0208	0.0327	0.0061	0.0117	0.0331	0.0732	0.0213	0.0333	0.00614	0.0119	0.62	1	1	1	1	0.621	1	1	1	1	0.0186	0.904	0.0517	0.0517	0.434	0.00124	0.00373	0.328	difficult	GRCh38_gclt25orgt65_slop50;GRCh38_AllHomopolymers_gt6bp_imperfectgt10bp_slop5;GRCh38_AllTandemRepeatsandHomopolymers_slop5;GRCh38_AllTandemRepeats_gt100bp_slop5;GRCh38_allTandemRepeats;GRCh38_SimpleRepeat_homopolymer_7to11_slop5;GRCh38_SimpleRepeat_homopolymer_4to6_slop5;GRCh38_AllTandemRepeats_201to10000bp_slop5;GRCh38_lowmappabilityall;GRCh38_nonunique_l100_m2_e1;GRCh38_segdups_gt10kb;GRCh38_segdups;GRCh38_alllowmapandsegdupregions;GRCh38_alldifficultregions	SORD	ENSG00000140263	transcript	ENST00000267814.14	protein_coding	MODIFIER	intron_variant	SORD	ENSG00000140263	transcript	ENST00000267814.14	protein_coding	MODIFIER	intron_variant	.	.	.	.	.	Promoter	.	.
15	45072614	Sniffles2.INS.17D1ME	N	<INS:304>	INS	INS	304	94.507	117.992	888	864	24	0.027	novel	0.0794	0.0794	common	0.245	0.0347	0.00595	0.0183	0.0146	0.081	0.249	0.0352	0.00606	0.0186	0.0155	0.602	0.149	0.00298	1	1	0.603	0.151	0.00304	1	1	0.0608	0.91	0.528	0.528	0.584	0.03	0.0355	0.568	difficult	GRCh38_segdups_gt10kb;GRCh38_segdups;GRCh38_alllowmapandsegdupregions;GRCh38_alldifficultregions	ENSG00000259352;SORD	ENSG00000259352;ENSG00000140263	transcript;transcript	ENST00000560967.1;ENST00000267814.14	pseudogene;protein_coding	MODIFIER;MODIFIER	downstream_gene_variant;intron_variant	SORD	ENSG00000140263	transcript	ENST00000267814.14	protein_coding	MODIFIER	intron_variant	.	.	.	.	.	Enhancer	.	.
15	45160624	Sniffles2.INS.17E3ME	N	<INS:53>	INS	INS	53	20.67	165.372	888	878	10	0.0113	novel	0.291	0.291	common	0.276	0.208	0.452	0.122	0.386	0.294	0.28	0.208	0.455	0.124	0.388	1	0.0734	0.437	0.265	0.0158	1	0.0734	0.439	0.271	0.0231	0.287	0.948	0.913	0.913	0.951	0.122	0.122	0.971	confident	GRCh38_notinalldifficultregions	DUOX1;ENSG00000259539	ENSG00000137857;ENSG00000259539	transcript;transcript	ENST00000321429.8;ENST00000558039.1	protein_coding;pseudogene	MODIFIER;MODIFIER	intron_variant;intron_variant	DUOX1	ENSG00000137857	transcript	ENST00000321429.8	protein_coding	MODIFIER	intron_variant	.	.	.	.	.	.	.	.
15	45227376	Sniffles2.DEL.17FBME	N	<DEL:-1758>	DEL	DEL	-1758	112.226	49.912	888	873	15	0.0169	known	0.0197	0.0197	low_frequency	0.0664	0.0104	0	0	0	0.02	0.0675	0.0105	0	0	0	1	1	1	1	1	1	1	1	1	1	0.0225	0.992	0.971	0.971	0.839	0.0017	0.00185	0.838	confident	GRCh38_AllHomopolymers_gt6bp_imperfectgt10bp_slop5;GRCh38_AllTandemRepeatsandHomopolymers_slop5;GRCh38_SimpleRepeat_homopolymer_gt11_slop5;GRCh38_SimpleRepeat_homopolymer_7to11_slop5;GRCh38_SimpleRepeat_homopolymer_4to6_slop5;GRCh38_SimpleRepeat_imperfecthomopolgt20_slop5;GRCh38_SimpleRepeat_imperfecthomopolgt10_slop5;GRCh38_alldifficultregions;GRCh38_notinalldifficultregions	H3P39-SLC28A2-AS1	ENSG00000259338-ENSG00000259520	intergenic_region	ENSG00000259338-ENSG00000259520	.	MODIFIER	intergenic_region	.	.	.	.	.	.	.	.	.	.	.	.	.	.	.
15	45277715	Sniffles2.INS.17F4ME	N	<INS:312>	INS	INS	312	86.346	88.754	888	881	7	0.00788	known	0.414	0.414	common	0.432	0.403	0.122	0.637	0.474	0.417	0.433	0.408	0.124	0.637	0.476	0.115	0.00313	1	0.241	0.646	0.117	0.00516	1	0.241	0.644	0.408	0.932	0.926	0.926	0.946	0.653	0.637	0.924	confident	GRCh38_SimpleRepeat_homopolymer_4to6_slop5;GRCh38_notinalldifficultregions	SLC28A2;ENSG00000285597;SLC28A2-AS1	ENSG00000137860;ENSG00000285597;ENSG00000259520	transcript;transcript;transcript	ENST00000347644.8;ENST00000649758.1;ENST00000560344.6	protein_coding;pseudogene;pseudogene	MODIFIER;MODIFIER;MODIFIER	3_prime_UTR_variant;upstream_gene_variant;intron_variant	SLC28A2	ENSG00000137860	transcript	ENST00000347644.8	protein_coding	MODIFIER	3_prime_UTR_variant	.	.	.	.	.	.	.	.
15	45277840	Sniffles2.DEL.17FCME	N	<DEL:-146>	DEL	DEL	-146	55.153	404.684	888	882	6	0.00676	known	0.489	0.489	common	0.683	0.427	0.128	0.637	0.482	0.493	0.685	0.433	0.13	0.637	0.485	0.0527	0.00112	0.736	0.403	0.76	0.0717	0.00194	0.739	0.403	0.76	0.48	0.941	0.933	0.933	0.953	0.658	0.658	0.976	confident	GRCh38_AllHomopolymers_gt6bp_imperfectgt10bp_slop5;GRCh38_AllTandemRepeatsandHomopolymers_slop5;GRCh38_SimpleRepeat_homopolymer_gt11_slop5;GRCh38_SimpleRepeat_homopolymer_gt20_slop5;GRCh38_SimpleRepeat_homopolymer_4to6_slop5;GRCh38_SimpleRepeat_imperfecthomopolgt20_slop5;GRCh38_SimpleRepeat_imperfecthomopolgt10_slop5;GRCh38_lowmappabilityall;GRCh38_nonunique_l100_m2_e1;GRCh38_allOtherDifficultregions;GRCh38_gnomAD_InbreedingCoeff_slop1bp_merge1000bp;GRCh38_alllowmapandsegdupregions;GRCh38_alldifficultregions;GRCh38_notinalldifficultregions	SLC28A2&SLC28A2-AS1;SLC28A2;SLC28A2;ENSG00000285597;SLC28A2;SLC28A2-AS1;SLC28A2	ENSG00000137860&ENSG00000259520;ENSG00000137860;ENSG00000137860;ENSG00000285597;ENSG00000137860;ENSG00000259520;ENSG00000137860	gene_variant;transcript;transcript;transcript;transcript;transcript;transcript	ENSG00000137860;ENST00000347644.8;ENST00000347644.8;ENST00000649758.1;ENST00000347644.8;ENST00000560344.6;ENST00000347644.8	.;protein_coding;protein_coding;pseudogene;protein_coding;pseudogene;protein_coding	HIGH;LOW;MODIFIER;MODIFIER;MODIFIER;MODIFIER;MODIFIER	bidirectional_gene_fusion;splice_region_variant;3_prime_UTR_variant;upstream_gene_variant;downstream_gene_variant;intron_variant;non_coding_transcript_variant	SLC28A2;SLC28A2;SLC28A2	ENSG00000137860;ENSG00000137860;ENSG00000137860	transcript;transcript;transcript	ENST00000347644.8;ENST00000347644.8;ENST00000347644.8	protein_coding;protein_coding;protein_coding	LOW;MODIFIER;MODIFIER	splice_region_variant;3_prime_UTR_variant;non_coding_transcript_variant	.	.	.	.	.	.	.	.
15	45281260	Sniffles2.INV.17FFME	N	<INV:108>	INV	OTHER	108	141.088	472.904	888	869	19	0.0214	novel	0.00113	0.00113	rare	0.00208	0	0	0.00305	0	0.00115	0.00212	0	0	0.00307	0	1	1	1	1	1	1	1	1	1	1	0	0.998	0	0	0.12	3.79e-05	9.05e-05	0.374	confident	GRCh38_SimpleRepeat_homopolymer_4to6_slop5;GRCh38_chainSelf;GRCh38_notinalldifficultregions	SLC28A2-AS1;SLC28A2;ENSG00000285597;ENSG00000285597-ENSG00000235390	ENSG00000259520;ENSG00000137860;ENSG00000285597;ENSG00000285597-ENSG00000235390	transcript;transcript;transcript;intergenic_region	ENST00000560344.6;ENST00000347644.8;ENST00000649758.1;ENSG00000285597-ENSG00000235390	pseudogene;protein_coding;pseudogene;.	MODIFIER;MODIFIER;MODIFIER;MODIFIER	upstream_gene_variant;downstream_gene_variant;downstream_gene_variant;intergenic_region	.	.	.	.	.	.	.	.	.	.	.	.	.	.	.
15	45461672	Sniffles2.DEL.181BME	N	<DEL:-52>	DEL	DEL	-52	61.05	180.764	888	870	18	0.0203	novel	0.00676	0.00676	low_frequency	0.0083	0.0104	0.0119	0.00305	0	0.0069	0.0084	0.0106	0.0121	0.00314	0	1	1	1	1	1	1	1	1	1	1	0.00169	0.983	0	0	0.369	0.00114	0.00225	0.477	difficult	GRCh38_AllTandemRepeatsandHomopolymers_slop5;GRCh38_AllTandemRepeats_gt100bp_slop5;GRCh38_allTandemRepeats;GRCh38_AllTandemRepeats_201to10000bp_slop5;GRCh38_alldifficultregions	ENSG00000259354	ENSG00000259354	transcript	ENST00000560077.1	pseudogene	MODIFIER	intron_variant	.	.	.	.	.	.	.	.	.	.	.	.	.	.	.
15	45461964	Sniffles2.INS.1815ME	N	<INS:63>	INS	INS	63	93.619	232.696	888	874	14	0.0158	novel	0.013	0.013	low_frequency	0.0145	0.0139	0.00298	0.0183	0.0146	0.0132	0.0148	0.0141	0.00301	0.0186	0.0148	1	1	1	1	1	1	1	1	1	1	0.00676	0.965	0.087	0.087	0.463	0.00896	0.0132	0.498	difficult	GRCh38_AllTandemRepeatsandHomopolymers_slop5;GRCh38_AllTandemRepeats_gt100bp_slop5;GRCh38_allTandemRepeats;GRCh38_AllTandemRepeats_201to10000bp_slop5;GRCh38_alldifficultregions	ENSG00000259354	ENSG00000259354	transcript	ENST00000560077.1	pseudogene	MODIFIER	intron_variant	.	.	.	.	.	.	.	.	.	.	.	.	.	.	.
15	45462029	Sniffles2.DEL.181CME	N	<DEL:-1141>	DEL	DEL	-1141	248.747	347.889	888	860	28	0.0315	known	0.00394	0.00394	rare	0.00415	0.0139	0	0.00305	0	0.00407	0.00427	0.0143	0	0.00316	0	1	1	1	1	1	1	1	1	1	1	0.00169	0.989	0	0	0.506	0.000217	0.000585	0.428	difficult	GRCh38_AllTandemRepeatsandHomopolymers_slop5;GRCh38_SimpleRepeat_triTR_15to50_slop5;GRCh38_AllTandemRepeats_gt100bp_slop5;GRCh38_allTandemRepeats;GRCh38_AllTandemRepeats_201to10000bp_slop5;GRCh38_lowmappabilityall;GRCh38_nonunique_l100_m2_e1;GRCh38_nonunique_l250_m0_e0;GRCh38_segdups;GRCh38_alllowmapandsegdupregions;GRCh38_alldifficultregions	ENSG00000259354	ENSG00000259354	transcript	ENST00000560077.1	pseudogene	MODIFIER	intron_variant	.	.	.	.	.	.	.	.	.	.	.	.	.	Enhancer	.
15	45462554	Sniffles2.DEL.181DME	N	<DEL:-90>	DEL	DEL	-90	103.503	293.913	888	887	1	0.00113	novel	0.344	0.344	common	0.33	0.372	0.423	0.262	0.339	0.344	0.33	0.372	0.423	0.262	0.341	3.64e-12	3.93e-09	1.18e-10	8.3e-05	1.74e-09	3.64e-12	3.93e-09	1.18e-10	8.3e-05	1.59e-09	0.298	0.511	0.428	0.428	0.53	0.227	0.24	0.72	difficult	GRCh38_AllTandemRepeatsandHomopolymers_slop5;GRCh38_SimpleRepeat_triTR_15to50_slop5;GRCh38_AllTandemRepeats_gt100bp_slop5;GRCh38_allTandemRepeats;GRCh38_AllTandemRepeats_201to10000bp_slop5;GRCh38_lowmappabilityall;GRCh38_nonunique_l100_m2_e1;GRCh38_alllowmapandsegdupregions;GRCh38_alldifficultregions	ENSG00000259354	ENSG00000259354	transcript	ENST00000560077.1	pseudogene	MODIFIER	intron_variant	.	.	.	.	.	.	.	.	.	.	.	.	.	Enhancer	.
15	45462829	Sniffles2.INS.1816ME	N	<INS:71>	INS	INS	71	104.9	288.728	888	885	3	0.00338	novel	0.0659	0.0659	common	0.0498	0.0729	0.0536	0.104	0.0585	0.0661	0.0498	0.0734	0.0539	0.104	0.0585	1	1	1	0.222	1	1	1	1	0.222	1	0.0439	0.834	0.197	0.197	0.515	0.0621	0.0778	0.617	difficult	GRCh38_AllTandemRepeatsandHomopolymers_slop5;GRCh38_AllTandemRepeats_gt100bp_slop5;GRCh38_allTandemRepeats;GRCh38_AllTandemRepeats_201to10000bp_slop5;GRCh38_segdups;GRCh38_alllowmapandsegdupregions;GRCh38_alldifficultregions	ENSG00000259354	ENSG00000259354	transcript	ENST00000560077.1	pseudogene	MODIFIER	intron_variant	.	.	.	.	.	.	.	.	.	.	.	.	.	.	.
15	45463987	Sniffles2.BND.1825ME	N	<BND:1825ME>	BND	OTHER	.	0	107.305	888	886	2	0.00225	not_compared	0.00451	0.00451	rare	0	0.0104	0	0.0061	0.00877	0.00452	0	0.0104	0	0.00614	0.00877	1	0.0104	1	1	0.0088	1	0.0104	1	1	0.0088	0.00619	0.981	0	0	0.573	0.00738	0.0176	0.502	difficult	GRCh38_AllTandemRepeatsandHomopolymers_slop5;GRCh38_SimpleRepeat_triTR_15to50_slop5;GRCh38_AllTandemRepeats_gt100bp_slop5;GRCh38_allTandemRepeats;GRCh38_AllTandemRepeats_201to10000bp_slop5;GRCh38_segdups;GRCh38_alllowmapandsegdupregions;GRCh38_alldifficultregions	ENSG00000259354	ENSG00000259354	transcript	ENST00000560077.1	pseudogene	HIGH	transcript_ablation	.	.	.	.	.	.	.	.	.	.	.	.	.	.	.
15	45477671	Sniffles2.INS.1819ME	N	<INS:60>	INS	INS	60	199.973	163.309	888	864	24	0.027	novel	0.0113	0.0113	low_frequency	0.0124	0	0	0.00305	0.038	0.0116	0.0128	0	0	0.00314	0.0387	1	1	1	1	0.211	1	1	1	1	0.214	0.00394	0.971	0	0	0.402	0.000776	0.00239	0.333	difficult	GRCh38_gclt25orgt65_slop50;GRCh38_AllTandemRepeatsandHomopolymers_slop5;GRCh38_AllTandemRepeats_gt100bp_slop5;GRCh38_allTandemRepeats;GRCh38_AllTandemRepeats_201to10000bp_slop5;GRCh38_alldifficultregions	SLC30A4;ENSG00000259354	ENSG00000104154;ENSG00000259354	transcript;transcript	ENST00000261867.5;ENST00000560077.1	protein_coding;pseudogene	MODIFIER;MODIFIER	downstream_gene_variant;intron_variant	.	.	.	.	.	.	.	.	.	.	.	.	.	.	.
15	45526147	Sniffles2.DEL.182CME	N	<DEL:-54>	DEL	DEL	-54	47.307	342.088	888	866	22	0.0248	novel	0.00169	0.00169	rare	0.00208	0	0.00298	0.00305	0	0.00173	0.0021	0	0.00303	0.00314	0	1	1	1	1	1	1	1	1	1	1	0.00225	0.992	0	0	0.632	0.000312	0.000425	0.57	difficult	GRCh38_AllTandemRepeatsandHomopolymers_slop5;GRCh38_AllTandemRepeats_gt100bp_slop5;GRCh38_allTandemRepeats;GRCh38_SimpleRepeat_homopolymer_4to6_slop5;GRCh38_AllTandemRepeats_201to10000bp_slop5;GRCh38_alldifficultregions	SLC30A4;HMGN2P46	ENSG00000104154;ENSG00000179362	transcript;transcript	ENST00000261867.5;ENST00000409454.5	protein_coding;processed_transcript	MODIFIER;MODIFIER	upstream_gene_variant;intron_variant	.	.	.	.	.	.	.	.	.	.	.	.	.	.	.
15	45618561	Sniffles2.INS.1836ME	N	<INS:74>	INS	INS	74	140.902	265.177	888	868	20	0.0225	novel	0.0405	0.0405	low_frequency	0.0851	0.0278	0.0476	0.00915	0.0117	0.0409	0.0872	0.0248	0.0482	0.00932	0.0121	0.232	1	1	1	1	0.23	1	1	1	1	0.0214	0.923	0.292	0.292	0.523	0.0219	0.0216	0.644	difficult	GRCh38_gclt25orgt65_slop50;GRCh38_AllTandemRepeatsandHomopolymers_slop5;GRCh38_AllTandemRepeats_gt100bp_slop5;GRCh38_allTandemRepeats;GRCh38_AllTandemRepeats_201to10000bp_slop5;GRCh38_alldifficultregions	ENSG00000260170	ENSG00000260170	transcript	ENST00000564080.1	protein_coding	MODIFIER	intron_variant	ENSG00000260170	ENSG00000260170	transcript	ENST00000564080.1	protein_coding	MODIFIER	intron_variant	.	.	.	.	.	.	.	.
15	45681373	Sniffles2.INV.1844ME	N	<INV:104>	INV	OTHER	104	120.615	310.048	888	870	18	0.0203	novel	0.00113	0.00113	rare	0.00208	0	0	0	0.00292	0.00115	0.00212	0	0	0	0.00305	1	1	1	1	1	1	1	1	1	1	0.000563	0.997	0	0	0.401	0.000333	0.00158	0.254	confident	GRCh38_notinalldifficultregions	SQOR	ENSG00000137767	transcript	ENST00000260324.12	protein_coding	MODIFIER	intron_variant	SQOR	ENSG00000137767	transcript	ENST00000260324.12	protein_coding	MODIFIER	intron_variant	.	.	.	.	.	.	.	.
15	45697482	Sniffles2.BND.1855ME	N	<BND:1855ME>	BND	OTHER	.	0	112.211	888	869	19	0.0214	not_compared	0.00563	0.00563	low_frequency	0.00208	0.00347	0.0119	0.00915	0.00292	0.00575	0.00212	0.00357	0.012	0.00926	0.00303	1	1	1	1	1	1	1	1	1	1	0.00225	0.984	0	0	0.376	0.00632	0.00933	0.502	confident	GRCh38_SimpleRepeat_homopolymer_4to6_slop5;GRCh38_notinalldifficultregions	.	.	intergenic_region	ENSG00000137767-ENSG00000273972	.	LOW	feature_fusion	.	.	.	.	.	.	.	.	.	.	.	.	.	.	.
15	45697482	Sniffles2.BND.1857ME	N	<BND:1857ME>	BND	OTHER	.	0	4.696	888	867	21	0.0236	not_compared	0.00338	0.00338	rare	0.00415	0.00347	0.00298	0.00305	0.00292	0.00346	0.00426	0.00357	0.00303	0.00309	0.00303	1	1	1	1	1	1	1	1	1	1	0.00113	0.991	0	0	0.356	0.000205	0.00088	0.247	confident	GRCh38_SimpleRepeat_homopolymer_4to6_slop5;GRCh38_notinalldifficultregions	.	.	intergenic_region	ENSG00000137767-ENSG00000273972	.	LOW	feature_fusion	.	.	.	.	.	.	.	.	.	.	.	.	.	.	.
15	45697482	Sniffles2.BND.1858ME	N	<BND:1858ME>	BND	OTHER	.	0	140.16	888	869	19	0.0214	not_compared	0.00282	0.00282	rare	0.00208	0	0	0.0061	0.00585	0.00288	0.00212	0	0	0.00617	0.00602	1	1	1	1	1	1	1	1	1	1	0.00225	0.99	0	0	0.556	0.00082	0.00107	0.686	confident	GRCh38_SimpleRepeat_homopolymer_4to6_slop5;GRCh38_notinalldifficultregions	ABCC2	ENSG00000023839	transcript	ENST00000647814.1	protein_coding	HIGH	transcript_ablation	ABCC2	ENSG00000023839	transcript	ENST00000647814.1	protein_coding	HIGH	transcript_ablation	.	.	.	.	.	.	.	.
15	45697482	Sniffles2.INS.184AME	N	<INS:2995>	INS	INS	2995	159.79	9	888	869	19	0.0214	novel	0.528	0.472	common	0.425	0.392	0.661	0.585	0.599	0.533	0.431	0.4	0.664	0.586	0.604	1.11e-21	2.91e-19	1.09e-07	6.5e-08	4.16e-09	1.51e-22	2.61e-19	2.12e-08	1.99e-08	3.07e-09	0.5	0.642	0.591	0.744	0.725	0.581	0.608	0.767	confident	GRCh38_SimpleRepeat_homopolymer_4to6_slop5;GRCh38_notinalldifficultregions	SQOR-ENSG00000273972	ENSG00000137767-ENSG00000273972	intergenic_region	ENSG00000137767-ENSG00000273972	.	MODIFIER	intergenic_region	.	.	.	.	.	.	.	.	.	.	.	.	.	.	.
15	45697482	Sniffles2.INS.184CME	N	<INS:4045>	INS	INS	4045	231.826	3.769	888	866	22	0.0248	novel	0.00901	0.00901	low_frequency	0.0332	0	0	0	0	0.00866	0.0319	0	0	0	0	1.61e-09	1	1	1	1	4.71e-10	1	1	1	1	0.0045	0.988	0.2	0.2	0.522	0.00598	0.00621	0.725	confident	GRCh38_SimpleRepeat_homopolymer_4to6_slop5;GRCh38_notinalldifficultregions	SQOR-ENSG00000273972	ENSG00000137767-ENSG00000273972	intergenic_region	ENSG00000137767-ENSG00000273972	.	MODIFIER	intergenic_region	.	.	.	.	.	.	.	.	.	.	.	.	.	.	.
15	45697491	Sniffles2.BND.1856ME	N	<BND:1856ME>	BND	OTHER	.	0	24.364	888	870	18	0.0203	not_compared	0.00563	0.00563	low_frequency	0.0104	0.00347	0.00298	0.00305	0.00585	0.00575	0.0106	0.00357	0.00303	0.00307	0.00602	1	1	1	1	1	1	1	1	1	1	0.00225	0.984	0	0	0.364	0.000463	0.00217	0.271	confident	GRCh38_SimpleRepeat_homopolymer_4to6_slop5;GRCh38_notinalldifficultregions	.	.	intergenic_region	ENSG00000137767-ENSG00000273972	.	LOW	feature_fusion	.	.	.	.	.	.	.	.	.	.	.	.	.	.	.
15	45713112	Sniffles2.DEL.1852ME	N	<DEL:-68>	DEL	DEL	-68	89.274	204.969	888	874	14	0.0158	novel	0.00619	0.00619	low_frequency	0.00415	0.0104	0.00298	0.00305	0.0117	0.00629	0.00422	0.0106	0.00301	0.00311	0.0119	1	1	1	1	1	1	1	1	1	1	0.00225	0.983	0	0	0.413	0.00184	0.00716	0.341	difficult	GRCh38_AllTandemRepeatsandHomopolymers_slop5;GRCh38_AllTandemRepeats_gt100bp_slop5;GRCh38_allTandemRepeats;GRCh38_SimpleRepeat_homopolymer_4to6_slop5;GRCh38_AllTandemRepeats_201to10000bp_slop5;GRCh38_SimpleRepeat_quadTR_20to50_slop5;GRCh38_alldifficultregions	ENSG00000259200	ENSG00000259200	gene_variant	ENSG00000259200	.	MODIFIER	intragenic_variant	.	.	.	.	.	.	.	.	.	.	.	.	.	.	.
15	45752884	Sniffles2.INS.184FME	N	<INS:326>	INS	INS	326	132.361	174.81	888	870	18	0.0203	novel	0.0608	0.0608	common	0.21	0.0208	0	0.00305	0	0.0621	0.218	0.0211	0	0.00309	0	0.117	0.0517	1	1	1	0.124	0.0524	1	1	1	0.0479	0.932	0.533	0.533	0.655	0.00374	0.0054	0.617	confident	GRCh38_notinalldifficultregions	ENSG00000259200	ENSG00000259200	gene_variant	ENSG00000259200	.	MODIFIER	intragenic_variant	.	.	.	.	.	.	.	.	.	.	.	.	.	.	.
15	45762767	Sniffles2.INS.1850ME	N	<INS:118>	INS	INS	118	141.679	461.132	888	875	13	0.0146	novel	0.00225	0.00225	rare	0.00622	0.00347	0	0	0	0.00229	0.00636	0.00352	0	0	0	1	1	1	1	1	1	1	1	1	1	0.00169	0.992	0	0	0.664	4.1e-05	0.000175	0.264	confident	GRCh38_chainSelf;GRCh38_notinalldifficultregions	ENSG00000259200	ENSG00000259200	gene_variant	ENSG00000259200	.	MODIFIER	intragenic_variant	.	.	.	.	.	.	.	.	.	.	.	.	.	.	.
15	45775767	Sniffles2.DEL.1853ME	N	<DEL:-350>	DEL	DEL	-350	123.126	167.241	888	886	2	0.00225	novel	0.719	0.281	common	0.755	0.809	0.5	0.817	0.714	0.72	0.757	0.809	0.5	0.817	0.714	0.862	0.414	0.0652	0.032	1	0.726	0.414	0.0652	0.032	1	0.718	0.914	0.914	0.881	0.88	0.834	0.833	0.962	confident	GRCh38_AllHomopolymers_gt6bp_imperfectgt10bp_slop5;GRCh38_AllTandemRepeatsandHomopolymers_slop5;GRCh38_SimpleRepeat_homopolymer_gt11_slop5;GRCh38_SimpleRepeat_homopolymer_gt20_slop5;GRCh38_SimpleRepeat_homopolymer_7to11_slop5;GRCh38_SimpleRepeat_homopolymer_4to6_slop5;GRCh38_SimpleRepeat_imperfecthomopolgt20_slop5;GRCh38_SimpleRepeat_imperfecthomopolgt10_slop5;GRCh38_lowmappabilityall;GRCh38_nonunique_l100_m2_e1;GRCh38_nonunique_l250_m0_e0;GRCh38_alllowmapandsegdupregions;GRCh38_alldifficultregions;GRCh38_notinalldifficultregions	ENSG00000259200	ENSG00000259200	gene_variant	ENSG00000259200	.	MODIFIER	intragenic_variant	.	.	.	.	.	.	.	.	.	.	.	.	Open chromatin	.	.
15	45808203	Sniffles2.DEL.1869ME	N	<DEL:-81>	DEL	DEL	-81	65.701	196.102	888	869	19	0.0214	known	0.0434	0.0434	low_frequency	0.152	0.0139	0	0	0	0.0443	0.155	0.0141	0	0	0	0.802	0.0209	1	1	1	0.806	0.0212	1	1	1	0.0298	0.947	0.486	0.486	0.629	0.00239	0.00341	0.625	confident	GRCh38_chainSelf;GRCh38_notinalldifficultregions	ENSG00000259200	ENSG00000259200	gene_variant	ENSG00000259200	.	MODIFIER	intragenic_variant	.	.	.	.	.	.	.	.	.	.	.	.	.	.	.
15	45833791	Sniffles2.INS.1863ME	N	<INS:325>	INS	INS	325	87.389	143.597	888	870	18	0.0203	novel	0.246	0.246	common	0.0809	0.24	0.375	0.348	0.26	0.25	0.0816	0.245	0.377	0.352	0.264	1	0.0112	0.416	0.301	0.0771	1	0.0128	0.51	0.305	0.108	0.244	0.963	0.944	0.944	0.958	0.42	0.416	0.977	confident	GRCh38_SimpleRepeat_homopolymer_4to6_slop5;GRCh38_notinalldifficultregions	ENSG00000259200	ENSG00000259200	gene_variant	ENSG00000259200	.	MODIFIER	intragenic_variant	.	.	.	.	.	.	.	.	.	.	.	.	.	.	.
15	45892179	Sniffles2.DEL.186DME	N	<DEL:-90>	DEL	DEL	-90	42.449	213.162	888	881	7	0.00788	novel	0.3	0.3	common	0.527	0.229	0.0357	0.311	0.29	0.302	0.527	0.231	0.0361	0.317	0.291	0.606	0.243	1	0.145	0.577	0.606	0.246	1	0.201	0.578	0.297	0.883	0.818	0.818	0.858	0.303	0.308	0.953	difficult	GRCh38_AllTandemRepeats_51to200bp_slop5;GRCh38_AllTandemRepeatsandHomopolymers_slop5;GRCh38_AllTandemRepeats_gt100bp_slop5;GRCh38_allTandemRepeats;GRCh38_SimpleRepeat_homopolymer_4to6_slop5;GRCh38_alldifficultregions	ENSG00000259200	ENSG00000259200	transcript	ENST00000655516.1	pseudogene	MODIFIER	intron_variant	.	.	.	.	.	.	.	.	.	.	.	.	Enhancer	.	.
15	45894318	Sniffles2.INS.1865ME	N	<INS:103>	INS	INS	103	140.546	431.074	888	870	18	0.0203	novel	0.00169	0.00169	rare	0.00415	0	0	0	0.00292	0.00172	0.00431	0	0	0	0.00296	1	1	1	1	1	1	1	1	1	1	0	0.997	0	0	0.209	2.77e-05	0.000185	0.169	confident	GRCh38_SimpleRepeat_homopolymer_4to6_slop5;GRCh38_notinalldifficultregions	ENSG00000259200	ENSG00000259200	transcript	ENST00000655516.1	pseudogene	MODIFIER	intron_variant	.	.	.	.	.	.	.	.	.	.	.	.	.	.	.
15	45950505	Sniffles2.INS.1879ME	N	<INS:79>	INS	INS	79	171.758	503.647	888	871	17	0.0191	novel	0.00169	0.00169	rare	0.00622	0	0	0	0	0.00172	0.00628	0	0	0	0	0.00624	1	1	1	1	0.00629	1	1	1	1	0.000563	0.997	0	0	0.326	9.01e-05	0.000114	0.517	confident	GRCh38_notinalldifficultregions	ENSG00000259200-ENSG00000259743	ENSG00000259200-ENSG00000259743	intergenic_region	ENSG00000259200-ENSG00000259743	.	MODIFIER	intergenic_region	.	.	.	.	.	.	.	.	.	.	.	.	.	.	.
15	45951808	Sniffles2.INS.1878ME	N	<INS:79>	INS	INS	79	159.551	281.732	888	867	21	0.0236	novel	0.00113	0.00113	rare	0.00415	0	0	0	0	0.00115	0.00427	0	0	0	0	1	1	1	1	1	1	1	1	1	1	0	0.998	0	0	0.0735	4.1e-06	5.3e-05	0.15	confident	GRCh38_notinalldifficultregions	ENSG00000259200-ENSG00000259743	ENSG00000259200-ENSG00000259743	intergenic_region	ENSG00000259200-ENSG00000259743	.	MODIFIER	intergenic_region	.	.	.	.	.	.	.	.	.	.	.	.	.	.	.
15	45962888	Sniffles2.DEL.187FME	N	<DEL:-2409>	DEL	DEL	-2409	29.486	1.157	888	866	22	0.0248	known	0.0653	0.0653	common	0.218	0.0312	0	0	0.00585	0.067	0.222	0.0319	0	0	0.00602	0.038	0.121	1	1	1	0.0574	0.123	1	1	1	0.0569	0.92	0.52	0.52	0.667	0.00433	0.00631	0.591	confident	GRCh38_gclt25orgt65_slop50;GRCh38_AllHomopolymers_gt6bp_imperfectgt10bp_slop5;GRCh38_AllTandemRepeats_51to200bp_slop5;GRCh38_AllTandemRepeatsandHomopolymers_slop5;GRCh38_SimpleRepeat_homopolymer_gt11_slop5;GRCh38_allTandemRepeats;GRCh38_SimpleRepeat_homopolymer_7to11_slop5;GRCh38_SimpleRepeat_homopolymer_4to6_slop5;GRCh38_AllTandemRepeats_lt51bp_slop5;GRCh38_SimpleRepeat_imperfecthomopolgt10_slop5;GRCh38_lowmappabilityall;GRCh38_nonunique_l100_m2_e1;GRCh38_alllowmapandsegdupregions;GRCh38_alldifficultregions;GRCh38_notinalldifficultregions	ENSG00000259200-ENSG00000259743	ENSG00000259200-ENSG00000259743	intergenic_region	ENSG00000259200-ENSG00000259743	.	MODIFIER	intergenic_region	.	.	.	.	.	.	.	.	.	.	.	.	.	Enhancer	.
15	46012590	Sniffles2.BND.1891ME	N	<BND:1891ME>	BND	OTHER	.	0	13.581	888	863	25	0.0282	not_compared	0.0174	0.0174	low_frequency	0.0456	0.00694	0	0	0.0205	0.018	0.0472	0.00714	0	0	0.0211	0.0767	1	1	1	0.0607	0.0815	1	1	1	0.0625	0.00732	0.959	0.0714	0.0714	0.413	0.000712	0.00358	0.225	confident	GRCh38_SimpleRepeat_homopolymer_4to6_slop5;GRCh38_notinalldifficultregions	.	.	intergenic_region	ENSG00000259200-ENSG00000259743	.	LOW	feature_fusion	.	.	.	.	.	.	.	.	.	.	.	.	.	.	.
15	46012590	Sniffles2.INS.1889ME	N	<INS:8099>	INS	INS	8099	38.648	4.173	888	863	25	0.0282	novel	0.0411	0.0411	low_frequency	0.112	0.0139	0	0.00305	0.0409	0.0417	0.115	0.0143	0	0.00314	0.0394	3.01e-16	3.67e-05	1	1	2.14e-07	5.35e-16	3.88e-05	1	1	7.4e-08	0.0203	0.938	0.149	0.149	0.442	0.00189	0.00565	0.299	confident	GRCh38_SimpleRepeat_homopolymer_4to6_slop5;GRCh38_notinalldifficultregions	ENSG00000259200-ENSG00000259743	ENSG00000259200-ENSG00000259743	intergenic_region	ENSG00000259200-ENSG00000259743	.	MODIFIER	intergenic_region	.	.	.	.	.	.	.	.	.	.	.	.	.	.	.
15	46028846	Sniffles2.INS.188AME	N	<INS:65>	INS	INS	65	81.213	255.592	888	869	19	0.0214	novel	0.00338	0.00338	rare	0	0.0104	0	0.00305	0.00585	0.00345	0	0.0106	0	0.00305	0.00599	1	1	1	1	1	1	1	1	1	1	0.00113	0.991	0	0	0.443	0.0114	0.0203	0.481	difficult	GRCh38_gclt25orgt65_slop50;GRCh38_AllTandemRepeatsandHomopolymers_slop5;GRCh38_AllTandemRepeats_gt100bp_slop5;GRCh38_allTandemRepeats;GRCh38_AllTandemRepeats_201to10000bp_slop5;GRCh38_alldifficultregions	ENSG00000259200-ENSG00000259743	ENSG00000259200-ENSG00000259743	intergenic_region	ENSG00000259200-ENSG00000259743	.	MODIFIER	intergenic_region	.	.	.	.	.	.	.	.	.	.	.	.	.	.	.
15	46043360	Sniffles2.BND.1894ME	N	<BND:1894ME>	BND	OTHER	.	0	2.333	888	866	22	0.0248	not_compared	0.00338	0.00338	rare	0	0.00694	0	0.00305	0.00877	0.00346	0	0.00719	0	0.00314	0.00893	1	1	1	1	1	1	1	1	1	1	0.000563	0.992	0	0	0.266	0.000159	0.000651	0.338	confident	GRCh38_notinalldifficultregions	.	.	intergenic_region	ENSG00000259200-ENSG00000259743	.	LOW	feature_fusion	.	.	.	.	.	.	.	.	.	.	.	.	.	.	.
15	46043375	Sniffles2.INS.188BME	N	<INS:6304>	INS	INS	6304	18.491	10.096	888	866	22	0.0248	known	0.00732	0.00732	low_frequency	0	0.0139	0	0.00915	0.0175	0.00751	0	0.0144	0	0.00943	0.0179	1	3.67e-05	1	0.00917	0.000388	1	3.94e-05	1	0.00946	0.000403	0.00225	0.992	0.25	0.25	0.517	0.00118	0.00181	0.507	confident	GRCh38_notinalldifficultregions	ENSG00000259200-ENSG00000259743	ENSG00000259200-ENSG00000259743	intergenic_region	ENSG00000259200-ENSG00000259743	.	MODIFIER	intergenic_region	.	.	.	.	.	.	.	.	.	.	.	.	.	.	.
15	46058775	Sniffles2.INS.188CME	N	<INS:86>	INS	INS	86	123.202	430.536	888	869	19	0.0214	novel	0.00394	0.00394	rare	0.0124	0.00347	0	0	0	0.00403	0.0129	0.0035	0	0	0	1	1	1	1	1	1	1	1	1	1	0.00338	0.997	0.714	0.714	0.627	0.000198	0.000268	0.67	confident	GRCh38_notinalldifficultregions	ENSG00000259200-ENSG00000259743	ENSG00000259200-ENSG00000259743	intergenic_region	ENSG00000259200-ENSG00000259743	.	MODIFIER	intergenic_region	.	.	.	.	.	.	.	.	.	.	.	.	.	.	.
15	46134897	Sniffles2.INS.1899ME	N	<INS:318>	INS	INS	318	137.154	295.984	888	866	22	0.0248	known	0.0152	0.0152	low_frequency	0	0.0312	0.0506	0	0.00292	0.0156	0	0.0317	0.0518	0	0.00299	1	1	1	1	1	1	1	1	1	1	0.00563	0.962	0.037	0.037	0.365	0.000572	0.0024	0.285	difficult	GRCh38_gclt25orgt65_slop50;GRCh38_alldifficultregions	ENSG00000259743-ENSG00000287020	ENSG00000259743-ENSG00000287020	intergenic_region	ENSG00000259743-ENSG00000287020	.	MODIFIER	intergenic_region	.	.	.	.	.	.	.	.	.	.	.	.	.	.	.
15	46137151	Sniffles2.DEL.189EME	N	<DEL:-6023>	DEL	DEL	-6023	1.155	1.155	888	863	25	0.0282	known	0.00225	0.00225	rare	0.0083	0	0	0	0	0.00232	0.0084	0	0	0	0	0.0125	1	1	1	1	0.0126	1	1	1	1	0	0.997	0	0	0.184	7.07e-05	0.000668	0.14	confident	GRCh38_gclt25orgt65_slop50;GRCh38_AllHomopolymers_gt6bp_imperfectgt10bp_slop5;GRCh38_AllTandemRepeats_51to200bp_slop5;GRCh38_AllTandemRepeatsandHomopolymers_slop5;GRCh38_SimpleRepeat_homopolymer_gt11_slop5;GRCh38_SimpleRepeat_homopolymer_gt20_slop5;GRCh38_SimpleRepeat_diTR_11to50_slop5;GRCh38_AllTandemRepeats_gt100bp_slop5;GRCh38_allTandemRepeats;GRCh38_SimpleRepeat_homopolymer_7to11_slop5;GRCh38_SimpleRepeat_homopolymer_4to6_slop5;GRCh38_AllTandemRepeats_lt51bp_slop5;GRCh38_SimpleRepeat_imperfecthomopolgt20_slop5;GRCh38_SimpleRepeat_imperfecthomopolgt10_slop5;GRCh38_lowmappabilityall;GRCh38_nonunique_l100_m2_e1;GRCh38_chainSelf;GRCh38_alllowmapandsegdupregions;GRCh38_alldifficultregions;GRCh38_notinalldifficultregions	ENSG00000259743-ENSG00000287020	ENSG00000259743-ENSG00000287020	intergenic_region	ENSG00000259743-ENSG00000287020	.	MODIFIER	intergenic_region	.	.	.	.	.	.	.	.	.	.	.	.	Open chromatin	.	.
15	46191869	Sniffles2.INS.189CME	N	<INS:110>	INS	INS	110	80.943	258.612	888	866	22	0.0248	known	0.018	0.018	low_frequency	0.0602	0.0104	0	0	0	0.0185	0.0622	0.0106	0	0	0	0.203	1	1	1	1	0.214	1	1	1	1	0.0152	0.974	0.533	0.533	0.622	0.00723	0.00648	0.619	confident	GRCh38_notinalldifficultregions	ENSG00000259743-ENSG00000287020	ENSG00000259743-ENSG00000287020	intergenic_region	ENSG00000259743-ENSG00000287020	.	MODIFIER	intergenic_region	.	.	.	.	.	.	.	.	.	.	.	.	.	.	.
15	46202366	Sniffles2.INS.18ABME	N	<INS:116>	INS	INS	116	142.646	483.204	888	859	29	0.0327	novel	0.00113	0.00113	rare	0.00415	0	0	0	0	0.00116	0.00429	0	0	0	0	1	1	1	1	1	1	1	1	1	1	0	0.998	0	0	0.0163	0.000164	0.000198	0.52	confident	GRCh38_notinalldifficultregions	ENSG00000259743-ENSG00000287020	ENSG00000259743-ENSG00000287020	intergenic_region	ENSG00000259743-ENSG00000287020	.	MODIFIER	intergenic_region	.	.	.	.	.	.	.	.	.	.	.	.	.	.	.
15	46215221	Sniffles2.INV.18B6ME	N	<INV:125>	INV	OTHER	125	131.283	388.288	888	856	32	0.036	novel	0.00113	0.00113	rare	0.00208	0	0	0	0.00292	0.00117	0.00215	0	0	0	0.00309	1	1	1	1	1	1	1	1	1	1	0	0.998	0	0	0.127	2.05e-06	1.85e-05	0.187	confident	GRCh38_SimpleRepeat_homopolymer_4to6_slop5;GRCh38_notinalldifficultregions	ENSG00000259743-ENSG00000287020	ENSG00000259743-ENSG00000287020	intergenic_region	ENSG00000259743-ENSG00000287020	.	MODIFIER	intergenic_region	.	.	.	.	.	.	.	.	.	.	.	.	.	.	.
15	46236699	Sniffles2.INS.18ADME	N	<INS:109>	INS	INS	109	87.869	254.882	888	860	28	0.0315	novel	0.00113	0.00113	rare	0.00415	0	0	0	0	0.00116	0.00431	0	0	0	0	1	1	1	1	1	1	1	1	1	1	0	0.998	0	0	0.0305	1.02e-05	6.71e-05	0.225	difficult	GRCh38_SimpleRepeat_homopolymer_4to6_slop5;GRCh38_segdups;GRCh38_alllowmapandsegdupregions;GRCh38_alldifficultregions	ENSG00000259743-ENSG00000287020	ENSG00000259743-ENSG00000287020	intergenic_region	ENSG00000259743-ENSG00000287020	.	MODIFIER	intergenic_region	.	.	.	.	.	.	.	.	.	.	.	.	.	.	.
15	46251569	Sniffles2.INS.18AEME	N	<INS:174>	INS	INS	174	159.092	429.011	888	854	34	0.0383	known	0.00338	0.00338	rare	0	0	0	0	0.0175	0.00351	0	0	0	0	0.0183	1	1	1	1	1	1	1	1	1	1	0.00113	0.991	0	0	0.308	4.92e-05	0.00129	0.117	difficult	GRCh38_segdups_gt10kb;GRCh38_chainSelf;GRCh38_segdups;GRCh38_alllowmapandsegdupregions;GRCh38_alldifficultregions	ENSG00000259743-ENSG00000287020	ENSG00000259743-ENSG00000287020	intergenic_region	ENSG00000259743-ENSG00000287020	.	MODIFIER	intergenic_region	.	.	.	.	.	.	.	.	.	.	.	.	Enhancer	.	.
15	46351451	Sniffles2.INS.18C0ME	N	<INS:53>	INS	INS	53	81.921	526.436	888	859	29	0.0327	novel	0.00113	0.00113	rare	0.00208	0	0.00298	0	0	0.00116	0.00213	0	0.00307	0	0	1	1	1	1	1	1	1	1	1	1	0	0.998	0	0	0.207	0	2.27e-05	0.138	confident	GRCh38_notinalldifficultregions	ENSG00000238819;ENSG00000287020	ENSG00000238819;ENSG00000287020	transcript;transcript	ENST00000459482.1;ENST00000669454.1	snoRNA;pseudogene	MODIFIER;MODIFIER	downstream_gene_variant;non_coding_transcript_exon_variant	.	.	.	.	.	.	.	.	.	.	.	.	.	.	.
15	46360422	Sniffles2.INS.18C1ME	N	<INS:93>	INS	INS	93	193.384	287.725	888	857	31	0.0349	novel	0.00901	0.00901	low_frequency	0.0166	0.0174	0	0.00915	0	0.00934	0.0171	0.0177	0	0.00943	0	1	1	1	1	1	1	1	1	1	1	0.00732	0.997	0.812	0.812	0.836	0.00216	0.00273	0.778	difficult	GRCh38_gclt25orgt65_slop50;GRCh38_AllTandemRepeatsandHomopolymers_slop5;GRCh38_AllTandemRepeats_gt100bp_slop5;GRCh38_allTandemRepeats;GRCh38_AllTandemRepeats_201to10000bp_slop5;GRCh38_alldifficultregions	ENSG00000287020-ENSG00000285934	ENSG00000287020-ENSG00000285934	intergenic_region	ENSG00000287020-ENSG00000285934	.	MODIFIER	intergenic_region	.	.	.	.	.	.	.	.	.	.	.	.	.	.	.
15	46368318	Sniffles2.INS.18C2ME	N	<INS:328>	INS	INS	328	147.957	186.888	888	860	28	0.0315	novel	0.0236	0.0236	low_frequency	0.0851	0.00347	0	0	0	0.0244	0.0876	0.00365	0	0	0	0.682	1	1	1	1	0.69	1	1	1	1	0.0259	0.995	1	1	0.922	0.00302	0.00241	0.687	difficult	GRCh38_SimpleRepeat_homopolymer_4to6_slop5;GRCh38_lowmappabilityall;GRCh38_nonunique_l100_m2_e1;GRCh38_alllowmapandsegdupregions;GRCh38_alldifficultregions	ENSG00000285934	ENSG00000285934	transcript	ENST00000647643.1	pseudogene	MODIFIER	intron_variant	.	.	.	.	.	.	.	.	.	.	.	.	.	.	.
15	46438099	Sniffles2.DEL.18D2ME	N	<DEL:-789>	DEL	DEL	-789	278.603	249.568	888	868	20	0.0225	known	0.00394	0.00394	rare	0.0145	0	0	0	0	0.00403	0.0147	0	0	0	0	1	1	1	1	1	1	1	1	1	1	0.00225	0.997	0.571	0.571	0.858	0.000185	0.000248	0.663	confident	GRCh38_AllHomopolymers_gt6bp_imperfectgt10bp_slop5;GRCh38_AllTandemRepeatsandHomopolymers_slop5;GRCh38_SimpleRepeat_homopolymer_7to11_slop5;GRCh38_SimpleRepeat_homopolymer_4to6_slop5;GRCh38_alldifficultregions;GRCh38_notinalldifficultregions	ENSG00000287704	ENSG00000287704	transcript	ENST00000661853.1	pseudogene	MODIFIER	intron_variant	.	.	.	.	.	.	.	.	.	.	.	.	.	.	.
15	46482249	Sniffles2.INV.18D3ME	N	<INV:111>	INV	OTHER	111	100.581	301.652	888	872	16	0.018	novel	0.00113	0.00113	rare	0.00208	0	0	0.00305	0	0.00115	0.00215	0	0	0.00312	0	1	1	1	1	1	1	1	1	1	1	0.000563	0.997	0	0	0.319	0.00062	0.00208	0.232	confident	GRCh38_SimpleRepeat_homopolymer_4to6_slop5;GRCh38_notinalldifficultregions	ENSG00000287704	ENSG00000287704	gene_variant	ENSG00000287704	.	MODIFIER	intragenic_variant	.	.	.	.	.	.	.	.	.	.	.	.	.	.	.
15	46522443	Sniffles2.INS.18D9ME	N	<INS:220>	INS	INS	220	152.643	366.524	888	869	19	0.0214	novel	0.00394	0.00394	rare	0.0145	0	0	0	0	0.00403	0.015	0	0	0	0	1	1	1	1	1	1	1	1	1	1	0.00113	0.992	0.143	0.143	0.576	0.000103	0.00022	0.391	confident	GRCh38_SimpleRepeat_homopolymer_4to6_slop5;GRCh38_notinalldifficultregions	ENSG00000287704	ENSG00000287704	transcript	ENST00000661853.1	pseudogene	MODIFIER	intron_variant	.	.	.	.	.	.	.	.	.	.	.	.	.	.	.
15	46533280	Sniffles2.INS.18DAME	N	<INS:2326>	INS	INS	2326	10.113	4.432	888	857	31	0.0349	novel	0.00338	0.00338	rare	0.0124	0	0	0	0	0.0035	0.013	0	0	0	0	1	1	1	1	1	1	1	1	1	1	0.00394	0.994	0.667	0.667	0.735	0.000177	0.000206	0.708	confident	GRCh38_SimpleRepeat_homopolymer_4to6_slop5;GRCh38_notinalldifficultregions	ENSG00000287704	ENSG00000287704	transcript	ENST00000661853.1	pseudogene	MODIFIER	intron_variant	.	.	.	.	.	.	.	.	.	.	.	.	.	.	.
15	46568510	Sniffles2.DEL.18DFME	N	<DEL:-461>	DEL	DEL	-461	142.416	75.372	888	870	18	0.0203	known	0.323	0.323	common	0.421	0.104	0.473	0.186	0.351	0.328	0.432	0.103	0.479	0.191	0.354	0.0342	1	1	0.298	1	0.0626	1	0.876	0.302	1	0.325	0.932	0.927	0.927	0.911	0.174	0.18	0.89	confident	GRCh38_gclt25orgt65_slop50;GRCh38_AllHomopolymers_gt6bp_imperfectgt10bp_slop5;GRCh38_AllTandemRepeats_51to200bp_slop5;GRCh38_AllTandemRepeatsandHomopolymers_slop5;GRCh38_AllTandemRepeats_gt100bp_slop5;GRCh38_allTandemRepeats;GRCh38_SimpleRepeat_homopolymer_7to11_slop5;GRCh38_SimpleRepeat_homopolymer_4to6_slop5;GRCh38_SimpleRepeat_imperfecthomopolgt10_slop5;GRCh38_alldifficultregions;GRCh38_notinalldifficultregions	ENSG00000287704	ENSG00000287704	transcript	ENST00000661853.1	pseudogene	MODIFIER	intron_variant	.	.	.	.	.	.	.	.	.	.	.	.	.	.	.
15	46719360	Sniffles2.INS.18F7ME	N	<INS:209>	INS	INS	209	122.367	435.27	888	859	29	0.0327	known	0.00169	0.00169	rare	0	0	0.00595	0	0.00292	0.00175	0	0	0.0061	0	0.00307	1	1	1	1	1	1	1	1	1	1	0.00169	1	1	1	0.949	0.00306	0.00307	0.998	confident	GRCh38_SimpleRepeat_homopolymer_4to6_slop5;GRCh38_notinalldifficultregions	RN7SKP101;ENSG00000259255;ENSG00000287704	ENSG00000223308;ENSG00000259255;ENSG00000287704	transcript;transcript;gene_variant	ENST00000411376.1;ENST00000559148.1;ENSG00000287704	misc_RNA;pseudogene;.	MODIFIER;MODIFIER;MODIFIER	downstream_gene_variant;intron_variant;intragenic_variant	.	.	.	.	.	.	.	.	.	.	.	.	.	.	.
15	46766262	Sniffles2.DEL.18FAME	N	<DEL:-5092>	DEL	DEL	-5092	1.237	1.417	888	862	26	0.0293	known	0.0158	0.0158	low_frequency	0.0539	0.00694	0	0	0	0.0162	0.056	0.0073	0	0	0	0.509	0.00348	1	1	1	0.524	0.00366	1	1	1	0.0124	0.981	0.538	0.538	0.615	0.00399	0.00708	0.52	confident	GRCh38_gclt25orgt65_slop50;GRCh38_AllHomopolymers_gt6bp_imperfectgt10bp_slop5;GRCh38_AllTandemRepeatsandHomopolymers_slop5;GRCh38_SimpleRepeat_homopolymer_gt11_slop5;GRCh38_SimpleRepeat_homopolymer_gt20_slop5;GRCh38_SimpleRepeat_diTR_11to50_slop5;GRCh38_allTandemRepeats;GRCh38_SimpleRepeat_homopolymer_7to11_slop5;GRCh38_SimpleRepeat_homopolymer_4to6_slop5;GRCh38_AllTandemRepeats_lt51bp_slop5;GRCh38_SimpleRepeat_imperfecthomopolgt20_slop5;GRCh38_SimpleRepeat_imperfecthomopolgt10_slop5;GRCh38_lowmappabilityall;GRCh38_nonunique_l100_m2_e1;GRCh38_chainSelf;GRCh38_alllowmapandsegdupregions;GRCh38_alldifficultregions;GRCh38_notinalldifficultregions	ENSG00000259255	ENSG00000259255	transcript	ENST00000559148.1	pseudogene	MODIFIER	intron_variant	.	.	.	.	.	.	.	.	.	.	.	.	TF binding	.	.
15	46803035	Sniffles2.INS.1901ME	N	<INS:3128>	INS	INS	3128	0.577	6.272	888	868	20	0.0225	novel	0.00338	0.00338	rare	0	0	0.0119	0	0.00585	0.00346	0	0	0.012	0	0.00602	1	1	2.69e-05	1	1	1	1	2.76e-05	1	1	0.00169	0.997	0.25	0.25	0.778	0.00307	0.00313	0.971	confident	GRCh38_notinalldifficultregions	ENSG00000259255	ENSG00000259255	transcript	ENST00000559148.1	pseudogene	MODIFIER	intron_variant	.	.	.	.	.	.	.	.	.	.	.	.	.	.	.
15	46818160	Sniffles2.INS.1902ME	N	<INS:77>	INS	INS	77	29.898	199.635	888	867	21	0.0236	known	0.0743	0.0743	common	0.212	0.0521	0	0.0335	0.0117	0.075	0.215	0.0532	0	0.034	0.012	0.245	0.0439	1	1	1	0.241	0.0457	1	1	1	0.0693	0.931	0.664	0.664	0.737	0.0451	0.0476	0.89	confident	GRCh38_notinalldifficultregions	ENSG00000259255-ENSG00000259509	ENSG00000259255-ENSG00000259509	intergenic_region	ENSG00000259255-ENSG00000259509	.	MODIFIER	intergenic_region	.	.	.	.	.	.	.	.	.	.	.	.	.	.	.
15	46884856	Sniffles2.INV.1909ME	N	<INV:69>	INV	OTHER	69	76.538	424.358	888	860	28	0.0315	novel	0.00169	0.00169	rare	0.00415	0	0	0	0.00292	0.00174	0.00433	0	0	0	0.00307	1	1	1	1	1	1	1	1	1	1	0.00169	0.993	0	0	0.665	1.02e-05	5.38e-05	0.217	confident	GRCh38_SimpleRepeat_homopolymer_4to6_slop5;GRCh38_notinalldifficultregions	ENSG00000259509-ENSG00000284540	ENSG00000259509-ENSG00000284540	intergenic_region	ENSG00000259509-ENSG00000284540	.	MODIFIER	intergenic_region	.	.	.	.	.	.	.	.	.	.	.	.	.	.	.
15	46885245	Sniffles2.INS.1903ME	N	<INS:88>	INS	INS	88	174.722	236.123	888	857	31	0.0349	novel	0.00845	0.00845	low_frequency	0.029	0	0	0	0.00292	0.00875	0.0307	0	0	0	0.00309	1	1	1	1	1	1	1	1	1	1	0.00169	0.986	0.2	0.2	0.333	0.00067	0.000955	0.521	difficult	GRCh38_AllTandemRepeatsandHomopolymers_slop5;GRCh38_AllTandemRepeats_gt100bp_slop5;GRCh38_allTandemRepeats;GRCh38_AllTandemRepeats_201to10000bp_slop5;GRCh38_alldifficultregions	ENSG00000259509-ENSG00000284540	ENSG00000259509-ENSG00000284540	intergenic_region	ENSG00000259509-ENSG00000284540	.	MODIFIER	intergenic_region	.	.	.	.	.	.	.	.	.	.	.	.	.	.	.
15	46933846	Sniffles2.INS.1917ME	N	<INS:108>	INS	INS	108	174.935	297.3	888	854	34	0.0383	known	0.00338	0.00338	rare	0.0083	0	0	0.00305	0.00292	0.00351	0.00885	0	0	0.00316	0.00311	1	1	1	1	1	1	1	1	1	1	0	0.993	0	0	0.151	7.48e-05	0.000315	0.25	difficult	GRCh38_gclt25orgt65_slop50;GRCh38_alldifficultregions	ENSG00000259509-ENSG00000284540	ENSG00000259509-ENSG00000284540	intergenic_region	ENSG00000259509-ENSG00000284540	.	MODIFIER	intergenic_region	.	.	.	.	.	.	.	.	.	.	.	.	Open chromatin	.	.
15	46941222	Sniffles2.INV.1923ME	N	<INV:115>	INV	OTHER	115	164.271	341.081	888	858	30	0.0338	novel	0.00113	0.00113	rare	0.00208	0	0	0.00305	0	0.00117	0.00217	0	0	0.00314	0	1	1	1	1	1	1	1	1	1	1	0.000563	0.997	0	0	0.521	1.84e-05	8.05e-05	0.217	confident	GRCh38_SimpleRepeat_homopolymer_4to6_slop5;GRCh38_notinalldifficultregions	ENSG00000259509-ENSG00000284540	ENSG00000259509-ENSG00000284540	intergenic_region	ENSG00000259509-ENSG00000284540	.	MODIFIER	intergenic_region	.	.	.	.	.	.	.	.	.	.	.	.	.	.	.
15	46943586	Sniffles2.DEL.191EME	N	<DEL:-83>	DEL	DEL	-83	56.753	197.341	888	866	22	0.0248	novel	0.184	0.184	common	0.027	0.24	0.173	0.311	0.248	0.186	0.0275	0.241	0.174	0.314	0.256	0.153	0.491	0.28	0.145	0.839	0.156	0.492	0.275	0.14	1	0.181	0.955	0.921	0.921	0.92	0.291	0.288	0.96	difficult	GRCh38_AllTandemRepeats_51to200bp_slop5;GRCh38_AllTandemRepeatsandHomopolymers_slop5;GRCh38_AllTandemRepeats_gt100bp_slop5;GRCh38_allTandemRepeats;GRCh38_SimpleRepeat_homopolymer_4to6_slop5;GRCh38_alldifficultregions	ENSG00000259509-ENSG00000284540	ENSG00000259509-ENSG00000284540	intergenic_region	ENSG00000259509-ENSG00000284540	.	MODIFIER	intergenic_region	.	.	.	.	.	.	.	.	.	.	.	.	.	.	.
15	46944305	Sniffles2.INS.1918ME	N	<INS:65>	INS	INS	65	38.124	89.45	888	877	11	0.0124	novel	0.399	0.399	common	0.502	0.285	0.414	0.399	0.333	0.402	0.506	0.287	0.414	0.407	0.339	0.521	0.841	0.203	0.0725	0.171	0.517	1	0.203	0.102	0.228	0.408	0.866	0.853	0.853	0.854	0.376	0.375	0.956	confident	GRCh38_SimpleRepeat_homopolymer_4to6_slop5;GRCh38_notinalldifficultregions	ENSG00000259509-ENSG00000284540	ENSG00000259509-ENSG00000284540	intergenic_region	ENSG00000259509-ENSG00000284540	.	MODIFIER	intergenic_region	.	.	.	.	.	.	.	.	.	.	.	.	.	.	.
15	46950622	Sniffles2.DEL.1920ME	N	<DEL:-1053>	DEL	DEL	-1053	87.719	270.838	888	866	22	0.0248	known	0.00225	0.00225	rare	0	0.00694	0	0.0061	0	0.00231	0	0.00704	0	0.00629	0	1	1	1	1	1	1	1	1	1	1	0.000563	0.997	0.25	0.25	0.358	0.00346	0.00469	0.569	confident	GRCh38_gclt25orgt65_slop50;GRCh38_AllHomopolymers_gt6bp_imperfectgt10bp_slop5;GRCh38_AllTandemRepeatsandHomopolymers_slop5;GRCh38_SimpleRepeat_homopolymer_7to11_slop5;GRCh38_SimpleRepeat_homopolymer_4to6_slop5;GRCh38_alldifficultregions;GRCh38_notinalldifficultregions	ENSG00000259509-ENSG00000284540	ENSG00000259509-ENSG00000284540	intergenic_region	ENSG00000259509-ENSG00000284540	.	MODIFIER	intergenic_region	.	.	.	.	.	.	.	.	.	.	.	.	.	.	.
15	46998901	Sniffles2.DEL.1933ME	N	<DEL:-3622>	DEL	DEL	-3622	1.732	351.503	888	862	26	0.0293	novel	0.00169	0.00169	rare	0.00622	0	0	0	0	0.00174	0.00644	0	0	0	0	1	1	1	1	1	1	1	1	1	1	0	0.997	0	0	0.193	7.48e-05	0.000107	0.626	confident	GRCh38_AllHomopolymers_gt6bp_imperfectgt10bp_slop5;GRCh38_AllTandemRepeatsandHomopolymers_slop5;GRCh38_AllTandemRepeats_gt100bp_slop5;GRCh38_allTandemRepeats;GRCh38_SimpleRepeat_homopolymer_7to11_slop5;GRCh38_SimpleRepeat_homopolymer_4to6_slop5;GRCh38_AllTandemRepeats_201to10000bp_slop5;GRCh38_SimpleRepeat_imperfecthomopolgt10_slop5;GRCh38_lowmappabilityall;GRCh38_nonunique_l100_m2_e1;GRCh38_nonunique_l250_m0_e0;GRCh38_allOtherDifficultregions;GRCh38_L1H_gt500;GRCh38_alllowmapandsegdupregions;GRCh38_alldifficultregions;GRCh38_notinalldifficultregions	ENSG00000259509-ENSG00000284540	ENSG00000259509-ENSG00000284540	intergenic_region	ENSG00000259509-ENSG00000284540	.	MODIFIER	intergenic_region	.	.	.	.	.	.	.	Educational_attainment	5e-09	0.00676083	.	35361970	.	.	.
15	47000664	Sniffles2.DEL.1934ME	N	<DEL:-51>	DEL	DEL	-51	47.218	186.642	888	864	24	0.027	novel	0.273	0.273	common	0.255	0.316	0.321	0.348	0.143	0.28	0.264	0.32	0.326	0.354	0.149	0.497	0.177	0.725	0.0846	0.00918	0.612	0.182	0.723	0.12	0.012	0.273	0.93	0.892	0.892	0.882	0.292	0.299	0.923	difficult	GRCh38_AllTandemRepeatsandHomopolymers_slop5;GRCh38_AllTandemRepeats_gt100bp_slop5;GRCh38_allTandemRepeats;GRCh38_AllTandemRepeats_201to10000bp_slop5;GRCh38_alldifficultregions	ENSG00000259509-ENSG00000284540	ENSG00000259509-ENSG00000284540	intergenic_region	ENSG00000259509-ENSG00000284540	.	MODIFIER	intergenic_region	.	.	.	.	.	.	.	Educational_attainment	5e-09	0.00676083	.	35361970	.	.	.
15	47012434	Sniffles2.INS.192CME	N	<INS:81>	INS	INS	81	99.819	352.283	888	861	27	0.0304	known	0.00225	0.00225	rare	0	0.00347	0	0.00915	0	0.00232	0	0.00357	0	0.00932	0	1	1	1	1	1	1	1	1	1	1	0.00113	0.998	0.5	0.5	0.431	0.0114	0.0112	0.962	confident	GRCh38_notinalldifficultregions	ENSG00000259509-ENSG00000284540	ENSG00000259509-ENSG00000284540	intergenic_region	ENSG00000259509-ENSG00000284540	.	MODIFIER	intergenic_region	.	.	.	.	.	.	.	.	.	.	.	.	.	.	.
15	47014465	Sniffles2.INS.192BME	N	<INS:76>	INS	INS	76	57.461	114.7	888	870	18	0.0203	novel	0.201	0.201	common	0.172	0.208	0.194	0.241	0.205	0.203	0.179	0.208	0.194	0.244	0.205	0.181	0.0734	0.329	0.288	1	0.267	0.0696	0.452	0.293	1	0.202	0.894	0.818	0.818	0.825	0.218	0.22	0.932	difficult	GRCh38_gclt25orgt65_slop50;GRCh38_AllTandemRepeats_51to200bp_slop5;GRCh38_AllTandemRepeatsandHomopolymers_slop5;GRCh38_SimpleRepeat_diTR_11to50_slop5;GRCh38_allTandemRepeats;GRCh38_alldifficultregions	ENSG00000259509-ENSG00000284540	ENSG00000259509-ENSG00000284540	intergenic_region	ENSG00000259509-ENSG00000284540	.	MODIFIER	intergenic_region	.	.	.	.	.	.	.	.	.	.	.	.	.	.	.
15	47044020	Sniffles2.INS.192FME	N	<INS:72>	INS	INS	72	84.525	393.766	888	857	31	0.0349	known	0.00113	0.00113	rare	0	0	0	0	0.00585	0.00117	0	0	0	0	0.00606	1	1	1	1	1	1	1	1	1	1	0	0.998	0	0	0.108	0.000207	0.000669	0.318	confident	GRCh38_notinalldifficultregions	ENSG00000259509-ENSG00000284540	ENSG00000259509-ENSG00000284540	intergenic_region	ENSG00000259509-ENSG00000284540	.	MODIFIER	intergenic_region	.	.	.	.	.	.	.	.	.	.	.	.	.	.	.
15	47064878	Sniffles2.INS.1930ME	N	<INS:2218>	INS	INS	2218	29.027	22.449	888	851	37	0.0417	novel	0.00113	0.00113	rare	0.00208	0	0	0.00305	0	0.00118	0.00215	0	0	0.00325	0	1	1	1	1	1	1	1	1	1	1	0.000563	0.997	0	0	0.364	8.19e-05	0.000395	0.316	difficult	GRCh38_SimpleRepeat_homopolymer_4to6_slop5;GRCh38_segdups_gt10kb;GRCh38_chainSelf;GRCh38_segdups;GRCh38_chainSelf_gt10kb;GRCh38_alllowmapandsegdupregions;GRCh38_alldifficultregions	ENSG00000259509-ENSG00000284540	ENSG00000259509-ENSG00000284540	intergenic_region	ENSG00000259509-ENSG00000284540	.	MODIFIER	intergenic_region	.	.	.	.	.	.	.	.	.	.	.	.	.	.	.
15	47076255	Sniffles2.INS.1931ME	N	<INS:1386>	INS	INS	1386	13.43	3.977	888	863	25	0.0282	novel	0.00169	0.00169	rare	0.00415	0	0	0.00305	0	0.00174	0.00427	0	0	0.00312	0	1	1	1	1	1	1	1	1	1	1	0	0.997	0	0	0.223	5.63e-05	0.000536	0.215	difficult	GRCh38_segdups_gt10kb;GRCh38_chainSelf;GRCh38_segdups;GRCh38_chainSelf_gt10kb;GRCh38_alllowmapandsegdupregions;GRCh38_alldifficultregions	ENSG00000259509-ENSG00000284540	ENSG00000259509-ENSG00000284540	intergenic_region	ENSG00000259509-ENSG00000284540	.	MODIFIER	intergenic_region	.	.	.	.	.	.	.	.	.	.	.	.	.	.	.
15	47133126	Sniffles2.INS.1940ME	N	<INS:53>	INS	INS	53	164.266	324.787	888	857	31	0.0349	novel	0.00732	0.00732	low_frequency	0.0166	0.00347	0.00893	0	0.00292	0.00758	0.0174	0.00362	0.00904	0	0.00309	1	1	0.00895	1	1	1	1	0.00906	1	1	0.00507	0.979	0.0833	0.0833	0.426	0.000625	0.00157	0.367	difficult	GRCh38_gclt25orgt65_slop50;GRCh38_AllTandemRepeatsandHomopolymers_slop5;GRCh38_AllTandemRepeats_gt100bp_slop5;GRCh38_allTandemRepeats;GRCh38_SimpleRepeat_homopolymer_4to6_slop5;GRCh38_AllTandemRepeats_201to10000bp_slop5;GRCh38_lowmappabilityall;GRCh38_nonunique_l100_m2_e1;GRCh38_alllowmapandsegdupregions;GRCh38_alldifficultregions	ENSG00000284540;ENSG00000259509-ENSG00000284540	ENSG00000284540;ENSG00000259509-ENSG00000284540	transcript;intergenic_region	ENST00000640911.1;ENSG00000259509-ENSG00000284540	TEC;.	MODIFIER;MODIFIER	downstream_gene_variant;intergenic_region	.	.	.	.	.	.	.	.	.	.	.	.	.	.	.
15	47152073	Sniffles2.INS.1941ME	N	<INS:277>	INS	INS	277	149.569	310.386	888	868	20	0.0225	known	0.00169	0.00169	rare	0.00208	0.00347	0	0.00305	0	0.00173	0.00214	0.00352	0	0.00309	0	1	1	1	1	1	1	1	1	1	1	0	0.997	0	0	0.128	3.99e-05	0.000114	0.278	confident	GRCh38_notinalldifficultregions	ENSG00000284540-SEMA6D	ENSG00000284540-ENSG00000137872	intergenic_region	ENSG00000284540-ENSG00000137872	.	MODIFIER	intergenic_region	.	.	.	.	.	.	.	.	.	.	.	.	.	.	.
15	47215133	Sniffles2.BND.195FME	N	<BND:195FME>	BND	OTHER	.	0	9.141	888	857	31	0.0349	not_compared	0.0327	0.0327	low_frequency	0.0622	0.0139	0.0119	0.0274	0.0322	0.0344	0.0674	0.0144	0.012	0.0285	0.0335	0.608	1	0.0179	1	0.153	0.607	1	0.0181	1	0.159	0.0152	0.916	0.0714	0.0714	0.425	0.0112	0.0238	0.444	confident	GRCh38_notinalldifficultregions	FRMPD4&SEMA6D	ENSG00000169933&ENSG00000137872	transcript	ENST00000316364.9	protein_coding	HIGH	gene_fusion&frameshift_variant	FRMPD4&SEMA6D	ENSG00000169933&ENSG00000137872	transcript	ENST00000316364.9	protein_coding	HIGH	gene_fusion&frameshift_variant	.	.	.	.	.	.	.	.
15	47215134	Sniffles2.BND.1962ME	N	<BND:1962ME>	BND	OTHER	.	0	13.167	888	851	37	0.0417	not_compared	0.00338	0.00338	rare	0.0083	0	0	0.00305	0.00292	0.00352	0.00881	0	0	0.00318	0.00305	1	1	1	1	1	1	1	1	1	1	0.00169	0.99	0	0	0.365	0.00471	0.00627	0.645	confident	GRCh38_notinalldifficultregions	ENSG00000249476&SEMA6D	ENSG00000249476&ENSG00000137872	transcript	ENST00000316364.9	protein_coding	HIGH	gene_fusion&frameshift_variant	ENSG00000249476&SEMA6D	ENSG00000249476&ENSG00000137872	transcript	ENST00000316364.9	protein_coding	HIGH	gene_fusion&frameshift_variant	.	.	.	.	.	.	.	.
15	47215140	Sniffles2.INS.194EME	N	<INS:4351>	INS	INS	4351	60.008	10.536	888	848	40	0.045	novel	0.00113	0.00113	rare	0.00415	0	0	0	0	0.00118	0.00442	0	0	0	0	1	1	1	1	1	1	1	1	1	1	0.00169	0.994	0	0	0.715	1.02e-06	3.66e-05	0.128	confident	GRCh38_notinalldifficultregions	SEMA6D	ENSG00000137872	gene_variant	ENSG00000137872	.	MODIFIER	intragenic_variant	.	.	.	.	.	.	.	.	.	.	.	.	.	.	.
15	47223090	Sniffles2.DEL.1954ME	N	<DEL:-6557>	DEL	DEL	-6557	0	3.578	888	863	25	0.0282	known	0.00338	0.00338	rare	0	0.00694	0	0.0122	0	0.00348	0	0.00709	0	0.0124	0	1	0.00348	1	0.0183	1	1	0.00356	1	0.0187	1	0	0.995	0	0	0.133	0.00618	0.0072	0.702	confident	GRCh38_gclt25orgt65_slop50;GRCh38_AllHomopolymers_gt6bp_imperfectgt10bp_slop5;GRCh38_AllTandemRepeatsandHomopolymers_slop5;GRCh38_SimpleRepeat_homopolymer_gt11_slop5;GRCh38_SimpleRepeat_homopolymer_gt20_slop5;GRCh38_SimpleRepeat_diTR_11to50_slop5;GRCh38_AllTandemRepeats_gt100bp_slop5;GRCh38_allTandemRepeats;GRCh38_SimpleRepeat_homopolymer_7to11_slop5;GRCh38_SimpleRepeat_homopolymer_4to6_slop5;GRCh38_AllTandemRepeats_lt51bp_slop5;GRCh38_SimpleRepeat_imperfecthomopolgt20_slop5;GRCh38_AllTandemRepeats_201to10000bp_slop5;GRCh38_SimpleRepeat_quadTR_20to50_slop5;GRCh38_SimpleRepeat_imperfecthomopolgt10_slop5;GRCh38_lowmappabilityall;GRCh38_nonunique_l100_m2_e1;GRCh38_allOtherDifficultregions;GRCh38_gnomAD_InbreedingCoeff_slop1bp_merge1000bp;GRCh38_alllowmapandsegdupregions;GRCh38_alldifficultregions;GRCh38_notinalldifficultregions	SEMA6D	ENSG00000137872	gene_variant	ENSG00000137872	.	MODIFIER	intragenic_variant	.	.	.	.	.	.	.	Well-being_spectrum__multivariate_analysis_,General_factor_of_neuroticism,Neuroticism,Neuroticism,Well-being_spectrum__multivariate_analysis_,General_factor_of_neuroticism,Neuroticism,Neuroticism,Well-being_spectrum__multivariate_analysis_,General_factor_of_neuroticism,Neuroticism,Neuroticism,Well-being_spectrum__multivariate_analysis_,General_factor_of_neuroticism,Neuroticism,Neuroticism,Educational_attainment__MTAG_,Biological_sex,Educational_attainment__MTAG_,Biological_sex,Educational_attainment__years_of_education_	1e-08,4e-08,5e-11,5e-10,1e-08,4e-08,5e-11,5e-10,1e-08,4e-08,5e-11,5e-10,1e-08,4e-08,5e-11,5e-10,2e-15,2e-15,2e-15,2e-15,5e-13	0.00535468,0.0095371,6.567,0.00535468,0.0095371,6.567,0.00535468,0.0095371,6.567,0.00535468,0.0095371,6.567,0.0107,0.0149408,0.0107,0.0149408,0.0106	NR,SEMA6D,SEMA6D,.,NR,SEMA6D,SEMA6D,.,NR,SEMA6D,SEMA6D,.,NR,SEMA6D,SEMA6D,.,Intergenic,NA,Intergenic,NA,.	3.06433e+167	.	.	.
15	47227534	Sniffles2.DEL.1955ME	N	<DEL:-54>	DEL	DEL	-54	60.778	295.176	888	856	32	0.036	novel	0.0197	0.0197	low_frequency	0.00208	0.00347	0.0774	0.00915	0.0117	0.0204	0.00215	0.00357	0.0778	0.00968	0.0124	1	1	0.251	1	1	1	1	0.253	1	1	0.00788	0.958	0.152	0.152	0.359	0.00448	0.00863	0.435	difficult	GRCh38_AllTandemRepeatsandHomopolymers_slop5;GRCh38_SimpleRepeat_diTR_11to50_slop5;GRCh38_AllTandemRepeats_gt100bp_slop5;GRCh38_allTandemRepeats;GRCh38_AllTandemRepeats_201to10000bp_slop5;GRCh38_allOtherDifficultregions;GRCh38_gnomAD_InbreedingCoeff_slop1bp_merge1000bp;GRCh38_alldifficultregions	SEMA6D	ENSG00000137872	gene_variant	ENSG00000137872	.	MODIFIER	intragenic_variant	.	.	.	.	.	.	.	.	.	.	.	.	.	.	.
15	47244109	Sniffles2.INS.1950ME	N	<INS:6098>	INS	INS	6098	15.556	0	888	863	25	0.0282	known	0.00113	0.00113	rare	0	0	0	0	0.00585	0.00116	0	0	0	0	0.00606	1	1	1	1	1	1	1	1	1	1	0.000563	0.997	0	0	0.466	0.000213	0.000349	0.635	confident	GRCh38_notinalldifficultregions	SEMA6D	ENSG00000137872	gene_variant	ENSG00000137872	.	MODIFIER	intragenic_variant	.	.	.	.	.	.	.	.	.	.	.	.	.	.	.
15	47279104	Sniffles2.INS.1951ME	N	<INS:88>	INS	INS	88	21.658	44.357	888	888	0	0	novel	0.983	0.017	low_frequency	0.944	0.996	1	1	0.994	0.983	0.944	0.996	1	1	0.994	1	1	1	1	1	1	1	1	1	1	0.989	0.967	0.967	0.333	0.492	0.999	0.998	0.404	difficult	GRCh38_lowmappabilityall;GRCh38_nonunique_l100_m2_e1;GRCh38_alllowmapandsegdupregions;GRCh38_alldifficultregions	ENSG00000259554;SEMA6D	ENSG00000259554;ENSG00000137872	transcript;gene_variant	ENST00000561254.1;ENSG00000137872	pseudogene;.	MODIFIER;MODIFIER	downstream_gene_variant;intragenic_variant	.	.	.	.	.	.	.	.	.	.	.	.	Open chromatin	.	.
15	47287160	Sniffles2.INV.195CME	N	<INV:111>	INV	OTHER	111	149.786	430.71	888	875	13	0.0146	novel	0.00113	0.00113	rare	0.00415	0	0	0	0	0.00114	0.00422	0	0	0	0	1	1	1	1	1	1	1	1	1	1	0.000563	0.997	0	0	0.304	6.66e-05	0.000101	0.579	confident	GRCh38_SimpleRepeat_homopolymer_4to6_slop5;GRCh38_notinalldifficultregions	SEMA6D	ENSG00000137872	gene_variant	ENSG00000137872	.	MODIFIER	intragenic_variant	.	.	.	.	.	.	.	.	.	.	.	.	.	.	.
15	47345203	Sniffles2.INS.1973ME	N	<INS:319>	INS	INS	319	117.52	227.788	888	860	28	0.0315	known	0.00507	0.00507	low_frequency	0.00208	0	0	0.0213	0.00292	0.00523	0.00216	0	0	0.0222	0.00299	1	1	1	1	1	1	1	1	1	1	0.00507	1	1	1	0.863	0.0131	0.0132	0.989	confident	GRCh38_SimpleRepeat_homopolymer_4to6_slop5;GRCh38_notinalldifficultregions	SEMA6D	ENSG00000137872	gene_variant	ENSG00000137872	.	MODIFIER	intragenic_variant	.	.	.	.	.	.	.	.	.	.	.	.	.	.	.
15	47428437	Sniffles2.DEL.1986ME	N	<DEL:-174>	DEL	DEL	-174	66.935	257.891	888	880	8	0.00901	known	0.547	0.453	common	0.517	0.562	0.556	0.576	0.538	0.551	0.519	0.567	0.56	0.576	0.548	0.0528	0.615	0.434	0.0794	0.00907	0.0518	0.732	0.347	0.0794	0.0194	0.542	0.909	0.926	0.912	0.903	0.545	0.544	0.943	confident	GRCh38_AllHomopolymers_gt6bp_imperfectgt10bp_slop5;GRCh38_AllTandemRepeatsandHomopolymers_slop5;GRCh38_SimpleRepeat_homopolymer_4to6_slop5;GRCh38_SimpleRepeat_imperfecthomopolgt10_slop5;GRCh38_alldifficultregions;GRCh38_notinalldifficultregions	SEMA6D	ENSG00000137872	gene_variant	ENSG00000137872	.	MODIFIER	intragenic_variant	.	.	.	.	.	.	.	.	.	.	.	.	.	.	.
15	47470401	Sniffles2.INS.1982ME	N	<INS:321>	INS	INS	321	113.805	187.278	888	874	14	0.0158	known	0.0434	0.0434	low_frequency	0.102	0.00347	0.00595	0	0.0731	0.044	0.102	0.0035	0.0061	0	0.0748	0.72	1	1	1	0.215	0.721	1	1	1	0.224	0.0411	0.953	0.667	0.667	0.737	0.00467	0.00631	0.633	confident	GRCh38_notinalldifficultregions	SEMA6D	ENSG00000137872	gene_variant	ENSG00000137872	.	MODIFIER	intragenic_variant	.	.	.	.	.	.	.	.	.	.	.	.	.	.	.
15	47527546	Sniffles2.INS.198FME	N	<INS:55>	INS	INS	55	146.322	398.94	888	863	25	0.0282	novel	0.00169	0.00169	rare	0.00208	0	0	0.00305	0.00292	0.00174	0.00215	0	0	0.00314	0.00298	1	1	1	1	1	1	1	1	1	1	0.00113	0.994	0	0	0.517	0.00805	0.00769	0.739	confident	GRCh38_SimpleRepeat_homopolymer_4to6_slop5;GRCh38_notinalldifficultregions	ENSG00000259740;SEMA6D	ENSG00000259740;ENSG00000137872	transcript;gene_variant	ENST00000558258.1;ENSG00000137872	pseudogene;.	MODIFIER;MODIFIER	intron_variant;intragenic_variant	.	.	.	.	.	.	.	.	.	.	.	.	.	.	.
15	47537734	Sniffles2.INS.198EME	N	<INS:219>	INS	INS	219	131.562	476.649	888	860	28	0.0315	known	0.00225	0.00225	rare	0	0	0.00298	0	0.00877	0.00233	0	0	0.00307	0	0.00888	1	1	1	1	1	1	1	1	1	1	0.00113	0.998	0.5	0.5	0.449	0.00382	0.00418	0.638	confident	GRCh38_notinalldifficultregions	SEMA6D	ENSG00000137872	gene_variant	ENSG00000137872	.	MODIFIER	intragenic_variant	.	.	.	.	.	.	.	.	.	.	.	.	.	.	.
15	47541067	Sniffles2.DEL.1991ME	N	<DEL:-7466>	DEL	DEL	-7466	1.414	1.414	888	859	29	0.0327	known	0.00113	0.00113	rare	0.00415	0	0	0	0	0.00116	0.00437	0	0	0	0	1	1	1	1	1	1	1	1	1	1	0	0.998	0	0	0.254	2.25e-05	5.6e-05	0.363	confident	GRCh38_AllHomopolymers_gt6bp_imperfectgt10bp_slop5;GRCh38_AllTandemRepeats_51to200bp_slop5;GRCh38_AllTandemRepeatsandHomopolymers_slop5;GRCh38_AllTandemRepeats_gt100bp_slop5;GRCh38_allTandemRepeats;GRCh38_SimpleRepeat_homopolymer_7to11_slop5;GRCh38_SimpleRepeat_homopolymer_4to6_slop5;GRCh38_AllTandemRepeats_lt51bp_slop5;GRCh38_SimpleRepeat_imperfecthomopolgt10_slop5;GRCh38_alldifficultregions;GRCh38_notinalldifficultregions	SEMA6D	ENSG00000137872	gene_variant	ENSG00000137872	.	MODIFIER	intragenic_variant	.	.	.	.	.	.	.	Platelet_count	2e-09	0.0121	.	34594039	Open chromatin	.	.
15	47552810	Sniffles2.DEL.1992ME	N	<DEL:-72>	DEL	DEL	-72	42.543	221.248	888	869	19	0.0214	novel	0.232	0.232	common	0.359	0.219	0.241	0.128	0.158	0.237	0.363	0.223	0.246	0.132	0.162	0.403	0.142	0.533	0.306	0.143	0.673	0.149	0.53	0.481	0.149	0.22	0.898	0.797	0.797	0.848	0.134	0.137	0.942	difficult	GRCh38_gclt25orgt65_slop50;GRCh38_AllTandemRepeats_51to200bp_slop5;GRCh38_AllTandemRepeatsandHomopolymers_slop5;GRCh38_SimpleRepeat_diTR_11to50_slop5;GRCh38_AllTandemRepeats_gt100bp_slop5;GRCh38_allTandemRepeats;GRCh38_SimpleRepeat_homopolymer_4to6_slop5;GRCh38_alldifficultregions	SEMA6D	ENSG00000137872	gene_variant	ENSG00000137872	.	MODIFIER	intragenic_variant	.	.	.	.	.	.	.	.	.	.	.	.	.	.	.
15	47552828	Sniffles2.INS.1990ME	N	<INS:254>	INS	INS	254	111.723	94.701	888	873	15	0.0169	novel	0.309	0.309	common	0.241	0.368	0.455	0.314	0.208	0.313	0.244	0.371	0.461	0.316	0.211	0.00462	1	0.0876	0.586	0.355	0.00445	1	0.0619	0.465	0.354	0.303	0.874	0.833	0.833	0.845	0.289	0.287	0.903	difficult	GRCh38_gclt25orgt65_slop50;GRCh38_AllTandemRepeats_51to200bp_slop5;GRCh38_AllTandemRepeatsandHomopolymers_slop5;GRCh38_SimpleRepeat_diTR_11to50_slop5;GRCh38_AllTandemRepeats_gt100bp_slop5;GRCh38_allTandemRepeats;GRCh38_SimpleRepeat_homopolymer_4to6_slop5;GRCh38_alldifficultregions	SEMA6D	ENSG00000137872	gene_variant	ENSG00000137872	.	MODIFIER	intragenic_variant	.	.	.	.	.	.	.	.	.	.	.	.	.	.	.
15	47664407	Sniffles2.INS.199CME	N	<INS:3233>	INS	INS	3233	15.839	4.668	888	857	31	0.0349	novel	0.0203	0.0203	low_frequency	0.0602	0.0174	0	0	0.00585	0.021	0.0633	0.0179	0	0	0.00606	3.17e-16	0.000183	1	1	0.00293	5.94e-16	0.000194	1	1	0.00304	0.0141	0.971	0.286	0.286	0.562	0.00255	0.00365	0.64	confident	GRCh38_notinalldifficultregions	SEMA6D	ENSG00000137872	gene_variant	ENSG00000137872	.	MODIFIER	intragenic_variant	.	.	.	.	.	.	.	.	.	.	.	.	.	.	.
15	47664417	Sniffles2.BND.19A0ME	N	<BND:19A0ME>	BND	OTHER	.	0	6.755	888	858	30	0.0338	not_compared	0.00225	0.00225	rare	0.0083	0	0	0	0	0.00233	0.0087	0	0	0	0	1	1	1	1	1	1	1	1	1	1	0.00113	0.993	0	0	0.611	0.000102	0.000195	0.48	confident	GRCh38_notinalldifficultregions	SEMA6D	ENSG00000137872	transcript	ENST00000316364.9	protein_coding	HIGH	transcript_ablation	SEMA6D	ENSG00000137872	transcript	ENST00000316364.9	protein_coding	HIGH	transcript_ablation	.	.	.	.	.	.	.	.
15	47746985	Sniffles2.INS.19A6ME	N	<INS:52>	INS	INS	52	191.748	360.588	888	864	24	0.027	novel	0.00225	0.00225	rare	0	0.00347	0.00298	0.00305	0.00292	0.00231	0	0.00355	0.00305	0.00312	0.00307	1	1	1	1	1	1	1	1	1	1	0.00282	0.99	0	0	0.631	0.000885	0.00113	0.553	difficult	GRCh38_AllTandemRepeatsandHomopolymers_slop5;GRCh38_SimpleRepeat_diTR_11to50_slop5;GRCh38_allTandemRepeats;GRCh38_AllTandemRepeats_lt51bp_slop5;GRCh38_alldifficultregions	SEMA6D	ENSG00000137872	transcript	ENST00000316364.9	protein_coding	MODIFIER	intron_variant	SEMA6D	ENSG00000137872	transcript	ENST00000316364.9	protein_coding	MODIFIER	intron_variant	.	.	.	.	.	Enhancer	.	.
15	47752690	Sniffles2.INS.19A7ME	N	<INS:72>	INS	INS	72	152.403	305.516	888	861	27	0.0304	novel	0.0113	0.0113	low_frequency	0	0.0278	0.0149	0.00915	0.0117	0.011	0	0.0284	0.0124	0.00938	0.0123	1	1	1	1	1	1	1	1	1	1	0.0113	0.998	0.95	0.95	0.955	0.00533	0.00535	0.997	confident	GRCh38_notinalldifficultregions	SEMA6D	ENSG00000137872	transcript	ENST00000316364.9	protein_coding	MODIFIER	intron_variant	SEMA6D	ENSG00000137872	transcript	ENST00000316364.9	protein_coding	MODIFIER	intron_variant	.	.	.	.	.	.	.	.
15	47810655	Sniffles2.DEL.19B9ME	N	<DEL:-1527>	DEL	DEL	-1527	0	24.042	888	861	27	0.0304	known	0.00113	0.00113	rare	0	0.00347	0	0.00305	0	0.00116	0	0.00357	0	0.00312	0	1	1	1	1	1	1	1	1	1	1	0.000563	0.997	0	0	0.56	6.15e-06	0.00122	0.12	confident	GRCh38_AllHomopolymers_gt6bp_imperfectgt10bp_slop5;GRCh38_AllTandemRepeats_51to200bp_slop5;GRCh38_AllTandemRepeatsandHomopolymers_slop5;GRCh38_allTandemRepeats;GRCh38_SimpleRepeat_homopolymer_4to6_slop5;GRCh38_SimpleRepeat_imperfecthomopolgt10_slop5;GRCh38_alldifficultregions;GRCh38_notinalldifficultregions	ENSG00000259754;LINC01491	ENSG00000259754;ENSG00000259572	transcript;transcript	ENST00000662551.1;ENST00000656461.1	pseudogene;pseudogene	MODIFIER;MODIFIER	upstream_gene_variant;intron_variant	.	.	.	.	.	.	.	.	.	.	.	.	Enhancer	.	.
15	47816326	Sniffles2.INS.19B7ME	N	<INS:65>	INS	INS	65	130.002	399.346	888	861	27	0.0304	novel	0.00113	0.00113	rare	0.00208	0	0	0	0.00292	0.00116	0.00215	0	0	0	0.00305	1	1	1	1	1	1	1	1	1	1	0.000563	0.997	0	0	0.459	3.48e-05	0.000144	0.204	confident	GRCh38_notinalldifficultregions	LINC01491;ENSG00000259754	ENSG00000259572;ENSG00000259754	transcript;transcript	ENST00000656461.1;ENST00000662551.1	pseudogene;pseudogene	MODIFIER;MODIFIER	intron_variant;intron_variant	.	.	.	.	.	.	.	.	.	.	.	.	.	.	.
15	47907928	Sniffles2.INS.19C6ME	N	<INS:212>	INS	INS	212	127.492	332.236	888	867	21	0.0236	known	0.00113	0.00113	rare	0	0	0.00595	0	0	0.00115	0	0	0.00606	0	0	1	1	1	1	1	1	1	1	1	1	0.00113	1	1	1	0.795	4.61e-05	8.05e-05	0.477	confident	GRCh38_notinalldifficultregions	ENSG00000259754	ENSG00000259754	transcript	ENST00000662551.1	pseudogene	MODIFIER	intron_variant	.	.	.	.	.	.	.	.	.	.	.	.	.	.	.
15	47914810	Sniffles2.DEL.19CDME	N	<DEL:-8245>	DEL	DEL	-8245	0.532	0.955	888	855	33	0.0372	known	0.0146	0.0146	low_frequency	0	0.00347	0.0744	0	0	0.0152	0	0.00357	0.0758	0	0	1	1	0.0482	1	1	1	1	0.0505	1	1	0.0101	0.974	0.304	0.304	0.505	0.000512	0.00408	0.182	confident	GRCh38_gclt25orgt65_slop50;GRCh38_AllHomopolymers_gt6bp_imperfectgt10bp_slop5;GRCh38_AllTandemRepeats_51to200bp_slop5;GRCh38_AllTandemRepeatsandHomopolymers_slop5;GRCh38_SimpleRepeat_diTR_11to50_slop5;GRCh38_allTandemRepeats;GRCh38_SimpleRepeat_homopolymer_7to11_slop5;GRCh38_SimpleRepeat_quadTR_51to200_slop5;GRCh38_SimpleRepeat_homopolymer_4to6_slop5;GRCh38_AllTandemRepeats_lt51bp_slop5;GRCh38_SimpleRepeat_imperfecthomopolgt10_slop5;GRCh38_lowmappabilityall;GRCh38_nonunique_l100_m2_e1;GRCh38_chainSelf;GRCh38_alllowmapandsegdupregions;GRCh38_alldifficultregions;GRCh38_notinalldifficultregions	ENSG00000259754	ENSG00000259754	transcript	ENST00000662551.1	pseudogene	MODIFIER	intron_variant	.	.	.	.	.	.	.	Height	5e-17	0.0092	.	36224396	Open chromatin	.	.
15	47945973	Sniffles2.INS.19CAME	N	<INS:166>	INS	INS	166	126.513	458.984	888	857	31	0.0349	known	0.00225	0.00225	rare	0.0083	0	0	0	0	0.00233	0.00862	0	0	0	0	0.0125	1	1	1	1	0.0129	1	1	1	1	0.000563	0.995	0	0	0.203	1.23e-05	9.14e-05	0.207	confident	GRCh38_notinalldifficultregions	ENSG00000259730;ENSG00000259754	ENSG00000259730;ENSG00000259754	transcript;transcript	ENST00000558370.1;ENST00000662551.1	pseudogene;pseudogene	MODIFIER;MODIFIER	intron_variant;intron_variant	.	.	.	.	.	.	.	.	.	.	.	.	Enhancer	.	.
15	47968527	Sniffles2.DEL.19CEME	N	<DEL:-5783>	DEL	DEL	-5783	59.709	4.993	888	862	26	0.0293	known	0.0118	0.0118	low_frequency	0.0353	0.0139	0	0	0	0.0122	0.0359	0.0142	0	0	0	0.0278	1	1	1	1	0.0286	1	1	1	1	0.0045	0.974	0.105	0.105	0.381	0.000473	0.000793	0.47	confident	GRCh38_AllHomopolymers_gt6bp_imperfectgt10bp_slop5;GRCh38_AllTandemRepeatsandHomopolymers_slop5;GRCh38_SimpleRepeat_homopolymer_7to11_slop5;GRCh38_SimpleRepeat_homopolymer_4to6_slop5;GRCh38_SimpleRepeat_imperfecthomopolgt10_slop5;GRCh38_alldifficultregions;GRCh38_notinalldifficultregions	ENSG00000259754;ENSG00000287439	ENSG00000259754;ENSG00000287439	transcript;transcript	ENST00000662551.1;ENST00000657831.1	pseudogene;pseudogene	MODIFIER;MODIFIER	intron_variant;intron_variant	.	.	.	.	.	.	.	.	.	.	.	.	Enhancer;Enhancer;Enhancer	.	.
15	48026647	Sniffles2.INS.19DBME	N	<INS:267>	INS	INS	267	144.777	375.527	888	871	17	0.0191	known	0.00676	0.00676	low_frequency	0.0228	0.00347	0	0	0	0.00689	0.0231	0.00355	0	0	0	0.11	1	1	1	1	0.111	1	1	1	1	0.00169	0.989	0.182	0.182	0.307	0.000452	0.000656	0.493	confident	GRCh38_notinalldifficultregions	ENSG00000259754	ENSG00000259754	transcript	ENST00000662551.1	pseudogene	MODIFIER	intron_variant	.	.	.	.	.	.	.	.	.	.	.	.	.	.	.
15	48048321	Sniffles2.DEL.19E0ME	N	<DEL:-2695>	DEL	DEL	-2695	0	0	888	868	20	0.0225	known	0.00338	0.00338	rare	0.0124	0	0	0	0	0.00346	0.013	0	0	0	0	0.031	1	1	1	1	0.0323	1	1	1	1	0.00282	0.999	0.8	0.8	0.871	0.000304	0.000313	0.828	confident	GRCh38_AllHomopolymers_gt6bp_imperfectgt10bp_slop5;GRCh38_AllTandemRepeatsandHomopolymers_slop5;GRCh38_SimpleRepeat_homopolymer_7to11_slop5;GRCh38_SimpleRepeat_homopolymer_4to6_slop5;GRCh38_SimpleRepeat_imperfecthomopolgt10_slop5;GRCh38_alldifficultregions;GRCh38_notinalldifficultregions	ENSG00000259754;ENSG00000259754;ENSG00000259754-SLC24A5	ENSG00000259754;ENSG00000259754;ENSG00000259754-ENSG00000188467	transcript;transcript;intergenic_region	ENST00000662551.1;ENST00000662551.1;ENSG00000259754-ENSG00000188467	pseudogene;pseudogene;.	HIGH;MODIFIER;MODIFIER	splice_acceptor_variant&splice_region_variant&intron_variant&non_coding_transcript_exon_variant;downstream_gene_variant;intergenic_region	.	.	.	.	.	.	.	.	.	.	.	.	.	.	.
15	48152994	Sniffles2.DEL.19EFME	N	<DEL:-51>	DEL	DEL	-51	76.938	313.527	888	867	21	0.0236	novel	0.0546	0.0546	common	0.193	0.0139	0	0	0	0.0559	0.198	0.0141	0	0	0	0.00159	1	1	1	1	0.00316	1	1	1	1	0.0321	0.922	0.362	0.362	0.488	0.00288	0.00375	0.604	confident	GRCh38_SimpleRepeat_homopolymer_4to6_slop5;GRCh38_notinalldifficultregions	MYEF2	ENSG00000104177	transcript	ENST00000324324.12	protein_coding	MODIFIER	intron_variant	MYEF2	ENSG00000104177	transcript	ENST00000324324.12	protein_coding	MODIFIER	intron_variant	.	.	.	.	.	.	.	.
15	48159536	Sniffles2.INS.19EAME	N	<INS:208>	INS	INS	208	145.824	357.656	888	869	19	0.0214	known	0.00113	0.00113	rare	0	0	0.00595	0	0	0.00115	0	0	0.00602	0	0	1	1	1	1	1	1	1	1	1	1	0	0.998	0	0	0.165	6.15e-06	3.66e-05	0.194	difficult	GRCh38_gclt25orgt65_slop50;GRCh38_alldifficultregions	MYEF2	ENSG00000104177	transcript	ENST00000324324.12	protein_coding	MODIFIER	intron_variant	MYEF2	ENSG00000104177	transcript	ENST00000324324.12	protein_coding	MODIFIER	intron_variant	.	.	.	.	.	.	.	.
15	48258065	Sniffles2.DEL.19FDME	N	<DEL:-320>	DEL	DEL	-320	120.561	184.841	888	883	5	0.00563	known	0.432	0.432	common	0.79	0.309	0.423	0.207	0.254	0.433	0.79	0.309	0.422	0.207	0.259	0.562	0.0184	0.116	0.475	0.689	0.562	0.0184	0.0816	0.475	0.84	0.428	0.883	0.856	0.856	0.851	0.206	0.207	0.938	confident	GRCh38_gclt25orgt65_slop50;GRCh38_AllHomopolymers_gt6bp_imperfectgt10bp_slop5;GRCh38_AllTandemRepeatsandHomopolymers_slop5;GRCh38_SimpleRepeat_homopolymer_gt11_slop5;GRCh38_SimpleRepeat_homopolymer_gt20_slop5;GRCh38_SimpleRepeat_homopolymer_4to6_slop5;GRCh38_SimpleRepeat_imperfecthomopolgt20_slop5;GRCh38_SimpleRepeat_imperfecthomopolgt10_slop5;GRCh38_lowmappabilityall;GRCh38_nonunique_l100_m2_e1;GRCh38_nonunique_l250_m0_e0;GRCh38_alllowmapandsegdupregions;GRCh38_alldifficultregions;GRCh38_notinalldifficultregions	SLC12A1	ENSG00000074803	transcript	ENST00000646012.1	protein_coding	MODIFIER	intron_variant	SLC12A1	ENSG00000074803	transcript	ENST00000646012.1	protein_coding	MODIFIER	intron_variant	.	.	.	.	.	.	.	.
15	48270761	Sniffles2.INS.19F8ME	N	<INS:170>	INS	INS	170	72.11	67.233	888	888	0	0	novel	0.984	0.016	low_frequency	0.981	0.99	0.988	0.982	0.98	0.984	0.981	0.99	0.988	0.982	0.98	1	1	1	1	1	1	1	1	1	1	0.997	0.961	0.961	0	0.292	0.998	0.994	0.303	difficult	GRCh38_gclt25orgt65_slop50;GRCh38_AllTandemRepeatsandHomopolymers_slop5;GRCh38_SimpleRepeat_diTR_11to50_slop5;GRCh38_AllTandemRepeats_gt100bp_slop5;GRCh38_allTandemRepeats;GRCh38_AllTandemRepeats_201to10000bp_slop5;GRCh38_alldifficultregions	SLC12A1	ENSG00000074803	transcript	ENST00000646012.1	protein_coding	MODIFIER	intron_variant	SLC12A1	ENSG00000074803	transcript	ENST00000646012.1	protein_coding	MODIFIER	intron_variant	.	.	.	.	.	.	.	.
15	48313391	Sniffles2.INS.1A09ME	N	<INS:56>	INS	INS	56	18.873	253.726	888	872	16	0.018	known	0.139	0.139	common	0.11	0.177	0.104	0.158	0.164	0.141	0.112	0.181	0.107	0.157	0.167	0.0489	1	0.392	0.375	1	0.0526	1	0.398	0.373	1	0.142	0.914	0.803	0.803	0.846	0.00342	0.00651	0.421	confident	GRCh38_notinalldifficultregions	DUT-AS1	ENSG00000259488	gene_variant	ENSG00000259488	.	MODIFIER	intragenic_variant	.	.	.	.	.	.	.	.	.	.	.	.	.	Enhancer	.
15	48442484	Sniffles2.INV.1A21ME	N	<INV:113>	INV	OTHER	113	151.241	373.183	888	867	21	0.0236	novel	0.00113	0.00113	rare	0.00415	0	0	0	0	0.00115	0.00422	0	0	0	0	1	1	1	1	1	1	1	1	1	1	0	0.998	0	0	0.0635	2.15e-05	5.36e-05	0.365	confident	GRCh38_SimpleRepeat_homopolymer_4to6_slop5;GRCh38_notinalldifficultregions	FBN1	ENSG00000166147	transcript	ENST00000316623.10	protein_coding	MODIFIER	intron_variant	FBN1	ENSG00000166147	transcript	ENST00000316623.10	protein_coding	MODIFIER	intron_variant	.	.	.	.	.	.	.	.
15	48445127	Sniffles2.DEL.1A1EME	N	<DEL:-52>	DEL	DEL	-52	55.548	397.576	888	865	23	0.0259	known	0.0456	0.0456	low_frequency	0.0104	0.0208	0.104	0.0183	0.0848	0.0468	0.0108	0.0216	0.105	0.0186	0.0868	1	1	0.0828	1	1	1	1	0.0844	1	1	0.0439	0.994	0.934	0.934	0.974	0.0181	0.0188	0.964	difficult	GRCh38_gclt25orgt65_slop50;GRCh38_AllTandemRepeats_51to200bp_slop5;GRCh38_AllTandemRepeatsandHomopolymers_slop5;GRCh38_SimpleRepeat_diTR_11to50_slop5;GRCh38_AllTandemRepeats_gt100bp_slop5;GRCh38_allTandemRepeats;GRCh38_alldifficultregions	FBN1	ENSG00000166147	transcript	ENST00000316623.10	protein_coding	MODIFIER	intron_variant	FBN1	ENSG00000166147	transcript	ENST00000316623.10	protein_coding	MODIFIER	intron_variant	.	.	.	.	.	.	.	.
15	48448210	Sniffles2.INS.1A1AME	N	<INS:329>	INS	INS	329	151.377	292.621	888	867	21	0.0236	known	0.0152	0.0152	low_frequency	0.0498	0.00347	0.00298	0.00305	0	0.0162	0.0536	0.00355	0.00299	0.00314	0	1	1	1	1	1	1	1	1	1	1	0.0101	0.985	0.593	0.593	0.613	0.000616	0.00103	0.511	confident	GRCh38_notinalldifficultregions	FBN1	ENSG00000166147	transcript	ENST00000316623.10	protein_coding	MODIFIER	intron_variant	FBN1	ENSG00000166147	transcript	ENST00000316623.10	protein_coding	MODIFIER	intron_variant	.	.	.	.	.	Enhancer	.	.
15	48453291	Sniffles2.DEL.1A1FME	N	<DEL:-55>	DEL	DEL	-55	52.253	304.194	888	863	25	0.0282	known	0.0439	0.0439	low_frequency	0.0083	0.0208	0.104	0.0183	0.079	0.0452	0.00855	0.0213	0.108	0.0189	0.0808	1	1	0.0828	1	0.603	1	1	0.0926	1	0.603	0.0434	0.999	0.986	0.986	0.989	0.018	0.0182	0.992	difficult	GRCh38_gclt25orgt65_slop50;GRCh38_AllHomopolymers_gt6bp_imperfectgt10bp_slop5;GRCh38_AllTandemRepeatsandHomopolymers_slop5;GRCh38_SimpleRepeat_homopolymer_7to11_slop5;GRCh38_SimpleRepeat_homopolymer_4to6_slop5;GRCh38_SimpleRepeat_imperfecthomopolgt10_slop5;GRCh38_alldifficultregions	FBN1	ENSG00000166147	transcript	ENST00000316623.10	protein_coding	MODIFIER	intron_variant	FBN1	ENSG00000166147	transcript	ENST00000316623.10	protein_coding	MODIFIER	intron_variant	.	.	.	.	.	.	.	.
15	48530088	Sniffles2.INS.1A26ME	N	<INS:52>	INS	INS	52	57.939	243	888	864	24	0.027	novel	0.0366	0.0366	low_frequency	0.0643	0.0208	0.0774	0	0.00585	0.037	0.0655	0.0208	0.0783	0	0.00617	0.0619	0.0517	0.602	1	1	0.0591	0.0517	0.601	1	1	0.0287	0.939	0.393	0.393	0.585	0.00224	0.003	0.617	difficult	GRCh38_AllTandemRepeatsandHomopolymers_slop5;GRCh38_AllTandemRepeats_gt100bp_slop5;GRCh38_allTandemRepeats;GRCh38_SimpleRepeat_homopolymer_4to6_slop5;GRCh38_AllTandemRepeats_201to10000bp_slop5;GRCh38_lowmappabilityall;GRCh38_nonunique_l100_m2_e1;GRCh38_chainSelf;GRCh38_alllowmapandsegdupregions;GRCh38_alldifficultregions	ENSG00000274654;ENSG00000286947;FBN1	ENSG00000274654;ENSG00000286947;ENSG00000166147	transcript;transcript;transcript	ENST00000614738.1;ENST00000653789.1;ENST00000316623.10	pseudogene;pseudogene;protein_coding	MODIFIER;MODIFIER;MODIFIER	upstream_gene_variant;downstream_gene_variant;intron_variant	FBN1	ENSG00000166147	transcript	ENST00000316623.10	protein_coding	MODIFIER	intron_variant	.	.	.	.	.	.	.	.
15	48530114	Sniffles2.DEL.1A2CME	N	<DEL:-52>	DEL	DEL	-52	51.904	226.349	888	873	15	0.0169	novel	0.195	0.195	common	0.334	0.132	0.14	0.149	0.149	0.198	0.344	0.132	0.142	0.15	0.154	0.148	0.272	0.327	0.535	0.377	0.246	0.272	0.33	0.536	0.374	0.18	0.889	0.774	0.774	0.832	0.159	0.165	0.91	difficult	GRCh38_AllTandemRepeatsandHomopolymers_slop5;GRCh38_AllTandemRepeats_gt100bp_slop5;GRCh38_allTandemRepeats;GRCh38_SimpleRepeat_homopolymer_4to6_slop5;GRCh38_AllTandemRepeats_201to10000bp_slop5;GRCh38_lowmappabilityall;GRCh38_nonunique_l100_m2_e1;GRCh38_chainSelf;GRCh38_alllowmapandsegdupregions;GRCh38_alldifficultregions	ENSG00000274654;ENSG00000286947;FBN1	ENSG00000274654;ENSG00000286947;ENSG00000166147	transcript;transcript;transcript	ENST00000614738.1;ENST00000653789.1;ENST00000316623.10	pseudogene;pseudogene;protein_coding	MODIFIER;MODIFIER;MODIFIER	upstream_gene_variant;downstream_gene_variant;intron_variant	FBN1	ENSG00000166147	transcript	ENST00000316623.10	protein_coding	MODIFIER	intron_variant	.	.	.	.	.	.	.	.
15	48634904	Sniffles2.INS.1A3DME	N	<INS:74>	INS	INS	74	120.305	424.063	888	861	27	0.0304	novel	0.00113	0.00113	rare	0	0.00694	0	0	0	0.00116	0	0.00714	0	0	0	1	1	1	1	1	1	1	1	1	1	0	0.998	0	0	0.122	8.19e-06	4.28e-05	0.184	difficult	GRCh38_AllTandemRepeats_51to200bp_slop5;GRCh38_AllTandemRepeatsandHomopolymers_slop5;GRCh38_SimpleRepeat_diTR_11to50_slop5;GRCh38_AllTandemRepeats_gt100bp_slop5;GRCh38_allTandemRepeats;GRCh38_SimpleRepeat_homopolymer_4to6_slop5;GRCh38_alldifficultregions	FBN1	ENSG00000166147	transcript	ENST00000316623.10	protein_coding	MODIFIER	intron_variant	FBN1	ENSG00000166147	transcript	ENST00000316623.10	protein_coding	MODIFIER	intron_variant	.	.	.	.	.	.	.	.
15	48707306	Sniffles2.INV.1A4DME	N	<INV:107>	INV	OTHER	107	132.476	323.329	888	865	23	0.0259	novel	0.00113	0.00113	rare	0.00208	0	0.00298	0	0	0.00116	0.00214	0	0.00305	0	0	1	1	1	1	1	1	1	1	1	1	0.00169	0.994	0	0	0.667	3.28e-05	0.000211	0.248	confident	GRCh38_SimpleRepeat_homopolymer_4to6_slop5;GRCh38_notinalldifficultregions	ENSG00000273925-CEP152	ENSG00000273925-ENSG00000103995	intergenic_region	ENSG00000273925-ENSG00000103995	.	MODIFIER	intergenic_region	.	.	.	.	.	.	.	.	.	.	.	.	.	.	.
15	48863066	Sniffles2.INS.1A5DME	N	<INS:325>	INS	INS	325	82.781	105.174	888	872	16	0.018	known	0.217	0.217	common	0.178	0.295	0.289	0.119	0.231	0.221	0.184	0.299	0.29	0.122	0.234	0.659	0.0291	0.851	0.0132	0.829	0.516	0.044	0.851	0.0149	0.673	0.216	0.937	0.896	0.896	0.881	0.128	0.132	0.943	confident	GRCh38_notinalldifficultregions	SHC4	ENSG00000185634	transcript	ENST00000332408.9	protein_coding	MODIFIER	intron_variant	SHC4	ENSG00000185634	transcript	ENST00000332408.9	protein_coding	MODIFIER	intron_variant	.	.	.	.	.	Enhancer	.	.
15	48892130	Sniffles2.DEL.1A60ME	N	<DEL:-3543>	DEL	DEL	-3543	0	0	888	864	24	0.027	known	0.00225	0.00225	rare	0	0	0.0119	0	0	0.00231	0	0	0.0124	0	0	1	1	1	1	1	1	1	1	1	1	0.00225	0.995	0.5	0.5	0.718	0.000108	0.000521	0.219	confident	GRCh38_gclt25orgt65_slop50;GRCh38_AllHomopolymers_gt6bp_imperfectgt10bp_slop5;GRCh38_AllTandemRepeatsandHomopolymers_slop5;GRCh38_SimpleRepeat_homopolymer_gt11_slop5;GRCh38_allTandemRepeats;GRCh38_SimpleRepeat_homopolymer_7to11_slop5;GRCh38_SimpleRepeat_homopolymer_4to6_slop5;GRCh38_AllTandemRepeats_lt51bp_slop5;GRCh38_SimpleRepeat_imperfecthomopolgt10_slop5;GRCh38_alldifficultregions;GRCh38_notinalldifficultregions	SHC4	ENSG00000185634	transcript	ENST00000332408.9	protein_coding	MODIFIER	intron_variant	SHC4	ENSG00000185634	transcript	ENST00000332408.9	protein_coding	MODIFIER	intron_variant	.	.	.	.	.	.	.	.
15	49080568	Sniffles2.INS.1A72ME	N	<INS:55>	INS	INS	55	37.055	193.229	888	864	24	0.027	novel	0.00113	0.00113	rare	0.00208	0	0	0.00305	0	0.00116	0.00211	0	0	0.00323	0	1	1	1	1	1	1	1	1	1	1	0	0.998	0	0	0.12	0.000159	0.00177	0.246	difficult	GRCh38_AllTandemRepeatsandHomopolymers_slop5;GRCh38_AllTandemRepeats_gt100bp_slop5;GRCh38_allTandemRepeats;GRCh38_SimpleRepeat_quadTR_51to200_slop5;GRCh38_AllTandemRepeats_201to10000bp_slop5;GRCh38_alldifficultregions	SECISBP2L-ENSG00000259656	ENSG00000138593-ENSG00000259656	intergenic_region	ENSG00000138593-ENSG00000259656	.	MODIFIER	intergenic_region	.	.	.	.	.	.	.	.	.	.	.	.	.	.	.
15	49100723	Sniffles2.INV.1A98ME	N	<INV:137>	INV	OTHER	137	167.896	419.99	888	866	22	0.0248	novel	0.00169	0.00169	rare	0	0.00347	0.00298	0.00305	0	0.00173	0	0.00352	0.00305	0.00312	0	1	1	1	1	1	1	1	1	1	1	0.00113	0.994	0	0	0.676	4.1e-06	2.06e-05	0.26	confident	GRCh38_SimpleRepeat_homopolymer_4to6_slop5;GRCh38_notinalldifficultregions	ENSG00000259656;SECISBP2L-ENSG00000259656	ENSG00000259656;ENSG00000138593-ENSG00000259656	transcript;intergenic_region	ENST00000557910.1;ENSG00000138593-ENSG00000259656	pseudogene;.	MODIFIER;MODIFIER	upstream_gene_variant;intergenic_region	.	.	.	.	.	.	.	.	.	.	.	.	.	.	.
15	49138291	Sniffles2.INS.1A8AME	N	<INS:189>	INS	INS	189	120.735	330.542	888	860	28	0.0315	known	0.00225	0.00225	rare	0.0083	0	0	0	0	0.00233	0.00873	0	0	0	0	1	1	1	1	1	1	1	1	1	1	0.00113	0.995	0.25	0.25	0.544	0.000155	0.000145	0.808	confident	GRCh38_notinalldifficultregions	Y_RNA;COPS2	ENSG00000200120;ENSG00000166200	transcript;transcript	ENST00000363250.1;ENST00000299259.10	misc_RNA;protein_coding	MODIFIER;MODIFIER	upstream_gene_variant;intron_variant	COPS2	ENSG00000166200	transcript	ENST00000299259.10	protein_coding	MODIFIER	intron_variant	.	.	.	.	.	Enhancer	.	.
15	49142237	Sniffles2.INS.1A89ME	N	<INS:101>	INS	INS	101	128.861	444.103	888	863	25	0.0282	novel	0.00113	0.00113	rare	0	0	0.00298	0.00305	0	0.00116	0	0	0.00303	0.00312	0	1	1	1	1	1	1	1	1	1	1	0.000563	0.997	0	0	0.833	6.15e-05	0.000136	0.27	confident	GRCh38_notinalldifficultregions	Y_RNA;COPS2	ENSG00000200120;ENSG00000166200	transcript;transcript	ENST00000363250.1;ENST00000299259.10	misc_RNA;protein_coding	MODIFIER;MODIFIER	upstream_gene_variant;intron_variant	COPS2	ENSG00000166200	transcript	ENST00000299259.10	protein_coding	MODIFIER	intron_variant	.	.	.	.	.	.	.	.
15	49178295	Sniffles2.INS.1A8CME	N	<INS:103>	INS	INS	103	183.239	257.717	888	867	21	0.0236	novel	0.00169	0.00169	rare	0.00208	0	0	0.00305	0.00292	0.00173	0.00214	0	0	0.00307	0.00303	1	1	1	1	1	1	1	1	1	1	0.000563	0.995	0	0	0.506	3.99e-05	6.56e-05	0.513	difficult	GRCh38_gclt25orgt65_slop50;GRCh38_AllTandemRepeats_51to200bp_slop5;GRCh38_AllTandemRepeatsandHomopolymers_slop5;GRCh38_AllTandemRepeats_gt100bp_slop5;GRCh38_allTandemRepeats;GRCh38_alldifficultregions	GALK2;ENSG00000259545	ENSG00000156958;ENSG00000259545	transcript;transcript	ENST00000560031.6;ENST00000560630.2	protein_coding;processed_pseudogene	MODIFIER;MODIFIER	intron_variant;intron_variant	GALK2	ENSG00000156958	transcript	ENST00000560031.6	protein_coding	MODIFIER	intron_variant	.	.	.	.	.	.	.	.
15	49252685	Sniffles2.DEL.1AAAME	N	<DEL:-2973>	DEL	DEL	-2973	268.21	21.852	888	869	19	0.0214	known	0.124	0.124	common	0.0809	0.17	0.00298	0.232	0.164	0.127	0.0823	0.174	0.00301	0.233	0.171	0.657	0.249	1	0.378	1	0.661	0.373	1	0.375	1	0.124	0.97	0.914	0.914	0.884	0.204	0.204	0.972	confident	GRCh38_gclt25orgt65_slop50;GRCh38_AllHomopolymers_gt6bp_imperfectgt10bp_slop5;GRCh38_AllTandemRepeats_51to200bp_slop5;GRCh38_AllTandemRepeatsandHomopolymers_slop5;GRCh38_SimpleRepeat_triTR_15to50_slop5;GRCh38_SimpleRepeat_diTR_11to50_slop5;GRCh38_allTandemRepeats;GRCh38_SimpleRepeat_homopolymer_7to11_slop5;GRCh38_SimpleRepeat_homopolymer_4to6_slop5;GRCh38_AllTandemRepeats_lt51bp_slop5;GRCh38_SimpleRepeat_imperfecthomopolgt10_slop5;GRCh38_alldifficultregions;GRCh38_notinalldifficultregions	GALK2	ENSG00000156958	transcript	ENST00000560031.6	protein_coding	MODIFIER	intron_variant	GALK2	ENSG00000156958	transcript	ENST00000560031.6	protein_coding	MODIFIER	intron_variant	.	.	.	.	.	.	.	.
15	49259634	Sniffles2.INS.1AA6ME	N	<INS:66>	INS	INS	66	160.426	303.774	888	864	24	0.027	novel	0.00113	0.00113	rare	0.00208	0	0	0.00305	0	0.00116	0.00212	0	0	0.00311	0	1	1	1	1	1	1	1	1	1	1	0.000563	0.997	0	0	0.403	0.00251	0.00304	0.611	difficult	GRCh38_AllTandemRepeatsandHomopolymers_slop5;GRCh38_AllTandemRepeats_gt100bp_slop5;GRCh38_allTandemRepeats;GRCh38_AllTandemRepeats_201to10000bp_slop5;GRCh38_lowmappabilityall;GRCh38_nonunique_l100_m2_e1;GRCh38_alllowmapandsegdupregions;GRCh38_alldifficultregions	GALK2	ENSG00000156958	transcript	ENST00000560031.6	protein_coding	MODIFIER	intron_variant	GALK2	ENSG00000156958	transcript	ENST00000560031.6	protein_coding	MODIFIER	intron_variant	.	.	.	.	.	.	.	.
15	49294138	Sniffles2.INS.1AA7ME	N	<INS:53>	INS	INS	53	108.578	289.663	888	864	24	0.027	novel	0.00169	0.00169	rare	0	0.00694	0	0.00305	0	0.00174	0	0.00699	0	0.00312	0	1	1	1	1	1	1	1	1	1	1	0	0.997	0	0	0.213	8.5e-05	0.000193	0.27	difficult	GRCh38_AllTandemRepeats_51to200bp_slop5;GRCh38_AllTandemRepeatsandHomopolymers_slop5;GRCh38_AllTandemRepeats_gt100bp_slop5;GRCh38_allTandemRepeats;GRCh38_SimpleRepeat_quadTR_20to50_slop5;GRCh38_alldifficultregions	GALK2	ENSG00000156958	transcript	ENST00000560031.6	protein_coding	MODIFIER	intron_variant	GALK2	ENSG00000156958	transcript	ENST00000560031.6	protein_coding	MODIFIER	intron_variant	.	.	.	.	.	.	.	.
15	49317393	Sniffles2.INS.1AB5ME	N	<INS:312>	INS	INS	312	89.046	127.904	888	871	17	0.0191	novel	0.123	0.123	common	0.0809	0.177	0.00298	0.229	0.155	0.126	0.0816	0.18	0.00309	0.229	0.162	0.657	0.392	1	0.273	0.77	0.659	0.397	1	0.273	0.576	0.125	0.976	0.934	0.934	0.951	0.192	0.196	0.969	confident	GRCh38_SimpleRepeat_homopolymer_4to6_slop5;GRCh38_notinalldifficultregions	GALK2	ENSG00000156958	transcript	ENST00000560031.6	protein_coding	MODIFIER	intron_variant	GALK2	ENSG00000156958	transcript	ENST00000560031.6	protein_coding	MODIFIER	intron_variant	.	.	.	.	.	.	.	.
15	49372024	Sniffles2.DEL.1ABCME	N	<DEL:-77>	DEL	DEL	-77	64.315	224.379	888	867	21	0.0236	novel	0.0355	0.0355	low_frequency	0.0477	0.0382	0.00298	0.0671	0.0175	0.0363	0.0492	0.0393	0.00301	0.0679	0.0182	0.0905	0.18	1	1	1	0.0954	0.185	1	1	1	0.0231	0.949	0.45	0.45	0.631	0.0399	0.0478	0.723	difficult	GRCh38_gclt25orgt65_slop50;GRCh38_AllTandemRepeatsandHomopolymers_slop5;GRCh38_AllTandemRepeats_gt100bp_slop5;GRCh38_allTandemRepeats;GRCh38_SimpleRepeat_homopolymer_4to6_slop5;GRCh38_AllTandemRepeats_201to10000bp_slop5;GRCh38_lowmappabilityall;GRCh38_nonunique_l100_m2_e1;GRCh38_chainSelf;GRCh38_alllowmapandsegdupregions;GRCh38_alldifficultregions	FAM227B	ENSG00000166262	transcript	ENST00000299338.11	protein_coding	MODIFIER	intron_variant	FAM227B	ENSG00000166262	transcript	ENST00000299338.11	protein_coding	MODIFIER	intron_variant	.	.	.	.	.	.	.	.
15	49433515	Sniffles2.INV.1AD0ME	N	<INV:115>	INV	OTHER	115	105.497	403.93	888	867	21	0.0236	novel	0.00113	0.00113	rare	0.00415	0	0	0	0	0.00115	0.00433	0	0	0	0	1	1	1	1	1	1	1	1	1	1	0	0.998	0	0	0.072	2.15e-05	9.41e-05	0.301	confident	GRCh38_AllHomopolymers_gt6bp_imperfectgt10bp_slop5;GRCh38_AllTandemRepeatsandHomopolymers_slop5;GRCh38_SimpleRepeat_homopolymer_7to11_slop5;GRCh38_SimpleRepeat_homopolymer_4to6_slop5;GRCh38_alldifficultregions;GRCh38_notinalldifficultregions	FAM227B;FGF7	ENSG00000166262;ENSG00000140285	transcript;gene_variant	ENST00000299338.11;ENSG00000140285	protein_coding;.	MODIFIER;MODIFIER	intron_variant;intragenic_variant	FAM227B	ENSG00000166262	transcript	ENST00000299338.11	protein_coding	MODIFIER	intron_variant	.	.	.	.	.	.	.	.
15	49489806	Sniffles2.DEL.1ACFME	N	<DEL:-60>	DEL	DEL	-60	40.619	231.362	888	876	12	0.0135	novel	0.392	0.392	common	0.508	0.476	0.381	0.287	0.269	0.397	0.517	0.479	0.383	0.29	0.275	0.898	0.738	0.253	0.703	0.331	1	0.736	0.255	0.702	0.34	0.389	0.882	0.863	0.863	0.88	0.289	0.296	0.925	difficult	GRCh38_gclt25orgt65_slop50;GRCh38_AllTandemRepeats_51to200bp_slop5;GRCh38_AllTandemRepeatsandHomopolymers_slop5;GRCh38_SimpleRepeat_diTR_11to50_slop5;GRCh38_AllTandemRepeats_gt100bp_slop5;GRCh38_allTandemRepeats;GRCh38_SimpleRepeat_homopolymer_4to6_slop5;GRCh38_segdups_gt10kb;GRCh38_chainSelf;GRCh38_segdups;GRCh38_chainSelf_gt10kb;GRCh38_alllowmapandsegdupregions;GRCh38_alldifficultregions	FGF7;FAM227B	ENSG00000140285;ENSG00000166262	transcript;transcript	ENST00000267843.9;ENST00000299338.11	protein_coding;protein_coding	MODIFIER;MODIFIER	downstream_gene_variant;intron_variant	FAM227B	ENSG00000166262	transcript	ENST00000299338.11	protein_coding	MODIFIER	intron_variant	.	.	.	.	.	.	.	.
15	49511313	Sniffles2.INS.1AD9ME	N	<INS:122>	INS	INS	122	200.419	362.093	888	862	26	0.0293	novel	0.00451	0.00451	rare	0.0124	0.00694	0	0	0	0.00464	0.0129	0.00694	0	0	0	0.031	1	1	1	1	0.0322	1	1	1	1	0.0045	0.993	0.571	0.571	0.633	0.000229	0.00036	0.575	confident	GRCh38_notinalldifficultregions	FAM227B	ENSG00000166262	transcript	ENST00000299338.11	protein_coding	MODIFIER	intron_variant	FAM227B	ENSG00000166262	transcript	ENST00000299338.11	protein_coding	MODIFIER	intron_variant	.	.	.	.	.	.	.	.
15	49548003	Sniffles2.INV.1AE3ME	N	<INV:82>	INV	OTHER	82	154.506	339.239	888	865	23	0.0259	novel	0.00113	0.00113	rare	0	0	0.00298	0.00305	0	0.00116	0	0	0.00301	0.00309	0	1	1	1	1	1	1	1	1	1	1	0	0.998	0	0	0.0427	1.64e-05	3.17e-05	0.317	confident	GRCh38_notinalldifficultregions	FAM227B	ENSG00000166262	transcript	ENST00000299338.11	protein_coding	MODIFIER	intron_variant	FAM227B	ENSG00000166262	transcript	ENST00000299338.11	protein_coding	MODIFIER	intron_variant	.	.	.	.	.	.	.	.
15	49549881	Sniffles2.DEL.1ADFME	N	<DEL:-98>	DEL	DEL	-98	66.543	247.893	888	871	17	0.0191	novel	0.186	0.186	common	0.0477	0.212	0.173	0.342	0.222	0.188	0.0494	0.213	0.176	0.34	0.225	0.000823	0.212	0.788	0.0387	0.269	0.000937	0.207	0.788	0.0544	0.273	0.172	0.943	0.851	0.851	0.891	0.348	0.348	0.971	difficult	GRCh38_gclt25orgt65_slop50;GRCh38_AllHomopolymers_gt6bp_imperfectgt10bp_slop5;GRCh38_AllTandemRepeatsandHomopolymers_slop5;GRCh38_AllTandemRepeats_gt100bp_slop5;GRCh38_allTandemRepeats;GRCh38_SimpleRepeat_homopolymer_7to11_slop5;GRCh38_SimpleRepeat_homopolymer_4to6_slop5;GRCh38_AllTandemRepeats_201to10000bp_slop5;GRCh38_lowmappabilityall;GRCh38_nonunique_l100_m2_e1;GRCh38_alllowmapandsegdupregions;GRCh38_alldifficultregions	FAM227B	ENSG00000166262	transcript	ENST00000299338.11	protein_coding	MODIFIER	intron_variant	FAM227B	ENSG00000166262	transcript	ENST00000299338.11	protein_coding	MODIFIER	intron_variant	.	.	.	.	.	.	.	.
15	49652609	Sniffles2.INS.1AEDME	N	<INS:65>	INS	INS	65	36.661	165.321	888	871	17	0.0191	known	0.101	0.101	common	0.309	0.0382	0	0.0183	0.0409	0.103	0.312	0.0387	0	0.0186	0.0422	0.00139	0.0115	1	1	0.0237	0.00136	0.0118	1	1	0.0251	0.0968	0.983	0.923	0.923	0.968	0.0232	0.0239	0.959	confident	GRCh38_notinalldifficultregions	DTWD1	ENSG00000104047	transcript	ENST00000251250.7	protein_coding	MODIFIER	3_prime_UTR_variant	DTWD1	ENSG00000104047	transcript	ENST00000251250.7	protein_coding	MODIFIER	3_prime_UTR_variant	.	.	.	.	.	.	.	.
15	49656826	Sniffles2.INS.1AEEME	N	<INS:60>	INS	INS	60	65.459	179.705	888	869	19	0.0214	novel	0.0372	0.0372	low_frequency	0.106	0.00347	0	0	0.0409	0.0374	0.107	0.00352	0	0	0.0417	0.159	1	1	1	0.242	0.157	1	1	1	0.246	0.0366	0.99	0.9	0.9	0.938	0.003	0.0029	0.84	difficult	GRCh38_AllTandemRepeatsandHomopolymers_slop5;GRCh38_AllTandemRepeats_gt100bp_slop5;GRCh38_allTandemRepeats;GRCh38_AllTandemRepeats_201to10000bp_slop5;GRCh38_alldifficultregions	DTWD1;DTWD1-ENSG00000259388	ENSG00000104047;ENSG00000104047-ENSG00000259388	transcript;intergenic_region	ENST00000251250.7;ENSG00000104047-ENSG00000259388	protein_coding;.	MODIFIER;MODIFIER	downstream_gene_variant;intergenic_region	.	.	.	.	.	.	.	.	.	.	.	.	.	.	.
15	49772372	Sniffles2.INS.1AF5ME	N	<INS:152>	INS	INS	152	152.306	474.228	888	873	15	0.0169	novel	0.00169	0.00169	rare	0.00415	0	0	0	0.00292	0.00172	0.0042	0	0	0	0.00301	1	1	1	1	1	1	1	1	1	1	0.00113	0.994	0	0	0.483	1.74e-05	0.000147	0.13	confident	GRCh38_notinalldifficultregions	DTWD1-ENSG00000259388	ENSG00000104047-ENSG00000259388	intergenic_region	ENSG00000104047-ENSG00000259388	.	MODIFIER	intergenic_region	.	.	.	.	.	.	.	.	.	.	.	.	.	.	.
15	49861026	Sniffles2.DEL.1B01ME	N	<DEL:-52>	DEL	DEL	-52	45.143	392.635	888	877	11	0.0124	novel	0.172	0.172	common	0.195	0.181	0.0268	0.29	0.164	0.174	0.196	0.181	0.0271	0.297	0.168	0.225	0.254	0.00332	0.022	0.405	0.303	0.254	0.0034	0.0357	0.415	0.162	0.934	0.842	0.842	0.886	0.271	0.274	0.946	difficult	GRCh38_AllTandemRepeats_51to200bp_slop5;GRCh38_AllTandemRepeatsandHomopolymers_slop5;GRCh38_AllTandemRepeats_gt100bp_slop5;GRCh38_allTandemRepeats;GRCh38_SimpleRepeat_homopolymer_4to6_slop5;GRCh38_alldifficultregions	ATP8B4	ENSG00000104043	transcript	ENST00000284509.11	protein_coding	MODIFIER	intron_variant	ATP8B4	ENSG00000104043	transcript	ENST00000284509.11	protein_coding	MODIFIER	intron_variant	.	.	.	.	.	.	.	.
15	49880874	Sniffles2.INS.1AFCME	N	<INS:328>	INS	INS	328	145.082	273.428	888	862	26	0.0293	known	0.0141	0.0141	low_frequency	0.0498	0.00347	0	0	0	0.0145	0.0515	0.0036	0	0	0	0.452	1	1	1	1	0.464	1	1	1	1	0.0113	0.99	0.708	0.708	0.839	0.00111	0.00128	0.789	difficult	GRCh38_lowmappabilityall;GRCh38_nonunique_l100_m2_e1;GRCh38_alllowmapandsegdupregions;GRCh38_alldifficultregions	ENSG00000259188;ATP8B4	ENSG00000259188;ENSG00000104043	transcript;transcript	ENST00000560375.5;ENST00000284509.11	pseudogene;protein_coding	MODIFIER;MODIFIER	intron_variant;intron_variant	ATP8B4	ENSG00000104043	transcript	ENST00000284509.11	protein_coding	MODIFIER	intron_variant	.	.	.	.	.	.	.	.
15	49902027	Sniffles2.INS.1B0AME	N	<INS:180>	INS	INS	180	175.257	425.741	888	866	22	0.0248	known	0.00113	0.00113	rare	0.00415	0	0	0	0	0.00116	0.00431	0	0	0	0	1	1	1	1	1	1	1	1	1	1	0.00113	0.995	0	0	0.816	2.25e-05	7.04e-05	0.303	confident	GRCh38_notinalldifficultregions	ATP8B4	ENSG00000104043	transcript	ENST00000284509.11	protein_coding	MODIFIER	intron_variant	ATP8B4	ENSG00000104043	transcript	ENST00000284509.11	protein_coding	MODIFIER	intron_variant	.	.	.	.	.	.	.	.
15	49944074	Sniffles2.INS.1B0BME	N	<INS:270>	INS	INS	270	134.856	320.697	888	869	19	0.0214	known	0.00676	0.00676	low_frequency	0.0249	0	0	0	0	0.0069	0.0254	0	0	0	0	0.131	1	1	1	1	0.134	1	1	1	1	0.00507	0.992	0.545	0.545	0.82	0.000286	0.000363	0.766	confident	GRCh38_SimpleRepeat_homopolymer_4to6_slop5;GRCh38_notinalldifficultregions	ATP8B4	ENSG00000104043	transcript	ENST00000284509.11	protein_coding	MODIFIER	intron_variant	ATP8B4	ENSG00000104043	transcript	ENST00000284509.11	protein_coding	MODIFIER	intron_variant	.	.	.	.	.	.	.	.
15	50003742	Sniffles2.INV.1B1DME	N	<INV:116>	INV	OTHER	116	184.374	386.021	888	869	19	0.0214	novel	0.00113	0.00113	rare	0	0	0.00298	0.00305	0	0.00115	0	0	0.00305	0.00316	0	1	1	1	1	1	1	1	1	1	1	0	0.998	0	0	0.0604	0.000508	0.00067	0.725	confident	GRCh38_SimpleRepeat_homopolymer_4to6_slop5;GRCh38_notinalldifficultregions	ATP8B4	ENSG00000104043	transcript	ENST00000284509.11	protein_coding	MODIFIER	intron_variant	ATP8B4	ENSG00000104043	transcript	ENST00000284509.11	protein_coding	MODIFIER	intron_variant	.	.	.	.	.	CTCF Binding Site	.	.
15	50032108	Sniffles2.INS.1B10ME	N	<INS:77>	INS	INS	77	169.112	500.56	888	865	23	0.0259	novel	0.00225	0.00225	rare	0.00622	0.00347	0	0	0	0.00231	0.00644	0.00352	0	0	0	1	1	1	1	1	1	1	1	1	1	0.000563	0.997	0.25	0.25	0.39	0.000115	0.000144	0.68	confident	GRCh38_notinalldifficultregions	ATP8B4	ENSG00000104043	transcript	ENST00000284509.11	protein_coding	MODIFIER	intron_variant	ATP8B4	ENSG00000104043	transcript	ENST00000284509.11	protein_coding	MODIFIER	intron_variant	.	.	.	.	.	.	.	.
15	50085959	Sniffles2.INS.1B12ME	N	<INS:122>	INS	INS	122	130.126	181.019	888	882	6	0.00676	novel	0.211	0.211	common	0.27	0.156	0.0417	0.268	0.286	0.212	0.271	0.158	0.0419	0.268	0.286	0.0144	0.528	1	0.554	0.026	0.0206	0.528	1	0.554	0.026	0.186	0.798	0.588	0.588	0.643	0.255	0.247	0.845	difficult	GRCh38_gclt25orgt65_slop50;GRCh38_AllTandemRepeatsandHomopolymers_slop5;GRCh38_AllTandemRepeats_gt100bp_slop5;GRCh38_allTandemRepeats;GRCh38_AllTandemRepeats_201to10000bp_slop5;GRCh38_alldifficultregions	ATP8B4	ENSG00000104043	transcript	ENST00000284509.11	protein_coding	MODIFIER	intron_variant	ATP8B4	ENSG00000104043	transcript	ENST00000284509.11	protein_coding	MODIFIER	intron_variant	.	.	.	.	.	Open chromatin	.	.
15	50086706	Sniffles2.DEL.1B1BME	N	<DEL:-67>	DEL	DEL	-67	80.396	319.591	888	884	4	0.00451	novel	0.332	0.332	common	0.396	0.396	0.384	0.216	0.246	0.333	0.398	0.396	0.384	0.219	0.244	3.61e-10	0.000983	1.48e-06	0.11	0.012	2.97e-10	0.000983	1.48e-06	0.108	0.012	0.318	0.624	0.523	0.523	0.56	0.238	0.226	0.771	difficult	GRCh38_gclt25orgt65_slop50;GRCh38_AllTandemRepeatsandHomopolymers_slop5;GRCh38_AllTandemRepeats_gt100bp_slop5;GRCh38_allTandemRepeats;GRCh38_SimpleRepeat_homopolymer_4to6_slop5;GRCh38_AllTandemRepeats_201to10000bp_slop5;GRCh38_lowmappabilityall;GRCh38_nonunique_l100_m2_e1;GRCh38_alllowmapandsegdupregions;GRCh38_alldifficultregions	ATP8B4	ENSG00000104043	transcript	ENST00000284509.11	protein_coding	MODIFIER	intron_variant	ATP8B4	ENSG00000104043	transcript	ENST00000284509.11	protein_coding	MODIFIER	intron_variant	.	.	.	.	.	.	.	.
15	50086909	Sniffles2.INS.1B15ME	N	<INS:60>	INS	INS	60	113.549	246.107	888	881	7	0.00788	novel	0.054	0.054	common	0.137	0.0174	0.00595	0.0213	0.0468	0.0545	0.138	0.0176	0.00602	0.0215	0.0471	0.011	1	1	1	1	0.011	1	1	1	1	0.0473	0.944	0.646	0.646	0.685	0.0259	0.0257	0.825	difficult	GRCh38_gclt25orgt65_slop50;GRCh38_AllTandemRepeatsandHomopolymers_slop5;GRCh38_AllTandemRepeats_gt100bp_slop5;GRCh38_allTandemRepeats;GRCh38_AllTandemRepeats_201to10000bp_slop5;GRCh38_lowmappabilityall;GRCh38_nonunique_l100_m2_e1;GRCh38_alllowmapandsegdupregions;GRCh38_alldifficultregions	ATP8B4	ENSG00000104043	transcript	ENST00000284509.11	protein_coding	MODIFIER	intron_variant	ATP8B4	ENSG00000104043	transcript	ENST00000284509.11	protein_coding	MODIFIER	intron_variant	.	.	.	.	.	.	.	.
15	50277951	Sniffles2.INV.1B3AME	N	<INV:73>	INV	OTHER	73	131.008	383.368	888	872	16	0.018	novel	0.00113	0.00113	rare	0	0.00347	0	0.00305	0	0.00115	0	0.00355	0	0.00309	0	1	1	1	1	1	1	1	1	1	1	0.00113	0.995	0	0	0.49	0.00189	0.00352	0.454	difficult	GRCh38_gclt25orgt65_slop50;GRCh38_AllHomopolymers_gt6bp_imperfectgt10bp_slop5;GRCh38_AllTandemRepeatsandHomopolymers_slop5;GRCh38_SimpleRepeat_homopolymer_7to11_slop5;GRCh38_SimpleRepeat_homopolymer_4to6_slop5;GRCh38_SimpleRepeat_imperfecthomopolgt10_slop5;GRCh38_alldifficultregions	GABPB1	ENSG00000104064	transcript	ENST00000220429.12	protein_coding	MODIFIER	3_prime_UTR_variant	GABPB1	ENSG00000104064	transcript	ENST00000220429.12	protein_coding	MODIFIER	3_prime_UTR_variant	.	.	.	.	.	Enhancer	.	hsa-miR-3689a-3p
15	50296282	Sniffles2.INV.1B3BME	N	<INV:98>	INV	OTHER	98	120.261	406.66	888	867	21	0.0236	novel	0.00113	0.00113	rare	0.00208	0.00347	0	0	0	0.00115	0.00215	0.0036	0	0	0	1	1	1	1	1	1	1	1	1	1	0	0.998	0	0	0.187	2.25e-05	8.72e-05	0.345	confident	GRCh38_SimpleRepeat_homopolymer_4to6_slop5;GRCh38_notinalldifficultregions	GABPB1	ENSG00000104064	transcript	ENST00000220429.12	protein_coding	MODIFIER	intron_variant	GABPB1	ENSG00000104064	transcript	ENST00000220429.12	protein_coding	MODIFIER	intron_variant	.	.	.	.	.	.	.	.
15	50340924	Sniffles2.INS.1B42ME	N	<INS:52>	INS	INS	52	97.892	149.565	888	867	21	0.0236	novel	0.0614	0.0614	common	0.0664	0.108	0.00595	0.0305	0.0994	0.0629	0.0684	0.108	0.00602	0.0316	0.102	0.275	0.372	1	0.132	0.378	0.288	0.372	1	0.137	0.223	0.0518	0.884	0.387	0.387	0.586	0.0392	0.055	0.557	difficult	GRCh38_gclt25orgt65_slop50;GRCh38_AllTandemRepeats_51to200bp_slop5;GRCh38_AllTandemRepeatsandHomopolymers_slop5;GRCh38_AllTandemRepeats_gt100bp_slop5;GRCh38_allTandemRepeats;GRCh38_alldifficultregions	GABPB1	ENSG00000104064	transcript	ENST00000220429.12	protein_coding	MODIFIER	intron_variant	GABPB1	ENSG00000104064	transcript	ENST00000220429.12	protein_coding	MODIFIER	intron_variant	.	.	.	.	.	Enhancer	.	.
15	50397147	Sniffles2.DEL.1B4EME	N	<DEL:-1045>	DEL	DEL	-1045	267.936	263.917	888	866	22	0.0248	known	0.00338	0.00338	rare	0	0	0.0179	0	0	0.00346	0	0	0.0181	0	0	1	1	1	1	1	1	1	1	1	1	0.00169	0.99	0	0	0.341	4.92e-05	0.000459	0.167	confident	GRCh38_AllHomopolymers_gt6bp_imperfectgt10bp_slop5;GRCh38_AllTandemRepeatsandHomopolymers_slop5;GRCh38_SimpleRepeat_homopolymer_7to11_slop5;GRCh38_SimpleRepeat_homopolymer_4to6_slop5;GRCh38_chainSelf;GRCh38_alldifficultregions;GRCh38_notinalldifficultregions	GABPB1-AS1-AHCYP7	ENSG00000244879-ENSG00000259465	intergenic_region	ENSG00000244879-ENSG00000259465	.	MODIFIER	intergenic_region	.	.	.	.	.	.	.	.	.	.	.	.	.	.	.
15	50454976	Sniffles2.DEL.1B62ME	N	<DEL:-105>	DEL	DEL	-105	231.629	207.083	888	867	21	0.0236	novel	0.0529	0.0529	common	0.0124	0.0104	0.113	0.0335	0.105	0.0542	0.0128	0.0106	0.114	0.0346	0.108	1	1	0.445	1	1	1	1	0.45	1	1	0.0501	0.981	0.854	0.854	0.878	0.0288	0.0295	0.965	confident	GRCh38_AllHomopolymers_gt6bp_imperfectgt10bp_slop5;GRCh38_AllTandemRepeatsandHomopolymers_slop5;GRCh38_SimpleRepeat_homopolymer_7to11_slop5;GRCh38_SimpleRepeat_homopolymer_4to6_slop5;GRCh38_alldifficultregions;GRCh38_notinalldifficultregions	USP8	ENSG00000138592	transcript	ENST00000307179.9	protein_coding	MODIFIER	intron_variant	USP8	ENSG00000138592	transcript	ENST00000307179.9	protein_coding	MODIFIER	intron_variant	.	.	.	.	.	.	.	.
15	50495240	Sniffles2.DEL.1B64ME	N	<DEL:-56>	DEL	DEL	-56	34.838	167.53	888	888	0	0	novel	0.96	0.04	low_frequency	0.952	0.976	0.952	0.933	0.988	0.96	0.952	0.976	0.952	0.933	0.988	0.424	0.0719	1	0.53	1	0.424	0.0719	1	0.53	1	0.971	0.931	0.932	0.42	0.55	0.966	0.959	0.778	difficult	GRCh38_gclt25orgt65_slop50;GRCh38_AllTandemRepeats_51to200bp_slop5;GRCh38_AllTandemRepeatsandHomopolymers_slop5;GRCh38_SimpleRepeat_diTR_11to50_slop5;GRCh38_AllTandemRepeats_gt100bp_slop5;GRCh38_allTandemRepeats;GRCh38_alldifficultregions	USP8;USP50	ENSG00000138592;ENSG00000170236	transcript;gene_variant	ENST00000307179.9;ENSG00000170236	protein_coding;.	MODIFIER;MODIFIER	intron_variant;intragenic_variant	USP8	ENSG00000138592	transcript	ENST00000307179.9	protein_coding	MODIFIER	intron_variant	.	.	.	.	.	.	.	.
15	50509362	Sniffles2.INS.1B69ME	N	<INS:56>	INS	INS	56	151.618	409.573	888	874	14	0.0158	novel	0.00113	0.00113	rare	0.00415	0	0	0	0	0.00114	0.00426	0	0	0	0	1	1	1	1	1	1	1	1	1	1	0.000563	0.997	0	0	0.397	8.19e-06	9.34e-06	0.504	confident	GRCh38_notinalldifficultregions	USP8;USP50	ENSG00000138592;ENSG00000170236	transcript;transcript	ENST00000307179.9;ENST00000616326.1	protein_coding;protein_coding	MODIFIER;MODIFIER	3_prime_UTR_variant;intron_variant	USP8;USP50	ENSG00000138592;ENSG00000170236	transcript;transcript	ENST00000307179.9;ENST00000616326.1	protein_coding;protein_coding	MODIFIER;MODIFIER	3_prime_UTR_variant;intron_variant	.	.	.	.	.	.	.	.
15	50525710	Sniffles2.INS.1B6AME	N	<INS:73>	INS	INS	73	125.231	246.979	888	864	24	0.027	novel	0.0208	0.0208	low_frequency	0.0705	0.00347	0	0.00305	0.00292	0.0214	0.0714	0.0036	0	0.00316	0.00303	0.00303	1	1	1	1	0.0032	1	1	1	1	0.0169	0.973	0.5	0.5	0.695	0.00233	0.00247	0.811	difficult	GRCh38_gclt25orgt65_slop50;GRCh38_AllTandemRepeatsandHomopolymers_slop5;GRCh38_AllTandemRepeats_gt100bp_slop5;GRCh38_allTandemRepeats;GRCh38_AllTandemRepeats_201to10000bp_slop5;GRCh38_alldifficultregions	USP50	ENSG00000170236	transcript	ENST00000616326.1	protein_coding	MODIFIER	intron_variant	USP50	ENSG00000170236	transcript	ENST00000616326.1	protein_coding	MODIFIER	intron_variant	.	.	.	.	.	.	.	.
15	50550177	Sniffles2.INS.1B6CME	N	<INS:58>	INS	INS	58	146.817	447.517	888	862	26	0.0293	novel	0.00282	0.00282	rare	0.0104	0	0	0	0	0.0029	0.0107	0	0	0	0	0.0207	1	1	1	1	0.0213	1	1	1	1	0.00169	0.995	0.25	0.25	0.493	6.35e-05	8.77e-05	0.619	confident	GRCh38_SimpleRepeat_homopolymer_4to6_slop5;GRCh38_notinalldifficultregions	USP50;USP50-TRPM7	ENSG00000170236;ENSG00000170236-ENSG00000092439	transcript;intergenic_region	ENST00000616326.1;ENSG00000170236-ENSG00000092439	protein_coding;.	MODIFIER;MODIFIER	upstream_gene_variant;intergenic_region	.	.	.	.	.	.	.	.	.	.	.	.	.	.	.
15	50564249	Sniffles2.INS.1B6FME	N	<INS:1810>	INS	INS	1810	316.878	2.121	888	868	20	0.0225	novel	0.00169	0.00169	rare	0.00622	0	0	0	0	0.00173	0.00644	0	0	0	0	1	1	1	1	1	1	1	1	1	1	0.000563	0.995	0	0	0.537	0.000199	0.000209	0.553	difficult	GRCh38_AllHomopolymers_gt6bp_imperfectgt10bp_slop5;GRCh38_AllTandemRepeatsandHomopolymers_slop5;GRCh38_SimpleRepeat_homopolymer_4to6_slop5;GRCh38_SimpleRepeat_imperfecthomopolgt20_slop5;GRCh38_SimpleRepeat_imperfecthomopolgt10_slop5;GRCh38_alldifficultregions	ENSG00000259684;TRPM7	ENSG00000259684;ENSG00000092439	transcript;transcript	ENST00000558237.1;ENST00000646667.1	pseudogene;protein_coding	MODIFIER;MODIFIER	downstream_gene_variant;intron_variant	TRPM7	ENSG00000092439	transcript	ENST00000646667.1	protein_coding	MODIFIER	intron_variant	.	.	.	.	.	.	.	.
15	50564252	Sniffles2.INS.1B6DME	N	<INS:363>	INS	INS	363	160.914	124.127	888	875	13	0.0146	novel	0.11	0.11	common	0.149	0.0417	0.113	0.107	0.114	0.111	0.15	0.042	0.115	0.109	0.115	1	1	0.00874	1	1	1	1	0.00958	1	1	0.109	0.928	0.785	0.785	0.823	0.108	0.107	0.972	difficult	GRCh38_AllHomopolymers_gt6bp_imperfectgt10bp_slop5;GRCh38_AllTandemRepeatsandHomopolymers_slop5;GRCh38_SimpleRepeat_homopolymer_4to6_slop5;GRCh38_SimpleRepeat_imperfecthomopolgt20_slop5;GRCh38_SimpleRepeat_imperfecthomopolgt10_slop5;GRCh38_alldifficultregions	ENSG00000259684;TRPM7	ENSG00000259684;ENSG00000092439	transcript;transcript	ENST00000558237.1;ENST00000646667.1	pseudogene;protein_coding	MODIFIER;MODIFIER	downstream_gene_variant;intron_variant	TRPM7	ENSG00000092439	transcript	ENST00000646667.1	protein_coding	MODIFIER	intron_variant	.	.	.	.	.	.	.	.
15	50564315	Sniffles2.BND.1B79ME	N	<BND:1B79ME>	BND	OTHER	.	0	106.043	888	870	18	0.0203	not_compared	0.00225	0.00225	rare	0	0	0	0.0061	0.00585	0.0023	0	0	0	0.00625	0.00588	1	1	1	1	1	1	1	1	1	1	0.000563	0.994	0	0	0.283	0.00224	0.00476	0.422	difficult	GRCh38_AllHomopolymers_gt6bp_imperfectgt10bp_slop5;GRCh38_AllTandemRepeatsandHomopolymers_slop5;GRCh38_SimpleRepeat_homopolymer_4to6_slop5;GRCh38_SimpleRepeat_imperfecthomopolgt20_slop5;GRCh38_SimpleRepeat_imperfecthomopolgt10_slop5;GRCh38_alldifficultregions	HELLS&TRPM7;TBC1D12&TRPM7	ENSG00000119969&ENSG00000092439;ENSG00000108239&ENSG00000092439	transcript;transcript	ENST00000646667.1;ENST00000646667.1	protein_coding;protein_coding	HIGH;HIGH	gene_fusion&frameshift_variant;gene_fusion&frameshift_variant	HELLS&TRPM7;TBC1D12&TRPM7	ENSG00000119969&ENSG00000092439;ENSG00000108239&ENSG00000092439	transcript;transcript	ENST00000646667.1;ENST00000646667.1	protein_coding;protein_coding	HIGH;HIGH	gene_fusion&frameshift_variant;gene_fusion&frameshift_variant	.	.	.	.	.	.	.	.
15	50629286	Sniffles2.DEL.1B82ME	N	<DEL:-71>	DEL	DEL	-71	208.808	371.263	888	863	25	0.0282	novel	0.0631	0.0631	common	0.137	0.059	0.00595	0.0579	0.0234	0.0637	0.139	0.0599	0.00617	0.0562	0.0242	0.00128	0.0069	1	1	1	0.00122	0.00718	1	1	1	0.0631	0.968	0.827	0.827	0.822	0.0407	0.04	0.963	confident	GRCh38_SimpleRepeat_homopolymer_4to6_slop5;GRCh38_notinalldifficultregions	TRPM7	ENSG00000092439	transcript	ENST00000646667.1	protein_coding	MODIFIER	intron_variant	TRPM7	ENSG00000092439	transcript	ENST00000646667.1	protein_coding	MODIFIER	intron_variant	.	.	.	.	.	.	.	.
15	50654208	Sniffles2.DEL.1B84ME	N	<DEL:-990>	DEL	DEL	-990	277.01	122.377	888	862	26	0.0293	known	0.00563	0.00563	low_frequency	0	0	0	0.0244	0.00585	0.0058	0	0	0	0.025	0.00621	1	1	1	1	1	1	1	1	1	1	0.00282	0.988	0.2	0.2	0.542	0.0174	0.0215	0.704	confident	GRCh38_AllHomopolymers_gt6bp_imperfectgt10bp_slop5;GRCh38_AllTandemRepeatsandHomopolymers_slop5;GRCh38_SimpleRepeat_homopolymer_gt11_slop5;GRCh38_SimpleRepeat_homopolymer_7to11_slop5;GRCh38_SimpleRepeat_homopolymer_4to6_slop5;GRCh38_SimpleRepeat_imperfecthomopolgt20_slop5;GRCh38_SimpleRepeat_imperfecthomopolgt10_slop5;GRCh38_chainSelf;GRCh38_alldifficultregions;GRCh38_notinalldifficultregions	TRPM7;ENSG00000288645	ENSG00000092439;ENSG00000288645	transcript;transcript	ENST00000646667.1;ENST00000676296.1	protein_coding;protein_coding	MODIFIER;MODIFIER	intron_variant;intron_variant	TRPM7;ENSG00000288645	ENSG00000092439;ENSG00000288645	transcript;transcript	ENST00000646667.1;ENST00000676296.1	protein_coding;protein_coding	MODIFIER;MODIFIER	intron_variant;intron_variant	Aspartate_aminotransferase_levels	3e-15	0.0157	.	34594039	.	.	.
15	50679113	Sniffles2.DEL.1B85ME	N	<DEL:-108>	DEL	DEL	-108	56.278	215.264	888	866	22	0.0248	known	0.0602	0.0602	common	0.131	0.0556	0.00595	0.0518	0.0263	0.0618	0.136	0.0563	0.0061	0.0518	0.0273	0.00943	0.057	1	1	0.102	0.02	0.0585	1	1	0.106	0.0614	0.966	0.842	0.842	0.834	0.0416	0.0416	0.955	confident	GRCh38_AllHomopolymers_gt6bp_imperfectgt10bp_slop5;GRCh38_AllTandemRepeatsandHomopolymers_slop5;GRCh38_SimpleRepeat_homopolymer_7to11_slop5;GRCh38_SimpleRepeat_homopolymer_4to6_slop5;GRCh38_alldifficultregions;GRCh38_notinalldifficultregions	TRPM7;ENSG00000288645	ENSG00000092439;ENSG00000288645	transcript;transcript	ENST00000646667.1;ENST00000676296.1	protein_coding;protein_coding	MODIFIER;MODIFIER	intron_variant;intron_variant	TRPM7;ENSG00000288645	ENSG00000092439;ENSG00000288645	transcript;transcript	ENST00000646667.1;ENST00000676296.1	protein_coding;protein_coding	MODIFIER;MODIFIER	intron_variant;intron_variant	.	.	.	.	.	.	.	.
15	50720518	Sniffles2.INS.1B93ME	N	<INS:246>	INS	INS	246	141.049	315.154	888	865	23	0.0259	novel	0.013	0.013	low_frequency	0	0	0.0625	0	0.00585	0.0133	0	0	0.064	0	0.00595	1	1	0.486	1	1	1	1	0.495	1	1	0.00563	0.972	0.136	0.136	0.411	0.00027	0.00238	0.15	difficult	GRCh38_gclt25orgt65_slop50;GRCh38_AllHomopolymers_gt6bp_imperfectgt10bp_slop5;GRCh38_AllTandemRepeatsandHomopolymers_slop5;GRCh38_SimpleRepeat_homopolymer_gt11_slop5;GRCh38_SimpleRepeat_homopolymer_4to6_slop5;GRCh38_SimpleRepeat_imperfecthomopolgt20_slop5;GRCh38_SimpleRepeat_imperfecthomopolgt10_slop5;GRCh38_alldifficultregions	SPPL2A	ENSG00000138600	transcript	ENST00000261854.10	protein_coding	MODIFIER	intron_variant	SPPL2A	ENSG00000138600	transcript	ENST00000261854.10	protein_coding	MODIFIER	intron_variant	.	.	.	.	.	.	.	.
15	50752433	Sniffles2.INS.1B95ME	N	<INS:59>	INS	INS	59	121.86	402.963	888	873	15	0.0169	novel	0.00169	0.00169	rare	0	0	0	0.0061	0.00292	0.00172	0	0	0	0.00617	0.00296	1	1	1	1	1	1	1	1	1	1	0	0.997	0	0	0.188	0.00093	0.00194	0.464	confident	GRCh38_SimpleRepeat_homopolymer_4to6_slop5;GRCh38_notinalldifficultregions	ENSG00000259773;SPPL2A	ENSG00000259773;ENSG00000138600	transcript;transcript	ENST00000558317.1;ENST00000261854.10	pseudogene;protein_coding	MODIFIER;MODIFIER	downstream_gene_variant;intron_variant	SPPL2A	ENSG00000138600	transcript	ENST00000261854.10	protein_coding	MODIFIER	intron_variant	.	.	.	.	.	.	.	.
15	50834002	Sniffles2.INS.1BA4ME	N	<INS:96>	INS	INS	96	69.131	128.354	888	888	0	0	novel	0.889	0.111	common	0.838	0.931	0.932	0.875	0.898	0.889	0.838	0.931	0.932	0.875	0.898	1	1	1	0.0798	0.222	1	1	1	0.0798	0.222	0.93	0.722	0.724	0.152	0.468	0.926	0.898	0.594	difficult	GRCh38_gclt25orgt65_slop50;GRCh38_AllTandemRepeatsandHomopolymers_slop5;GRCh38_SimpleRepeat_diTR_11to50_slop5;GRCh38_AllTandemRepeats_gt100bp_slop5;GRCh38_allTandemRepeats;GRCh38_AllTandemRepeats_201to10000bp_slop5;GRCh38_alldifficultregions	RPL32P30-ENSG00000273674	ENSG00000241130-ENSG00000273674	intergenic_region	ENSG00000241130-ENSG00000273674	.	MODIFIER	intergenic_region	.	.	.	.	.	.	.	.	.	.	.	.	.	.	.
15	50875061	Sniffles2.DEL.1BAEME	N	<DEL:-2698>	DEL	DEL	-2698	0	0	888	869	19	0.0214	known	0.00169	0.00169	rare	0.00622	0	0	0	0	0.00173	0.00636	0	0	0	0	1	1	1	1	1	1	1	1	1	1	0	0.997	0	0	0.19	3.07e-06	6.7e-06	0.302	confident	GRCh38_AllHomopolymers_gt6bp_imperfectgt10bp_slop5;GRCh38_AllTandemRepeatsandHomopolymers_slop5;GRCh38_SimpleRepeat_homopolymer_gt11_slop5;GRCh38_allTandemRepeats;GRCh38_SimpleRepeat_homopolymer_7to11_slop5;GRCh38_SimpleRepeat_homopolymer_4to6_slop5;GRCh38_AllTandemRepeats_lt51bp_slop5;GRCh38_SimpleRepeat_imperfecthomopolgt20_slop5;GRCh38_SimpleRepeat_imperfecthomopolgt10_slop5;GRCh38_lowmappabilityall;GRCh38_nonunique_l100_m2_e1;GRCh38_allOtherDifficultregions;GRCh38_gnomAD_InbreedingCoeff_slop1bp_merge1000bp;GRCh38_chainSelf;GRCh38_alllowmapandsegdupregions;GRCh38_alldifficultregions;GRCh38_notinalldifficultregions	ENSG00000273674	ENSG00000273674	transcript	ENST00000613161.4	pseudogene	MODIFIER	intron_variant	.	.	.	.	.	.	.	.	.	.	.	.	Promoter;CTCF Binding Site	Enhancer	.
15	50877477	Sniffles2.INS.1BA6ME	N	<INS:60>	INS	INS	60	16.829	79.463	888	886	2	0.00225	known	0.726	0.274	common	0.743	0.774	0.485	0.774	0.851	0.726	0.743	0.774	0.488	0.774	0.85	0.736	0.000537	0.757	0.501	0.22	0.736	0.000537	0.644	0.501	0.222	0.726	0.869	0.872	0.823	0.862	0.725	0.727	0.955	confident	GRCh38_notinalldifficultregions	ENSG00000273674	ENSG00000273674	transcript	ENST00000613161.4	pseudogene	MODIFIER	intron_variant	.	.	.	.	.	.	.	.	.	.	.	.	CTCF Binding Site	.	.
15	50897104	Sniffles2.BND.1BBAME	N	<BND:1BBAME>	BND	OTHER	.	0	16.85	888	868	20	0.0225	not_compared	0.00957	0.00957	low_frequency	0	0.0139	0.0149	0.0152	0.00877	0.00979	0	0.014	0.015	0.0156	0.0092	1	1	1	1	1	1	1	1	1	1	0.00563	0.972	0.0588	0.0588	0.487	0.0149	0.0194	0.462	confident	GRCh38_notinalldifficultregions	ENSG00000273674	ENSG00000273674	transcript	ENST00000613161.4	pseudogene	HIGH	transcript_ablation	.	.	.	.	.	.	.	.	.	.	.	.	.	.	.
15	50897104	Sniffles2.INS.1BA8ME	N	<INS:1021>	INS	INS	1021	135.105	15.279	888	870	18	0.0203	novel	0.207	0.207	common	0.0664	0.184	0.506	0.21	0.126	0.208	0.066	0.182	0.503	0.214	0.13	0.0732	0.0265	0.44	0.478	0.15	0.066	0.0221	0.437	0.482	0.158	0.213	0.926	0.894	0.894	0.894	0.231	0.229	0.942	confident	GRCh38_notinalldifficultregions	ENSG00000273674	ENSG00000273674	transcript	ENST00000613161.4	pseudogene	MODIFIER	intron_variant	.	.	.	.	.	.	.	.	.	.	.	.	.	.	.
15	50930265	Sniffles2.INS.1BBFME	N	<INS:360>	INS	INS	360	102.581	73.322	888	888	0	0	novel	0.991	0.009	low_frequency	0.988	0.993	0.991	0.994	0.991	0.991	0.988	0.993	0.991	0.994	0.991	1	1	1	1	1	1	1	1	1	1	0.998	0.977	0.977	0	0.437	0.999	0.998	0.345	difficult	GRCh38_allOtherDifficultregions;GRCh38_gnomAD_InbreedingCoeff_slop1bp_merge1000bp;GRCh38_alldifficultregions	AP4E1	ENSG00000081014	transcript	ENST00000261842.10	protein_coding	MODIFIER	intron_variant	AP4E1	ENSG00000081014	transcript	ENST00000261842.10	protein_coding	MODIFIER	intron_variant	.	.	.	.	.	.	.	.
15	50935380	Sniffles2.BND.1BCCME	N	<BND:1BCCME>	BND	OTHER	.	0	7.933	888	869	19	0.0214	not_compared	0.00225	0.00225	rare	0.00622	0.00347	0	0	0	0.0023	0.00633	0.00347	0	0	0	1	1	1	1	1	1	1	1	1	1	0.00225	0.991	0	0	0.529	1.84e-05	0.00012	0.341	confident	GRCh38_notinalldifficultregions	AP4E1&ENSG00000226659	ENSG00000081014&ENSG00000226659	transcript	ENST00000261842.10	protein_coding	HIGH	gene_fusion&frameshift_variant	AP4E1&ENSG00000226659	ENSG00000081014&ENSG00000226659	transcript	ENST00000261842.10	protein_coding	HIGH	gene_fusion&frameshift_variant	.	.	.	.	.	.	.	.
15	50961642	Sniffles2.INS.1BC3ME	N	<INS:86>	INS	INS	86	92.906	409.79	888	873	15	0.0169	known	0.00394	0.00394	rare	0	0	0.0208	0	0	0.00401	0	0	0.021	0	0	1	1	1	1	1	1	1	1	1	1	0	0.992	0	0	0.133	3.79e-05	0.000186	0.178	confident	GRCh38_notinalldifficultregions	AP4E1	ENSG00000081014	transcript	ENST00000261842.10	protein_coding	MODIFIER	intron_variant	AP4E1	ENSG00000081014	transcript	ENST00000261842.10	protein_coding	MODIFIER	intron_variant	.	.	.	.	.	.	.	.
15	50977739	Sniffles2.INV.1BCAME	N	<INV:110>	INV	OTHER	110	112.841	341.723	888	872	16	0.018	novel	0.00169	0.00169	rare	0	0.00694	0.00298	0	0	0.00172	0	0.00699	0.00301	0	0	1	1	1	1	1	1	1	1	1	1	0	0.997	0	0	0.194	5.53e-05	0.00159	0.131	confident	GRCh38_SimpleRepeat_homopolymer_4to6_slop5;GRCh38_notinalldifficultregions	AP4E1	ENSG00000081014	transcript	ENST00000261842.10	protein_coding	MODIFIER	intron_variant	AP4E1	ENSG00000081014	transcript	ENST00000261842.10	protein_coding	MODIFIER	intron_variant	.	.	.	.	.	.	.	.
15	51017596	Sniffles2.INS.1BD1ME	N	<INS:276>	INS	INS	276	137.222	355.397	888	866	22	0.0248	known	0.0113	0.0113	low_frequency	0	0.0312	0	0.0305	0.00292	0.0116	0	0.0317	0	0.0311	0.00303	1	1	1	0.132	1	1	1	1	0.134	1	0.013	0.994	0.947	0.947	0.877	0.0155	0.019	0.836	confident	GRCh38_SimpleRepeat_homopolymer_4to6_slop5;GRCh38_notinalldifficultregions	AP4E1-MIR4713HG	ENSG00000081014-ENSG00000259240	intergenic_region	ENSG00000081014-ENSG00000259240	.	MODIFIER	intergenic_region	.	.	.	.	.	.	.	.	.	.	.	.	.	.	.
15	51116692	Sniffles2.DEL.1BE1ME	N	<DEL:-7391>	DEL	DEL	-7391	0	0	888	864	24	0.027	known	0.00113	0.00113	rare	0	0	0.00595	0	0	0.00116	0	0	0.00614	0	0	1	1	1	1	1	1	1	1	1	1	0	0.998	0	0	0.0631	5.12e-06	5.44e-05	0.0761	confident	GRCh38_gclt25orgt65_slop50;GRCh38_AllHomopolymers_gt6bp_imperfectgt10bp_slop5;GRCh38_AllTandemRepeatsandHomopolymers_slop5;GRCh38_SimpleRepeat_homopolymer_gt11_slop5;GRCh38_SimpleRepeat_diTR_11to50_slop5;GRCh38_allTandemRepeats;GRCh38_SimpleRepeat_homopolymer_7to11_slop5;GRCh38_SimpleRepeat_homopolymer_4to6_slop5;GRCh38_AllTandemRepeats_lt51bp_slop5;GRCh38_SimpleRepeat_imperfecthomopolgt20_slop5;GRCh38_SimpleRepeat_imperfecthomopolgt10_slop5;GRCh38_lowmappabilityall;GRCh38_nonunique_l100_m2_e1;GRCh38_nonunique_l250_m0_e0;GRCh38_alllowmapandsegdupregions;GRCh38_alldifficultregions;GRCh38_notinalldifficultregions	MIR4713HG	ENSG00000259240	transcript	ENST00000559909.1	pseudogene	MODIFIER	intron_variant	.	.	.	.	.	.	.	Hip_circumference_adjusted_for_BMI,Hip_circumference_adjusted_for_BMI	1e-10,7e-13	0.0238881,0.0224337	RP11-108K3.1,RP11-108K3.1	3402117234021170	Enhancer;Open chromatin;Enhancer;CTCF Binding Site	.	.
15	51166873	Sniffles2.BND.1BECME	N	<BND:1BECME>	BND	OTHER	.	0	6.947	888	869	19	0.0214	not_compared	0.00113	0.00113	rare	0.00208	0.00347	0	0	0	0.00115	0.00211	0.00355	0	0	0	1	1	1	1	1	1	1	1	1	1	0	0.998	0	0	0.331	2.36e-05	4.74e-05	0.485	confident	GRCh38_SimpleRepeat_homopolymer_4to6_slop5;GRCh38_notinalldifficultregions	LAMA2&MIR4713HG	ENSG00000196569&ENSG00000259240	transcript	ENST00000559909.1	pseudogene	HIGH	gene_fusion&frameshift_variant	.	.	.	.	.	.	.	.	.	.	.	.	.	.	.
15	51166873	Sniffles2.INS.1BDEME	N	<INS:750>	INS	INS	750	195.136	4.937	888	869	19	0.0214	known	0.0146	0.0146	low_frequency	0.0436	0.0174	0	0	0	0.015	0.0443	0.0177	0	0	0	0.366	1	1	1	1	0.371	1	1	1	1	0.00676	0.975	0.28	0.28	0.528	0.00125	0.00199	0.464	confident	GRCh38_SimpleRepeat_homopolymer_4to6_slop5;GRCh38_notinalldifficultregions	MIR4713HG	ENSG00000259240	transcript	ENST00000559909.1	pseudogene	MODIFIER	intron_variant	.	.	.	.	.	.	.	.	.	.	.	.	.	.	.
15	51192039	Sniffles2.INS.1BEEME	N	<INS:68>	INS	INS	68	63.089	308.629	888	870	18	0.0203	novel	0.0118	0.0118	low_frequency	0.0436	0	0	0	0	0.0121	0.0445	0	0	0	0	1	1	1	1	1	1	1	1	1	1	0.0107	0.993	0.81	0.81	0.847	0.000883	0.000945	0.824	difficult	GRCh38_AllTandemRepeats_51to200bp_slop5;GRCh38_AllTandemRepeatsandHomopolymers_slop5;GRCh38_AllTandemRepeats_gt100bp_slop5;GRCh38_allTandemRepeats;GRCh38_SimpleRepeat_homopolymer_4to6_slop5;GRCh38_chainSelf;GRCh38_alldifficultregions	MIR4713HG	ENSG00000259240	transcript	ENST00000559909.1	pseudogene	MODIFIER	intron_variant	.	.	.	.	.	.	.	.	.	.	.	.	CTCF Binding Site	.	.
15	51226658	Sniffles2.DEL.1BF1ME	N	<DEL:-1096>	DEL	DEL	-1096	377.415	347.404	888	873	15	0.0169	known	0.00394	0.00394	rare	0.0124	0.00347	0	0	0	0.00401	0.0127	0.00357	0	0	0	1	1	1	1	1	1	1	1	1	1	0.00338	0.997	0.714	0.714	0.872	0.000223	0.000254	0.816	confident	GRCh38_AllTandemRepeatsandHomopolymers_slop5;GRCh38_allTandemRepeats;GRCh38_SimpleRepeat_homopolymer_4to6_slop5;GRCh38_AllTandemRepeats_lt51bp_slop5;GRCh38_SimpleRepeat_quadTR_20to50_slop5;GRCh38_alldifficultregions;GRCh38_notinalldifficultregions	CYP19A1;MIR4713HG	ENSG00000137869;ENSG00000259240	transcript;transcript	ENST00000396402.6;ENST00000559909.1	protein_coding;pseudogene	MODIFIER;MODIFIER	intron_variant;intron_variant	CYP19A1	ENSG00000137869	transcript	ENST00000396402.6	protein_coding	MODIFIER	intron_variant	Total_testosterone_levels,Estradiol_levels,Total_testosterone_levels,Estradiol_levels	2e-19,0,2e-19,0	0.0281487,0.795,0.0281487,0.795	NR,CYP19A1,NR,CYP19A1	3.20422e+31	Enhancer	.	.
15	51293987	Sniffles2.DEL.1BF3ME	N	<DEL:-272>	DEL	DEL	-272	97.939	102.962	888	879	9	0.0101	known	0.226	0.226	common	0.438	0.132	0.173	0.0518	0.228	0.228	0.441	0.133	0.174	0.0528	0.229	1	0.0189	0.28	0.354	0.384	1	0.0196	0.283	0.359	0.386	0.218	0.872	0.761	0.761	0.807	0.0529	0.0583	0.839	difficult	GRCh38_gclt25orgt65_slop50;GRCh38_AllTandemRepeatsandHomopolymers_slop5;GRCh38_AllTandemRepeats_gt100bp_slop5;GRCh38_allTandemRepeats;GRCh38_SimpleRepeat_homopolymer_4to6_slop5;GRCh38_AllTandemRepeats_201to10000bp_slop5;GRCh38_lowmappabilityall;GRCh38_nonunique_l100_m2_e1;GRCh38_alllowmapandsegdupregions;GRCh38_alldifficultregions	MIR4713HG;CYP19A1	ENSG00000259240;ENSG00000137869	transcript;transcript	ENST00000559909.1;ENST00000396402.6	pseudogene;protein_coding	MODIFIER;MODIFIER	downstream_gene_variant;intron_variant	CYP19A1	ENSG00000137869	transcript	ENST00000396402.6	protein_coding	MODIFIER	intron_variant	.	.	.	.	.	.	.	.
15	51294616	Sniffles2.INS.1BF0ME	N	<INS:65>	INS	INS	65	48.473	111.435	888	881	7	0.00788	novel	0.374	0.374	common	0.622	0.243	0.369	0.192	0.313	0.376	0.626	0.245	0.369	0.196	0.315	0.784	0.115	0.62	0.617	0.285	0.782	0.118	0.62	0.622	0.286	0.368	0.876	0.834	0.834	0.87	0.166	0.169	0.926	difficult	GRCh38_gclt25orgt65_slop50;GRCh38_AllTandemRepeatsandHomopolymers_slop5;GRCh38_AllTandemRepeats_gt100bp_slop5;GRCh38_allTandemRepeats;GRCh38_AllTandemRepeats_201to10000bp_slop5;GRCh38_lowmappabilityall;GRCh38_nonunique_l100_m2_e1;GRCh38_alllowmapandsegdupregions;GRCh38_alldifficultregions	MIR4713HG;CYP19A1	ENSG00000259240;ENSG00000137869	transcript;transcript	ENST00000559909.1;ENST00000396402.6	pseudogene;protein_coding	MODIFIER;MODIFIER	downstream_gene_variant;intron_variant	CYP19A1	ENSG00000137869	transcript	ENST00000396402.6	protein_coding	MODIFIER	intron_variant	.	.	.	.	.	.	.	.
15	51392721	Sniffles2.INS.1BFDME	N	<INS:116>	INS	INS	116	53.837	112.847	888	865	23	0.0259	known	0.0473	0.0473	low_frequency	0.0975	0.0104	0.0804	0.00915	0.0117	0.048	0.0979	0.0106	0.0828	0.00943	0.012	0.256	1	0.282	1	1	0.251	1	0.294	1	1	0.0467	0.992	0.936	0.936	0.978	0.0207	0.0205	0.971	confident	GRCh38_SimpleRepeat_homopolymer_4to6_slop5;GRCh38_notinalldifficultregions	GLDN	ENSG00000186417	transcript	ENST00000335449.11	protein_coding	MODIFIER	intron_variant	GLDN	ENSG00000186417	transcript	ENST00000335449.11	protein_coding	MODIFIER	intron_variant	.	.	.	.	.	.	.	.
15	51546887	Sniffles2.INS.1C1BME	N	<INS:97>	INS	INS	97	132.754	514.357	888	870	18	0.0203	novel	0.00113	0.00113	rare	0	0	0.00298	0	0.00292	0.00115	0	0	0.00303	0	0.00296	1	1	1	1	1	1	1	1	1	1	0.000563	0.997	0	0	0.46	5.12e-05	0.000273	0.177	confident	GRCh38_notinalldifficultregions	DMXL2	ENSG00000104093	transcript	ENST00000560891.6	protein_coding	MODIFIER	intron_variant	DMXL2	ENSG00000104093	transcript	ENST00000560891.6	protein_coding	MODIFIER	intron_variant	.	.	.	.	.	.	.	.
15	51551609	Sniffles2.INS.1C1CME	N	<INS:6065>	INS	INS	6065	13.562	3.217	888	868	20	0.0225	known	0.0259	0.0259	low_frequency	0.0934	0	0	0	0.00292	0.0242	0.0887	0	0	0	0.00298	6.62e-09	1	1	1	1	5.17e-10	1	1	1	1	0.0282	0.953	0.382	0.382	0.651	0.00207	0.0063	0.387	confident	GRCh38_SimpleRepeat_homopolymer_4to6_slop5;GRCh38_notinalldifficultregions	DMXL2	ENSG00000104093	transcript	ENST00000560891.6	protein_coding	MODIFIER	intron_variant	DMXL2	ENSG00000104093	transcript	ENST00000560891.6	protein_coding	MODIFIER	intron_variant	.	.	.	.	.	.	.	.
15	51551623	Sniffles2.BND.1C28ME	N	<BND:1C28ME>	BND	OTHER	.	0	9.618	888	869	19	0.0214	not_compared	0.00282	0.00282	rare	0.0104	0	0	0	0	0.00288	0.0108	0	0	0	0	1	1	1	1	1	1	1	1	1	1	0.00113	0.992	0	0	0.457	1.64e-05	6.55e-05	0.218	confident	GRCh38_SimpleRepeat_homopolymer_4to6_slop5;GRCh38_notinalldifficultregions	DEUP1&DMXL2	ENSG00000165325&ENSG00000104093	transcript	ENST00000560891.6	protein_coding	HIGH	bidirectional_gene_fusion	DEUP1&DMXL2	ENSG00000165325&ENSG00000104093	transcript	ENST00000560891.6	protein_coding	HIGH	bidirectional_gene_fusion	.	.	.	.	.	.	.	.
15	51563136	Sniffles2.INS.1C1EME	N	<INS:205>	INS	INS	205	109.331	377.809	888	866	22	0.0248	known	0.00225	0.00225	rare	0.0083	0	0	0	0	0.00231	0.0087	0	0	0	0	1	1	1	1	1	1	1	1	1	1	0.00113	0.995	0.25	0.25	0.517	9.63e-05	0.000249	0.344	confident	GRCh38_SimpleRepeat_homopolymer_4to6_slop5;GRCh38_notinalldifficultregions	DMXL2	ENSG00000104093	transcript	ENST00000560891.6	protein_coding	MODIFIER	intron_variant	DMXL2	ENSG00000104093	transcript	ENST00000560891.6	protein_coding	MODIFIER	intron_variant	.	.	.	.	.	.	.	.
15	51576626	Sniffles2.INS.1C1FME	N	<INS:200>	INS	INS	200	119.025	457.06	888	869	19	0.0214	known	0.00676	0.00676	low_frequency	0	0	0.0357	0	0	0.0069	0	0	0.0364	0	0	1	1	0.184	1	1	1	1	0.187	1	1	0.00225	0.983	0	0	0.435	5.53e-05	0.000451	0.132	confident	GRCh38_chainSelf;GRCh38_notinalldifficultregions	DMXL2	ENSG00000104093	transcript	ENST00000560891.6	protein_coding	MODIFIER	intron_variant	DMXL2	ENSG00000104093	transcript	ENST00000560891.6	protein_coding	MODIFIER	intron_variant	.	.	.	.	.	.	.	.
15	51605505	Sniffles2.DEL.1C2FME	N	<DEL:-339>	DEL	DEL	-339	132.709	236.315	888	883	5	0.00563	known	0.412	0.412	common	0.359	0.472	0.369	0.503	0.392	0.414	0.36	0.472	0.374	0.506	0.392	0.674	0.509	0.0468	0.00104	0.148	0.674	0.509	0.0671	0.00163	0.148	0.413	0.973	0.971	0.971	0.973	0.509	0.509	0.994	confident	GRCh38_gclt25orgt65_slop50;GRCh38_AllHomopolymers_gt6bp_imperfectgt10bp_slop5;GRCh38_AllTandemRepeatsandHomopolymers_slop5;GRCh38_SimpleRepeat_homopolymer_gt11_slop5;GRCh38_SimpleRepeat_homopolymer_gt20_slop5;GRCh38_SimpleRepeat_homopolymer_4to6_slop5;GRCh38_SimpleRepeat_imperfecthomopolgt20_slop5;GRCh38_SimpleRepeat_imperfecthomopolgt10_slop5;GRCh38_lowmappabilityall;GRCh38_nonunique_l100_m2_e1;GRCh38_alllowmapandsegdupregions;GRCh38_alldifficultregions;GRCh38_notinalldifficultregions	DMXL2	ENSG00000104093	transcript	ENST00000560891.6	protein_coding	MODIFIER	intron_variant	DMXL2	ENSG00000104093	transcript	ENST00000560891.6	protein_coding	MODIFIER	intron_variant	.	.	.	.	.	.	.	.
15	51648680	Sniffles2.INS.1C2CME	N	<INS:151>	INS	INS	151	169.765	363.678	888	861	27	0.0304	novel	0.00338	0.00338	rare	0.0104	0.00347	0	0	0	0.00348	0.0108	0.00355	0	0	0	1	1	1	1	1	1	1	1	1	1	0.00394	0.997	0.833	0.833	0.764	0.000308	0.000358	0.794	confident	GRCh38_notinalldifficultregions	DMXL2-SCG3	ENSG00000104093-ENSG00000104112	intergenic_region	ENSG00000104093-ENSG00000104112	.	MODIFIER	intergenic_region	.	.	.	.	.	.	.	.	.	.	.	.	.	.	.
15	51686732	Sniffles2.INS.1C2DME	N	<INS:107>	INS	INS	107	60.255	158.44	888	873	15	0.0169	known	0.0388	0.0388	low_frequency	0.0602	0.0208	0.0893	0	0.0117	0.0395	0.0609	0.0214	0.0898	0	0.012	0.0431	1	0.622	1	1	0.0445	1	0.623	1	1	0.0389	0.949	0.656	0.656	0.687	0.00357	0.00507	0.574	confident	GRCh38_SimpleRepeat_homopolymer_4to6_slop5;GRCh38_notinalldifficultregions	SCG3	ENSG00000104112	transcript	ENST00000220478.8	protein_coding	MODIFIER	intron_variant	SCG3	ENSG00000104112	transcript	ENST00000220478.8	protein_coding	MODIFIER	intron_variant	.	.	.	.	.	.	.	.
15	51697178	Sniffles2.DEL.1C35ME	N	<DEL:-72>	DEL	DEL	-72	56.558	171.608	888	868	20	0.0225	known	0.0434	0.0434	low_frequency	0.156	0.00694	0	0	0	0.0444	0.158	0.00714	0	0	0	0.137	1	1	1	1	0.141	1	1	1	1	0.0467	0.976	0.868	0.868	0.892	0.00271	0.00281	0.887	confident	GRCh38_SimpleRepeat_homopolymer_4to6_slop5;GRCh38_notinalldifficultregions	ENSG00000259241;SCG3	ENSG00000259241;ENSG00000104112	transcript;transcript	ENST00000559918.1;ENST00000220478.8	pseudogene;protein_coding	MODIFIER;MODIFIER	upstream_gene_variant;intron_variant	SCG3	ENSG00000104112	transcript	ENST00000220478.8	protein_coding	MODIFIER	intron_variant	.	.	.	.	.	.	.	.
15	51698794	Sniffles2.INS.1C3AME	N	<INS:321>	INS	INS	321	135.577	227.303	888	863	25	0.0282	known	0.00901	0.00901	low_frequency	0	0	0.0476	0	0	0.00927	0	0	0.0482	0	0	1	1	1	1	1	1	1	1	1	1	0.00732	0.99	0.625	0.625	0.637	0.000544	0.000625	0.563	confident	GRCh38_notinalldifficultregions	ENSG00000259241;SCG3	ENSG00000259241;ENSG00000104112	transcript;transcript	ENST00000559918.1;ENST00000220478.8	pseudogene;protein_coding	MODIFIER;MODIFIER	upstream_gene_variant;intron_variant	SCG3	ENSG00000104112	transcript	ENST00000220478.8	protein_coding	MODIFIER	intron_variant	.	.	.	.	.	.	.	.
15	51768688	Sniffles2.INS.1C3EME	N	<INS:63>	INS	INS	63	76.762	281.776	888	868	20	0.0225	novel	0.00338	0.00338	rare	0.00208	0	0.0119	0.00305	0	0.00346	0.00215	0	0.012	0.00311	0	1	1	1	1	1	1	1	1	1	1	0.00113	0.993	0.167	0.167	0.493	2.05e-05	9.64e-05	0.337	difficult	GRCh38_AllTandemRepeatsandHomopolymers_slop5;GRCh38_AllTandemRepeats_gt100bp_slop5;GRCh38_allTandemRepeats;GRCh38_AllTandemRepeats_201to10000bp_slop5;GRCh38_lowmappabilityall;GRCh38_nonunique_l100_m2_e1;GRCh38_chainSelf;GRCh38_alllowmapandsegdupregions;GRCh38_alldifficultregions	TMOD2	ENSG00000128872	transcript	ENST00000249700.9	protein_coding	MODIFIER	intron_variant	TMOD2	ENSG00000128872	transcript	ENST00000249700.9	protein_coding	MODIFIER	intron_variant	.	.	.	.	.	Enhancer	.	.
15	51851879	Sniffles2.INS.1C47ME	N	<INS:110>	INS	INS	110	135.434	461.883	888	871	17	0.0191	known	0.00113	0.00113	rare	0	0	0	0	0.00585	0.00115	0	0	0	0	0.00599	1	1	1	1	1	1	1	1	1	1	0	0.998	0	0	0.113	1.02e-06	3.75e-05	0.0691	confident	GRCh38_notinalldifficultregions	TMOD3	ENSG00000138594	transcript	ENST00000308580.12	protein_coding	MODIFIER	intron_variant	TMOD3	ENSG00000138594	transcript	ENST00000308580.12	protein_coding	MODIFIER	intron_variant	.	.	.	.	.	.	.	.
15	51891712	Sniffles2.INS.1C48ME	N	<INS:151>	INS	INS	151	108.674	310.171	888	869	19	0.0214	known	0.0113	0.0113	low_frequency	0	0.0139	0.0357	0.00915	0.00292	0.0115	0	0.014	0.0368	0.00932	0.00298	1	1	0.000363	1	1	1	1	0.000397	1	1	0.00338	0.974	0	0	0.353	0.000367	0.00123	0.306	confident	GRCh38_SimpleRepeat_homopolymer_4to6_slop5;GRCh38_notinalldifficultregions	TMOD3;ENSG00000259201	ENSG00000138594;ENSG00000259201	transcript;transcript	ENST00000308580.12;ENST00000558142.1	protein_coding;pseudogene	MODIFIER;MODIFIER	intron_variant;intron_variant	TMOD3	ENSG00000138594	transcript	ENST00000308580.12	protein_coding	MODIFIER	intron_variant	.	.	.	.	.	.	.	.
15	51972538	Sniffles2.BND.1C61ME	N	<BND:1C61ME>	BND	OTHER	.	0	1.477	888	862	26	0.0293	not_compared	0.00113	0.00113	rare	0.00415	0	0	0	0	0.00116	0.0042	0	0	0	0	1	1	1	1	1	1	1	1	1	1	0.000563	0.997	0	0	0.297	4.51e-05	7.56e-05	0.486	difficult	GRCh38_AllHomopolymers_gt6bp_imperfectgt10bp_slop5;GRCh38_AllTandemRepeatsandHomopolymers_slop5;GRCh38_SimpleRepeat_homopolymer_7to11_slop5;GRCh38_lowmappabilityall;GRCh38_nonunique_l100_m2_e1;GRCh38_alllowmapandsegdupregions;GRCh38_alldifficultregions	MAPK6;.	ENSG00000069956;.	transcript;transcript	ENST00000261845.7;ENST00000299601.10	protein_coding;protein_coding	HIGH;LOW	transcript_ablation;feature_fusion	MAPK6;.	ENSG00000069956;.	transcript;transcript	ENST00000261845.7;ENST00000299601.10	protein_coding;protein_coding	HIGH;LOW	transcript_ablation;feature_fusion	.	.	.	.	.	Promoter	.	.
15	51972556	Sniffles2.INS.1C53ME	N	<INS:1077>	INS	INS	1077	91	74	888	872	16	0.018	novel	0.387	0.387	common	0.438	0.479	0.339	0.372	0.301	0.392	0.439	0.479	0.344	0.376	0.309	0.513	0.00087	0.732	0.869	0.0189	0.599	0.00087	0.731	0.867	0.0279	0.406	0.893	0.912	0.912	0.903	0.386	0.378	0.953	difficult	GRCh38_lowmappabilityall;GRCh38_nonunique_l100_m2_e1;GRCh38_alllowmapandsegdupregions;GRCh38_alldifficultregions	LEO1;MAPK6	ENSG00000166477;ENSG00000069956	transcript;gene_variant	ENST00000299601.10;ENSG00000069956	protein_coding;.	MODIFIER;MODIFIER	upstream_gene_variant;intragenic_variant	.	.	.	.	.	.	.	.	.	.	.	.	Promoter	.	.
15	51972863	Sniffles2.DEL.1C54ME	N	<DEL:-1837>	DEL	DEL	-1837	433.65	107.626	888	859	29	0.0327	novel	0.00338	0.00338	rare	0.00415	0	0	0.00915	0.00292	0.00349	0.00426	0	0	0.00932	0.00314	1	1	1	1	1	1	1	1	1	1	0.00338	0.991	0.333	0.333	0.559	0.00805	0.0076	0.827	confident	GRCh38_AllHomopolymers_gt6bp_imperfectgt10bp_slop5;GRCh38_AllTandemRepeatsandHomopolymers_slop5;GRCh38_SimpleRepeat_homopolymer_gt11_slop5;GRCh38_SimpleRepeat_homopolymer_gt20_slop5;GRCh38_SimpleRepeat_homopolymer_7to11_slop5;GRCh38_SimpleRepeat_homopolymer_4to6_slop5;GRCh38_SimpleRepeat_imperfecthomopolgt20_slop5;GRCh38_SimpleRepeat_imperfecthomopolgt10_slop5;GRCh38_lowmappabilityall;GRCh38_nonunique_l100_m2_e1;GRCh38_alllowmapandsegdupregions;GRCh38_alldifficultregions;GRCh38_notinalldifficultregions	LEO1;MAPK6	ENSG00000166477;ENSG00000069956	transcript;gene_variant	ENST00000299601.10;ENSG00000069956	protein_coding;.	MODIFIER;MODIFIER	upstream_gene_variant;intragenic_variant	.	.	.	.	.	.	.	.	.	.	.	.	Promoter	.	.
15	51975442	Sniffles2.DEL.1C55ME	N	<DEL:-59>	DEL	DEL	-59	187.236	273.717	888	869	19	0.0214	novel	0.00394	0.00394	rare	0.00415	0	0	0.0122	0.00292	0.00403	0.00422	0	0	0.0125	0.00307	1	1	1	1	1	1	1	1	1	1	0.00338	0.99	0.286	0.286	0.527	0.00831	0.00821	0.78	confident	GRCh38_notinalldifficultregions	LEO1;MAPK6	ENSG00000166477;ENSG00000069956	transcript;gene_variant	ENST00000299601.10;ENSG00000069956	protein_coding;.	MODIFIER;MODIFIER	upstream_gene_variant;intragenic_variant	.	.	.	.	.	.	.	.	.	.	.	.	.	.	.
15	51976495	Sniffles2.DEL.1C56ME	N	<DEL:-55>	DEL	DEL	-55	98.622	324.356	888	872	16	0.018	novel	0.00282	0.00282	rare	0.00415	0	0	0.00915	0	0.00287	0.00422	0	0	0.00926	0	1	1	1	1	1	1	1	1	1	1	0.00282	0.993	0.4	0.4	0.511	0.00723	0.00705	0.782	confident	GRCh38_AllHomopolymers_gt6bp_imperfectgt10bp_slop5;GRCh38_AllTandemRepeatsandHomopolymers_slop5;GRCh38_SimpleRepeat_homopolymer_7to11_slop5;GRCh38_SimpleRepeat_homopolymer_4to6_slop5;GRCh38_alldifficultregions;GRCh38_notinalldifficultregions	LEO1;MAPK6	ENSG00000166477;ENSG00000069956	transcript;gene_variant	ENST00000299601.10;ENSG00000069956	protein_coding;.	MODIFIER;MODIFIER	upstream_gene_variant;intragenic_variant	.	.	.	.	.	.	.	.	.	.	.	.	.	.	.
15	51978811	Sniffles2.DEL.1C59ME	N	<DEL:-919>	DEL	DEL	-919	326.796	198.411	888	870	18	0.0203	novel	0.00282	0.00282	rare	0.00208	0	0.00298	0.00915	0	0.0023	0.00212	0	0	0.00938	0	1	1	1	1	1	1	1	1	1	1	0.00282	0.989	0	0	0.463	0.00384	0.00489	0.612	confident	GRCh38_AllHomopolymers_gt6bp_imperfectgt10bp_slop5;GRCh38_AllTandemRepeats_51to200bp_slop5;GRCh38_AllTandemRepeatsandHomopolymers_slop5;GRCh38_AllTandemRepeats_gt100bp_slop5;GRCh38_allTandemRepeats;GRCh38_SimpleRepeat_homopolymer_7to11_slop5;GRCh38_SimpleRepeat_homopolymer_4to6_slop5;GRCh38_alldifficultregions;GRCh38_notinalldifficultregions	MAPK6	ENSG00000069956	gene_variant	ENSG00000069956	.	MODIFIER	intragenic_variant	.	.	.	.	.	.	.	.	.	.	.	.	.	.	.
15	51979033	Sniffles2.DEL.1C58ME	N	<DEL:-55>	DEL	DEL	-55	77.055	431.567	888	871	17	0.0191	novel	0.00282	0.00282	rare	0	0	0.00298	0.0122	0	0.00287	0	0	0.00301	0.0125	0	1	1	1	1	1	1	1	1	1	1	0.00282	0.989	0	0	0.437	0.00441	0.00457	0.519	confident	GRCh38_SimpleRepeat_homopolymer_4to6_slop5;GRCh38_notinalldifficultregions	MAPK6	ENSG00000069956	gene_variant	ENSG00000069956	.	MODIFIER	intragenic_variant	.	.	.	.	.	.	.	.	.	.	.	.	.	.	.
15	51979589	Sniffles2.DEL.1C5AME	N	<DEL:-1576>	DEL	DEL	-1576	182.439	102.386	888	869	19	0.0214	novel	0.00169	0.00169	rare	0	0	0	0.00915	0	0.00173	0	0	0	0.00932	0	1	1	1	1	1	1	1	1	1	1	0.00169	0.993	0	0	0.545	0.000856	0.00161	0.349	confident	GRCh38_AllHomopolymers_gt6bp_imperfectgt10bp_slop5;GRCh38_AllTandemRepeatsandHomopolymers_slop5;GRCh38_SimpleRepeat_homopolymer_gt11_slop5;GRCh38_SimpleRepeat_diTR_11to50_slop5;GRCh38_allTandemRepeats;GRCh38_SimpleRepeat_homopolymer_7to11_slop5;GRCh38_SimpleRepeat_homopolymer_4to6_slop5;GRCh38_AllTandemRepeats_lt51bp_slop5;GRCh38_SimpleRepeat_imperfecthomopolgt20_slop5;GRCh38_SimpleRepeat_imperfecthomopolgt10_slop5;GRCh38_lowmappabilityall;GRCh38_nonunique_l100_m2_e1;GRCh38_alllowmapandsegdupregions;GRCh38_alldifficultregions;GRCh38_notinalldifficultregions	MAPK6	ENSG00000069956	gene_variant	ENSG00000069956	.	MODIFIER	intragenic_variant	.	.	.	.	.	.	.	.	.	.	.	.	.	.	.
15	52033519	Sniffles2.INS.1C68ME	N	<INS:50>	INS	INS	50	114.86	569.44	888	874	14	0.0158	novel	0.00169	0.00169	rare	0.00208	0.00347	0.00298	0	0	0.00172	0.00214	0.00347	0.00299	0	0	1	1	1	1	1	1	1	1	1	1	0	0.997	0	0	0.108	0.000228	0.00047	0.327	confident	GRCh38_notinalldifficultregions	ENSG00000259398;MAPK6	ENSG00000259398;ENSG00000069956	transcript;transcript	ENST00000561207.1;ENST00000261845.7	pseudogene;protein_coding	MODIFIER;MODIFIER	upstream_gene_variant;intron_variant	MAPK6	ENSG00000069956	transcript	ENST00000261845.7	protein_coding	MODIFIER	intron_variant	.	.	.	.	.	.	.	.
15	52057895	Sniffles2.INS.1C6AME	N	<INS:60>	INS	INS	60	112.676	447.337	888	871	17	0.0191	known	0.00169	0.00169	rare	0	0	0.00893	0	0	0.00172	0	0	0.00909	0	0	1	1	0.00895	1	1	1	1	0.00912	1	1	0.00282	0.992	0	0	0.59	3.79e-05	6.68e-05	0.417	confident	GRCh38_notinalldifficultregions	MAPK6;ENSG00000259712	ENSG00000069956;ENSG00000259712	transcript;transcript	ENST00000261845.7;ENST00000558607.1	protein_coding;pseudogene	MODIFIER;MODIFIER	intron_variant;intron_variant	MAPK6	ENSG00000069956	transcript	ENST00000261845.7	protein_coding	MODIFIER	intron_variant	.	.	.	.	.	Enhancer	.	.
15	52092474	Sniffles2.INS.1C6EME	N	<INS:154>	INS	INS	154	101.915	309.365	888	875	13	0.0146	novel	0.0146	0.0146	low_frequency	0.00208	0.0104	0.0595	0	0.00585	0.0149	0.00212	0.0104	0.0595	0	0.00602	1	1	0.452	1	1	1	1	0.452	1	1	0.00957	0.957	0.08	0.08	0.431	0.000537	0.00226	0.24	difficult	GRCh38_AllHomopolymers_gt6bp_imperfectgt10bp_slop5;GRCh38_AllTandemRepeatsandHomopolymers_slop5;GRCh38_SimpleRepeat_homopolymer_gt11_slop5;GRCh38_SimpleRepeat_homopolymer_gt20_slop5;GRCh38_SimpleRepeat_imperfecthomopolgt20_slop5;GRCh38_SimpleRepeat_imperfecthomopolgt10_slop5;GRCh38_alldifficultregions	ENSG00000242327;ENSG00000259712	ENSG00000242327;ENSG00000259712	transcript;transcript	ENST00000486386.1;ENST00000558607.1	processed_pseudogene;pseudogene	MODIFIER;MODIFIER	upstream_gene_variant;intron_variant	.	.	.	.	.	.	.	.	.	.	.	.	Enhancer	.	.
15	52096200	Sniffles2.DEL.1C7AME	N	<DEL:-1247>	DEL	DEL	-1247	122.149	115.624	888	873	15	0.0169	novel	0.00225	0.00225	rare	0	0	0.0119	0	0	0.00229	0	0	0.0119	0	0	1	1	1	1	1	1	1	1	1	1	0.000563	0.994	0	0	0.378	6.25e-05	0.000282	0.243	confident	GRCh38_gclt25orgt65_slop50;GRCh38_AllHomopolymers_gt6bp_imperfectgt10bp_slop5;GRCh38_AllTandemRepeatsandHomopolymers_slop5;GRCh38_SimpleRepeat_homopolymer_gt11_slop5;GRCh38_allTandemRepeats;GRCh38_SimpleRepeat_homopolymer_7to11_slop5;GRCh38_SimpleRepeat_homopolymer_4to6_slop5;GRCh38_AllTandemRepeats_lt51bp_slop5;GRCh38_SimpleRepeat_imperfecthomopolgt20_slop5;GRCh38_SimpleRepeat_imperfecthomopolgt10_slop5;GRCh38_allOtherDifficultregions;GRCh38_gnomAD_InbreedingCoeff_slop1bp_merge1000bp;GRCh38_chainSelf;GRCh38_alldifficultregions;GRCh38_notinalldifficultregions	ENSG00000242327;ENSG00000259712	ENSG00000242327;ENSG00000259712	transcript;transcript	ENST00000486386.1;ENST00000558607.1	processed_pseudogene;pseudogene	MODIFIER;MODIFIER	downstream_gene_variant;intron_variant	.	.	.	.	.	.	.	.	.	.	.	.	Enhancer;Enhancer	.	.
15	52096200	Sniffles2.INS.1C6DME	N	<INS:139>	INS	INS	139	64.917	304.275	888	875	13	0.0146	known	0.146	0.146	common	0.0747	0.149	0.336	0.0732	0.126	0.147	0.0732	0.149	0.336	0.0755	0.13	0.00536	0.316	0.387	0.596	1	0.0264	0.316	0.387	1	1	0.115	0.831	0.535	0.535	0.608	0.0967	0.11	0.724	confident	GRCh38_chainSelf;GRCh38_notinalldifficultregions	ENSG00000242327;ENSG00000259712	ENSG00000242327;ENSG00000259712	transcript;transcript	ENST00000486386.1;ENST00000558607.1	processed_pseudogene;pseudogene	MODIFIER;MODIFIER	downstream_gene_variant;intron_variant	.	.	.	.	.	.	.	.	.	.	.	.	Enhancer	.	.
15	52232987	Sniffles2.DEL.1CABME	N	<DEL:-333>	DEL	DEL	-333	125.256	178.722	888	882	6	0.00676	novel	0.594	0.406	common	0.475	0.75	0.363	0.927	0.535	0.596	0.477	0.75	0.362	0.927	0.541	0.0934	0.0128	0.51	0.596	0.126	0.0907	0.0128	0.616	0.596	0.166	0.586	0.866	0.863	0.838	0.8	0.919	0.915	0.877	confident	GRCh38_gclt25orgt65_slop50;GRCh38_AllHomopolymers_gt6bp_imperfectgt10bp_slop5;GRCh38_AllTandemRepeatsandHomopolymers_slop5;GRCh38_SimpleRepeat_homopolymer_gt11_slop5;GRCh38_allTandemRepeats;GRCh38_SimpleRepeat_homopolymer_4to6_slop5;GRCh38_AllTandemRepeats_lt51bp_slop5;GRCh38_SimpleRepeat_imperfecthomopolgt10_slop5;GRCh38_lowmappabilityall;GRCh38_nonunique_l100_m2_e1;GRCh38_alllowmapandsegdupregions;GRCh38_alldifficultregions;GRCh38_notinalldifficultregions	MYO5C	ENSG00000128833	transcript	ENST00000261839.12	protein_coding	MODIFIER	intron_variant	MYO5C	ENSG00000128833	transcript	ENST00000261839.12	protein_coding	MODIFIER	intron_variant	.	.	.	.	.	Enhancer	.	.
15	52255709	Sniffles2.INS.1CA1ME	N	<INS:3558>	INS	INS	3558	14.295	8.083	888	873	15	0.0169	novel	0.00169	0.00169	rare	0	0.00694	0	0	0.00292	0.00172	0	0.00699	0	0	0.00301	1	1	1	1	1	1	1	1	1	1	0.00113	0.999	0.667	0.667	0.545	0.00262	0.00465	0.51	confident	GRCh38_notinalldifficultregions	MYO5C	ENSG00000128833	transcript	ENST00000261839.12	protein_coding	MODIFIER	intron_variant	MYO5C	ENSG00000128833	transcript	ENST00000261839.12	protein_coding	MODIFIER	intron_variant	.	.	.	.	.	.	.	.
15	52270619	Sniffles2.INS.1CA3ME	N	<INS:56>	INS	INS	56	190.321	249.347	888	866	22	0.0248	novel	0.00451	0.00451	rare	0	0.00347	0	0.00915	0.0117	0.00462	0	0.00355	0	0.00943	0.012	1	1	1	1	1	1	1	1	1	1	0.000563	0.99	0	0	0.188	0.000504	0.00412	0.17	difficult	GRCh38_gclt25orgt65_slop50;GRCh38_AllTandemRepeats_51to200bp_slop5;GRCh38_AllTandemRepeatsandHomopolymers_slop5;GRCh38_AllTandemRepeats_gt100bp_slop5;GRCh38_allTandemRepeats;GRCh38_alldifficultregions	MYO5C	ENSG00000128833	transcript	ENST00000261839.12	protein_coding	MODIFIER	intron_variant	MYO5C	ENSG00000128833	transcript	ENST00000261839.12	protein_coding	MODIFIER	intron_variant	.	.	.	.	.	.	.	.
15	52356814	Sniffles2.INS.1CB4ME	N	<INS:315>	INS	INS	315	88.714	135.241	888	872	16	0.018	known	0.14	0.14	common	0.411	0.0243	0.0387	0.00305	0.0848	0.142	0.412	0.0248	0.0394	0.00314	0.0863	0.895	1	0.214	1	1	1	1	0.218	1	1	0.138	0.98	0.942	0.942	0.957	0.0112	0.0122	0.893	difficult	GRCh38_AllHomopolymers_gt6bp_imperfectgt10bp_slop5;GRCh38_AllTandemRepeatsandHomopolymers_slop5;GRCh38_SimpleRepeat_homopolymer_gt11_slop5;GRCh38_SimpleRepeat_imperfecthomopolgt20_slop5;GRCh38_SimpleRepeat_imperfecthomopolgt10_slop5;GRCh38_alldifficultregions	MYO5A	ENSG00000197535	transcript	ENST00000399233.7	protein_coding	MODIFIER	intron_variant	MYO5A	ENSG00000197535	transcript	ENST00000399233.7	protein_coding	MODIFIER	intron_variant	.	.	.	.	.	.	.	.
15	52465412	Sniffles2.INS.1CBDME	N	<INS:83>	INS	INS	83	134.099	351.087	888	869	19	0.0214	novel	0.00169	0.00169	rare	0.00622	0	0	0	0	0.00173	0.00641	0	0	0	0	1	1	1	1	1	1	1	1	1	1	0	0.997	0	0	0.066	4.92e-05	9.31e-05	0.488	confident	GRCh38_SimpleRepeat_homopolymer_4to6_slop5;GRCh38_notinalldifficultregions	MYO5A	ENSG00000197535	transcript	ENST00000399233.7	protein_coding	MODIFIER	intron_variant	MYO5A	ENSG00000197535	transcript	ENST00000399233.7	protein_coding	MODIFIER	intron_variant	.	.	.	.	.	.	.	.
15	52510406	Sniffles2.INS.1CC7ME	N	<INS:233>	INS	INS	233	170.583	239.292	888	868	20	0.0225	known	0.00507	0.00507	low_frequency	0	0	0.0208	0	0.00585	0.00518	0	0	0.0211	0	0.00614	1	1	1	1	1	1	1	1	1	1	0.00394	0.995	0.667	0.667	0.761	0.00012	0.000132	0.815	confident	GRCh38_SimpleRepeat_homopolymer_4to6_slop5;GRCh38_notinalldifficultregions	EEF1B2P1;MYO5A	ENSG00000231169;ENSG00000197535	transcript;transcript	ENST00000567221.2;ENST00000399233.7	processed_pseudogene;protein_coding	MODIFIER;MODIFIER	downstream_gene_variant;intron_variant	MYO5A	ENSG00000197535	transcript	ENST00000399233.7	protein_coding	MODIFIER	intron_variant	.	.	.	.	.	.	.	.
15	52523966	Sniffles2.DUP.1CD0ME	N	<DUP:888>	DUP	OTHER	888	221.041	47.379	888	867	21	0.0236	novel	0.00451	0.00451	rare	0	0.0139	0.00595	0.00305	0.00292	0.00461	0	0.0142	0.00602	0.00314	0.00299	1	1	1	1	1	1	1	1	1	1	0.00282	0.988	0.125	0.125	0.479	0.00635	0.0112	0.549	confident	GRCh38_AllHomopolymers_gt6bp_imperfectgt10bp_slop5;GRCh38_AllTandemRepeatsandHomopolymers_slop5;GRCh38_allTandemRepeats;GRCh38_SimpleRepeat_homopolymer_7to11_slop5;GRCh38_SimpleRepeat_homopolymer_4to6_slop5;GRCh38_AllTandemRepeats_lt51bp_slop5;GRCh38_SimpleRepeat_quadTR_20to50_slop5;GRCh38_SimpleRepeat_imperfecthomopolgt10_slop5;GRCh38_alldifficultregions;GRCh38_notinalldifficultregions	MYO5A	ENSG00000197535	transcript	ENST00000399233.7	protein_coding	MODIFIER	intron_variant	MYO5A	ENSG00000197535	transcript	ENST00000399233.7	protein_coding	MODIFIER	intron_variant	.	.	.	.	.	.	.	.
15	52524366	Sniffles2.INS.1CC8ME	N	<INS:891>	INS	INS	891	65.031	310.847	888	867	21	0.0236	novel	0.0799	0.0799	common	0.056	0.0938	0.0982	0.0884	0.076	0.0813	0.0574	0.0929	0.0994	0.0912	0.0778	0.538	0.612	0.372	0.616	0.602	0.547	0.607	0.373	0.367	0.601	0.0828	0.873	0.589	0.589	0.706	0.0906	0.0875	0.715	confident	GRCh38_notinalldifficultregions	MYO5A	ENSG00000197535	transcript	ENST00000399233.7	protein_coding	MODIFIER	intron_variant	MYO5A	ENSG00000197535	transcript	ENST00000399233.7	protein_coding	MODIFIER	intron_variant	.	.	.	.	.	.	.	.
15	52552664	Sniffles2.INS.1CCAME	N	<INS:138>	INS	INS	138	128.714	332.695	888	867	21	0.0236	novel	0.00845	0.00845	low_frequency	0	0	0.0357	0.00305	0.00585	0.00865	0	0	0.0364	0.00309	0.0061	1	1	1	1	1	1	1	1	1	1	0.00676	0.994	0.733	0.733	0.76	0.000573	0.000812	0.541	confident	GRCh38_notinalldifficultregions	ARPP19	ENSG00000128989	transcript	ENST00000561971.1	protein_coding	MODIFIER	intron_variant	ARPP19	ENSG00000128989	transcript	ENST00000561971.1	protein_coding	MODIFIER	intron_variant	.	.	.	.	.	.	.	.
15	52581248	Sniffles2.INS.1CCBME	N	<INS:2679>	INS	INS	2679	7.483	0.548	888	869	19	0.0214	novel	0.00507	0.00507	low_frequency	0	0	0	0.0213	0.00585	0.00518	0	0	0	0.0216	0.0061	1	1	1	3.06e-06	0.00293	1	1	1	3.18e-06	0.00306	0.00169	0.991	0	0	0.368	0.00185	0.00495	0.355	confident	GRCh38_SimpleRepeat_homopolymer_4to6_slop5;GRCh38_notinalldifficultregions	ENSG00000260618;FAM214A;ENSG00000260618	ENSG00000260618;ENSG00000047346;ENSG00000260618	transcript;transcript;gene_variant	ENST00000566344.1;ENST00000546305.6;ENSG00000260618	pseudogene;protein_coding;.	MODIFIER;MODIFIER;MODIFIER	upstream_gene_variant;downstream_gene_variant;intragenic_variant	.	.	.	.	.	.	.	.	.	.	.	.	.	.	.
15	52601768	Sniffles2.INS.1CD6ME	N	<INS:181>	INS	INS	181	124.397	383.352	888	874	14	0.0158	known	0.00451	0.00451	rare	0	0.0104	0	0	0.0146	0.00458	0	0.0105	0	0	0.0149	1	1	1	1	1	1	1	1	1	1	0.00225	0.989	0.125	0.125	0.55	0.00203	0.0026	0.779	confident	GRCh38_notinalldifficultregions	FAM214A	ENSG00000047346	transcript	ENST00000546305.6	protein_coding	MODIFIER	intron_variant	FAM214A	ENSG00000047346	transcript	ENST00000546305.6	protein_coding	MODIFIER	intron_variant	.	.	.	.	.	.	.	.
15	52674206	Sniffles2.INS.1CD8ME	N	<INS:206>	INS	INS	206	84.957	257.523	888	868	20	0.0225	known	0.0332	0.0332	low_frequency	0.0913	0.0208	0.00893	0.00305	0.0146	0.034	0.0948	0.0214	0.00898	0.00309	0.015	1	1	1	1	1	1	1	1	1	1	0.0298	0.986	0.842	0.842	0.83	0.005	0.00597	0.759	difficult	GRCh38_gclt25orgt65_slop50;GRCh38_alldifficultregions	FAM214A	ENSG00000047346	gene_variant	ENSG00000047346	.	MODIFIER	intragenic_variant	.	.	.	.	.	.	.	.	.	.	.	.	Enhancer	.	.
15	52689360	Sniffles2.INV.1CE1ME	N	<INV:100>	INV	OTHER	100	78.811	388.098	888	868	20	0.0225	novel	0.00169	0.00169	rare	0.00208	0	0	0	0.00585	0.00173	0.00215	0	0	0	0.00599	1	1	1	1	1	1	1	1	1	1	0.000563	0.995	0	0	0.451	3.28e-05	0.000223	0.173	confident	GRCh38_notinalldifficultregions	ENSG00000287500;FAM214A	ENSG00000287500;ENSG00000047346	transcript;gene_variant	ENST00000653440.1;ENSG00000047346	pseudogene;.	MODIFIER;MODIFIER	intron_variant;intragenic_variant	.	.	.	.	.	.	.	.	.	.	.	.	.	.	.
15	52700336	Sniffles2.INS.1CEBME	N	<INS:69>	INS	INS	69	125.434	462.056	888	870	18	0.0203	novel	0.00338	0.00338	rare	0.00208	0	0	0	0.0146	0.00345	0.00214	0	0	0	0.0152	1	1	1	1	1	1	1	1	1	1	0	0.993	0	0	0.197	0.00404	0.00565	0.563	confident	GRCh38_notinalldifficultregions	FAM214A	ENSG00000047346	gene_variant	ENSG00000047346	.	MODIFIER	intragenic_variant	.	.	.	.	.	.	.	.	.	.	.	.	.	.	.
15	52729423	Sniffles2.INS.1CECME	N	<INS:56>	INS	INS	56	111.285	307.259	888	869	19	0.0214	novel	0.00507	0.00507	low_frequency	0.0166	0.00347	0	0	0	0.00518	0.0171	0.00352	0	0	0	0.0573	1	1	1	1	0.059	1	1	1	1	0.0045	0.994	0.625	0.625	0.619	0.000431	0.000561	0.665	difficult	GRCh38_AllHomopolymers_gt6bp_imperfectgt10bp_slop5;GRCh38_AllTandemRepeatsandHomopolymers_slop5;GRCh38_SimpleRepeat_homopolymer_gt11_slop5;GRCh38_SimpleRepeat_imperfecthomopolgt10_slop5;GRCh38_alldifficultregions	FAM214A-ONECUT1	ENSG00000047346-ENSG00000169856	intergenic_region	ENSG00000047346-ENSG00000169856	.	MODIFIER	intergenic_region	.	.	.	.	.	.	.	.	.	.	.	.	Enhancer	.	.
15	52850318	Sniffles2.INS.1CFFME	N	<INS:6067>	INS	INS	6067	5.657	6.364	888	870	18	0.0203	known	0.00113	0.00113	rare	0	0	0	0	0.00585	0.00115	0	0	0	0	0.00602	1	1	1	1	1	1	1	1	1	1	0	0.998	0	0	0.216	0.000109	0.000131	0.662	confident	GRCh38_notinalldifficultregions	ENSG00000259203-RPSAP55	ENSG00000259203-ENSG00000214896	intergenic_region	ENSG00000259203-ENSG00000214896	.	MODIFIER	intergenic_region	.	.	.	.	.	.	.	.	.	.	.	.	.	.	.
15	52850321	Sniffles2.BND.1D07ME	N	<BND:1D07ME>	BND	OTHER	.	0	7.095	888	870	18	0.0203	not_compared	0.00113	0.00113	rare	0	0	0	0	0.00585	0.00115	0	0	0	0	0.00602	1	1	1	1	1	1	1	1	1	1	0	0.998	0	0	0.216	0.000109	0.000131	0.662	confident	GRCh38_notinalldifficultregions	KCNIP4	ENSG00000185774	transcript	ENST00000382152.7	protein_coding	HIGH	transcript_ablation	KCNIP4	ENSG00000185774	transcript	ENST00000382152.7	protein_coding	HIGH	transcript_ablation	.	.	.	.	.	.	.	.
15	52888153	Sniffles2.INS.1D00ME	N	<INS:6084>	INS	INS	6084	6.45	3.551	888	876	12	0.0135	novel	0.00788	0.00788	low_frequency	0.029	0	0	0	0	0.00799	0.0294	0	0	0	0	5.89e-06	1	1	1	1	6.19e-06	1	1	1	1	0.00676	0.982	0.3	0.3	0.563	0.000464	0.000749	0.538	confident	GRCh38_notinalldifficultregions	RPSAP55;RPSAP55-EEF1A1P22	ENSG00000214896;ENSG00000214896-ENSG00000259612	transcript;intergenic_region	ENST00000477347.1;ENSG00000214896-ENSG00000259612	processed_pseudogene;.	MODIFIER;MODIFIER	downstream_gene_variant;intergenic_region	.	.	.	.	.	.	.	.	.	.	.	.	.	.	.
15	52905744	Sniffles2.INV.1D0EME	N	<INV:120>	INV	OTHER	120	137.137	374.068	888	874	14	0.0158	novel	0.00169	0.00169	rare	0.00622	0	0	0	0	0.00172	0.00622	0	0	0	0	1	1	1	1	1	1	1	1	1	1	0.00113	0.994	0	0	0.564	0.000111	0.000196	0.503	confident	GRCh38_SimpleRepeat_homopolymer_4to6_slop5;GRCh38_notinalldifficultregions	RPSAP55-EEF1A1P22	ENSG00000214896-ENSG00000259612	intergenic_region	ENSG00000214896-ENSG00000259612	.	MODIFIER	intergenic_region	.	.	.	.	.	.	.	.	.	.	.	.	.	.	.
15	52997903	Sniffles2.INS.1D14ME	N	<INS:183>	INS	INS	183	152.075	439.559	888	865	23	0.0259	known	0.00113	0.00113	rare	0.00208	0.00347	0	0	0	0.00116	0.00214	0.00355	0	0	0	1	1	1	1	1	1	1	1	1	1	0.00113	0.995	0	0	0.683	7.99e-05	0.000119	0.608	confident	GRCh38_SimpleRepeat_homopolymer_4to6_slop5;GRCh38_notinalldifficultregions	EEF1A1P22-LINC02490	ENSG00000259612-ENSG00000259237	intergenic_region	ENSG00000259612-ENSG00000259237	.	MODIFIER	intergenic_region	.	.	.	.	.	.	.	.	.	.	.	.	.	.	.
15	53052866	Sniffles2.INS.1D16ME	N	<INS:106>	INS	INS	106	107.703	392.362	888	871	17	0.0191	known	0.00619	0.00619	low_frequency	0	0	0.0298	0	0.00292	0.00632	0	0	0.0303	0	0.00296	1	1	1	1	1	1	1	1	1	1	0.00225	0.985	0.0909	0.0909	0.407	0.000328	0.00313	0.253	confident	GRCh38_SimpleRepeat_homopolymer_4to6_slop5;GRCh38_notinalldifficultregions	LINC02490	ENSG00000259237	transcript	ENST00000692805.1	pseudogene	MODIFIER	intron_variant	.	.	.	.	.	.	.	.	.	.	.	.	.	.	.
15	53097267	Sniffles2.INS.1D22ME	N	<INS:989>	INS	INS	989	74.148	34.516	888	868	20	0.0225	known	0.0236	0.0236	low_frequency	0	0.00347	0.0863	0	0.0351	0.0242	0	0.0035	0.0863	0	0.0368	1	1	0.347	1	0.181	1	1	0.347	1	0.189	0.0214	0.986	0.795	0.795	0.78	0.0014	0.0017	0.681	confident	GRCh38_SimpleRepeat_homopolymer_4to6_slop5;GRCh38_notinalldifficultregions	LINC02490	ENSG00000259237	transcript	ENST00000692805.1	pseudogene	MODIFIER	intron_variant	.	.	.	.	.	.	.	.	.	.	.	.	.	.	.
15	53110126	Sniffles2.INS.1D24ME	N	<INS:77>	INS	INS	77	32.959	61.896	888	882	6	0.00676	novel	0.694	0.306	common	0.564	0.746	0.595	0.832	0.798	0.697	0.569	0.746	0.596	0.834	0.805	0.294	0.0786	0.265	0.257	0.0585	0.356	0.0786	0.26	0.254	0.0869	0.697	0.944	0.948	0.917	0.876	0.848	0.849	0.952	confident	GRCh38_notinalldifficultregions	LINC02490	ENSG00000259237	transcript	ENST00000692805.1	pseudogene	MODIFIER	intron_variant	.	.	.	.	.	.	.	.	.	.	.	.	.	.	.
15	53117401	Sniffles2.DEL.1D2BME	N	<DEL:-68>	DEL	DEL	-68	61.034	281.898	888	888	0	0	novel	0.663	0.337	common	0.647	0.656	0.592	0.695	0.728	0.663	0.647	0.656	0.592	0.695	0.728	7.96e-09	1.44e-10	0.15	8.63e-09	9.36e-05	7.96e-09	1.44e-10	0.15	8.63e-09	9.36e-05	0.674	0.68	0.68	0.62	0.595	0.734	0.726	0.644	difficult	GRCh38_AllTandemRepeatsandHomopolymers_slop5;GRCh38_AllTandemRepeats_gt100bp_slop5;GRCh38_allTandemRepeats;GRCh38_SimpleRepeat_quadTR_51to200_slop5;GRCh38_AllTandemRepeats_201to10000bp_slop5;GRCh38_SimpleRepeat_quadTR_20to50_slop5;GRCh38_lowmappabilityall;GRCh38_nonunique_l100_m2_e1;GRCh38_alllowmapandsegdupregions;GRCh38_alldifficultregions	LINC02490	ENSG00000259237	transcript	ENST00000692805.1	pseudogene	MODIFIER	intron_variant	.	.	.	.	.	.	.	.	.	.	.	.	.	.	.
15	53119629	Sniffles2.INS.1D26ME	N	<INS:76>	INS	INS	76	98.618	387.203	888	870	18	0.0203	novel	0.00394	0.00394	rare	0.0145	0	0	0	0	0.00402	0.0149	0	0	0	0	1	1	1	1	1	1	1	1	1	1	0.00225	0.997	0.571	0.571	0.604	0.000229	0.000552	0.392	confident	GRCh38_SimpleRepeat_homopolymer_4to6_slop5;GRCh38_notinalldifficultregions	LINC02490	ENSG00000259237	transcript	ENST00000692805.1	pseudogene	MODIFIER	intron_variant	.	.	.	.	.	.	.	.	.	.	.	.	.	.	.
15	53156182	Sniffles2.INS.1D28ME	N	<INS:67>	INS	INS	67	112.587	481.425	888	868	20	0.0225	novel	0.00113	0.00113	rare	0	0.00347	0	0	0.00292	0.00115	0	0.00347	0	0	0.00305	1	1	1	1	1	1	1	1	1	1	0.000563	0.997	0	0	0.503	1.02e-06	1.88e-05	0.0529	difficult	GRCh38_SimpleRepeat_homopolymer_4to6_slop5;GRCh38_lowmappabilityall;GRCh38_nonunique_l100_m2_e1;GRCh38_nonunique_l250_m0_e0;GRCh38_allOtherDifficultregions;GRCh38_L1H_gt500;GRCh38_alllowmapandsegdupregions;GRCh38_alldifficultregions	LINC02490-ENSG00000287596	ENSG00000259237-ENSG00000287596	intergenic_region	ENSG00000259237-ENSG00000287596	.	MODIFIER	intergenic_region	.	.	.	.	.	.	.	.	.	.	.	.	.	.	.
15	53161415	Sniffles2.INS.1D27ME	N	<INS:327>	INS	INS	327	89.831	149.909	888	874	14	0.0158	novel	0.155	0.155	common	0.166	0.233	0.0923	0.189	0.105	0.157	0.167	0.233	0.0939	0.191	0.108	0.00486	0.64	0.365	0.124	1	0.00443	0.64	0.365	0.127	1	0.155	0.965	0.926	0.926	0.932	0.181	0.183	0.962	confident	GRCh38_SimpleRepeat_homopolymer_4to6_slop5;GRCh38_notinalldifficultregions	LINC02490-ENSG00000287596	ENSG00000259237-ENSG00000287596	intergenic_region	ENSG00000259237-ENSG00000287596	.	MODIFIER	intergenic_region	.	.	.	.	.	.	.	.	.	.	.	.	.	.	.
15	53244934	Sniffles2.INS.1D37ME	N	<INS:890>	INS	INS	890	334.634	341.194	888	871	17	0.0191	known	0.00338	0.00338	rare	0	0	0	0	0.0175	0.00344	0	0	0	0	0.0181	1	1	1	1	1	1	1	1	1	1	0.00338	0.986	0	0	0.486	0.000159	0.00182	0.216	confident	GRCh38_SimpleRepeat_homopolymer_4to6_slop5;GRCh38_notinalldifficultregions	LINC02490-ENSG00000287596	ENSG00000259237-ENSG00000287596	intergenic_region	ENSG00000259237-ENSG00000287596	.	MODIFIER	intergenic_region	.	.	.	.	.	.	.	.	.	.	.	.	.	.	.
15	53253523	Sniffles2.DEL.1D3BME	N	<DEL:-802>	DEL	DEL	-802	150.962	337.487	888	871	17	0.0191	known	0.00225	0.00225	rare	0.00622	0.00347	0	0	0	0.0023	0.00636	0.00352	0	0	0	1	1	1	1	1	1	1	1	1	1	0.00169	0.999	0.75	0.75	0.802	0.000401	0.000577	0.371	confident	GRCh38_AllHomopolymers_gt6bp_imperfectgt10bp_slop5;GRCh38_AllTandemRepeats_51to200bp_slop5;GRCh38_AllTandemRepeatsandHomopolymers_slop5;GRCh38_allTandemRepeats;GRCh38_SimpleRepeat_homopolymer_7to11_slop5;GRCh38_SimpleRepeat_homopolymer_4to6_slop5;GRCh38_SimpleRepeat_quadTR_20to50_slop5;GRCh38_SimpleRepeat_imperfecthomopolgt10_slop5;GRCh38_alldifficultregions;GRCh38_notinalldifficultregions	LINC02490-ENSG00000287596	ENSG00000259237-ENSG00000287596	intergenic_region	ENSG00000259237-ENSG00000287596	.	MODIFIER	intergenic_region	.	.	.	.	.	.	.	.	.	.	.	.	.	.	.
15	53275941	Sniffles2.INS.1D38ME	N	<INS:1159>	INS	INS	1159	50.446	5.756	888	876	12	0.0135	known	0.216	0.216	common	0.0954	0.243	0.205	0.274	0.316	0.219	0.097	0.245	0.209	0.276	0.321	0.0118	0.822	0.349	0.169	0.725	0.0129	0.823	0.478	0.171	0.86	0.214	0.921	0.874	0.874	0.87	0.301	0.3	0.926	confident	GRCh38_notinalldifficultregions	LINC02490-ENSG00000287596	ENSG00000259237-ENSG00000287596	intergenic_region	ENSG00000259237-ENSG00000287596	.	MODIFIER	intergenic_region	.	.	.	.	.	.	.	.	.	.	.	.	.	.	.
15	53357584	Sniffles2.INS.1D43ME	N	<INS:81>	INS	INS	81	153.44	360.279	888	872	16	0.018	novel	0.00169	0.00169	rare	0	0	0.00595	0.00305	0	0.00172	0	0	0.00602	0.00311	0	1	1	1	1	1	1	1	1	1	1	0.000563	0.995	0	0	0.451	4.92e-05	0.000877	0.23	difficult	GRCh38_lowmappabilityall;GRCh38_nonunique_l100_m2_e1;GRCh38_alllowmapandsegdupregions;GRCh38_alldifficultregions	LINC02490-ENSG00000287596	ENSG00000259237-ENSG00000287596	intergenic_region	ENSG00000259237-ENSG00000287596	.	MODIFIER	intergenic_region	.	.	.	.	.	.	.	.	.	.	.	.	.	.	.
15	53398241	Sniffles2.INV.1D54ME	N	<INV:105>	INV	OTHER	105	177.99	403.382	888	863	25	0.0282	novel	0.00113	0.00113	rare	0.00208	0	0.00298	0	0	0.00116	0.00213	0	0.00307	0	0	1	1	1	1	1	1	1	1	1	1	0	0.998	0	0	0.0606	4.71e-05	0.000734	0.0696	confident	GRCh38_SimpleRepeat_homopolymer_4to6_slop5;GRCh38_notinalldifficultregions	LINC02490-ENSG00000287596	ENSG00000259237-ENSG00000287596	intergenic_region	ENSG00000259237-ENSG00000287596	.	MODIFIER	intergenic_region	.	.	.	.	.	.	.	.	.	.	.	.	TF binding	.	.
15	53500294	Sniffles2.INS.1D5DME	N	<INS:89>	INS	INS	89	132.096	247.756	888	868	20	0.0225	novel	0.00169	0.00169	rare	0	0.00694	0	0.00305	0	0.00173	0	0.00714	0	0.00312	0	1	1	1	1	1	1	1	1	1	1	0.00113	0.994	0	0	0.59	0.000832	0.00198	0.464	difficult	GRCh38_gclt25orgt65_slop50;GRCh38_AllTandemRepeats_51to200bp_slop5;GRCh38_AllTandemRepeatsandHomopolymers_slop5;GRCh38_SimpleRepeat_diTR_11to50_slop5;GRCh38_AllTandemRepeats_gt100bp_slop5;GRCh38_allTandemRepeats;GRCh38_alldifficultregions	ENSG00000287596-WDR72	ENSG00000287596-ENSG00000166415	intergenic_region	ENSG00000287596-ENSG00000166415	.	MODIFIER	intergenic_region	.	.	.	.	.	.	.	.	.	.	.	.	.	.	.
15	53508238	Sniffles2.INS.1D5EME	N	<INS:135>	INS	INS	135	45.578	76.095	888	883	5	0.00563	known	0.542	0.458	common	0.5	0.552	0.696	0.47	0.509	0.544	0.502	0.552	0.698	0.472	0.512	1	0.0183	0.143	0.638	0.878	1	0.0183	0.144	0.533	0.879	0.548	0.905	0.912	0.904	0.913	0.505	0.504	0.947	confident	GRCh38_notinalldifficultregions	ENSG00000287596-WDR72	ENSG00000287596-ENSG00000166415	intergenic_region	ENSG00000287596-ENSG00000166415	.	MODIFIER	intergenic_region	.	.	.	.	.	.	.	.	.	.	.	.	.	.	.
15	53515046	Sniffles2.INS.1D5FME	N	<INS:78>	INS	INS	78	63.429	96.422	888	884	4	0.00451	novel	0.525	0.475	common	0.463	0.49	0.554	0.57	0.57	0.526	0.464	0.49	0.557	0.571	0.57	1	0.408	0.00477	0.341	0.877	1	0.408	0.00286	0.424	0.877	0.521	0.865	0.861	0.87	0.879	0.56	0.552	0.879	difficult	GRCh38_gclt25orgt65_slop50;GRCh38_AllTandemRepeats_51to200bp_slop5;GRCh38_AllTandemRepeatsandHomopolymers_slop5;GRCh38_AllTandemRepeats_gt100bp_slop5;GRCh38_allTandemRepeats;GRCh38_alldifficultregions	WDR72;WDR72	ENSG00000166415;ENSG00000166415	transcript;gene_variant	ENST00000559418.5;ENSG00000166415	protein_coding;.	MODIFIER;MODIFIER	downstream_gene_variant;intragenic_variant	.	.	.	.	.	.	.	.	.	.	.	.	.	.	.
15	53547076	Sniffles2.INS.1D61ME	N	<INS:56>	INS	INS	56	116.856	432.086	888	861	27	0.0304	known	0.00113	0.00113	rare	0	0	0	0	0.00585	0.00116	0	0	0	0	0.0061	1	1	1	1	1	1	1	1	1	1	0	0.998	0	0	0.171	1.84e-05	4.75e-05	0.332	confident	GRCh38_notinalldifficultregions	WDR72	ENSG00000166415	transcript	ENST00000559418.5	protein_coding	MODIFIER	intron_variant	WDR72	ENSG00000166415	transcript	ENST00000559418.5	protein_coding	MODIFIER	intron_variant	.	.	.	.	.	.	.	.
15	53582673	Sniffles2.INV.1D69ME	N	<INV:94>	INV	OTHER	94	90.586	426.675	888	865	23	0.0259	novel	0.00113	0.00113	rare	0	0	0	0	0.00585	0.00116	0	0	0	0	0.0061	1	1	1	1	1	1	1	1	1	1	0	0.998	0	0	0.0547	5.74e-05	0.000262	0.182	difficult	GRCh38_gclt25orgt65_slop50;GRCh38_SimpleRepeat_homopolymer_4to6_slop5;GRCh38_alldifficultregions	WDR72	ENSG00000166415	transcript	ENST00000559418.5	protein_coding	MODIFIER	intron_variant	WDR72	ENSG00000166415	transcript	ENST00000559418.5	protein_coding	MODIFIER	intron_variant	.	.	.	.	.	.	.	.
15	53588706	Sniffles2.DEL.1D66ME	N	<DEL:-790>	DEL	DEL	-790	214.218	431.702	888	865	23	0.0259	known	0.00169	0.00169	rare	0	0	0	0.00915	0	0.00173	0	0	0	0.00932	0	1	1	1	1	1	1	1	1	1	1	0.000563	0.995	0	0	0.517	0.000284	0.000802	0.328	confident	GRCh38_AllTandemRepeatsandHomopolymers_slop5;GRCh38_allTandemRepeats;GRCh38_SimpleRepeat_homopolymer_4to6_slop5;GRCh38_AllTandemRepeats_lt51bp_slop5;GRCh38_alldifficultregions;GRCh38_notinalldifficultregions	WDR72	ENSG00000166415	transcript	ENST00000559418.5	protein_coding	MODIFIER	intron_variant	WDR72	ENSG00000166415	transcript	ENST00000559418.5	protein_coding	MODIFIER	intron_variant	.	.	.	.	.	Enhancer;Enhancer	.	.
15	53638581	Sniffles2.INS.1D70ME	N	<INS:191>	INS	INS	191	158.461	211.482	888	871	17	0.0191	known	0.00282	0.00282	rare	0.0104	0	0	0	0	0.00287	0.0106	0	0	0	0	1	1	1	1	1	1	1	1	1	1	0.000563	0.995	0.2	0.2	0.268	0.000115	0.000137	0.773	difficult	GRCh38_AllHomopolymers_gt6bp_imperfectgt10bp_slop5;GRCh38_AllTandemRepeatsandHomopolymers_slop5;GRCh38_SimpleRepeat_homopolymer_gt11_slop5;GRCh38_SimpleRepeat_imperfecthomopolgt10_slop5;GRCh38_alldifficultregions	WDR72	ENSG00000166415	transcript	ENST00000559418.5	protein_coding	MODIFIER	intron_variant	WDR72	ENSG00000166415	transcript	ENST00000559418.5	protein_coding	MODIFIER	intron_variant	.	.	.	.	.	.	.	.
15	53639499	Sniffles2.INS.1D6FME	N	<INS:55>	INS	INS	55	52.696	96.293	888	878	10	0.0113	novel	0.26	0.26	common	0.147	0.365	0.42	0.21	0.222	0.263	0.15	0.367	0.422	0.213	0.225	0.0678	0.207	0.341	0.0967	0.0471	0.071	0.207	0.269	0.099	0.0742	0.265	0.884	0.829	0.829	0.885	0.218	0.218	0.951	difficult	GRCh38_gclt25orgt65_slop50;GRCh38_AllTandemRepeats_51to200bp_slop5;GRCh38_AllTandemRepeatsandHomopolymers_slop5;GRCh38_AllTandemRepeats_gt100bp_slop5;GRCh38_allTandemRepeats;GRCh38_SimpleRepeat_homopolymer_4to6_slop5;GRCh38_alldifficultregions	WDR72	ENSG00000166415	transcript	ENST00000559418.5	protein_coding	MODIFIER	intron_variant	WDR72	ENSG00000166415	transcript	ENST00000559418.5	protein_coding	MODIFIER	intron_variant	.	.	.	.	.	.	.	.
15	53648899	Sniffles2.INS.1D73ME	N	<INS:136>	INS	INS	136	61.538	184.836	888	869	19	0.0214	known	0.0952	0.0952	common	0.34	0.0174	0	0	0	0.0972	0.343	0.0179	0	0	0	0.39	0.0347	1	1	1	0.393	0.0356	1	1	1	0.094	0.959	0.832	0.832	0.897	0.00728	0.00804	0.875	confident	GRCh38_notinalldifficultregions	RNU2-53P;WDR72	ENSG00000252066;ENSG00000166415	transcript;transcript	ENST00000516257.1;ENST00000559418.5	snRNA;protein_coding	MODIFIER;MODIFIER	upstream_gene_variant;intron_variant	WDR72	ENSG00000166415	transcript	ENST00000559418.5	protein_coding	MODIFIER	intron_variant	.	.	.	.	.	.	.	.
15	53663902	Sniffles2.INS.1D75ME	N	<INS:6174>	INS	INS	6174	60.888	1.342	888	859	29	0.0327	novel	0.00113	0.00113	rare	0.00415	0	0	0	0	0.00116	0.00437	0	0	0	0	1	1	1	1	1	1	1	1	1	1	0.00113	0.995	0	0	0.52	6.56e-05	0.000116	0.452	confident	GRCh38_SimpleRepeat_homopolymer_4to6_slop5;GRCh38_notinalldifficultregions	WDR72	ENSG00000166415	transcript	ENST00000559418.5	protein_coding	MODIFIER	intron_variant	WDR72	ENSG00000166415	transcript	ENST00000559418.5	protein_coding	MODIFIER	intron_variant	.	.	.	.	.	.	.	.
15	53663904	Sniffles2.INS.1D74ME	N	<INS:3097>	INS	INS	3097	5.391	4.277	888	864	24	0.027	known	0.0777	0.0777	common	0.282	0.00694	0	0	0	0.0793	0.288	0.00709	0	0	0	6.76e-18	0.00348	1	1	1	1e-17	0.00356	1	1	1	0.067	0.923	0.5	0.5	0.812	0.00575	0.00789	0.692	confident	GRCh38_SimpleRepeat_homopolymer_4to6_slop5;GRCh38_notinalldifficultregions	WDR72	ENSG00000166415	transcript	ENST00000559418.5	protein_coding	MODIFIER	intron_variant	WDR72	ENSG00000166415	transcript	ENST00000559418.5	protein_coding	MODIFIER	intron_variant	.	.	.	.	.	.	.	.
15	53663919	Sniffles2.BND.1D7FME	N	<BND:1D7FME>	BND	OTHER	.	0	2.83	888	862	26	0.0293	not_compared	0.00113	0.00113	rare	0.00415	0	0	0	0	0.00116	0.00431	0	0	0	0	1	1	1	1	1	1	1	1	1	1	0.000563	0.997	0	0	0.681	1.02e-06	1.18e-05	0.137	confident	GRCh38_SimpleRepeat_homopolymer_4to6_slop5;GRCh38_notinalldifficultregions	WDR72	ENSG00000166415	transcript	ENST00000559418.5	protein_coding	HIGH	transcript_ablation	WDR72	ENSG00000166415	transcript	ENST00000559418.5	protein_coding	HIGH	transcript_ablation	.	.	.	.	.	.	.	.
15	53682262	Sniffles2.DEL.1D7AME	N	<DEL:-2556>	DEL	DEL	-2556	0	0	888	869	19	0.0214	known	0.00113	0.00113	rare	0	0	0	0.00305	0.00292	0.00115	0	0	0	0.00312	0.00301	1	1	1	1	1	1	1	1	1	1	0.00169	0.999	1	1	0.81	0.00343	0.00315	0.784	confident	GRCh38_gclt25orgt65_slop50;GRCh38_AllHomopolymers_gt6bp_imperfectgt10bp_slop5;GRCh38_AllTandemRepeatsandHomopolymers_slop5;GRCh38_SimpleRepeat_diTR_11to50_slop5;GRCh38_allTandemRepeats;GRCh38_SimpleRepeat_homopolymer_7to11_slop5;GRCh38_SimpleRepeat_homopolymer_4to6_slop5;GRCh38_AllTandemRepeats_lt51bp_slop5;GRCh38_lowmappabilityall;GRCh38_nonunique_l100_m2_e1;GRCh38_chainSelf;GRCh38_alllowmapandsegdupregions;GRCh38_alldifficultregions;GRCh38_notinalldifficultregions	WDR72	ENSG00000166415	transcript	ENST00000559418.5	protein_coding	MODIFIER	intron_variant	WDR72	ENSG00000166415	transcript	ENST00000559418.5	protein_coding	MODIFIER	intron_variant	.	.	.	.	.	Promoter	.	.
15	53723025	Sniffles2.INS.1D86ME	N	<INS:267>	INS	INS	267	122.23	234.859	888	866	22	0.0248	known	0.00507	0.00507	low_frequency	0.0187	0	0	0	0	0.0052	0.0192	0	0	0	0	1	1	1	1	1	1	1	1	1	1	0.00338	0.99	0.333	0.333	0.52	0.000187	0.000327	0.522	difficult	GRCh38_gclt25orgt65_slop50;GRCh38_SimpleRepeat_homopolymer_4to6_slop5;GRCh38_alldifficultregions	WDR72	ENSG00000166415	transcript	ENST00000559418.5	protein_coding	MODIFIER	intron_variant	WDR72	ENSG00000166415	transcript	ENST00000559418.5	protein_coding	MODIFIER	intron_variant	.	.	.	.	.	.	.	.
15	53726318	Sniffles2.INS.1D87ME	N	<INS:90>	INS	INS	90	179.953	415.396	888	868	20	0.0225	novel	0.00225	0.00225	rare	0.00208	0	0	0	0.00877	0.0023	0.00213	0	0	0	0.00909	1	1	1	1	1	1	1	1	1	1	0.00169	0.992	0	0	0.402	0.000128	0.00104	0.195	difficult	GRCh38_gclt25orgt65_slop50;GRCh38_chainSelf;GRCh38_alldifficultregions	WDR72	ENSG00000166415	transcript	ENST00000559418.5	protein_coding	MODIFIER	intron_variant	WDR72	ENSG00000166415	transcript	ENST00000559418.5	protein_coding	MODIFIER	intron_variant	.	.	.	.	.	.	.	.
15	53739838	Sniffles2.INS.1D88ME	N	<INS:52>	INS	INS	52	98.908	545.425	888	857	31	0.0349	novel	0.00169	0.00169	rare	0	0	0.00893	0	0	0.00175	0	0	0.00915	0	0	1	1	1	1	1	1	1	1	1	1	0.00113	0.997	0.333	0.333	0.441	5.33e-05	8.22e-05	0.472	confident	GRCh38_notinalldifficultregions	WDR72	ENSG00000166415	gene_variant	ENSG00000166415	.	MODIFIER	intragenic_variant	.	.	.	.	.	.	.	.	.	.	.	.	.	.	.
15	53873742	Sniffles2.INS.1DA0ME	N	<INS:318>	INS	INS	318	87.472	52.121	888	887	1	0.00113	known	0.978	0.022	low_frequency	0.923	0.99	1	1	1	0.978	0.923	0.99	1	1	1	0.15	1	1	1	1	0.151	1	1	1	1	0.979	0.976	0.979	0.676	0.699	0.999	0.998	0.598	confident	GRCh38_notinalldifficultregions	ENSG00000259301-ENSG00000280362	ENSG00000259301-ENSG00000280362	intergenic_region	ENSG00000259301-ENSG00000280362	.	MODIFIER	intergenic_region	.	.	.	.	.	.	.	.	.	.	.	.	.	.	.
15	53896011	Sniffles2.INS.1DA1ME	N	<INS:343>	INS	INS	343	85.862	76.328	888	874	14	0.0158	known	0.232	0.232	common	0.29	0.25	0.271	0.125	0.199	0.234	0.294	0.25	0.271	0.127	0.201	0.118	0.0128	0.845	0.284	0.146	0.117	0.00733	0.695	0.292	0.148	0.231	0.908	0.865	0.865	0.857	0.131	0.135	0.929	confident	GRCh38_SimpleRepeat_homopolymer_4to6_slop5;GRCh38_notinalldifficultregions	ENSG00000259301-ENSG00000280362	ENSG00000259301-ENSG00000280362	intergenic_region	ENSG00000259301-ENSG00000280362	.	MODIFIER	intergenic_region	.	.	.	.	.	.	.	.	.	.	.	.	.	.	.
15	53902047	Sniffles2.INS.1DACME	N	<INS:316>	INS	INS	316	109.093	178.353	888	868	20	0.0225	known	0.049	0.049	low_frequency	0	0.00694	0.116	0.00305	0.132	0.0501	0	0.00699	0.118	0.00314	0.132	1	1	0.0117	1	0.498	1	1	0.0128	1	0.5	0.0495	0.99	0.948	0.948	0.92	0.014	0.0154	0.838	confident	GRCh38_notinalldifficultregions	ENSG00000259301-ENSG00000280362	ENSG00000259301-ENSG00000280362	intergenic_region	ENSG00000259301-ENSG00000280362	.	MODIFIER	intergenic_region	.	.	.	.	.	.	.	.	.	.	.	.	.	.	.
15	53907729	Sniffles2.DEL.1DB2ME	N	<DEL:-3240>	DEL	DEL	-3240	76.763	8.068	888	866	22	0.0248	known	0.126	0.126	common	0.0332	0.194	0.0982	0.189	0.167	0.129	0.0343	0.194	0.1	0.191	0.174	1	0.0632	0.372	1	0.0929	1	0.0632	0.374	1	0.103	0.127	0.976	0.945	0.945	0.942	0.177	0.176	0.965	confident	GRCh38_gclt25orgt65_slop50;GRCh38_AllHomopolymers_gt6bp_imperfectgt10bp_slop5;GRCh38_AllTandemRepeatsandHomopolymers_slop5;GRCh38_SimpleRepeat_homopolymer_gt11_slop5;GRCh38_allTandemRepeats;GRCh38_SimpleRepeat_homopolymer_7to11_slop5;GRCh38_SimpleRepeat_homopolymer_4to6_slop5;GRCh38_AllTandemRepeats_lt51bp_slop5;GRCh38_SimpleRepeat_quadTR_20to50_slop5;GRCh38_SimpleRepeat_imperfecthomopolgt10_slop5;GRCh38_lowmappabilityall;GRCh38_nonunique_l100_m2_e1;GRCh38_chainSelf;GRCh38_alllowmapandsegdupregions;GRCh38_alldifficultregions;GRCh38_notinalldifficultregions	ENSG00000280362;ENSG00000259301-ENSG00000280362;ENSG00000280362	ENSG00000280362;ENSG00000259301-ENSG00000280362;ENSG00000280362	transcript;intergenic_region;transcript	ENST00000624468.1;ENSG00000259301-ENSG00000280362;ENST00000624468.1	TEC;.;TEC	MODIFIER;MODIFIER;MODIFIER	upstream_gene_variant;intergenic_region;non_coding_transcript_exon_variant	.	.	.	.	.	.	.	.	.	.	.	.	Enhancer	.	.
15	53956574	Sniffles2.INS.1DAFME	N	<INS:327>	INS	INS	327	93.967	107.662	888	875	13	0.0146	known	0.315	0.315	common	0.324	0.319	0.342	0.366	0.225	0.319	0.325	0.319	0.348	0.373	0.23	0.461	0.85	0.303	0.129	0.281	0.462	0.85	0.307	0.092	0.378	0.31	0.963	0.949	0.949	0.942	0.317	0.318	0.975	confident	GRCh38_notinalldifficultregions	ENSG00000259669	ENSG00000259669	transcript	ENST00000557976.6	pseudogene	MODIFIER	intron_variant	.	.	.	.	.	.	.	.	.	.	.	.	.	.	.
15	53994189	Sniffles2.INS.1DB1ME	N	<INS:319>	INS	INS	319	87.851	135.123	888	876	12	0.0135	known	0.163	0.163	common	0.259	0.0764	0.253	0.104	0.0702	0.166	0.263	0.078	0.253	0.106	0.0714	0.0114	0.186	0.1	2.57e-05	0.188	0.0122	0.192	0.1	2.96e-05	0.194	0.158	0.932	0.841	0.841	0.855	0.0885	0.0936	0.857	confident	GRCh38_notinalldifficultregions	UNC13C	ENSG00000137766	transcript	ENST00000260323.16	protein_coding	MODIFIER	intron_variant	UNC13C	ENSG00000137766	transcript	ENST00000260323.16	protein_coding	MODIFIER	intron_variant	.	.	.	.	.	.	.	.
15	54009966	Sniffles2.INS.1DBCME	N	<INS:90>	INS	INS	90	126.381	529.535	888	863	25	0.0282	novel	0.00113	0.00113	rare	0.00208	0.00347	0	0	0	0.00116	0.00218	0.00352	0	0	0	1	1	1	1	1	1	1	1	1	1	0	0.998	0	0	0.0609	4.1e-06	8.38e-05	0.109	confident	GRCh38_SimpleRepeat_homopolymer_4to6_slop5;GRCh38_notinalldifficultregions	UNC13C	ENSG00000137766	transcript	ENST00000260323.16	protein_coding	MODIFIER	intron_variant	UNC13C	ENSG00000137766	transcript	ENST00000260323.16	protein_coding	MODIFIER	intron_variant	.	.	.	.	.	.	.	.
15	54030899	Sniffles2.INS.1DBDME	N	<INS:65>	INS	INS	65	100.561	389.985	888	862	26	0.0293	novel	0.00113	0.00113	rare	0	0.00694	0	0	0	0.00116	0	0.00704	0	0	0	1	1	1	1	1	1	1	1	1	1	0.00225	0.998	1	1	0.946	0.0034	0.00357	0.819	confident	GRCh38_SimpleRepeat_homopolymer_4to6_slop5;GRCh38_notinalldifficultregions	UNC13C	ENSG00000137766	transcript	ENST00000260323.16	protein_coding	MODIFIER	intron_variant	UNC13C	ENSG00000137766	transcript	ENST00000260323.16	protein_coding	MODIFIER	intron_variant	.	.	.	.	.	.	.	.
15	54038125	Sniffles2.INS.1DBEME	N	<INS:146>	INS	INS	146	94.619	159.908	888	864	24	0.027	novel	0.0698	0.0698	common	0.139	0.0104	0.00595	0.00915	0.143	0.0718	0.144	0.0106	0.00614	0.00938	0.148	0.0116	1	1	0.00917	0.534	0.0126	1	1	0.0094	0.535	0.0619	0.934	0.649	0.649	0.688	0.00645	0.0113	0.514	difficult	GRCh38_gclt25orgt65_slop50;GRCh38_AllHomopolymers_gt6bp_imperfectgt10bp_slop5;GRCh38_AllTandemRepeatsandHomopolymers_slop5;GRCh38_SimpleRepeat_homopolymer_gt11_slop5;GRCh38_SimpleRepeat_diTR_11to50_slop5;GRCh38_SimpleRepeat_imperfecthomopolgt10_slop5;GRCh38_alldifficultregions	UNC13C	ENSG00000137766	transcript	ENST00000260323.16	protein_coding	MODIFIER	intron_variant	UNC13C	ENSG00000137766	transcript	ENST00000260323.16	protein_coding	MODIFIER	intron_variant	.	.	.	.	.	.	.	.
15	54139929	Sniffles2.INV.1DD8ME	N	<INV:102>	INV	OTHER	102	100.802	415.448	888	866	22	0.0248	novel	0.00169	0.00169	rare	0.00415	0	0.00298	0	0	0.00173	0.00427	0	0.00305	0	0	1	1	1	1	1	1	1	1	1	1	0.00113	0.994	0	0	0.543	2.97e-05	0.000113	0.27	difficult	GRCh38_gclt25orgt65_slop50;GRCh38_SimpleRepeat_homopolymer_4to6_slop5;GRCh38_alldifficultregions	UNC13C	ENSG00000137766	gene_variant	ENSG00000137766	.	MODIFIER	intragenic_variant	.	.	.	.	.	.	.	.	.	.	.	.	.	.	.
15	54156778	Sniffles2.INS.1DCFME	N	<INS:316>	INS	INS	316	81.644	100.139	888	874	14	0.0158	known	0.303	0.303	common	0.346	0.337	0.312	0.223	0.281	0.306	0.349	0.342	0.31	0.222	0.291	0.023	0.576	0.37	0.656	0.186	0.0322	0.579	0.47	0.65	0.259	0.309	0.902	0.89	0.89	0.895	0.248	0.245	0.945	confident	GRCh38_SimpleRepeat_homopolymer_4to6_slop5;GRCh38_notinalldifficultregions	UNC13C	ENSG00000137766	transcript	ENST00000260323.16	protein_coding	MODIFIER	intron_variant	UNC13C	ENSG00000137766	transcript	ENST00000260323.16	protein_coding	MODIFIER	intron_variant	.	.	.	.	.	.	.	.
15	54172708	Sniffles2.INS.1DD0ME	N	<INS:187>	INS	INS	187	168.341	320.758	888	867	21	0.0236	novel	0.00113	0.00113	rare	0	0	0.00595	0	0	0.00115	0	0	0.00606	0	0	1	1	1	1	1	1	1	1	1	1	0	0.998	0	0	0.0689	4.1e-06	7.5e-05	0.0863	difficult	GRCh38_gclt25orgt65_slop50;GRCh38_AllTandemRepeats_51to200bp_slop5;GRCh38_AllTandemRepeatsandHomopolymers_slop5;GRCh38_allTandemRepeats;GRCh38_SimpleRepeat_diTR_51to200_slop5;GRCh38_alldifficultregions	UNC13C	ENSG00000137766	transcript	ENST00000260323.16	protein_coding	MODIFIER	intron_variant	UNC13C	ENSG00000137766	transcript	ENST00000260323.16	protein_coding	MODIFIER	intron_variant	.	.	.	.	.	.	.	.
15	54267239	Sniffles2.INS.1DE8ME	N	<INS:1282>	INS	INS	1282	137.511	23.288	888	865	23	0.0259	known	0.0259	0.0259	low_frequency	0.0934	0.00347	0	0	0	0.026	0.0932	0.00355	0	0	0	0.703	1	1	1	1	0.702	1	1	1	1	0.022	0.976	0.667	0.667	0.74	0.0017	0.0017	0.774	confident	GRCh38_notinalldifficultregions	UNC13C	ENSG00000137766	transcript	ENST00000260323.16	protein_coding	MODIFIER	intron_variant	UNC13C	ENSG00000137766	transcript	ENST00000260323.16	protein_coding	MODIFIER	intron_variant	.	.	.	.	.	.	.	.
15	54303879	Sniffles2.INS.1DF1ME	N	<INS:89>	INS	INS	89	137.438	460.03	888	860	28	0.0315	novel	0.00113	0.00113	rare	0	0.00347	0	0	0.00292	0.00116	0	0.0035	0	0	0.00305	1	1	1	1	1	1	1	1	1	1	0	0.998	0	0	0.123	2.97e-05	0.000182	0.187	difficult	GRCh38_AllHomopolymers_gt6bp_imperfectgt10bp_slop5;GRCh38_AllTandemRepeatsandHomopolymers_slop5;GRCh38_SimpleRepeat_homopolymer_7to11_slop5;GRCh38_alldifficultregions	UNC13C	ENSG00000137766	transcript	ENST00000260323.16	protein_coding	MODIFIER	intron_variant	UNC13C	ENSG00000137766	transcript	ENST00000260323.16	protein_coding	MODIFIER	intron_variant	.	.	.	.	.	.	.	.
15	54313404	Sniffles2.INS.1DF2ME	N	<INS:134>	INS	INS	134	121.253	299.329	888	863	25	0.0282	novel	0.00113	0.00113	rare	0.00415	0	0	0	0	0.00116	0.00426	0	0	0	0	1	1	1	1	1	1	1	1	1	1	0	0.998	0	0	0.0328	1.02e-05	3.93e-05	0.195	confident	GRCh38_notinalldifficultregions	UNC13C	ENSG00000137766	transcript	ENST00000260323.16	protein_coding	MODIFIER	intron_variant	UNC13C	ENSG00000137766	transcript	ENST00000260323.16	protein_coding	MODIFIER	intron_variant	.	.	.	.	.	.	.	.
15	54368765	Sniffles2.INV.1DF8ME	N	<INV:125>	INV	OTHER	125	94.24	216.536	888	868	20	0.0225	novel	0.00113	0.00113	rare	0	0	0.00298	0	0.00292	0.00115	0	0	0.00305	0	0.00301	1	1	1	1	1	1	1	1	1	1	0	0.998	0	0	0.0238	1.02e-05	4.55e-05	0.283	confident	GRCh38_SimpleRepeat_homopolymer_4to6_slop5;GRCh38_notinalldifficultregions	UNC13C	ENSG00000137766	transcript	ENST00000260323.16	protein_coding	MODIFIER	intron_variant	UNC13C	ENSG00000137766	transcript	ENST00000260323.16	protein_coding	MODIFIER	intron_variant	.	.	.	.	.	.	.	.
15	54486443	Sniffles2.INS.1DFEME	N	<INS:52>	INS	INS	52	101.46	347.357	888	861	27	0.0304	novel	0.00507	0.00507	low_frequency	0.0187	0	0	0	0	0.00523	0.0195	0	0	0	0	1	1	1	1	1	1	1	1	1	1	0.0045	0.989	0.333	0.333	0.598	0.000249	0.000383	0.548	difficult	GRCh38_AllHomopolymers_gt6bp_imperfectgt10bp_slop5;GRCh38_AllTandemRepeatsandHomopolymers_slop5;GRCh38_SimpleRepeat_homopolymer_gt11_slop5;GRCh38_SimpleRepeat_imperfecthomopolgt20_slop5;GRCh38_SimpleRepeat_imperfecthomopolgt10_slop5;GRCh38_alldifficultregions	UNC13C	ENSG00000137766	transcript	ENST00000260323.16	protein_coding	MODIFIER	intron_variant	UNC13C	ENSG00000137766	transcript	ENST00000260323.16	protein_coding	MODIFIER	intron_variant	.	.	.	.	.	.	.	.
15	54508183	Sniffles2.INS.1E06ME	N	<INS:318>	INS	INS	318	88.395	136.818	888	861	27	0.0304	novel	0.0524	0.0524	common	0.0996	0.0139	0.0863	0.0122	0.0234	0.0528	0.101	0.0144	0.0868	0.0124	0.0242	0.0681	1	0.347	1	1	0.0599	1	0.35	1	1	0.0405	0.938	0.547	0.547	0.716	0.0164	0.0179	0.852	difficult	GRCh38_gclt25orgt65_slop50;GRCh38_alldifficultregions	UNC13C	ENSG00000137766	transcript	ENST00000260323.16	protein_coding	MODIFIER	intron_variant	UNC13C	ENSG00000137766	transcript	ENST00000260323.16	protein_coding	MODIFIER	intron_variant	.	.	.	.	.	.	.	.
15	54552402	Sniffles2.DEL.1E10ME	N	<DEL:-50>	DEL	DEL	-50	40.966	217.071	888	883	5	0.00563	novel	0.774	0.226	common	0.772	0.684	0.777	0.759	0.863	0.776	0.771	0.694	0.78	0.759	0.863	0.0173	0.563	0.659	0.524	0.207	0.0171	0.843	0.497	0.524	0.207	0.791	0.74	0.745	0.601	0.677	0.761	0.745	0.864	difficult	GRCh38_gclt25orgt65_slop50;GRCh38_AllTandemRepeatsandHomopolymers_slop5;GRCh38_AllTandemRepeats_gt100bp_slop5;GRCh38_allTandemRepeats;GRCh38_AllTandemRepeats_201to10000bp_slop5;GRCh38_alldifficultregions	UNC13C	ENSG00000137766	transcript	ENST00000260323.16	protein_coding	MODIFIER	intron_variant	UNC13C	ENSG00000137766	transcript	ENST00000260323.16	protein_coding	MODIFIER	intron_variant	.	.	.	.	.	.	.	.
15	54552778	Sniffles2.INS.1E0BME	N	<INS:3089>	INS	INS	3089	463.021	422.552	888	863	25	0.0282	novel	0.00113	0.00113	rare	0.00208	0	0	0.00305	0	0.00116	0.00211	0	0	0.00314	0	1	1	1	1	1	1	1	1	1	1	0.00113	0.995	0	0	0.555	3.18e-05	0.000251	0.176	difficult	GRCh38_gclt25orgt65_slop50;GRCh38_AllTandemRepeatsandHomopolymers_slop5;GRCh38_AllTandemRepeats_gt100bp_slop5;GRCh38_allTandemRepeats;GRCh38_AllTandemRepeats_201to10000bp_slop5;GRCh38_alldifficultregions	UNC13C	ENSG00000137766	transcript	ENST00000260323.16	protein_coding	MODIFIER	intron_variant	UNC13C	ENSG00000137766	transcript	ENST00000260323.16	protein_coding	MODIFIER	intron_variant	.	.	.	.	.	.	.	.
15	54598626	Sniffles2.DEL.1E1EME	N	<DEL:-2444>	DEL	DEL	-2444	0	0	888	864	24	0.027	known	0.00338	0.00338	rare	0	0	0	0.00915	0.00877	0.00347	0	0	0	0.00949	0.00898	1	1	1	1	1	1	1	1	1	1	0.00282	0.997	0.667	0.667	0.829	0.0071	0.00727	0.876	confident	GRCh38_gclt25orgt65_slop50;GRCh38_AllHomopolymers_gt6bp_imperfectgt10bp_slop5;GRCh38_AllTandemRepeats_51to200bp_slop5;GRCh38_AllTandemRepeatsandHomopolymers_slop5;GRCh38_allTandemRepeats;GRCh38_SimpleRepeat_homopolymer_7to11_slop5;GRCh38_SimpleRepeat_homopolymer_4to6_slop5;GRCh38_SimpleRepeat_imperfecthomopolgt10_slop5;GRCh38_alldifficultregions;GRCh38_notinalldifficultregions	UNC13C	ENSG00000137766	transcript	ENST00000260323.16	protein_coding	MODIFIER	intron_variant	UNC13C	ENSG00000137766	transcript	ENST00000260323.16	protein_coding	MODIFIER	intron_variant	.	.	.	.	.	.	.	.
15	54602884	Sniffles2.INS.1E19ME	N	<INS:101>	INS	INS	101	27.637	56.9	888	886	2	0.00225	known	0.805	0.195	common	0.975	0.781	0.708	0.689	0.79	0.806	0.975	0.781	0.708	0.694	0.79	1	0.0151	0.19	0.856	0.494	1	0.0151	0.19	0.853	0.494	0.808	0.955	0.964	0.911	0.953	0.701	0.7	0.969	confident	GRCh38_notinalldifficultregions	UNC13C	ENSG00000137766	transcript	ENST00000260323.16	protein_coding	MODIFIER	intron_variant	UNC13C	ENSG00000137766	transcript	ENST00000260323.16	protein_coding	MODIFIER	intron_variant	.	.	.	.	.	.	.	.
15	54635187	Sniffles2.DEL.1E21ME	N	<DEL:-249>	DEL	DEL	-249	102.413	209.675	888	874	14	0.0158	novel	0.184	0.184	common	0.027	0.201	0.283	0.296	0.187	0.187	0.0274	0.207	0.288	0.296	0.19	0.00885	0.0165	0.342	0.71	0.615	0.00914	0.0174	0.446	0.71	0.62	0.185	0.964	0.932	0.932	0.944	0.288	0.286	0.976	difficult	GRCh38_AllTandemRepeatsandHomopolymers_slop5;GRCh38_AllTandemRepeats_gt100bp_slop5;GRCh38_allTandemRepeats;GRCh38_SimpleRepeat_homopolymer_4to6_slop5;GRCh38_AllTandemRepeats_201to10000bp_slop5;GRCh38_lowmappabilityall;GRCh38_nonunique_l100_m2_e1;GRCh38_alllowmapandsegdupregions;GRCh38_alldifficultregions	UNC13C-ENSG00000260937	ENSG00000137766-ENSG00000260937	intergenic_region	ENSG00000137766-ENSG00000260937	.	MODIFIER	intergenic_region	.	.	.	.	.	.	.	.	.	.	.	.	.	.	.
15	54654308	Sniffles2.INS.1E1CME	N	<INS:2063>	INS	INS	2063	6.264	5.16	888	862	26	0.0293	novel	0.0124	0.0124	low_frequency	0.0415	0.00694	0	0	0	0.0128	0.0426	0.00704	0	0	0	0.0532	1	1	1	1	0.0558	1	1	1	1	0.0107	0.989	0.7	0.7	0.76	0.000923	0.000957	0.819	confident	GRCh38_SimpleRepeat_homopolymer_4to6_slop5;GRCh38_notinalldifficultregions	UNC13C-ENSG00000260937	ENSG00000137766-ENSG00000260937	intergenic_region	ENSG00000137766-ENSG00000260937	.	MODIFIER	intergenic_region	.	.	.	.	.	.	.	.	.	.	.	.	.	.	.
15	54658984	Sniffles2.DEL.1E22ME	N	<DEL:-64>	DEL	DEL	-64	101.442	367.058	888	868	20	0.0225	novel	0.0462	0.0462	low_frequency	0.166	0.00694	0	0	0	0.0472	0.167	0.00719	0	0	0	0.0585	1	1	1	1	0.0596	1	1	1	1	0.0467	0.979	0.803	0.803	0.851	0.00367	0.00395	0.879	confident	GRCh38_AllHomopolymers_gt6bp_imperfectgt10bp_slop5;GRCh38_AllTandemRepeatsandHomopolymers_slop5;GRCh38_SimpleRepeat_homopolymer_7to11_slop5;GRCh38_SimpleRepeat_homopolymer_4to6_slop5;GRCh38_SimpleRepeat_imperfecthomopolgt10_slop5;GRCh38_alldifficultregions;GRCh38_notinalldifficultregions	UNC13C-ENSG00000260937	ENSG00000137766-ENSG00000260937	intergenic_region	ENSG00000137766-ENSG00000260937	.	MODIFIER	intergenic_region	.	.	.	.	.	.	.	.	.	.	.	.	.	.	.
15	54714221	Sniffles2.INV.1E32ME	N	<INV:81>	INV	OTHER	81	122.328	323.931	888	866	22	0.0248	novel	0.00113	0.00113	rare	0.00208	0	0	0	0.00292	0.00116	0.0021	0	0	0	0.00305	1	1	1	1	1	1	1	1	1	1	0.000563	0.997	0	0	0.346	9.01e-05	0.000144	0.493	confident	GRCh38_SimpleRepeat_homopolymer_4to6_slop5;GRCh38_chainSelf;GRCh38_notinalldifficultregions	UNC13C-ENSG00000260937	ENSG00000137766-ENSG00000260937	intergenic_region	ENSG00000137766-ENSG00000260937	.	MODIFIER	intergenic_region	.	.	.	.	.	.	.	.	.	.	.	.	.	.	.
15	54811652	Sniffles2.DEL.1E3AME	N	<DEL:-52>	DEL	DEL	-52	56.21	372.712	888	873	15	0.0169	novel	0.114	0.114	common	0.346	0.0625	0	0.0518	0.00292	0.116	0.346	0.0638	0	0.0528	0.00299	0.00445	0.432	1	0.354	1	0.00445	0.44	1	0.359	1	0.112	0.971	0.877	0.877	0.946	0.0586	0.0572	0.966	difficult	GRCh38_AllTandemRepeats_51to200bp_slop5;GRCh38_AllTandemRepeatsandHomopolymers_slop5;GRCh38_AllTandemRepeats_gt100bp_slop5;GRCh38_allTandemRepeats;GRCh38_SimpleRepeat_homopolymer_4to6_slop5;GRCh38_alldifficultregions	UNC13C-ENSG00000260937	ENSG00000137766-ENSG00000260937	intergenic_region	ENSG00000137766-ENSG00000260937	.	MODIFIER	intergenic_region	.	.	.	.	.	.	.	.	.	.	.	.	.	.	.
15	54837340	Sniffles2.BND.1E42ME	N	<BND:1E42ME>	BND	OTHER	.	0	12.472	888	863	25	0.0282	not_compared	0.00225	0.00225	rare	0.0083	0	0	0	0	0.00232	0.00855	0	0	0	0	1	1	1	1	1	1	1	1	1	1	0	0.995	0	0	0.162	0.000111	0.000284	0.336	confident	GRCh38_SimpleRepeat_homopolymer_4to6_slop5;GRCh38_notinalldifficultregions	.	.	intergenic_region	ENSG00000137766-ENSG00000260937	.	LOW	feature_fusion	.	.	.	.	.	.	.	.	.	.	.	.	.	.	.
15	54837341	Sniffles2.INS.1E39ME	N	<INS:6065>	INS	INS	6065	10.134	3.972	888	863	25	0.0282	known	0.0754	0.0754	common	0.278	0	0	0	0	0.0759	0.28	0	0	0	0	2.05e-16	1	1	1	1	3.98e-17	1	1	1	1	0.0574	0.907	0.382	0.382	0.7	0.0119	0.0174	0.606	confident	GRCh38_SimpleRepeat_homopolymer_4to6_slop5;GRCh38_notinalldifficultregions	UNC13C-ENSG00000260937	ENSG00000137766-ENSG00000260937	intergenic_region	ENSG00000137766-ENSG00000260937	.	MODIFIER	intergenic_region	.	.	.	.	.	.	.	.	.	.	.	.	.	.	.
15	54837354	Sniffles2.BND.1E41ME	N	<BND:1E41ME>	BND	OTHER	.	0	5.604	888	863	25	0.0282	not_compared	0.0236	0.0236	low_frequency	0.0871	0	0	0	0	0.0238	0.0876	0	0	0	0	0.401	1	1	1	1	0.396	1	1	1	1	0.0101	0.959	0.231	0.231	0.556	0.00111	0.00239	0.391	confident	GRCh38_notinalldifficultregions	PRMT8	ENSG00000111218	transcript	ENST00000382622.4	protein_coding	HIGH	transcript_ablation	PRMT8	ENSG00000111218	transcript	ENST00000382622.4	protein_coding	HIGH	transcript_ablation	.	.	.	.	.	.	.	.
15	54837354	Sniffles2.BND.1E43ME	N	<BND:1E43ME>	BND	OTHER	.	0	22.148	888	863	25	0.0282	not_compared	0.00282	0.00282	rare	0.0104	0	0	0	0	0.0029	0.0107	0	0	0	0	1	1	1	1	1	1	1	1	1	1	0.00113	0.992	0	0	0.376	9.63e-05	0.000365	0.291	confident	GRCh38_notinalldifficultregions	PRMT8	ENSG00000111218	transcript	ENST00000382622.4	protein_coding	HIGH	transcript_ablation	PRMT8	ENSG00000111218	transcript	ENST00000382622.4	protein_coding	HIGH	transcript_ablation	.	.	.	.	.	.	.	.
15	54900385	Sniffles2.INS.1E49ME	N	<INS:194>	INS	INS	194	156.197	426.791	888	869	19	0.0214	known	0.00169	0.00169	rare	0.00622	0	0	0	0	0.00173	0.00638	0	0	0	0	1	1	1	1	1	1	1	1	1	1	0	0.997	0	0	0.0935	7.58e-05	0.000234	0.23	difficult	GRCh38_AllTandemRepeatsandHomopolymers_slop5;GRCh38_SimpleRepeat_diTR_11to50_slop5;GRCh38_allTandemRepeats;GRCh38_AllTandemRepeats_lt51bp_slop5;GRCh38_alldifficultregions	UNC13C-ENSG00000260937	ENSG00000137766-ENSG00000260937	intergenic_region	ENSG00000137766-ENSG00000260937	.	MODIFIER	intergenic_region	.	.	.	.	.	.	.	.	.	.	.	.	.	.	.
15	54917611	Sniffles2.INS.1E4AME	N	<INS:312>	INS	INS	312	129.213	265.054	888	866	22	0.0248	known	0.0231	0.0231	low_frequency	0.083	0.00347	0	0	0	0.0237	0.0866	0.00355	0	0	0	0.212	1	1	1	1	0.389	1	1	1	1	0.0214	0.983	0.763	0.763	0.834	0.00133	0.00157	0.733	confident	GRCh38_SimpleRepeat_homopolymer_4to6_slop5;GRCh38_notinalldifficultregions	UNC13C-ENSG00000260937	ENSG00000137766-ENSG00000260937	intergenic_region	ENSG00000137766-ENSG00000260937	.	MODIFIER	intergenic_region	.	.	.	.	.	.	.	.	.	.	.	.	.	.	.
15	54921241	Sniffles2.INS.1E4BME	N	<INS:313>	INS	INS	313	132.825	228.933	888	858	30	0.0338	known	0.0377	0.0377	low_frequency	0.118	0.0174	0	0.0061	0.00877	0.0385	0.121	0.018	0	0.00629	0.0092	0.754	1	1	1	0.0088	0.754	1	1	1	0.00923	0.0327	0.971	0.694	0.694	0.826	0.00918	0.00987	0.823	confident	GRCh38_notinalldifficultregions	UNC13C-ENSG00000260937	ENSG00000137766-ENSG00000260937	intergenic_region	ENSG00000137766-ENSG00000260937	.	MODIFIER	intergenic_region	.	.	.	.	.	.	.	.	.	.	.	.	.	.	.
15	54926018	Sniffles2.DEL.1E51ME	N	<DEL:-6209>	DEL	DEL	-6209	61.93	16.089	888	886	2	0.00225	novel	0.913	0.087	common	0.685	0.99	1	1	1	0.913	0.685	0.99	1	1	1	0.372	1	1	1	1	0.549	1	1	1	1	0.916	0.958	0.966	0.82	0.864	0.993	0.992	0.817	confident	GRCh38_AllHomopolymers_gt6bp_imperfectgt10bp_slop5;GRCh38_AllTandemRepeatsandHomopolymers_slop5;GRCh38_SimpleRepeat_homopolymer_gt11_slop5;GRCh38_SimpleRepeat_homopolymer_gt20_slop5;GRCh38_SimpleRepeat_homopolymer_7to11_slop5;GRCh38_SimpleRepeat_homopolymer_4to6_slop5;GRCh38_SimpleRepeat_imperfecthomopolgt20_slop5;GRCh38_SimpleRepeat_imperfecthomopolgt10_slop5;GRCh38_lowmappabilityall;GRCh38_nonunique_l100_m2_e1;GRCh38_nonunique_l250_m0_e0;GRCh38_allOtherDifficultregions;GRCh38_L1H_gt500;GRCh38_alllowmapandsegdupregions;GRCh38_alldifficultregions;GRCh38_notinalldifficultregions	UNC13C-ENSG00000260937	ENSG00000137766-ENSG00000260937	intergenic_region	ENSG00000137766-ENSG00000260937	.	MODIFIER	intergenic_region	.	.	.	.	.	.	.	.	.	.	.	.	Open chromatin	.	.
15	54936373	Sniffles2.INS.1E4CME	N	<INS:314>	INS	INS	314	147.698	297.869	888	865	23	0.0259	known	0.013	0.013	low_frequency	0.0311	0.0104	0	0.0061	0.00877	0.0133	0.032	0.0106	0	0.00625	0.00915	1	1	1	1	0.0088	1	1	1	1	0.00917	0.0101	0.989	0.682	0.682	0.802	0.00644	0.00667	0.889	confident	GRCh38_SimpleRepeat_homopolymer_4to6_slop5;GRCh38_notinalldifficultregions	UNC13C-ENSG00000260937	ENSG00000137766-ENSG00000260937	intergenic_region	ENSG00000137766-ENSG00000260937	.	MODIFIER	intergenic_region	.	.	.	.	.	.	.	.	.	.	.	.	.	.	.
15	54955994	Sniffles2.INV.1E54ME	N	<INV:100>	INV	OTHER	100	148.676	329.739	888	863	25	0.0282	novel	0.00169	0.00169	rare	0.00415	0.00347	0	0	0	0.00174	0.00427	0.00352	0	0	0	1	1	1	1	1	1	1	1	1	1	0	0.997	0	0	0.135	3.48e-05	0.000156	0.162	confident	GRCh38_SimpleRepeat_homopolymer_4to6_slop5;GRCh38_notinalldifficultregions	UNC13C-ENSG00000260937	ENSG00000137766-ENSG00000260937	intergenic_region	ENSG00000137766-ENSG00000260937	.	MODIFIER	intergenic_region	.	.	.	.	.	.	.	.	.	.	.	.	.	.	.
15	54956840	Sniffles2.INS.1E4DME	N	<INS:311>	INS	INS	311	115.029	302.783	888	856	32	0.036	known	0.0107	0.0107	low_frequency	0.0394	0	0	0	0	0.0111	0.0415	0	0	0	0	0.309	1	1	1	1	0.322	1	1	1	1	0.0124	0.994	0.944	0.944	0.804	0.000773	0.000876	0.768	confident	GRCh38_notinalldifficultregions	UNC13C-ENSG00000260937	ENSG00000137766-ENSG00000260937	intergenic_region	ENSG00000137766-ENSG00000260937	.	MODIFIER	intergenic_region	.	.	.	.	.	.	.	.	.	.	.	.	.	.	.
15	55008615	Sniffles2.INV.1E5EME	N	<INV:107>	INV	OTHER	107	117.447	356.347	888	867	21	0.0236	novel	0.00113	0.00113	rare	0.00208	0	0	0	0.00292	0.00115	0.00212	0	0	0	0.00301	1	1	1	1	1	1	1	1	1	1	0	0.998	0	0	0.226	0.00024	0.00027	0.712	confident	GRCh38_SimpleRepeat_homopolymer_4to6_slop5;GRCh38_notinalldifficultregions	UNC13C-ENSG00000260937	ENSG00000137766-ENSG00000260937	intergenic_region	ENSG00000137766-ENSG00000260937	.	MODIFIER	intergenic_region	.	.	.	.	.	.	.	.	.	.	.	.	Enhancer	.	.
15	55039429	Sniffles2.DEL.1E5DME	N	<DEL:-60>	DEL	DEL	-60	51.603	216.31	888	877	11	0.0124	novel	0.292	0.292	common	0.461	0.229	0.202	0.314	0.175	0.295	0.462	0.231	0.206	0.316	0.179	0.153	1	0.477	0.0718	0.299	0.12	1	0.475	0.0705	0.296	0.302	0.82	0.734	0.734	0.794	0.324	0.314	0.872	difficult	GRCh38_gclt25orgt65_slop50;GRCh38_AllTandemRepeatsandHomopolymers_slop5;GRCh38_SimpleRepeat_diTR_11to50_slop5;GRCh38_AllTandemRepeats_gt100bp_slop5;GRCh38_allTandemRepeats;GRCh38_AllTandemRepeats_201to10000bp_slop5;GRCh38_chainSelf;GRCh38_alldifficultregions	UNC13C-ENSG00000260937	ENSG00000137766-ENSG00000260937	intergenic_region	ENSG00000137766-ENSG00000260937	.	MODIFIER	intergenic_region	.	.	.	.	.	.	.	.	.	.	.	.	.	.	.
15	55046183	Sniffles2.INV.1E5FME	N	<INV:119>	INV	OTHER	119	111.443	521.939	888	870	18	0.0203	novel	0.00113	0.00113	rare	0	0	0.00298	0	0.00292	0.00115	0	0	0.00305	0	0.00301	1	1	1	1	1	1	1	1	1	1	0	0.998	0	0	0.0561	0.00115	0.00282	0.441	confident	GRCh38_SimpleRepeat_homopolymer_4to6_slop5;GRCh38_notinalldifficultregions	UNC13C-ENSG00000260937	ENSG00000137766-ENSG00000260937	intergenic_region	ENSG00000137766-ENSG00000260937	.	MODIFIER	intergenic_region	.	.	.	.	.	.	.	.	.	.	.	.	.	.	.
15	55097724	Sniffles2.INS.1E65ME	N	<INS:6091>	INS	INS	6091	183.157	85.087	888	871	17	0.0191	novel	0.0231	0.0231	low_frequency	0.0851	0	0	0	0	0.023	0.0855	0	0	0	0	7.59e-12	1	1	1	1	4.21e-12	1	1	1	1	0.0208	0.962	0.429	0.429	0.615	0.00122	0.00196	0.55	difficult	GRCh38_SimpleRepeat_homopolymer_4to6_slop5;GRCh38_lowmappabilityall;GRCh38_nonunique_l100_m2_e1;GRCh38_alllowmapandsegdupregions;GRCh38_alldifficultregions	ENSG00000260937-ENSG00000279145	ENSG00000260937-ENSG00000279145	intergenic_region	ENSG00000260937-ENSG00000279145	.	MODIFIER	intergenic_region	.	.	.	.	.	.	.	.	.	.	.	.	.	.	.
15	55097741	Sniffles2.BND.1E6DME	N	<BND:1E6DME>	BND	OTHER	.	0	4.007	888	872	16	0.018	not_compared	0.00282	0.00282	rare	0.0104	0	0	0	0	0.00287	0.0106	0	0	0	0	1	1	1	1	1	1	1	1	1	1	0.000563	0.993	0	0	0.251	0.000101	0.00019	0.451	difficult	GRCh38_lowmappabilityall;GRCh38_nonunique_l100_m2_e1;GRCh38_alllowmapandsegdupregions;GRCh38_alldifficultregions	.	.	intergenic_region	ENSG00000260937-ENSG00000279145	.	LOW	feature_fusion	.	.	.	.	.	.	.	.	.	.	.	.	.	.	.
15	55097741	Sniffles2.BND.1E6EME	N	<BND:1E6EME>	BND	OTHER	.	0	0	888	872	16	0.018	not_compared	0.00113	0.00113	rare	0.00415	0	0	0	0	0.00115	0.00426	0	0	0	0	1	1	1	1	1	1	1	1	1	1	0.000563	0.997	0	0	0.38	2.56e-05	7.71e-05	0.288	difficult	GRCh38_lowmappabilityall;GRCh38_nonunique_l100_m2_e1;GRCh38_alllowmapandsegdupregions;GRCh38_alldifficultregions	.	.	intergenic_region	ENSG00000260937-ENSG00000279145	.	LOW	feature_fusion	.	.	.	.	.	.	.	.	.	.	.	.	.	.	.
15	55130637	Sniffles2.INS.1E68ME	N	<INS:1365>	INS	INS	1365	7.45	6.948	888	867	21	0.0236	novel	0.00451	0.00451	rare	0.0166	0	0	0	0	0.00461	0.0171	0	0	0	0	1	1	1	1	1	1	1	1	1	1	0.000563	0.992	0.125	0.125	0.217	0.000294	0.000415	0.436	confident	GRCh38_SimpleRepeat_homopolymer_4to6_slop5;GRCh38_notinalldifficultregions	ENSG00000260937-ENSG00000279145	ENSG00000260937-ENSG00000279145	intergenic_region	ENSG00000260937-ENSG00000279145	.	MODIFIER	intergenic_region	.	.	.	.	.	.	.	.	.	.	.	.	.	.	.
15	55137695	Sniffles2.DEL.1E6AME	N	<DEL:-321>	DEL	DEL	-321	95.725	84.383	888	888	0	0	novel	0.962	0.038	low_frequency	0.867	1	0.997	0.994	1	0.962	0.867	1	0.997	0.994	1	0.0459	1	1	1	1	0.0459	1	1	1	1	0.97	0.945	0.952	0.458	0.664	0.996	0.995	0.594	confident	GRCh38_AllHomopolymers_gt6bp_imperfectgt10bp_slop5;GRCh38_AllTandemRepeatsandHomopolymers_slop5;GRCh38_SimpleRepeat_homopolymer_gt11_slop5;GRCh38_SimpleRepeat_homopolymer_7to11_slop5;GRCh38_SimpleRepeat_homopolymer_4to6_slop5;GRCh38_SimpleRepeat_imperfecthomopolgt10_slop5;GRCh38_lowmappabilityall;GRCh38_nonunique_l100_m2_e1;GRCh38_alllowmapandsegdupregions;GRCh38_alldifficultregions;GRCh38_notinalldifficultregions	ENSG00000260937-ENSG00000279145	ENSG00000260937-ENSG00000279145	intergenic_region	ENSG00000260937-ENSG00000279145	.	MODIFIER	intergenic_region	.	.	.	.	.	.	.	.	.	.	.	.	.	.	.
15	55209924	Sniffles2.INS.1E74ME	N	<INS:83>	INS	INS	83	108.503	176.672	888	877	11	0.0124	novel	0.27	0.27	common	0.533	0.128	0.137	0.207	0.208	0.273	0.538	0.131	0.138	0.207	0.214	0.12	0.253	0.518	0.158	1	0.0902	0.259	0.52	0.158	1	0.276	0.903	0.839	0.839	0.886	0.171	0.173	0.909	difficult	GRCh38_AllTandemRepeatsandHomopolymers_slop5;GRCh38_AllTandemRepeats_gt100bp_slop5;GRCh38_allTandemRepeats;GRCh38_AllTandemRepeats_201to10000bp_slop5;GRCh38_alldifficultregions	RAB27A	ENSG00000069974	transcript	ENST00000336787.6	protein_coding	MODIFIER	intron_variant	RAB27A	ENSG00000069974	transcript	ENST00000336787.6	protein_coding	MODIFIER	intron_variant	.	.	.	.	.	.	.	.
15	55225123	Sniffles2.INV.1E7CME	N	<INV:87>	INV	OTHER	87	124.134	409.082	888	867	21	0.0236	novel	0.00169	0.00169	rare	0.00208	0.00347	0.00298	0	0	0.00173	0.00211	0.0036	0.00305	0	0	1	1	1	1	1	1	1	1	1	1	0.00113	0.994	0	0	0.633	4.1e-06	0.000124	0.102	confident	GRCh38_notinalldifficultregions	RAB27A	ENSG00000069974	transcript	ENST00000336787.6	protein_coding	MODIFIER	intron_variant	RAB27A	ENSG00000069974	transcript	ENST00000336787.6	protein_coding	MODIFIER	intron_variant	.	.	.	.	.	.	.	.
15	55301480	Sniffles2.INS.1E83ME	N	<INS:298>	INS	INS	298	147.613	316.696	888	871	17	0.0191	known	0.0242	0.0242	low_frequency	0.00415	0.0312	0.0119	0.0457	0.038	0.0247	0.00424	0.0319	0.012	0.0463	0.0392	1	1	1	0.285	1	1	1	1	0.288	1	0.022	0.986	0.81	0.81	0.818	0.0474	0.0486	0.909	confident	GRCh38_notinalldifficultregions	RAB27A	ENSG00000069974	gene_variant	ENSG00000069974	.	MODIFIER	intragenic_variant	.	.	.	.	.	.	.	.	.	.	.	.	.	.	.
15	55303271	Sniffles2.INS.1E82ME	N	<INS:126>	INS	INS	126	73.922	161.796	888	882	6	0.00676	novel	0.492	0.492	common	0.662	0.333	0.646	0.338	0.38	0.494	0.662	0.338	0.646	0.34	0.381	2.79e-07	0.038	0.00019	0.00861	0.0758	2.79e-07	0.0246	0.00019	0.00842	0.102	0.528	0.762	0.727	0.727	0.787	0.332	0.326	0.921	difficult	GRCh38_gclt25orgt65_slop50;GRCh38_AllTandemRepeatsandHomopolymers_slop5;GRCh38_AllTandemRepeats_gt100bp_slop5;GRCh38_allTandemRepeats;GRCh38_SimpleRepeat_homopolymer_4to6_slop5;GRCh38_AllTandemRepeats_201to10000bp_slop5;GRCh38_lowmappabilityall;GRCh38_nonunique_l100_m2_e1;GRCh38_alllowmapandsegdupregions;GRCh38_alldifficultregions	RAB27A	ENSG00000069974	gene_variant	ENSG00000069974	.	MODIFIER	intragenic_variant	.	.	.	.	.	.	.	.	.	.	.	.	.	.	.
15	55303561	Sniffles2.DEL.1E8EME	N	<DEL:-52>	DEL	DEL	-52	51.242	264.834	888	874	14	0.0158	novel	0.0248	0.0248	low_frequency	0.0477	0.0104	0.0327	0.0122	0.00877	0.0252	0.0481	0.0106	0.0327	0.0124	0.00915	0.0905	1	1	1	1	0.0919	1	1	1	1	0.0146	0.938	0.143	0.143	0.493	0.002	0.00374	0.427	difficult	GRCh38_gclt25orgt65_slop50;GRCh38_AllHomopolymers_gt6bp_imperfectgt10bp_slop5;GRCh38_AllTandemRepeatsandHomopolymers_slop5;GRCh38_AllTandemRepeats_gt100bp_slop5;GRCh38_allTandemRepeats;GRCh38_SimpleRepeat_homopolymer_7to11_slop5;GRCh38_SimpleRepeat_homopolymer_4to6_slop5;GRCh38_AllTandemRepeats_201to10000bp_slop5;GRCh38_lowmappabilityall;GRCh38_nonunique_l100_m2_e1;GRCh38_alllowmapandsegdupregions;GRCh38_alldifficultregions	RAB27A	ENSG00000069974	gene_variant	ENSG00000069974	.	MODIFIER	intragenic_variant	.	.	.	.	.	.	.	.	.	.	.	.	.	.	.
15	55312260	Sniffles2.DEL.1E8FME	N	<DEL:-833>	DEL	DEL	-833	305.277	104.517	888	868	20	0.0225	known	0.00113	0.00113	rare	0.00415	0	0	0	0	0.00115	0.00417	0	0	0	0	1	1	1	1	1	1	1	1	1	1	0	0.998	0	0	0.106	2.46e-05	3.7e-05	0.54	confident	GRCh38_AllHomopolymers_gt6bp_imperfectgt10bp_slop5;GRCh38_AllTandemRepeatsandHomopolymers_slop5;GRCh38_SimpleRepeat_diTR_11to50_slop5;GRCh38_allTandemRepeats;GRCh38_SimpleRepeat_homopolymer_7to11_slop5;GRCh38_SimpleRepeat_homopolymer_4to6_slop5;GRCh38_AllTandemRepeats_lt51bp_slop5;GRCh38_SimpleRepeat_imperfecthomopolgt10_slop5;GRCh38_alldifficultregions;GRCh38_notinalldifficultregions	PIGBOS1;RAB27A	ENSG00000225973;ENSG00000069974	transcript;gene_variant	ENST00000436697.3;ENSG00000069974	protein_coding;.	MODIFIER;MODIFIER	downstream_gene_variant;intragenic_variant	.	.	.	.	.	.	.	.	.	.	.	.	.	Transcription Start Site	.
15	55315297	Sniffles2.INS.1E84ME	N	<INS:142>	INS	INS	142	115.789	436.746	888	867	21	0.0236	known	0.00113	0.00113	rare	0	0	0.00595	0	0	0.00115	0	0	0.00602	0	0	1	1	1	1	1	1	1	1	1	1	0	0.998	0	0	0.0846	5.94e-05	0.000254	0.216	confident	GRCh38_SimpleRepeat_homopolymer_4to6_slop5;GRCh38_notinalldifficultregions	PIGB;PIGBOS1;RAB27A	ENSG00000069943;ENSG00000225973;ENSG00000069974	transcript;transcript;gene_variant	ENST00000539642.5;ENST00000436697.3;ENSG00000069974	protein_coding;protein_coding;.	MODIFIER;MODIFIER;MODIFIER	upstream_gene_variant;downstream_gene_variant;intragenic_variant	.	.	.	.	.	.	.	.	.	.	.	.	.	.	.
15	55329589	Sniffles2.INS.1E86ME	N	<INS:139>	INS	INS	139	142.315	455.733	888	864	24	0.027	novel	0.00338	0.00338	rare	0	0.0104	0	0.0061	0.00292	0.00347	0	0.0108	0	0.00617	0.00307	1	1	1	1	1	1	1	1	1	1	0.00113	0.995	0.333	0.333	0.547	0.00355	0.00631	0.586	confident	GRCh38_notinalldifficultregions	PIGB	ENSG00000069943	transcript	ENST00000539642.5	protein_coding	MODIFIER	intron_variant	PIGB	ENSG00000069943	transcript	ENST00000539642.5	protein_coding	MODIFIER	intron_variant	.	.	.	.	.	.	.	.
15	55354618	Sniffles2.INV.1E92ME	N	<INV:127>	INV	OTHER	127	187.742	432.762	888	857	31	0.0349	novel	0.00169	0.00169	rare	0.00208	0	0	0.00305	0.00292	0.00175	0.00214	0	0	0.0032	0.00307	1	1	1	1	1	1	1	1	1	1	0.00169	0.993	0	0	0.701	0.00124	0.00232	0.441	confident	GRCh38_AllHomopolymers_gt6bp_imperfectgt10bp_slop5;GRCh38_AllTandemRepeatsandHomopolymers_slop5;GRCh38_SimpleRepeat_homopolymer_7to11_slop5;GRCh38_SimpleRepeat_homopolymer_4to6_slop5;GRCh38_alldifficultregions;GRCh38_notinalldifficultregions	CCPG1;DNAAF4-CCPG1;PIGB;CCPG1	ENSG00000260916;ENSG00000261771;ENSG00000069943;ENSG00000260916	transcript;transcript;gene_variant;gene_variant	ENST00000442196.8;ENST00000565113.5;ENSG00000069943;ENSG00000260916	protein_coding;pseudogene;.;.	MODIFIER;MODIFIER;MODIFIER;MODIFIER	downstream_gene_variant;downstream_gene_variant;intragenic_variant;intragenic_variant	.	.	.	.	.	.	.	.	.	.	.	.	.	.	.
15	55361723	Sniffles2.INS.1E8BME	N	<INS:101>	INS	INS	101	154.397	284.672	888	863	25	0.0282	novel	0.00113	0.00113	rare	0.00208	0	0	0	0.00292	0.00116	0.00215	0	0	0	0.00298	1	1	1	1	1	1	1	1	1	1	0.000563	0.997	0	0	0.399	0.000374	0.000652	0.476	difficult	GRCh38_AllHomopolymers_gt6bp_imperfectgt10bp_slop5;GRCh38_AllTandemRepeatsandHomopolymers_slop5;GRCh38_SimpleRepeat_homopolymer_4to6_slop5;GRCh38_SimpleRepeat_imperfecthomopolgt10_slop5;GRCh38_alldifficultregions	CCPG1;DNAAF4-CCPG1	ENSG00000260916;ENSG00000261771	transcript;transcript	ENST00000442196.8;ENST00000565113.5	protein_coding;pseudogene	MODIFIER;MODIFIER	intron_variant;intron_variant	CCPG1	ENSG00000260916	transcript	ENST00000442196.8	protein_coding	MODIFIER	intron_variant	.	.	.	.	.	.	.	.
15	55363340	Sniffles2.DEL.1E90ME	N	<DEL:-1524>	DEL	DEL	-1524	101.729	49.661	888	865	23	0.0259	known	0.0642	0.0642	common	0.0083	0.0556	0.119	0.0793	0.0819	0.0653	0.00862	0.0563	0.12	0.0828	0.0804	1	0.00459	1	1	0.606	1	0.00478	1	1	0.603	0.0648	0.979	0.898	0.898	0.943	0.0619	0.0607	0.966	confident	GRCh38_AllHomopolymers_gt6bp_imperfectgt10bp_slop5;GRCh38_AllTandemRepeatsandHomopolymers_slop5;GRCh38_SimpleRepeat_homopolymer_gt11_slop5;GRCh38_SimpleRepeat_homopolymer_gt20_slop5;GRCh38_allTandemRepeats;GRCh38_SimpleRepeat_homopolymer_7to11_slop5;GRCh38_SimpleRepeat_homopolymer_4to6_slop5;GRCh38_AllTandemRepeats_lt51bp_slop5;GRCh38_SimpleRepeat_imperfecthomopolgt20_slop5;GRCh38_SimpleRepeat_imperfecthomopolgt10_slop5;GRCh38_chainSelf;GRCh38_alldifficultregions;GRCh38_notinalldifficultregions	CCPG1;DNAAF4-CCPG1	ENSG00000260916;ENSG00000261771	transcript;transcript	ENST00000442196.8;ENST00000565113.5	protein_coding;pseudogene	MODIFIER;MODIFIER	intron_variant;intron_variant	CCPG1	ENSG00000260916	transcript	ENST00000442196.8	protein_coding	MODIFIER	intron_variant	.	.	.	.	.	.	.	.
15	55364951	Sniffles2.INS.1E8AME	N	<INS:54>	INS	INS	54	112.747	510.169	888	865	23	0.0259	novel	0.00225	0.00225	rare	0.00622	0.00347	0	0	0	0.00231	0.00641	0.0036	0	0	0	1	1	1	1	1	1	1	1	1	1	0.000563	0.994	0	0	0.538	1.23e-05	4.22e-05	0.242	confident	GRCh38_SimpleRepeat_homopolymer_4to6_slop5;GRCh38_notinalldifficultregions	CCPG1;DNAAF4-CCPG1	ENSG00000260916;ENSG00000261771	transcript;transcript	ENST00000442196.8;ENST00000565113.5	protein_coding;pseudogene	MODIFIER;MODIFIER	intron_variant;intron_variant	CCPG1	ENSG00000260916	transcript	ENST00000442196.8	protein_coding	MODIFIER	intron_variant	.	.	.	.	.	.	.	.
15	55379105	Sniffles2.INS.1E8CME	N	<INS:329>	INS	INS	329	99.374	155.654	888	871	17	0.0191	novel	0.116	0.116	common	0.272	0.0556	0	0.0671	0.108	0.118	0.276	0.0576	0	0.0688	0.107	1	0.356	1	1	0.112	1	0.367	1	1	0.0993	0.109	0.931	0.76	0.76	0.805	0.0768	0.0769	0.987	confident	GRCh38_notinalldifficultregions	CCPG1;DNAAF4-CCPG1	ENSG00000260916;ENSG00000261771	transcript;transcript	ENST00000442196.8;ENST00000565113.5	protein_coding;pseudogene	MODIFIER;MODIFIER	intron_variant;intron_variant	CCPG1	ENSG00000260916	transcript	ENST00000442196.8	protein_coding	MODIFIER	intron_variant	.	.	.	.	.	.	.	.
15	55410036	Sniffles2.INS.1E9CME	N	<INS:326>	INS	INS	326	130.761	242.244	888	868	20	0.0225	known	0.0422	0.0422	low_frequency	0.00622	0.0451	0	0.0701	0.105	0.0432	0.00649	0.0454	0	0.0723	0.106	1	1	1	0.175	0.0234	1	1	1	0.184	0.0245	0.0377	0.973	0.735	0.735	0.898	0.0757	0.077	0.955	confident	GRCh38_SimpleRepeat_homopolymer_4to6_slop5;GRCh38_notinalldifficultregions	CCPG1;C15orf65;DNAAF4-CCPG1	ENSG00000260916;ENSG00000261652;ENSG00000261771	transcript;transcript;transcript	ENST00000442196.8;ENST00000569691.2;ENST00000565113.5	protein_coding;protein_coding;pseudogene	MODIFIER;MODIFIER;MODIFIER	upstream_gene_variant;intron_variant;intron_variant	C15orf65	ENSG00000261652	transcript	ENST00000569691.2	protein_coding	MODIFIER	intron_variant	.	.	.	.	.	.	.	.
15	55424508	Sniffles2.INS.1E9DME	N	<INS:66>	INS	INS	66	148.87	426.251	888	862	26	0.0293	novel	0.00225	0.00225	rare	0.00415	0.00347	0	0	0.00292	0.00232	0.00437	0.00355	0	0	0.00301	0.00208	1	1	1	1	0.00219	1	1	1	1	0	0.997	0	0	0.168	1.02e-06	5.78e-05	0.0779	confident	GRCh38_notinalldifficultregions	DNAAF4-CCPG1;DNAAF4	ENSG00000261771;ENSG00000256061	transcript;gene_variant	ENST00000565113.5;ENSG00000256061	pseudogene;.	MODIFIER;MODIFIER	intron_variant;intragenic_variant	.	.	.	.	.	.	.	.	.	.	.	.	.	.	.
15	55433942	Sniffles2.INS.1E9EME	N	<INS:69>	INS	INS	69	73.879	69.049	888	884	4	0.00451	novel	0.623	0.377	common	0.454	0.66	0.806	0.588	0.681	0.623	0.456	0.66	0.806	0.586	0.681	7.94e-08	0.0978	0.00639	0.148	0.726	7.35e-08	0.0978	0.00639	0.148	0.726	0.622	0.659	0.645	0.577	0.643	0.565	0.555	0.762	difficult	GRCh38_gclt25orgt65_slop50;GRCh38_AllTandemRepeatsandHomopolymers_slop5;GRCh38_AllTandemRepeats_gt100bp_slop5;GRCh38_allTandemRepeats;GRCh38_SimpleRepeat_homopolymer_4to6_slop5;GRCh38_AllTandemRepeats_201to10000bp_slop5;GRCh38_alldifficultregions	DNAAF4;DNAAF4-CCPG1	ENSG00000256061;ENSG00000261771	transcript;transcript	ENST00000321149.7;ENST00000565113.5	protein_coding;pseudogene	MODIFIER;MODIFIER	intron_variant;intron_variant	DNAAF4	ENSG00000256061	transcript	ENST00000321149.7	protein_coding	MODIFIER	intron_variant	.	.	.	.	.	.	.	.
15	55446119	Sniffles2.DEL.1EA5ME	N	<DEL:-50>	DEL	DEL	-50	109.925	251.467	888	859	29	0.0327	novel	0.0141	0.0141	low_frequency	0.00208	0.00347	0.0149	0.00305	0.0497	0.0146	0.00218	0.00352	0.0151	0.00312	0.0525	1	1	1	1	0.0528	1	1	1	1	0.0584	0.00845	0.971	0.217	0.217	0.449	0.00266	0.00441	0.475	difficult	GRCh38_gclt25orgt65_slop50;GRCh38_AllTandemRepeatsandHomopolymers_slop5;GRCh38_AllTandemRepeats_gt100bp_slop5;GRCh38_allTandemRepeats;GRCh38_AllTandemRepeats_201to10000bp_slop5;GRCh38_alldifficultregions	ENSG00000260036;DNAAF4;DNAAF4-CCPG1	ENSG00000260036;ENSG00000256061;ENSG00000261771	transcript;transcript;transcript	ENST00000562625.1;ENST00000321149.7;ENST00000565113.5	processed_pseudogene;protein_coding;pseudogene	MODIFIER;MODIFIER;MODIFIER	upstream_gene_variant;intron_variant;intron_variant	DNAAF4	ENSG00000256061	transcript	ENST00000321149.7	protein_coding	MODIFIER	intron_variant	.	.	.	.	.	.	.	.
15	55491761	Sniffles2.INS.1EA4ME	N	<INS:62>	INS	INS	62	138.338	417.377	888	867	21	0.0236	novel	0.00113	0.00113	rare	0.00415	0	0	0	0	0.00115	0.00427	0	0	0	0	1	1	1	1	1	1	1	1	1	1	0.000563	0.997	0	0	0.503	1.43e-05	2.72e-05	0.456	difficult	GRCh38_gclt25orgt65_slop50;GRCh38_AllTandemRepeatsandHomopolymers_slop5;GRCh38_AllTandemRepeats_gt100bp_slop5;GRCh38_allTandemRepeats;GRCh38_AllTandemRepeats_201to10000bp_slop5;GRCh38_alldifficultregions	DNAAF4;DNAAF4-CCPG1	ENSG00000256061;ENSG00000261771	transcript;transcript	ENST00000321149.7;ENST00000565113.5	protein_coding;pseudogene	MODIFIER;MODIFIER	intron_variant;intron_variant	DNAAF4	ENSG00000256061	transcript	ENST00000321149.7	protein_coding	MODIFIER	intron_variant	.	.	.	.	.	.	.	.
15	55532318	Sniffles2.INV.1EBCME	N	<INV:104>	INV	OTHER	104	109.157	430.081	888	870	18	0.0203	novel	0.00113	0.00113	rare	0.00208	0.00347	0	0	0	0.00115	0.00214	0.00347	0	0	0	1	1	1	1	1	1	1	1	1	1	0	0.998	0	0	0.123	2.25e-05	6.79e-05	0.333	confident	GRCh38_SimpleRepeat_homopolymer_4to6_slop5;GRCh38_notinalldifficultregions	DNAAF4-PYGO1	ENSG00000256061-ENSG00000171016	intergenic_region	ENSG00000256061-ENSG00000171016	.	MODIFIER	intergenic_region	.	.	.	.	.	.	.	.	.	.	.	.	.	.	.
15	55543260	Sniffles2.INS.1EB5ME	N	<INS:125>	INS	INS	125	171.341	455.472	888	868	20	0.0225	novel	0.00113	0.00113	rare	0	0	0	0.00305	0.00292	0.00115	0	0	0	0.00311	0.00299	1	1	1	1	1	1	1	1	1	1	0	0.998	0	0	0.0854	4.1e-05	0.000147	0.312	confident	GRCh38_notinalldifficultregions	PYGO1	ENSG00000171016	transcript	ENST00000302000.10	protein_coding	MODIFIER	3_prime_UTR_variant	PYGO1	ENSG00000171016	transcript	ENST00000302000.10	protein_coding	MODIFIER	3_prime_UTR_variant	.	.	.	.	.	.	.	.
15	55590770	Sniffles2.INS.1EB6ME	N	<INS:238>	INS	INS	238	136.405	386.028	888	869	19	0.0214	known	0.013	0.013	low_frequency	0	0.00347	0.00595	0.0457	0.0146	0.0132	0	0.0035	0.00614	0.0463	0.015	1	1	1	0.00201	0.0292	1	1	1	0.00208	0.0299	0.0101	0.986	0.526	0.526	0.647	0.0222	0.0225	0.761	confident	GRCh38_SimpleRepeat_homopolymer_4to6_slop5;GRCh38_notinalldifficultregions	PYGO1;ENSG00000285805;ENSG00000285805-PRTG	ENSG00000171016;ENSG00000285805;ENSG00000285805-ENSG00000166450	transcript;transcript;intergenic_region	ENST00000302000.10;ENST00000647935.1;ENSG00000285805-ENSG00000166450	protein_coding;pseudogene;.	MODIFIER;MODIFIER;MODIFIER	upstream_gene_variant;downstream_gene_variant;intergenic_region	.	.	.	.	.	.	.	.	.	.	.	.	.	.	.
15	55705113	Sniffles2.INV.1EE1ME	N	<INV:112>	INV	OTHER	112	86.375	307.299	888	860	28	0.0315	novel	0.00169	0.00169	rare	0	0	0.00298	0.00305	0.00292	0.00174	0	0	0.00305	0.00314	0.00303	1	1	1	1	1	1	1	1	1	1	0.00113	0.994	0	0	0.513	0.000165	0.000362	0.322	confident	GRCh38_SimpleRepeat_homopolymer_4to6_slop5;GRCh38_notinalldifficultregions	PRTG	ENSG00000166450	transcript	ENST00000389286.9	protein_coding	MODIFIER	intron_variant	PRTG	ENSG00000166450	transcript	ENST00000389286.9	protein_coding	MODIFIER	intron_variant	.	.	.	.	.	Enhancer	.	.
15	55740730	Sniffles2.INV.1EE2ME	N	<INV:96>	INV	OTHER	96	131.368	433.552	888	866	22	0.0248	novel	0.00113	0.00113	rare	0	0	0.00298	0	0.00292	0.00116	0	0	0.00303	0	0.00305	1	1	1	1	1	1	1	1	1	1	0	0.998	0	0	0.0398	4.51e-05	0.00015	0.231	confident	GRCh38_SimpleRepeat_homopolymer_4to6_slop5;GRCh38_notinalldifficultregions	PRTG	ENSG00000166450	transcript	ENST00000389286.9	protein_coding	MODIFIER	intron_variant	PRTG	ENSG00000166450	transcript	ENST00000389286.9	protein_coding	MODIFIER	intron_variant	.	.	.	.	.	Promoter	.	.
15	55790503	Sniffles2.DEL.1EE0ME	N	<DEL:-6706>	DEL	DEL	-6706	310.614	187.061	888	864	24	0.027	known	0.00113	0.00113	rare	0	0.00347	0	0.00305	0	0.00116	0	0.00357	0	0.00314	0	1	1	1	1	1	1	1	1	1	1	0	0.998	0	0	0.0356	0.000984	0.00105	0.598	confident	GRCh38_AllHomopolymers_gt6bp_imperfectgt10bp_slop5;GRCh38_AllTandemRepeatsandHomopolymers_slop5;GRCh38_SimpleRepeat_homopolymer_gt11_slop5;GRCh38_SimpleRepeat_diTR_11to50_slop5;GRCh38_allTandemRepeats;GRCh38_SimpleRepeat_homopolymer_7to11_slop5;GRCh38_SimpleRepeat_homopolymer_4to6_slop5;GRCh38_AllTandemRepeats_lt51bp_slop5;GRCh38_SimpleRepeat_quadTR_20to50_slop5;GRCh38_SimpleRepeat_imperfecthomopolgt10_slop5;GRCh38_lowmappabilityall;GRCh38_nonunique_l100_m2_e1;GRCh38_allOtherDifficultregions;GRCh38_gnomAD_InbreedingCoeff_slop1bp_merge1000bp;GRCh38_alllowmapandsegdupregions;GRCh38_alldifficultregions;GRCh38_notinalldifficultregions	ENSG00000259369-NEDD4	ENSG00000259369-ENSG00000069869	intergenic_region	ENSG00000259369-ENSG00000069869	.	MODIFIER	intergenic_region	.	.	.	.	.	.	.	.	.	.	.	.	Enhancer;Enhancer	.	.
15	55812713	Sniffles2.INS.1EEBME	N	<INS:171>	INS	INS	171	48.054	56.995	888	886	2	0.00225	novel	0.725	0.275	common	0.568	0.733	0.914	0.701	0.775	0.726	0.571	0.733	0.914	0.706	0.775	1	0.135	0.0217	0.455	0.517	1	0.135	0.0217	0.344	0.517	0.73	0.947	0.963	0.926	0.923	0.725	0.721	0.949	difficult	GRCh38_gclt25orgt65_slop50;GRCh38_lowmappabilityall;GRCh38_nonunique_l100_m2_e1;GRCh38_alllowmapandsegdupregions;GRCh38_alldifficultregions	ENSG00000259369-NEDD4	ENSG00000259369-ENSG00000069869	intergenic_region	ENSG00000259369-ENSG00000069869	.	MODIFIER	intergenic_region	.	.	.	.	.	.	.	.	.	.	.	.	.	.	.
15	55849493	Sniffles2.INS.1EECME	N	<INS:72>	INS	INS	72	112.053	520.869	888	864	24	0.027	novel	0.00113	0.00113	rare	0	0	0	0.00305	0.00292	0.00116	0	0	0	0.00316	0.00307	1	1	1	1	1	1	1	1	1	1	0.000563	0.997	0	0	0.346	0.000246	0.00132	0.187	confident	GRCh38_notinalldifficultregions	NEDD4	ENSG00000069869	transcript	ENST00000508342.5	protein_coding	MODIFIER	intron_variant	NEDD4	ENSG00000069869	transcript	ENST00000508342.5	protein_coding	MODIFIER	intron_variant	.	.	.	.	.	.	.	.
15	55893938	Sniffles2.INV.1EF1ME	N	<INV:126>	INV	OTHER	126	192.657	167.964	888	864	24	0.027	novel	0.00169	0.00169	rare	0	0	0.00298	0.00305	0.00292	0.00174	0	0	0.00305	0.00312	0.00305	1	1	1	1	1	1	1	1	1	1	0.000563	0.995	0	0	0.483	0.00121	0.00214	0.485	confident	GRCh38_SimpleRepeat_homopolymer_4to6_slop5;GRCh38_notinalldifficultregions	NEDD4	ENSG00000069869	transcript	ENST00000508342.5	protein_coding	MODIFIER	intron_variant	NEDD4	ENSG00000069869	transcript	ENST00000508342.5	protein_coding	MODIFIER	intron_variant	.	.	.	.	.	.	.	.
15	55987926	Sniffles2.DEL.1EFDME	N	<DEL:-73>	DEL	DEL	-73	57.313	230.788	888	867	21	0.0236	novel	0.00338	0.00338	rare	0.00415	0.00347	0.00298	0	0.00585	0.00346	0.00424	0.00357	0.00305	0	0.00599	1	1	1	1	1	1	1	1	1	1	0.00113	0.991	0	0	0.429	0.000108	0.000229	0.397	difficult	GRCh38_SimpleRepeat_homopolymer_4to6_slop5;GRCh38_lowmappabilityall;GRCh38_nonunique_l100_m2_e1;GRCh38_allOtherDifficultregions;GRCh38_L1H_gt500;GRCh38_alllowmapandsegdupregions;GRCh38_alldifficultregions	NEDD4	ENSG00000069869	gene_variant	ENSG00000069869	.	MODIFIER	intragenic_variant	.	.	.	.	.	.	.	.	.	.	.	.	.	.	.
15	55988497	Sniffles2.BND.1F0BME	N	<BND:1F0BME>	BND	OTHER	.	0	4.153	888	866	22	0.0248	not_compared	0.00113	0.00113	rare	0.00208	0	0	0	0.00292	0.00116	0.00213	0	0	0	0.00299	1	1	1	1	1	1	1	1	1	1	0.000563	0.997	0	0	0.395	8.19e-06	3.27e-05	0.203	difficult	GRCh38_AllHomopolymers_gt6bp_imperfectgt10bp_slop5;GRCh38_AllTandemRepeatsandHomopolymers_slop5;GRCh38_SimpleRepeat_homopolymer_gt11_slop5;GRCh38_SimpleRepeat_imperfecthomopolgt20_slop5;GRCh38_SimpleRepeat_imperfecthomopolgt10_slop5;GRCh38_alldifficultregions	LINC01499&NEDD4	ENSG00000255171&ENSG00000069869	transcript	ENST00000508342.5	protein_coding	HIGH	gene_fusion&frameshift_variant	LINC01499&NEDD4	ENSG00000255171&ENSG00000069869	transcript	ENST00000508342.5	protein_coding	HIGH	gene_fusion&frameshift_variant	.	.	.	.	.	.	.	.
15	56007293	Sniffles2.DEL.1F10ME	N	<DEL:-72>	DEL	DEL	-72	44.829	158.438	888	873	15	0.0169	novel	0.211	0.211	common	0.264	0.219	0.199	0.122	0.225	0.212	0.266	0.222	0.196	0.125	0.229	1	0.328	0.627	0.711	0.00772	1	0.332	0.626	0.715	0.00864	0.209	0.925	0.883	0.883	0.89	0.113	0.116	0.934	difficult	GRCh38_gclt25orgt65_slop50;GRCh38_AllTandemRepeats_51to200bp_slop5;GRCh38_AllTandemRepeatsandHomopolymers_slop5;GRCh38_SimpleRepeat_triTR_15to50_slop5;GRCh38_AllTandemRepeats_gt100bp_slop5;GRCh38_allTandemRepeats;GRCh38_SimpleRepeat_homopolymer_4to6_slop5;GRCh38_alldifficultregions	CNOT6LP1;CNOT6LP1-RN7SL568P	ENSG00000230183;ENSG00000230183-ENSG00000239703	transcript;intergenic_region	ENST00000559681.1;ENSG00000230183-ENSG00000239703	processed_pseudogene;.	MODIFIER;MODIFIER	upstream_gene_variant;intergenic_region	.	.	.	.	.	.	.	.	.	.	.	.	Promoter	.	.
15	56063003	Sniffles2.INS.1F0FME	N	<INS:66>	INS	INS	66	86.267	456.239	888	869	19	0.0214	novel	0.00169	0.00169	rare	0.00415	0	0	0.00305	0	0.00173	0.00424	0	0	0.00309	0	1	1	1	1	1	1	1	1	1	1	0.000563	0.995	0	0	0.407	1.23e-05	0.000271	0.0689	difficult	GRCh38_gclt25orgt65_slop50;GRCh38_SimpleRepeat_homopolymer_4to6_slop5;GRCh38_alldifficultregions	RN7SL568P-CD24P2	ENSG00000239703-ENSG00000261333	intergenic_region	ENSG00000239703-ENSG00000261333	.	MODIFIER	intergenic_region	.	.	.	.	.	.	.	.	.	.	.	.	.	.	.
15	56066883	Sniffles2.DEL.1F14ME	N	<DEL:-2231>	DEL	DEL	-2231	8.485	402.344	888	859	29	0.0327	novel	0.00113	0.00113	rare	0	0.00347	0.00298	0	0	0.00116	0	0.00365	0.00305	0	0	1	1	1	1	1	1	1	1	1	1	0.00113	0.995	0	0	0.483	9.42e-05	0.000137	0.604	confident	GRCh38_AllHomopolymers_gt6bp_imperfectgt10bp_slop5;GRCh38_AllTandemRepeatsandHomopolymers_slop5;GRCh38_SimpleRepeat_homopolymer_7to11_slop5;GRCh38_SimpleRepeat_homopolymer_4to6_slop5;GRCh38_lowmappabilityall;GRCh38_nonunique_l100_m2_e1;GRCh38_alllowmapandsegdupregions;GRCh38_alldifficultregions;GRCh38_notinalldifficultregions	CD24P2;RN7SL568P-CD24P2	ENSG00000261333;ENSG00000239703-ENSG00000261333	transcript;intergenic_region	ENST00000565486.2;ENSG00000239703-ENSG00000261333	processed_pseudogene;.	MODIFIER;MODIFIER	upstream_gene_variant;intergenic_region	.	.	.	.	.	.	.	.	.	.	.	.	.	.	.
15	56110371	Sniffles2.INS.1F20ME	N	<INS:50>	INS	INS	50	34.106	284.351	888	868	20	0.0225	novel	0.00169	0.00169	rare	0	0	0.00595	0	0.00292	0.00173	0	0	0.00606	0	0.00301	1	1	1	1	1	1	1	1	1	1	0.00169	0.993	0	0	0.548	0.0001	0.000159	0.492	difficult	GRCh38_gclt25orgt65_slop50;GRCh38_AllHomopolymers_gt6bp_imperfectgt10bp_slop5;GRCh38_AllTandemRepeatsandHomopolymers_slop5;GRCh38_SimpleRepeat_homopolymer_7to11_slop5;GRCh38_alldifficultregions	RFX7	ENSG00000181827	transcript	ENST00000559447.8	protein_coding	MODIFIER	intron_variant	RFX7	ENSG00000181827	transcript	ENST00000559447.8	protein_coding	MODIFIER	intron_variant	.	.	.	.	.	.	.	.
15	56110543	Sniffles2.DEL.1F2AME	N	<DEL:-205>	DEL	DEL	-205	166.625	201.098	888	888	0	0	novel	0.774	0.226	common	0.753	0.854	0.682	0.863	0.74	0.773	0.751	0.854	0.682	0.863	0.74	0.121	0.0438	9.22e-12	0.0458	1.78e-07	0.12	0.0438	9.22e-12	0.0458	1.78e-07	0.784	0.757	0.762	0.594	0.627	0.879	0.875	0.749	difficult	GRCh38_gclt25orgt65_slop50;GRCh38_AllHomopolymers_gt6bp_imperfectgt10bp_slop5;GRCh38_AllTandemRepeatsandHomopolymers_slop5;GRCh38_AllTandemRepeats_gt100bp_slop5;GRCh38_allTandemRepeats;GRCh38_SimpleRepeat_homopolymer_7to11_slop5;GRCh38_SimpleRepeat_homopolymer_4to6_slop5;GRCh38_AllTandemRepeats_201to10000bp_slop5;GRCh38_lowmappabilityall;GRCh38_nonunique_l100_m2_e1;GRCh38_alllowmapandsegdupregions;GRCh38_alldifficultregions	RFX7	ENSG00000181827	transcript	ENST00000559447.8	protein_coding	MODIFIER	intron_variant	RFX7	ENSG00000181827	transcript	ENST00000559447.8	protein_coding	MODIFIER	intron_variant	.	.	.	.	.	.	.	.
15	56131984	Sniffles2.INS.1F22ME	N	<INS:194>	INS	INS	194	148.961	363.614	888	857	31	0.0349	known	0.00282	0.00282	rare	0.0104	0	0	0	0	0.00292	0.011	0	0	0	0	1	1	1	1	1	1	1	1	1	1	0	0.994	0	0	0.167	2.36e-05	0.000136	0.168	difficult	GRCh38_gclt25orgt65_slop50;GRCh38_AllTandemRepeatsandHomopolymers_slop5;GRCh38_allTandemRepeats;GRCh38_SimpleRepeat_homopolymer_4to6_slop5;GRCh38_AllTandemRepeats_lt51bp_slop5;GRCh38_alldifficultregions	RFX7	ENSG00000181827	transcript	ENST00000559447.8	protein_coding	MODIFIER	intron_variant	RFX7	ENSG00000181827	transcript	ENST00000559447.8	protein_coding	MODIFIER	intron_variant	.	.	.	.	.	.	.	.
15	56155745	Sniffles2.DEL.1F2DME	N	<DEL:-968>	DEL	DEL	-968	102.725	131.039	888	867	21	0.0236	known	0.00394	0.00394	rare	0.0124	0.00347	0	0	0	0.00404	0.0129	0.00347	0	0	0	0.031	1	1	1	1	0.0322	1	1	1	1	0.00169	0.993	0.167	0.167	0.535	0.000115	0.000204	0.515	confident	GRCh38_AllHomopolymers_gt6bp_imperfectgt10bp_slop5;GRCh38_AllTandemRepeatsandHomopolymers_slop5;GRCh38_SimpleRepeat_homopolymer_7to11_slop5;GRCh38_SimpleRepeat_homopolymer_4to6_slop5;GRCh38_alldifficultregions;GRCh38_notinalldifficultregions	RFX7	ENSG00000181827	transcript	ENST00000559447.8	protein_coding	MODIFIER	intron_variant	RFX7	ENSG00000181827	transcript	ENST00000559447.8	protein_coding	MODIFIER	intron_variant	.	.	.	.	.	.	.	.
15	56161161	Sniffles2.INV.1F31ME	N	<INV:122>	INV	OTHER	122	105.433	231.003	888	864	24	0.027	novel	0.00113	0.00113	rare	0.00208	0	0	0	0.00292	0.00116	0.00215	0	0	0	0.00303	1	1	1	1	1	1	1	1	1	1	0.00113	0.995	0	0	0.513	0.00132	0.00227	0.629	confident	GRCh38_AllHomopolymers_gt6bp_imperfectgt10bp_slop5;GRCh38_AllTandemRepeatsandHomopolymers_slop5;GRCh38_SimpleRepeat_homopolymer_7to11_slop5;GRCh38_SimpleRepeat_homopolymer_4to6_slop5;GRCh38_alldifficultregions;GRCh38_notinalldifficultregions	RFX7	ENSG00000181827	transcript	ENST00000559447.8	protein_coding	MODIFIER	intron_variant	RFX7	ENSG00000181827	transcript	ENST00000559447.8	protein_coding	MODIFIER	intron_variant	.	.	.	.	.	Enhancer	.	.
15	56194626	Sniffles2.DEL.1F30ME	N	<DEL:-5909>	DEL	DEL	-5909	2.683	2.191	888	873	15	0.0169	known	0.00338	0.00338	rare	0.0124	0	0	0	0	0.00344	0.0126	0	0	0	0	0.031	1	1	1	1	0.0314	1	1	1	1	0.00282	0.994	0.4	0.4	0.554	0.000272	0.000322	0.705	confident	GRCh38_gclt25orgt65_slop50;GRCh38_AllHomopolymers_gt6bp_imperfectgt10bp_slop5;GRCh38_AllTandemRepeatsandHomopolymers_slop5;GRCh38_SimpleRepeat_homopolymer_gt11_slop5;GRCh38_allTandemRepeats;GRCh38_SimpleRepeat_homopolymer_7to11_slop5;GRCh38_SimpleRepeat_homopolymer_4to6_slop5;GRCh38_AllTandemRepeats_lt51bp_slop5;GRCh38_SimpleRepeat_imperfecthomopolgt10_slop5;GRCh38_alldifficultregions;GRCh38_notinalldifficultregions	ENSG00000261072;RFX7	ENSG00000261072;ENSG00000181827	transcript;transcript	ENST00000565846.2;ENST00000559447.8	processed_pseudogene;protein_coding	MODIFIER;MODIFIER	upstream_gene_variant;intron_variant	RFX7	ENSG00000181827	transcript	ENST00000559447.8	protein_coding	MODIFIER	intron_variant	.	.	.	.	.	Enhancer;Enhancer;Enhancer	.	.
15	56218108	Sniffles2.INS.1F3BME	N	<INS:76>	INS	INS	76	123.926	380.298	888	865	23	0.0259	novel	0.00225	0.00225	rare	0	0.00347	0	0.00915	0	0.00231	0	0.00352	0	0.00938	0	1	1	1	1	1	1	1	1	1	1	0.00113	0.995	0.25	0.25	0.345	0.000206	0.00191	0.166	confident	GRCh38_notinalldifficultregions	RFX7	ENSG00000181827	transcript	ENST00000559447.8	protein_coding	MODIFIER	intron_variant	RFX7	ENSG00000181827	transcript	ENST00000559447.8	protein_coding	MODIFIER	intron_variant	.	.	.	.	.	.	.	.
15	56236955	Sniffles2.DEL.1F41ME	N	<DEL:-3229>	DEL	DEL	-3229	251.889	2.041	888	862	26	0.0293	known	0.00394	0.00394	rare	0	0	0.0149	0.00305	0.00292	0.00406	0	0	0.0149	0.00316	0.00303	1	1	0.000134	1	1	1	1	0.000134	1	1	0.00169	0.998	0.6	0.6	0.496	0.000435	0.000637	0.454	confident	GRCh38_gclt25orgt65_slop50;GRCh38_AllHomopolymers_gt6bp_imperfectgt10bp_slop5;GRCh38_AllTandemRepeatsandHomopolymers_slop5;GRCh38_SimpleRepeat_homopolymer_gt11_slop5;GRCh38_SimpleRepeat_homopolymer_gt20_slop5;GRCh38_allTandemRepeats;GRCh38_SimpleRepeat_homopolymer_7to11_slop5;GRCh38_SimpleRepeat_homopolymer_4to6_slop5;GRCh38_AllTandemRepeats_lt51bp_slop5;GRCh38_SimpleRepeat_imperfecthomopolgt20_slop5;GRCh38_SimpleRepeat_imperfecthomopolgt10_slop5;GRCh38_lowmappabilityall;GRCh38_nonunique_l100_m2_e1;GRCh38_alllowmapandsegdupregions;GRCh38_alldifficultregions;GRCh38_notinalldifficultregions	RFX7	ENSG00000181827	transcript	ENST00000559447.8	protein_coding	MODIFIER	intron_variant	RFX7	ENSG00000181827	transcript	ENST00000559447.8	protein_coding	MODIFIER	intron_variant	.	.	.	.	.	Enhancer	.	.
15	56251554	Sniffles2.INV.1F45ME	N	<INV:158>	INV	OTHER	158	189.497	371.493	888	861	27	0.0304	novel	0.00169	0.00169	rare	0.00415	0	0	0	0.00292	0.00174	0.00427	0	0	0	0.00305	1	1	1	1	1	1	1	1	1	1	0	0.997	0	0	0.175	0.00296	0.00444	0.603	confident	GRCh38_SimpleRepeat_homopolymer_4to6_slop5;GRCh38_notinalldifficultregions	ENSG00000275417;TEX9	ENSG00000275417;ENSG00000151575	transcript;gene_variant	ENST00000610993.1;ENSG00000151575	pseudogene;.	MODIFIER;MODIFIER	downstream_gene_variant;intragenic_variant	.	.	.	.	.	.	.	.	.	.	.	.	Enhancer	.	.
15	56343960	Sniffles2.DEL.1F52ME	N	<DEL:-50>	DEL	DEL	-50	56.982	378.747	888	875	13	0.0146	novel	0.00169	0.00169	rare	0	0	0.00298	0.0061	0	0.00171	0	0	0.00299	0.00621	0	1	1	1	1	1	1	1	1	1	1	0.000563	0.995	0	0	0.278	1.95e-05	9.53e-05	0.254	confident	GRCh38_notinalldifficultregions	TEX9	ENSG00000151575	gene_variant	ENSG00000151575	.	MODIFIER	intragenic_variant	.	.	.	.	.	.	.	.	.	.	.	.	.	.	.
15	56344882	Sniffles2.INS.1F4CME	N	<INS:135>	INS	INS	135	136.629	331.011	888	871	17	0.0191	novel	0.00113	0.00113	rare	0	0	0.00595	0	0	0.00115	0	0	0.00606	0	0	1	1	1	1	1	1	1	1	1	1	0.000563	0.997	0	0	0.512	4.1e-06	5.36e-06	0.32	confident	GRCh38_notinalldifficultregions	TEX9	ENSG00000151575	gene_variant	ENSG00000151575	.	MODIFIER	intragenic_variant	.	.	.	.	.	.	.	.	.	.	.	.	.	.	.
15	56361853	Sniffles2.INS.1F4EME	N	<INS:123>	INS	INS	123	75.421	205.789	888	861	27	0.0304	known	0.0197	0.0197	low_frequency	0.0685	0.00694	0	0	0	0.0203	0.0702	0.00704	0	0	0	0.0858	1	1	1	1	0.0912	1	1	1	1	0.0186	0.968	0.531	0.531	0.725	0.00158	0.0018	0.755	confident	GRCh38_notinalldifficultregions	TEX9;TEX9	ENSG00000151575;ENSG00000151575	transcript;gene_variant	ENST00000352903.6;ENSG00000151575	protein_coding;.	MODIFIER;MODIFIER	upstream_gene_variant;intragenic_variant	.	.	.	.	.	.	.	.	.	.	.	.	.	.	.
15	56449320	Sniffles2.INS.1F5EME	N	<INS:317>	INS	INS	317	100.967	192.459	888	865	23	0.0259	known	0.0597	0.0597	common	0.12	0.00347	0.0833	0.0061	0.0497	0.0601	0.121	0.00352	0.0828	0.00629	0.0515	0.127	1	0.0889	1	1	0.122	1	0.0792	1	1	0.0512	0.955	0.722	0.722	0.724	0.00442	0.00673	0.622	confident	GRCh38_SimpleRepeat_homopolymer_4to6_slop5;GRCh38_notinalldifficultregions	TEX9;ENSG00000277245;MNS1	ENSG00000151575;ENSG00000277245;ENSG00000138587	transcript;transcript;transcript	ENST00000352903.6;ENST00000612282.1;ENST00000260453.4	protein_coding;pseudogene;protein_coding	MODIFIER;MODIFIER;MODIFIER	downstream_gene_variant;downstream_gene_variant;intron_variant	MNS1	ENSG00000138587	transcript	ENST00000260453.4	protein_coding	MODIFIER	intron_variant	.	.	.	.	.	.	.	.
15	56480537	Sniffles2.DEL.1F65ME	N	<DEL:-1298>	DEL	DEL	-1298	0.707	0.707	888	857	31	0.0349	known	0.00113	0.00113	rare	0	0	0	0.0061	0	0.00117	0	0	0	0.00633	0	1	1	1	1	1	1	1	1	1	1	0	0.998	0	0	0.0637	1.02e-06	7.55e-05	0.0458	confident	GRCh38_AllHomopolymers_gt6bp_imperfectgt10bp_slop5;GRCh38_AllTandemRepeatsandHomopolymers_slop5;GRCh38_SimpleRepeat_homopolymer_gt11_slop5;GRCh38_SimpleRepeat_homopolymer_gt20_slop5;GRCh38_SimpleRepeat_homopolymer_7to11_slop5;GRCh38_SimpleRepeat_homopolymer_4to6_slop5;GRCh38_SimpleRepeat_imperfecthomopolgt20_slop5;GRCh38_SimpleRepeat_imperfecthomopolgt10_slop5;GRCh38_alldifficultregions;GRCh38_notinalldifficultregions	MNS1-ENSG00000260392	ENSG00000138587-ENSG00000260392	intergenic_region	ENSG00000138587-ENSG00000260392	.	MODIFIER	intergenic_region	.	.	.	.	.	.	.	.	.	.	.	.	.	.	.
15	56493108	Sniffles2.DEL.1F68ME	N	<DEL:-59>	DEL	DEL	-59	49.518	240.549	888	871	17	0.0191	known	0.146	0.146	common	0.187	0.115	0.0684	0.165	0.172	0.149	0.191	0.117	0.0689	0.167	0.179	0.524	0.695	0.168	0.392	0.055	0.529	0.694	0.17	0.396	0.0599	0.115	0.827	0.498	0.498	0.518	0.114	0.127	0.611	confident	GRCh38_SimpleRepeat_homopolymer_4to6_slop5;GRCh38_chainSelf;GRCh38_notinalldifficultregions	MNS1-ENSG00000260392	ENSG00000138587-ENSG00000260392	intergenic_region	ENSG00000138587-ENSG00000260392	.	MODIFIER	intergenic_region	.	.	.	.	.	.	.	.	.	.	.	.	.	.	.
15	56497665	Sniffles2.DEL.1F79ME	N	<DEL:-11138>	DEL	DEL	-11138	36.179	1.878	888	874	14	0.0158	known	0.0625	0.0625	common	0.11	0.0382	0.0625	0.0488	0.0292	0.0629	0.111	0.0382	0.0625	0.0503	0.0298	0.0136	0.18	0.486	0.000114	7.98e-05	0.0125	0.18	0.486	0.000129	8.41e-05	0.0546	0.968	0.789	0.789	0.656	0.0467	0.0522	0.795	confident	GRCh38_gclt25orgt65_slop50;GRCh38_AllHomopolymers_gt6bp_imperfectgt10bp_slop5;GRCh38_AllTandemRepeatsandHomopolymers_slop5;GRCh38_SimpleRepeat_homopolymer_gt11_slop5;GRCh38_SimpleRepeat_diTR_11to50_slop5;GRCh38_allTandemRepeats;GRCh38_SimpleRepeat_homopolymer_7to11_slop5;GRCh38_SimpleRepeat_homopolymer_4to6_slop5;GRCh38_AllTandemRepeats_lt51bp_slop5;GRCh38_SimpleRepeat_imperfecthomopolgt10_slop5;GRCh38_lowmappabilityall;GRCh38_nonunique_l100_m2_e1;GRCh38_alllowmapandsegdupregions;GRCh38_alldifficultregions;GRCh38_notinalldifficultregions	MNS1-ENSG00000260392	ENSG00000138587-ENSG00000260392	intergenic_region	ENSG00000138587-ENSG00000260392	.	MODIFIER	intergenic_region	.	.	.	.	.	.	.	.	.	.	.	.	.	.	.
15	56513410	Sniffles2.INS.1F73ME	N	<INS:82>	INS	INS	82	86.392	375.328	888	868	20	0.0225	novel	0.00169	0.00169	rare	0.00622	0	0	0	0	0.00173	0.00638	0	0	0	0	0.00624	1	1	1	1	0.0064	1	1	1	1	0.000563	0.997	0	0	0.262	1.95e-05	9.2e-05	0.179	confident	GRCh38_notinalldifficultregions	MNS1-ENSG00000260392	ENSG00000138587-ENSG00000260392	intergenic_region	ENSG00000138587-ENSG00000260392	.	MODIFIER	intergenic_region	.	.	.	.	.	.	.	.	.	.	.	.	.	.	.
15	56541723	Sniffles2.INS.1F75ME	N	<INS:298>	INS	INS	298	80.541	95.714	888	887	1	0.00113	novel	0.959	0.041	low_frequency	0.867	0.986	0.994	0.991	1	0.959	0.867	0.986	0.994	0.991	1	0.154	1	1	1	1	0.154	1	1	1	1	0.961	0.94	0.947	0.545	0.698	0.996	0.995	0.663	difficult	GRCh38_SimpleRepeat_homopolymer_4to6_slop5;GRCh38_lowmappabilityall;GRCh38_nonunique_l100_m2_e1;GRCh38_alllowmapandsegdupregions;GRCh38_alldifficultregions	ENSG00000260392;MNS1-ENSG00000260392	ENSG00000260392;ENSG00000138587-ENSG00000260392	transcript;intergenic_region	ENST00000657839.1;ENSG00000138587-ENSG00000260392	pseudogene;.	MODIFIER;MODIFIER	downstream_gene_variant;intergenic_region	.	.	.	.	.	.	.	.	.	.	.	.	.	.	.
15	56589910	Sniffles2.INS.1F78ME	N	<INS:50>	INS	INS	50	48.149	59.932	888	885	3	0.00338	novel	0.701	0.299	common	0.371	0.653	0.899	0.838	0.88	0.703	0.375	0.657	0.899	0.84	0.88	0.583	0.582	1	0.771	0.473	0.493	0.71	1	0.564	0.473	0.718	0.863	0.87	0.779	0.828	0.816	0.799	0.835	difficult	GRCh38_AllTandemRepeats_51to200bp_slop5;GRCh38_AllTandemRepeatsandHomopolymers_slop5;GRCh38_SimpleRepeat_diTR_11to50_slop5;GRCh38_AllTandemRepeats_gt100bp_slop5;GRCh38_allTandemRepeats;GRCh38_alldifficultregions	ENSG00000260392	ENSG00000260392	gene_variant	ENSG00000260392	.	MODIFIER	intragenic_variant	.	.	.	.	.	.	.	.	.	.	.	.	.	.	.
15	56607374	Sniffles2.INS.1F8DME	N	<INS:63>	INS	INS	63	142.548	459.632	888	867	21	0.0236	novel	0.00113	0.00113	rare	0	0.00347	0	0	0.00292	0.00115	0	0.00357	0	0	0.00298	1	1	1	1	1	1	1	1	1	1	0.000563	0.997	0	0	0.449	5.12e-06	4.14e-05	0.166	confident	GRCh38_notinalldifficultregions	ENSG00000260392	ENSG00000260392	gene_variant	ENSG00000260392	.	MODIFIER	intragenic_variant	.	.	.	.	.	.	.	.	.	.	.	.	.	.	.
15	56669950	Sniffles2.INS.1F8FME	N	<INS:75>	INS	INS	75	70.191	87.102	888	871	17	0.0191	novel	0.29	0.29	common	0.351	0.194	0.345	0.198	0.319	0.293	0.355	0.195	0.351	0.199	0.324	0.326	0.0632	0.734	0.806	0.726	0.569	0.059	0.864	0.806	0.602	0.273	0.811	0.718	0.718	0.742	0.203	0.217	0.837	difficult	GRCh38_gclt25orgt65_slop50;GRCh38_AllTandemRepeats_51to200bp_slop5;GRCh38_AllTandemRepeatsandHomopolymers_slop5;GRCh38_SimpleRepeat_diTR_11to50_slop5;GRCh38_AllTandemRepeats_gt100bp_slop5;GRCh38_allTandemRepeats;GRCh38_alldifficultregions	ZNF280D;ENSG00000285253	ENSG00000137871;ENSG00000285253	transcript;transcript	ENST00000267807.12;ENST00000559000.6	protein_coding;protein_coding	MODIFIER;MODIFIER	intron_variant;intron_variant	ZNF280D;ENSG00000285253	ENSG00000137871;ENSG00000285253	transcript;transcript	ENST00000267807.12;ENST00000559000.6	protein_coding;protein_coding	MODIFIER;MODIFIER	intron_variant;intron_variant	.	.	.	.	.	Open chromatin	.	.
15	56674685	Sniffles2.DEL.1F92ME	N	<DEL:-1383>	DEL	DEL	-1383	196.712	77.311	888	862	26	0.0293	known	0.00563	0.00563	low_frequency	0.0187	0.00347	0	0	0	0.0058	0.0193	0.00355	0	0	0	1	1	1	1	1	1	1	1	1	1	0.00507	0.992	0.6	0.6	0.64	0.000189	0.000304	0.597	confident	GRCh38_AllHomopolymers_gt6bp_imperfectgt10bp_slop5;GRCh38_AllTandemRepeatsandHomopolymers_slop5;GRCh38_SimpleRepeat_homopolymer_gt11_slop5;GRCh38_allTandemRepeats;GRCh38_SimpleRepeat_homopolymer_7to11_slop5;GRCh38_SimpleRepeat_homopolymer_4to6_slop5;GRCh38_AllTandemRepeats_lt51bp_slop5;GRCh38_SimpleRepeat_imperfecthomopolgt10_slop5;GRCh38_lowmappabilityall;GRCh38_nonunique_l100_m2_e1;GRCh38_alllowmapandsegdupregions;GRCh38_alldifficultregions;GRCh38_notinalldifficultregions	ZNF280D;ENSG00000285253	ENSG00000137871;ENSG00000285253	transcript;transcript	ENST00000267807.12;ENST00000559000.6	protein_coding;protein_coding	MODIFIER;MODIFIER	intron_variant;intron_variant	ZNF280D;ENSG00000285253	ENSG00000137871;ENSG00000285253	transcript;transcript	ENST00000267807.12;ENST00000559000.6	protein_coding;protein_coding	MODIFIER;MODIFIER	intron_variant;intron_variant	.	.	.	.	.	.	.	.
15	56824731	Sniffles2.INS.1FA8ME	N	<INS:90>	INS	INS	90	29.057	80.894	888	888	0	0	novel	0.996	0.004	rare	0.994	0.996	0.997	0.997	0.997	0.996	0.994	0.996	0.997	0.997	0.997	1	1	1	1	1	1	1	1	1	1	0.997	0.986	0.986	0	0.606	0.986	0.987	0.838	confident	GRCh38_notinalldifficultregions	ENSG00000285253;ENSG00000285331	ENSG00000285253;ENSG00000285331	transcript;gene_variant	ENST00000559000.6;ENSG00000285331	protein_coding;.	MODIFIER;MODIFIER	intron_variant;intragenic_variant	ENSG00000285253	ENSG00000285253	transcript	ENST00000559000.6	protein_coding	MODIFIER	intron_variant	.	.	.	.	.	.	.	.
15	56865592	Sniffles2.INS.1FACME	N	<INS:122>	INS	INS	122	119.48	430.069	888	863	25	0.0282	novel	0.00169	0.00169	rare	0.00415	0.00347	0	0	0	0.00174	0.00433	0.00352	0	0	0	1	1	1	1	1	1	1	1	1	1	0.00169	1	1	1	0.915	0.000173	0.000166	0.936	difficult	GRCh38_AllHomopolymers_gt6bp_imperfectgt10bp_slop5;GRCh38_AllTandemRepeatsandHomopolymers_slop5;GRCh38_SimpleRepeat_homopolymer_7to11_slop5;GRCh38_SimpleRepeat_homopolymer_4to6_slop5;GRCh38_SimpleRepeat_imperfecthomopolgt10_slop5;GRCh38_alldifficultregions	ENSG00000285253;ENSG00000285331	ENSG00000285253;ENSG00000285331	transcript;gene_variant	ENST00000559000.6;ENSG00000285331	protein_coding;.	MODIFIER;MODIFIER	intron_variant;intragenic_variant	ENSG00000285253	ENSG00000285253	transcript	ENST00000559000.6	protein_coding	MODIFIER	intron_variant	.	.	.	.	.	.	.	.
15	56938091	Sniffles2.INS.1FB9ME	N	<INS:73>	INS	INS	73	58.361	302.686	888	870	18	0.0203	novel	0.00507	0.00507	low_frequency	0.0145	0	0	0.0061	0	0.00517	0.015	0	0	0.00614	0	1	1	1	1	1	1	1	1	1	1	0.00282	0.989	0.222	0.222	0.611	0.0147	0.0143	0.877	difficult	GRCh38_AllTandemRepeatsandHomopolymers_slop5;GRCh38_AllTandemRepeats_gt100bp_slop5;GRCh38_allTandemRepeats;GRCh38_SimpleRepeat_homopolymer_4to6_slop5;GRCh38_AllTandemRepeats_201to10000bp_slop5;GRCh38_alldifficultregions	TCF12	ENSG00000140262	transcript	ENST00000333725.10	protein_coding	MODIFIER	intron_variant	TCF12	ENSG00000140262	transcript	ENST00000333725.10	protein_coding	MODIFIER	intron_variant	.	.	.	.	.	.	.	.
15	56953652	Sniffles2.DEL.1FBEME	N	<DEL:-2283>	DEL	DEL	-2283	0	0	888	876	12	0.0135	known	0.00113	0.00113	rare	0	0	0.00595	0	0	0.00114	0	0	0.0061	0	0	1	1	1	1	1	1	1	1	1	1	0	0.998	0	0	0.156	2.15e-05	0.000117	0.194	confident	GRCh38_AllHomopolymers_gt6bp_imperfectgt10bp_slop5;GRCh38_AllTandemRepeatsandHomopolymers_slop5;GRCh38_SimpleRepeat_homopolymer_gt11_slop5;GRCh38_SimpleRepeat_homopolymer_7to11_slop5;GRCh38_SimpleRepeat_homopolymer_4to6_slop5;GRCh38_SimpleRepeat_imperfecthomopolgt10_slop5;GRCh38_lowmappabilityall;GRCh38_nonunique_l100_m2_e1;GRCh38_alllowmapandsegdupregions;GRCh38_alldifficultregions;GRCh38_notinalldifficultregions	TCF12	ENSG00000140262	transcript	ENST00000333725.10	protein_coding	MODIFIER	intron_variant	TCF12	ENSG00000140262	transcript	ENST00000333725.10	protein_coding	MODIFIER	intron_variant	.	.	.	.	.	.	.	.
15	57088299	Sniffles2.INS.1FC6ME	N	<INS:150>	INS	INS	150	113.587	545.088	888	868	20	0.0225	known	0.00169	0.00169	rare	0.00622	0	0	0	0	0.00173	0.00641	0	0	0	0	1	1	1	1	1	1	1	1	1	1	0	0.997	0	0	0.0862	9.22e-06	2.28e-05	0.426	confident	GRCh38_SimpleRepeat_homopolymer_4to6_slop5;GRCh38_notinalldifficultregions	TCF12	ENSG00000140262	transcript	ENST00000333725.10	protein_coding	MODIFIER	intron_variant	TCF12	ENSG00000140262	transcript	ENST00000333725.10	protein_coding	MODIFIER	intron_variant	.	.	.	.	.	.	.	.
15	57146011	Sniffles2.INS.1FD8ME	N	<INS:193>	INS	INS	193	141.359	422.034	888	871	17	0.0191	known	0.00563	0.00563	low_frequency	0.0187	0	0	0.00305	0	0.00517	0.017	0	0	0.00311	0	0.0732	1	1	1	1	0.0588	1	1	1	1	0.0045	0.993	0.556	0.556	0.626	0.000207	0.000257	0.619	difficult	GRCh38_gclt25orgt65_slop50;GRCh38_alldifficultregions	TCF12	ENSG00000140262	transcript	ENST00000333725.10	protein_coding	MODIFIER	intron_variant	TCF12	ENSG00000140262	transcript	ENST00000333725.10	protein_coding	MODIFIER	intron_variant	.	.	.	.	.	.	.	.
15	57159194	Sniffles2.INV.1FE0ME	N	<INV:72>	INV	OTHER	72	105.757	403.484	888	863	25	0.0282	novel	0.00169	0.00169	rare	0.00415	0.00347	0	0	0	0.00174	0.00439	0.0035	0	0	0	1	1	1	1	1	1	1	1	1	1	0	0.997	0	0	0.111	3.89e-05	7.08e-05	0.372	confident	GRCh38_SimpleRepeat_homopolymer_4to6_slop5;GRCh38_notinalldifficultregions	TCF12	ENSG00000140262	transcript	ENST00000333725.10	protein_coding	MODIFIER	intron_variant	TCF12	ENSG00000140262	transcript	ENST00000333725.10	protein_coding	MODIFIER	intron_variant	.	.	.	.	.	Enhancer	.	.
15	57170654	Sniffles2.DEL.1FDFME	N	<DEL:-84>	DEL	DEL	-84	68.652	187.834	888	872	16	0.018	known	0.221	0.221	common	0.197	0.205	0.194	0.253	0.263	0.224	0.198	0.209	0.197	0.255	0.27	0.0661	0.0685	0.455	0.304	0.048	0.15	0.0704	0.459	0.3	0.0747	0.22	0.917	0.836	0.836	0.885	0.26	0.261	0.984	difficult	GRCh38_gclt25orgt65_slop50;GRCh38_AllTandemRepeats_51to200bp_slop5;GRCh38_AllTandemRepeatsandHomopolymers_slop5;GRCh38_SimpleRepeat_diTR_11to50_slop5;GRCh38_AllTandemRepeats_gt100bp_slop5;GRCh38_allTandemRepeats;GRCh38_SimpleRepeat_homopolymer_4to6_slop5;GRCh38_alldifficultregions	TCF12	ENSG00000140262	transcript	ENST00000333725.10	protein_coding	MODIFIER	intron_variant	TCF12	ENSG00000140262	transcript	ENST00000333725.10	protein_coding	MODIFIER	intron_variant	.	.	.	.	.	Open chromatin	.	.
15	57170706	Sniffles2.INS.1FDAME	N	<INS:164>	INS	INS	164	204.353	185.229	888	862	26	0.0293	novel	0.0366	0.0366	low_frequency	0.11	0.0139	0.0149	0	0.00877	0.0377	0.111	0.0143	0.0152	0	0.00926	0.503	1	1	1	1	0.506	1	1	1	1	0.0327	0.956	0.557	0.557	0.768	0.00252	0.00758	0.58	difficult	GRCh38_gclt25orgt65_slop50;GRCh38_AllTandemRepeats_51to200bp_slop5;GRCh38_AllTandemRepeatsandHomopolymers_slop5;GRCh38_AllTandemRepeats_gt100bp_slop5;GRCh38_allTandemRepeats;GRCh38_alldifficultregions	TCF12	ENSG00000140262	transcript	ENST00000333725.10	protein_coding	MODIFIER	intron_variant	TCF12	ENSG00000140262	transcript	ENST00000333725.10	protein_coding	MODIFIER	intron_variant	.	.	.	.	.	Open chromatin	.	.
15	57183383	Sniffles2.INV.1FE1ME	N	<INV:89>	INV	OTHER	89	152.138	318.147	888	862	26	0.0293	novel	0.00113	0.00113	rare	0.00208	0	0	0.00305	0	0.00116	0.00212	0	0	0.00318	0	1	1	1	1	1	1	1	1	1	1	0.000563	0.997	0	0	0.361	3.59e-05	5.72e-05	0.521	confident	GRCh38_SimpleRepeat_homopolymer_4to6_slop5;GRCh38_notinalldifficultregions	TCF12	ENSG00000140262	transcript	ENST00000333725.10	protein_coding	MODIFIER	intron_variant	TCF12	ENSG00000140262	transcript	ENST00000333725.10	protein_coding	MODIFIER	intron_variant	.	.	.	.	.	Enhancer	.	.
15	57275328	Sniffles2.INS.1FECME	N	<INS:73>	INS	INS	73	37.77	65.59	888	886	2	0.00225	novel	0.804	0.196	common	0.865	0.809	0.812	0.765	0.743	0.806	0.865	0.809	0.817	0.77	0.743	0.162	0.0553	1	0.0848	0.0706	0.162	0.0553	1	0.181	0.0706	0.81	0.912	0.921	0.832	0.897	0.77	0.769	0.906	difficult	GRCh38_AllTandemRepeatsandHomopolymers_slop5;GRCh38_SimpleRepeat_diTR_11to50_slop5;GRCh38_allTandemRepeats;GRCh38_SimpleRepeat_homopolymer_4to6_slop5;GRCh38_AllTandemRepeats_lt51bp_slop5;GRCh38_alldifficultregions	SNORD13D;TCF12	ENSG00000239035;ENSG00000140262	transcript;transcript	ENST00000459428.1;ENST00000333725.10	snoRNA;protein_coding	MODIFIER;MODIFIER	downstream_gene_variant;intron_variant	TCF12	ENSG00000140262	transcript	ENST00000333725.10	protein_coding	MODIFIER	intron_variant	.	.	.	.	.	.	.	.
15	57294907	Sniffles2.DEL.1FF0ME	N	<DEL:-71>	DEL	DEL	-71	260.793	158.272	888	870	18	0.0203	novel	0.0552	0.0552	common	0.00415	0.25	0.00298	0.0366	0.0322	0.0563	0.00426	0.252	0.00301	0.037	0.0335	0.00208	0.000645	1	0.0132	1	0.00213	0.00069	1	0.0135	1	0.0546	0.991	0.936	0.936	0.901	0.0329	0.0389	0.872	confident	GRCh38_SimpleRepeat_homopolymer_4to6_slop5;GRCh38_notinalldifficultregions	TCF12	ENSG00000140262	gene_variant	ENSG00000140262	.	MODIFIER	intragenic_variant	.	.	.	.	.	.	.	.	.	.	.	.	.	.	.
15	57308166	Sniffles2.INS.1FF3ME	N	<INS:60>	INS	INS	60	75.571	312.653	888	866	22	0.0248	novel	0.0163	0.0163	low_frequency	0.056	0.00347	0.00298	0	0	0.0167	0.057	0.00352	0.00305	0	0	1	1	1	1	1	1	1	1	1	1	0.0118	0.977	0.517	0.517	0.688	0.000876	0.00135	0.608	difficult	GRCh38_AllTandemRepeatsandHomopolymers_slop5;GRCh38_AllTandemRepeats_gt100bp_slop5;GRCh38_allTandemRepeats;GRCh38_SimpleRepeat_homopolymer_4to6_slop5;GRCh38_AllTandemRepeats_201to10000bp_slop5;GRCh38_lowmappabilityall;GRCh38_nonunique_l100_m2_e1;GRCh38_alllowmapandsegdupregions;GRCh38_alldifficultregions	LINC00926;LINC00926-LINC01413	ENSG00000247982;ENSG00000247982-ENSG00000260172	transcript;intergenic_region	ENST00000501726.2;ENSG00000247982-ENSG00000260172	pseudogene;.	MODIFIER;MODIFIER	downstream_gene_variant;intergenic_region	.	.	.	.	.	.	.	.	.	.	.	.	.	.	.
15	57329709	Sniffles2.INS.1FF6ME	N	<INS:69>	INS	INS	69	122.369	369.325	888	871	17	0.0191	novel	0.00113	0.00113	rare	0.00208	0.00347	0	0	0	0.00115	0.00211	0.00355	0	0	0	1	1	1	1	1	1	1	1	1	1	0	0.998	0	0	0.223	1.02e-06	5.41e-05	0.0687	confident	GRCh38_SimpleRepeat_homopolymer_4to6_slop5;GRCh38_notinalldifficultregions	NDUFB10P1;LINC01413;NDUFB10P1-CGNL1	ENSG00000260870;ENSG00000260172;ENSG00000260870-ENSG00000128849	transcript;transcript;intergenic_region	ENST00000567319.1;ENST00000564843.2;ENSG00000260870-ENSG00000128849	processed_pseudogene;pseudogene;.	MODIFIER;MODIFIER;MODIFIER	upstream_gene_variant;downstream_gene_variant;intergenic_region	.	.	.	.	.	.	.	.	.	.	.	.	CTCF Binding Site	.	.
15	57350391	Sniffles2.INS.1FF7ME	N	<INS:157>	INS	INS	157	209.126	229.583	888	862	26	0.0293	known	0.00169	0.00169	rare	0	0.00694	0.00298	0	0	0.00174	0	0.00694	0.00303	0	0	1	0.00348	1	1	1	1	0.00348	1	1	1	0.000563	0.997	0	0	0.327	0.00262	0.00393	0.478	confident	GRCh38_notinalldifficultregions	NDUFB10P1-CGNL1	ENSG00000260870-ENSG00000128849	intergenic_region	ENSG00000260870-ENSG00000128849	.	MODIFIER	intergenic_region	.	.	.	.	.	.	.	.	.	.	.	.	.	.	.
15	57350453	Sniffles2.DUP.1FFEME	N	<DUP:137772>	DUP	OTHER	137772	0	0	888	862	26	0.0293	not_compared	0.00113	0.00113	rare	0	0	0	0.00305	0.00292	0.00116	0	0	0	0.00314	0.00305	1	1	1	1	1	1	1	1	1	1	0	0.998	0	0	0.0636	0.000712	0.00158	0.255	confident	GRCh38_refseq_cds;GRCh38_gclt25orgt65_slop50;GRCh38_AllHomopolymers_gt6bp_imperfectgt10bp_slop5;GRCh38_AllTandemRepeats_51to200bp_slop5;GRCh38_AllTandemRepeatsandHomopolymers_slop5;GRCh38_SimpleRepeat_homopolymer_gt11_slop5;GRCh38_SimpleRepeat_triTR_15to50_slop5;GRCh38_SimpleRepeat_homopolymer_gt20_slop5;GRCh38_SimpleRepeat_diTR_11to50_slop5;GRCh38_AllTandemRepeats_gt100bp_slop5;GRCh38_allTandemRepeats;GRCh38_SimpleRepeat_homopolymer_7to11_slop5;GRCh38_SimpleRepeat_homopolymer_4to6_slop5;GRCh38_AllTandemRepeats_lt51bp_slop5;GRCh38_SimpleRepeat_diTR_51to200_slop5;GRCh38_SimpleRepeat_imperfecthomopolgt20_slop5;GRCh38_AllTandemRepeats_201to10000bp_slop5;GRCh38_SimpleRepeat_quadTR_20to50_slop5;GRCh38_SimpleRepeat_imperfecthomopolgt10_slop5;GRCh38_lowmappabilityall;GRCh38_nonunique_l100_m2_e1;GRCh38_allOtherDifficultregions;GRCh38_gnomAD_InbreedingCoeff_slop1bp_merge1000bp;GRCh38_LD_discordant_haplotypes_slop5bp;GRCh38_chainSelf;GRCh38_alllowmapandsegdupregions;GRCh38_alldifficultregions;GRCh38_notinalldifficultregions	NDUFB10P1-CGNL1	ENSG00000260870-ENSG00000128849	intergenic_region	ENSG00000260870-ENSG00000128849	.	MODIFIER	intergenic_region	.	.	.	.	.	.	.	.	.	.	.	.	Enhancer;CTCF Binding Site;Enhancer;Enhancer;Enhancer;Enhancer;Enhancer;CTCF Binding Site;Enhancer;CTCF Binding Site;CTCF Binding Site;Enhancer;Enhancer;Enhancer;Enhancer;Enhancer;Enhancer;Enhancer;Enhancer;CTCF Binding Site;Enhancer;Enhancer;Enhancer;Open chromatin;Enhancer;Enhancer;Enhancer;Open chromatin;Open chromatin;CTCF Binding Site;Enhancer;CTCF Binding Site;Enhancer;Promoter;Enhancer;Enhancer	Transcription Start Site;Transcription Start Site;Transcription Start Site;Transcription Start Site;Transcription Start Site;Transcription Start Site;Transcription Start Site;Transcription Start Site;Transcription Start Site	.
15	57371254	Sniffles2.INS.1FF8ME	N	<INS:152>	INS	INS	152	145.458	302.456	888	859	29	0.0327	known	0.00225	0.00225	rare	0.0083	0	0	0	0	0.00233	0.0087	0	0	0	0	1	1	1	1	1	1	1	1	1	1	0	0.995	0	0	0.0527	6.97e-05	0.000177	0.3	confident	GRCh38_notinalldifficultregions	NDUFB10P1-CGNL1	ENSG00000260870-ENSG00000128849	intergenic_region	ENSG00000260870-ENSG00000128849	.	MODIFIER	intergenic_region	.	.	.	.	.	.	.	.	.	.	.	.	.	.	.
15	57480249	Sniffles2.INS.2006ME	N	<INS:51>	INS	INS	51	69.83	113.876	888	868	20	0.0225	known	0.131	0.131	common	0.236	0.059	0.14	0.0305	0.132	0.134	0.24	0.0599	0.142	0.0316	0.136	0.593	0.394	0.0234	1	0.176	0.598	0.399	0.0258	1	0.187	0.127	0.952	0.868	0.868	0.899	0.0253	0.0303	0.788	confident	GRCh38_notinalldifficultregions	ENSG00000261489;CGNL1	ENSG00000261489;ENSG00000128849	transcript;transcript	ENST00000563031.1;ENST00000281282.6	pseudogene;protein_coding	MODIFIER;MODIFIER	upstream_gene_variant;intron_variant	CGNL1	ENSG00000128849	transcript	ENST00000281282.6	protein_coding	MODIFIER	intron_variant	.	.	.	.	.	.	.	.
15	57621207	Sniffles2.INS.201FME	N	<INS:66>	INS	INS	66	95.599	401.406	888	862	26	0.0293	known	0.00169	0.00169	rare	0.00622	0	0	0	0	0.00174	0.00647	0	0	0	0	1	1	1	1	1	1	1	1	1	1	0.00113	0.999	0.667	0.667	0.789	7.58e-05	8.08e-05	0.908	difficult	GRCh38_AllHomopolymers_gt6bp_imperfectgt10bp_slop5;GRCh38_AllTandemRepeatsandHomopolymers_slop5;GRCh38_SimpleRepeat_homopolymer_gt11_slop5;GRCh38_SimpleRepeat_homopolymer_4to6_slop5;GRCh38_SimpleRepeat_imperfecthomopolgt20_slop5;GRCh38_SimpleRepeat_imperfecthomopolgt10_slop5;GRCh38_alldifficultregions	MYZAP;GCOM1	ENSG00000263155;ENSG00000137878	transcript;transcript	ENST00000267853.10;ENST00000587652.5	protein_coding;protein_coding	MODIFIER;MODIFIER	intron_variant;intron_variant	MYZAP;GCOM1	ENSG00000263155;ENSG00000137878	transcript;transcript	ENST00000267853.10;ENST00000587652.5	protein_coding;protein_coding	MODIFIER;MODIFIER	intron_variant;intron_variant	.	.	.	.	.	.	.	.
15	57687350	Sniffles2.INS.2021ME	N	<INS:51>	INS	INS	51	88.019	181.324	888	867	21	0.0236	known	0.00563	0.00563	low_frequency	0.0124	0.00347	0.00298	0	0.00585	0.00577	0.013	0.00347	0.00305	0	0.00595	1	1	1	1	1	1	1	1	1	1	0.00225	0.984	0	0	0.34	0.000303	0.000934	0.32	difficult	GRCh38_gclt25orgt65_slop50;GRCh38_AllTandemRepeatsandHomopolymers_slop5;GRCh38_AllTandemRepeats_gt100bp_slop5;GRCh38_allTandemRepeats;GRCh38_AllTandemRepeats_201to10000bp_slop5;GRCh38_alldifficultregions	MYZAP;GCOM1	ENSG00000263155;ENSG00000137878	transcript;transcript	ENST00000267853.10;ENST00000587652.5	protein_coding;protein_coding	MODIFIER;MODIFIER	downstream_gene_variant;intron_variant	GCOM1	ENSG00000137878	transcript	ENST00000587652.5	protein_coding	MODIFIER	intron_variant	.	.	.	.	.	.	.	.
15	57687896	Sniffles2.DEL.202EME	N	<DEL:-114>	DEL	DEL	-114	82.93	335.89	888	885	3	0.00338	novel	0.681	0.319	common	0.552	0.733	0.756	0.762	0.67	0.681	0.55	0.733	0.754	0.762	0.67	1.01e-14	0.000229	4.46e-05	0.00108	9.98e-06	8.31e-15	0.000229	4.27e-05	0.00108	9.98e-06	0.757	0.494	0.501	0.377	0.422	0.808	0.741	0.498	difficult	GRCh38_gclt25orgt65_slop50;GRCh38_AllTandemRepeatsandHomopolymers_slop5;GRCh38_AllTandemRepeats_gt100bp_slop5;GRCh38_allTandemRepeats;GRCh38_AllTandemRepeats_201to10000bp_slop5;GRCh38_alldifficultregions	MYZAP;GCOM1	ENSG00000263155;ENSG00000137878	transcript;transcript	ENST00000267853.10;ENST00000587652.5	protein_coding;protein_coding	MODIFIER;MODIFIER	downstream_gene_variant;intron_variant	GCOM1	ENSG00000137878	transcript	ENST00000587652.5	protein_coding	MODIFIER	intron_variant	.	.	.	.	.	.	.	.
15	57689183	Sniffles2.INS.2024ME	N	<INS:4045>	INS	INS	4045	421.889	44.506	888	861	27	0.0304	novel	0.00113	0.00113	rare	0	0	0.00298	0.00305	0	0.00116	0	0	0.00309	0.00311	0	1	1	1	1	1	1	1	1	1	1	0	0.998	0	0	0.122	0.000846	0.00136	0.402	difficult	GRCh38_gclt25orgt65_slop50;GRCh38_AllTandemRepeatsandHomopolymers_slop5;GRCh38_AllTandemRepeats_gt100bp_slop5;GRCh38_allTandemRepeats;GRCh38_AllTandemRepeats_201to10000bp_slop5;GRCh38_alldifficultregions	MYZAP;GCOM1	ENSG00000263155;ENSG00000137878	transcript;transcript	ENST00000267853.10;ENST00000587652.5	protein_coding;protein_coding	MODIFIER;MODIFIER	downstream_gene_variant;intron_variant	GCOM1	ENSG00000137878	transcript	ENST00000587652.5	protein_coding	MODIFIER	intron_variant	.	.	.	.	.	Open chromatin	.	.
15	57702491	Sniffles2.INS.203EME	N	<INS:294>	INS	INS	294	152.136	87.444	888	868	20	0.0225	known	0.0225	0.0225	low_frequency	0.083	0	0	0	0	0.023	0.0844	0	0	0	0	0.212	1	1	1	1	0.22	1	1	1	1	0.0186	0.967	0.514	0.514	0.664	0.00145	0.00216	0.614	confident	GRCh38_notinalldifficultregions	POLR2M;GCOM1	ENSG00000255529;ENSG00000137878	transcript;transcript	ENST00000299638.8;ENST00000587652.5	protein_coding;protein_coding	MODIFIER;MODIFIER	upstream_gene_variant;intron_variant	GCOM1	ENSG00000137878	transcript	ENST00000587652.5	protein_coding	MODIFIER	intron_variant	.	.	.	.	.	.	.	.
15	57725325	Sniffles2.INS.2040ME	N	<INS:245>	INS	INS	245	125.131	348.017	888	866	22	0.0248	known	0.0107	0.0107	low_frequency	0	0.00347	0	0.0061	0.0468	0.011	0	0.00355	0	0.00621	0.0485	1	1	1	1	0.308	1	1	1	1	0.317	0.00788	0.988	0.5	0.5	0.708	0.00362	0.00374	0.797	confident	GRCh38_SimpleRepeat_homopolymer_4to6_slop5;GRCh38_notinalldifficultregions	ENSG00000261219;POLR2M	ENSG00000261219;ENSG00000255529	transcript;gene_variant	ENST00000567865.1;ENSG00000255529	pseudogene;.	MODIFIER;MODIFIER	downstream_gene_variant;intragenic_variant	.	.	.	.	.	.	.	.	.	.	.	.	.	.	.
15	57763942	Sniffles2.INS.2041ME	N	<INS:6071>	INS	INS	6071	6.73	4.59	888	873	15	0.0169	known	0.00676	0.00676	low_frequency	0	0	0	0.00915	0.0263	0.00687	0	0	0	0.0092	0.0263	1	1	1	0.00917	7.24e-08	1	1	1	0.00923	7.24e-08	0.00676	0.989	0.286	0.286	0.685	0.00711	0.0102	0.694	confident	GRCh38_SimpleRepeat_homopolymer_4to6_slop5;GRCh38_notinalldifficultregions	POLR2M	ENSG00000255529	gene_variant	ENSG00000255529	.	MODIFIER	intragenic_variant	.	.	.	.	.	.	.	.	.	.	.	.	.	.	.
15	57841666	Sniffles2.INS.204FME	N	<INS:129>	INS	INS	129	160.563	381.713	888	868	20	0.0225	novel	0.00394	0.00394	rare	0.0145	0	0	0	0	0.00403	0.015	0	0	0	0	0.0432	1	1	1	1	0.0445	1	1	1	1	0.00113	0.995	0.333	0.333	0.465	7.89e-05	0.000206	0.344	confident	GRCh38_notinalldifficultregions	POLR2M-ALDH1A2	ENSG00000255529-ENSG00000128918	intergenic_region	ENSG00000255529-ENSG00000128918	.	MODIFIER	intergenic_region	.	.	.	.	.	.	.	.	.	.	.	.	.	.	.
15	57855791	Sniffles2.INS.2050ME	N	<INS:55>	INS	INS	55	114.984	317.247	888	864	24	0.027	known	0.018	0.018	low_frequency	0.0643	0.00347	0	0	0	0.0185	0.0665	0.00357	0	0	0	1	1	1	1	1	1	1	1	1	1	0.0135	0.982	0.613	0.613	0.691	0.00169	0.00225	0.689	confident	GRCh38_notinalldifficultregions	POLR2M-ALDH1A2	ENSG00000255529-ENSG00000128918	intergenic_region	ENSG00000255529-ENSG00000128918	.	MODIFIER	intergenic_region	.	.	.	.	.	.	.	.	.	.	.	.	.	.	.
15	57939371	Sniffles2.DEL.2062ME	N	<DEL:-3702>	DEL	DEL	-3702	245.669	60.509	888	870	18	0.0203	known	0.00451	0.00451	rare	0.0145	0.00347	0	0	0	0.0046	0.0148	0.0035	0	0	0	0.0432	1	1	1	1	0.0441	1	1	1	1	0.00225	0.992	0.286	0.286	0.543	0.000118	0.000419	0.272	confident	GRCh38_SimpleRepeat_homopolymer_4to6_slop5;GRCh38_notinalldifficultregions	POLR2M-ALDH1A2	ENSG00000255529-ENSG00000128918	intergenic_region	ENSG00000255529-ENSG00000128918	.	MODIFIER	intergenic_region	.	.	.	.	.	.	.	.	.	.	.	.	.	.	.
15	57989911	Sniffles2.DEL.2063ME	N	<DEL:-106>	DEL	DEL	-106	40.986	97.013	888	881	7	0.00788	novel	0.379	0.379	common	0.396	0.382	0.316	0.54	0.26	0.382	0.398	0.382	0.319	0.543	0.265	0.893	0.216	0.86	0.876	0.0449	0.893	0.216	0.859	0.874	0.0464	0.374	0.939	0.915	0.915	0.93	0.533	0.534	0.97	confident	GRCh38_AllHomopolymers_gt6bp_imperfectgt10bp_slop5;GRCh38_AllTandemRepeatsandHomopolymers_slop5;GRCh38_SimpleRepeat_homopolymer_gt11_slop5;GRCh38_SimpleRepeat_homopolymer_gt20_slop5;GRCh38_SimpleRepeat_homopolymer_4to6_slop5;GRCh38_SimpleRepeat_imperfecthomopolgt20_slop5;GRCh38_SimpleRepeat_imperfecthomopolgt10_slop5;GRCh38_lowmappabilityall;GRCh38_nonunique_l100_m2_e1;GRCh38_alllowmapandsegdupregions;GRCh38_alldifficultregions;GRCh38_notinalldifficultregions	ENSG00000274719;ALDH1A2	ENSG00000274719;ENSG00000128918	transcript;transcript	ENST00000621880.1;ENST00000249750.9	pseudogene;protein_coding	MODIFIER;MODIFIER	downstream_gene_variant;intron_variant	ALDH1A2	ENSG00000128918	transcript	ENST00000249750.9	protein_coding	MODIFIER	intron_variant	.	.	.	.	.	.	.	.
15	58009956	Sniffles2.INS.206BME	N	<INS:86>	INS	INS	86	82.012	544.498	888	863	25	0.0282	novel	0.00394	0.00394	rare	0.00208	0	0	0	0.0175	0.00406	0.00213	0	0	0	0.0179	1	1	1	1	0.0436	1	1	1	1	0.0444	0.00169	0.992	0.167	0.167	0.388	0.000227	0.000892	0.226	confident	GRCh38_notinalldifficultregions	ALDH1A2	ENSG00000128918	transcript	ENST00000249750.9	protein_coding	MODIFIER	intron_variant	ALDH1A2	ENSG00000128918	transcript	ENST00000249750.9	protein_coding	MODIFIER	intron_variant	.	.	.	.	.	.	.	.
15	58095370	Sniffles2.INS.2073ME	N	<INS:1806>	INS	INS	1806	4.237	5.292	888	874	14	0.0158	novel	0.00394	0.00394	rare	0	0.0208	0	0	0.00292	0.004	0	0.0211	0	0	0.00307	1	1	1	1	1	1	1	1	1	1	0.00338	0.994	0.571	0.571	0.745	9.12e-05	0.000141	0.642	confident	GRCh38_SimpleRepeat_homopolymer_4to6_slop5;GRCh38_notinalldifficultregions	ALDH1A2	ENSG00000128918	gene_variant	ENSG00000128918	.	MODIFIER	intragenic_variant	.	.	.	.	.	.	.	.	.	.	.	.	.	.	.
15	58144235	Sniffles2.INS.2076ME	N	<INS:1811>	INS	INS	1811	12.53	8.145	888	861	27	0.0304	novel	0.00169	0.00169	rare	0.00622	0	0	0	0	0.00174	0.00647	0	0	0	0	1	1	1	1	1	1	1	1	1	1	0	0.997	0	0	0.23	2.97e-05	0.000115	0.234	difficult	GRCh38_gclt25orgt65_slop50;GRCh38_SimpleRepeat_homopolymer_4to6_slop5;GRCh38_alldifficultregions	AQP9;ALDH1A2	ENSG00000103569;ENSG00000128918	transcript;gene_variant	ENST00000219919.9;ENSG00000128918	protein_coding;.	MODIFIER;MODIFIER	intron_variant;intragenic_variant	AQP9	ENSG00000103569	transcript	ENST00000219919.9	protein_coding	MODIFIER	intron_variant	.	.	.	.	.	Promoter	.	.
15	58166514	Sniffles2.DEL.207AME	N	<DEL:-6991>	DEL	DEL	-6991	0	0	888	864	24	0.027	known	0.00169	0.00169	rare	0	0.00694	0	0.00305	0	0.00174	0	0.00709	0	0.00309	0	1	1	1	1	1	1	1	1	1	1	0.00113	0.999	0.667	0.667	0.842	1.84e-05	0.000133	0.219	confident	GRCh38_refseq_cds;GRCh38_AllHomopolymers_gt6bp_imperfectgt10bp_slop5;GRCh38_AllTandemRepeatsandHomopolymers_slop5;GRCh38_SimpleRepeat_homopolymer_gt11_slop5;GRCh38_SimpleRepeat_triTR_15to50_slop5;GRCh38_AllTandemRepeats_gt100bp_slop5;GRCh38_allTandemRepeats;GRCh38_SimpleRepeat_homopolymer_7to11_slop5;GRCh38_SimpleRepeat_homopolymer_4to6_slop5;GRCh38_AllTandemRepeats_lt51bp_slop5;GRCh38_AllTandemRepeats_201to10000bp_slop5;GRCh38_SimpleRepeat_imperfecthomopolgt10_slop5;GRCh38_chainSelf;GRCh38_alldifficultregions;GRCh38_notinalldifficultregions	AQP9;ALDH1A2	ENSG00000103569;ENSG00000128918	transcript;gene_variant	ENST00000219919.9;ENSG00000128918	protein_coding;.	HIGH;MODIFIER	exon_loss_variant;intragenic_variant	AQP9	ENSG00000103569	transcript	ENST00000219919.9	protein_coding	HIGH	exon_loss_variant	.	.	.	.	.	Enhancer;Open chromatin	.	.
15	58178372	Sniffles2.INS.2078ME	N	<INS:170>	INS	INS	170	159.481	522.552	888	869	19	0.0214	novel	0.00113	0.00113	rare	0.00208	0	0.00298	0	0	0.00115	0.00214	0	0.00303	0	0	1	1	1	1	1	1	1	1	1	1	0.00113	0.995	0	0	0.767	1.02e-06	1.74e-05	0.0843	confident	GRCh38_SimpleRepeat_homopolymer_4to6_slop5;GRCh38_notinalldifficultregions	AQP9;ALDH1A2	ENSG00000103569;ENSG00000128918	transcript;gene_variant	ENST00000219919.9;ENSG00000128918	protein_coding;.	MODIFIER;MODIFIER	intron_variant;intragenic_variant	AQP9	ENSG00000103569	transcript	ENST00000219919.9	protein_coding	MODIFIER	intron_variant	.	.	.	.	.	.	.	.
15	58269187	Sniffles2.INS.2085ME	N	<INS:51>	INS	INS	51	128.886	493.666	888	871	17	0.0191	novel	0.00113	0.00113	rare	0.00208	0	0.00298	0	0	0.00115	0.0021	0	0.00303	0	0	1	1	1	1	1	1	1	1	1	1	0	0.998	0	0	0.139	3.28e-05	8.62e-05	0.417	confident	GRCh38_SimpleRepeat_homopolymer_4to6_slop5;GRCh38_notinalldifficultregions	ALDH1A2	ENSG00000128918	gene_variant	ENSG00000128918	.	MODIFIER	intragenic_variant	.	.	.	.	.	.	.	.	.	.	.	.	Enhancer	.	.
15	58276331	Sniffles2.INS.2086ME	N	<INS:86>	INS	INS	86	65.099	78.916	888	872	16	0.018	novel	0.307	0.307	common	0.361	0.208	0.402	0.232	0.295	0.311	0.363	0.213	0.406	0.234	0.298	0.163	0.0412	1	0.125	0.142	0.161	0.0408	1	0.124	0.14	0.297	0.78	0.704	0.704	0.767	0.21	0.211	0.764	difficult	GRCh38_gclt25orgt65_slop50;GRCh38_AllTandemRepeatsandHomopolymers_slop5;GRCh38_AllTandemRepeats_gt100bp_slop5;GRCh38_allTandemRepeats;GRCh38_AllTandemRepeats_201to10000bp_slop5;GRCh38_alldifficultregions	ALDH1A2	ENSG00000128918	gene_variant	ENSG00000128918	.	MODIFIER	intragenic_variant	.	.	.	.	.	.	.	.	.	.	.	.	.	Enhancer	.
15	58287237	Sniffles2.INS.2088ME	N	<INS:63>	INS	INS	63	50.291	266.316	888	867	21	0.0236	known	0.0259	0.0259	low_frequency	0.0913	0.00347	0	0.00305	0	0.026	0.0919	0.0035	0	0.00309	0	0.118	1	1	1	1	0.112	1	1	1	1	0.0248	0.98	0.762	0.762	0.878	0.00217	0.00219	0.906	confident	GRCh38_notinalldifficultregions	ALDH1A2	ENSG00000128918	gene_variant	ENSG00000128918	.	MODIFIER	intragenic_variant	.	.	.	.	.	.	.	.	.	.	.	.	.	.	.
15	58304298	Sniffles2.DEL.209BME	N	<DEL:-321>	DEL	DEL	-321	112.082	141.657	888	884	4	0.00451	known	0.593	0.407	common	0.848	0.34	0.625	0.454	0.547	0.593	0.85	0.34	0.626	0.451	0.547	0.617	0.855	0.51	0.529	0.36	0.617	0.855	0.51	0.635	0.354	0.59	0.943	0.944	0.947	0.912	0.408	0.412	0.944	confident	GRCh38_gclt25orgt65_slop50;GRCh38_AllHomopolymers_gt6bp_imperfectgt10bp_slop5;GRCh38_AllTandemRepeatsandHomopolymers_slop5;GRCh38_SimpleRepeat_homopolymer_gt11_slop5;GRCh38_SimpleRepeat_homopolymer_7to11_slop5;GRCh38_SimpleRepeat_homopolymer_4to6_slop5;GRCh38_SimpleRepeat_imperfecthomopolgt20_slop5;GRCh38_SimpleRepeat_imperfecthomopolgt10_slop5;GRCh38_lowmappabilityall;GRCh38_nonunique_l100_m2_e1;GRCh38_alllowmapandsegdupregions;GRCh38_alldifficultregions;GRCh38_notinalldifficultregions	ALDH1A2	ENSG00000128918	gene_variant	ENSG00000128918	.	MODIFIER	intragenic_variant	.	.	.	.	.	.	.	.	.	.	.	.	TF binding	.	.
15	58339580	Sniffles2.INS.2096ME	N	<INS:346>	INS	INS	346	145.583	246.04	888	869	19	0.0214	known	0.0304	0.0304	low_frequency	0.106	0.00694	0	0.00305	0	0.0311	0.109	0.00714	0	0.00307	0	0.736	1	1	1	1	0.742	1	1	1	1	0.0304	0.984	0.843	0.843	0.864	0.00293	0.0033	0.813	confident	GRCh38_SimpleRepeat_homopolymer_4to6_slop5;GRCh38_notinalldifficultregions	ALDH1A2	ENSG00000128918	gene_variant	ENSG00000128918	.	MODIFIER	intragenic_variant	.	.	.	.	.	.	.	.	.	.	.	.	.	.	.
15	58423044	Sniffles2.INS.20AAME	N	<INS:6094>	INS	INS	6094	11.196	1.16	888	869	19	0.0214	known	0.00845	0.00845	low_frequency	0.0311	0	0	0	0	0.00863	0.032	0	0	0	0	3.72e-13	1	1	1	1	4.58e-13	1	1	1	1	0.00788	0.984	0.125	0.125	0.676	0.000429	0.000774	0.513	confident	GRCh38_SimpleRepeat_homopolymer_4to6_slop5;GRCh38_notinalldifficultregions	ALDH1A2;LIPC	ENSG00000128918;ENSG00000166035	gene_variant;gene_variant	ENSG00000128918;ENSG00000166035	.;.	MODIFIER;MODIFIER	intragenic_variant;intragenic_variant	.	.	.	.	.	.	.	.	.	.	.	.	.	.	.
15	58423057	Sniffles2.BND.20B5ME	N	<BND:20B5ME>	BND	OTHER	.	0	6.268	888	869	19	0.0214	not_compared	0.00338	0.00338	rare	0.0124	0	0	0	0	0.00345	0.0128	0	0	0	0	1	1	1	1	1	1	1	1	1	1	0.00394	0.999	1	1	0.795	0.000109	0.000161	0.631	confident	GRCh38_notinalldifficultregions	ENSG00000282840&LIPC;ALDH1A2&ENSG00000282840	ENSG00000282840&ENSG00000166035;ENSG00000128918&ENSG00000282840	transcript;transcript	ENST00000299022.10;ENST00000249750.9	protein_coding;protein_coding	HIGH;HIGH	gene_fusion&frameshift_variant;bidirectional_gene_fusion	ENSG00000282840&LIPC;ALDH1A2&ENSG00000282840	ENSG00000282840&ENSG00000166035;ENSG00000128918&ENSG00000282840	transcript;transcript	ENST00000299022.10;ENST00000249750.9	protein_coding;protein_coding	HIGH;HIGH	gene_fusion&frameshift_variant;bidirectional_gene_fusion	.	.	.	.	.	.	.	.
15	58484217	Sniffles2.DUP.20B3ME	N	<DUP:1268>	DUP	OTHER	1268	4.871	4.028	888	872	16	0.018	known	0.00451	0.00451	rare	0.00208	0.00694	0.00893	0	0.00585	0.00459	0.00215	0.00704	0.00915	0	0.00588	1	1	1	1	1	1	1	1	1	1	0.00169	0.988	0	0	0.533	0.000107	0.00145	0.188	confident	GRCh38_SimpleRepeat_homopolymer_4to6_slop5;GRCh38_notinalldifficultregions	LIPC;LIPC-AS1;ALDH1A2	ENSG00000166035;ENSG00000259293;ENSG00000128918	transcript;transcript;gene_variant	ENST00000299022.10;ENST00000561083.1;ENSG00000128918	protein_coding;pseudogene;.	MODIFIER;MODIFIER;MODIFIER	intron_variant;intron_variant;intragenic_variant	LIPC	ENSG00000166035	transcript	ENST00000299022.10	protein_coding	MODIFIER	intron_variant	.	.	.	.	.	.	.	.
15	58484878	Sniffles2.INS.20ACME	N	<INS:1233>	INS	INS	1233	56.237	420.773	888	874	14	0.0158	known	0.0253	0.0253	low_frequency	0.0228	0.0278	0.0327	0.0183	0.0263	0.0257	0.0234	0.0282	0.0335	0.0184	0.0265	1	1	1	1	1	1	1	1	1	1	0.0146	0.934	0.133	0.133	0.449	0.00525	0.013	0.397	confident	GRCh38_SimpleRepeat_homopolymer_4to6_slop5;GRCh38_notinalldifficultregions	LIPC;LIPC-AS1;ALDH1A2	ENSG00000166035;ENSG00000259293;ENSG00000128918	transcript;transcript;gene_variant	ENST00000299022.10;ENST00000561083.1;ENSG00000128918	protein_coding;pseudogene;.	MODIFIER;MODIFIER;MODIFIER	intron_variant;intron_variant;intragenic_variant	LIPC	ENSG00000166035	transcript	ENST00000299022.10	protein_coding	MODIFIER	intron_variant	.	.	.	.	.	.	.	.
15	58488861	Sniffles2.INS.20ADME	N	<INS:78>	INS	INS	78	127.086	476.322	888	876	12	0.0135	novel	0.00169	0.00169	rare	0.00415	0	0	0	0.00292	0.00171	0.00424	0	0	0	0.00298	1	1	1	1	1	1	1	1	1	1	0.00113	0.999	0.667	0.667	0.77	2.77e-05	5.38e-05	0.378	confident	GRCh38_notinalldifficultregions	LIPC;LIPC-AS1;ALDH1A2	ENSG00000166035;ENSG00000259293;ENSG00000128918	transcript;transcript;gene_variant	ENST00000299022.10;ENST00000561083.1;ENSG00000128918	protein_coding;pseudogene;.	MODIFIER;MODIFIER;MODIFIER	intron_variant;intron_variant;intragenic_variant	LIPC	ENSG00000166035	transcript	ENST00000299022.10	protein_coding	MODIFIER	intron_variant	.	.	.	.	.	Enhancer	.	.
15	58493589	Sniffles2.INS.20AEME	N	<INS:55>	INS	INS	55	92.827	211.059	888	875	13	0.0146	novel	0.0287	0.0287	low_frequency	0.104	0	0	0.00305	0	0.0291	0.105	0	0	0.00314	0	0.485	1	1	1	1	0.486	1	1	1	1	0.0203	0.963	0.52	0.52	0.681	0.00189	0.00284	0.609	difficult	GRCh38_gclt25orgt65_slop50;GRCh38_AllTandemRepeats_51to200bp_slop5;GRCh38_AllTandemRepeatsandHomopolymers_slop5;GRCh38_AllTandemRepeats_gt100bp_slop5;GRCh38_allTandemRepeats;GRCh38_lowmappabilityall;GRCh38_nonunique_l100_m2_e1;GRCh38_alllowmapandsegdupregions;GRCh38_alldifficultregions	LIPC;LIPC-AS1;ALDH1A2	ENSG00000166035;ENSG00000259293;ENSG00000128918	transcript;transcript;gene_variant	ENST00000299022.10;ENST00000561083.1;ENSG00000128918	protein_coding;pseudogene;.	MODIFIER;MODIFIER;MODIFIER	intron_variant;intron_variant;intragenic_variant	LIPC	ENSG00000166035	transcript	ENST00000299022.10	protein_coding	MODIFIER	intron_variant	.	.	.	.	.	Enhancer	.	.
15	58610000	Sniffles2.INS.20C8ME	N	<INS:1130>	INS	INS	1130	205.444	21.816	888	873	15	0.0169	known	0.00957	0.00957	low_frequency	0.0332	0.00347	0	0	0	0.00974	0.034	0.0035	0	0	0	1	1	1	1	1	1	1	1	1	1	0.00732	0.991	0.647	0.647	0.828	0.000804	0.000857	0.875	confident	GRCh38_SimpleRepeat_homopolymer_4to6_slop5;GRCh38_notinalldifficultregions	ADAM10	ENSG00000137845	transcript	ENST00000260408.8	protein_coding	MODIFIER	intron_variant	ADAM10	ENSG00000137845	transcript	ENST00000260408.8	protein_coding	MODIFIER	intron_variant	.	.	.	.	.	.	.	.
15	58620650	Sniffles2.DEL.20D0ME	N	<DEL:-318>	DEL	DEL	-318	98.408	108.026	888	883	5	0.00563	known	0.655	0.345	common	0.795	0.479	0.94	0.372	0.596	0.657	0.798	0.479	0.94	0.371	0.601	0.0731	0.321	1	0.18	0.112	0.107	0.321	1	0.132	0.197	0.651	0.905	0.9	0.881	0.877	0.367	0.371	0.948	confident	GRCh38_gclt25orgt65_slop50;GRCh38_AllHomopolymers_gt6bp_imperfectgt10bp_slop5;GRCh38_AllTandemRepeatsandHomopolymers_slop5;GRCh38_SimpleRepeat_homopolymer_gt11_slop5;GRCh38_SimpleRepeat_homopolymer_4to6_slop5;GRCh38_SimpleRepeat_imperfecthomopolgt10_slop5;GRCh38_lowmappabilityall;GRCh38_nonunique_l100_m2_e1;GRCh38_nonunique_l250_m0_e0;GRCh38_alllowmapandsegdupregions;GRCh38_alldifficultregions;GRCh38_notinalldifficultregions	ADAM10	ENSG00000137845	transcript	ENST00000260408.8	protein_coding	MODIFIER	intron_variant	ADAM10	ENSG00000137845	transcript	ENST00000260408.8	protein_coding	MODIFIER	intron_variant	.	.	.	.	.	.	.	.
15	58683507	Sniffles2.INS.20CDME	N	<INS:141>	INS	INS	141	119.091	364.331	888	870	18	0.0203	novel	0.00113	0.00113	rare	0.00208	0	0	0	0.00292	0.00115	0.00215	0	0	0	0.00299	1	1	1	1	1	1	1	1	1	1	0.000563	0.997	0	0	0.304	1.13e-05	6.7e-05	0.194	confident	GRCh38_notinalldifficultregions	ENSG00000182625;ADAM10	ENSG00000182625;ENSG00000137845	transcript;transcript	ENST00000331871.3;ENST00000260408.8	processed_pseudogene;protein_coding	MODIFIER;MODIFIER	upstream_gene_variant;intron_variant	ADAM10	ENSG00000137845	transcript	ENST00000260408.8	protein_coding	MODIFIER	intron_variant	.	.	.	.	.	.	.	.
15	58789143	Sniffles2.DEL.20DCME	N	<DEL:-1842>	DEL	DEL	-1842	297.066	77.571	888	866	22	0.0248	known	0.00113	0.00113	rare	0	0	0	0	0.00585	0.00116	0	0	0	0	0.00606	1	1	1	1	1	1	1	1	1	1	0	0.998	0	0	0.199	8.19e-06	5.76e-05	0.106	confident	GRCh38_AllHomopolymers_gt6bp_imperfectgt10bp_slop5;GRCh38_AllTandemRepeatsandHomopolymers_slop5;GRCh38_SimpleRepeat_homopolymer_gt11_slop5;GRCh38_AllTandemRepeats_gt100bp_slop5;GRCh38_allTandemRepeats;GRCh38_SimpleRepeat_homopolymer_7to11_slop5;GRCh38_SimpleRepeat_homopolymer_4to6_slop5;GRCh38_AllTandemRepeats_lt51bp_slop5;GRCh38_SimpleRepeat_imperfecthomopolgt20_slop5;GRCh38_AllTandemRepeats_201to10000bp_slop5;GRCh38_SimpleRepeat_imperfecthomopolgt10_slop5;GRCh38_lowmappabilityall;GRCh38_nonunique_l100_m2_e1;GRCh38_alllowmapandsegdupregions;GRCh38_alldifficultregions;GRCh38_notinalldifficultregions	MINDY2	ENSG00000128923	transcript	ENST00000559228.6	protein_coding	MODIFIER	intron_variant	MINDY2	ENSG00000128923	transcript	ENST00000559228.6	protein_coding	MODIFIER	intron_variant	.	.	.	.	.	.	.	.
15	58877172	Sniffles2.INS.20E2ME	N	<INS:320>	INS	INS	320	86.136	86.389	888	877	11	0.0124	known	0.352	0.352	common	0.251	0.344	0.39	0.265	0.547	0.355	0.251	0.346	0.39	0.27	0.554	0.735	0.142	0.872	0.0737	0.643	0.73	0.194	0.872	0.108	0.532	0.349	0.877	0.855	0.855	0.891	0.263	0.265	0.969	confident	GRCh38_SimpleRepeat_homopolymer_4to6_slop5;GRCh38_notinalldifficultregions	SLTM;RNF111	ENSG00000137776;ENSG00000157450	transcript;gene_variant	ENST00000380516.7;ENSG00000157450	protein_coding;.	MODIFIER;MODIFIER	downstream_gene_variant;intragenic_variant	.	.	.	.	.	.	.	.	.	.	.	.	Open chromatin	.	.
15	58911793	Sniffles2.INS.20F3ME	N	<INS:175>	INS	INS	175	161.824	394.834	888	861	27	0.0304	known	0.00394	0.00394	rare	0.0145	0	0	0	0	0.00406	0.015	0	0	0	0	1	1	1	1	1	1	1	1	1	1	0.0045	0.994	0.714	0.714	0.751	0.000353	0.000402	0.733	difficult	GRCh38_AllTandemRepeatsandHomopolymers_slop5;GRCh38_SimpleRepeat_diTR_11to50_slop5;GRCh38_allTandemRepeats;GRCh38_SimpleRepeat_homopolymer_4to6_slop5;GRCh38_AllTandemRepeats_lt51bp_slop5;GRCh38_alldifficultregions	SLTM;RNF111	ENSG00000137776;ENSG00000157450	transcript;gene_variant	ENST00000380516.7;ENSG00000157450	protein_coding;.	MODIFIER;MODIFIER	intron_variant;intragenic_variant	SLTM	ENSG00000137776	transcript	ENST00000380516.7	protein_coding	MODIFIER	intron_variant	.	.	.	.	.	.	.	.
15	58928584	Sniffles2.INS.20F4ME	N	<INS:204>	INS	INS	204	138.48	376.884	888	870	18	0.0203	known	0.00394	0.00394	rare	0.00208	0.00694	0	0.0122	0	0.00402	0.00213	0.00709	0	0.0124	0	1	1	1	1	1	1	1	1	1	1	0.00394	0.993	0.571	0.571	0.598	0.0114	0.0112	0.797	confident	GRCh38_SimpleRepeat_homopolymer_4to6_slop5;GRCh38_notinalldifficultregions	SLTM;RNF111	ENSG00000137776;ENSG00000157450	transcript;gene_variant	ENST00000380516.7;ENSG00000157450	protein_coding;.	MODIFIER;MODIFIER	intron_variant;intragenic_variant	SLTM	ENSG00000137776	transcript	ENST00000380516.7	protein_coding	MODIFIER	intron_variant	.	.	.	.	.	.	.	.
15	59049489	Sniffles2.INS.2105ME	N	<INS:62>	INS	INS	62	93.862	513.679	888	872	16	0.018	novel	0.00169	0.00169	rare	0	0	0.00893	0	0	0.00172	0	0	0.00893	0	0	1	1	1	1	1	1	1	1	1	1	0.00113	0.999	0.667	0.667	0.399	8.5e-05	0.000288	0.229	confident	GRCh38_chainSelf;GRCh38_notinalldifficultregions	RNF111;ENSG00000241640	ENSG00000157450;ENSG00000241640	transcript;transcript	ENST00000561186.5;ENST00000467293.2	protein_coding;processed_pseudogene	MODIFIER;MODIFIER	intron_variant;non_coding_transcript_exon_variant	RNF111	ENSG00000157450	transcript	ENST00000561186.5	protein_coding	MODIFIER	intron_variant	.	.	.	.	.	.	.	.
15	59053700	Sniffles2.INS.2106ME	N	<INS:79>	INS	INS	79	123.747	447.789	888	872	16	0.018	known	0.00113	0.00113	rare	0.00208	0	0.00298	0	0	0.00115	0.00214	0	0.00301	0	0	1	1	1	1	1	1	1	1	1	1	0	0.998	0	0	0.199	1.02e-05	0.000155	0.158	confident	GRCh38_SimpleRepeat_homopolymer_4to6_slop5;GRCh38_notinalldifficultregions	ENSG00000241640;RNF111	ENSG00000241640;ENSG00000157450	transcript;transcript	ENST00000467293.2;ENST00000561186.5	processed_pseudogene;protein_coding	MODIFIER;MODIFIER	upstream_gene_variant;intron_variant	RNF111	ENSG00000157450	transcript	ENST00000561186.5	protein_coding	MODIFIER	intron_variant	.	.	.	.	.	.	.	.
15	59081303	Sniffles2.INS.2107ME	N	<INS:75>	INS	INS	75	125.337	474.189	888	872	16	0.018	known	0.00113	0.00113	rare	0	0	0	0	0.00585	0.00115	0	0	0	0	0.00599	1	1	1	1	1	1	1	1	1	1	0.00169	0.994	0	0	0.588	0.00309	0.00452	0.537	confident	GRCh38_SimpleRepeat_homopolymer_4to6_slop5;GRCh38_notinalldifficultregions	RNF111	ENSG00000157450	transcript	ENST00000561186.5	protein_coding	MODIFIER	intron_variant	RNF111	ENSG00000157450	transcript	ENST00000561186.5	protein_coding	MODIFIER	intron_variant	.	.	.	.	.	.	.	.
15	59097801	Sniffles2.INS.210FME	N	<INS:55>	INS	INS	55	116.574	563.176	888	874	14	0.0158	novel	0.00113	0.00113	rare	0.00415	0	0	0	0	0.00114	0.00422	0	0	0	0	1	1	1	1	1	1	1	1	1	1	0.000563	0.997	0	0	0.469	2.05e-06	2.41e-05	0.181	confident	GRCh38_notinalldifficultregions	RNF111;RNF111-CCNB2	ENSG00000157450;ENSG00000157450-ENSG00000157456	transcript;intergenic_region	ENST00000561186.5;ENSG00000157450-ENSG00000157456	protein_coding;.	MODIFIER;MODIFIER	downstream_gene_variant;intergenic_region	.	.	.	.	.	.	.	.	.	.	.	.	.	.	.
15	59139429	Sniffles2.INS.2111ME	N	<INS:64>	INS	INS	64	73.196	307.964	888	871	17	0.0191	novel	0.018	0.018	low_frequency	0	0.0833	0.0238	0	0	0.0184	0	0.0833	0.0242	0	0	1	1	1	1	1	1	1	1	1	1	0.0141	0.954	0.194	0.194	0.524	0.00103	0.0041	0.321	difficult	GRCh38_AllTandemRepeatsandHomopolymers_slop5;GRCh38_AllTandemRepeats_gt100bp_slop5;GRCh38_allTandemRepeats;GRCh38_SimpleRepeat_homopolymer_4to6_slop5;GRCh38_AllTandemRepeats_201to10000bp_slop5;GRCh38_alldifficultregions	MYO1E	ENSG00000157483	transcript	ENST00000288235.9	protein_coding	MODIFIER	intron_variant	MYO1E	ENSG00000157483	transcript	ENST00000288235.9	protein_coding	MODIFIER	intron_variant	.	.	.	.	.	Enhancer	.	.
15	59317805	Sniffles2.DEL.2131ME	N	<DEL:-1160>	DEL	DEL	-1160	215.352	3.464	888	873	15	0.0169	known	0.00113	0.00113	rare	0.00415	0	0	0	0	0.00114	0.00427	0	0	0	0	1	1	1	1	1	1	1	1	1	1	0	0.998	0	0	0.0177	1.43e-05	3.1e-05	0.362	confident	GRCh38_AllHomopolymers_gt6bp_imperfectgt10bp_slop5;GRCh38_AllTandemRepeatsandHomopolymers_slop5;GRCh38_SimpleRepeat_homopolymer_4to6_slop5;GRCh38_SimpleRepeat_imperfecthomopolgt10_slop5;GRCh38_alldifficultregions;GRCh38_notinalldifficultregions	MYO1E	ENSG00000157483	transcript	ENST00000288235.9	protein_coding	MODIFIER	intron_variant	MYO1E	ENSG00000157483	transcript	ENST00000288235.9	protein_coding	MODIFIER	intron_variant	.	.	.	.	.	Enhancer	.	.
15	59420688	Sniffles2.DEL.2138ME	N	<DEL:-331>	DEL	DEL	-331	110.827	108.294	888	888	0	0	known	0.988	0.012	low_frequency	0.965	0.996	1	0.997	0.994	0.988	0.965	0.996	1	0.997	0.994	0.0278	1	1	1	1	0.0278	1	1	1	1	0.99	0.975	0.977	0.368	0.624	0.998	0.995	0.359	confident	GRCh38_gclt25orgt65_slop50;GRCh38_AllHomopolymers_gt6bp_imperfectgt10bp_slop5;GRCh38_AllTandemRepeatsandHomopolymers_slop5;GRCh38_SimpleRepeat_homopolymer_gt11_slop5;GRCh38_SimpleRepeat_homopolymer_gt20_slop5;GRCh38_SimpleRepeat_homopolymer_4to6_slop5;GRCh38_SimpleRepeat_imperfecthomopolgt20_slop5;GRCh38_SimpleRepeat_imperfecthomopolgt10_slop5;GRCh38_lowmappabilityall;GRCh38_nonunique_l100_m2_e1;GRCh38_nonunique_l250_m0_e0;GRCh38_alllowmapandsegdupregions;GRCh38_alldifficultregions;GRCh38_notinalldifficultregions	FAM81A	ENSG00000157470	gene_variant	ENSG00000157470	.	MODIFIER	intragenic_variant	.	.	.	.	.	.	.	.	.	.	.	.	CTCF Binding Site;Enhancer	.	.
15	59433246	Sniffles2.INS.2137ME	N	<INS:778>	INS	INS	778	145.725	11.787	888	880	8	0.00901	novel	0.327	0.327	common	0.386	0.278	0.146	0.482	0.316	0.329	0.389	0.28	0.148	0.482	0.315	0.415	0.0208	0.355	0.0295	0.0351	0.414	0.0212	0.362	0.0295	0.0324	0.332	0.93	0.923	0.923	0.916	0.435	0.434	0.969	confident	GRCh38_notinalldifficultregions	FAM81A;FAM81A	ENSG00000157470;ENSG00000157470	transcript;gene_variant	ENST00000288228.10;ENSG00000157470	protein_coding;.	MODIFIER;MODIFIER	upstream_gene_variant;intragenic_variant	.	.	.	.	.	.	.	.	.	.	.	.	.	.	.
15	59539508	Sniffles2.DEL.2148ME	N	<DEL:-88>	DEL	DEL	-88	63.327	248.36	888	885	3	0.00338	novel	0.468	0.468	common	0.552	0.424	0.467	0.372	0.482	0.47	0.554	0.427	0.467	0.372	0.482	2.76e-05	0.0607	0.00335	1	0.00927	1.54e-05	0.0593	0.00335	1	0.0136	0.494	0.62	0.607	0.607	0.574	0.4	0.395	0.68	difficult	GRCh38_AllTandemRepeatsandHomopolymers_slop5;GRCh38_AllTandemRepeats_gt100bp_slop5;GRCh38_allTandemRepeats;GRCh38_AllTandemRepeats_201to10000bp_slop5;GRCh38_lowmappabilityall;GRCh38_nonunique_l100_m2_e1;GRCh38_chainSelf;GRCh38_alllowmapandsegdupregions;GRCh38_alldifficultregions	ENSG00000243780-ENSG00000240238	ENSG00000243780-ENSG00000240238	intergenic_region	ENSG00000243780-ENSG00000240238	.	MODIFIER	intergenic_region	.	.	.	.	.	.	.	.	.	.	.	.	.	.	.
15	59539733	Sniffles2.INS.2142ME	N	<INS:96>	INS	INS	96	102.774	210.043	888	878	10	0.0113	novel	0.234	0.234	common	0.0996	0.312	0.28	0.311	0.237	0.236	0.103	0.315	0.28	0.313	0.237	1	0.0791	0.337	0.203	0.672	1	0.0542	0.337	0.202	0.672	0.234	0.825	0.73	0.73	0.702	0.252	0.239	0.769	difficult	GRCh38_gclt25orgt65_slop50;GRCh38_AllTandemRepeatsandHomopolymers_slop5;GRCh38_SimpleRepeat_diTR_11to50_slop5;GRCh38_AllTandemRepeats_gt100bp_slop5;GRCh38_allTandemRepeats;GRCh38_AllTandemRepeats_201to10000bp_slop5;GRCh38_chainSelf;GRCh38_alldifficultregions	ENSG00000243780-ENSG00000240238	ENSG00000243780-ENSG00000240238	intergenic_region	ENSG00000243780-ENSG00000240238	.	MODIFIER	intergenic_region	.	.	.	.	.	.	.	.	.	.	.	.	Enhancer	.	.
15	59593767	Sniffles2.INS.2146ME	N	<INS:2641>	INS	INS	2641	29.905	0	888	871	17	0.0191	novel	0.00394	0.00394	rare	0.0145	0	0	0	0	0.00402	0.0148	0	0	0	0	9.55e-07	1	1	1	1	1.02e-06	1	1	1	1	0.00113	0.993	0	0	0.217	5.22e-05	0.000273	0.215	confident	GRCh38_SimpleRepeat_homopolymer_4to6_slop5;GRCh38_notinalldifficultregions	RNA5SP396-GCNT3	ENSG00000201704-ENSG00000140297	intergenic_region	ENSG00000201704-ENSG00000140297	.	MODIFIER	intergenic_region	.	.	.	.	.	.	.	.	.	.	.	.	.	.	.
15	59602907	Sniffles2.INS.2152ME	N	<INS:85>	INS	INS	85	159.349	531.775	888	863	25	0.0282	novel	0.00338	0.00338	rare	0	0.00694	0	0.0061	0.00585	0.0029	0	0.00714	0	0.00617	0.00307	1	1	1	1	1	1	1	1	1	1	0.00113	0.993	0.167	0.167	0.335	0.0088	0.00989	0.598	confident	GRCh38_SimpleRepeat_homopolymer_4to6_slop5;GRCh38_notinalldifficultregions	GCNT3	ENSG00000140297	gene_variant	ENSG00000140297	.	MODIFIER	intragenic_variant	.	.	.	.	.	.	.	.	.	.	.	.	.	.	.
15	59611065	Sniffles2.DEL.215BME	N	<DEL:-58>	DEL	DEL	-58	87.238	187.298	888	882	6	0.00676	novel	0.428	0.428	common	0.417	0.354	0.482	0.451	0.43	0.429	0.418	0.357	0.482	0.451	0.432	2.62e-12	8.6e-06	5.8e-09	5.09e-08	0.0122	4.27e-12	7.91e-06	5.8e-09	5.09e-08	0.0118	0.381	0.526	0.495	0.495	0.394	0.42	0.442	0.471	difficult	GRCh38_gclt25orgt65_slop50;GRCh38_AllTandemRepeatsandHomopolymers_slop5;GRCh38_AllTandemRepeats_gt100bp_slop5;GRCh38_allTandemRepeats;GRCh38_SimpleRepeat_homopolymer_4to6_slop5;GRCh38_AllTandemRepeats_201to10000bp_slop5;GRCh38_alldifficultregions	GCNT3;GCNT3	ENSG00000140297;ENSG00000140297	transcript;gene_variant	ENST00000396065.3;ENSG00000140297	protein_coding;.	MODIFIER;MODIFIER	upstream_gene_variant;intragenic_variant	.	.	.	.	.	.	.	.	.	.	.	.	.	.	.
15	59614413	Sniffles2.INS.2155ME	N	<INS:92>	INS	INS	92	74.838	379.079	888	870	18	0.0203	novel	0.00563	0.00563	low_frequency	0.0208	0	0	0	0	0.00575	0.0214	0	0	0	0	1	1	1	1	1	1	1	1	1	1	0.00225	0.989	0.2	0.2	0.456	0.000248	0.000609	0.334	confident	GRCh38_notinalldifficultregions	GCNT3	ENSG00000140297	transcript	ENST00000396065.3	protein_coding	MODIFIER	intron_variant	GCNT3	ENSG00000140297	transcript	ENST00000396065.3	protein_coding	MODIFIER	intron_variant	.	.	.	.	.	.	.	.
15	59704663	Sniffles2.DEL.2171ME	N	<DEL:-61>	DEL	DEL	-61	28.156	153.773	888	875	13	0.0146	novel	0.449	0.449	common	0.212	0.496	0.613	0.46	0.57	0.454	0.215	0.496	0.617	0.466	0.581	0.0199	1	0.142	0.434	0.0441	0.0323	1	0.143	0.429	0.0803	0.448	0.931	0.928	0.928	0.94	0.438	0.437	0.975	difficult	GRCh38_AllHomopolymers_gt6bp_imperfectgt10bp_slop5;GRCh38_AllTandemRepeats_51to200bp_slop5;GRCh38_AllTandemRepeatsandHomopolymers_slop5;GRCh38_AllTandemRepeats_gt100bp_slop5;GRCh38_allTandemRepeats;GRCh38_SimpleRepeat_homopolymer_4to6_slop5;GRCh38_SimpleRepeat_imperfecthomopolgt10_slop5;GRCh38_alldifficultregions	BNIP2-RPS3AP6	ENSG00000140299-ENSG00000234797	intergenic_region	ENSG00000140299-ENSG00000234797	.	MODIFIER	intergenic_region	.	.	.	.	.	.	.	Lymphocyte_percentage_of_white_cells,Neutrophil_percentage_of_white_cells,Lymphocyte_percentage_of_white_cells,Neutrophil_percentage_of_white_cells	6e-09,2e-09,6e-09,2e-09	0.0142815,0.014705,0.0142815,0.014705	.,.,.,.	3.28885e+31	TF binding	.	.
15	59721083	Sniffles2.INS.216BME	N	<INS:55>	INS	INS	55	107.829	407.371	888	861	27	0.0304	novel	0.00113	0.00113	rare	0	0	0.00595	0	0	0.00116	0	0	0.00602	0	0	1	1	1	1	1	1	1	1	1	1	0.000563	0.997	0	0	0.36	3.28e-05	0.00042	0.124	difficult	GRCh38_AllHomopolymers_gt6bp_imperfectgt10bp_slop5;GRCh38_AllTandemRepeatsandHomopolymers_slop5;GRCh38_SimpleRepeat_homopolymer_gt11_slop5;GRCh38_SimpleRepeat_imperfecthomopolgt10_slop5;GRCh38_alldifficultregions	BNIP2-RPS3AP6	ENSG00000140299-ENSG00000234797	intergenic_region	ENSG00000140299-ENSG00000234797	.	MODIFIER	intergenic_region	.	.	.	.	.	.	.	.	.	.	.	.	.	.	.
15	59751446	Sniffles2.INS.216EME	N	<INS:63>	INS	INS	63	98.631	397.68	888	871	17	0.0191	novel	0.00113	0.00113	rare	0.00208	0	0	0.00305	0	0.00115	0.00212	0	0	0.00311	0	1	1	1	1	1	1	1	1	1	1	0.00113	0.995	0	0	0.522	0.000392	0.000974	0.329	difficult	GRCh38_AllHomopolymers_gt6bp_imperfectgt10bp_slop5;GRCh38_AllTandemRepeatsandHomopolymers_slop5;GRCh38_SimpleRepeat_homopolymer_4to6_slop5;GRCh38_SimpleRepeat_imperfecthomopolgt10_slop5;GRCh38_alldifficultregions	BNIP2-RPS3AP6	ENSG00000140299-ENSG00000234797	intergenic_region	ENSG00000140299-ENSG00000234797	.	MODIFIER	intergenic_region	.	.	.	.	.	.	.	.	.	.	.	.	.	.	.
15	59761634	Sniffles2.DEL.2175ME	N	<DEL:-52>	DEL	DEL	-52	64.868	355.389	888	873	15	0.0169	novel	0.0163	0.0163	low_frequency	0	0.00347	0.0774	0.0061	0	0.0166	0	0.0035	0.0783	0.00621	0	1	1	0.251	1	1	1	1	0.255	1	1	0.00732	0.966	0.185	0.185	0.421	0.000603	0.00305	0.222	difficult	GRCh38_AllTandemRepeatsandHomopolymers_slop5;GRCh38_AllTandemRepeats_gt100bp_slop5;GRCh38_allTandemRepeats;GRCh38_SimpleRepeat_homopolymer_4to6_slop5;GRCh38_AllTandemRepeats_201to10000bp_slop5;GRCh38_SimpleRepeat_quadTR_20to50_slop5;GRCh38_alldifficultregions	BNIP2-RPS3AP6	ENSG00000140299-ENSG00000234797	intergenic_region	ENSG00000140299-ENSG00000234797	.	MODIFIER	intergenic_region	.	.	.	.	.	.	.	.	.	.	.	.	.	.	.
15	59769209	Sniffles2.INS.2170ME	N	<INS:69>	INS	INS	69	47.846	52.823	888	886	2	0.00225	novel	0.638	0.362	common	0.525	0.754	0.566	0.735	0.678	0.639	0.529	0.754	0.566	0.735	0.678	0.897	1	0.64	0.55	0.292	1	1	0.64	0.55	0.292	0.647	0.867	0.876	0.827	0.815	0.756	0.753	0.923	difficult	GRCh38_AllHomopolymers_gt6bp_imperfectgt10bp_slop5;GRCh38_AllTandemRepeatsandHomopolymers_slop5;GRCh38_SimpleRepeat_homopolymer_gt11_slop5;GRCh38_SimpleRepeat_homopolymer_gt20_slop5;GRCh38_SimpleRepeat_imperfecthomopolgt20_slop5;GRCh38_SimpleRepeat_imperfecthomopolgt10_slop5;GRCh38_chainSelf;GRCh38_alldifficultregions	RPS3AP6;RPS3AP6-ENSG00000286495	ENSG00000234797;ENSG00000234797-ENSG00000286495	transcript;intergenic_region	ENST00000484430.1;ENSG00000234797-ENSG00000286495	processed_pseudogene;.	MODIFIER;MODIFIER	downstream_gene_variant;intergenic_region	.	.	.	.	.	.	.	.	.	.	.	.	.	.	.
15	59780955	Sniffles2.DEL.2176ME	N	<DEL:-30696>	DEL	DEL	-30696	0	3	888	873	15	0.0169	known	0.00225	0.00225	rare	0	0.00694	0	0.0061	0	0.00229	0	0.00699	0	0.00629	0	1	1	1	1	1	1	1	1	1	1	0	0.995	0	0	0.0928	0.000132	0.000785	0.169	confident	GRCh38_gclt25orgt65_slop50;GRCh38_AllHomopolymers_gt6bp_imperfectgt10bp_slop5;GRCh38_AllTandemRepeats_51to200bp_slop5;GRCh38_AllTandemRepeatsandHomopolymers_slop5;GRCh38_SimpleRepeat_homopolymer_gt11_slop5;GRCh38_SimpleRepeat_homopolymer_gt20_slop5;GRCh38_SimpleRepeat_diTR_11to50_slop5;GRCh38_AllTandemRepeats_gt100bp_slop5;GRCh38_allTandemRepeats;GRCh38_SimpleRepeat_homopolymer_7to11_slop5;GRCh38_SimpleRepeat_homopolymer_4to6_slop5;GRCh38_AllTandemRepeats_lt51bp_slop5;GRCh38_SimpleRepeat_imperfecthomopolgt20_slop5;GRCh38_AllTandemRepeats_201to10000bp_slop5;GRCh38_SimpleRepeat_quadTR_20to50_slop5;GRCh38_SimpleRepeat_imperfecthomopolgt10_slop5;GRCh38_lowmappabilityall;GRCh38_nonunique_l100_m2_e1;GRCh38_alllowmapandsegdupregions;GRCh38_alldifficultregions;GRCh38_notinalldifficultregions	ENSG00000286495;ENSG00000286495;RPS3AP6-ENSG00000286495	ENSG00000286495;ENSG00000286495;ENSG00000234797-ENSG00000286495	transcript;transcript;intergenic_region	ENST00000668662.1;ENST00000668662.1;ENSG00000234797-ENSG00000286495	pseudogene;pseudogene;.	HIGH;MODIFIER;MODIFIER	splice_acceptor_variant&splice_region_variant&intron_variant&non_coding_transcript_exon_variant;downstream_gene_variant;intergenic_region	.	.	.	.	.	.	.	Gut_microbiota__bacterial_taxa_,Gut_microbiota__bacterial_taxa_,Gut_microbiota__bacterial_taxa_,Gut_microbiota__bacterial_taxa_	4e-11,4e-11,4e-11,4e-11	0.54,0.54,0.54,0.54	BNIP2,BNIP2,BNIP2,BNIP2	2.77238e+31	Enhancer;Enhancer;Enhancer;Enhancer;Open chromatin	.	.
15	59847946	Sniffles2.INV.2186ME	N	<INV:113>	INV	OTHER	113	113.083	259.131	888	863	25	0.0282	novel	0.00113	0.00113	rare	0	0	0	0.00305	0.00292	0.00116	0	0	0	0.00312	0.00309	1	1	1	1	1	1	1	1	1	1	0	0.998	0	0	0.0301	0.000165	0.000399	0.46	confident	GRCh38_AllHomopolymers_gt6bp_imperfectgt10bp_slop5;GRCh38_AllTandemRepeatsandHomopolymers_slop5;GRCh38_SimpleRepeat_homopolymer_7to11_slop5;GRCh38_SimpleRepeat_homopolymer_4to6_slop5;GRCh38_alldifficultregions;GRCh38_notinalldifficultregions	ENSG00000286495-ENSG00000259601	ENSG00000286495-ENSG00000259601	intergenic_region	ENSG00000286495-ENSG00000259601	.	MODIFIER	intergenic_region	.	.	.	.	.	.	.	.	.	.	.	.	.	.	.
15	59870449	Sniffles2.INS.2182ME	N	<INS:51>	INS	INS	51	128.21	416.392	888	861	27	0.0304	novel	0.00394	0.00394	rare	0.00415	0	0	0.0152	0	0.00406	0.00427	0	0	0.0156	0	1	1	1	1	1	1	1	1	1	1	0.000563	0.991	0	0	0.186	0.000593	0.00279	0.248	confident	GRCh38_SimpleRepeat_homopolymer_4to6_slop5;GRCh38_chainSelf;GRCh38_notinalldifficultregions	ENSG00000259601;ENSG00000286495-ENSG00000259601	ENSG00000259601;ENSG00000286495-ENSG00000259601	transcript;intergenic_region	ENST00000558620.2;ENSG00000286495-ENSG00000259601	processed_pseudogene;.	MODIFIER;MODIFIER	downstream_gene_variant;intergenic_region	.	.	.	.	.	.	.	.	.	.	.	.	.	.	.
15	60132465	Sniffles2.DEL.21ADME	N	<DEL:-51>	DEL	DEL	-51	62.028	196.414	888	869	19	0.0214	novel	0.0383	0.0383	low_frequency	0.106	0.0208	0.00595	0.00305	0.0234	0.0391	0.108	0.0213	0.00602	0.00311	0.0242	0.316	1	1	1	0.0803	0.326	1	1	1	0.0832	0.0248	0.939	0.397	0.397	0.537	0.0113	0.0132	0.691	difficult	GRCh38_AllTandemRepeatsandHomopolymers_slop5;GRCh38_AllTandemRepeats_gt100bp_slop5;GRCh38_allTandemRepeats;GRCh38_SimpleRepeat_homopolymer_4to6_slop5;GRCh38_AllTandemRepeats_201to10000bp_slop5;GRCh38_alldifficultregions	ENSG00000259223-ENSG00000287915	ENSG00000259223-ENSG00000287915	intergenic_region	ENSG00000259223-ENSG00000287915	.	MODIFIER	intergenic_region	.	.	.	.	.	.	.	.	.	.	.	.	.	.	.
15	60132569	Sniffles2.INS.21A8ME	N	<INS:67>	INS	INS	67	62.117	245.337	888	869	19	0.0214	novel	0.0197	0.0197	low_frequency	0.0373	0.00694	0.00298	0.00305	0.038	0.0196	0.036	0.00704	0.00301	0.00312	0.0394	1	1	1	1	0.211	1	1	1	1	0.218	0.00845	0.963	0.235	0.235	0.388	0.0066	0.00793	0.672	difficult	GRCh38_AllTandemRepeatsandHomopolymers_slop5;GRCh38_AllTandemRepeats_gt100bp_slop5;GRCh38_allTandemRepeats;GRCh38_SimpleRepeat_homopolymer_4to6_slop5;GRCh38_AllTandemRepeats_201to10000bp_slop5;GRCh38_alldifficultregions	ENSG00000259223-ENSG00000287915	ENSG00000259223-ENSG00000287915	intergenic_region	ENSG00000259223-ENSG00000287915	.	MODIFIER	intergenic_region	.	.	.	.	.	.	.	.	.	.	.	.	.	.	.
15	60140557	Sniffles2.INS.21AAME	N	<INS:275>	INS	INS	275	169.527	300.222	888	861	27	0.0304	known	0.00451	0.00451	rare	0.0145	0.00347	0	0	0	0.00465	0.0151	0.00357	0	0	0	1	1	1	1	1	1	1	1	1	1	0.00282	0.99	0.25	0.25	0.595	0.000183	0.000258	0.642	confident	GRCh38_notinalldifficultregions	ENSG00000259223-ENSG00000287915	ENSG00000259223-ENSG00000287915	intergenic_region	ENSG00000259223-ENSG00000287915	.	MODIFIER	intergenic_region	.	.	.	.	.	.	.	.	.	.	.	.	.	.	.
15	60247813	Sniffles2.DEL.21BAME	N	<DEL:-57>	DEL	DEL	-57	27.57	247.794	888	875	13	0.0146	novel	0.226	0.226	common	0.442	0.142	0.0804	0.171	0.187	0.229	0.446	0.145	0.0813	0.174	0.19	0.896	1	0.603	0.419	0.0464	0.794	1	0.603	0.416	0.0749	0.224	0.935	0.87	0.87	0.918	0.184	0.183	0.934	confident	GRCh38_notinalldifficultregions	ENSG00000287915-ANXA2	ENSG00000287915-ENSG00000182718	intergenic_region	ENSG00000287915-ENSG00000182718	.	MODIFIER	intergenic_region	.	.	.	.	.	.	.	.	.	.	.	.	.	.	.
15	60273087	Sniffles2.INS.21B7ME	N	<INS:54>	INS	INS	54	93.421	319.225	888	870	18	0.0203	known	0.0174	0.0174	low_frequency	0.0622	0.00347	0	0	0	0.0178	0.0638	0.00355	0	0	0	0.0519	1	1	1	1	0.0554	1	1	1	1	0.0169	0.997	0.893	0.893	0.864	0.00171	0.00199	0.817	confident	GRCh38_notinalldifficultregions	ENSG00000287915-ANXA2	ENSG00000287915-ENSG00000182718	intergenic_region	ENSG00000287915-ENSG00000182718	.	MODIFIER	intergenic_region	.	.	.	.	.	.	.	.	.	.	.	.	.	.	.
15	60349920	Sniffles2.DEL.21D0ME	N	<DEL:-53>	DEL	DEL	-53	70.701	341.91	888	876	12	0.0135	novel	0.0248	0.0248	low_frequency	0.0726	0.00694	0.00298	0.00305	0.0146	0.0251	0.0745	0.00699	0.00299	0.00307	0.0149	0.62	1	1	1	1	0.623	1	1	1	1	0.0191	0.966	0.545	0.545	0.618	0.0024	0.00398	0.492	difficult	GRCh38_gclt25orgt65_slop50;GRCh38_AllTandemRepeatsandHomopolymers_slop5;GRCh38_AllTandemRepeats_gt100bp_slop5;GRCh38_allTandemRepeats;GRCh38_SimpleRepeat_homopolymer_4to6_slop5;GRCh38_AllTandemRepeats_201to10000bp_slop5;GRCh38_lowmappabilityall;GRCh38_nonunique_l100_m2_e1;GRCh38_alllowmapandsegdupregions;GRCh38_alldifficultregions	ANXA2	ENSG00000182718	transcript	ENST00000559780.6	protein_coding	MODIFIER	intron_variant	ANXA2	ENSG00000182718	transcript	ENST00000559780.6	protein_coding	MODIFIER	intron_variant	.	.	.	.	.	Enhancer	.	.
15	60349958	Sniffles2.INS.21C9ME	N	<INS:1636>	INS	INS	1636	246.417	122.051	888	867	21	0.0236	novel	0.00563	0.00563	low_frequency	0	0.00694	0.00595	0.00915	0.00877	0.00577	0	0.00699	0.0061	0.0092	0.00904	1	1	1	1	1	1	1	1	1	1	0.00394	0.981	0	0	0.414	0.00806	0.00932	0.666	difficult	GRCh38_gclt25orgt65_slop50;GRCh38_AllTandemRepeatsandHomopolymers_slop5;GRCh38_AllTandemRepeats_gt100bp_slop5;GRCh38_allTandemRepeats;GRCh38_SimpleRepeat_homopolymer_4to6_slop5;GRCh38_AllTandemRepeats_201to10000bp_slop5;GRCh38_lowmappabilityall;GRCh38_nonunique_l100_m2_e1;GRCh38_alllowmapandsegdupregions;GRCh38_alldifficultregions	ANXA2	ENSG00000182718	transcript	ENST00000559780.6	protein_coding	MODIFIER	intron_variant	ANXA2	ENSG00000182718	transcript	ENST00000559780.6	protein_coding	MODIFIER	intron_variant	.	.	.	.	.	Enhancer	.	.
15	60365045	Sniffles2.INS.21CAME	N	<INS:324>	INS	INS	324	72.133	26.592	888	877	11	0.0124	novel	0.541	0.459	common	0.488	0.715	0.494	0.53	0.526	0.546	0.494	0.722	0.5	0.534	0.529	0.0529	0.039	0.759	0.875	1	0.0686	0.0378	0.876	0.875	0.879	0.548	0.866	0.884	0.855	0.845	0.528	0.527	0.918	confident	GRCh38_notinalldifficultregions	ANXA2	ENSG00000182718	transcript	ENST00000559780.6	protein_coding	MODIFIER	intron_variant	ANXA2	ENSG00000182718	transcript	ENST00000559780.6	protein_coding	MODIFIER	intron_variant	.	.	.	.	.	.	.	.
15	60366894	Sniffles2.DEL.21D2ME	N	<DEL:-126>	DEL	DEL	-126	71.637	327.921	888	883	5	0.00563	novel	0.758	0.242	common	0.826	0.875	0.649	0.75	0.681	0.759	0.824	0.875	0.651	0.75	0.685	0.0709	1	0.735	1	0.598	0.0708	1	0.608	1	0.722	0.769	0.903	0.91	0.836	0.86	0.756	0.753	0.923	difficult	GRCh38_gclt25orgt65_slop50;GRCh38_AllHomopolymers_gt6bp_imperfectgt10bp_slop5;GRCh38_AllTandemRepeatsandHomopolymers_slop5;GRCh38_AllTandemRepeats_gt100bp_slop5;GRCh38_allTandemRepeats;GRCh38_SimpleRepeat_homopolymer_7to11_slop5;GRCh38_SimpleRepeat_homopolymer_4to6_slop5;GRCh38_AllTandemRepeats_201to10000bp_slop5;GRCh38_lowmappabilityall;GRCh38_nonunique_l100_m2_e1;GRCh38_alllowmapandsegdupregions;GRCh38_alldifficultregions	ANXA2	ENSG00000182718	transcript	ENST00000559780.6	protein_coding	MODIFIER	intron_variant	ANXA2	ENSG00000182718	transcript	ENST00000559780.6	protein_coding	MODIFIER	intron_variant	.	.	.	.	.	.	.	.
15	60421681	Sniffles2.INS.21DFME	N	<INS:84>	INS	INS	84	135.481	551.037	888	860	28	0.0315	novel	0.00338	0.00338	rare	0.0124	0	0	0	0	0.00349	0.013	0	0	0	0	1	1	1	1	1	1	1	1	1	1	0.00282	0.994	0.5	0.5	0.671	0.000223	0.000355	0.587	difficult	GRCh38_AllHomopolymers_gt6bp_imperfectgt10bp_slop5;GRCh38_AllTandemRepeatsandHomopolymers_slop5;GRCh38_SimpleRepeat_homopolymer_4to6_slop5;GRCh38_SimpleRepeat_imperfecthomopolgt10_slop5;GRCh38_alldifficultregions	ICE2	ENSG00000128915	transcript	ENST00000261520.9	protein_coding	MODIFIER	3_prime_UTR_variant	ICE2	ENSG00000128915	transcript	ENST00000261520.9	protein_coding	MODIFIER	3_prime_UTR_variant	.	.	.	.	.	.	.	.
15	60444106	Sniffles2.INS.21E2ME	N	<INS:95>	INS	INS	95	157.106	384.8	888	867	21	0.0236	novel	0.00113	0.00113	rare	0	0	0.00595	0	0	0.00115	0	0	0.00602	0	0	1	1	1	1	1	1	1	1	1	1	0	0.998	0	0	0.117	3.48e-05	8.64e-05	0.3	difficult	GRCh38_AllHomopolymers_gt6bp_imperfectgt10bp_slop5;GRCh38_AllTandemRepeatsandHomopolymers_slop5;GRCh38_SimpleRepeat_homopolymer_7to11_slop5;GRCh38_SimpleRepeat_homopolymer_4to6_slop5;GRCh38_alldifficultregions	ICE2	ENSG00000128915	transcript	ENST00000261520.9	protein_coding	MODIFIER	intron_variant	ICE2	ENSG00000128915	transcript	ENST00000261520.9	protein_coding	MODIFIER	intron_variant	.	.	.	.	.	CTCF Binding Site;Enhancer	.	.
15	60445491	Sniffles2.INS.21E4ME	N	<INS:139>	INS	INS	139	107.798	356.467	888	869	19	0.0214	novel	0.00113	0.00113	rare	0	0	0	0	0.00585	0.00115	0	0	0	0	0.00599	1	1	1	1	1	1	1	1	1	1	0.00113	0.995	0	0	0.538	0.000139	0.000334	0.246	confident	GRCh38_SimpleRepeat_homopolymer_4to6_slop5;GRCh38_notinalldifficultregions	ICE2	ENSG00000128915	transcript	ENST00000261520.9	protein_coding	MODIFIER	intron_variant	ICE2	ENSG00000128915	transcript	ENST00000261520.9	protein_coding	MODIFIER	intron_variant	.	.	.	.	.	.	.	.
15	60481206	Sniffles2.INS.21E5ME	N	<INS:72>	INS	INS	72	122.822	365.74	888	863	25	0.0282	novel	0.00394	0.00394	rare	0.0145	0	0	0	0	0.00406	0.0149	0	0	0	0	1	1	1	1	1	1	1	1	1	1	0.00394	0.993	0.571	0.571	0.623	0.000283	0.000324	0.793	difficult	GRCh38_AllHomopolymers_gt6bp_imperfectgt10bp_slop5;GRCh38_AllTandemRepeatsandHomopolymers_slop5;GRCh38_SimpleRepeat_homopolymer_7to11_slop5;GRCh38_SimpleRepeat_homopolymer_4to6_slop5;GRCh38_SimpleRepeat_imperfecthomopolgt20_slop5;GRCh38_SimpleRepeat_imperfecthomopolgt10_slop5;GRCh38_alldifficultregions	ICE2;RORA-AS1	ENSG00000128915;ENSG00000245534	transcript;transcript	ENST00000261520.9;ENST00000501579.7	protein_coding;pseudogene	MODIFIER;MODIFIER	upstream_gene_variant;intron_variant	.	.	.	.	.	.	.	.	.	.	.	.	.	.	.
15	60500971	Sniffles2.INS.21F6ME	N	<INS:124>	INS	INS	124	132.663	510.764	888	871	17	0.0191	novel	0.00169	0.00169	rare	0.00622	0	0	0	0	0.00172	0.00641	0	0	0	0	1	1	1	1	1	1	1	1	1	1	0.00113	0.994	0	0	0.485	0.000107	0.000265	0.452	confident	GRCh38_refseq_cds;GRCh38_notinalldifficultregions	RORA;RORA;RORA-AS1	ENSG00000069667;ENSG00000069667;ENSG00000245534	transcript;transcript;transcript	ENST00000261523.9;ENST00000261523.9;ENST00000501579.7	protein_coding;protein_coding;pseudogene	HIGH;HIGH;MODIFIER	frameshift_variant&stop_gained&synonymous_variant;stop_gained&conservative_inframe_insertion;intron_variant	RORA;RORA	ENSG00000069667;ENSG00000069667	transcript;transcript	ENST00000261523.9;ENST00000261523.9	protein_coding;protein_coding	HIGH;HIGH	frameshift_variant&stop_gained&synonymous_variant;stop_gained&conservative_inframe_insertion	.	.	.	.	.	.	.	.
15	60501122	Sniffles2.DEL.21FEME	N	<DEL:-59>	DEL	DEL	-59	70.238	219.484	888	872	16	0.018	novel	0.0529	0.0529	common	0.056	0.0556	0	0.101	0.0526	0.0539	0.0577	0.0556	0	0.101	0.0539	0.0288	0.356	1	0.666	0.376	0.0312	0.356	1	0.668	0.384	0.049	0.977	0.839	0.839	0.811	0.102	0.103	0.928	confident	GRCh38_SimpleRepeat_homopolymer_4to6_slop5;GRCh38_notinalldifficultregions	RORA;RORA-AS1	ENSG00000069667;ENSG00000245534	transcript;transcript	ENST00000261523.9;ENST00000501579.7	protein_coding;pseudogene	MODIFIER;MODIFIER	intron_variant;intron_variant	RORA	ENSG00000069667	transcript	ENST00000261523.9	protein_coding	MODIFIER	intron_variant	.	.	.	.	.	.	.	.
15	60516063	Sniffles2.DEL.2200ME	N	<DEL:-55>	DEL	DEL	-55	53.309	332.381	888	874	14	0.0158	novel	0.159	0.159	common	0.384	0.0764	0.0655	0.107	0.0556	0.162	0.388	0.0775	0.0671	0.107	0.0546	0.222	0.186	0.52	0.0892	0.411	0.279	0.19	0.53	0.0909	0.387	0.132	0.802	0.468	0.468	0.605	0.0947	0.115	0.668	difficult	GRCh38_gclt25orgt65_slop50;GRCh38_AllTandemRepeatsandHomopolymers_slop5;GRCh38_AllTandemRepeats_gt100bp_slop5;GRCh38_allTandemRepeats;GRCh38_AllTandemRepeats_201to10000bp_slop5;GRCh38_alldifficultregions	RORA;RORA-AS1	ENSG00000069667;ENSG00000245534	transcript;transcript	ENST00000261523.9;ENST00000501579.7	protein_coding;pseudogene	MODIFIER;MODIFIER	intron_variant;intron_variant	RORA	ENSG00000069667	transcript	ENST00000261523.9	protein_coding	MODIFIER	intron_variant	.	.	.	.	.	.	.	.
15	60542588	Sniffles2.INS.21FCME	N	<INS:187>	INS	INS	187	236.663	183.47	888	873	15	0.0169	novel	0.0479	0.0479	low_frequency	0.174	0	0	0.00305	0	0.0481	0.175	0	0	0.00305	0	0.0709	1	1	1	1	0.0703	1	1	1	1	0.0394	0.93	0.512	0.512	0.549	0.0035	0.00685	0.461	difficult	GRCh38_AllTandemRepeatsandHomopolymers_slop5;GRCh38_AllTandemRepeats_gt100bp_slop5;GRCh38_allTandemRepeats;GRCh38_AllTandemRepeats_201to10000bp_slop5;GRCh38_alldifficultregions	RORA;ENSG00000259274;RORA-AS1	ENSG00000069667;ENSG00000259274;ENSG00000245534	transcript;transcript;transcript	ENST00000261523.9;ENST00000560280.1;ENST00000501579.7	protein_coding;pseudogene;pseudogene	MODIFIER;MODIFIER;MODIFIER	intron_variant;intron_variant;intron_variant	RORA	ENSG00000069667	transcript	ENST00000261523.9	protein_coding	MODIFIER	intron_variant	.	.	.	.	.	CTCF Binding Site	.	.
15	60597570	Sniffles2.DEL.2210ME	N	<DEL:-52>	DEL	DEL	-52	50.921	252.871	888	886	2	0.00225	novel	0.7	0.3	common	0.782	0.587	0.869	0.616	0.594	0.701	0.782	0.592	0.869	0.616	0.594	0.344	1	0.742	0.869	0.634	0.344	0.864	0.742	0.869	0.634	0.71	0.9	0.905	0.856	0.855	0.62	0.621	0.927	difficult	GRCh38_AllTandemRepeats_51to200bp_slop5;GRCh38_AllTandemRepeatsandHomopolymers_slop5;GRCh38_SimpleRepeat_diTR_11to50_slop5;GRCh38_AllTandemRepeats_gt100bp_slop5;GRCh38_allTandemRepeats;GRCh38_alldifficultregions	ENSG00000273958;RORA;RORA-AS1	ENSG00000273958;ENSG00000069667;ENSG00000245534	transcript;transcript;gene_variant	ENST00000620208.1;ENST00000261523.9;ENSG00000245534	pseudogene;protein_coding;.	MODIFIER;MODIFIER;MODIFIER	downstream_gene_variant;intron_variant;intragenic_variant	RORA	ENSG00000069667	transcript	ENST00000261523.9	protein_coding	MODIFIER	intron_variant	.	.	.	.	.	.	.	.
15	60624512	Sniffles2.INS.220EME	N	<INS:66>	INS	INS	66	136.238	321.094	888	871	17	0.0191	known	0.00282	0.00282	rare	0	0	0.0119	0	0.00292	0.00287	0	0	0.012	0	0.00296	1	1	1	1	1	1	1	1	1	1	0.000563	0.993	0	0	0.372	2.36e-05	0.000349	0.123	difficult	GRCh38_gclt25orgt65_slop50;GRCh38_AllTandemRepeats_51to200bp_slop5;GRCh38_AllTandemRepeatsandHomopolymers_slop5;GRCh38_SimpleRepeat_diTR_11to50_slop5;GRCh38_AllTandemRepeats_gt100bp_slop5;GRCh38_allTandemRepeats;GRCh38_alldifficultregions	RORA;RORA-AS1	ENSG00000069667;ENSG00000245534	transcript;gene_variant	ENST00000261523.9;ENSG00000245534	protein_coding;.	MODIFIER;MODIFIER	intron_variant;intragenic_variant	RORA	ENSG00000069667	transcript	ENST00000261523.9	protein_coding	MODIFIER	intron_variant	.	.	.	.	.	.	.	.
15	60637082	Sniffles2.INS.220FME	N	<INS:267>	INS	INS	267	107.267	232.447	888	871	17	0.0191	known	0.0163	0.0163	low_frequency	0.029	0	0.0327	0	0.0117	0.0167	0.03	0	0.0329	0	0.0118	1	1	1	1	0.0176	1	1	1	1	0.0178	0.00957	0.981	0.5	0.5	0.698	0.000733	0.0016	0.427	difficult	GRCh38_gclt25orgt65_slop50;GRCh38_alldifficultregions	ENSG00000287508;ENSG00000286457;RORA	ENSG00000287508;ENSG00000286457;ENSG00000069667	transcript;transcript;gene_variant	ENST00000667845.1;ENST00000659704.1;ENSG00000069667	pseudogene;pseudogene;.	MODIFIER;MODIFIER;MODIFIER	upstream_gene_variant;intron_variant;intragenic_variant	.	.	.	.	.	.	.	.	.	.	.	.	.	.	.
15	60700570	Sniffles2.INS.2219ME	N	<INS:286>	INS	INS	286	124.814	301.961	888	871	17	0.0191	known	0.0152	0.0152	low_frequency	0.0373	0.00694	0.0149	0.00305	0.00292	0.0155	0.0381	0.00714	0.0149	0.00311	0.00301	0.281	1	1	1	1	0.286	1	1	1	1	0.013	0.98	0.538	0.538	0.749	0.00301	0.00337	0.742	confident	GRCh38_notinalldifficultregions	RORA	ENSG00000069667	gene_variant	ENSG00000069667	.	MODIFIER	intragenic_variant	.	.	.	.	.	.	.	.	.	.	.	.	.	.	.
15	60708219	Sniffles2.INS.221AME	N	<INS:53>	INS	INS	53	97.047	345.515	888	866	22	0.0248	novel	0.00225	0.00225	rare	0.0083	0	0	0	0	0.00231	0.00851	0	0	0	0	1	1	1	1	1	1	1	1	1	1	0.000563	0.994	0	0	0.267	0.000188	0.000571	0.275	confident	GRCh38_SimpleRepeat_homopolymer_4to6_slop5;GRCh38_notinalldifficultregions	RORA	ENSG00000069667	gene_variant	ENSG00000069667	.	MODIFIER	intragenic_variant	.	.	.	.	.	.	.	.	.	.	.	.	.	.	.
15	60816250	Sniffles2.DEL.222FME	N	<DEL:-78>	DEL	DEL	-78	77.838	366.232	888	880	8	0.00901	novel	0.227	0.227	common	0.228	0.358	0.158	0.296	0.117	0.229	0.232	0.358	0.159	0.299	0.118	0.0457	0.0288	0.568	0.262	0.706	0.0442	0.0288	0.57	0.26	0.706	0.214	0.786	0.636	0.636	0.718	0.329	0.325	0.761	difficult	GRCh38_gclt25orgt65_slop50;GRCh38_AllTandemRepeatsandHomopolymers_slop5;GRCh38_AllTandemRepeats_gt100bp_slop5;GRCh38_allTandemRepeats;GRCh38_AllTandemRepeats_201to10000bp_slop5;GRCh38_lowmappabilityall;GRCh38_nonunique_l100_m2_e1;GRCh38_nonunique_l250_m0_e0;GRCh38_alllowmapandsegdupregions;GRCh38_alldifficultregions	RORA	ENSG00000069667	gene_variant	ENSG00000069667	.	MODIFIER	intragenic_variant	.	.	.	.	.	.	.	.	.	.	.	.	.	.	.
15	60895879	Sniffles2.INS.223CME	N	<INS:57>	INS	INS	57	94.124	455.907	888	866	22	0.0248	novel	0.00113	0.00113	rare	0	0	0	0.00305	0.00292	0.00116	0	0	0	0.00311	0.00307	1	1	1	1	1	1	1	1	1	1	0.00113	0.995	0	0	0.453	0.000996	0.00267	0.296	confident	GRCh38_notinalldifficultregions	RORA	ENSG00000069667	gene_variant	ENSG00000069667	.	MODIFIER	intragenic_variant	.	.	.	.	.	.	.	.	.	.	.	.	.	.	.
15	60913112	Sniffles2.INS.223DME	N	<INS:2923>	INS	INS	2923	0	0	888	866	22	0.0248	known	0.00169	0.00169	rare	0	0	0.00893	0	0	0.00173	0	0	0.00915	0	0	1	1	0.00895	1	1	1	1	0.00917	1	1	0	0.998	0	0	0.0741	0.000334	0.00134	0.23	confident	GRCh38_SimpleRepeat_homopolymer_4to6_slop5;GRCh38_notinalldifficultregions	RORA	ENSG00000069667	gene_variant	ENSG00000069667	.	MODIFIER	intragenic_variant	.	.	.	.	.	.	.	.	.	.	.	.	Enhancer	.	.
15	60924334	Sniffles2.INS.223FME	N	<INS:319>	INS	INS	319	72.852	74.148	888	882	6	0.00676	novel	0.432	0.432	common	0.245	0.462	0.339	0.674	0.529	0.434	0.245	0.465	0.341	0.674	0.529	0.728	0.179	0.39	0.86	0.0317	0.86	0.18	0.391	0.86	0.0317	0.424	0.842	0.831	0.831	0.828	0.672	0.666	0.886	confident	GRCh38_SimpleRepeat_homopolymer_4to6_slop5;GRCh38_notinalldifficultregions	RORA	ENSG00000069667	gene_variant	ENSG00000069667	.	MODIFIER	intragenic_variant	.	.	.	.	.	.	.	.	.	.	.	.	.	.	.
15	60965979	Sniffles2.INS.2240ME	N	<INS:75>	INS	INS	75	127.259	404.668	888	870	18	0.0203	novel	0.00113	0.00113	rare	0	0	0.00595	0	0	0.00115	0	0	0.00602	0	0	1	1	1	1	1	1	1	1	1	1	0.000563	0.999	0.5	0.5	0.568	5.02e-05	0.000309	0.193	difficult	GRCh38_AllTandemRepeatsandHomopolymers_slop5;GRCh38_allTandemRepeats;GRCh38_AllTandemRepeats_lt51bp_slop5;GRCh38_alldifficultregions	RORA	ENSG00000069667	gene_variant	ENSG00000069667	.	MODIFIER	intragenic_variant	.	.	.	.	.	.	.	.	.	.	.	.	.	.	.
15	60985295	Sniffles2.INS.2241ME	N	<INS:69>	INS	INS	69	98.569	492.148	888	870	18	0.0203	novel	0.00394	0.00394	rare	0.0124	0.00347	0	0	0	0.00402	0.0128	0.00352	0	0	0	0.031	1	1	1	1	0.0319	1	1	1	1	0.00282	0.995	0.5	0.5	0.697	0.000254	0.000462	0.472	confident	GRCh38_notinalldifficultregions	RORA	ENSG00000069667	gene_variant	ENSG00000069667	.	MODIFIER	intragenic_variant	.	.	.	.	.	.	.	.	.	.	.	.	.	.	.
15	61036760	Sniffles2.INS.224CME	N	<INS:1528>	INS	INS	1528	132.279	11.332	888	861	27	0.0304	known	0.0788	0.0788	common	0.127	0.0521	0.0238	0.0671	0.0994	0.0807	0.129	0.0532	0.0244	0.0692	0.103	0.389	1	1	1	1	0.387	1	1	1	1	0.0794	0.972	0.912	0.912	0.895	0.0828	0.0793	0.939	confident	GRCh38_notinalldifficultregions	RORA	ENSG00000069667	gene_variant	ENSG00000069667	.	MODIFIER	intragenic_variant	.	.	.	.	.	.	.	.	.	.	.	.	.	.	.
15	61036776	Sniffles2.BND.225DME	N	<BND:225DME>	BND	OTHER	.	0	7.536	888	861	27	0.0304	not_compared	0.00113	0.00113	rare	0.00208	0	0	0	0.00292	0.00116	0.00215	0	0	0	0.00303	1	1	1	1	1	1	1	1	1	1	0	0.998	0	0	0.137	0.000131	0.000157	0.529	confident	GRCh38_notinalldifficultregions	RORA&WASF1	ENSG00000069667&ENSG00000112290	transcript	ENST00000261523.9	protein_coding	HIGH	gene_fusion&frameshift_variant	RORA&WASF1	ENSG00000069667&ENSG00000112290	transcript	ENST00000261523.9	protein_coding	HIGH	gene_fusion&frameshift_variant	.	.	.	.	.	.	.	.
15	61040114	Sniffles2.INS.224FME	N	<INS:116>	INS	INS	116	136.323	378.139	888	866	22	0.0248	known	0.00169	0.00169	rare	0	0.00347	0	0.00305	0.00292	0.00173	0	0.00355	0	0.00312	0.00299	1	1	1	1	1	1	1	1	1	1	0.00113	0.997	0.333	0.333	0.459	0.00102	0.00277	0.333	difficult	GRCh38_AllTandemRepeats_51to200bp_slop5;GRCh38_AllTandemRepeatsandHomopolymers_slop5;GRCh38_allTandemRepeats;GRCh38_SimpleRepeat_diTR_51to200_slop5;GRCh38_alldifficultregions	RORA	ENSG00000069667	gene_variant	ENSG00000069667	.	MODIFIER	intragenic_variant	.	.	.	.	.	.	.	.	.	.	.	.	.	.	.
15	61065640	Sniffles2.INV.2258ME	N	<INV:130>	INV	OTHER	130	157.161	245.152	888	865	23	0.0259	novel	0.00113	0.00113	rare	0	0	0	0	0.00585	0.00116	0	0	0	0	0.00606	1	1	1	1	1	1	1	1	1	1	0	0.998	0	0	0.099	7.07e-05	9.8e-05	0.457	confident	GRCh38_SimpleRepeat_homopolymer_4to6_slop5;GRCh38_notinalldifficultregions	RORA	ENSG00000069667	gene_variant	ENSG00000069667	.	MODIFIER	intragenic_variant	.	.	.	.	.	.	.	.	.	.	.	.	.	.	.
15	61071401	Sniffles2.INS.2251ME	N	<INS:118>	INS	INS	118	60.104	87.071	888	886	2	0.00225	novel	0.89	0.11	common	0.848	0.92	0.932	0.893	0.877	0.889	0.848	0.92	0.932	0.893	0.877	0.0224	0.601	0.554	0.22	0.0803	0.0223	0.601	0.554	0.22	0.0803	0.929	0.748	0.749	0.227	0.47	0.934	0.901	0.513	difficult	GRCh38_gclt25orgt65_slop50;GRCh38_AllHomopolymers_gt6bp_imperfectgt10bp_slop5;GRCh38_AllTandemRepeatsandHomopolymers_slop5;GRCh38_SimpleRepeat_homopolymer_4to6_slop5;GRCh38_SimpleRepeat_imperfecthomopolgt10_slop5;GRCh38_alldifficultregions	RORA	ENSG00000069667	gene_variant	ENSG00000069667	.	MODIFIER	intragenic_variant	.	.	.	.	.	.	.	.	.	.	.	.	.	.	.
15	61071510	Sniffles2.DEL.2257ME	N	<DEL:-71>	DEL	DEL	-71	68.516	343.637	888	860	28	0.0315	novel	0.00113	0.00113	rare	0.00208	0	0	0	0.00292	0.00116	0.00216	0	0	0	0.00305	1	1	1	1	1	1	1	1	1	1	0	0.998	0	0	0.158	3.38e-05	0.000482	0.119	difficult	GRCh38_gclt25orgt65_slop50;GRCh38_AllHomopolymers_gt6bp_imperfectgt10bp_slop5;GRCh38_AllTandemRepeatsandHomopolymers_slop5;GRCh38_AllTandemRepeats_gt100bp_slop5;GRCh38_allTandemRepeats;GRCh38_SimpleRepeat_homopolymer_4to6_slop5;GRCh38_SimpleRepeat_imperfecthomopolgt20_slop5;GRCh38_AllTandemRepeats_201to10000bp_slop5;GRCh38_SimpleRepeat_imperfecthomopolgt10_slop5;GRCh38_alldifficultregions	RORA	ENSG00000069667	gene_variant	ENSG00000069667	.	MODIFIER	intragenic_variant	.	.	.	.	.	.	.	.	.	.	.	.	.	.	.
15	61073391	Sniffles2.INS.2252ME	N	<INS:322>	INS	INS	322	151.285	324.139	888	863	25	0.0282	known	0.0118	0.0118	low_frequency	0	0.0451	0	0.0213	0.00292	0.0122	0	0.0458	0	0.0217	0.00311	1	0.247	1	1	1	1	0.25	1	1	1	0.00845	0.979	0.4	0.4	0.584	0.0118	0.0189	0.576	confident	GRCh38_SimpleRepeat_homopolymer_4to6_slop5;GRCh38_notinalldifficultregions	RORA	ENSG00000069667	gene_variant	ENSG00000069667	.	MODIFIER	intragenic_variant	.	.	.	.	.	.	.	.	.	.	.	.	Enhancer	.	.
15	61119475	Sniffles2.INS.2265ME	N	<INS:50>	INS	INS	50	98.258	323.699	888	868	20	0.0225	novel	0.00225	0.00225	rare	0	0.00347	0.00298	0.00305	0.00292	0.0023	0	0.00362	0.00303	0.00307	0.00301	1	1	1	1	1	1	1	1	1	1	0.00169	0.992	0	0	0.651	0.000215	0.00226	0.313	difficult	GRCh38_gclt25orgt65_slop50;GRCh38_AllHomopolymers_gt6bp_imperfectgt10bp_slop5;GRCh38_AllTandemRepeatsandHomopolymers_slop5;GRCh38_SimpleRepeat_diTR_11to50_slop5;GRCh38_SimpleRepeat_homopolymer_4to6_slop5;GRCh38_SimpleRepeat_imperfecthomopolgt10_slop5;GRCh38_alldifficultregions	RORA	ENSG00000069667	gene_variant	ENSG00000069667	.	MODIFIER	intragenic_variant	.	.	.	.	.	.	.	.	.	.	.	.	.	.	.
15	61285666	Sniffles2.INS.2278ME	N	<INS:115>	INS	INS	115	151.122	324.631	888	861	27	0.0304	novel	0.00169	0.00169	rare	0.00622	0	0	0	0	0.00174	0.00647	0	0	0	0	1	1	1	1	1	1	1	1	1	1	0.00113	0.997	0.333	0.333	0.419	0.000152	0.0002	0.521	confident	GRCh38_notinalldifficultregions	ENSG00000276473-ENSG00000259616	ENSG00000276473-ENSG00000259616	intergenic_region	ENSG00000276473-ENSG00000259616	.	MODIFIER	intergenic_region	.	.	.	.	.	.	.	.	.	.	.	.	.	.	.
15	61317943	Sniffles2.INS.2285ME	N	<INS:309>	INS	INS	309	132.412	283.869	888	870	18	0.0203	known	0.00676	0.00676	low_frequency	0.00415	0.00694	0	0.0244	0	0.0069	0.00426	0.00704	0	0.025	0	1	1	1	1	1	1	1	1	1	1	0.00676	1	1	1	0.932	0.0197	0.0199	0.951	confident	GRCh38_notinalldifficultregions	ENSG00000259616	ENSG00000259616	transcript	ENST00000559783.2	pseudogene	MODIFIER	intron_variant	.	.	.	.	.	.	.	.	.	.	.	.	.	.	.
15	61348449	Sniffles2.INS.2286ME	N	<INS:178>	INS	INS	178	65.21	105.71	888	887	1	0.00113	novel	0.99	0.01	low_frequency	0.979	1	0.994	0.994	0.988	0.99	0.979	1	0.994	0.994	0.988	1	1	1	1	1	1	1	1	1	1	0.995	0.972	0.972	0	0.56	0.999	0.996	0.272	confident	GRCh38_SimpleRepeat_homopolymer_4to6_slop5;GRCh38_notinalldifficultregions	ENSG00000259616	ENSG00000259616	transcript	ENST00000559783.2	pseudogene	MODIFIER	intron_variant	.	.	.	.	.	.	.	.	.	.	.	.	.	.	.
15	61383180	Sniffles2.INS.2287ME	N	<INS:79>	INS	INS	79	123.275	374.377	888	865	23	0.0259	novel	0.00507	0.00507	low_frequency	0.0166	0.00347	0	0	0	0.0052	0.0172	0.0035	0	0	0	0.000904	1	1	1	1	0.000975	1	1	1	1	0.0045	0.998	0.857	0.857	0.845	0.000403	0.000615	0.622	confident	GRCh38_notinalldifficultregions	ENSG00000259616	ENSG00000259616	transcript	ENST00000559783.2	pseudogene	MODIFIER	intron_variant	.	.	.	.	.	.	.	.	.	.	.	.	Open chromatin	.	.
15	61394755	Sniffles2.DEL.228BME	N	<DEL:-4594>	DEL	DEL	-4594	137.56	1.551	888	860	28	0.0315	novel	0.00619	0.00619	low_frequency	0.00208	0.00694	0	0.0213	0.00292	0.0064	0.00217	0.00714	0	0.0217	0.00301	1	1	1	1	1	1	1	1	1	1	0.0045	0.99	0.455	0.455	0.746	0.012	0.0121	0.824	confident	GRCh38_gclt25orgt65_slop50;GRCh38_AllHomopolymers_gt6bp_imperfectgt10bp_slop5;GRCh38_AllTandemRepeatsandHomopolymers_slop5;GRCh38_SimpleRepeat_triTR_15to50_slop5;GRCh38_AllTandemRepeats_gt100bp_slop5;GRCh38_allTandemRepeats;GRCh38_SimpleRepeat_homopolymer_7to11_slop5;GRCh38_SimpleRepeat_homopolymer_4to6_slop5;GRCh38_AllTandemRepeats_201to10000bp_slop5;GRCh38_SimpleRepeat_imperfecthomopolgt10_slop5;GRCh38_alldifficultregions;GRCh38_notinalldifficultregions	ENSG00000259616	ENSG00000259616	transcript	ENST00000559783.2	pseudogene	MODIFIER	intron_variant	.	.	.	.	.	.	.	.	.	.	.	.	.	.	.
15	61399419	Sniffles2.DEL.229CME	N	<DEL:-7192>	DEL	DEL	-7192	149.586	118.271	888	867	21	0.0236	known	0.00507	0.00507	low_frequency	0.00208	0.00347	0	0.0183	0.00292	0.00519	0.00215	0.00357	0	0.0185	0.00298	1	1	1	0.0454	1	1	1	1	0.046	1	0.00282	0.989	0.125	0.125	0.602	0.0101	0.0105	0.811	confident	GRCh38_gclt25orgt65_slop50;GRCh38_AllHomopolymers_gt6bp_imperfectgt10bp_slop5;GRCh38_AllTandemRepeats_51to200bp_slop5;GRCh38_AllTandemRepeatsandHomopolymers_slop5;GRCh38_SimpleRepeat_diTR_11to50_slop5;GRCh38_allTandemRepeats;GRCh38_SimpleRepeat_homopolymer_7to11_slop5;GRCh38_SimpleRepeat_homopolymer_4to6_slop5;GRCh38_AllTandemRepeats_lt51bp_slop5;GRCh38_SimpleRepeat_imperfecthomopolgt10_slop5;GRCh38_lowmappabilityall;GRCh38_nonunique_l100_m2_e1;GRCh38_chainSelf;GRCh38_alllowmapandsegdupregions;GRCh38_alldifficultregions;GRCh38_notinalldifficultregions	ENSG00000259616	ENSG00000259616	transcript	ENST00000559783.2	pseudogene	HIGH	splice_acceptor_variant&splice_donor_variant&splice_region_variant&intron_variant&non_coding_transcript_exon_variant	.	.	.	.	.	.	.	.	.	.	.	.	Open chromatin	.	.
15	61401479	Sniffles2.INS.2296ME	N	<INS:122>	INS	INS	122	104.086	461.527	888	861	27	0.0304	novel	0.00113	0.00113	rare	0.00415	0	0	0	0	0.00116	0.00439	0	0	0	0	1	1	1	1	1	1	1	1	1	1	0.00113	1	1	1	0.91	3.28e-05	5.28e-05	0.709	confident	GRCh38_SimpleRepeat_homopolymer_4to6_slop5;GRCh38_notinalldifficultregions	ENSG00000259616	ENSG00000259616	transcript	ENST00000559783.2	pseudogene	MODIFIER	intron_variant	.	.	.	.	.	.	.	.	.	.	.	.	.	.	.
15	61463984	Sniffles2.INS.2299ME	N	<INS:6045>	INS	INS	6045	37.962	2.821	888	865	23	0.0259	novel	0.0208	0.0208	low_frequency	0.0768	0	0	0	0	0.0214	0.0791	0	0	0	0	1.14e-13	1	1	1	1	1.68e-13	1	1	1	1	0.0158	0.973	0.375	0.375	0.722	0.00849	0.00923	0.726	confident	GRCh38_SimpleRepeat_homopolymer_4to6_slop5;GRCh38_notinalldifficultregions	ENSG00000259616	ENSG00000259616	transcript	ENST00000559783.2	pseudogene	MODIFIER	intron_variant	.	.	.	.	.	.	.	.	.	.	.	.	.	.	.
15	61463992	Sniffles2.BND.22A4ME	N	<BND:22A4ME>	BND	OTHER	.	0	0.996	888	866	22	0.0248	not_compared	0.00225	0.00225	rare	0.0083	0	0	0	0	0.00231	0.00851	0	0	0	0	1	1	1	1	1	1	1	1	1	1	0.000563	0.994	0	0	0.532	3.69e-05	0.000105	0.299	confident	GRCh38_notinalldifficultregions	ENSG00000259616	ENSG00000259616	transcript	ENST00000559783.2	pseudogene	HIGH	transcript_ablation	.	.	.	.	.	.	.	.	.	.	.	.	.	.	.
15	61658020	Sniffles2.INS.22BCME	N	<INS:55>	INS	INS	55	163.897	347.023	888	868	20	0.0225	known	0.00451	0.00451	rare	0.0145	0.00347	0	0	0	0.00461	0.0151	0.00355	0	0	0	1	1	1	1	1	1	1	1	1	1	0.00169	0.994	0.375	0.375	0.419	0.000293	0.000345	0.733	confident	GRCh38_notinalldifficultregions	ENSG00000259675	ENSG00000259675	transcript	ENST00000662958.2	pseudogene	MODIFIER	intron_variant	.	.	.	.	.	.	.	.	.	.	.	.	.	.	.
15	61672550	Sniffles2.DEL.22BFME	N	<DEL:-61>	DEL	DEL	-61	49.194	243.585	888	866	22	0.0248	known	0.0676	0.0676	common	0.232	0.0243	0	0.00305	0	0.0693	0.239	0.0246	0	0.00316	0	0.15	1	1	1	1	0.208	1	1	1	1	0.0602	0.925	0.573	0.573	0.684	0.00887	0.00988	0.815	confident	GRCh38_gclt25orgt65_slop50;GRCh38_lowmappabilityall;GRCh38_nonunique_l100_m2_e1;GRCh38_alllowmapandsegdupregions;GRCh38_alldifficultregions;GRCh38_notinalldifficultregions	ENSG00000271195;ENSG00000259675	ENSG00000271195;ENSG00000259675	transcript;transcript	ENST00000604770.1;ENST00000662958.2	processed_pseudogene;pseudogene	MODIFIER;MODIFIER	upstream_gene_variant;intron_variant	.	.	.	.	.	.	.	.	.	.	.	.	.	.	.
15	61690111	Sniffles2.INS.22BDME	N	<INS:263>	INS	INS	263	106.994	188.731	888	862	26	0.0293	known	0.0467	0.0467	low_frequency	0.166	0.0104	0	0	0	0.0476	0.169	0.0106	0	0	0	1	1	1	1	1	1	1	1	1	1	0.0428	0.954	0.675	0.675	0.741	0.00369	0.00444	0.74	confident	GRCh38_notinalldifficultregions	ENSG00000259675	ENSG00000259675	transcript	ENST00000662958.2	pseudogene	MODIFIER	intron_variant	.	.	.	.	.	.	.	.	.	.	.	.	.	.	.
15	61700190	Sniffles2.INS.22C3ME	N	<INS:86>	INS	INS	86	134.729	430.003	888	870	18	0.0203	novel	0.00169	0.00169	rare	0.00415	0	0.00298	0	0	0.00172	0.00422	0	0.00301	0	0	1	1	1	1	1	1	1	1	1	1	0.00169	0.993	0	0	0.541	0.000152	0.000206	0.663	difficult	GRCh38_gclt25orgt65_slop50;GRCh38_AllTandemRepeats_51to200bp_slop5;GRCh38_AllTandemRepeatsandHomopolymers_slop5;GRCh38_SimpleRepeat_diTR_11to50_slop5;GRCh38_AllTandemRepeats_gt100bp_slop5;GRCh38_allTandemRepeats;GRCh38_alldifficultregions	ENSG00000259675	ENSG00000259675	transcript	ENST00000662958.2	pseudogene	MODIFIER	intron_variant	.	.	.	.	.	.	.	.	.	.	.	.	.	.	.
15	61738041	Sniffles2.INS.22C5ME	N	<INS:58>	INS	INS	58	35.785	67.509	888	881	7	0.00788	novel	0.431	0.431	common	0.6	0.354	0.301	0.381	0.433	0.433	0.6	0.354	0.301	0.388	0.435	1	0.149	1	0.741	0.757	1	0.149	1	0.868	0.876	0.425	0.929	0.923	0.923	0.928	0.326	0.331	0.935	difficult	GRCh38_AllHomopolymers_gt6bp_imperfectgt10bp_slop5;GRCh38_AllTandemRepeatsandHomopolymers_slop5;GRCh38_SimpleRepeat_homopolymer_4to6_slop5;GRCh38_SimpleRepeat_imperfecthomopolgt10_slop5;GRCh38_alldifficultregions	LINC02349-ENSG00000259564	ENSG00000259284-ENSG00000259564	intergenic_region	ENSG00000259284-ENSG00000259564	.	MODIFIER	intergenic_region	.	.	.	.	.	.	.	.	.	.	.	.	.	.	.
15	61843385	Sniffles2.INV.22D9ME	N	<INV:91>	INV	OTHER	91	128.672	508.152	888	866	22	0.0248	novel	0.00169	0.00169	rare	0.00208	0	0	0	0.00585	0.00173	0.00213	0	0	0	0.00606	1	1	1	1	1	1	1	1	1	1	0	0.997	0	0	0.18	2.05e-05	0.00014	0.168	confident	GRCh38_gclt25orgt65_slop50;GRCh38_SimpleRepeat_homopolymer_4to6_slop5;GRCh38_alldifficultregions;GRCh38_notinalldifficultregions	ENSG00000259564	ENSG00000259564	gene_variant	ENSG00000259564	.	MODIFIER	intragenic_variant	.	.	.	.	.	.	.	.	.	.	.	.	.	.	.
15	61877439	Sniffles2.INS.22D6ME	N	<INS:77>	INS	INS	77	42.992	84.514	888	871	17	0.0191	known	0.24	0.24	common	0.0747	0.358	0.158	0.418	0.286	0.244	0.0772	0.36	0.159	0.42	0.294	0.132	0.205	1	0.266	0.265	0.142	0.208	1	0.335	0.347	0.239	0.97	0.946	0.946	0.958	0.403	0.405	0.966	confident	GRCh38_SimpleRepeat_homopolymer_4to6_slop5;GRCh38_notinalldifficultregions	ENSG00000259564;VPS13C;ENSG00000285863	ENSG00000259564;ENSG00000129003;ENSG00000285863	transcript;transcript;transcript	ENST00000642740.1;ENST00000644861.2;ENST00000650148.1	pseudogene;protein_coding;pseudogene	MODIFIER;MODIFIER;MODIFIER	intron_variant;intron_variant;intron_variant	VPS13C	ENSG00000129003	transcript	ENST00000644861.2	protein_coding	MODIFIER	intron_variant	.	.	.	.	.	.	.	.
15	61910508	Sniffles2.INS.22E1ME	N	<INS:141>	INS	INS	141	121.371	518.916	888	864	24	0.027	novel	0.00113	0.00113	rare	0.00208	0	0.00298	0	0	0.00116	0.00218	0	0.00301	0	0	1	1	1	1	1	1	1	1	1	1	0	0.998	0	0	0.336	5.84e-05	8.07e-05	0.633	confident	GRCh38_notinalldifficultregions	ENSG00000259564;VPS13C	ENSG00000259564;ENSG00000129003	transcript;transcript	ENST00000642740.1;ENST00000644861.2	pseudogene;protein_coding	MODIFIER;MODIFIER	intron_variant;intron_variant	VPS13C	ENSG00000129003	transcript	ENST00000644861.2	protein_coding	MODIFIER	intron_variant	.	.	.	.	.	.	.	.
15	61989068	Sniffles2.INV.22EDME	N	<INV:128>	INV	OTHER	128	173.876	295.748	888	873	15	0.0169	novel	0.00113	0.00113	rare	0	0.00347	0	0	0.00292	0.00114	0	0.0035	0	0	0.00299	1	1	1	1	1	1	1	1	1	1	0.000563	0.997	0	0	0.711	0.000943	0.00256	0.422	confident	GRCh38_SimpleRepeat_homopolymer_4to6_slop5;GRCh38_notinalldifficultregions	VPS13C	ENSG00000129003	transcript	ENST00000644861.2	protein_coding	MODIFIER	intron_variant	VPS13C	ENSG00000129003	transcript	ENST00000644861.2	protein_coding	MODIFIER	intron_variant	.	.	.	.	.	.	.	.
15	61989084	Sniffles2.INS.22E7ME	N	<INS:97>	INS	INS	97	162.909	365.062	888	871	17	0.0191	novel	0.00338	0.00338	rare	0.0104	0.00347	0	0	0	0.00344	0.0106	0.00352	0	0	0	1	1	1	1	1	1	1	1	1	1	0.00169	0.992	0.167	0.167	0.455	0.000784	0.000875	0.522	confident	GRCh38_SimpleRepeat_homopolymer_4to6_slop5;GRCh38_notinalldifficultregions	VPS13C	ENSG00000129003	transcript	ENST00000644861.2	protein_coding	MODIFIER	intron_variant	VPS13C	ENSG00000129003	transcript	ENST00000644861.2	protein_coding	MODIFIER	intron_variant	.	.	.	.	.	.	.	.
15	62014174	Sniffles2.INS.22F3ME	N	<INS:118>	INS	INS	118	163.074	261.354	888	874	14	0.0158	novel	0.00619	0.00619	low_frequency	0.0228	0	0	0	0	0.00629	0.0233	0	0	0	0	0.11	1	1	1	1	0.112	1	1	1	1	0.00507	0.991	0.5	0.5	0.627	0.000326	0.000495	0.51	difficult	GRCh38_gclt25orgt65_slop50;GRCh38_SimpleRepeat_homopolymer_4to6_slop5;GRCh38_alldifficultregions	VPS13C	ENSG00000129003	transcript	ENST00000644861.2	protein_coding	MODIFIER	intron_variant	VPS13C	ENSG00000129003	transcript	ENST00000644861.2	protein_coding	MODIFIER	intron_variant	.	.	.	.	.	.	.	.
15	62015554	Sniffles2.INS.22F2ME	N	<INS:325>	INS	INS	325	139.896	212.843	888	881	7	0.00788	known	0.0766	0.0766	common	0.16	0.0417	0.0923	0.0305	0.0175	0.0772	0.16	0.0422	0.0928	0.0307	0.0177	0.0879	1	0.148	1	1	0.0885	1	0.15	1	1	0.076	0.976	0.894	0.894	0.936	0.0269	0.027	0.983	difficult	GRCh38_SimpleRepeat_homopolymer_4to6_slop5;GRCh38_lowmappabilityall;GRCh38_nonunique_l100_m2_e1;GRCh38_alllowmapandsegdupregions;GRCh38_alldifficultregions	VPS13C	ENSG00000129003	transcript	ENST00000644861.2	protein_coding	MODIFIER	intron_variant	VPS13C	ENSG00000129003	transcript	ENST00000644861.2	protein_coding	MODIFIER	intron_variant	.	.	.	.	.	.	.	.
15	62026067	Sniffles2.INS.22F4ME	N	<INS:326>	INS	INS	326	80.382	87.101	888	876	12	0.0135	known	0.352	0.352	common	0.127	0.566	0.351	0.406	0.442	0.356	0.128	0.57	0.352	0.406	0.447	0.0766	0.0268	0.175	1	0.00823	0.0751	0.0269	0.13	1	0.0124	0.351	0.939	0.928	0.928	0.951	0.406	0.406	0.946	confident	GRCh38_notinalldifficultregions	VPS13C	ENSG00000129003	transcript	ENST00000644861.2	protein_coding	MODIFIER	intron_variant	VPS13C	ENSG00000129003	transcript	ENST00000644861.2	protein_coding	MODIFIER	intron_variant	.	.	.	.	.	.	.	.
15	62037471	Sniffles2.INS.22F6ME	N	<INS:53>	INS	INS	53	71.982	170.486	888	867	21	0.0236	novel	0.018	0.018	low_frequency	0.0145	0.0208	0.00298	0.0396	0.0146	0.0179	0.0129	0.0214	0.00307	0.0396	0.015	1	1	1	1	1	1	1	1	1	1	0.0146	0.957	0.312	0.312	0.586	0.0316	0.0378	0.6	difficult	GRCh38_gclt25orgt65_slop50;GRCh38_AllTandemRepeatsandHomopolymers_slop5;GRCh38_AllTandemRepeats_gt100bp_slop5;GRCh38_allTandemRepeats;GRCh38_AllTandemRepeats_201to10000bp_slop5;GRCh38_alldifficultregions	VPS13C	ENSG00000129003	transcript	ENST00000644861.2	protein_coding	MODIFIER	intron_variant	VPS13C	ENSG00000129003	transcript	ENST00000644861.2	protein_coding	MODIFIER	intron_variant	.	.	.	.	.	.	.	.
15	62096580	Sniffles2.DEL.22FCME	N	<DEL:-3660>	DEL	DEL	-3660	0	0	888	866	22	0.0248	known	0.00225	0.00225	rare	0.00208	0.00694	0	0.00305	0	0.00231	0.00215	0.00714	0	0.00312	0	1	1	1	1	1	1	1	1	1	1	0.00169	0.999	0.75	0.75	0.712	0.00238	0.00318	0.631	confident	GRCh38_gclt25orgt65_slop50;GRCh38_AllHomopolymers_gt6bp_imperfectgt10bp_slop5;GRCh38_AllTandemRepeatsandHomopolymers_slop5;GRCh38_SimpleRepeat_homopolymer_gt11_slop5;GRCh38_SimpleRepeat_homopolymer_7to11_slop5;GRCh38_SimpleRepeat_homopolymer_4to6_slop5;GRCh38_SimpleRepeat_imperfecthomopolgt10_slop5;GRCh38_lowmappabilityall;GRCh38_nonunique_l100_m2_e1;GRCh38_alllowmapandsegdupregions;GRCh38_alldifficultregions;GRCh38_notinalldifficultregions	NPM1P47-C2CD4B	ENSG00000259466-ENSG00000205502	intergenic_region	ENSG00000259466-ENSG00000205502	.	MODIFIER	intergenic_region	.	.	.	.	.	.	.	Type_2_diabetes,Type_2_diabetes,Type_2_diabetes,Fasting_glucose,Type_2_diabetes,Type_2_diabetes,Fasting_glucose,Type_2_diabetes,Type_2_diabetes,Type_2_diabetes,Type_2_diabetes,Fasting_glucose,Type_2_diabetes,Type_2_diabetes,Fasting_glucose,Type_2_diabetes,Type_2_diabetes,Type_2_diabetes,Type_2_diabetes,Fasting_glucose,Type_2_diabetes,Type_2_diabetes,Fasting_glucose,Type_2_diabetes,Type_2_diabetes,Type_2_diabetes,Type_2_diabetes,Fasting_glucose,Type_2_diabetes,Type_2_diabetes,Fasting_glucose,Type_2_diabetes,Type_2_diabetes,Type_2_diabetes,Type_2_diabetes,Fasting_glucose,Type_2_diabetes,Type_2_diabetes,Fasting_glucose,Type_2_diabetes,Type_2_diabetes,Type_2_diabetes,Type_2_diabetes,Fasting_glucose,Type_2_diabetes,Type_2_diabetes,Fasting_glucose,Type_2_diabetes,Type_2_diabetes,Type_2_diabetes,Type_2_diabetes,Fasting_glucose,Type_2_diabetes,Type_2_diabetes,Fasting_glucose,Type_2_diabetes,Type_2_diabetes,Type_2_diabetes,Type_2_diabetes,Fasting_glucose,Type_2_diabetes,Type_2_diabetes,Fasting_glucose,Type_2_diabetes,Fasting_plasma_glucose	4e-06,2e-18,6e-30,3e-36,5e-31,8e-13,5e-21,7e-24,4e-06,2e-18,6e-30,3e-36,5e-31,8e-13,5e-21,7e-24,4e-06,2e-18,6e-30,3e-36,5e-31,8e-13,5e-21,7e-24,4e-06,2e-18,6e-30,3e-36,5e-31,8e-13,5e-21,7e-24,4e-06,2e-18,6e-30,3e-36,5e-31,8e-13,5e-21,7e-24,4e-06,2e-18,6e-30,3e-36,5e-31,8e-13,5e-21,7e-24,4e-06,2e-18,6e-30,3e-36,5e-31,8e-13,5e-21,7e-24,4e-06,2e-18,6e-30,3e-36,5e-31,8e-13,5e-21,7e-24,4e-37	1.06,0.0405,0.043,0.0217,1.06,0.047,0.541094,0.086,1.06,0.0405,0.043,0.0217,1.06,0.047,0.541094,0.086,1.06,0.0405,0.043,0.0217,1.06,0.047,0.541094,0.086,1.06,0.0405,0.043,0.0217,1.06,0.047,0.541094,0.086,1.06,0.0405,0.043,0.0217,1.06,0.047,0.541094,0.086,1.06,0.0405,0.043,0.0217,1.06,0.047,0.541094,0.086,1.06,0.0405,0.043,0.0217,1.06,0.047,0.541094,0.086,1.06,0.0405,0.043,0.0217,1.06,0.047,0.541094,0.086,0.0545	C2CD4A,NR,NR,C2CD4A,.,.,.,.,C2CD4A,NR,NR,C2CD4A,.,.,.,.,C2CD4A,NR,NR,C2CD4A,.,.,.,.,C2CD4A,NR,NR,C2CD4A,.,.,.,.,C2CD4A,NR,NR,C2CD4A,.,.,.,.,C2CD4A,NR,NR,C2CD4A,.,.,.,.,C2CD4A,NR,NR,C2CD4A,.,.,.,.,C2CD4A,NR,NR,C2CD4A,.,.,.,.,.	24509480,32541925,32541925,34059833,35551307,35551307,36329257,35551307,24509480,32541925,32541925,34059833,35551307,35551307,36329257,35551307,24509480,32541925,32541925,34059833,35551307,35551307,36329257,35551307,24509480,32541925,32541925,34059833,35551307,35551307,36329257,35551307,24509480,32541925,32541925,34059833,35551307,35551307,36329257,35551307,24509480,32541925,32541925,34059833,35551307,35551307,36329257,35551307,24509480,32541925,32541925,34059833,35551307,35551307,36329257,35551307,24509480,32541925,32541925,34059833,35551307,35551307,36329257,35551307,36333282	Enhancer	.	.
15	62100764	Sniffles2.DEL.2302ME	N	<DEL:-1184>	DEL	DEL	-1184	242.8	155.03	888	867	21	0.0236	known	0.00676	0.00676	low_frequency	0.0228	0.00347	0	0	0	0.00692	0.0236	0.0035	0	0	0	0.11	1	1	1	1	0.114	1	1	1	1	0.00563	0.99	0.545	0.545	0.721	0.000339	0.000438	0.623	confident	GRCh38_AllHomopolymers_gt6bp_imperfectgt10bp_slop5;GRCh38_AllTandemRepeatsandHomopolymers_slop5;GRCh38_SimpleRepeat_homopolymer_7to11_slop5;GRCh38_SimpleRepeat_homopolymer_4to6_slop5;GRCh38_SimpleRepeat_imperfecthomopolgt10_slop5;GRCh38_lowmappabilityall;GRCh38_nonunique_l100_m2_e1;GRCh38_alllowmapandsegdupregions;GRCh38_alldifficultregions;GRCh38_notinalldifficultregions	NPM1P47-C2CD4B	ENSG00000259466-ENSG00000205502	intergenic_region	ENSG00000259466-ENSG00000205502	.	MODIFIER	intergenic_region	.	.	.	.	.	.	.	.	.	.	.	.	.	.	.
15	62168367	Sniffles2.DEL.2305ME	N	<DEL:-6267>	DEL	DEL	-6267	0.577	0.577	888	870	18	0.0203	known	0.00169	0.00169	rare	0.00415	0.00347	0	0	0	0.00172	0.00431	0.0035	0	0	0	1	1	1	1	1	1	1	1	1	1	0.00113	0.999	0.667	0.667	0.632	8.81e-05	0.000226	0.279	confident	GRCh38_gclt25orgt65_slop50;GRCh38_AllHomopolymers_gt6bp_imperfectgt10bp_slop5;GRCh38_AllTandemRepeatsandHomopolymers_slop5;GRCh38_SimpleRepeat_homopolymer_gt11_slop5;GRCh38_SimpleRepeat_homopolymer_gt20_slop5;GRCh38_allTandemRepeats;GRCh38_SimpleRepeat_homopolymer_7to11_slop5;GRCh38_SimpleRepeat_homopolymer_4to6_slop5;GRCh38_AllTandemRepeats_lt51bp_slop5;GRCh38_SimpleRepeat_imperfecthomopolgt20_slop5;GRCh38_SimpleRepeat_imperfecthomopolgt10_slop5;GRCh38_alldifficultregions;GRCh38_notinalldifficultregions	ENSG00000289571;C2CD4B;ENSG00000289547;ENSG00000289571;C2CD4B-ENSG00000289547;ENSG00000289547	ENSG00000289571;ENSG00000205502;ENSG00000289547;ENSG00000289571;ENSG00000205502-ENSG00000289547;ENSG00000289547	transcript;transcript;transcript;transcript;intergenic_region;transcript	ENST00000685831.1;ENST00000380392.4;ENST00000688486.1;ENST00000685831.1;ENSG00000205502-ENSG00000289547;ENST00000688486.1	pseudogene;protein_coding;pseudogene;pseudogene;.;pseudogene	HIGH;MODIFIER;MODIFIER;MODIFIER;MODIFIER;MODIFIER	splice_acceptor_variant&splice_region_variant&intron_variant&non_coding_transcript_exon_variant;upstream_gene_variant;upstream_gene_variant;downstream_gene_variant;intergenic_region;non_coding_transcript_exon_variant	.	.	.	.	.	.	.	.	.	.	.	.	.	.	.
15	62256116	Sniffles2.DEL.2315ME	N	<DEL:-4225>	DEL	DEL	-4225	2.881	158.229	888	865	23	0.0259	known	0.00225	0.00225	rare	0	0	0	0.00305	0.00877	0.00231	0	0	0	0.00312	0.00909	1	1	1	1	1	1	1	1	1	1	0.000563	0.994	0	0	0.32	0.000141	0.00039	0.357	confident	GRCh38_AllHomopolymers_gt6bp_imperfectgt10bp_slop5;GRCh38_AllTandemRepeats_51to200bp_slop5;GRCh38_AllTandemRepeatsandHomopolymers_slop5;GRCh38_SimpleRepeat_diTR_11to50_slop5;GRCh38_allTandemRepeats;GRCh38_SimpleRepeat_homopolymer_7to11_slop5;GRCh38_SimpleRepeat_homopolymer_4to6_slop5;GRCh38_AllTandemRepeats_lt51bp_slop5;GRCh38_lowmappabilityall;GRCh38_nonunique_l100_m2_e1;GRCh38_chainSelf;GRCh38_segdups;GRCh38_alllowmapandsegdupregions;GRCh38_alldifficultregions;GRCh38_notinalldifficultregions	ENSG00000260375&GOLGA2P11;ENSG00000260375;GOLGA2P11;ENSG00000166104;ENSG00000260375;GOLGA2P11	ENSG00000260375&ENSG00000260062;ENSG00000260375;ENSG00000260062;ENSG00000166104;ENSG00000260375;ENSG00000260062	gene_variant;transcript;transcript;transcript;transcript;transcript	ENSG00000260375;ENST00000566935.1;ENST00000622941.1;ENST00000562306.6;ENST00000566935.1;ENST00000622941.1	.;unprocessed_pseudogene;TEC;transcribed_unprocessed_pseudogene;unprocessed_pseudogene;TEC	HIGH;HIGH;LOW;MODIFIER;MODIFIER;MODIFIER	gene_fusion;splice_donor_variant&splice_region_variant&intron_variant&non_coding_transcript_exon_variant;splice_region_variant&non_coding_transcript_exon_variant;upstream_gene_variant;upstream_gene_variant;downstream_gene_variant	.	.	.	.	.	.	.	.	.	.	.	.	.	.	.
15	62272987	Sniffles2.INS.2311ME	N	<INS:2728>	INS	INS	2728	17.178	4.082	888	868	20	0.0225	novel	0.00563	0.00563	low_frequency	0	0.0139	0	0.0183	0	0.00576	0	0.0142	0	0.0185	0	1	0.0209	1	4.37e-07	1	1	0.0213	1	4.54e-07	1	0.00338	0.991	0.333	0.333	0.574	0.0038	0.00858	0.379	confident	GRCh38_SimpleRepeat_homopolymer_4to6_slop5;GRCh38_chainSelf;GRCh38_notinalldifficultregions	ENSG00000261296;GOLGA2P11-ENSG00000261296	ENSG00000261296;ENSG00000260062-ENSG00000261296	transcript;intergenic_region	ENST00000568092.1;ENSG00000260062-ENSG00000261296	pseudogene;.	MODIFIER;MODIFIER	upstream_gene_variant;intergenic_region	.	.	.	.	.	.	.	.	.	.	.	.	.	.	.
15	62313848	Sniffles2.INS.231BME	N	<INS:327>	INS	INS	327	91.59	115.375	888	868	20	0.0225	novel	0.115	0.115	common	0.0602	0.146	0.182	0.0945	0.12	0.118	0.0622	0.149	0.184	0.0963	0.123	1	0.185	0.438	0.000809	0.269	1	0.193	0.442	0.000897	0.277	0.117	0.955	0.901	0.901	0.899	0.08	0.0801	0.933	difficult	GRCh38_AllHomopolymers_gt6bp_imperfectgt10bp_slop5;GRCh38_AllTandemRepeatsandHomopolymers_slop5;GRCh38_SimpleRepeat_homopolymer_7to11_slop5;GRCh38_alldifficultregions	MIR8067-MIR6085	ENSG00000277919-ENSG00000275451	intergenic_region	ENSG00000277919-ENSG00000275451	.	MODIFIER	intergenic_region	.	.	.	.	.	.	.	.	.	.	.	.	.	.	.
15	62332166	Sniffles2.DEL.231FME	N	<DEL:-431>	DEL	DEL	-431	146.805	63.818	888	880	8	0.00901	known	0.353	0.353	common	0.407	0.424	0.348	0.302	0.272	0.355	0.408	0.424	0.35	0.308	0.274	0.0616	0.395	0.126	1	1	0.0822	0.395	0.128	1	0.849	0.349	0.931	0.917	0.917	0.905	0.346	0.342	0.928	difficult	GRCh38_gclt25orgt65_slop50;GRCh38_AllHomopolymers_gt6bp_imperfectgt10bp_slop5;GRCh38_AllTandemRepeatsandHomopolymers_slop5;GRCh38_AllTandemRepeats_gt100bp_slop5;GRCh38_allTandemRepeats;GRCh38_SimpleRepeat_homopolymer_7to11_slop5;GRCh38_SimpleRepeat_homopolymer_4to6_slop5;GRCh38_AllTandemRepeats_201to10000bp_slop5;GRCh38_lowmappabilityall;GRCh38_nonunique_l100_m2_e1;GRCh38_alllowmapandsegdupregions;GRCh38_alldifficultregions	MIR8067-MIR6085	ENSG00000277919-ENSG00000275451	intergenic_region	ENSG00000277919-ENSG00000275451	.	MODIFIER	intergenic_region	.	.	.	.	.	.	.	.	.	.	.	.	.	.	.
15	62413894	Sniffles2.DEL.2335ME	N	<DEL:-1700>	DEL	DEL	-1700	138.264	17.332	888	869	19	0.0214	novel	0.3	0.3	common	0.124	0.302	0.628	0.125	0.389	0.304	0.127	0.306	0.63	0.125	0.396	0.228	0.164	0.743	0.284	0.0534	0.227	0.166	0.869	0.273	0.0757	0.294	0.918	0.873	0.873	0.851	0.155	0.156	0.852	confident	GRCh38_AllHomopolymers_gt6bp_imperfectgt10bp_slop5;GRCh38_AllTandemRepeatsandHomopolymers_slop5;GRCh38_SimpleRepeat_diTR_11to50_slop5;GRCh38_allTandemRepeats;GRCh38_SimpleRepeat_homopolymer_7to11_slop5;GRCh38_SimpleRepeat_homopolymer_4to6_slop5;GRCh38_AllTandemRepeats_lt51bp_slop5;GRCh38_SimpleRepeat_quadTR_20to50_slop5;GRCh38_SimpleRepeat_imperfecthomopolgt10_slop5;GRCh38_alldifficultregions;GRCh38_notinalldifficultregions	TLN2	ENSG00000171914	gene_variant	ENSG00000171914	.	MODIFIER	intragenic_variant	.	.	.	.	.	.	.	.	.	.	.	.	Enhancer	.	.
15	62468429	Sniffles2.INS.2332ME	N	<INS:50>	INS	INS	50	100.353	480.715	888	865	23	0.0259	novel	0.00113	0.00113	rare	0.00208	0.00347	0	0	0	0.00116	0.00216	0.0035	0	0	0	1	1	1	1	1	1	1	1	1	1	0	0.998	0	0	0.0764	3.07e-05	7.23e-05	0.326	confident	GRCh38_SimpleRepeat_homopolymer_4to6_slop5;GRCh38_notinalldifficultregions	TLN2	ENSG00000171914	gene_variant	ENSG00000171914	.	MODIFIER	intragenic_variant	.	.	.	.	.	.	.	.	.	.	.	.	.	.	.
15	62564953	Sniffles2.INS.2346ME	N	<INS:54>	INS	INS	54	96.489	328.431	888	866	22	0.0248	novel	0.00169	0.00169	rare	0.00622	0	0	0	0	0.00173	0.00649	0	0	0	0	0.00624	1	1	1	1	0.00651	1	1	1	1	0.00113	0.999	0.5	0.5	0.797	0.000113	0.00016	0.663	confident	GRCh38_SimpleRepeat_homopolymer_4to6_slop5;GRCh38_notinalldifficultregions	TLN2	ENSG00000171914	transcript	ENST00000561311.5	protein_coding	MODIFIER	intron_variant	TLN2	ENSG00000171914	transcript	ENST00000561311.5	protein_coding	MODIFIER	intron_variant	.	.	.	.	.	Enhancer	.	.
15	62655586	Sniffles2.DEL.2356ME	N	<DEL:-107>	DEL	DEL	-107	41.856	105.796	888	887	1	0.00113	known	0.948	0.052	common	0.828	0.983	0.997	1	0.991	0.949	0.831	0.983	0.997	1	0.991	0.371	1	1	1	1	0.644	1	1	1	1	0.953	0.939	0.943	0.59	0.672	0.995	0.992	0.499	confident	GRCh38_SimpleRepeat_homopolymer_4to6_slop5;GRCh38_lowmappabilityall;GRCh38_nonunique_l100_m2_e1;GRCh38_alllowmapandsegdupregions;GRCh38_alldifficultregions;GRCh38_notinalldifficultregions	TLN2	ENSG00000171914	transcript	ENST00000561311.5	protein_coding	MODIFIER	intron_variant	TLN2	ENSG00000171914	transcript	ENST00000561311.5	protein_coding	MODIFIER	intron_variant	.	.	.	.	.	Open chromatin	.	.
15	62663349	Sniffles2.DEL.2357ME	N	<DEL:-1518>	DEL	DEL	-1518	161.592	145.857	888	869	19	0.0214	known	0.00338	0.00338	rare	0.0124	0	0	0	0	0.00345	0.0127	0	0	0	0	1	1	1	1	1	1	1	1	1	1	0.00338	0.993	0.5	0.5	0.722	0.000331	0.00042	0.686	confident	GRCh38_gclt25orgt65_slop50;GRCh38_AllHomopolymers_gt6bp_imperfectgt10bp_slop5;GRCh38_AllTandemRepeatsandHomopolymers_slop5;GRCh38_SimpleRepeat_homopolymer_gt11_slop5;GRCh38_SimpleRepeat_homopolymer_gt20_slop5;GRCh38_SimpleRepeat_homopolymer_7to11_slop5;GRCh38_SimpleRepeat_homopolymer_4to6_slop5;GRCh38_SimpleRepeat_imperfecthomopolgt20_slop5;GRCh38_SimpleRepeat_imperfecthomopolgt10_slop5;GRCh38_alldifficultregions;GRCh38_notinalldifficultregions	TLN2	ENSG00000171914	transcript	ENST00000561311.5	protein_coding	MODIFIER	intron_variant	TLN2	ENSG00000171914	transcript	ENST00000561311.5	protein_coding	MODIFIER	intron_variant	.	.	.	.	.	.	.	.
15	62793827	Sniffles2.INS.2364ME	N	<INS:321>	INS	INS	321	72.298	84.744	888	874	14	0.0158	known	0.198	0.198	common	0.0083	0.33	0.316	0.229	0.208	0.201	0.00855	0.334	0.317	0.232	0.21	1	0.13	0.283	0.658	0.816	1	0.132	0.284	0.658	0.817	0.182	0.868	0.74	0.74	0.746	0.209	0.218	0.766	confident	GRCh38_notinalldifficultregions	TLN2	ENSG00000171914	transcript	ENST00000561311.5	protein_coding	MODIFIER	intron_variant	TLN2	ENSG00000171914	transcript	ENST00000561311.5	protein_coding	MODIFIER	intron_variant	.	.	.	.	.	Enhancer	.	.
15	62825805	Sniffles2.INS.2370ME	N	<INS:118>	INS	INS	118	80.497	76.304	888	874	14	0.0158	novel	0.35	0.35	common	0.5	0.306	0.318	0.207	0.345	0.353	0.502	0.308	0.322	0.209	0.347	0.123	0.238	0.594	0.637	0.0174	0.154	0.236	0.481	0.634	0.0172	0.337	0.818	0.747	0.747	0.783	0.203	0.212	0.87	difficult	GRCh38_gclt25orgt65_slop50;GRCh38_AllTandemRepeats_51to200bp_slop5;GRCh38_AllTandemRepeatsandHomopolymers_slop5;GRCh38_AllTandemRepeats_gt100bp_slop5;GRCh38_allTandemRepeats;GRCh38_alldifficultregions	ENSG00000259370;MIR190A;TLN2	ENSG00000259370;ENSG00000211137;ENSG00000171914	transcript;transcript;transcript	ENST00000558888.2;ENST00000388402.1;ENST00000561311.5	pseudogene;miRNA;protein_coding	MODIFIER;MODIFIER;MODIFIER	downstream_gene_variant;downstream_gene_variant;intron_variant	TLN2	ENSG00000171914	transcript	ENST00000561311.5	protein_coding	MODIFIER	intron_variant	.	.	.	.	.	.	.	.
15	62838747	Sniffles2.INS.2371ME	N	<INS:89>	INS	INS	89	78.551	220.564	888	870	18	0.0203	known	0.0118	0.0118	low_frequency	0.0415	0.00347	0	0	0	0.0115	0.0404	0.00352	0	0	0	1	1	1	1	1	1	1	1	1	1	0.00957	0.986	0.571	0.571	0.645	0.000977	0.00133	0.552	confident	GRCh38_notinalldifficultregions	ENSG00000259370;TLN2;ENSG00000259370	ENSG00000259370;ENSG00000171914;ENSG00000259370	transcript;transcript;gene_variant	ENST00000558888.2;ENST00000561311.5;ENSG00000259370	pseudogene;protein_coding;.	MODIFIER;MODIFIER;MODIFIER	upstream_gene_variant;intron_variant;intragenic_variant	TLN2	ENSG00000171914	transcript	ENST00000561311.5	protein_coding	MODIFIER	intron_variant	.	.	.	.	.	.	.	.
15	62840724	Sniffles2.INS.2372ME	N	<INS:63>	INS	INS	63	106.818	487.497	888	868	20	0.0225	known	0.00225	0.00225	rare	0	0	0	0	0.0117	0.0023	0	0	0	0	0.012	1	1	1	1	1	1	1	1	1	1	0	0.995	0	0	0.155	7.07e-05	0.000861	0.124	confident	GRCh38_notinalldifficultregions	TLN2;ENSG00000259370	ENSG00000171914;ENSG00000259370	transcript;gene_variant	ENST00000561311.5;ENSG00000259370	protein_coding;.	MODIFIER;MODIFIER	3_prime_UTR_variant;intragenic_variant	TLN2	ENSG00000171914	transcript	ENST00000561311.5	protein_coding	MODIFIER	3_prime_UTR_variant	.	.	.	.	.	Enhancer	.	.
15	62893491	Sniffles2.INS.2374ME	N	<INS:288>	INS	INS	288	182.336	56.581	888	884	4	0.00451	novel	0.399	0.399	common	0.259	0.496	0.566	0.348	0.398	0.4	0.262	0.496	0.566	0.35	0.398	1	0.0949	0.00289	0.0583	0.632	1	0.0949	0.00439	0.0574	0.632	0.412	0.775	0.691	0.691	0.776	0.37	0.357	0.852	difficult	GRCh38_AllTandemRepeats_51to200bp_slop5;GRCh38_AllTandemRepeatsandHomopolymers_slop5;GRCh38_allTandemRepeats;GRCh38_alldifficultregions	ENSG00000259727;ENSG00000259370-ENSG00000259727	ENSG00000259727;ENSG00000259370-ENSG00000259727	transcript;intergenic_region	ENST00000557900.1;ENSG00000259370-ENSG00000259727	pseudogene;.	MODIFIER;MODIFIER	upstream_gene_variant;intergenic_region	.	.	.	.	.	.	.	.	.	.	.	.	.	.	.
15	62893491	Sniffles2.INS.2375ME	N	<INS:868>	INS	INS	868	168.736	153.302	888	870	18	0.0203	novel	0.00113	0.00113	rare	0	0	0	0	0.00585	0.00115	0	0	0	0	0.00602	1	1	1	1	1	1	1	1	1	1	0.000563	0.997	0	0	0.533	0.000109	0.000252	0.447	difficult	GRCh38_AllTandemRepeats_51to200bp_slop5;GRCh38_AllTandemRepeatsandHomopolymers_slop5;GRCh38_allTandemRepeats;GRCh38_alldifficultregions	ENSG00000259727;ENSG00000259370-ENSG00000259727	ENSG00000259727;ENSG00000259370-ENSG00000259727	transcript;intergenic_region	ENST00000557900.1;ENSG00000259370-ENSG00000259727	pseudogene;.	MODIFIER;MODIFIER	upstream_gene_variant;intergenic_region	.	.	.	.	.	.	.	.	.	.	.	.	.	.	.
15	62914327	Sniffles2.INS.2380ME	N	<INS:51>	INS	INS	51	101.727	356.874	888	863	25	0.0282	novel	0.00113	0.00113	rare	0	0.00694	0	0	0	0.00116	0	0.00719	0	0	0	1	1	1	1	1	1	1	1	1	1	0.000563	0.999	0.5	0.5	0.501	0.000196	0.000305	0.623	difficult	GRCh38_AllHomopolymers_gt6bp_imperfectgt10bp_slop5;GRCh38_AllTandemRepeatsandHomopolymers_slop5;GRCh38_SimpleRepeat_homopolymer_gt11_slop5;GRCh38_SimpleRepeat_homopolymer_gt20_slop5;GRCh38_SimpleRepeat_imperfecthomopolgt20_slop5;GRCh38_SimpleRepeat_imperfecthomopolgt10_slop5;GRCh38_alldifficultregions	ENSG00000259727-ENSG00000259394	ENSG00000259727-ENSG00000259394	intergenic_region	ENSG00000259727-ENSG00000259394	.	MODIFIER	intergenic_region	.	.	.	.	.	.	.	.	.	.	.	.	.	.	.
15	62975149	Sniffles2.DEL.2389ME	N	<DEL:-1829>	DEL	DEL	-1829	0.418	1.597	888	865	23	0.0259	known	0.0158	0.0158	low_frequency	0	0.00347	0.0387	0.0061	0.0351	0.0162	0	0.0036	0.0392	0.00621	0.0361	1	1	1	1	0.181	1	1	1	1	0.186	0.0146	0.993	0.852	0.852	0.905	0.00596	0.0069	0.879	confident	GRCh38_gclt25orgt65_slop50;GRCh38_AllHomopolymers_gt6bp_imperfectgt10bp_slop5;GRCh38_AllTandemRepeatsandHomopolymers_slop5;GRCh38_SimpleRepeat_homopolymer_gt11_slop5;GRCh38_SimpleRepeat_homopolymer_gt20_slop5;GRCh38_AllTandemRepeats_gt100bp_slop5;GRCh38_allTandemRepeats;GRCh38_SimpleRepeat_homopolymer_4to6_slop5;GRCh38_AllTandemRepeats_lt51bp_slop5;GRCh38_SimpleRepeat_imperfecthomopolgt20_slop5;GRCh38_AllTandemRepeats_201to10000bp_slop5;GRCh38_SimpleRepeat_imperfecthomopolgt10_slop5;GRCh38_alldifficultregions;GRCh38_notinalldifficultregions	ENSG00000259394-TPM1	ENSG00000259394-ENSG00000140416	intergenic_region	ENSG00000259394-ENSG00000140416	.	MODIFIER	intergenic_region	.	.	.	.	.	.	.	.	.	.	.	.	Enhancer	.	.
15	62994884	Sniffles2.INS.2384ME	N	<INS:313>	INS	INS	313	80.405	67.847	888	874	14	0.0158	known	0.181	0.181	common	0.152	0.281	0.0298	0.232	0.24	0.184	0.153	0.287	0.0305	0.236	0.241	0.452	0.303	0.129	1	0.836	0.456	0.311	0.132	1	0.835	0.179	0.946	0.894	0.894	0.904	0.247	0.246	0.954	confident	GRCh38_notinalldifficultregions	ENSG00000259394-TPM1	ENSG00000259394-ENSG00000140416	intergenic_region	ENSG00000259394-ENSG00000140416	.	MODIFIER	intergenic_region	.	.	.	.	.	.	.	.	.	.	.	.	Enhancer	.	.
15	63027206	Sniffles2.INV.2395ME	N	<INV:111>	INV	OTHER	111	153.137	393.362	888	865	23	0.0259	novel	0.00169	0.00169	rare	0	0	0.00595	0	0.00292	0.00173	0	0	0.00602	0	0.00303	1	1	1	1	1	1	1	1	1	1	0.000563	0.995	0	0	0.305	7.17e-05	0.000721	0.176	confident	GRCh38_SimpleRepeat_homopolymer_4to6_slop5;GRCh38_notinalldifficultregions	ENSG00000259394-TPM1	ENSG00000259394-ENSG00000140416	intergenic_region	ENSG00000259394-ENSG00000140416	.	MODIFIER	intergenic_region	.	.	.	.	.	.	.	.	.	.	.	.	.	.	.
15	63034665	Sniffles2.INV.2396ME	N	<INV:91>	INV	OTHER	91	197.055	300.509	888	866	22	0.0248	novel	0.00113	0.00113	rare	0.00208	0	0	0.00305	0	0.00116	0.00215	0	0	0.00311	0	1	1	1	1	1	1	1	1	1	1	0	0.998	0	0	0.0218	0.00189	0.00211	0.616	confident	GRCh38_notinalldifficultregions	ENSG00000259394-TPM1	ENSG00000259394-ENSG00000140416	intergenic_region	ENSG00000259394-ENSG00000140416	.	MODIFIER	intergenic_region	.	.	.	.	.	.	.	.	.	.	.	.	Open chromatin	.	.
15	63082394	Sniffles2.INS.2392ME	N	<INS:965>	INS	INS	965	169.561	10.311	888	883	5	0.00563	novel	0.732	0.268	common	0.658	0.587	0.976	0.689	0.763	0.734	0.662	0.587	0.976	0.689	0.763	0.474	0.731	0.0817	1	0.143	0.664	0.731	0.0822	1	0.143	0.738	0.949	0.96	0.928	0.958	0.667	0.667	0.985	difficult	GRCh38_AllTandemRepeatsandHomopolymers_slop5;GRCh38_allTandemRepeats;GRCh38_SimpleRepeat_homopolymer_4to6_slop5;GRCh38_AllTandemRepeats_lt51bp_slop5;GRCh38_alldifficultregions	TPM1-ENSG00000259672	ENSG00000140416-ENSG00000259672	intergenic_region	ENSG00000140416-ENSG00000259672	.	MODIFIER	intergenic_region	.	.	.	.	.	.	.	.	.	.	.	.	Enhancer	.	.
15	63082396	Sniffles2.BND.23A0ME	N	<BND:23A0ME>	BND	OTHER	.	0	3.397	888	867	21	0.0236	not_compared	0.00113	0.00113	rare	0.00208	0	0	0.00305	0	0.00115	0.00215	0	0	0.00305	0	1	1	1	1	1	1	1	1	1	1	0.00113	0.995	0	0	0.459	0.00783	0.00733	0.832	difficult	GRCh38_AllTandemRepeatsandHomopolymers_slop5;GRCh38_allTandemRepeats;GRCh38_SimpleRepeat_homopolymer_4to6_slop5;GRCh38_AllTandemRepeats_lt51bp_slop5;GRCh38_alldifficultregions	PSD3	ENSG00000156011	transcript	ENST00000440756.4	protein_coding	HIGH	transcript_ablation	PSD3	ENSG00000156011	transcript	ENST00000440756.4	protein_coding	HIGH	transcript_ablation	.	.	.	.	.	Enhancer	.	.
15	63082396	Sniffles2.BND.23A2ME	N	<BND:23A2ME>	BND	OTHER	.	0	6.848	888	865	23	0.0259	not_compared	0.00169	0.00169	rare	0.00208	0.00347	0	0.00305	0	0.00173	0.00215	0.0036	0	0.00307	0	1	1	1	1	1	1	1	1	1	1	0.00225	0.992	0	0	0.428	0.00591	0.0104	0.611	difficult	GRCh38_AllTandemRepeatsandHomopolymers_slop5;GRCh38_allTandemRepeats;GRCh38_SimpleRepeat_homopolymer_4to6_slop5;GRCh38_AllTandemRepeats_lt51bp_slop5;GRCh38_alldifficultregions	SGCD	ENSG00000170624	transcript	ENST00000337851.9	protein_coding	HIGH	transcript_ablation	SGCD	ENSG00000170624	transcript	ENST00000337851.9	protein_coding	HIGH	transcript_ablation	.	.	.	.	.	Enhancer	.	.
15	63082397	Sniffles2.BND.239FME	N	<BND:239FME>	BND	OTHER	.	0	3.285	888	865	23	0.0259	not_compared	0.00225	0.00225	rare	0	0.00347	0.00298	0.0061	0	0.00231	0	0.0036	0.00303	0.00614	0	1	1	1	1	1	1	1	1	1	1	0.00113	0.993	0	0	0.395	0.00603	0.0108	0.599	difficult	GRCh38_AllTandemRepeatsandHomopolymers_slop5;GRCh38_allTandemRepeats;GRCh38_SimpleRepeat_homopolymer_4to6_slop5;GRCh38_AllTandemRepeats_lt51bp_slop5;GRCh38_alldifficultregions	.	.	intergenic_region	ENSG00000140416-ENSG00000259672	.	LOW	feature_fusion	.	.	.	.	.	.	.	.	.	.	.	.	Enhancer	.	.
15	63149544	Sniffles2.DEL.23A8ME	N	<DEL:-77>	DEL	DEL	-77	55.489	377.345	888	876	12	0.0135	novel	0.256	0.256	common	0.127	0.257	0.229	0.482	0.246	0.259	0.129	0.259	0.232	0.482	0.252	1	0.278	1	0.876	0.683	1	0.281	1	0.876	0.681	0.256	0.965	0.953	0.953	0.964	0.501	0.501	0.97	confident	GRCh38_AllHomopolymers_gt6bp_imperfectgt10bp_slop5;GRCh38_AllTandemRepeatsandHomopolymers_slop5;GRCh38_SimpleRepeat_homopolymer_gt11_slop5;GRCh38_allTandemRepeats;GRCh38_SimpleRepeat_homopolymer_4to6_slop5;GRCh38_AllTandemRepeats_lt51bp_slop5;GRCh38_SimpleRepeat_imperfecthomopolgt10_slop5;GRCh38_alldifficultregions;GRCh38_notinalldifficultregions	RPS27L;RPS27L	ENSG00000185088;ENSG00000185088	transcript;gene_variant	ENST00000462430.5;ENSG00000185088	protein_coding;.	MODIFIER;MODIFIER	downstream_gene_variant;intragenic_variant	.	.	.	.	.	.	.	Left_unilateral_cleft_lip_and_palate	9e-07	1.67	NR	34130359	.	.	.
15	63290970	Sniffles2.INS.23B8ME	N	<INS:59>	INS	INS	59	135.403	406.462	888	868	20	0.0225	novel	0.00282	0.00282	rare	0.0104	0	0	0	0	0.00288	0.0106	0	0	0	0	1	1	1	1	1	1	1	1	1	1	0.00282	0.998	0.8	0.8	0.904	0.000216	0.000243	0.84	confident	GRCh38_notinalldifficultregions	APH1B	ENSG00000138613	transcript	ENST00000261879.10	protein_coding	MODIFIER	intron_variant	APH1B	ENSG00000138613	transcript	ENST00000261879.10	protein_coding	MODIFIER	intron_variant	.	.	.	.	.	Enhancer	.	.
15	63314428	Sniffles2.INS.23C3ME	N	<INS:84>	INS	INS	84	105.278	511.72	888	865	23	0.0259	novel	0.00113	0.00113	rare	0	0	0.00298	0.00305	0	0.00116	0	0	0.00307	0.00311	0	1	1	1	1	1	1	1	1	1	1	0.000563	0.997	0	0	0.509	0.000895	0.00247	0.39	confident	GRCh38_notinalldifficultregions	APH1B-CA12	ENSG00000138613-ENSG00000074410	intergenic_region	ENSG00000138613-ENSG00000074410	.	MODIFIER	intergenic_region	.	.	.	.	.	.	.	.	.	.	.	.	Enhancer	.	.
15	63320925	Sniffles2.DEL.23C7ME	N	<DEL:-105>	DEL	DEL	-105	52.531	158.673	888	887	1	0.00113	novel	0.663	0.337	common	0.591	0.608	0.75	0.756	0.634	0.663	0.592	0.608	0.75	0.756	0.634	0.00335	0.0832	0.0974	0.295	0.0698	0.00202	0.0832	0.0974	0.295	0.0698	0.662	0.815	0.82	0.761	0.854	0.729	0.718	0.894	difficult	GRCh38_AllTandemRepeatsandHomopolymers_slop5;GRCh38_AllTandemRepeats_gt100bp_slop5;GRCh38_allTandemRepeats;GRCh38_AllTandemRepeats_201to10000bp_slop5;GRCh38_lowmappabilityall;GRCh38_nonunique_l100_m2_e1;GRCh38_chainSelf;GRCh38_alllowmapandsegdupregions;GRCh38_alldifficultregions	CA12;APH1B-CA12	ENSG00000074410;ENSG00000138613-ENSG00000074410	transcript;intergenic_region	ENST00000178638.8;ENSG00000138613-ENSG00000074410	protein_coding;.	MODIFIER;MODIFIER	downstream_gene_variant;intergenic_region	.	.	.	.	.	.	.	.	.	.	.	.	.	.	.
15	63396928	Sniffles2.INS.23D1ME	N	<INS:95>	INS	INS	95	160.916	415.663	888	876	12	0.0135	novel	0.00732	0.00732	low_frequency	0.027	0	0	0	0	0.00742	0.0272	0	0	0	0	0.00885	1	1	1	1	0.009	1	1	1	1	0.00676	0.992	0.636	0.636	0.754	0.000767	0.000924	0.78	confident	GRCh38_notinalldifficultregions	LINC02568	ENSG00000259459	transcript	ENST00000559821.2	pseudogene	MODIFIER	intron_variant	.	.	.	.	.	.	.	.	.	.	.	.	Enhancer;CTCF Binding Site	.	.
15	63408386	Sniffles2.INS.23D2ME	N	<INS:266>	INS	INS	266	146.956	217.909	888	874	14	0.0158	known	0.00282	0.00282	rare	0	0	0.0149	0	0	0.00286	0	0	0.015	0	0	1	1	1	1	1	1	1	1	1	1	0.00113	0.994	0.2	0.2	0.376	0.000129	0.000367	0.352	confident	GRCh38_notinalldifficultregions	LINC02568	ENSG00000259459	transcript	ENST00000559821.2	pseudogene	MODIFIER	intron_variant	.	.	.	.	.	.	.	.	.	.	.	.	Enhancer	.	.
15	63477843	Sniffles2.BND.23E2ME	N	<BND:23E2ME>	BND	OTHER	.	0	9.947	888	878	10	0.0113	not_compared	0.0766	0.0766	common	0.027	0.0625	0.0625	0.131	0.12	0.0774	0.0273	0.0625	0.0629	0.132	0.124	1	1	1	0.485	0.713	1	1	1	0.486	0.718	0.049	0.845	0.295	0.295	0.524	0.0785	0.107	0.592	difficult	GRCh38_AllHomopolymers_gt6bp_imperfectgt10bp_slop5;GRCh38_AllTandemRepeatsandHomopolymers_slop5;GRCh38_SimpleRepeat_homopolymer_4to6_slop5;GRCh38_SimpleRepeat_imperfecthomopolgt20_slop5;GRCh38_SimpleRepeat_imperfecthomopolgt10_slop5;GRCh38_alldifficultregions	.	.	intergenic_region	ENSG00000259268-ENSG00000276651	.	LOW	feature_fusion	.	.	.	.	.	.	.	.	.	.	.	.	.	.	.
15	63547863	Sniffles2.INS.23E6ME	N	<INS:56>	INS	INS	56	93.303	311.062	888	869	19	0.0214	novel	0.00113	0.00113	rare	0	0.00347	0.00298	0	0	0.00115	0	0.00357	0.00303	0	0	1	1	1	1	1	1	1	1	1	1	0	0.998	0	0	0.0604	7.17e-06	0.000162	0.0557	difficult	GRCh38_AllTandemRepeats_51to200bp_slop5;GRCh38_AllTandemRepeatsandHomopolymers_slop5;GRCh38_SimpleRepeat_diTR_11to50_slop5;GRCh38_AllTandemRepeats_gt100bp_slop5;GRCh38_allTandemRepeats;GRCh38_alldifficultregions	USP3;USP3-AS1	ENSG00000140455;ENSG00000259248	transcript;gene_variant	ENST00000380324.8;ENSG00000259248	protein_coding;.	MODIFIER;MODIFIER	intron_variant;intragenic_variant	USP3	ENSG00000140455	transcript	ENST00000380324.8	protein_coding	MODIFIER	intron_variant	.	.	.	.	.	.	.	.
15	63555365	Sniffles2.INS.23E8ME	N	<INS:147>	INS	INS	147	150.442	375.725	888	869	19	0.0214	novel	0.00394	0.00394	rare	0.00208	0.0104	0.00893	0	0	0.00403	0.00215	0.0107	0.00909	0	0	1	1	1	1	1	1	1	1	1	1	0.00113	0.99	0	0	0.305	8.19e-05	0.000625	0.107	confident	GRCh38_notinalldifficultregions	USP3;USP3-AS1	ENSG00000140455;ENSG00000259248	transcript;transcript	ENST00000380324.8;ENST00000649220.2	protein_coding;pseudogene	MODIFIER;MODIFIER	intron_variant;non_coding_transcript_exon_variant	USP3	ENSG00000140455	transcript	ENST00000380324.8	protein_coding	MODIFIER	intron_variant	.	.	.	.	.	.	.	.
15	63589847	Sniffles2.INS.23EAME	N	<INS:60>	INS	INS	60	67.379	293.905	888	870	18	0.0203	novel	0.0146	0.0146	low_frequency	0.0498	0.00694	0	0	0	0.0149	0.0506	0.00714	0	0	0	0.106	1	1	1	1	0.109	1	1	1	1	0.00957	0.979	0.458	0.458	0.528	0.00103	0.00111	0.683	confident	GRCh38_notinalldifficultregions	USP3;USP3-AS1	ENSG00000140455;ENSG00000259248	transcript;transcript	ENST00000380324.8;ENST00000649220.2	protein_coding;pseudogene	MODIFIER;MODIFIER	intron_variant;intron_variant	USP3	ENSG00000140455	transcript	ENST00000380324.8	protein_coding	MODIFIER	intron_variant	.	.	.	.	.	.	.	.
15	63610196	Sniffles2.INV.23F6ME	N	<INV:91>	INV	OTHER	91	107.061	545.757	888	869	19	0.0214	novel	0.00282	0.00282	rare	0.00622	0.00347	0	0	0.00292	0.00288	0.00638	0.00355	0	0	0.00303	0.00624	1	1	1	1	0.0064	1	1	1	1	0.00169	0.992	0	0	0.525	0.000287	0.000473	0.485	confident	GRCh38_SimpleRepeat_homopolymer_4to6_slop5;GRCh38_notinalldifficultregions	HERC1	ENSG00000103657	transcript	ENST00000443617.7	protein_coding	MODIFIER	intron_variant	HERC1	ENSG00000103657	transcript	ENST00000443617.7	protein_coding	MODIFIER	intron_variant	.	.	.	.	.	CTCF Binding Site	.	.
15	63737461	Sniffles2.INS.2400ME	N	<INS:50>	INS	INS	50	172.833	175.217	888	870	18	0.0203	novel	0.00563	0.00563	low_frequency	0.0124	0	0.00298	0.00915	0	0.00575	0.0127	0	0.00305	0.0092	0	1	1	1	1	1	1	1	1	1	1	0.00169	0.985	0	0	0.323	0.000122	0.000568	0.222	difficult	GRCh38_gclt25orgt65_slop50;GRCh38_AllTandemRepeats_51to200bp_slop5;GRCh38_AllTandemRepeatsandHomopolymers_slop5;GRCh38_SimpleRepeat_diTR_11to50_slop5;GRCh38_AllTandemRepeats_gt100bp_slop5;GRCh38_allTandemRepeats;GRCh38_alldifficultregions	HERC1	ENSG00000103657	transcript	ENST00000443617.7	protein_coding	MODIFIER	intron_variant	HERC1	ENSG00000103657	transcript	ENST00000443617.7	protein_coding	MODIFIER	intron_variant	.	.	.	.	.	.	.	.
15	63821401	Sniffles2.INS.240EME	N	<INS:56>	INS	INS	56	159.271	595.234	888	872	16	0.018	novel	0.00113	0.00113	rare	0	0	0	0	0.00585	0.00115	0	0	0	0	0.00592	1	1	1	1	1	1	1	1	1	1	0	0.998	0	0	0.13	0.000194	0.00121	0.176	confident	GRCh38_SimpleRepeat_homopolymer_4to6_slop5;GRCh38_notinalldifficultregions	HERC1	ENSG00000103657	transcript	ENST00000443617.7	protein_coding	MODIFIER	intron_variant	HERC1	ENSG00000103657	transcript	ENST00000443617.7	protein_coding	MODIFIER	intron_variant	.	.	.	.	.	.	.	.
15	63899443	Sniffles2.INS.2420ME	N	<INS:52>	INS	INS	52	98.128	513.445	888	875	13	0.0146	known	0.00282	0.00282	rare	0.0083	0.00347	0	0	0	0.00286	0.0084	0.00347	0	0	0	1	1	1	1	1	1	1	1	1	1	0.000563	0.993	0	0	0.261	6.56e-05	0.000446	0.25	confident	GRCh38_notinalldifficultregions	ENSG00000275785-DAPK2	ENSG00000275785-ENSG00000035664	intergenic_region	ENSG00000275785-ENSG00000035664	.	MODIFIER	intergenic_region	.	.	.	.	.	.	.	.	.	.	.	.	.	.	.
15	63904241	Sniffles2.DEL.2424ME	N	<DEL:-1101>	DEL	DEL	-1101	132.46	63.411	888	874	14	0.0158	known	0.0355	0.0355	low_frequency	0.00208	0.0104	0.149	0.0244	0.00292	0.036	0.00209	0.0106	0.151	0.025	0.00299	1	1	0.765	1	1	1	1	0.768	1	1	0.0214	0.934	0.271	0.271	0.381	0.0276	0.0326	0.748	confident	GRCh38_gclt25orgt65_slop50;GRCh38_AllHomopolymers_gt6bp_imperfectgt10bp_slop5;GRCh38_AllTandemRepeatsandHomopolymers_slop5;GRCh38_SimpleRepeat_homopolymer_7to11_slop5;GRCh38_SimpleRepeat_homopolymer_4to6_slop5;GRCh38_alldifficultregions;GRCh38_notinalldifficultregions	ENSG00000275785-DAPK2	ENSG00000275785-ENSG00000035664	intergenic_region	ENSG00000275785-ENSG00000035664	.	MODIFIER	intergenic_region	.	.	.	.	.	.	.	.	.	.	.	.	Enhancer	.	.
15	63905137	Sniffles2.INS.2421ME	N	<INS:6044>	INS	INS	6044	8.485	1.414	888	871	17	0.0191	known	0.00169	0.00169	rare	0.00622	0	0	0	0	0.00172	0.0063	0	0	0	0	0.00624	1	1	1	1	0.00632	1	1	1	1	0.00169	0.997	0.5	0.5	0.513	8.19e-05	0.000215	0.369	confident	GRCh38_notinalldifficultregions	ENSG00000275785-DAPK2	ENSG00000275785-ENSG00000035664	intergenic_region	ENSG00000275785-ENSG00000035664	.	MODIFIER	intergenic_region	.	.	.	.	.	.	.	.	.	.	.	.	Enhancer	.	.
15	63983137	Sniffles2.INS.2423ME	N	<INS:60>	INS	INS	60	90.096	442.917	888	874	14	0.0158	known	0.00113	0.00113	rare	0	0	0.00298	0	0.00292	0.00114	0	0	0.00301	0	0.00298	1	1	1	1	1	1	1	1	1	1	0.000563	0.997	0	0	0.467	0	0.000174	0.0283	confident	GRCh38_notinalldifficultregions	DAPK2	ENSG00000035664	transcript	ENST00000558069.5	protein_coding	MODIFIER	intron_variant	DAPK2	ENSG00000035664	transcript	ENST00000558069.5	protein_coding	MODIFIER	intron_variant	.	.	.	.	.	Enhancer	.	.
15	64012685	Sniffles2.INS.2432ME	N	<INS:2666>	INS	INS	2666	349.177	8.18	888	867	21	0.0236	novel	0.00169	0.00169	rare	0	0	0	0	0.00877	0.00173	0	0	0	0	0.00909	1	1	1	1	0.0088	1	1	1	1	0.00912	0	0.998	0	0	0.19	4.92e-05	0.00115	0.187	confident	GRCh38_SimpleRepeat_homopolymer_4to6_slop5;GRCh38_notinalldifficultregions	DAPK2	ENSG00000035664	transcript	ENST00000558069.5	protein_coding	MODIFIER	intron_variant	DAPK2	ENSG00000035664	transcript	ENST00000558069.5	protein_coding	MODIFIER	intron_variant	.	.	.	.	.	Enhancer	.	.
15	64118995	Sniffles2.INS.2441ME	N	<INS:333>	INS	INS	333	138.778	214.076	888	872	16	0.018	known	0.0462	0.0462	low_frequency	0.168	0.00347	0	0	0	0.0464	0.17	0.00355	0	0	0	0.0207	1	1	1	1	0.0204	1	1	1	1	0.0445	0.973	0.786	0.786	0.802	0.00335	0.00353	0.902	confident	GRCh38_SimpleRepeat_homopolymer_4to6_slop5;GRCh38_notinalldifficultregions	SNX1	ENSG00000028528	transcript	ENST00000261889.9	protein_coding	MODIFIER	intron_variant	SNX1	ENSG00000028528	transcript	ENST00000261889.9	protein_coding	MODIFIER	intron_variant	.	.	.	.	.	.	.	.
15	64147930	Sniffles2.DEL.2445ME	N	<DEL:-1403>	DEL	DEL	-1403	178.445	381.981	888	868	20	0.0225	known	0.00169	0.00169	rare	0	0	0.00893	0	0	0.00173	0	0	0.00904	0	0	1	1	1	1	1	1	1	1	1	1	0	0.997	0	0	0.286	4.1e-06	1.76e-05	0.198	confident	GRCh38_gclt25orgt65_slop50;GRCh38_AllHomopolymers_gt6bp_imperfectgt10bp_slop5;GRCh38_AllTandemRepeatsandHomopolymers_slop5;GRCh38_SimpleRepeat_homopolymer_7to11_slop5;GRCh38_SimpleRepeat_homopolymer_4to6_slop5;GRCh38_SimpleRepeat_imperfecthomopolgt10_slop5;GRCh38_alldifficultregions;GRCh38_notinalldifficultregions	SNX22;SNX1-SNX22	ENSG00000157734;ENSG00000028528-ENSG00000157734	transcript;intergenic_region	ENST00000325881.9;ENSG00000028528-ENSG00000157734	protein_coding;.	MODIFIER;MODIFIER	upstream_gene_variant;intergenic_region	.	.	.	.	.	.	.	.	.	.	.	.	CTCF Binding Site	.	.
15	64179382	Sniffles2.INS.2444ME	N	<INS:57>	INS	INS	57	135.015	497.343	888	879	9	0.0101	novel	0.00225	0.00225	rare	0.0083	0	0	0	0	0.00228	0.0084	0	0	0	0	1	1	1	1	1	1	1	1	1	1	0.00225	0.995	0.5	0.5	0.804	0.000199	0.000205	0.943	confident	GRCh38_notinalldifficultregions	ENSG00000259316;CSNK1G1	ENSG00000259316;ENSG00000169118	transcript;transcript	ENST00000634251.1;ENST00000607537.6	retained_intron;protein_coding	MODIFIER;MODIFIER	downstream_gene_variant;intron_variant	CSNK1G1	ENSG00000169118	transcript	ENST00000607537.6	protein_coding	MODIFIER	intron_variant	.	.	.	.	.	Enhancer	.	.
15	64277658	Sniffles2.DEL.2458ME	N	<DEL:-51>	DEL	DEL	-51	49.756	276.008	888	876	12	0.0135	novel	0.137	0.137	common	0.326	0.0764	0.0238	0.0793	0.0877	0.138	0.328	0.0769	0.0242	0.0808	0.0888	0.884	0.0348	1	1	1	0.884	0.0354	1	1	1	0.136	0.841	0.585	0.585	0.724	0.0777	0.0792	0.929	difficult	GRCh38_gclt25orgt65_slop50;GRCh38_AllTandemRepeatsandHomopolymers_slop5;GRCh38_AllTandemRepeats_gt100bp_slop5;GRCh38_allTandemRepeats;GRCh38_AllTandemRepeats_201to10000bp_slop5;GRCh38_alldifficultregions	CSNK1G1;ENSG00000259316	ENSG00000169118;ENSG00000259316	transcript;transcript	ENST00000607537.6;ENST00000634251.1	protein_coding;retained_intron	MODIFIER;MODIFIER	intron_variant;intron_variant	CSNK1G1	ENSG00000169118	transcript	ENST00000607537.6	protein_coding	MODIFIER	intron_variant	.	.	.	.	.	.	.	.
15	64277787	Sniffles2.INS.2451ME	N	<INS:53>	INS	INS	53	93.456	224.231	888	868	20	0.0225	novel	0.0878	0.0878	common	0.16	0.0729	0.00595	0.131	0.038	0.0881	0.16	0.0739	0.00606	0.13	0.0392	0.81	1	1	1	0.0173	0.809	1	1	1	0.0183	0.0805	0.863	0.503	0.503	0.619	0.115	0.122	0.776	difficult	GRCh38_gclt25orgt65_slop50;GRCh38_AllTandemRepeatsandHomopolymers_slop5;GRCh38_AllTandemRepeats_gt100bp_slop5;GRCh38_allTandemRepeats;GRCh38_AllTandemRepeats_201to10000bp_slop5;GRCh38_alldifficultregions	CSNK1G1;ENSG00000259316	ENSG00000169118;ENSG00000259316	transcript;transcript	ENST00000607537.6;ENST00000634251.1	protein_coding;retained_intron	MODIFIER;MODIFIER	intron_variant;intron_variant	CSNK1G1	ENSG00000169118	transcript	ENST00000607537.6	protein_coding	MODIFIER	intron_variant	.	.	.	.	.	.	.	.
15	64286338	Sniffles2.INS.2452ME	N	<INS:77>	INS	INS	77	105.275	347.763	888	865	23	0.0259	novel	0.0141	0.0141	low_frequency	0.0498	0	0	0	0.00292	0.0144	0.052	0	0	0	0.00305	0.0012	1	1	1	1	0.00141	1	1	1	1	0.0113	0.979	0.429	0.429	0.57	0.000932	0.00116	0.602	difficult	GRCh38_AllTandemRepeats_51to200bp_slop5;GRCh38_AllTandemRepeatsandHomopolymers_slop5;GRCh38_allTandemRepeats;GRCh38_chainSelf;GRCh38_alldifficultregions	CSNK1G1;ENSG00000259316	ENSG00000169118;ENSG00000259316	transcript;transcript	ENST00000607537.6;ENST00000634251.1	protein_coding;retained_intron	MODIFIER;MODIFIER	intron_variant;intron_variant	CSNK1G1	ENSG00000169118	transcript	ENST00000607537.6	protein_coding	MODIFIER	intron_variant	.	.	.	.	.	.	.	.
15	64340980	Sniffles2.DEL.2465ME	N	<DEL:-325>	DEL	DEL	-325	109.455	140.579	888	886	2	0.00225	novel	0.867	0.133	common	0.761	0.962	0.997	0.988	0.693	0.868	0.765	0.962	0.997	0.988	0.693	0.0746	0.18	1	1	0.002	0.105	0.18	1	1	0.002	0.871	0.885	0.891	0.67	0.753	0.97	0.96	0.737	confident	GRCh38_gclt25orgt65_slop50;GRCh38_AllHomopolymers_gt6bp_imperfectgt10bp_slop5;GRCh38_AllTandemRepeatsandHomopolymers_slop5;GRCh38_SimpleRepeat_homopolymer_gt11_slop5;GRCh38_SimpleRepeat_homopolymer_gt20_slop5;GRCh38_AllTandemRepeats_gt100bp_slop5;GRCh38_allTandemRepeats;GRCh38_SimpleRepeat_homopolymer_4to6_slop5;GRCh38_SimpleRepeat_imperfecthomopolgt20_slop5;GRCh38_AllTandemRepeats_201to10000bp_slop5;GRCh38_SimpleRepeat_imperfecthomopolgt10_slop5;GRCh38_lowmappabilityall;GRCh38_nonunique_l100_m2_e1;GRCh38_alllowmapandsegdupregions;GRCh38_alldifficultregions;GRCh38_notinalldifficultregions	ENSG00000252774;CSNK1G1;ENSG00000259316	ENSG00000252774;ENSG00000169118;ENSG00000259316	transcript;transcript;transcript	ENST00000516965.1;ENST00000607537.6;ENST00000634251.1	snoRNA;protein_coding;retained_intron	MODIFIER;MODIFIER;MODIFIER	upstream_gene_variant;intron_variant;intron_variant	CSNK1G1	ENSG00000169118	transcript	ENST00000607537.6	protein_coding	MODIFIER	intron_variant	.	.	.	.	.	.	.	.
15	64355595	Sniffles2.INS.245FME	N	<INS:54>	INS	INS	54	137.57	525.282	888	860	28	0.0315	novel	0.00113	0.00113	rare	0.00208	0	0.00298	0	0	0.00116	0.00218	0	0.00305	0	0	1	1	1	1	1	1	1	1	1	1	0.000563	0.997	0	0	0.341	4.1e-06	3.68e-05	0.151	confident	GRCh38_notinalldifficultregions	CSNK1G1;ENSG00000259316	ENSG00000169118;ENSG00000259316	transcript;transcript	ENST00000607537.6;ENST00000634251.1	protein_coding;retained_intron	MODIFIER;MODIFIER	intron_variant;intron_variant	CSNK1G1	ENSG00000169118	transcript	ENST00000607537.6	protein_coding	MODIFIER	intron_variant	.	.	.	.	.	Promoter	.	.
15	64363262	Sniffles2.INS.2460ME	N	<INS:57>	INS	INS	57	63.495	436.136	888	865	23	0.0259	novel	0.00113	0.00113	rare	0.00208	0.00347	0	0	0	0.00116	0.00215	0.00355	0	0	0	1	1	1	1	1	1	1	1	1	1	0	0.998	0	0	0.135	2.05e-05	3.38e-05	0.487	difficult	GRCh38_AllHomopolymers_gt6bp_imperfectgt10bp_slop5;GRCh38_AllTandemRepeatsandHomopolymers_slop5;GRCh38_SimpleRepeat_homopolymer_7to11_slop5;GRCh38_SimpleRepeat_homopolymer_4to6_slop5;GRCh38_alldifficultregions	PCLAF;ENSG00000259316	ENSG00000166803;ENSG00000259316	transcript;transcript	ENST00000558008.3;ENST00000634251.1	protein_coding;retained_intron	MODIFIER;MODIFIER	downstream_gene_variant;intron_variant	.	.	.	.	.	.	.	.	.	.	.	.	.	.	.
15	64368763	Sniffles2.INS.2461ME	N	<INS:290>	INS	INS	290	125.996	354.168	888	869	19	0.0214	known	0.0208	0.0208	low_frequency	0.0581	0.00347	0.0149	0.00305	0.00585	0.0213	0.0593	0.00355	0.0152	0.00311	0.00602	0.565	1	1	1	0.00293	0.573	1	1	1	0.00302	0.0113	0.964	0.314	0.314	0.509	0.00362	0.00404	0.867	confident	GRCh38_notinalldifficultregions	ENSG00000259316;PCLAF	ENSG00000259316;ENSG00000166803	transcript;transcript	ENST00000634251.1;ENST00000558008.3	retained_intron;protein_coding	MODIFIER;MODIFIER	intron_variant;intron_variant	PCLAF	ENSG00000166803	transcript	ENST00000558008.3	protein_coding	MODIFIER	intron_variant	.	.	.	.	.	.	.	.
15	64371909	Sniffles2.DEL.2466ME	N	<DEL:-119>	DEL	DEL	-119	45.014	229.438	888	884	4	0.00451	novel	0.761	0.239	common	0.6	0.917	0.955	0.887	0.547	0.764	0.603	0.917	0.955	0.887	0.55	0.283	1	1	0.433	0.126	0.345	1	1	0.433	0.164	0.76	0.842	0.851	0.712	0.771	0.862	0.862	0.862	confident	GRCh38_AllHomopolymers_gt6bp_imperfectgt10bp_slop5;GRCh38_AllTandemRepeatsandHomopolymers_slop5;GRCh38_SimpleRepeat_homopolymer_7to11_slop5;GRCh38_SimpleRepeat_homopolymer_4to6_slop5;GRCh38_chainSelf;GRCh38_alldifficultregions;GRCh38_notinalldifficultregions	ENSG00000259316;PCLAF	ENSG00000259316;ENSG00000166803	transcript;transcript	ENST00000634251.1;ENST00000558008.3	retained_intron;protein_coding	MODIFIER;MODIFIER	intron_variant;intron_variant	PCLAF	ENSG00000166803	transcript	ENST00000558008.3	protein_coding	MODIFIER	intron_variant	.	.	.	.	.	.	.	.
15	64390170	Sniffles2.INS.2463ME	N	<INS:55>	INS	INS	55	111.964	485.945	888	861	27	0.0304	novel	0.00169	0.00169	rare	0	0	0	0.0061	0.00292	0.00174	0	0	0	0.00614	0.00303	1	1	1	1	1	1	1	1	1	1	0.00282	0.991	0	0	0.677	0.00813	0.00777	0.869	difficult	GRCh38_gclt25orgt65_slop50;GRCh38_AllHomopolymers_gt6bp_imperfectgt10bp_slop5;GRCh38_AllTandemRepeatsandHomopolymers_slop5;GRCh38_SimpleRepeat_homopolymer_7to11_slop5;GRCh38_alldifficultregions	TRIP4	ENSG00000103671	transcript	ENST00000261884.8	protein_coding	MODIFIER	intron_variant	TRIP4	ENSG00000103671	transcript	ENST00000261884.8	protein_coding	MODIFIER	intron_variant	.	.	.	.	.	.	.	.
15	64551674	Sniffles2.DEL.2483ME	N	<DEL:-71>	DEL	DEL	-71	164.227	291.534	888	870	18	0.0203	novel	0.036	0.036	low_frequency	0.0083	0.0278	0.00298	0.0793	0.0731	0.0368	0.00862	0.0278	0.00303	0.0802	0.0748	1	1	1	0.0637	1	1	1	1	0.0657	1	0.0349	0.979	0.817	0.817	0.817	0.0596	0.0572	0.943	confident	GRCh38_SimpleRepeat_homopolymer_4to6_slop5;GRCh38_notinalldifficultregions	ZNF609	ENSG00000180357	transcript	ENST00000326648.5	protein_coding	MODIFIER	intron_variant	ZNF609	ENSG00000180357	transcript	ENST00000326648.5	protein_coding	MODIFIER	intron_variant	.	.	.	.	.	Enhancer	.	.
15	64575639	Sniffles2.DEL.2484ME	N	<DEL:-786>	DEL	DEL	-786	258.007	406.059	888	864	24	0.027	known	0.00113	0.00113	rare	0.00208	0	0	0.00305	0	0.00116	0.00213	0	0	0.00314	0	1	1	1	1	1	1	1	1	1	1	0.00225	0.993	0	0	0.734	0.00844	0.00778	0.896	confident	GRCh38_gclt25orgt65_slop50;GRCh38_AllTandemRepeatsandHomopolymers_slop5;GRCh38_SimpleRepeat_triTR_15to50_slop5;GRCh38_allTandemRepeats;GRCh38_SimpleRepeat_homopolymer_4to6_slop5;GRCh38_AllTandemRepeats_lt51bp_slop5;GRCh38_alldifficultregions;GRCh38_notinalldifficultregions	ZNF609	ENSG00000180357	transcript	ENST00000326648.5	protein_coding	MODIFIER	intron_variant	ZNF609	ENSG00000180357	transcript	ENST00000326648.5	protein_coding	MODIFIER	intron_variant	.	.	.	.	.	Enhancer	.	.
15	64577052	Sniffles2.INS.247FME	N	<INS:54>	INS	INS	54	98.833	237.471	888	870	18	0.0203	novel	0.0479	0.0479	low_frequency	0.124	0.0104	0.0208	0.0183	0.0263	0.0488	0.127	0.0105	0.021	0.019	0.0273	0.142	1	1	1	1	0.141	1	1	1	1	0.0338	0.894	0.262	0.262	0.575	0.00275	0.0145	0.298	difficult	GRCh38_gclt25orgt65_slop50;GRCh38_AllTandemRepeatsandHomopolymers_slop5;GRCh38_AllTandemRepeats_gt100bp_slop5;GRCh38_allTandemRepeats;GRCh38_AllTandemRepeats_201to10000bp_slop5;GRCh38_alldifficultregions	ZNF609	ENSG00000180357	transcript	ENST00000326648.5	protein_coding	MODIFIER	intron_variant	ZNF609	ENSG00000180357	transcript	ENST00000326648.5	protein_coding	MODIFIER	intron_variant	.	.	.	.	.	Open chromatin	.	.
15	64577337	Sniffles2.DEL.2485ME	N	<DEL:-89>	DEL	DEL	-89	60.085	248.396	888	885	3	0.00338	novel	0.556	0.444	common	0.467	0.628	0.702	0.604	0.433	0.556	0.467	0.628	0.702	0.604	0.432	1.04e-12	2.73e-10	3.43e-05	2.82e-18	1.71e-07	1.1e-12	2.73e-10	3.43e-05	2.82e-18	3.42e-07	0.611	0.559	0.549	0.529	0.571	0.725	0.678	0.631	difficult	GRCh38_gclt25orgt65_slop50;GRCh38_AllTandemRepeatsandHomopolymers_slop5;GRCh38_SimpleRepeat_diTR_11to50_slop5;GRCh38_AllTandemRepeats_gt100bp_slop5;GRCh38_allTandemRepeats;GRCh38_AllTandemRepeats_201to10000bp_slop5;GRCh38_lowmappabilityall;GRCh38_nonunique_l100_m2_e1;GRCh38_alllowmapandsegdupregions;GRCh38_alldifficultregions	ZNF609	ENSG00000180357	transcript	ENST00000326648.5	protein_coding	MODIFIER	intron_variant	ZNF609	ENSG00000180357	transcript	ENST00000326648.5	protein_coding	MODIFIER	intron_variant	.	.	.	.	.	.	.	.
15	64579557	Sniffles2.INS.2480ME	N	<INS:69>	INS	INS	69	115.012	404.483	888	863	25	0.0282	novel	0.00225	0.00225	rare	0.0083	0	0	0	0	0.00232	0.00851	0	0	0	0	1	1	1	1	1	1	1	1	1	1	0.00169	0.992	0	0	0.471	0.000186	0.000583	0.339	difficult	GRCh38_AllHomopolymers_gt6bp_imperfectgt10bp_slop5;GRCh38_AllTandemRepeatsandHomopolymers_slop5;GRCh38_SimpleRepeat_homopolymer_7to11_slop5;GRCh38_SimpleRepeat_homopolymer_4to6_slop5;GRCh38_alldifficultregions	ZNF609	ENSG00000180357	transcript	ENST00000326648.5	protein_coding	MODIFIER	intron_variant	ZNF609	ENSG00000180357	transcript	ENST00000326648.5	protein_coding	MODIFIER	intron_variant	.	.	.	.	.	.	.	.
15	64637137	Sniffles2.INV.249BME	N	<INV:114>	INV	OTHER	114	155.765	378.794	888	865	23	0.0259	novel	0.00113	0.00113	rare	0.00415	0	0	0	0	0.00116	0.00433	0	0	0	0	1	1	1	1	1	1	1	1	1	1	0.00113	0.995	0	0	0.578	0	6.62e-06	0.0397	confident	GRCh38_SimpleRepeat_homopolymer_4to6_slop5;GRCh38_notinalldifficultregions	ZNF609	ENSG00000180357	transcript	ENST00000326648.5	protein_coding	MODIFIER	intron_variant	ZNF609	ENSG00000180357	transcript	ENST00000326648.5	protein_coding	MODIFIER	intron_variant	.	.	.	.	.	Promoter	.	.
15	64705521	Sniffles2.DEL.24ACME	N	<DEL:-9980>	DEL	DEL	-9980	11.5	11.5	888	866	22	0.0248	known	0.00169	0.00169	rare	0.00622	0	0	0	0	0.00173	0.00644	0	0	0	0	1	1	1	1	1	1	1	1	1	1	0.00113	0.994	0	0	0.487	0.000122	0.000116	0.432	confident	GRCh38_gclt25orgt65_slop50;GRCh38_AllHomopolymers_gt6bp_imperfectgt10bp_slop5;GRCh38_AllTandemRepeats_51to200bp_slop5;GRCh38_AllTandemRepeatsandHomopolymers_slop5;GRCh38_SimpleRepeat_homopolymer_gt11_slop5;GRCh38_SimpleRepeat_homopolymer_gt20_slop5;GRCh38_SimpleRepeat_diTR_11to50_slop5;GRCh38_allTandemRepeats;GRCh38_SimpleRepeat_homopolymer_7to11_slop5;GRCh38_SimpleRepeat_homopolymer_4to6_slop5;GRCh38_AllTandemRepeats_lt51bp_slop5;GRCh38_SimpleRepeat_imperfecthomopolgt20_slop5;GRCh38_SimpleRepeat_imperfecthomopolgt10_slop5;GRCh38_lowmappabilityall;GRCh38_nonunique_l100_m2_e1;GRCh38_allOtherDifficultregions;GRCh38_gnomAD_InbreedingCoeff_slop1bp_merge1000bp;GRCh38_alllowmapandsegdupregions;GRCh38_alldifficultregions;GRCh38_notinalldifficultregions	OAZ2;ENSG00000259635	ENSG00000180304;ENSG00000259635	transcript;transcript	ENST00000326005.10;ENST00000560387.1	protein_coding;pseudogene	MODIFIER;MODIFIER	upstream_gene_variant;intron_variant	.	.	.	.	.	.	.	Educational_attainment	2e-08	0.0854648	.	35361970	CTCF Binding Site;Enhancer;Open chromatin	.	.
15	64714959	Sniffles2.DEL.24ADME	N	<DEL:-54>	DEL	DEL	-54	87.779	284.912	888	870	18	0.0203	novel	0.00113	0.00113	rare	0	0.00347	0	0	0.00292	0.00115	0	0.00355	0	0	0.00301	1	1	1	1	1	1	1	1	1	1	0.000563	0.997	0	0	0.323	0.000126	0.000274	0.491	confident	GRCh38_notinalldifficultregions	ENSG00000259635	ENSG00000259635	transcript	ENST00000560387.1	pseudogene	MODIFIER	intron_variant	.	.	.	.	.	.	.	.	.	.	.	.	.	.	.
15	64728840	Sniffles2.INS.24A7ME	N	<INS:97>	INS	INS	97	98.782	336.002	888	863	25	0.0282	novel	0.00394	0.00394	rare	0.00208	0.0139	0	0.00305	0.00292	0.00406	0.00212	0.0144	0	0.00316	0.00301	1	1	1	1	1	1	1	1	1	1	0.00563	0.985	0.286	0.286	0.534	0.00726	0.0107	0.583	difficult	GRCh38_gclt25orgt65_slop50;GRCh38_AllHomopolymers_gt6bp_imperfectgt10bp_slop5;GRCh38_AllTandemRepeatsandHomopolymers_slop5;GRCh38_SimpleRepeat_homopolymer_gt11_slop5;GRCh38_SimpleRepeat_homopolymer_gt20_slop5;GRCh38_SimpleRepeat_imperfecthomopolgt20_slop5;GRCh38_SimpleRepeat_imperfecthomopolgt10_slop5;GRCh38_chainSelf;GRCh38_alldifficultregions	ENSG00000259635-RBPMS2	ENSG00000259635-ENSG00000166831	intergenic_region	ENSG00000259635-ENSG00000166831	.	MODIFIER	intergenic_region	.	.	.	.	.	.	.	.	.	.	.	.	CTCF Binding Site	.	.
15	64786406	Sniffles2.INS.24AAME	N	<INS:52>	INS	INS	52	106.852	307.304	888	862	26	0.0293	novel	0.00113	0.00113	rare	0.00208	0	0	0	0.00292	0.00116	0.00217	0	0	0	0.00296	1	1	1	1	1	1	1	1	1	1	0.000563	0.997	0	0	0.331	0.00828	0.00815	0.927	difficult	GRCh38_gclt25orgt65_slop50;GRCh38_AllTandemRepeats_51to200bp_slop5;GRCh38_AllTandemRepeatsandHomopolymers_slop5;GRCh38_SimpleRepeat_diTR_11to50_slop5;GRCh38_AllTandemRepeats_gt100bp_slop5;GRCh38_allTandemRepeats;GRCh38_alldifficultregions	RBPMS2-PIF1	ENSG00000166831-ENSG00000140451	intergenic_region	ENSG00000166831-ENSG00000140451	.	MODIFIER	intergenic_region	.	.	.	.	.	.	.	.	.	.	.	.	.	.	.
15	64798394	Sniffles2.INS.24C7ME	N	<INS:302>	INS	INS	302	138.535	242.842	888	868	20	0.0225	known	0.0563	0.0563	common	0.199	0.0139	0	0	0	0.0576	0.202	0.0143	0	0	0	0.315	1	1	1	1	0.419	1	1	1	1	0.0602	0.959	0.784	0.784	0.834	0.00401	0.00429	0.841	difficult	GRCh38_AllHomopolymers_gt6bp_imperfectgt10bp_slop5;GRCh38_AllTandemRepeatsandHomopolymers_slop5;GRCh38_SimpleRepeat_homopolymer_7to11_slop5;GRCh38_alldifficultregions	RBPMS2-PIF1	ENSG00000166831-ENSG00000140451	intergenic_region	ENSG00000166831-ENSG00000140451	.	MODIFIER	intergenic_region	.	.	.	.	.	.	.	.	.	.	.	.	.	.	.
15	64843583	Sniffles2.INS.24CBME	N	<INS:77>	INS	INS	77	200.085	417.22	888	859	29	0.0327	novel	0.00282	0.00282	rare	0	0	0.0149	0	0	0.00291	0	0	0.0151	0	0	1	1	1	1	1	1	1	1	1	1	0.000563	0.993	0	0	0.191	1.02e-05	0.00178	0.116	difficult	GRCh38_AllHomopolymers_gt6bp_imperfectgt10bp_slop5;GRCh38_AllTandemRepeatsandHomopolymers_slop5;GRCh38_SimpleRepeat_homopolymer_gt11_slop5;GRCh38_SimpleRepeat_homopolymer_4to6_slop5;GRCh38_SimpleRepeat_imperfecthomopolgt10_slop5;GRCh38_alldifficultregions	PLEKHO2;ENSG00000249240	ENSG00000241839;ENSG00000249240	transcript;transcript	ENST00000323544.5;ENST00000437723.1	protein_coding;protein_coding	MODIFIER;MODIFIER	intron_variant;intron_variant	PLEKHO2;ENSG00000249240	ENSG00000241839;ENSG00000249240	transcript;transcript	ENST00000323544.5;ENST00000437723.1	protein_coding;protein_coding	MODIFIER;MODIFIER	intron_variant;intron_variant	.	.	.	.	.	Promoter	.	.
15	64937112	Sniffles2.DEL.24E1ME	N	<DEL:-50>	DEL	DEL	-50	58.413	401.585	888	867	21	0.0236	novel	0.0174	0.0174	low_frequency	0.0498	0.0174	0.00298	0.00305	0	0.0179	0.0504	0.0177	0.00301	0.00318	0	0.452	0.0347	1	1	1	0.457	0.0354	1	1	1	0.0135	0.982	0.621	0.621	0.678	0.00113	0.00289	0.398	difficult	GRCh38_AllTandemRepeats_51to200bp_slop5;GRCh38_AllTandemRepeatsandHomopolymers_slop5;GRCh38_AllTandemRepeats_gt100bp_slop5;GRCh38_allTandemRepeats;GRCh38_alldifficultregions	ANKDD1A	ENSG00000166839	transcript	ENST00000319580.13	protein_coding	MODIFIER	intron_variant	ANKDD1A	ENSG00000166839	transcript	ENST00000319580.13	protein_coding	MODIFIER	intron_variant	.	.	.	.	.	.	.	.
15	64937551	Sniffles2.INS.24DAME	N	<INS:64>	INS	INS	64	115.718	433.923	888	868	20	0.0225	novel	0.00282	0.00282	rare	0.00622	0	0	0	0.00585	0.00288	0.00628	0	0	0	0.00606	1	1	1	1	1	1	1	1	1	1	0.00169	0.991	0	0	0.43	0.000104	0.000552	0.193	confident	GRCh38_SimpleRepeat_homopolymer_4to6_slop5;GRCh38_notinalldifficultregions	ANKDD1A	ENSG00000166839	transcript	ENST00000319580.13	protein_coding	MODIFIER	intron_variant	ANKDD1A	ENSG00000166839	transcript	ENST00000319580.13	protein_coding	MODIFIER	intron_variant	.	.	.	.	.	.	.	.
15	64951318	Sniffles2.DEL.24E2ME	N	<DEL:-51>	DEL	DEL	-51	68.644	301.345	888	860	28	0.0315	novel	0.00732	0.00732	low_frequency	0.027	0	0	0	0	0.00756	0.0278	0	0	0	0	1	1	1	1	1	1	1	1	1	1	0.0045	0.979	0.0769	0.0769	0.586	0.000423	0.000645	0.58	difficult	GRCh38_AllTandemRepeatsandHomopolymers_slop5;GRCh38_AllTandemRepeats_gt100bp_slop5;GRCh38_allTandemRepeats;GRCh38_SimpleRepeat_homopolymer_4to6_slop5;GRCh38_AllTandemRepeats_201to10000bp_slop5;GRCh38_allOtherDifficultregions;GRCh38_gnomAD_InbreedingCoeff_slop1bp_merge1000bp;GRCh38_alldifficultregions	ANKDD1A;ENSG00000274383	ENSG00000166839;ENSG00000274383	transcript;transcript	ENST00000319580.13;ENST00000619654.1	protein_coding;pseudogene	MODIFIER;MODIFIER	intron_variant;non_coding_transcript_exon_variant	ANKDD1A	ENSG00000166839	transcript	ENST00000319580.13	protein_coding	MODIFIER	intron_variant	.	.	.	.	.	Enhancer	.	.
15	64952292	Sniffles2.DEL.24E3ME	N	<DEL:-51>	DEL	DEL	-51	69.982	331.302	888	881	7	0.00788	novel	0.0411	0.0411	low_frequency	0.0581	0.0104	0.00893	0.0061	0.108	0.0409	0.0591	0.0104	0.00898	0.00614	0.106	0.181	1	1	1	0.112	0.186	1	1	1	0.0959	0.0332	0.944	0.522	0.522	0.663	0.00227	0.00484	0.416	difficult	GRCh38_AllTandemRepeatsandHomopolymers_slop5;GRCh38_AllTandemRepeats_gt100bp_slop5;GRCh38_allTandemRepeats;GRCh38_SimpleRepeat_homopolymer_4to6_slop5;GRCh38_AllTandemRepeats_201to10000bp_slop5;GRCh38_allOtherDifficultregions;GRCh38_gnomAD_InbreedingCoeff_slop1bp_merge1000bp;GRCh38_alldifficultregions	ENSG00000274383;ANKDD1A	ENSG00000274383;ENSG00000166839	transcript;transcript	ENST00000619654.1;ENST00000319580.13	pseudogene;protein_coding	MODIFIER;MODIFIER	upstream_gene_variant;intron_variant	ANKDD1A	ENSG00000166839	transcript	ENST00000319580.13	protein_coding	MODIFIER	intron_variant	.	.	.	.	.	.	.	.
15	64954361	Sniffles2.INS.24DDME	N	<INS:67>	INS	INS	67	82.457	344.331	888	873	15	0.0169	novel	0.00338	0.00338	rare	0.00208	0	0.00595	0.0061	0.00292	0.00344	0.00212	0	0.00602	0.00621	0.00299	1	1	1	1	1	1	1	1	1	1	0.00113	0.991	0	0	0.224	0.000634	0.00548	0.165	difficult	GRCh38_AllTandemRepeatsandHomopolymers_slop5;GRCh38_AllTandemRepeats_gt100bp_slop5;GRCh38_allTandemRepeats;GRCh38_AllTandemRepeats_201to10000bp_slop5;GRCh38_allOtherDifficultregions;GRCh38_gnomAD_InbreedingCoeff_slop1bp_merge1000bp;GRCh38_alldifficultregions	ENSG00000274383;ANKDD1A	ENSG00000274383;ENSG00000166839	transcript;transcript	ENST00000619654.1;ENST00000319580.13	pseudogene;protein_coding	MODIFIER;MODIFIER	upstream_gene_variant;intron_variant	ANKDD1A	ENSG00000166839	transcript	ENST00000319580.13	protein_coding	MODIFIER	intron_variant	.	.	.	.	.	.	.	.
15	64954791	Sniffles2.DEL.24E5ME	N	<DEL:-81>	DEL	DEL	-81	155.537	188.337	888	879	9	0.0101	known	0.00451	0.00451	rare	0.00622	0	0.00595	0.00305	0.00585	0.00455	0.00633	0	0.00602	0.00307	0.00592	1	1	1	1	1	1	1	1	1	1	0.000563	0.99	0	0	0.245	0.000155	0.00171	0.203	difficult	GRCh38_AllTandemRepeatsandHomopolymers_slop5;GRCh38_AllTandemRepeats_gt100bp_slop5;GRCh38_allTandemRepeats;GRCh38_SimpleRepeat_homopolymer_4to6_slop5;GRCh38_AllTandemRepeats_201to10000bp_slop5;GRCh38_allOtherDifficultregions;GRCh38_gnomAD_InbreedingCoeff_slop1bp_merge1000bp;GRCh38_alldifficultregions	ENSG00000274383;ANKDD1A	ENSG00000274383;ENSG00000166839	transcript;transcript	ENST00000619654.1;ENST00000319580.13	pseudogene;protein_coding	MODIFIER;MODIFIER	upstream_gene_variant;intron_variant	ANKDD1A	ENSG00000166839	transcript	ENST00000319580.13	protein_coding	MODIFIER	intron_variant	.	.	.	.	.	.	.	.
15	64965176	Sniffles2.INV.24E6ME	N	<INV:97>	INV	OTHER	97	94.027	293.314	888	866	22	0.0248	novel	0.00225	0.00225	rare	0.00208	0.00347	0.00298	0.00305	0	0.00231	0.00215	0.00355	0.00303	0.00309	0	1	1	1	1	1	1	1	1	1	1	0.00225	0.991	0	0	0.743	0.000325	0.00137	0.313	confident	GRCh38_SimpleRepeat_homopolymer_4to6_slop5;GRCh38_notinalldifficultregions	SPG21	ENSG00000090487	transcript	ENST00000204566.7	protein_coding	MODIFIER	intron_variant	SPG21	ENSG00000090487	transcript	ENST00000204566.7	protein_coding	MODIFIER	intron_variant	.	.	.	.	.	.	.	.
15	64989877	Sniffles2.INS.24DEME	N	<INS:54>	INS	INS	54	143.913	381.467	888	865	23	0.0259	known	0.00338	0.00338	rare	0.0124	0	0	0	0	0.00347	0.013	0	0	0	0	1	1	1	1	1	1	1	1	1	1	0.000563	0.992	0	0	0.411	6.15e-05	8.79e-05	0.65	difficult	GRCh38_gclt25orgt65_slop50;GRCh38_SimpleRepeat_homopolymer_4to6_slop5;GRCh38_alldifficultregions	SPG21	ENSG00000090487	transcript	ENST00000204566.7	protein_coding	MODIFIER	5_prime_UTR_variant	SPG21	ENSG00000090487	transcript	ENST00000204566.7	protein_coding	MODIFIER	5_prime_UTR_variant	.	.	.	.	.	Promoter	.	.
15	65110804	Sniffles2.INV.24FEME	N	<INV:71>	INV	OTHER	71	80.999	336.498	888	870	18	0.0203	novel	0.00113	0.00113	rare	0.00208	0	0	0	0.00292	0.00115	0.0021	0	0	0	0.00301	1	1	1	1	1	1	1	1	1	1	0.000563	0.997	0	0	0.332	7.17e-05	0.000264	0.235	confident	GRCh38_SimpleRepeat_homopolymer_4to6_slop5;GRCh38_notinalldifficultregions	UBAP1L	ENSG00000246922	transcript	ENST00000559089.6	protein_coding	MODIFIER	intron_variant	UBAP1L	ENSG00000246922	transcript	ENST00000559089.6	protein_coding	MODIFIER	intron_variant	.	.	.	.	.	CTCF Binding Site;Enhancer	Enhancer	.
15	65126591	Sniffles2.INS.24F8ME	N	<INS:2690>	INS	INS	2690	15.1	0	888	859	29	0.0327	novel	0.00225	0.00225	rare	0.0083	0	0	0	0	0.00233	0.00866	0	0	0	0	0.0125	1	1	1	1	0.013	1	1	1	1	0.00113	0.998	0.333	0.333	0.608	3.89e-05	0.000167	0.297	confident	GRCh38_SimpleRepeat_homopolymer_4to6_slop5;GRCh38_notinalldifficultregions	PDCD7	ENSG00000090470	transcript	ENST00000204549.9	protein_coding	MODIFIER	intron_variant	PDCD7	ENSG00000090470	transcript	ENST00000204549.9	protein_coding	MODIFIER	intron_variant	.	.	.	.	.	.	.	.
15	65145955	Sniffles2.DEL.24FCME	N	<DEL:-78>	DEL	DEL	-78	39.098	208.952	888	888	0	0	novel	0.843	0.157	common	0.662	0.889	0.964	0.863	0.921	0.843	0.662	0.889	0.964	0.863	0.921	0.149	0.684	1	0.192	1	0.149	0.684	1	0.192	1	0.854	0.822	0.829	0.562	0.693	0.858	0.857	0.781	difficult	GRCh38_gclt25orgt65_slop50;GRCh38_AllTandemRepeats_51to200bp_slop5;GRCh38_AllTandemRepeatsandHomopolymers_slop5;GRCh38_SimpleRepeat_diTR_11to50_slop5;GRCh38_AllTandemRepeats_gt100bp_slop5;GRCh38_allTandemRepeats;GRCh38_SimpleRepeat_homopolymer_4to6_slop5;GRCh38_lowmappabilityall;GRCh38_nonunique_l100_m2_e1;GRCh38_alllowmapandsegdupregions;GRCh38_alldifficultregions	CLPX;PDCD7-CLPX	ENSG00000166855;ENSG00000090470-ENSG00000166855	transcript;intergenic_region	ENST00000300107.7;ENSG00000090470-ENSG00000166855	protein_coding;.	MODIFIER;MODIFIER	downstream_gene_variant;intergenic_region	.	.	.	.	.	.	.	.	.	.	.	.	.	.	.
15	65145992	Sniffles2.INS.24F9ME	N	<INS:58>	INS	INS	58	116.147	266.376	888	871	17	0.0191	novel	0.0265	0.0265	low_frequency	0.056	0.0208	0.00893	0.0183	0.0146	0.027	0.0574	0.021	0.00915	0.0188	0.0148	0.538	1	1	1	0.0292	0.547	1	1	1	0.0295	0.0158	0.946	0.267	0.267	0.522	0.011	0.0233	0.516	difficult	GRCh38_gclt25orgt65_slop50;GRCh38_AllTandemRepeats_51to200bp_slop5;GRCh38_AllTandemRepeatsandHomopolymers_slop5;GRCh38_SimpleRepeat_diTR_11to50_slop5;GRCh38_AllTandemRepeats_gt100bp_slop5;GRCh38_allTandemRepeats;GRCh38_lowmappabilityall;GRCh38_nonunique_l100_m2_e1;GRCh38_alllowmapandsegdupregions;GRCh38_alldifficultregions	CLPX;PDCD7-CLPX	ENSG00000166855;ENSG00000090470-ENSG00000166855	transcript;intergenic_region	ENST00000300107.7;ENSG00000090470-ENSG00000166855	protein_coding;.	MODIFIER;MODIFIER	downstream_gene_variant;intergenic_region	.	.	.	.	.	.	.	.	.	.	.	.	.	.	.
15	65186182	Sniffles2.INS.24FBME	N	<INS:2877>	INS	INS	2877	15.802	6.573	888	867	21	0.0236	known	0.00394	0.00394	rare	0.00415	0.0104	0	0.0061	0	0.00404	0.00422	0.0108	0	0.00625	0	0.00208	0.0104	1	0.00306	1	0.00211	0.0108	1	0.00314	1	0.00113	0.994	0	0	0.497	0.00328	0.00328	0.722	confident	GRCh38_notinalldifficultregions	CLPX;CLPX-CILP	ENSG00000166855;ENSG00000166855-ENSG00000138615	transcript;intergenic_region	ENST00000300107.7;ENSG00000166855-ENSG00000138615	protein_coding;.	MODIFIER;MODIFIER	upstream_gene_variant;intergenic_region	.	.	.	.	.	.	.	.	.	.	.	.	Promoter	.	.
15	65231604	Sniffles2.INS.2509ME	N	<INS:52>	INS	INS	52	91.645	327.883	888	862	26	0.0293	novel	0.00113	0.00113	rare	0.00415	0	0	0	0	0.00116	0.00429	0	0	0	0	1	1	1	1	1	1	1	1	1	1	0.000563	0.997	0	0	0.769	0.000129	0.000147	0.73	confident	GRCh38_notinalldifficultregions	ENSG00000279268;RNU6-686P;RNU6-686P-PARP16	ENSG00000279268;ENSG00000201709;ENSG00000201709-ENSG00000138617	transcript;transcript;intergenic_region	ENST00000625124.1;ENST00000364839.1;ENSG00000201709-ENSG00000138617	TEC;snRNA;.	MODIFIER;MODIFIER;MODIFIER	upstream_gene_variant;downstream_gene_variant;intergenic_region	.	.	.	.	.	.	.	.	.	.	.	.	.	.	.
15	65269198	Sniffles2.INS.250CME	N	<INS:78>	INS	INS	78	110.543	230.074	888	871	17	0.0191	known	0.022	0.022	low_frequency	0.0643	0.0174	0	0.0061	0.00292	0.0224	0.066	0.0176	0	0.00621	0.00299	0.0102	1	1	0.00306	1	0.0112	1	1	0.00312	1	0.0214	0.979	0.676	0.676	0.818	0.00287	0.00403	0.675	difficult	GRCh38_AllTandemRepeatsandHomopolymers_slop5;GRCh38_allTandemRepeats;GRCh38_AllTandemRepeats_lt51bp_slop5;GRCh38_SimpleRepeat_quadTR_20to50_slop5;GRCh38_alldifficultregions	PARP16	ENSG00000138617	transcript	ENST00000261888.10	protein_coding	MODIFIER	intron_variant	PARP16	ENSG00000138617	transcript	ENST00000261888.10	protein_coding	MODIFIER	intron_variant	.	.	.	.	.	.	.	.
15	65297377	Sniffles2.DEL.2511ME	N	<DEL:-2084>	DEL	DEL	-2084	102.974	8.729	888	870	18	0.0203	known	0.0276	0.0276	low_frequency	0.102	0	0	0	0	0.0282	0.102	0	0	0	0	0.282	1	1	1	1	0.285	1	1	1	1	0.0214	0.963	0.489	0.489	0.649	0.00287	0.00526	0.487	confident	GRCh38_AllHomopolymers_gt6bp_imperfectgt10bp_slop5;GRCh38_AllTandemRepeatsandHomopolymers_slop5;GRCh38_SimpleRepeat_diTR_11to50_slop5;GRCh38_allTandemRepeats;GRCh38_SimpleRepeat_homopolymer_7to11_slop5;GRCh38_SimpleRepeat_homopolymer_4to6_slop5;GRCh38_AllTandemRepeats_lt51bp_slop5;GRCh38_SimpleRepeat_imperfecthomopolgt20_slop5;GRCh38_SimpleRepeat_imperfecthomopolgt10_slop5;GRCh38_lowmappabilityall;GRCh38_nonunique_l100_m2_e1;GRCh38_alllowmapandsegdupregions;GRCh38_alldifficultregions;GRCh38_notinalldifficultregions	ENSG00000259346;RNU5A-1;PARP16	ENSG00000259346;ENSG00000199568;ENSG00000138617	transcript;transcript;gene_variant	ENST00000559536.2;ENST00000362698.1;ENSG00000138617	processed_pseudogene;snRNA;.	MODIFIER;MODIFIER;MODIFIER	upstream_gene_variant;downstream_gene_variant;intragenic_variant	.	.	.	.	.	.	.	.	.	.	.	.	Promoter;Promoter;CTCF Binding Site;Promoter	.	.
15	65326158	Sniffles2.DEL.2520ME	N	<DEL:-54>	DEL	DEL	-54	146.204	222.854	888	864	24	0.027	novel	0.013	0.013	low_frequency	0.0104	0.0278	0	0.0213	0.00877	0.0133	0.0107	0.0284	0	0.0217	0.00909	1	1	1	1	1	1	1	1	1	1	0.00732	0.975	0.304	0.304	0.52	0.0192	0.0245	0.687	confident	GRCh38_notinalldifficultregions	IGDCC3;RNU5B-1-IGDCC3	ENSG00000174498;ENSG00000200156-ENSG00000174498	transcript;intergenic_region	ENST00000327987.9;ENSG00000200156-ENSG00000174498	protein_coding;.	MODIFIER;MODIFIER	downstream_gene_variant;intergenic_region	.	.	.	.	.	.	.	.	.	.	.	.	Enhancer	.	.
15	65402807	Sniffles2.INS.252FME	N	<INS:59>	INS	INS	59	129.434	427.8	888	873	15	0.0169	novel	0.00619	0.00619	low_frequency	0.00208	0.00347	0.00298	0.0122	0.0117	0.0063	0.00214	0.0035	0.00303	0.0124	0.0118	1	1	1	0.0183	0.0176	1	1	1	0.0187	0.0177	0.00225	0.985	0	0	0.417	0.0165	0.0162	0.681	confident	GRCh38_notinalldifficultregions	IGDCC4	ENSG00000103742	transcript	ENST00000352385.3	protein_coding	MODIFIER	intron_variant	IGDCC4	ENSG00000103742	transcript	ENST00000352385.3	protein_coding	MODIFIER	intron_variant	.	.	.	.	.	.	.	.
15	65428772	Sniffles2.DEL.2536ME	N	<DEL:-50>	DEL	DEL	-50	135.238	372.072	888	869	19	0.0214	novel	0.00563	0.00563	low_frequency	0.0208	0	0	0	0	0.00575	0.0209	0	0	0	0	0.0908	1	1	1	1	0.0916	1	1	1	1	0.00338	0.988	0.222	0.222	0.592	0.0006	0.00106	0.531	confident	GRCh38_AllHomopolymers_gt6bp_imperfectgt10bp_slop5;GRCh38_AllTandemRepeatsandHomopolymers_slop5;GRCh38_allTandemRepeats;GRCh38_SimpleRepeat_homopolymer_4to6_slop5;GRCh38_AllTandemRepeats_lt51bp_slop5;GRCh38_SimpleRepeat_imperfecthomopolgt20_slop5;GRCh38_SimpleRepeat_imperfecthomopolgt10_slop5;GRCh38_alldifficultregions;GRCh38_notinalldifficultregions	IGDCC4-DPP8	ENSG00000103742-ENSG00000074603	intergenic_region	ENSG00000103742-ENSG00000074603	.	MODIFIER	intergenic_region	.	.	.	.	.	.	.	Mean_spheric_corpuscular_volume	8e-15	0.0265638	.	32888494	.	.	.
15	65441127	Sniffles2.INS.2531ME	N	<INS:317>	INS	INS	317	133.042	189.034	888	865	23	0.0259	known	0.0507	0.0507	common	0.178	0.0104	0	0	0.00292	0.0509	0.178	0.0108	0	0	0.00301	0.659	1	1	1	1	0.658	1	1	1	1	0.0524	0.937	0.655	0.655	0.74	0.00439	0.00564	0.669	confident	GRCh38_SimpleRepeat_homopolymer_4to6_slop5;GRCh38_notinalldifficultregions	DPP8;IGDCC4-DPP8	ENSG00000074603;ENSG00000103742-ENSG00000074603	transcript;intergenic_region	ENST00000341861.9;ENSG00000103742-ENSG00000074603	protein_coding;.	MODIFIER;MODIFIER	downstream_gene_variant;intergenic_region	.	.	.	.	.	.	.	.	.	.	.	.	.	.	.
15	65494013	Sniffles2.INS.2534ME	N	<INS:345>	INS	INS	345	157.464	219.382	888	866	22	0.0248	known	0.049	0.049	low_frequency	0.174	0.0104	0	0	0	0.0496	0.175	0.0105	0	0	0	0.659	1	1	1	1	0.821	1	1	1	1	0.0524	0.927	0.543	0.543	0.667	0.00455	0.00758	0.557	confident	GRCh38_notinalldifficultregions	DPP8	ENSG00000074603	transcript	ENST00000341861.9	protein_coding	MODIFIER	intron_variant	DPP8	ENSG00000074603	transcript	ENST00000341861.9	protein_coding	MODIFIER	intron_variant	.	.	.	.	.	.	.	.
15	65522588	Sniffles2.INS.2544ME	N	<INS:74>	INS	INS	74	103.661	335.716	888	875	13	0.0146	novel	0.00113	0.00113	rare	0	0.00347	0	0.00305	0	0.00114	0	0.00347	0	0.00307	0	1	1	1	1	1	1	1	1	1	1	0.000563	0.997	0	0	0.742	5.12e-05	0.000213	0.256	difficult	GRCh38_AllTandemRepeatsandHomopolymers_slop5;GRCh38_AllTandemRepeats_gt100bp_slop5;GRCh38_allTandemRepeats;GRCh38_AllTandemRepeats_201to10000bp_slop5;GRCh38_alldifficultregions	DPP8-HACD3	ENSG00000074603-ENSG00000074696	intergenic_region	ENSG00000074603-ENSG00000074696	.	MODIFIER	intergenic_region	.	.	.	.	.	.	.	.	.	.	.	.	.	.	.
15	65523707	Sniffles2.DEL.254BME	N	<DEL:-3231>	DEL	DEL	-3231	32.572	32.328	888	879	9	0.0101	known	0.176	0.176	common	0.317	0.16	0.0387	0.192	0.111	0.177	0.318	0.16	0.0392	0.193	0.111	0.554	0.362	0.214	0.0732	0.00799	0.654	0.362	0.217	0.0737	0.00663	0.172	0.91	0.784	0.784	0.8	0.179	0.177	0.949	confident	GRCh38_AllHomopolymers_gt6bp_imperfectgt10bp_slop5;GRCh38_AllTandemRepeatsandHomopolymers_slop5;GRCh38_SimpleRepeat_homopolymer_gt11_slop5;GRCh38_AllTandemRepeats_gt100bp_slop5;GRCh38_allTandemRepeats;GRCh38_SimpleRepeat_homopolymer_7to11_slop5;GRCh38_SimpleRepeat_homopolymer_4to6_slop5;GRCh38_AllTandemRepeats_lt51bp_slop5;GRCh38_SimpleRepeat_imperfecthomopolgt20_slop5;GRCh38_AllTandemRepeats_201to10000bp_slop5;GRCh38_SimpleRepeat_imperfecthomopolgt10_slop5;GRCh38_alldifficultregions;GRCh38_notinalldifficultregions	HACD3;DPP8-HACD3	ENSG00000074696;ENSG00000074603-ENSG00000074696	transcript;intergenic_region	ENST00000565299.5;ENSG00000074603-ENSG00000074696	protein_coding;.	MODIFIER;MODIFIER	upstream_gene_variant;intergenic_region	.	.	.	.	.	.	.	.	.	.	.	.	Enhancer	.	.
15	65523745	Sniffles2.INS.2543ME	N	<INS:51>	INS	INS	51	143.924	374.298	888	875	13	0.0146	known	0.00451	0.00451	rare	0.0145	0.00347	0	0	0	0.00457	0.0148	0.00347	0	0	0	1	1	1	1	1	1	1	1	1	1	0.00169	0.988	0	0	0.545	0.000119	0.000153	0.572	difficult	GRCh38_AllHomopolymers_gt6bp_imperfectgt10bp_slop5;GRCh38_AllTandemRepeatsandHomopolymers_slop5;GRCh38_SimpleRepeat_homopolymer_7to11_slop5;GRCh38_SimpleRepeat_homopolymer_4to6_slop5;GRCh38_alldifficultregions	DPP8-HACD3	ENSG00000074603-ENSG00000074696	intergenic_region	ENSG00000074603-ENSG00000074696	.	MODIFIER	intergenic_region	.	.	.	.	.	.	.	.	.	.	.	.	.	.	.
15	65581274	Sniffles2.DEL.254EME	N	<DEL:-168>	DEL	DEL	-168	70.367	273.19	888	875	13	0.0146	novel	0.174	0.174	common	0.326	0.16	0.0387	0.171	0.108	0.176	0.329	0.163	0.0389	0.172	0.111	0.884	0.76	1	0.093	0.112	1	0.765	1	0.0943	0.12	0.164	0.908	0.779	0.779	0.827	0.177	0.172	0.948	difficult	GRCh38_AllHomopolymers_gt6bp_imperfectgt10bp_slop5;GRCh38_AllTandemRepeatsandHomopolymers_slop5;GRCh38_AllTandemRepeats_gt100bp_slop5;GRCh38_allTandemRepeats;GRCh38_SimpleRepeat_homopolymer_7to11_slop5;GRCh38_SimpleRepeat_homopolymer_4to6_slop5;GRCh38_AllTandemRepeats_201to10000bp_slop5;GRCh38_SimpleRepeat_imperfecthomopolgt10_slop5;GRCh38_alldifficultregions	HACD3;INTS14	ENSG00000074696;ENSG00000138614	transcript;transcript	ENST00000565299.5;ENST00000567744.5	protein_coding;protein_coding	MODIFIER;MODIFIER	downstream_gene_variant;intron_variant	INTS14	ENSG00000138614	transcript	ENST00000567744.5	protein_coding	MODIFIER	intron_variant	.	.	.	.	.	.	.	.
15	65757555	Sniffles2.INV.2567ME	N	<INV:131>	INV	OTHER	131	175.609	320.711	888	869	19	0.0214	novel	0.00113	0.00113	rare	0.00208	0	0.00298	0	0	0.00115	0.00215	0	0.00303	0	0	1	1	1	1	1	1	1	1	1	1	0.000563	0.997	0	0	0.229	2.56e-05	0.000103	0.283	confident	GRCh38_SimpleRepeat_homopolymer_4to6_slop5;GRCh38_notinalldifficultregions	DENND4A;RAB11A	ENSG00000174485;ENSG00000103769	transcript;gene_variant	ENST00000635620.2;ENSG00000103769	protein_coding;.	MODIFIER;MODIFIER	intron_variant;intragenic_variant	DENND4A	ENSG00000174485	transcript	ENST00000635620.2	protein_coding	MODIFIER	intron_variant	.	.	.	.	.	.	.	.
15	65805566	Sniffles2.DEL.257BME	N	<DEL:-5736>	DEL	DEL	-5736	44.221	8.702	888	861	27	0.0304	known	0.00957	0.00957	low_frequency	0.029	0.0104	0	0	0	0.00987	0.0298	0.0106	0	0	0	0.000392	1	1	1	1	0.000422	1	1	1	1	0.0113	0.977	0.214	0.214	0.737	0.00573	0.0053	0.653	confident	GRCh38_gclt25orgt65_slop50;GRCh38_AllHomopolymers_gt6bp_imperfectgt10bp_slop5;GRCh38_AllTandemRepeats_51to200bp_slop5;GRCh38_AllTandemRepeatsandHomopolymers_slop5;GRCh38_SimpleRepeat_homopolymer_gt11_slop5;GRCh38_SimpleRepeat_homopolymer_gt20_slop5;GRCh38_SimpleRepeat_diTR_11to50_slop5;GRCh38_AllTandemRepeats_gt100bp_slop5;GRCh38_allTandemRepeats;GRCh38_SimpleRepeat_homopolymer_7to11_slop5;GRCh38_SimpleRepeat_homopolymer_4to6_slop5;GRCh38_AllTandemRepeats_lt51bp_slop5;GRCh38_SimpleRepeat_imperfecthomopolgt20_slop5;GRCh38_AllTandemRepeats_201to10000bp_slop5;GRCh38_SimpleRepeat_imperfecthomopolgt10_slop5;GRCh38_lowmappabilityall;GRCh38_nonunique_l100_m2_e1;GRCh38_allOtherDifficultregions;GRCh38_gnomAD_InbreedingCoeff_slop1bp_merge1000bp;GRCh38_alllowmapandsegdupregions;GRCh38_alldifficultregions;GRCh38_notinalldifficultregions	RAB11A	ENSG00000103769	gene_variant	ENSG00000103769	.	MODIFIER	intragenic_variant	.	.	.	.	.	.	.	Mean_corpuscular_volume	0	0.0637274	RAB11A	27863252	Enhancer	.	.
15	65808348	Sniffles2.INS.2572ME	N	<INS:167>	INS	INS	167	96.645	174.885	888	877	11	0.0124	novel	0.266	0.266	common	0.135	0.194	0.64	0.125	0.281	0.27	0.137	0.196	0.644	0.126	0.286	0.0523	0.79	1	0.72	1	0.056	0.791	1	0.722	0.852	0.27	0.87	0.775	0.775	0.823	0.142	0.15	0.86	difficult	GRCh38_gclt25orgt65_slop50;GRCh38_AllTandemRepeatsandHomopolymers_slop5;GRCh38_AllTandemRepeats_gt100bp_slop5;GRCh38_allTandemRepeats;GRCh38_AllTandemRepeats_201to10000bp_slop5;GRCh38_alldifficultregions	RAB11A	ENSG00000103769	gene_variant	ENSG00000103769	.	MODIFIER	intragenic_variant	.	.	.	.	.	.	.	.	.	.	.	.	.	.	.
15	65812199	Sniffles2.INS.2574ME	N	<INS:73>	INS	INS	73	119.67	474.622	888	875	13	0.0146	novel	0.00282	0.00282	rare	0	0	0	0	0.0146	0.00286	0	0	0	0	0.0147	1	1	1	1	1	1	1	1	1	1	0.00113	0.994	0.2	0.2	0.385	0.000114	0.000478	0.217	confident	GRCh38_chainSelf;GRCh38_notinalldifficultregions	HNRNPA1P44;RAB11A	ENSG00000249271;ENSG00000103769	transcript;gene_variant	ENST00000503999.2;ENSG00000103769	processed_pseudogene;.	MODIFIER;MODIFIER	downstream_gene_variant;intragenic_variant	.	.	.	.	.	.	.	.	.	.	.	.	.	.	.
15	65857838	Sniffles2.INV.2583ME	N	<INV:61>	INV	OTHER	61	70.451	316.033	888	867	21	0.0236	novel	0.00113	0.00113	rare	0.00208	0	0	0	0.00292	0.00115	0.00213	0	0	0	0.00301	1	1	1	1	1	1	1	1	1	1	0.000563	0.997	0	0	0.521	0.000261	0.00436	0.417	confident	GRCh38_AllTandemRepeatsandHomopolymers_slop5;GRCh38_allTandemRepeats;GRCh38_AllTandemRepeats_lt51bp_slop5;GRCh38_alldifficultregions;GRCh38_notinalldifficultregions	RAB11A	ENSG00000103769	gene_variant	ENSG00000103769	.	MODIFIER	intragenic_variant	.	.	.	.	.	.	.	.	.	.	.	.	Enhancer	.	.
15	65893446	Sniffles2.INS.258CME	N	<INS:113>	INS	INS	113	101.107	495.17	888	873	15	0.0169	known	0.00507	0.00507	low_frequency	0.00208	0.00694	0.0179	0	0	0.00516	0.00208	0.00699	0.0184	0	0	1	0.00348	1	1	1	1	0.00351	1	1	1	0.00113	0.989	0	0	0.37	0.000125	0.001	0.14	confident	GRCh38_notinalldifficultregions	RAB11A;MEGF11;RAB11A-MEGF11	ENSG00000103769;ENSG00000157890;ENSG00000103769-ENSG00000157890	transcript;transcript;intergenic_region	ENST00000261890.7;ENST00000395614.6;ENSG00000103769-ENSG00000157890	protein_coding;protein_coding;.	MODIFIER;MODIFIER;MODIFIER	downstream_gene_variant;downstream_gene_variant;intergenic_region	.	.	.	.	.	.	.	.	.	.	.	.	.	.	.
15	65963442	Sniffles2.INS.2591ME	N	<INS:69>	INS	INS	69	55.407	447.451	888	865	23	0.0259	known	0.00563	0.00563	low_frequency	0.0208	0	0	0	0	0.00578	0.0214	0	0	0	0	1	1	1	1	1	1	1	1	1	1	0.00282	0.988	0.2	0.2	0.46	0.000163	0.000497	0.315	confident	GRCh38_notinalldifficultregions	MEGF11	ENSG00000157890	transcript	ENST00000395614.6	protein_coding	MODIFIER	intron_variant	MEGF11	ENSG00000157890	transcript	ENST00000395614.6	protein_coding	MODIFIER	intron_variant	.	.	.	.	.	.	.	.
15	65987700	Sniffles2.INS.2594ME	N	<INS:55>	INS	INS	55	88.886	527.509	888	867	21	0.0236	novel	0.00225	0.00225	rare	0.0083	0	0	0	0	0.00231	0.00851	0	0	0	0	1	1	1	1	1	1	1	1	1	1	0.00225	1	1	1	0.718	0.000156	0.000162	0.661	confident	GRCh38_notinalldifficultregions	MEGF11	ENSG00000157890	transcript	ENST00000395614.6	protein_coding	MODIFIER	intron_variant	MEGF11	ENSG00000157890	transcript	ENST00000395614.6	protein_coding	MODIFIER	intron_variant	.	.	.	.	.	.	.	.
15	66039797	Sniffles2.DEL.25A3ME	N	<DEL:-169>	DEL	DEL	-169	74.597	158.138	888	885	3	0.00338	novel	0.797	0.203	common	0.55	0.885	0.938	0.814	0.918	0.798	0.548	0.885	0.938	0.814	0.918	1.22e-06	0.217	1	0.298	0.606	5.04e-07	0.217	1	0.298	0.606	0.804	0.846	0.849	0.665	0.801	0.849	0.839	0.865	difficult	GRCh38_gclt25orgt65_slop50;GRCh38_AllTandemRepeatsandHomopolymers_slop5;GRCh38_AllTandemRepeats_gt100bp_slop5;GRCh38_allTandemRepeats;GRCh38_SimpleRepeat_homopolymer_4to6_slop5;GRCh38_AllTandemRepeats_201to10000bp_slop5;GRCh38_lowmappabilityall;GRCh38_nonunique_l100_m2_e1;GRCh38_chainSelf;GRCh38_alllowmapandsegdupregions;GRCh38_alldifficultregions	MIR4311;MEGF11	ENSG00000263512;ENSG00000157890	transcript;transcript	ENST00000580794.1;ENST00000395614.6	miRNA;protein_coding	MODIFIER;MODIFIER	upstream_gene_variant;intron_variant	MEGF11	ENSG00000157890	transcript	ENST00000395614.6	protein_coding	MODIFIER	intron_variant	.	.	.	.	.	Enhancer	.	.
15	66102248	Sniffles2.INS.25B6ME	N	<INS:7768>	INS	INS	7768	271.612	219.202	888	840	48	0.054	novel	0.00338	0.00338	rare	0.00415	0.00694	0	0	0.00585	0.00357	0.0044	0.00725	0	0	0.00637	0.00208	0.00348	1	1	0.00293	0.00221	0.00364	1	1	0.0032	0.00282	0.991	0	0	0.469	0.000344	0.00226	0.214	confident	GRCh38_notinalldifficultregions	MEGF11	ENSG00000157890	transcript	ENST00000395614.6	protein_coding	MODIFIER	intron_variant	MEGF11	ENSG00000157890	transcript	ENST00000395614.6	protein_coding	MODIFIER	intron_variant	.	.	.	.	.	.	.	.
15	66102260	Sniffles2.INS.25B5ME	N	<INS:24034>	INS	INS	24034	338.003	0.577	888	840	48	0.054	novel	0.0101	0.0101	low_frequency	0.00415	0.00694	0.0298	0	0.0117	0.0107	0.0044	0.00725	0.0316	0	0.0127	0.00208	0.00348	2.38e-10	1	2.6e-05	0.00221	0.00364	3.25e-10	1	3.08e-05	0.00338	0.983	0	0	0.275	0.00117	0.00362	0.333	confident	GRCh38_notinalldifficultregions	MEGF11	ENSG00000157890	transcript	ENST00000395614.6	protein_coding	MODIFIER	intron_variant	MEGF11	ENSG00000157890	transcript	ENST00000395614.6	protein_coding	MODIFIER	intron_variant	.	.	.	.	.	.	.	.
15	66102276	Sniffles2.INS.25B7ME	N	<INS:4157>	INS	INS	4157	73.539	0.707	888	840	48	0.054	novel	0.00225	0.00225	rare	0	0.00694	0	0.0061	0	0.00238	0	0.00725	0	0.00625	0	1	0.00348	1	0.00306	1	1	0.00364	1	0.00314	1	0.00225	0.993	0	0	0.658	0.00147	0.00309	0.445	confident	GRCh38_notinalldifficultregions	MEGF11	ENSG00000157890	transcript	ENST00000395614.6	protein_coding	MODIFIER	intron_variant	MEGF11	ENSG00000157890	transcript	ENST00000395614.6	protein_coding	MODIFIER	intron_variant	.	.	.	.	.	.	.	.
15	66175011	Sniffles2.INV.25C6ME	N	<INV:100>	INV	OTHER	100	120.234	388.278	888	871	17	0.0191	novel	0.00113	0.00113	rare	0	0	0.00298	0	0.00292	0.00115	0	0	0.00301	0	0.00301	1	1	1	1	1	1	1	1	1	1	0.00113	0.995	0	0	0.625	0.000255	0.000705	0.389	confident	GRCh38_AllHomopolymers_gt6bp_imperfectgt10bp_slop5;GRCh38_AllTandemRepeatsandHomopolymers_slop5;GRCh38_SimpleRepeat_homopolymer_7to11_slop5;GRCh38_SimpleRepeat_homopolymer_4to6_slop5;GRCh38_alldifficultregions;GRCh38_notinalldifficultregions	MEGF11	ENSG00000157890	transcript	ENST00000395614.6	protein_coding	MODIFIER	intron_variant	MEGF11	ENSG00000157890	transcript	ENST00000395614.6	protein_coding	MODIFIER	intron_variant	.	.	.	.	.	.	.	.
15	66212005	Sniffles2.INS.25D0ME	N	<INS:202>	INS	INS	202	67.071	59.349	888	888	0	0	novel	0.994	0.006	low_frequency	0.992	0.996	0.994	1	0.991	0.994	0.992	0.996	0.994	1	0.991	1	1	1	1	1	1	1	1	1	1	0.998	0.985	0.985	0	0.426	0.999	0.991	0.272	confident	GRCh38_notinalldifficultregions	MEGF11	ENSG00000157890	transcript	ENST00000395614.6	protein_coding	MODIFIER	intron_variant	MEGF11	ENSG00000157890	transcript	ENST00000395614.6	protein_coding	MODIFIER	intron_variant	.	.	.	.	.	Enhancer	.	.
15	66221606	Sniffles2.INS.25D1ME	N	<INS:326>	INS	INS	326	112.487	135.662	888	872	16	0.018	known	0.0676	0.0676	common	0.0975	0.0382	0.0476	0.0854	0.0526	0.0682	0.0987	0.0385	0.0476	0.0864	0.0542	0.256	1	1	0.325	0.0661	0.253	1	1	0.33	0.0698	0.0591	0.954	0.75	0.75	0.81	0.079	0.0801	0.915	confident	GRCh38_SimpleRepeat_homopolymer_4to6_slop5;GRCh38_notinalldifficultregions	MEGF11	ENSG00000157890	transcript	ENST00000395614.6	protein_coding	MODIFIER	intron_variant	MEGF11	ENSG00000157890	transcript	ENST00000395614.6	protein_coding	MODIFIER	intron_variant	.	.	.	.	.	Enhancer	.	.
15	66341475	Sniffles2.DEL.25EDME	N	<DEL:-321>	DEL	DEL	-321	92.492	150.41	888	888	0	0	known	0.966	0.034	low_frequency	0.898	0.993	0.997	0.994	0.98	0.965	0.896	0.993	0.997	0.994	0.98	0.72	1	1	1	1	0.727	1	1	1	1	0.972	0.944	0.946	0.466	0.629	0.966	0.965	0.784	difficult	GRCh38_gclt25orgt65_slop50;GRCh38_AllHomopolymers_gt6bp_imperfectgt10bp_slop5;GRCh38_AllTandemRepeatsandHomopolymers_slop5;GRCh38_SimpleRepeat_homopolymer_gt11_slop5;GRCh38_SimpleRepeat_homopolymer_gt20_slop5;GRCh38_SimpleRepeat_homopolymer_4to6_slop5;GRCh38_SimpleRepeat_imperfecthomopolgt20_slop5;GRCh38_SimpleRepeat_imperfecthomopolgt10_slop5;GRCh38_lowmappabilityall;GRCh38_nonunique_l100_m2_e1;GRCh38_nonunique_l250_m0_e0;GRCh38_allOtherDifficultregions;GRCh38_gnomAD_InbreedingCoeff_slop1bp_merge1000bp;GRCh38_alllowmapandsegdupregions;GRCh38_alldifficultregions	TIPIN	ENSG00000075131	transcript	ENST00000261881.9	protein_coding	MODIFIER	intron_variant	TIPIN	ENSG00000075131	transcript	ENST00000261881.9	protein_coding	MODIFIER	intron_variant	.	.	.	.	.	.	.	.
15	66374332	Sniffles2.INS.25E9ME	N	<INS:304>	INS	INS	304	129.097	185.15	888	867	21	0.0236	known	0.0642	0.0642	common	0.222	0.0243	0	0	0	0.0652	0.228	0.0246	0	0	0	0.135	1	1	1	1	0.138	1	1	1	1	0.0614	0.941	0.643	0.643	0.727	0.00534	0.00552	0.824	confident	GRCh38_SimpleRepeat_homopolymer_4to6_slop5;GRCh38_notinalldifficultregions	TIPIN	ENSG00000075131	gene_variant	ENSG00000075131	.	MODIFIER	intragenic_variant	.	.	.	.	.	.	.	.	.	.	.	.	.	.	.
15	66375800	Sniffles2.INS.25EAME	N	<INS:323>	INS	INS	323	89.456	133.581	888	871	17	0.0191	novel	0.245	0.245	common	0.11	0.295	0.298	0.293	0.295	0.249	0.112	0.299	0.301	0.298	0.301	0.0489	0.842	1	0.708	0.142	0.0907	1	1	0.85	0.144	0.242	0.869	0.774	0.774	0.785	0.319	0.315	0.926	confident	GRCh38_SimpleRepeat_homopolymer_4to6_slop5;GRCh38_notinalldifficultregions	RPL9P25;TIPIN	ENSG00000240821;ENSG00000075131	transcript;gene_variant	ENST00000489563.1;ENSG00000075131	processed_pseudogene;.	MODIFIER;MODIFIER	downstream_gene_variant;intragenic_variant	.	.	.	.	.	.	.	.	.	.	.	.	.	.	.
15	66414199	Sniffles2.DEL.25FFME	N	<DEL:-147>	DEL	DEL	-147	90.163	229.62	888	869	19	0.0214	known	0.094	0.094	common	0.0705	0.142	0.0655	0.149	0.0614	0.0961	0.073	0.145	0.0659	0.152	0.0629	1	0.489	1	1	0.118	1	0.495	1	1	0.123	0.0816	0.948	0.777	0.777	0.821	0.145	0.145	0.961	confident	GRCh38_SimpleRepeat_homopolymer_4to6_slop5;GRCh38_notinalldifficultregions	ATP5MFP6;MAP2K1	ENSG00000261102;ENSG00000169032	transcript;transcript	ENST00000565203.2;ENST00000685172.1	processed_pseudogene;protein_coding	MODIFIER;MODIFIER	downstream_gene_variant;intron_variant	MAP2K1	ENSG00000169032	transcript	ENST00000685172.1	protein_coding	MODIFIER	intron_variant	.	.	.	.	.	.	.	.
15	66509840	Sniffles2.INS.260CME	N	<INS:50>	INS	INS	50	138.407	319.098	888	869	19	0.0214	novel	0.0315	0.0315	low_frequency	0.0145	0.0382	0	0.0854	0.0292	0.0322	0.0149	0.0396	0	0.0854	0.0301	1	1	1	0.325	1	1	1	1	0.325	1	0.0276	0.984	0.815	0.815	0.787	0.0566	0.0585	0.842	difficult	GRCh38_AllTandemRepeats_51to200bp_slop5;GRCh38_AllTandemRepeatsandHomopolymers_slop5;GRCh38_SimpleRepeat_diTR_11to50_slop5;GRCh38_allTandemRepeats;GRCh38_alldifficultregions	RPL4;ZWILCH;RPL4	ENSG00000174444;ENSG00000174442;ENSG00000174444	transcript;transcript;gene_variant	ENST00000307961.11;ENST00000307897.10;ENSG00000174444	protein_coding;protein_coding;.	MODIFIER;MODIFIER;MODIFIER	upstream_gene_variant;intron_variant;intragenic_variant	ZWILCH	ENSG00000174442	transcript	ENST00000307897.10	protein_coding	MODIFIER	intron_variant	.	.	.	.	.	.	.	.
15	66585310	Sniffles2.DEL.2614ME	N	<DEL:-767>	DEL	DEL	-767	200.723	31.599	888	874	14	0.0158	known	0.189	0.189	common	0.11	0.25	0.0863	0.241	0.298	0.189	0.11	0.25	0.0843	0.244	0.302	0.0489	1	1	0.288	0.0986	0.044	1	1	0.293	0.0976	0.178	0.95	0.892	0.892	0.911	0.273	0.279	0.952	confident	GRCh38_gclt25orgt65_slop50;GRCh38_AllHomopolymers_gt6bp_imperfectgt10bp_slop5;GRCh38_AllTandemRepeatsandHomopolymers_slop5;GRCh38_SimpleRepeat_homopolymer_7to11_slop5;GRCh38_SimpleRepeat_homopolymer_4to6_slop5;GRCh38_alldifficultregions;GRCh38_notinalldifficultregions	LINC01169	ENSG00000259471	transcript	ENST00000558797.1	pseudogene	MODIFIER	intron_variant	.	.	.	.	.	.	.	.	.	.	.	.	.	.	.
15	66586983	Sniffles2.INS.2610ME	N	<INS:110>	INS	INS	110	50.038	134.617	888	887	1	0.00113	novel	0.963	0.037	low_frequency	0.956	0.965	0.985	0.957	0.953	0.963	0.956	0.965	0.985	0.957	0.953	1	1	1	1	1	1	1	1	1	1	0.98	0.898	0.898	0.0758	0.488	0.956	0.945	0.681	difficult	GRCh38_AllTandemRepeatsandHomopolymers_slop5;GRCh38_SimpleRepeat_triTR_15to50_slop5;GRCh38_AllTandemRepeats_gt100bp_slop5;GRCh38_allTandemRepeats;GRCh38_SimpleRepeat_homopolymer_4to6_slop5;GRCh38_AllTandemRepeats_201to10000bp_slop5;GRCh38_alldifficultregions	LINC01169	ENSG00000259471	transcript	ENST00000558797.1	pseudogene	MODIFIER	intron_variant	.	.	.	.	.	.	.	.	.	.	.	.	.	.	.
15	66628762	Sniffles2.INS.2620ME	N	<INS:325>	INS	INS	325	138.739	228.323	888	866	22	0.0248	known	0.0298	0.0298	low_frequency	0.0975	0.0208	0	0	0	0.0306	0.0996	0.0214	0	0	0	0.256	0.0517	1	1	1	0.261	0.0532	1	1	1	0.0293	0.979	0.771	0.771	0.831	0.00198	0.00214	0.801	confident	GRCh38_notinalldifficultregions	LINC01169	ENSG00000259471	transcript	ENST00000558797.1	pseudogene	MODIFIER	intron_variant	.	.	.	.	.	.	.	.	.	.	.	.	Enhancer	.	.
15	66660210	Sniffles2.INS.2626ME	N	<INS:135>	INS	INS	135	104.598	53.261	888	878	10	0.0113	novel	0.47	0.47	common	0.29	0.514	0.551	0.54	0.541	0.475	0.294	0.521	0.554	0.543	0.547	0.0119	0.0296	0.64	0.159	0.441	0.00793	0.0181	0.637	0.155	0.282	0.486	0.796	0.772	0.772	0.775	0.6	0.575	0.795	difficult	GRCh38_AllTandemRepeatsandHomopolymers_slop5;GRCh38_SimpleRepeat_diTR_11to50_slop5;GRCh38_allTandemRepeats;GRCh38_AllTandemRepeats_lt51bp_slop5;GRCh38_alldifficultregions	LINC01169	ENSG00000259471	transcript	ENST00000558797.1	pseudogene	MODIFIER	intron_variant	.	.	.	.	.	.	.	.	.	.	.	.	.	.	.
15	66791432	Sniffles2.DEL.2635ME	N	<DEL:-293>	DEL	DEL	-293	118.953	208.762	888	881	7	0.00788	novel	0.328	0.328	common	0.334	0.229	0.366	0.351	0.342	0.33	0.337	0.229	0.366	0.357	0.346	0.885	0.00382	0.318	0.864	1	0.885	0.00382	0.318	0.865	1	0.334	0.94	0.936	0.936	0.938	0.38	0.376	0.955	confident	GRCh38_AllHomopolymers_gt6bp_imperfectgt10bp_slop5;GRCh38_AllTandemRepeatsandHomopolymers_slop5;GRCh38_SimpleRepeat_diTR_11to50_slop5;GRCh38_allTandemRepeats;GRCh38_SimpleRepeat_homopolymer_7to11_slop5;GRCh38_SimpleRepeat_homopolymer_4to6_slop5;GRCh38_AllTandemRepeats_lt51bp_slop5;GRCh38_SimpleRepeat_imperfecthomopolgt10_slop5;GRCh38_lowmappabilityall;GRCh38_nonunique_l100_m2_e1;GRCh38_nonunique_l250_m0_e0;GRCh38_alllowmapandsegdupregions;GRCh38_alldifficultregions;GRCh38_notinalldifficultregions	SMAD6-ENSG00000270490	ENSG00000137834-ENSG00000270490	intergenic_region	ENSG00000137834-ENSG00000270490	.	MODIFIER	intergenic_region	.	.	.	.	.	.	.	.	.	.	.	.	.	.	.
15	66864650	Sniffles2.INS.263FME	N	<INS:163>	INS	INS	163	42.96	66.155	888	884	4	0.00451	known	0.44	0.44	common	0.685	0.406	0.312	0.335	0.348	0.441	0.685	0.406	0.311	0.337	0.35	0.234	0.166	0.209	0.6	0.311	0.234	0.121	0.205	0.602	0.312	0.442	0.904	0.899	0.899	0.912	0.346	0.345	0.933	confident	GRCh38_notinalldifficultregions	ENSG00000277152	ENSG00000277152	transcript	ENST00000617013.1	pseudogene	MODIFIER	non_coding_transcript_exon_variant	.	.	.	.	.	.	.	.	.	.	.	.	Enhancer	.	.
15	66998504	Sniffles2.DEL.2660ME	N	<DEL:-109>	DEL	DEL	-109	40.133	143.6	888	878	10	0.0113	novel	0.22	0.22	common	0.367	0.118	0.104	0.204	0.228	0.221	0.365	0.116	0.105	0.207	0.232	0.129	1	0.00331	0.147	1	0.164	1	0.00353	0.15	1	0.215	0.94	0.89	0.89	0.917	0.201	0.2	0.965	difficult	GRCh38_AllTandemRepeatsandHomopolymers_slop5;GRCh38_AllTandemRepeats_gt100bp_slop5;GRCh38_allTandemRepeats;GRCh38_SimpleRepeat_homopolymer_4to6_slop5;GRCh38_AllTandemRepeats_201to10000bp_slop5;GRCh38_alldifficultregions	HMGN2P47;ENSG00000259347	ENSG00000259246;ENSG00000259347	transcript;gene_variant	ENST00000559378.4;ENSG00000259347	processed_pseudogene;.	MODIFIER;MODIFIER	downstream_gene_variant;intragenic_variant	.	.	.	.	.	.	.	.	.	.	.	.	.	.	.
15	67002510	Sniffles2.INS.265CME	N	<INS:328>	INS	INS	328	70.636	88.348	888	880	8	0.00901	known	0.35	0.35	common	0.434	0.535	0.262	0.366	0.146	0.353	0.439	0.535	0.264	0.365	0.15	0.0489	0.24	0.165	0.737	0.365	0.0872	0.24	0.167	0.735	0.376	0.353	0.941	0.944	0.944	0.94	0.375	0.371	0.968	confident	GRCh38_notinalldifficultregions	HMGN2P47;ENSG00000259347	ENSG00000259246;ENSG00000259347	transcript;gene_variant	ENST00000559378.4;ENSG00000259347	processed_pseudogene;.	MODIFIER;MODIFIER	upstream_gene_variant;intragenic_variant	.	.	.	.	.	.	.	.	.	.	.	.	Open chromatin	.	.
15	67077361	Sniffles2.INS.265FME	N	<INS:58>	INS	INS	58	120.954	327.622	888	863	25	0.0282	novel	0.00282	0.00282	rare	0.00208	0.00694	0	0.00305	0.00292	0.0029	0.00215	0.00699	0	0.00309	0.00307	1	1	1	1	1	1	1	1	1	1	0.000563	0.993	0	0	0.214	0.00292	0.0041	0.667	confident	GRCh38_notinalldifficultregions	SMAD3	ENSG00000166949	transcript	ENST00000327367.9	protein_coding	MODIFIER	intron_variant	SMAD3	ENSG00000166949	transcript	ENST00000327367.9	protein_coding	MODIFIER	intron_variant	.	.	.	.	.	.	.	.
15	67112350	Sniffles2.DEL.2675ME	N	<DEL:-931>	DEL	DEL	-931	81.954	26.269	888	874	14	0.0158	known	0.372	0.372	common	0.378	0.462	0.515	0.192	0.319	0.376	0.386	0.465	0.521	0.192	0.321	0.494	0.0184	0.283	0.802	0.292	0.585	0.0187	0.355	0.802	0.372	0.39	0.821	0.82	0.82	0.77	0.204	0.197	0.905	confident	GRCh38_AllHomopolymers_gt6bp_imperfectgt10bp_slop5;GRCh38_AllTandemRepeatsandHomopolymers_slop5;GRCh38_SimpleRepeat_diTR_11to50_slop5;GRCh38_allTandemRepeats;GRCh38_SimpleRepeat_homopolymer_7to11_slop5;GRCh38_SimpleRepeat_homopolymer_4to6_slop5;GRCh38_AllTandemRepeats_lt51bp_slop5;GRCh38_alldifficultregions;GRCh38_notinalldifficultregions	SMAD3	ENSG00000166949	transcript	ENST00000327367.9	protein_coding	MODIFIER	intron_variant	SMAD3	ENSG00000166949	transcript	ENST00000327367.9	protein_coding	MODIFIER	intron_variant	.	.	.	.	.	.	.	.
15	67114636	Sniffles2.INV.2678ME	N	<INV:107>	INV	OTHER	107	108.482	366.474	888	869	19	0.0214	novel	0.00282	0.00282	rare	0.00208	0	0.00595	0.00305	0.00292	0.00288	0.00215	0	0.00602	0.00305	0.00303	1	1	1	1	1	1	1	1	1	1	0.00113	0.992	0	0	0.398	0.00069	0.00119	0.525	confident	GRCh38_SimpleRepeat_homopolymer_4to6_slop5;GRCh38_notinalldifficultregions	SMAD3	ENSG00000166949	transcript	ENST00000327367.9	protein_coding	MODIFIER	intron_variant	SMAD3	ENSG00000166949	transcript	ENST00000327367.9	protein_coding	MODIFIER	intron_variant	.	.	.	.	.	.	.	.
15	67176342	Sniffles2.INS.2674ME	N	<INS:60>	INS	INS	60	116.319	549.943	888	867	21	0.0236	novel	0.00113	0.00113	rare	0	0.00694	0	0	0	0.00115	0	0.00709	0	0	0	1	1	1	1	1	1	1	1	1	1	0.000563	0.997	0	0	0.21	0	7.81e-05	0.0246	confident	GRCh38_notinalldifficultregions	SMAD3	ENSG00000166949	transcript	ENST00000327367.9	protein_coding	MODIFIER	intron_variant	SMAD3	ENSG00000166949	transcript	ENST00000327367.9	protein_coding	MODIFIER	intron_variant	.	.	.	.	.	Promoter	.	.
15	67208169	Sniffles2.INS.2685ME	N	<INS:231>	INS	INS	231	110.409	379.863	888	876	12	0.0135	known	0.00563	0.00563	low_frequency	0.00622	0.0139	0.00893	0	0	0.00571	0.00638	0.0142	0.00898	0	0	1	1	1	1	1	1	1	1	1	1	0.00394	0.988	0.3	0.3	0.601	0.000139	0.000237	0.511	confident	GRCh38_SimpleRepeat_homopolymer_4to6_slop5;GRCh38_notinalldifficultregions	AAGAB	ENSG00000103591	transcript	ENST00000261880.10	protein_coding	MODIFIER	intron_variant	AAGAB	ENSG00000103591	transcript	ENST00000261880.10	protein_coding	MODIFIER	intron_variant	.	.	.	.	.	.	.	.
15	67242128	Sniffles2.DEL.2689ME	N	<DEL:-334>	DEL	DEL	-334	152.74	148.628	888	877	11	0.0124	known	0.27	0.27	common	0.0809	0.382	0.446	0.226	0.31	0.272	0.0826	0.385	0.449	0.227	0.312	0.657	0.86	1	0.0434	1	0.662	0.727	0.877	0.0445	1	0.266	0.95	0.916	0.916	0.936	0.233	0.234	0.98	confident	GRCh38_AllHomopolymers_gt6bp_imperfectgt10bp_slop5;GRCh38_AllTandemRepeatsandHomopolymers_slop5;GRCh38_SimpleRepeat_homopolymer_gt11_slop5;GRCh38_SimpleRepeat_homopolymer_gt20_slop5;GRCh38_SimpleRepeat_homopolymer_4to6_slop5;GRCh38_SimpleRepeat_imperfecthomopolgt20_slop5;GRCh38_SimpleRepeat_imperfecthomopolgt10_slop5;GRCh38_lowmappabilityall;GRCh38_nonunique_l100_m2_e1;GRCh38_nonunique_l250_m0_e0;GRCh38_alllowmapandsegdupregions;GRCh38_alldifficultregions;GRCh38_notinalldifficultregions	AAGAB	ENSG00000103591	transcript	ENST00000261880.10	protein_coding	MODIFIER	intron_variant	AAGAB	ENSG00000103591	transcript	ENST00000261880.10	protein_coding	MODIFIER	intron_variant	.	.	.	.	.	Enhancer	.	.
15	67246632	Sniffles2.DEL.268AME	N	<DEL:-66>	DEL	DEL	-66	36.739	212.796	888	876	12	0.0135	novel	0.257	0.257	common	0.0498	0.368	0.432	0.226	0.316	0.26	0.0506	0.371	0.439	0.227	0.317	0.106	0.859	0.875	0.0434	0.86	0.109	0.86	0.875	0.0445	0.859	0.256	0.957	0.939	0.939	0.937	0.232	0.232	0.993	difficult	GRCh38_AllTandemRepeatsandHomopolymers_slop5;GRCh38_AllTandemRepeats_gt100bp_slop5;GRCh38_allTandemRepeats;GRCh38_SimpleRepeat_homopolymer_4to6_slop5;GRCh38_AllTandemRepeats_201to10000bp_slop5;GRCh38_lowmappabilityall;GRCh38_nonunique_l100_m2_e1;GRCh38_alllowmapandsegdupregions;GRCh38_alldifficultregions	AAGAB	ENSG00000103591	transcript	ENST00000261880.10	protein_coding	MODIFIER	intron_variant	AAGAB	ENSG00000103591	transcript	ENST00000261880.10	protein_coding	MODIFIER	intron_variant	.	.	.	.	.	Open chromatin	.	.
15	67287524	Sniffles2.DEL.268BME	N	<DEL:-3225>	DEL	DEL	-3225	3.13	3.13	888	863	25	0.0282	known	0.00282	0.00282	rare	0	0.0174	0	0	0	0.0029	0	0.0179	0	0	0	1	1	1	1	1	1	1	1	1	1	0.00225	0.99	0	0	0.559	0.000327	0.00041	0.522	confident	GRCh38_AllHomopolymers_gt6bp_imperfectgt10bp_slop5;GRCh38_AllTandemRepeatsandHomopolymers_slop5;GRCh38_SimpleRepeat_diTR_11to50_slop5;GRCh38_allTandemRepeats;GRCh38_SimpleRepeat_homopolymer_7to11_slop5;GRCh38_SimpleRepeat_homopolymer_4to6_slop5;GRCh38_AllTandemRepeats_lt51bp_slop5;GRCh38_SimpleRepeat_imperfecthomopolgt10_slop5;GRCh38_alldifficultregions;GRCh38_notinalldifficultregions	IQCH&IQCH-AS1;IQCH;IQCH-AS1	ENSG00000103599&ENSG00000259673;ENSG00000103599;ENSG00000259673	gene_variant;transcript;gene_variant	ENSG00000103599;ENST00000335894.9;ENSG00000259673	.;protein_coding;.	HIGH;MODIFIER;MODIFIER	bidirectional_gene_fusion;intron_variant;intragenic_variant	IQCH	ENSG00000103599	transcript	ENST00000335894.9	protein_coding	MODIFIER	intron_variant	.	.	.	.	.	Open chromatin	.	.
15	67293595	Sniffles2.INS.2688ME	N	<INS:284>	INS	INS	284	155.224	345.435	888	860	28	0.0315	known	0.00732	0.00732	low_frequency	0.027	0	0	0	0	0.00756	0.0277	0	0	0	0	1	1	1	1	1	1	1	1	1	1	0.00957	0.986	0.692	0.692	0.626	0.000564	0.000872	0.604	difficult	GRCh38_gclt25orgt65_slop50;GRCh38_SimpleRepeat_homopolymer_4to6_slop5;GRCh38_alldifficultregions	IQCH;IQCH-AS1	ENSG00000103599;ENSG00000259673	transcript;gene_variant	ENST00000335894.9;ENSG00000259673	protein_coding;.	MODIFIER;MODIFIER	intron_variant;intragenic_variant	IQCH	ENSG00000103599	transcript	ENST00000335894.9	protein_coding	MODIFIER	intron_variant	.	.	.	.	.	.	.	.
15	67320364	Sniffles2.INS.2694ME	N	<INS:237>	INS	INS	237	133.489	450.616	888	864	24	0.027	known	0.00563	0.00563	low_frequency	0.0083	0.0139	0.00595	0	0	0.00579	0.00851	0.0143	0.00614	0	0	0.0125	1	1	1	1	0.0128	1	1	1	1	0.00282	0.989	0.222	0.222	0.554	7.89e-05	0.000296	0.283	confident	GRCh38_notinalldifficultregions	IQCH;IQCH-AS1	ENSG00000103599;ENSG00000259673	transcript;gene_variant	ENST00000335894.9;ENSG00000259673	protein_coding;.	MODIFIER;MODIFIER	intron_variant;intragenic_variant	IQCH	ENSG00000103599	transcript	ENST00000335894.9	protein_coding	MODIFIER	intron_variant	.	.	.	.	.	.	.	.
15	67352557	Sniffles2.INS.2697ME	N	<INS:332>	INS	INS	332	108.722	178.428	888	871	17	0.0191	novel	0.252	0.252	common	0.0311	0.372	0.444	0.216	0.307	0.256	0.032	0.379	0.449	0.22	0.305	0.201	1	1	0.0196	1	0.207	1	1	0.0213	1	0.264	0.928	0.918	0.918	0.909	0.235	0.233	0.972	confident	GRCh38_SimpleRepeat_homopolymer_4to6_slop5;GRCh38_notinalldifficultregions	IQCH;IQCH-AS1	ENSG00000103599;ENSG00000259673	transcript;gene_variant	ENST00000335894.9;ENSG00000259673	protein_coding;.	MODIFIER;MODIFIER	intron_variant;intragenic_variant	IQCH	ENSG00000103599	transcript	ENST00000335894.9	protein_coding	MODIFIER	intron_variant	.	.	.	.	.	.	.	.
15	67399771	Sniffles2.INV.26A7ME	N	<INV:127>	INV	OTHER	127	133.527	353.855	888	871	17	0.0191	novel	0.00113	0.00113	rare	0.00208	0.00347	0	0	0	0.00115	0.00213	0.0035	0	0	0	1	1	1	1	1	1	1	1	1	1	0.000563	0.997	0	0	0.472	2.66e-05	0.000103	0.298	confident	GRCh38_SimpleRepeat_homopolymer_4to6_slop5;GRCh38_notinalldifficultregions	IQCH-AS1;IQCH;IQCH-AS1	ENSG00000259673;ENSG00000103599;ENSG00000259673	transcript;gene_variant;gene_variant	ENST00000559298.5;ENSG00000103599;ENSG00000259673	pseudogene;.;.	MODIFIER;MODIFIER;MODIFIER	downstream_gene_variant;intragenic_variant;intragenic_variant	.	.	.	.	.	.	.	.	.	.	.	.	.	.	.
15	67499743	Sniffles2.INS.26ACME	N	<INS:129>	INS	INS	129	155.438	405.135	888	863	25	0.0282	novel	0.00113	0.00113	rare	0.00208	0	0	0	0.00292	0.00116	0.00215	0	0	0	0.00311	1	1	1	1	1	1	1	1	1	1	0	0.998	0	0	0.0956	4.71e-05	0.000535	0.21	confident	GRCh38_ancestry_Neanderthal;GRCh38_notinalldifficultregions	IQCH;IQCH-AS1	ENSG00000103599;ENSG00000259673	transcript;transcript	ENST00000335894.9;ENST00000559298.5	protein_coding;pseudogene	MODIFIER;MODIFIER	intron_variant;intron_variant	IQCH	ENSG00000103599	transcript	ENST00000335894.9	protein_coding	MODIFIER	intron_variant	.	.	.	.	.	.	.	.
15	67514964	Sniffles2.DEL.26B4ME	N	<DEL:-2948>	DEL	DEL	-2948	0	0	888	867	21	0.0236	novel	0.00113	0.00113	rare	0	0	0	0	0.00585	0.00115	0	0	0	0	0.00606	1	1	1	1	1	1	1	1	1	1	0.000563	0.997	0	0	0.308	0.000171	0.000581	0.263	confident	GRCh38_ancestry_Neanderthal;GRCh38_AllHomopolymers_gt6bp_imperfectgt10bp_slop5;GRCh38_AllTandemRepeats_51to200bp_slop5;GRCh38_AllTandemRepeatsandHomopolymers_slop5;GRCh38_SimpleRepeat_diTR_11to50_slop5;GRCh38_allTandemRepeats;GRCh38_SimpleRepeat_homopolymer_7to11_slop5;GRCh38_SimpleRepeat_homopolymer_4to6_slop5;GRCh38_AllTandemRepeats_lt51bp_slop5;GRCh38_SimpleRepeat_imperfecthomopolgt20_slop5;GRCh38_SimpleRepeat_quadTR_20to50_slop5;GRCh38_SimpleRepeat_imperfecthomopolgt10_slop5;GRCh38_alldifficultregions;GRCh38_notinalldifficultregions	C15orf61;IQCH-AS1	ENSG00000189227;ENSG00000259673	transcript;transcript	ENST00000342683.6;ENST00000559298.5	protein_coding;pseudogene	MODIFIER;MODIFIER	upstream_gene_variant;intron_variant	.	.	.	.	.	.	.	.	.	.	.	.	.	.	.
15	67517930	Sniffles2.DEL.26B5ME	N	<DEL:-3658>	DEL	DEL	-3658	0	0	888	864	24	0.027	known	0.00113	0.00113	rare	0	0	0	0	0.00585	0.00116	0	0	0	0	0.00625	1	1	1	1	1	1	1	1	1	1	0.000563	0.997	0	0	0.308	0.000171	0.000581	0.263	confident	GRCh38_ancestry_Neanderthal;GRCh38_refseq_cds;GRCh38_gclt25orgt65_slop50;GRCh38_AllHomopolymers_gt6bp_imperfectgt10bp_slop5;GRCh38_AllTandemRepeats_51to200bp_slop5;GRCh38_AllTandemRepeatsandHomopolymers_slop5;GRCh38_SimpleRepeat_homopolymer_gt11_slop5;GRCh38_allTandemRepeats;GRCh38_SimpleRepeat_homopolymer_7to11_slop5;GRCh38_SimpleRepeat_homopolymer_4to6_slop5;GRCh38_AllTandemRepeats_lt51bp_slop5;GRCh38_SimpleRepeat_imperfecthomopolgt20_slop5;GRCh38_SimpleRepeat_imperfecthomopolgt10_slop5;GRCh38_lowmappabilityall;GRCh38_nonunique_l100_m2_e1;GRCh38_alllowmapandsegdupregions;GRCh38_alldifficultregions;GRCh38_notinalldifficultregions	C15orf61&IQCH-AS1;C15orf61;C15orf61;IQCH-AS1;C15orf61;C15orf61;C15orf61	ENSG00000189227&ENSG00000259673;ENSG00000189227;ENSG00000189227;ENSG00000259673;ENSG00000189227;ENSG00000189227;ENSG00000189227	gene_variant;transcript;transcript;transcript;transcript;transcript;transcript	ENSG00000259673;ENST00000342683.6;ENST00000342683.6;ENST00000559298.5;ENST00000342683.6;ENST00000342683.6;ENST00000342683.6	.;protein_coding;protein_coding;pseudogene;protein_coding;protein_coding;protein_coding	HIGH;HIGH;HIGH;HIGH;MODERATE;MODIFIER;MODIFIER	bidirectional_gene_fusion;frameshift_variant&start_lost;start_lost&conservative_inframe_deletion;splice_donor_variant&splice_region_variant&intron_variant&non_coding_transcript_exon_variant;5_prime_UTR_truncation&exon_loss_variant;5_prime_UTR_variant;upstream_gene_variant	C15orf61;C15orf61;C15orf61;C15orf61	ENSG00000189227;ENSG00000189227;ENSG00000189227;ENSG00000189227	transcript;transcript;transcript;transcript	ENST00000342683.6;ENST00000342683.6;ENST00000342683.6;ENST00000342683.6	protein_coding;protein_coding;protein_coding;protein_coding	HIGH;HIGH;MODERATE;MODIFIER	frameshift_variant&start_lost;start_lost&conservative_inframe_deletion;5_prime_UTR_truncation&exon_loss_variant;5_prime_UTR_variant	F-seafood_liking__derived_food-liking_factor_	7e-09	0.06504	.	35585065	Promoter	Transcription Start Site;Transcription Start Site;Transcription Start Site;Transcription Start Site;Transcription Start Site;Transcription Start Site;Transcription Start Site;Transcription Start Site;Transcription Start Site;Transcription Start Site;Transcription Start Site;Transcription Start Site;Transcription Start Site;Transcription Start Site	.
15	67518482	Sniffles2.DEL.26B6ME	N	<DEL:-1581>	DEL	DEL	-1581	93.489	258.013	888	867	21	0.0236	novel	0.00282	0.00282	rare	0	0	0.0149	0	0	0.00288	0	0	0.0152	0	0	1	1	1	1	1	1	1	1	1	1	0	0.994	0	0	0.143	0.000398	0.000984	0.239	confident	GRCh38_ancestry_Neanderthal;GRCh38_gclt25orgt65_slop50;GRCh38_AllHomopolymers_gt6bp_imperfectgt10bp_slop5;GRCh38_AllTandemRepeats_51to200bp_slop5;GRCh38_AllTandemRepeatsandHomopolymers_slop5;GRCh38_allTandemRepeats;GRCh38_SimpleRepeat_homopolymer_7to11_slop5;GRCh38_SimpleRepeat_homopolymer_4to6_slop5;GRCh38_SimpleRepeat_imperfecthomopolgt20_slop5;GRCh38_SimpleRepeat_imperfecthomopolgt10_slop5;GRCh38_lowmappabilityall;GRCh38_nonunique_l100_m2_e1;GRCh38_alllowmapandsegdupregions;GRCh38_alldifficultregions;GRCh38_notinalldifficultregions	C15orf61;IQCH-AS1	ENSG00000189227;ENSG00000259673	transcript;transcript	ENST00000342683.6;ENST00000559298.5	protein_coding;pseudogene	MODIFIER;MODIFIER	upstream_gene_variant;intron_variant	.	.	.	.	.	.	.	.	.	.	.	.	.	.	.
15	67535716	Sniffles2.DEL.26B7ME	N	<DEL:-50>	DEL	DEL	-50	69.414	348.298	888	874	14	0.0158	novel	0.00282	0.00282	rare	0.0083	0	0	0	0.00292	0.00286	0.0084	0	0	0	0.00298	1	1	1	1	1	1	1	1	1	1	0.00113	0.994	0.2	0.2	0.411	0.000111	0.000184	0.587	difficult	GRCh38_ancestry_Neanderthal;GRCh38_gclt25orgt65_slop50;GRCh38_AllTandemRepeatsandHomopolymers_slop5;GRCh38_SimpleRepeat_triTR_15to50_slop5;GRCh38_allTandemRepeats;GRCh38_SimpleRepeat_homopolymer_4to6_slop5;GRCh38_AllTandemRepeats_lt51bp_slop5;GRCh38_alldifficultregions	C15orf61-MAP2K5-DT	ENSG00000189227-ENSG00000270964	intergenic_region	ENSG00000189227-ENSG00000270964	.	MODIFIER	intergenic_region	.	.	.	.	.	.	.	.	.	.	.	.	.	.	.
15	67575984	Sniffles2.DEL.26BBME	N	<DEL:-1016>	DEL	DEL	-1016	77.824	24.062	888	866	22	0.0248	known	0.122	0.122	common	0.0602	0.0694	0.214	0.137	0.149	0.125	0.0617	0.0709	0.22	0.141	0.154	0.0431	0.507	0.5	0.51	1	0.046	0.515	0.648	0.519	0.769	0.124	0.957	0.878	0.878	0.918	0.122	0.122	0.989	confident	GRCh38_ancestry_Neanderthal;GRCh38_gclt25orgt65_slop50;GRCh38_AllHomopolymers_gt6bp_imperfectgt10bp_slop5;GRCh38_AllTandemRepeatsandHomopolymers_slop5;GRCh38_SimpleRepeat_homopolymer_gt11_slop5;GRCh38_SimpleRepeat_diTR_11to50_slop5;GRCh38_allTandemRepeats;GRCh38_SimpleRepeat_homopolymer_7to11_slop5;GRCh38_SimpleRepeat_homopolymer_4to6_slop5;GRCh38_AllTandemRepeats_lt51bp_slop5;GRCh38_SimpleRepeat_imperfecthomopolgt10_slop5;GRCh38_lowmappabilityall;GRCh38_nonunique_l100_m2_e1;GRCh38_alllowmapandsegdupregions;GRCh38_alldifficultregions;GRCh38_notinalldifficultregions	MAP2K5	ENSG00000137764	transcript	ENST00000178640.10	protein_coding	MODIFIER	intron_variant	MAP2K5	ENSG00000137764	transcript	ENST00000178640.10	protein_coding	MODIFIER	intron_variant	.	.	.	.	.	Open chromatin	.	.
15	67579359	Sniffles2.INS.26B0ME	N	<INS:185>	INS	INS	185	232.921	336.544	888	871	17	0.0191	novel	0.00451	0.00451	rare	0	0	0.0238	0	0	0.00459	0	0	0.0241	0	0	1	1	1	1	1	1	1	1	1	1	0.00225	0.993	0.375	0.375	0.525	0.000128	0.000366	0.356	confident	GRCh38_ancestry_Neanderthal;GRCh38_notinalldifficultregions	MAP2K5	ENSG00000137764	transcript	ENST00000178640.10	protein_coding	MODIFIER	intron_variant	MAP2K5	ENSG00000137764	transcript	ENST00000178640.10	protein_coding	MODIFIER	intron_variant	.	.	.	.	.	.	.	.
15	67609538	Sniffles2.DEL.26C8ME	N	<DEL:-59>	DEL	DEL	-59	55.996	193.846	888	885	3	0.00338	novel	0.502	0.498	common	0.367	0.559	0.577	0.476	0.596	0.503	0.365	0.559	0.584	0.476	0.596	0.165	0.128	0.00251	0.0075	0.000792	0.21	0.128	0.000792	0.0075	0.000792	0.509	0.691	0.672	0.679	0.74	0.464	0.479	0.783	difficult	GRCh38_AllTandemRepeatsandHomopolymers_slop5;GRCh38_AllTandemRepeats_gt100bp_slop5;GRCh38_allTandemRepeats;GRCh38_AllTandemRepeats_201to10000bp_slop5;GRCh38_lowmappabilityall;GRCh38_nonunique_l100_m2_e1;GRCh38_chainSelf;GRCh38_alllowmapandsegdupregions;GRCh38_alldifficultregions	MAP2K5	ENSG00000137764	transcript	ENST00000178640.10	protein_coding	MODIFIER	intron_variant	MAP2K5	ENSG00000137764	transcript	ENST00000178640.10	protein_coding	MODIFIER	intron_variant	.	.	.	.	.	.	.	.
15	67771121	Sniffles2.DEL.26D8ME	N	<DEL:-56>	DEL	DEL	-56	29.816	160.618	888	886	2	0.00225	novel	0.976	0.024	low_frequency	0.938	0.993	0.991	0.994	0.985	0.976	0.938	0.993	0.991	0.994	0.985	1	1	1	1	1	1	1	1	1	1	0.983	0.959	0.959	0.415	0.673	0.998	0.997	0.665	difficult	GRCh38_AllTandemRepeats_51to200bp_slop5;GRCh38_AllTandemRepeatsandHomopolymers_slop5;GRCh38_allTandemRepeats;GRCh38_SimpleRepeat_homopolymer_4to6_slop5;GRCh38_allOtherDifficultregions;GRCh38_gnomAD_InbreedingCoeff_slop1bp_merge1000bp;GRCh38_alldifficultregions	MAP2K5	ENSG00000137764	transcript	ENST00000178640.10	protein_coding	MODIFIER	intron_variant	MAP2K5	ENSG00000137764	transcript	ENST00000178640.10	protein_coding	MODIFIER	intron_variant	.	.	.	.	.	Enhancer	.	.
15	67906071	Sniffles2.INS.26F4ME	N	<INS:187>	INS	INS	187	177.189	423.262	888	868	20	0.0225	known	0.00619	0.00619	low_frequency	0.0228	0	0	0	0	0.00576	0.0215	0	0	0	0	0.11	1	1	1	1	1	1	1	1	1	0.00563	0.994	0.7	0.7	0.687	0.000448	0.000614	0.675	confident	GRCh38_notinalldifficultregions	ENSG00000259410-ENSG00000261702	ENSG00000259410-ENSG00000261702	intergenic_region	ENSG00000259410-ENSG00000261702	.	MODIFIER	intergenic_region	.	.	.	.	.	.	.	.	.	.	.	.	.	.	.
15	67957813	Sniffles2.INS.26F6ME	N	<INS:65>	INS	INS	65	146.197	504.795	888	867	21	0.0236	novel	0.00338	0.00338	rare	0.0104	0.00347	0	0	0	0.00346	0.0107	0.00355	0	0	0	1	1	1	1	1	1	1	1	1	1	0.00113	0.993	0.167	0.167	0.341	4.1e-05	0.000132	0.356	confident	GRCh38_SimpleRepeat_homopolymer_4to6_slop5;GRCh38_notinalldifficultregions	ENSG00000259410-ENSG00000261702	ENSG00000259410-ENSG00000261702	intergenic_region	ENSG00000259410-ENSG00000261702	.	MODIFIER	intergenic_region	.	.	.	.	.	.	.	.	.	.	.	.	.	.	.
15	67970009	Sniffles2.DEL.2702ME	N	<DEL:-991>	DEL	DEL	-991	267.852	47.077	888	867	21	0.0236	novel	0.00619	0.00619	low_frequency	0	0	0.0298	0	0.00292	0.00634	0	0	0.0301	0	0.00301	1	1	1	1	1	1	1	1	1	1	0.0045	0.979	0	0	0.417	0.00056	0.00217	0.279	confident	GRCh38_gclt25orgt65_slop50;GRCh38_AllHomopolymers_gt6bp_imperfectgt10bp_slop5;GRCh38_AllTandemRepeatsandHomopolymers_slop5;GRCh38_SimpleRepeat_homopolymer_7to11_slop5;GRCh38_SimpleRepeat_homopolymer_4to6_slop5;GRCh38_SimpleRepeat_imperfecthomopolgt10_slop5;GRCh38_alldifficultregions;GRCh38_notinalldifficultregions	ENSG00000261702;ENSG00000259410-ENSG00000261702	ENSG00000261702;ENSG00000259410-ENSG00000261702	transcript;intergenic_region	ENST00000567857.2;ENSG00000259410-ENSG00000261702	processed_pseudogene;.	MODIFIER;MODIFIER	downstream_gene_variant;intergenic_region	.	.	.	.	.	.	.	.	.	.	.	.	.	.	.
15	67970021	Sniffles2.DEL.2701ME	N	<DEL:-2555>	DEL	DEL	-2555	249.403	104.256	888	867	21	0.0236	known	0.013	0.013	low_frequency	0.00208	0	0.0625	0	0.00292	0.0133	0.00215	0	0.0636	0	0.00299	1	1	0.122	1	1	1	1	0.126	1	1	0.00676	0.963	0	0	0.343	0.000924	0.00319	0.253	confident	GRCh38_gclt25orgt65_slop50;GRCh38_AllHomopolymers_gt6bp_imperfectgt10bp_slop5;GRCh38_AllTandemRepeatsandHomopolymers_slop5;GRCh38_allTandemRepeats;GRCh38_SimpleRepeat_homopolymer_7to11_slop5;GRCh38_SimpleRepeat_homopolymer_4to6_slop5;GRCh38_AllTandemRepeats_lt51bp_slop5;GRCh38_SimpleRepeat_imperfecthomopolgt10_slop5;GRCh38_alldifficultregions;GRCh38_notinalldifficultregions	ENSG00000261702;ENSG00000259410-ENSG00000261702	ENSG00000261702;ENSG00000259410-ENSG00000261702	transcript;intergenic_region	ENST00000567857.2;ENSG00000259410-ENSG00000261702	processed_pseudogene;.	MODIFIER;MODIFIER	downstream_gene_variant;intergenic_region	.	.	.	.	.	.	.	.	.	.	.	.	.	.	.
15	67971012	Sniffles2.DEL.2703ME	N	<DEL:-1567>	DEL	DEL	-1567	39.985	40.177	888	869	19	0.0214	known	0.00676	0.00676	low_frequency	0	0	0.0327	0	0.00292	0.0069	0	0	0.0329	0	0.00303	1	1	1	1	1	1	1	1	1	1	0.0045	0.982	0.167	0.167	0.348	0.000607	0.00196	0.258	confident	GRCh38_gclt25orgt65_slop50;GRCh38_AllHomopolymers_gt6bp_imperfectgt10bp_slop5;GRCh38_AllTandemRepeatsandHomopolymers_slop5;GRCh38_allTandemRepeats;GRCh38_SimpleRepeat_homopolymer_7to11_slop5;GRCh38_SimpleRepeat_homopolymer_4to6_slop5;GRCh38_AllTandemRepeats_lt51bp_slop5;GRCh38_alldifficultregions;GRCh38_notinalldifficultregions	ENSG00000261702;ENSG00000259410-ENSG00000261702	ENSG00000261702;ENSG00000259410-ENSG00000261702	transcript;intergenic_region	ENST00000567857.2;ENSG00000259410-ENSG00000261702	processed_pseudogene;.	MODIFIER;MODIFIER	downstream_gene_variant;intergenic_region	.	.	.	.	.	.	.	.	.	.	.	.	.	.	.
15	67986960	Sniffles2.INS.26F7ME	N	<INS:91>	INS	INS	91	130.327	440.672	888	866	22	0.0248	novel	0.00113	0.00113	rare	0.00415	0	0	0	0	0.00116	0.00427	0	0	0	0	1	1	1	1	1	1	1	1	1	1	0	0.998	0	0	0.117	8.19e-06	3.34e-05	0.281	difficult	GRCh38_gclt25orgt65_slop50;GRCh38_AllTandemRepeats_51to200bp_slop5;GRCh38_AllTandemRepeatsandHomopolymers_slop5;GRCh38_allTandemRepeats;GRCh38_SimpleRepeat_homopolymer_4to6_slop5;GRCh38_alldifficultregions	ENSG00000260109;ENSG00000260109-PIAS1	ENSG00000260109;ENSG00000260109-ENSG00000033800	transcript;intergenic_region	ENST00000568867.1;ENSG00000260109-ENSG00000033800	unprocessed_pseudogene;.	MODIFIER;MODIFIER	downstream_gene_variant;intergenic_region	.	.	.	.	.	.	.	.	.	.	.	.	.	.	.
15	68059626	Sniffles2.DEL.2710ME	N	<DEL:-902>	DEL	DEL	-902	247.39	194.19	888	868	20	0.0225	known	0.00113	0.00113	rare	0.00415	0	0	0	0	0.00115	0.00424	0	0	0	0	1	1	1	1	1	1	1	1	1	1	0.000563	0.997	0	0	0.325	3.07e-06	2.42e-05	0.188	confident	GRCh38_AllHomopolymers_gt6bp_imperfectgt10bp_slop5;GRCh38_AllTandemRepeatsandHomopolymers_slop5;GRCh38_SimpleRepeat_homopolymer_gt11_slop5;GRCh38_SimpleRepeat_homopolymer_gt20_slop5;GRCh38_SimpleRepeat_homopolymer_7to11_slop5;GRCh38_SimpleRepeat_homopolymer_4to6_slop5;GRCh38_SimpleRepeat_imperfecthomopolgt20_slop5;GRCh38_SimpleRepeat_imperfecthomopolgt10_slop5;GRCh38_alldifficultregions;GRCh38_notinalldifficultregions	PIAS1	ENSG00000033800	transcript	ENST00000545237.1	protein_coding	MODIFIER	intron_variant	PIAS1	ENSG00000033800	transcript	ENST00000545237.1	protein_coding	MODIFIER	intron_variant	.	.	.	.	.	.	.	.
15	68113458	Sniffles2.INV.2721ME	N	<INV:100>	INV	OTHER	100	106.405	296.942	888	871	17	0.0191	novel	0.00113	0.00113	rare	0.00208	0	0	0.00305	0	0.00115	0.00212	0	0	0.00307	0	1	1	1	1	1	1	1	1	1	1	0.00113	0.995	0	0	0.5	0.00247	0.00551	0.422	confident	GRCh38_SimpleRepeat_homopolymer_4to6_slop5;GRCh38_notinalldifficultregions	PIAS1	ENSG00000033800	gene_variant	ENSG00000033800	.	MODIFIER	intragenic_variant	.	.	.	.	.	.	.	.	.	.	.	.	.	.	.
15	68125982	Sniffles2.DEL.271CME	N	<DEL:-843>	DEL	DEL	-843	183.132	307.53	888	873	15	0.0169	known	0.00338	0.00338	rare	0	0.00347	0.0149	0	0	0.00344	0	0.0035	0.0152	0	0	1	1	1	1	1	1	1	1	1	1	0.00282	0.994	0.5	0.5	0.551	0.000112	0.000184	0.55	confident	GRCh38_AllHomopolymers_gt6bp_imperfectgt10bp_slop5;GRCh38_AllTandemRepeatsandHomopolymers_slop5;GRCh38_SimpleRepeat_homopolymer_7to11_slop5;GRCh38_SimpleRepeat_homopolymer_4to6_slop5;GRCh38_alldifficultregions;GRCh38_notinalldifficultregions	PIAS1	ENSG00000033800	transcript	ENST00000545237.1	protein_coding	MODIFIER	intron_variant	PIAS1	ENSG00000033800	transcript	ENST00000545237.1	protein_coding	MODIFIER	intron_variant	.	.	.	.	.	CTCF Binding Site;Enhancer	.	.
15	68133665	Sniffles2.DEL.271FME	N	<DEL:-2925>	DEL	DEL	-2925	41.781	4.97	888	888	0	0	known	0.994	0.006	low_frequency	0.986	1	0.997	0.991	1	0.994	0.986	1	0.997	0.991	1	1	1	1	1	1	1	1	1	1	1	0.995	0.986	0.986	0.364	0.636	0.997	0.994	0.594	confident	GRCh38_gclt25orgt65_slop50;GRCh38_AllHomopolymers_gt6bp_imperfectgt10bp_slop5;GRCh38_AllTandemRepeats_51to200bp_slop5;GRCh38_AllTandemRepeatsandHomopolymers_slop5;GRCh38_AllTandemRepeats_gt100bp_slop5;GRCh38_allTandemRepeats;GRCh38_SimpleRepeat_homopolymer_7to11_slop5;GRCh38_SimpleRepeat_homopolymer_4to6_slop5;GRCh38_SimpleRepeat_imperfecthomopolgt20_slop5;GRCh38_AllTandemRepeats_201to10000bp_slop5;GRCh38_SimpleRepeat_imperfecthomopolgt10_slop5;GRCh38_lowmappabilityall;GRCh38_nonunique_l100_m2_e1;GRCh38_nonunique_l250_m0_e0;GRCh38_alllowmapandsegdupregions;GRCh38_alldifficultregions;GRCh38_notinalldifficultregions	PIAS1	ENSG00000033800	transcript	ENST00000545237.1	protein_coding	MODIFIER	intron_variant	PIAS1	ENSG00000033800	transcript	ENST00000545237.1	protein_coding	MODIFIER	intron_variant	.	.	.	.	.	.	.	.
15	68135127	Sniffles2.INS.2718ME	N	<INS:94>	INS	INS	94	130.848	290.906	888	872	16	0.018	novel	0.00676	0.00676	low_frequency	0.0166	0	0.00298	0.00305	0.00585	0.00688	0.017	0	0.00299	0.00311	0.00606	1	1	1	1	1	1	1	1	1	1	0.00338	0.984	0.167	0.167	0.629	0.000207	0.000471	0.386	difficult	GRCh38_gclt25orgt65_slop50;GRCh38_AllTandemRepeatsandHomopolymers_slop5;GRCh38_AllTandemRepeats_gt100bp_slop5;GRCh38_allTandemRepeats;GRCh38_SimpleRepeat_homopolymer_4to6_slop5;GRCh38_AllTandemRepeats_201to10000bp_slop5;GRCh38_lowmappabilityall;GRCh38_nonunique_l100_m2_e1;GRCh38_alllowmapandsegdupregions;GRCh38_alldifficultregions	PIAS1	ENSG00000033800	transcript	ENST00000545237.1	protein_coding	MODIFIER	intron_variant	PIAS1	ENSG00000033800	transcript	ENST00000545237.1	protein_coding	MODIFIER	intron_variant	.	.	.	.	.	.	.	.
15	68222065	Sniffles2.DEL.2736ME	N	<DEL:-52>	DEL	DEL	-52	84.292	403.341	888	877	11	0.0124	novel	0.00394	0.00394	rare	0.0083	0.00347	0.00595	0	0	0.00399	0.00844	0.00352	0.00599	0	0	1	1	1	1	1	1	1	1	1	1	0.00394	0.986	0	0	0.596	0.000181	0.000784	0.311	difficult	GRCh38_gclt25orgt65_slop50;GRCh38_AllTandemRepeatsandHomopolymers_slop5;GRCh38_AllTandemRepeats_gt100bp_slop5;GRCh38_allTandemRepeats;GRCh38_SimpleRepeat_homopolymer_4to6_slop5;GRCh38_AllTandemRepeats_201to10000bp_slop5;GRCh38_alldifficultregions	CLN6;ENSG00000260007	ENSG00000128973;ENSG00000260007	transcript;transcript	ENST00000538696.5;ENST00000562767.2	protein_coding;protein_coding	MODIFIER;MODIFIER	intron_variant;intron_variant	CLN6;ENSG00000260007	ENSG00000128973;ENSG00000260007	transcript;transcript	ENST00000538696.5;ENST00000562767.2	protein_coding;protein_coding	MODIFIER;MODIFIER	intron_variant;intron_variant	.	.	.	.	.	.	.	.
15	68244252	Sniffles2.DEL.273AME	N	<DEL:-3739>	DEL	DEL	-3739	17.059	19.551	888	864	24	0.027	known	0.00113	0.00113	rare	0.00415	0	0	0	0	0.00116	0.00429	0	0	0	0	1	1	1	1	1	1	1	1	1	1	0.00113	0.995	0	0	0.466	8.09e-05	0.000138	0.48	confident	GRCh38_gclt25orgt65_slop50;GRCh38_AllHomopolymers_gt6bp_imperfectgt10bp_slop5;GRCh38_AllTandemRepeatsandHomopolymers_slop5;GRCh38_SimpleRepeat_homopolymer_gt11_slop5;GRCh38_SimpleRepeat_triTR_15to50_slop5;GRCh38_SimpleRepeat_diTR_11to50_slop5;GRCh38_allTandemRepeats;GRCh38_SimpleRepeat_homopolymer_7to11_slop5;GRCh38_SimpleRepeat_homopolymer_4to6_slop5;GRCh38_AllTandemRepeats_lt51bp_slop5;GRCh38_SimpleRepeat_imperfecthomopolgt20_slop5;GRCh38_SimpleRepeat_imperfecthomopolgt10_slop5;GRCh38_lowmappabilityall;GRCh38_nonunique_l100_m2_e1;GRCh38_alllowmapandsegdupregions;GRCh38_alldifficultregions;GRCh38_notinalldifficultregions	CLN6	ENSG00000128973	transcript	ENST00000538696.5	protein_coding	MODIFIER	intron_variant	CLN6	ENSG00000128973	transcript	ENST00000538696.5	protein_coding	MODIFIER	intron_variant	.	.	.	.	.	Enhancer	.	.
15	68269641	Sniffles2.INS.2732ME	N	<INS:56>	INS	INS	56	149.3	247.815	888	874	14	0.0158	novel	0.00225	0.00225	rare	0.00622	0	0	0.00305	0	0.00229	0.0063	0	0	0.00307	0	1	1	1	1	1	1	1	1	1	1	0	0.995	0	0	0.218	0.000135	0.000236	0.397	difficult	GRCh38_AllTandemRepeatsandHomopolymers_slop5;GRCh38_AllTandemRepeats_gt100bp_slop5;GRCh38_allTandemRepeats;GRCh38_AllTandemRepeats_201to10000bp_slop5;GRCh38_alldifficultregions	ENSG00000260657;ENSG00000260657	ENSG00000260657;ENSG00000260657	transcript;gene_variant	ENST00000612894.1;ENSG00000260657	pseudogene;.	MODIFIER;MODIFIER	upstream_gene_variant;intragenic_variant	.	.	.	.	.	.	.	.	.	.	.	.	.	.	.
15	68286897	Sniffles2.INS.2734ME	N	<INS:52>	INS	INS	52	68.763	229.424	888	869	19	0.0214	known	0.013	0.013	low_frequency	0.0436	0.00694	0	0	0	0.0132	0.0451	0.00704	0	0	0	0.0643	1	1	1	1	0.0683	1	1	1	1	0.0124	0.981	0.571	0.571	0.71	0.000878	0.00143	0.543	difficult	GRCh38_AllHomopolymers_gt6bp_imperfectgt10bp_slop5;GRCh38_AllTandemRepeatsandHomopolymers_slop5;GRCh38_SimpleRepeat_homopolymer_7to11_slop5;GRCh38_alldifficultregions	FEM1B	ENSG00000169018	transcript	ENST00000306917.5	protein_coding	MODIFIER	intron_variant	FEM1B	ENSG00000169018	transcript	ENST00000306917.5	protein_coding	MODIFIER	intron_variant	.	.	.	.	.	.	.	.
15	68395671	Sniffles2.INS.2744ME	N	<INS:4445>	INS	INS	4445	8.25	4.287	888	880	8	0.00901	novel	0.943	0.057	common	0.996	0.927	1	0.838	0.927	0.943	0.996	0.927	1	0.836	0.926	1	0.00261	1	6.08e-08	0.000541	1	0.00261	1	7.28e-08	0.000572	0.947	0.887	0.909	0.325	0.583	0.88	0.87	0.611	confident	GRCh38_SimpleRepeat_homopolymer_4to6_slop5;GRCh38_notinalldifficultregions	ITGA11	ENSG00000137809	transcript	ENST00000423218.6	protein_coding	MODIFIER	intron_variant	ITGA11	ENSG00000137809	transcript	ENST00000423218.6	protein_coding	MODIFIER	intron_variant	.	.	.	.	.	.	.	.
15	68395671	Sniffles2.INS.2745ME	N	<INS:8874>	INS	INS	8874	31.281	0	888	831	57	0.0642	novel	0.00845	0.00845	low_frequency	0.0104	0.00694	0.00595	0.0061	0.0117	0.00902	0.0112	0.00746	0.00629	0.00649	0.0125	1	1	1	1	1	1	1	1	1	1	0.00113	0.981	0	0	0.215	0.00375	0.00859	0.424	confident	GRCh38_SimpleRepeat_homopolymer_4to6_slop5;GRCh38_notinalldifficultregions	ITGA11	ENSG00000137809	transcript	ENST00000423218.6	protein_coding	MODIFIER	intron_variant	ITGA11	ENSG00000137809	transcript	ENST00000423218.6	protein_coding	MODIFIER	intron_variant	.	.	.	.	.	.	.	.
15	68395671	Sniffles2.INS.2746ME	N	<INS:2498>	INS	INS	2498	394.922	113.064	888	827	61	0.0687	novel	0.00619	0.00619	low_frequency	0.0104	0.00347	0.00298	0.0061	0.00585	0.00665	0.0113	0.00373	0.00312	0.00645	0.00637	1	1	1	1	1	1	1	1	1	1	0.00225	0.983	0	0	0.415	0.000395	0.00186	0.256	confident	GRCh38_SimpleRepeat_homopolymer_4to6_slop5;GRCh38_notinalldifficultregions	ITGA11	ENSG00000137809	transcript	ENST00000423218.6	protein_coding	MODIFIER	intron_variant	ITGA11	ENSG00000137809	transcript	ENST00000423218.6	protein_coding	MODIFIER	intron_variant	.	.	.	.	.	.	.	.
15	68397127	Sniffles2.INS.2747ME	N	<INS:62>	INS	INS	62	82.197	271.687	888	861	27	0.0304	novel	0.0231	0.0231	low_frequency	0.00208	0.00694	0.0774	0.0152	0.0205	0.0238	0.00216	0.00704	0.0788	0.0157	0.0213	1	1	1	1	1	1	1	1	1	1	0.013	0.962	0.325	0.325	0.462	0.0149	0.0193	0.625	difficult	GRCh38_gclt25orgt65_slop50;GRCh38_AllTandemRepeatsandHomopolymers_slop5;GRCh38_AllTandemRepeats_gt100bp_slop5;GRCh38_allTandemRepeats;GRCh38_AllTandemRepeats_201to10000bp_slop5;GRCh38_alldifficultregions	ITGA11	ENSG00000137809	transcript	ENST00000423218.6	protein_coding	MODIFIER	intron_variant	ITGA11	ENSG00000137809	transcript	ENST00000423218.6	protein_coding	MODIFIER	intron_variant	.	.	.	.	.	.	.	.
15	68397469	Sniffles2.DEL.2751ME	N	<DEL:-52>	DEL	DEL	-52	47.963	267.901	888	888	0	0	novel	0.836	0.164	common	0.782	0.861	0.896	0.817	0.851	0.837	0.784	0.861	0.896	0.817	0.851	0.00104	0.0753	0.221	0.0179	0.0283	0.00107	0.0753	0.221	0.0179	0.0283	0.897	0.689	0.692	0.317	0.432	0.899	0.842	0.442	difficult	GRCh38_gclt25orgt65_slop50;GRCh38_AllTandemRepeatsandHomopolymers_slop5;GRCh38_AllTandemRepeats_gt100bp_slop5;GRCh38_allTandemRepeats;GRCh38_SimpleRepeat_homopolymer_4to6_slop5;GRCh38_AllTandemRepeats_201to10000bp_slop5;GRCh38_alldifficultregions	ITGA11	ENSG00000137809	transcript	ENST00000423218.6	protein_coding	MODIFIER	intron_variant	ITGA11	ENSG00000137809	transcript	ENST00000423218.6	protein_coding	MODIFIER	intron_variant	.	.	.	.	.	.	.	.
15	68400741	Sniffles2.INS.275BME	N	<INS:3144>	INS	INS	3144	343.828	75.567	888	859	29	0.0327	novel	0.00113	0.00113	rare	0	0	0.00298	0.00305	0	0.00116	0	0	0.00303	0.00314	0	1	1	1	1	1	1	1	1	1	1	0	0.998	0	0	0.228	0.000496	0.00053	0.573	difficult	GRCh38_gclt25orgt65_slop50;GRCh38_AllTandemRepeatsandHomopolymers_slop5;GRCh38_AllTandemRepeats_gt100bp_slop5;GRCh38_allTandemRepeats;GRCh38_AllTandemRepeats_201to10000bp_slop5;GRCh38_alldifficultregions	ITGA11	ENSG00000137809	transcript	ENST00000423218.6	protein_coding	MODIFIER	intron_variant	ITGA11	ENSG00000137809	transcript	ENST00000423218.6	protein_coding	MODIFIER	intron_variant	.	.	.	.	.	.	.	.
15	68400784	Sniffles2.INS.275CME	N	<INS:744>	INS	INS	744	230.961	103.419	888	863	25	0.0282	novel	0.00113	0.00113	rare	0	0	0	0.00305	0.00292	0.00116	0	0	0	0.00314	0.00305	1	1	1	1	1	1	1	1	1	1	0.000563	0.997	0	0	0.285	2.05e-05	0.000194	0.13	difficult	GRCh38_gclt25orgt65_slop50;GRCh38_AllTandemRepeatsandHomopolymers_slop5;GRCh38_AllTandemRepeats_gt100bp_slop5;GRCh38_allTandemRepeats;GRCh38_AllTandemRepeats_201to10000bp_slop5;GRCh38_alldifficultregions	ITGA11	ENSG00000137809	transcript	ENST00000423218.6	protein_coding	MODIFIER	intron_variant	ITGA11	ENSG00000137809	transcript	ENST00000423218.6	protein_coding	MODIFIER	intron_variant	.	.	.	.	.	.	.	.
15	68400902	Sniffles2.INS.275AME	N	<INS:94>	INS	INS	94	78.039	123.041	888	884	4	0.00451	novel	0.721	0.279	common	0.637	0.726	0.854	0.695	0.731	0.723	0.638	0.726	0.854	0.698	0.735	0.00046	0.0586	0.207	0.716	0.244	0.000157	0.0586	0.207	0.853	0.167	0.772	0.666	0.673	0.498	0.538	0.72	0.693	0.678	difficult	GRCh38_gclt25orgt65_slop50;GRCh38_AllTandemRepeatsandHomopolymers_slop5;GRCh38_AllTandemRepeats_gt100bp_slop5;GRCh38_allTandemRepeats;GRCh38_AllTandemRepeats_201to10000bp_slop5;GRCh38_alldifficultregions	ITGA11	ENSG00000137809	transcript	ENST00000423218.6	protein_coding	MODIFIER	intron_variant	ITGA11	ENSG00000137809	transcript	ENST00000423218.6	protein_coding	MODIFIER	intron_variant	.	.	.	.	.	.	.	.
15	68406095	Sniffles2.INV.276AME	N	<INV:126>	INV	OTHER	126	157.681	216.297	888	868	20	0.0225	novel	0.00113	0.00113	rare	0.00208	0	0.00298	0	0	0.00115	0.00214	0	0.00301	0	0	1	1	1	1	1	1	1	1	1	1	0.00113	0.995	0	0	0.478	0.000106	0.000212	0.439	confident	GRCh38_SimpleRepeat_homopolymer_4to6_slop5;GRCh38_notinalldifficultregions	ITGA11	ENSG00000137809	transcript	ENST00000423218.6	protein_coding	MODIFIER	intron_variant	ITGA11	ENSG00000137809	transcript	ENST00000423218.6	protein_coding	MODIFIER	intron_variant	.	.	.	.	.	.	.	.
15	68409525	Sniffles2.DEL.2764ME	N	<DEL:-51>	DEL	DEL	-51	81.121	368.233	888	863	25	0.0282	novel	0.00507	0.00507	low_frequency	0.0083	0.0104	0	0.00305	0.00292	0.00521	0.00848	0.0107	0	0.00314	0.00303	1	1	1	1	1	1	1	1	1	1	0.00282	0.984	0	0	0.331	0.00109	0.00377	0.254	difficult	GRCh38_AllTandemRepeats_51to200bp_slop5;GRCh38_AllTandemRepeatsandHomopolymers_slop5;GRCh38_AllTandemRepeats_gt100bp_slop5;GRCh38_allTandemRepeats;GRCh38_lowmappabilityall;GRCh38_nonunique_l100_m2_e1;GRCh38_alllowmapandsegdupregions;GRCh38_alldifficultregions	ITGA11	ENSG00000137809	transcript	ENST00000423218.6	protein_coding	MODIFIER	intron_variant	ITGA11	ENSG00000137809	transcript	ENST00000423218.6	protein_coding	MODIFIER	intron_variant	.	.	.	.	.	.	.	.
15	68420999	Sniffles2.DEL.2765ME	N	<DEL:-219>	DEL	DEL	-219	75.971	133.006	888	885	3	0.00338	known	0.742	0.258	common	0.927	0.667	0.717	0.768	0.544	0.744	0.927	0.671	0.717	0.767	0.547	0.356	0.456	0.0367	0.516	0.879	0.356	0.571	0.0367	0.514	1	0.744	0.912	0.922	0.87	0.807	0.756	0.748	0.874	confident	GRCh38_SimpleRepeat_homopolymer_4to6_slop5;GRCh38_lowmappabilityall;GRCh38_nonunique_l100_m2_e1;GRCh38_alllowmapandsegdupregions;GRCh38_alldifficultregions;GRCh38_notinalldifficultregions	ITGA11	ENSG00000137809	transcript	ENST00000423218.6	protein_coding	MODIFIER	intron_variant	ITGA11	ENSG00000137809	transcript	ENST00000423218.6	protein_coding	MODIFIER	intron_variant	.	.	.	.	.	.	.	.
15	68444984	Sniffles2.INS.2760ME	N	<INS:52>	INS	INS	52	163.198	189.666	888	874	14	0.0158	novel	0.0231	0.0231	low_frequency	0.0124	0.0451	0	0.0366	0.0292	0.0235	0.0126	0.0461	0	0.0377	0.0296	1	1	1	0.188	1	1	1	1	0.194	1	0.0197	0.986	0.775	0.775	0.789	0.0653	0.0644	0.917	difficult	GRCh38_gclt25orgt65_slop50;GRCh38_AllTandemRepeats_51to200bp_slop5;GRCh38_AllTandemRepeatsandHomopolymers_slop5;GRCh38_SimpleRepeat_diTR_11to50_slop5;GRCh38_AllTandemRepeats_gt100bp_slop5;GRCh38_allTandemRepeats;GRCh38_alldifficultregions	ITGA11-ENSG00000286770	ENSG00000137809-ENSG00000286770	intergenic_region	ENSG00000137809-ENSG00000286770	.	MODIFIER	intergenic_region	.	.	.	.	.	.	.	.	.	.	.	.	.	.	.
15	68531593	Sniffles2.INS.2774ME	N	<INS:51>	INS	INS	51	53.378	266.763	888	871	17	0.0191	novel	0.00113	0.00113	rare	0.00208	0	0	0.00305	0	0.00115	0.00214	0	0	0.00311	0	1	1	1	1	1	1	1	1	1	1	0	0.998	0	0	0.117	0.000824	0.00141	0.456	difficult	GRCh38_AllTandemRepeats_51to200bp_slop5;GRCh38_AllTandemRepeatsandHomopolymers_slop5;GRCh38_AllTandemRepeats_gt100bp_slop5;GRCh38_allTandemRepeats;GRCh38_alldifficultregions	ENSG00000286770-CORO2B	ENSG00000286770-ENSG00000103647	intergenic_region	ENSG00000286770-ENSG00000103647	.	MODIFIER	intergenic_region	.	.	.	.	.	.	.	.	.	.	.	.	.	.	.
15	68545625	Sniffles2.DEL.2779ME	N	<DEL:-2641>	DEL	DEL	-2641	113.145	310.813	888	870	18	0.0203	known	0.00225	0.00225	rare	0.0083	0	0	0	0	0.0023	0.00848	0	0	0	0	1	1	1	1	1	1	1	1	1	1	0.00113	0.993	0	0	0.586	2.77e-05	9.28e-05	0.271	confident	GRCh38_gclt25orgt65_slop50;GRCh38_AllHomopolymers_gt6bp_imperfectgt10bp_slop5;GRCh38_AllTandemRepeatsandHomopolymers_slop5;GRCh38_SimpleRepeat_diTR_11to50_slop5;GRCh38_allTandemRepeats;GRCh38_SimpleRepeat_homopolymer_7to11_slop5;GRCh38_SimpleRepeat_homopolymer_4to6_slop5;GRCh38_AllTandemRepeats_lt51bp_slop5;GRCh38_SimpleRepeat_imperfecthomopolgt10_slop5;GRCh38_lowmappabilityall;GRCh38_nonunique_l100_m2_e1;GRCh38_alllowmapandsegdupregions;GRCh38_alldifficultregions;GRCh38_notinalldifficultregions	ENSG00000286770-CORO2B	ENSG00000286770-ENSG00000103647	intergenic_region	ENSG00000286770-ENSG00000103647	.	MODIFIER	intergenic_region	.	.	.	.	.	.	.	.	.	.	.	.	.	.	.
15	68626347	Sniffles2.INS.2784ME	N	<INS:70>	INS	INS	70	165.878	326.494	888	864	24	0.027	novel	0.00282	0.00282	rare	0.00622	0.00347	0.00298	0	0	0.00289	0.00638	0.00357	0.00301	0	0	0.00624	1	1	1	1	0.0064	1	1	1	1	0.00113	0.994	0	0	0.489	0.000106	0.000355	0.253	confident	GRCh38_SimpleRepeat_homopolymer_4to6_slop5;GRCh38_notinalldifficultregions	CORO2B	ENSG00000103647	transcript	ENST00000261861.10	protein_coding	MODIFIER	intron_variant	CORO2B	ENSG00000103647	transcript	ENST00000261861.10	protein_coding	MODIFIER	intron_variant	.	.	.	.	.	Enhancer	.	.
15	68691329	Sniffles2.DEL.278DME	N	<DEL:-295>	DEL	DEL	-295	102.26	156.148	888	887	1	0.00113	novel	0.862	0.138	common	0.579	0.938	0.997	0.951	0.98	0.862	0.577	0.938	0.997	0.951	0.98	0.597	0.432	1	1	1	0.598	0.432	1	1	1	0.87	0.927	0.939	0.754	0.868	0.952	0.946	0.84	difficult	GRCh38_gclt25orgt65_slop50;GRCh38_AllHomopolymers_gt6bp_imperfectgt10bp_slop5;GRCh38_AllTandemRepeatsandHomopolymers_slop5;GRCh38_SimpleRepeat_homopolymer_gt11_slop5;GRCh38_SimpleRepeat_homopolymer_gt20_slop5;GRCh38_AllTandemRepeats_gt100bp_slop5;GRCh38_allTandemRepeats;GRCh38_SimpleRepeat_homopolymer_4to6_slop5;GRCh38_SimpleRepeat_imperfecthomopolgt20_slop5;GRCh38_AllTandemRepeats_201to10000bp_slop5;GRCh38_SimpleRepeat_imperfecthomopolgt10_slop5;GRCh38_lowmappabilityall;GRCh38_nonunique_l100_m2_e1;GRCh38_nonunique_l250_m0_e0;GRCh38_alllowmapandsegdupregions;GRCh38_alldifficultregions	CORO2B	ENSG00000103647	transcript	ENST00000261861.10	protein_coding	MODIFIER	intron_variant	CORO2B	ENSG00000103647	transcript	ENST00000261861.10	protein_coding	MODIFIER	intron_variant	.	.	.	.	.	.	.	.
15	68700381	Sniffles2.INS.2798ME	N	<INS:283>	INS	INS	283	90.542	133.268	888	862	26	0.0293	known	0.0512	0.0512	common	0.147	0.0104	0	0.00305	0.0468	0.0522	0.15	0.0105	0	0.00312	0.0491	1	1	1	1	0.308	1	1	1	1	0.321	0.0484	0.953	0.718	0.718	0.788	0.0036	0.00402	0.731	confident	GRCh38_SimpleRepeat_homopolymer_4to6_slop5;GRCh38_notinalldifficultregions	CORO2B	ENSG00000103647	transcript	ENST00000261861.10	protein_coding	MODIFIER	intron_variant	CORO2B	ENSG00000103647	transcript	ENST00000261861.10	protein_coding	MODIFIER	intron_variant	.	.	.	.	.	.	.	.
15	68741751	Sniffles2.INS.2799ME	N	<INS:1148>	INS	INS	1148	20.765	372.378	888	864	24	0.027	known	0.00113	0.00113	rare	0	0.00694	0	0	0	0.00116	0	0.00709	0	0	0	1	1	1	1	1	1	1	1	1	1	0	0.998	0	0	0.246	7.07e-05	0.00147	0.16	confident	GRCh38_SimpleRepeat_homopolymer_4to6_slop5;GRCh38_notinalldifficultregions	CORO2B-CARS1P1	ENSG00000103647-ENSG00000271232	intergenic_region	ENSG00000103647-ENSG00000271232	.	MODIFIER	intergenic_region	.	.	.	.	.	.	.	.	.	.	.	.	Enhancer	.	.
15	68756470	Sniffles2.INS.279CME	N	<INS:205>	INS	INS	205	163.281	342.323	888	866	22	0.0248	novel	0.00113	0.00113	rare	0.00415	0	0	0	0	0.00116	0.00429	0	0	0	0	1	1	1	1	1	1	1	1	1	1	0.00113	1	1	1	0.895	1.33e-05	2.53e-05	0.498	confident	GRCh38_SimpleRepeat_homopolymer_4to6_slop5;GRCh38_notinalldifficultregions	CARS1P1-ANP32A	ENSG00000271232-ENSG00000140350	intergenic_region	ENSG00000271232-ENSG00000140350	.	MODIFIER	intergenic_region	.	.	.	.	.	.	.	.	.	.	.	.	.	.	.
15	68757229	Sniffles2.DEL.27A1ME	N	<DEL:-329>	DEL	DEL	-329	106.958	113.529	888	886	2	0.00225	novel	0.69	0.31	common	0.79	0.74	0.616	0.61	0.655	0.69	0.79	0.741	0.616	0.61	0.655	0.562	0.385	0.418	0.102	0.612	0.562	0.281	0.418	0.0988	0.612	0.689	0.886	0.892	0.841	0.877	0.557	0.556	0.938	confident	GRCh38_gclt25orgt65_slop50;GRCh38_AllHomopolymers_gt6bp_imperfectgt10bp_slop5;GRCh38_AllTandemRepeatsandHomopolymers_slop5;GRCh38_SimpleRepeat_homopolymer_gt11_slop5;GRCh38_SimpleRepeat_homopolymer_gt20_slop5;GRCh38_SimpleRepeat_homopolymer_4to6_slop5;GRCh38_SimpleRepeat_imperfecthomopolgt20_slop5;GRCh38_SimpleRepeat_imperfecthomopolgt10_slop5;GRCh38_lowmappabilityall;GRCh38_nonunique_l100_m2_e1;GRCh38_nonunique_l250_m0_e0;GRCh38_alllowmapandsegdupregions;GRCh38_alldifficultregions;GRCh38_notinalldifficultregions	CARS1P1-ANP32A	ENSG00000271232-ENSG00000140350	intergenic_region	ENSG00000271232-ENSG00000140350	.	MODIFIER	intergenic_region	.	.	.	.	.	.	.	.	.	.	.	.	.	.	.
15	68760074	Sniffles2.DEL.27A2ME	N	<DEL:-55>	DEL	DEL	-55	71.614	293.962	888	874	14	0.0158	novel	0.00451	0.00451	rare	0	0.0174	0.00595	0	0.00292	0.00458	0	0.0174	0.00602	0	0.00301	1	1	1	1	1	1	1	1	1	1	0.00169	0.988	0	0	0.347	7.27e-05	0.002	0.0895	difficult	GRCh38_AllTandemRepeatsandHomopolymers_slop5;GRCh38_AllTandemRepeats_gt100bp_slop5;GRCh38_allTandemRepeats;GRCh38_SimpleRepeat_homopolymer_4to6_slop5;GRCh38_AllTandemRepeats_201to10000bp_slop5;GRCh38_alldifficultregions	CARS1P1-ANP32A	ENSG00000271232-ENSG00000140350	intergenic_region	ENSG00000271232-ENSG00000140350	.	MODIFIER	intergenic_region	.	.	.	.	.	.	.	.	.	.	.	.	.	.	.
15	68760327	Sniffles2.INS.279EME	N	<INS:74>	INS	INS	74	44.445	223.51	888	873	15	0.0169	novel	0.0349	0.0349	low_frequency	0.0539	0.0174	0	0.0366	0.0556	0.0355	0.0551	0.0174	0	0.0373	0.0569	0.509	1	1	0.188	0.0814	0.517	1	1	0.192	0.085	0.0321	0.97	0.707	0.707	0.752	0.0234	0.0257	0.701	difficult	GRCh38_AllTandemRepeatsandHomopolymers_slop5;GRCh38_AllTandemRepeats_gt100bp_slop5;GRCh38_allTandemRepeats;GRCh38_AllTandemRepeats_201to10000bp_slop5;GRCh38_SimpleRepeat_quadTR_20to50_slop5;GRCh38_alldifficultregions	CARS1P1-ANP32A	ENSG00000271232-ENSG00000140350	intergenic_region	ENSG00000271232-ENSG00000140350	.	MODIFIER	intergenic_region	.	.	.	.	.	.	.	.	.	.	.	.	.	.	.
15	68772706	Sniffles2.INV.27A5ME	N	<INV:100>	INV	OTHER	100	144.11	384.898	888	866	22	0.0248	novel	0.00169	0.00169	rare	0	0	0.00595	0.00305	0	0.00173	0	0	0.00606	0.00309	0	1	1	1	1	1	1	1	1	1	1	0	0.997	0	0	0.0283	3.59e-05	0.00033	0.167	confident	GRCh38_SimpleRepeat_homopolymer_4to6_slop5;GRCh38_notinalldifficultregions	CARS1P1-ANP32A	ENSG00000271232-ENSG00000140350	intergenic_region	ENSG00000271232-ENSG00000140350	.	MODIFIER	intergenic_region	.	.	.	.	.	.	.	.	.	.	.	.	Enhancer	.	.
15	68803418	Sniffles2.INS.27B2ME	N	<INS:62>	INS	INS	62	152.759	523.306	888	870	18	0.0203	novel	0.00338	0.00338	rare	0.00208	0.00694	0.00298	0.0061	0	0.00345	0.0021	0.00704	0.00305	0.00614	0	1	1	1	1	1	1	1	1	1	1	0.000563	0.994	0.167	0.167	0.23	0.00464	0.00491	0.907	confident	GRCh38_SimpleRepeat_homopolymer_4to6_slop5;GRCh38_notinalldifficultregions	MIR4312;ANP32A	ENSG00000265195;ENSG00000140350	transcript;transcript	ENST00000579909.1;ENST00000465139.6	miRNA;protein_coding	MODIFIER;MODIFIER	upstream_gene_variant;intron_variant	ANP32A	ENSG00000140350	transcript	ENST00000465139.6	protein_coding	MODIFIER	intron_variant	.	.	.	.	.	.	.	.
15	68807404	Sniffles2.INS.27B3ME	N	<INS:50>	INS	INS	50	115.758	347.095	888	872	16	0.018	known	0.00394	0.00394	rare	0.00208	0.00347	0	0.0152	0	0.00401	0.00211	0.00355	0	0.0154	0	1	1	1	1	1	1	1	1	1	1	0.00282	0.991	0.286	0.286	0.338	0.0145	0.0192	0.572	difficult	GRCh38_gclt25orgt65_slop50;GRCh38_SimpleRepeat_homopolymer_4to6_slop5;GRCh38_alldifficultregions	ANP32A	ENSG00000140350	transcript	ENST00000465139.6	protein_coding	MODIFIER	intron_variant	ANP32A	ENSG00000140350	transcript	ENST00000465139.6	protein_coding	MODIFIER	intron_variant	.	.	.	.	.	.	.	.
15	68845631	Sniffles2.INS.27B4ME	N	<INS:88>	INS	INS	88	146.634	466.702	888	866	22	0.0248	novel	0.00619	0.00619	low_frequency	0.0208	0.00347	0	0	0	0.00577	0.0193	0.00355	0	0	0	0.0908	1	1	1	1	0.0757	1	1	1	1	0.00563	0.997	0.8	0.8	0.7	0.000325	0.000373	0.799	difficult	GRCh38_AllHomopolymers_gt6bp_imperfectgt10bp_slop5;GRCh38_AllTandemRepeatsandHomopolymers_slop5;GRCh38_SimpleRepeat_homopolymer_gt11_slop5;GRCh38_SimpleRepeat_imperfecthomopolgt10_slop5;GRCh38_alldifficultregions	SPESP1	ENSG00000258484	gene_variant	ENSG00000258484	.	MODIFIER	intragenic_variant	.	.	.	.	.	.	.	.	.	.	.	.	.	.	.
15	68851627	Sniffles2.INS.27B5ME	N	<INS:185>	INS	INS	185	153.154	387.762	888	865	23	0.0259	known	0.00225	0.00225	rare	0.0083	0	0	0	0	0.00231	0.00848	0	0	0	0	1	1	1	1	1	1	1	1	1	1	0.00113	0.995	0.25	0.25	0.452	0.00041	0.000645	0.44	difficult	GRCh38_gclt25orgt65_slop50;GRCh38_SimpleRepeat_homopolymer_4to6_slop5;GRCh38_alldifficultregions	SPESP1	ENSG00000258484	gene_variant	ENSG00000258484	.	MODIFIER	intragenic_variant	.	.	.	.	.	.	.	.	.	.	.	.	.	.	.
15	68859826	Sniffles2.DEL.27BCME	N	<DEL:-128>	DEL	DEL	-128	118.56	321.308	888	876	12	0.0135	novel	0.212	0.212	common	0.473	0.174	0.223	0.0152	0.0556	0.215	0.475	0.175	0.226	0.0156	0.0569	0.245	0.379	1	1	1	0.198	0.38	1	1	1	0.214	0.847	0.688	0.688	0.762	0.0179	0.0246	0.635	difficult	GRCh38_gclt25orgt65_slop50;GRCh38_AllHomopolymers_gt6bp_imperfectgt10bp_slop5;GRCh38_AllTandemRepeatsandHomopolymers_slop5;GRCh38_AllTandemRepeats_gt100bp_slop5;GRCh38_allTandemRepeats;GRCh38_SimpleRepeat_homopolymer_7to11_slop5;GRCh38_SimpleRepeat_homopolymer_4to6_slop5;GRCh38_AllTandemRepeats_201to10000bp_slop5;GRCh38_lowmappabilityall;GRCh38_nonunique_l100_m2_e1;GRCh38_alllowmapandsegdupregions;GRCh38_alldifficultregions	SPESP1	ENSG00000258484	gene_variant	ENSG00000258484	.	MODIFIER	intragenic_variant	.	.	.	.	.	.	.	.	.	.	.	.	.	.	.
15	68891578	Sniffles2.INS.27B7ME	N	<INS:132>	INS	INS	132	201	458.558	888	865	23	0.0259	novel	0.00225	0.00225	rare	0.0083	0	0	0	0	0.00231	0.00855	0	0	0	0	1	1	1	1	1	1	1	1	1	1	0.00225	0.995	0.5	0.5	0.472	3.28e-05	0.00011	0.331	confident	GRCh38_notinalldifficultregions	ENSG00000285919;SPESP1	ENSG00000285919;ENSG00000258484	transcript;gene_variant	ENST00000650404.1;ENSG00000258484	pseudogene;.	MODIFIER;MODIFIER	intron_variant;intragenic_variant	.	.	.	.	.	.	.	.	.	.	.	.	.	.	.
15	68896973	Sniffles2.INS.27C6ME	N	<INS:320>	INS	INS	320	148.431	316.095	888	865	23	0.0259	known	0.00901	0.00901	low_frequency	0.029	0.00694	0	0	0	0.00925	0.0303	0.00694	0	0	0	1	1	1	1	1	1	1	1	1	1	0.00788	0.995	0.812	0.812	0.787	0.000656	0.00069	0.847	difficult	GRCh38_gclt25orgt65_slop50;GRCh38_SimpleRepeat_homopolymer_4to6_slop5;GRCh38_alldifficultregions	ENSG00000285919;SPESP1	ENSG00000285919;ENSG00000258484	transcript;gene_variant	ENST00000650404.1;ENSG00000258484	pseudogene;.	MODIFIER;MODIFIER	intron_variant;intragenic_variant	.	.	.	.	.	.	.	.	.	.	.	.	.	.	.
15	68988450	Sniffles2.DEL.27CDME	N	<DEL:-8203>	DEL	DEL	-8203	0	0	888	868	20	0.0225	known	0.00113	0.00113	rare	0.00415	0	0	0	0	0.00115	0.00429	0	0	0	0	1	1	1	1	1	1	1	1	1	1	0	0.998	0	0	0.111	3.07e-06	8.05e-06	0.44	confident	GRCh38_AllHomopolymers_gt6bp_imperfectgt10bp_slop5;GRCh38_AllTandemRepeatsandHomopolymers_slop5;GRCh38_SimpleRepeat_diTR_11to50_slop5;GRCh38_allTandemRepeats;GRCh38_SimpleRepeat_homopolymer_7to11_slop5;GRCh38_SimpleRepeat_homopolymer_4to6_slop5;GRCh38_AllTandemRepeats_lt51bp_slop5;GRCh38_SimpleRepeat_imperfecthomopolgt10_slop5;GRCh38_lowmappabilityall;GRCh38_nonunique_l100_m2_e1;GRCh38_alllowmapandsegdupregions;GRCh38_alldifficultregions;GRCh38_notinalldifficultregions	ENSG00000288068;ENSG00000288068;ENSG00000288068;ENSG00000137808;NOX5	ENSG00000288068;ENSG00000288068;ENSG00000288068;ENSG00000137808;ENSG00000255346	transcript;transcript;transcript;transcript;gene_variant	ENST00000656674.1;ENST00000656674.1;ENST00000656674.1;ENST00000557966.1;ENSG00000255346	pseudogene;pseudogene;pseudogene;retained_intron;.	HIGH;HIGH;HIGH;MODIFIER;MODIFIER	exon_loss_variant;exon_loss_variant&stop_lost&missense_variant&disruptive_inframe_deletion;frameshift_variant;intron_variant;intragenic_variant	.	.	.	.	.	.	.	.	.	.	.	.	CTCF Binding Site;Open chromatin;Enhancer	.	.
15	69164311	Sniffles2.INS.27E3ME	N	<INS:158>	INS	INS	158	135.106	492.113	888	865	23	0.0259	known	0.00169	0.00169	rare	0	0	0	0.00915	0	0.00173	0	0	0	0.00938	0	1	1	1	1	1	1	1	1	1	1	0.000563	0.995	0	0	0.314	0.000338	0.00142	0.339	confident	GRCh38_notinalldifficultregions	GLCE	ENSG00000138604	transcript	ENST00000261858.7	protein_coding	MODIFIER	intron_variant	GLCE	ENSG00000138604	transcript	ENST00000261858.7	protein_coding	MODIFIER	intron_variant	.	.	.	.	.	.	.	.
15	69192731	Sniffles2.INS.27E5ME	N	<INS:59>	INS	INS	59	113.426	446.987	888	873	15	0.0169	novel	0.00338	0.00338	rare	0	0	0.0179	0	0	0.00344	0	0	0.0182	0	0	1	1	1	1	1	1	1	1	1	1	0.000563	0.992	0	0	0.349	9.63e-05	0.000241	0.337	confident	GRCh38_SimpleRepeat_homopolymer_4to6_slop5;GRCh38_notinalldifficultregions	GLCE	ENSG00000138604	transcript	ENST00000261858.7	protein_coding	MODIFIER	intron_variant	GLCE	ENSG00000138604	transcript	ENST00000261858.7	protein_coding	MODIFIER	intron_variant	.	.	.	.	.	Enhancer	.	.
15	69202832	Sniffles2.INS.27F5ME	N	<INS:2524>	INS	INS	2524	26.163	2.121	888	865	23	0.0259	novel	0.00113	0.00113	rare	0.00415	0	0	0	0	0.00116	0.00437	0	0	0	0	1	1	1	1	1	1	1	1	1	1	0	0.998	0	0	0.0477	1.13e-05	2.74e-05	0.368	confident	GRCh38_notinalldifficultregions	GLCE	ENSG00000138604	transcript	ENST00000261858.7	protein_coding	MODIFIER	intron_variant	GLCE	ENSG00000138604	transcript	ENST00000261858.7	protein_coding	MODIFIER	intron_variant	.	.	.	.	.	.	.	.
15	69235340	Sniffles2.DEL.27FCME	N	<DEL:-52>	DEL	DEL	-52	49.006	297.943	888	864	24	0.027	known	0.0287	0.0287	low_frequency	0.0975	0.0139	0	0	0	0.0295	0.101	0.0141	0	0	0	0.478	1	1	1	1	0.712	1	1	1	1	0.0248	0.966	0.583	0.583	0.694	0.00205	0.00252	0.685	confident	GRCh38_notinalldifficultregions	GLCE	ENSG00000138604	transcript	ENST00000261858.7	protein_coding	MODIFIER	intron_variant	GLCE	ENSG00000138604	transcript	ENST00000261858.7	protein_coding	MODIFIER	intron_variant	.	.	.	.	.	.	.	.
15	69240248	Sniffles2.DEL.27FDME	N	<DEL:-60>	DEL	DEL	-60	24.053	101.009	888	885	3	0.00338	novel	0.689	0.311	common	0.502	0.781	0.774	0.771	0.714	0.691	0.506	0.781	0.774	0.771	0.715	0.197	0.328	0.276	1	0.0634	0.244	0.328	0.276	1	0.0594	0.689	0.944	0.951	0.939	0.95	0.766	0.767	0.986	confident	GRCh38_AllHomopolymers_gt6bp_imperfectgt10bp_slop5;GRCh38_AllTandemRepeatsandHomopolymers_slop5;GRCh38_SimpleRepeat_homopolymer_gt11_slop5;GRCh38_SimpleRepeat_homopolymer_gt20_slop5;GRCh38_SimpleRepeat_homopolymer_4to6_slop5;GRCh38_SimpleRepeat_imperfecthomopolgt20_slop5;GRCh38_SimpleRepeat_imperfecthomopolgt10_slop5;GRCh38_alldifficultregions;GRCh38_notinalldifficultregions	GLCE	ENSG00000138604	transcript	ENST00000261858.7	protein_coding	MODIFIER	intron_variant	GLCE	ENSG00000138604	transcript	ENST00000261858.7	protein_coding	MODIFIER	intron_variant	.	.	.	.	.	.	.	.
15	69243741	Sniffles2.DEL.27FEME	N	<DEL:-73>	DEL	DEL	-73	63.492	435.083	888	877	11	0.0124	known	0.128	0.128	common	0.129	0.059	0.184	0.119	0.137	0.129	0.132	0.059	0.184	0.12	0.139	0.0858	0.394	0.3	0.0552	0.529	0.146	0.394	0.3	0.0578	0.534	0.129	0.964	0.926	0.926	0.912	0.118	0.119	0.964	confident	GRCh38_AllHomopolymers_gt6bp_imperfectgt10bp_slop5;GRCh38_AllTandemRepeatsandHomopolymers_slop5;GRCh38_SimpleRepeat_homopolymer_7to11_slop5;GRCh38_SimpleRepeat_homopolymer_4to6_slop5;GRCh38_SimpleRepeat_imperfecthomopolgt10_slop5;GRCh38_alldifficultregions;GRCh38_notinalldifficultregions	GLCE	ENSG00000138604	transcript	ENST00000261858.7	protein_coding	MODIFIER	intron_variant	GLCE	ENSG00000138604	transcript	ENST00000261858.7	protein_coding	MODIFIER	intron_variant	.	.	.	.	.	.	.	.
15	69247337	Sniffles2.INS.27F6ME	N	<INS:138>	INS	INS	138	97.855	476.284	888	863	25	0.0282	novel	0.00113	0.00113	rare	0.00208	0	0.00298	0	0	0.00116	0.00216	0	0.00303	0	0	1	1	1	1	1	1	1	1	1	1	0.00113	0.995	0	0	0.61	1.54e-05	3.41e-05	0.427	confident	GRCh38_SimpleRepeat_homopolymer_4to6_slop5;GRCh38_notinalldifficultregions	GLCE	ENSG00000138604	transcript	ENST00000261858.7	protein_coding	MODIFIER	intron_variant	GLCE	ENSG00000138604	transcript	ENST00000261858.7	protein_coding	MODIFIER	intron_variant	.	.	.	.	.	.	.	.
15	69283165	Sniffles2.INS.27F8ME	N	<INS:67>	INS	INS	67	118.362	417.004	888	859	29	0.0327	novel	0.00113	0.00113	rare	0	0	0.00595	0	0	0.00116	0	0	0.00614	0	0	1	1	1	1	1	1	1	1	1	1	0	0.998	0	0	0.124	0	6.32e-06	0.109	confident	GRCh38_notinalldifficultregions	ENSG00000259504;PAQR5-DT	ENSG00000259504;ENSG00000261634	transcript;gene_variant	ENST00000558269.2;ENSG00000261634	pseudogene;.	MODIFIER;MODIFIER	intron_variant;intragenic_variant	.	.	.	.	.	.	.	.	.	.	.	.	.	.	.
15	69322072	Sniffles2.DEL.2810ME	N	<DEL:-1005>	DEL	DEL	-1005	116.751	76.733	888	871	17	0.0191	known	0.0822	0.0822	common	0.0871	0.0833	0.184	0.0183	0.0351	0.0838	0.0879	0.0857	0.187	0.0185	0.0366	0.401	0.00831	0.802	1	0.181	0.403	0.00921	1	1	0.188	0.0777	0.955	0.818	0.818	0.806	0.00822	0.00884	0.838	confident	GRCh38_AllHomopolymers_gt6bp_imperfectgt10bp_slop5;GRCh38_AllTandemRepeatsandHomopolymers_slop5;GRCh38_SimpleRepeat_homopolymer_gt11_slop5;GRCh38_SimpleRepeat_triTR_15to50_slop5;GRCh38_AllTandemRepeats_gt100bp_slop5;GRCh38_allTandemRepeats;GRCh38_SimpleRepeat_homopolymer_7to11_slop5;GRCh38_SimpleRepeat_triTR_51to200_slop5;GRCh38_SimpleRepeat_homopolymer_4to6_slop5;GRCh38_AllTandemRepeats_201to10000bp_slop5;GRCh38_SimpleRepeat_imperfecthomopolgt10_slop5;GRCh38_alldifficultregions;GRCh38_notinalldifficultregions	PAQR5	ENSG00000137819	gene_variant	ENSG00000137819	.	MODIFIER	intragenic_variant	.	.	.	.	.	.	.	.	.	.	.	.	.	.	.
15	69348825	Sniffles2.DEL.2814ME	N	<DEL:-55>	DEL	DEL	-55	86.259	457.788	888	864	24	0.027	novel	0.0344	0.0344	low_frequency	0.12	0.00347	0	0.0061	0	0.0353	0.124	0.00357	0	0.00637	0	0.127	1	1	1	1	0.139	1	1	1	1	0.0304	0.963	0.582	0.582	0.723	0.00237	0.00243	0.869	confident	GRCh38_notinalldifficultregions	PAQR5	ENSG00000137819	gene_variant	ENSG00000137819	.	MODIFIER	intragenic_variant	.	.	.	.	.	.	.	.	.	.	.	.	.	.	.
15	69364518	Sniffles2.INS.2809ME	N	<INS:127>	INS	INS	127	76.455	109.533	888	878	10	0.0113	novel	0.178	0.178	common	0.234	0.215	0.283	0.061	0.079	0.18	0.235	0.217	0.286	0.0621	0.0804	0.478	0.0451	0.704	0.46	1	0.477	0.0459	0.704	0.467	1	0.172	0.928	0.833	0.833	0.885	0.0437	0.0446	0.946	difficult	GRCh38_gclt25orgt65_slop50;GRCh38_AllTandemRepeats_51to200bp_slop5;GRCh38_AllTandemRepeatsandHomopolymers_slop5;GRCh38_AllTandemRepeats_gt100bp_slop5;GRCh38_allTandemRepeats;GRCh38_alldifficultregions	PAQR5	ENSG00000137819	transcript	ENST00000340965.4	protein_coding	MODIFIER	intron_variant	PAQR5	ENSG00000137819	transcript	ENST00000340965.4	protein_coding	MODIFIER	intron_variant	.	.	.	.	.	.	.	.
15	69383840	Sniffles2.DEL.281AME	N	<DEL:-87>	DEL	DEL	-87	51.089	383.012	888	888	0	0	novel	0.971	0.029	low_frequency	0.944	0.983	0.961	1	0.98	0.971	0.944	0.983	0.961	1	0.98	1	1	1	1	1	1	1	1	1	1	0.985	0.923	0.923	0.0962	0.443	0.987	0.98	0.614	difficult	GRCh38_AllTandemRepeatsandHomopolymers_slop5;GRCh38_AllTandemRepeats_gt100bp_slop5;GRCh38_allTandemRepeats;GRCh38_AllTandemRepeats_201to10000bp_slop5;GRCh38_lowmappabilityall;GRCh38_nonunique_l100_m2_e1;GRCh38_alllowmapandsegdupregions;GRCh38_alldifficultregions	PAQR5	ENSG00000137819	transcript	ENST00000340965.4	protein_coding	MODIFIER	intron_variant	PAQR5	ENSG00000137819	transcript	ENST00000340965.4	protein_coding	MODIFIER	intron_variant	.	.	.	.	.	.	.	.
15	69461851	Sniffles2.INS.2826ME	N	<INS:101>	INS	INS	101	121.681	390.048	888	871	17	0.0191	known	0.0146	0.0146	low_frequency	0.0477	0.00694	0	0.00305	0	0.0149	0.0483	0.00704	0	0.00312	0	0.0905	1	1	1	1	0.0925	1	1	1	1	0.0101	0.983	0.542	0.542	0.736	0.000923	0.00166	0.593	confident	GRCh38_notinalldifficultregions	LINC02896;U3;LINC02896-DRAIC	ENSG00000259215;ENSG00000207119;ENSG00000259215-ENSG00000245750	transcript;transcript;intergenic_region	ENST00000558702.1;ENST00000384391.2;ENSG00000259215-ENSG00000245750	pseudogene;snoRNA;.	MODIFIER;MODIFIER;MODIFIER	upstream_gene_variant;upstream_gene_variant;intergenic_region	.	.	.	.	.	.	.	.	.	.	.	.	Promoter	.	.
15	69488771	Sniffles2.INS.2827ME	N	<INS:86>	INS	INS	86	156.33	321.348	888	857	31	0.0349	novel	0.00169	0.00169	rare	0	0	0.00298	0	0.00585	0.00175	0	0	0.00305	0	0.0061	1	1	1	1	1	1	1	1	1	1	0.000563	0.995	0	0	0.437	1.33e-05	0.000239	0.135	difficult	GRCh38_gclt25orgt65_slop50;GRCh38_AllTandemRepeats_51to200bp_slop5;GRCh38_AllTandemRepeatsandHomopolymers_slop5;GRCh38_AllTandemRepeats_gt100bp_slop5;GRCh38_allTandemRepeats;GRCh38_alldifficultregions	DRAIC	ENSG00000245750	gene_variant	ENSG00000245750	.	MODIFIER	intragenic_variant	.	.	.	.	.	.	.	.	.	.	.	.	.	.	.
15	69515704	Sniffles2.INV.283CME	N	<INV:79>	INV	OTHER	79	68.816	399.982	888	861	27	0.0304	novel	0.00113	0.00113	rare	0	0	0.00298	0	0.00292	0.00116	0	0	0.00307	0	0.00303	1	1	1	1	1	1	1	1	1	1	0	0.998	0	0	0.092	0.00011	0.00027	0.376	confident	GRCh38_SimpleRepeat_homopolymer_4to6_slop5;GRCh38_notinalldifficultregions	DRAIC	ENSG00000245750	gene_variant	ENSG00000245750	.	MODIFIER	intragenic_variant	.	.	.	.	.	.	.	.	.	.	.	.	Enhancer	.	.
15	69670874	Sniffles2.INV.284EME	N	<INV:99>	INV	OTHER	99	128.58	370.271	888	874	14	0.0158	novel	0.00113	0.00113	rare	0	0	0	0	0.00585	0.00114	0	0	0	0	0.00599	1	1	1	1	1	1	1	1	1	1	0	0.998	0	0	0.227	0.000404	0.00139	0.179	confident	GRCh38_SimpleRepeat_homopolymer_4to6_slop5;GRCh38_notinalldifficultregions	DRAIC	ENSG00000245750	gene_variant	ENSG00000245750	.	MODIFIER	intragenic_variant	.	.	.	.	.	.	.	.	.	.	.	.	.	.	.
15	69712198	Sniffles2.INV.2859ME	N	<INV:92>	INV	OTHER	92	99.737	366.791	888	865	23	0.0259	novel	0.00113	0.00113	rare	0.00415	0	0	0	0	0.00116	0.00429	0	0	0	0	1	1	1	1	1	1	1	1	1	1	0	0.998	0	0	0.113	2.25e-05	9.77e-05	0.185	confident	GRCh38_SimpleRepeat_homopolymer_4to6_slop5;GRCh38_notinalldifficultregions	DRAIC	ENSG00000245750	gene_variant	ENSG00000245750	.	MODIFIER	intragenic_variant	.	.	.	.	.	.	.	.	.	.	.	.	Enhancer	.	.
15	69793341	Sniffles2.INS.285EME	N	<INS:308>	INS	INS	308	123.28	363.854	888	863	25	0.0282	known	0.0107	0.0107	low_frequency	0.0394	0	0	0	0	0.011	0.0411	0	0	0	0	1	1	1	1	1	1	1	1	1	1	0.00957	0.989	0.684	0.684	0.759	0.00081	0.0016	0.486	confident	GRCh38_notinalldifficultregions	DRAIC	ENSG00000245750	gene_variant	ENSG00000245750	.	MODIFIER	intragenic_variant	.	.	.	.	.	.	.	.	.	.	.	.	Enhancer	.	.
15	69832391	Sniffles2.INS.285FME	N	<INS:115>	INS	INS	115	112.444	116.07	888	873	15	0.0169	novel	0.154	0.154	common	0.326	0.0556	0.146	0.0335	0.12	0.156	0.328	0.0567	0.148	0.034	0.123	0.00205	1	0.757	0.159	0.269	0.00199	1	0.76	0.161	0.277	0.133	0.803	0.492	0.492	0.66	0.0379	0.0497	0.637	difficult	GRCh38_AllTandemRepeatsandHomopolymers_slop5;GRCh38_AllTandemRepeats_gt100bp_slop5;GRCh38_allTandemRepeats;GRCh38_AllTandemRepeats_201to10000bp_slop5;GRCh38_alldifficultregions	ENSG00000259309;DRAIC	ENSG00000259309;ENSG00000245750	transcript;gene_variant	ENST00000650343.1;ENSG00000245750	pseudogene;.	MODIFIER;MODIFIER	intron_variant;intragenic_variant	.	.	.	.	.	.	.	.	.	.	.	.	.	.	.
15	69832391	Sniffles2.INS.2861ME	N	<INS:688>	INS	INS	688	230.768	35.418	888	864	24	0.027	novel	0.00113	0.00113	rare	0.00415	0	0	0	0	0.00116	0.00429	0	0	0	0	1	1	1	1	1	1	1	1	1	1	0.00169	0.997	0.5	0.5	0.651	5.84e-05	8.31e-05	0.58	difficult	GRCh38_AllTandemRepeatsandHomopolymers_slop5;GRCh38_AllTandemRepeats_gt100bp_slop5;GRCh38_allTandemRepeats;GRCh38_AllTandemRepeats_201to10000bp_slop5;GRCh38_alldifficultregions	ENSG00000259309;DRAIC	ENSG00000259309;ENSG00000245750	transcript;gene_variant	ENST00000650343.1;ENSG00000245750	pseudogene;.	MODIFIER;MODIFIER	intron_variant;intragenic_variant	.	.	.	.	.	.	.	.	.	.	.	.	.	.	.
15	69867658	Sniffles2.INS.2862ME	N	<INS:81>	INS	INS	81	107.573	457.088	888	869	19	0.0214	known	0.00113	0.00113	rare	0.00415	0	0	0	0	0.00115	0.00422	0	0	0	0	1	1	1	1	1	1	1	1	1	1	0	0.998	0	0	0.0355	6.86e-05	0.000127	0.293	confident	GRCh38_notinalldifficultregions	DRAIC-TLE3	ENSG00000245750-ENSG00000140332	intergenic_region	ENSG00000245750-ENSG00000140332	.	MODIFIER	intergenic_region	.	.	.	.	.	.	.	.	.	.	.	.	.	Enhancer	.
15	69961726	Sniffles2.DEL.2875ME	N	<DEL:-4149>	DEL	DEL	-4149	0.422	0.422	888	872	16	0.018	known	0.00676	0.00676	low_frequency	0.0249	0	0	0	0	0.00688	0.0255	0	0	0	0	0.0062	1	1	1	1	0.00651	1	1	1	1	0.00676	0.989	0.5	0.5	0.592	0.000436	0.000715	0.502	confident	GRCh38_AllHomopolymers_gt6bp_imperfectgt10bp_slop5;GRCh38_AllTandemRepeatsandHomopolymers_slop5;GRCh38_SimpleRepeat_triTR_15to50_slop5;GRCh38_SimpleRepeat_diTR_11to50_slop5;GRCh38_allTandemRepeats;GRCh38_SimpleRepeat_homopolymer_7to11_slop5;GRCh38_SimpleRepeat_homopolymer_4to6_slop5;GRCh38_AllTandemRepeats_lt51bp_slop5;GRCh38_alldifficultregions;GRCh38_notinalldifficultregions	DRAIC-TLE3	ENSG00000245750-ENSG00000140332	intergenic_region	ENSG00000245750-ENSG00000140332	.	MODIFIER	intergenic_region	.	.	.	.	.	.	.	.	.	.	.	.	.	.	.
15	69977701	Sniffles2.INS.2871ME	N	<INS:137>	INS	INS	137	146.304	432.378	888	876	12	0.0135	novel	0.00169	0.00169	rare	0	0.00347	0.00298	0.00305	0	0.00171	0	0.00347	0.00301	0.00307	0	1	1	1	1	1	1	1	1	1	1	0.00282	0.995	0.667	0.667	0.611	0.00132	0.00231	0.52	confident	GRCh38_notinalldifficultregions	DRAIC-TLE3	ENSG00000245750-ENSG00000140332	intergenic_region	ENSG00000245750-ENSG00000140332	.	MODIFIER	intergenic_region	.	.	.	.	.	.	.	.	.	.	.	.	.	.	.
15	70116284	Sniffles2.INS.2892ME	N	<INS:313>	INS	INS	313	79.579	92.583	888	882	6	0.00676	novel	0.608	0.392	common	0.595	0.604	0.524	0.582	0.734	0.609	0.599	0.608	0.524	0.583	0.734	0.894	0.605	0.54	0.52	0.122	1	0.727	0.54	0.627	0.122	0.623	0.702	0.718	0.653	0.619	0.639	0.631	0.689	difficult	GRCh38_AllHomopolymers_gt6bp_imperfectgt10bp_slop5;GRCh38_AllTandemRepeatsandHomopolymers_slop5;GRCh38_SimpleRepeat_homopolymer_7to11_slop5;GRCh38_alldifficultregions	TLE3-RNU6-745P	ENSG00000140332-ENSG00000200216	intergenic_region	ENSG00000140332-ENSG00000200216	.	MODIFIER	intergenic_region	.	.	.	.	.	.	.	.	.	.	.	.	.	.	.
15	70124660	Sniffles2.INS.2893ME	N	<INS:91>	INS	INS	91	136.007	427.972	888	865	23	0.0259	novel	0.00732	0.00732	low_frequency	0.00415	0.00347	0	0.00915	0.0205	0.00751	0.00422	0.00355	0	0.00938	0.0215	1	1	1	1	0.0607	1	1	1	1	0.0636	0.00282	0.99	0.333	0.333	0.483	0.00961	0.0115	0.681	confident	GRCh38_SimpleRepeat_homopolymer_4to6_slop5;GRCh38_notinalldifficultregions	TLE3-RNU6-745P	ENSG00000140332-ENSG00000200216	intergenic_region	ENSG00000140332-ENSG00000200216	.	MODIFIER	intergenic_region	.	.	.	.	.	.	.	.	.	.	.	.	.	.	.
15	70130238	Sniffles2.DEL.2899ME	N	<DEL:-67>	DEL	DEL	-67	70.29	270.704	888	867	21	0.0236	novel	0.0501	0.0501	common	0.17	0.0139	0.00595	0.00305	0	0.0508	0.17	0.0141	0.0061	0.00314	0	0.82	1	1	1	1	0.82	1	1	1	1	0.0417	0.938	0.554	0.554	0.64	0.00432	0.0112	0.364	difficult	GRCh38_AllTandemRepeatsandHomopolymers_slop5;GRCh38_AllTandemRepeats_gt100bp_slop5;GRCh38_allTandemRepeats;GRCh38_AllTandemRepeats_201to10000bp_slop5;GRCh38_lowmappabilityall;GRCh38_nonunique_l100_m2_e1;GRCh38_alllowmapandsegdupregions;GRCh38_alldifficultregions	TLE3-RNU6-745P	ENSG00000140332-ENSG00000200216	intergenic_region	ENSG00000140332-ENSG00000200216	.	MODIFIER	intergenic_region	.	.	.	.	.	.	.	.	.	.	.	.	.	.	.
15	70133408	Sniffles2.INS.2895ME	N	<INS:764>	INS	INS	764	3.536	0	888	866	22	0.0248	known	0.00113	0.00113	rare	0	0	0.00298	0.00305	0	0.00116	0	0	0.00307	0.00311	0	1	1	1	1	1	1	1	1	1	1	0	0.998	0	0	0.0553	6.66e-05	0.000269	0.226	confident	GRCh38_SimpleRepeat_homopolymer_4to6_slop5;GRCh38_notinalldifficultregions	TLE3-RNU6-745P	ENSG00000140332-ENSG00000200216	intergenic_region	ENSG00000140332-ENSG00000200216	.	MODIFIER	intergenic_region	.	.	.	.	.	.	.	.	.	.	.	.	Enhancer	.	.
15	70193983	Sniffles2.DEL.289EME	N	<DEL:-2233>	DEL	DEL	-2233	241.928	3.786	888	862	26	0.0293	known	0.00113	0.00113	rare	0	0	0	0.0061	0	0.00116	0	0	0	0.00633	0	1	1	1	1	1	1	1	1	1	1	0.00169	0.994	0	0	0.588	0.00203	0.00289	0.544	confident	GRCh38_gclt25orgt65_slop50;GRCh38_AllHomopolymers_gt6bp_imperfectgt10bp_slop5;GRCh38_AllTandemRepeatsandHomopolymers_slop5;GRCh38_allTandemRepeats;GRCh38_SimpleRepeat_homopolymer_7to11_slop5;GRCh38_SimpleRepeat_homopolymer_4to6_slop5;GRCh38_AllTandemRepeats_lt51bp_slop5;GRCh38_alldifficultregions;GRCh38_notinalldifficultregions	ENSG00000259252;ENSG00000259252;RNU6-745P;RNU6-745P-ENSG00000259252	ENSG00000259252;ENSG00000259252;ENSG00000200216;ENSG00000200216-ENSG00000259252	transcript;transcript;transcript;intergenic_region	ENST00000561310.1;ENST00000561310.1;ENST00000363346.2;ENSG00000200216-ENSG00000259252	pseudogene;pseudogene;snRNA;.	HIGH;MODIFIER;MODIFIER;MODIFIER	splice_acceptor_variant&splice_region_variant&intron_variant&non_coding_transcript_exon_variant;downstream_gene_variant;downstream_gene_variant;intergenic_region	.	.	.	.	.	.	.	.	.	.	.	.	.	Transcription Start Site	.
15	70210636	Sniffles2.INS.28A2ME	N	<INS:85>	INS	INS	85	105.282	389.537	888	866	22	0.0248	novel	0.00113	0.00113	rare	0	0	0	0	0.00585	0.00116	0	0	0	0	0.00602	1	1	1	1	1	1	1	1	1	1	0	0.998	0	0	0.0792	0.000203	0.000473	0.285	confident	GRCh38_SimpleRepeat_homopolymer_4to6_slop5;GRCh38_notinalldifficultregions	ENSG00000259252-ENSG00000259503	ENSG00000259252-ENSG00000259503	intergenic_region	ENSG00000259252-ENSG00000259503	.	MODIFIER	intergenic_region	.	.	.	.	.	.	.	.	.	.	.	.	.	.	.
15	70279785	Sniffles2.DEL.28ADME	N	<DEL:-139>	DEL	DEL	-139	73.574	151.108	888	876	12	0.0135	novel	0.471	0.471	common	0.247	0.458	0.655	0.53	0.558	0.476	0.253	0.458	0.659	0.531	0.569	0.392	0.401	0.393	0.756	0.877	0.493	0.401	0.302	0.875	1	0.476	0.858	0.835	0.835	0.882	0.515	0.509	0.937	difficult	GRCh38_AllTandemRepeatsandHomopolymers_slop5;GRCh38_AllTandemRepeats_gt100bp_slop5;GRCh38_allTandemRepeats;GRCh38_AllTandemRepeats_201to10000bp_slop5;GRCh38_lowmappabilityall;GRCh38_nonunique_l100_m2_e1;GRCh38_chainSelf;GRCh38_alllowmapandsegdupregions;GRCh38_alldifficultregions	ENSG00000259252-ENSG00000259503	ENSG00000259252-ENSG00000259503	intergenic_region	ENSG00000259252-ENSG00000259503	.	MODIFIER	intergenic_region	.	.	.	.	.	.	.	.	.	.	.	.	.	.	.
15	70280042	Sniffles2.INS.28A7ME	N	<INS:64>	INS	INS	64	90.263	259.02	888	867	21	0.0236	novel	0.018	0.018	low_frequency	0.0622	0.00694	0	0	0	0.0184	0.0644	0.00704	0	0	0	0.226	1	1	1	1	0.238	1	1	1	1	0.0158	0.991	0.8	0.8	0.898	0.00138	0.00171	0.768	difficult	GRCh38_AllTandemRepeatsandHomopolymers_slop5;GRCh38_AllTandemRepeats_gt100bp_slop5;GRCh38_allTandemRepeats;GRCh38_AllTandemRepeats_201to10000bp_slop5;GRCh38_lowmappabilityall;GRCh38_nonunique_l100_m2_e1;GRCh38_chainSelf;GRCh38_alllowmapandsegdupregions;GRCh38_alldifficultregions	ENSG00000259252-ENSG00000259503	ENSG00000259252-ENSG00000259503	intergenic_region	ENSG00000259252-ENSG00000259503	.	MODIFIER	intergenic_region	.	.	.	.	.	.	.	.	.	.	.	.	.	.	.
15	70283077	Sniffles2.INS.28A8ME	N	<INS:64>	INS	INS	64	73.628	406.336	888	870	18	0.0203	novel	0.00113	0.00113	rare	0.00208	0	0.00298	0	0	0.00115	0.00212	0	0.00301	0	0	1	1	1	1	1	1	1	1	1	1	0	0.998	0	0	0.145	7.58e-05	0.000568	0.337	difficult	GRCh38_AllTandemRepeatsandHomopolymers_slop5;GRCh38_AllTandemRepeats_gt100bp_slop5;GRCh38_allTandemRepeats;GRCh38_AllTandemRepeats_201to10000bp_slop5;GRCh38_SimpleRepeat_quadTR_20to50_slop5;GRCh38_lowmappabilityall;GRCh38_nonunique_l100_m2_e1;GRCh38_alllowmapandsegdupregions;GRCh38_alldifficultregions	ENSG00000259252-ENSG00000259503	ENSG00000259252-ENSG00000259503	intergenic_region	ENSG00000259252-ENSG00000259503	.	MODIFIER	intergenic_region	.	.	.	.	.	.	.	.	.	.	.	.	.	.	.
15	70283600	Sniffles2.INV.28B0ME	N	<INV:93>	INV	OTHER	93	113.672	440.193	888	870	18	0.0203	novel	0.00225	0.00225	rare	0.00415	0	0	0.00305	0.00292	0.0023	0.00424	0	0	0.00305	0.00303	1	1	1	1	1	1	1	1	1	1	0.00169	0.992	0	0	0.476	0.0013	0.00204	0.563	confident	GRCh38_notinalldifficultregions	ENSG00000259252-ENSG00000259503	ENSG00000259252-ENSG00000259503	intergenic_region	ENSG00000259252-ENSG00000259503	.	MODIFIER	intergenic_region	.	.	.	.	.	.	.	.	.	.	.	.	.	.	.
15	70285184	Sniffles2.INS.28A6ME	N	<INS:384>	INS	INS	384	98.646	50.321	888	888	0	0	novel	0.993	0.007	low_frequency	0.988	0.996	0.997	0.997	0.988	0.993	0.99	0.996	0.997	0.997	0.988	1	1	1	1	1	1	1	1	1	1	0.997	0.979	0.979	0	0.525	0.997	0.997	0.589	difficult	GRCh38_AllTandemRepeatsandHomopolymers_slop5;GRCh38_SimpleRepeat_diTR_11to50_slop5;GRCh38_allTandemRepeats;GRCh38_AllTandemRepeats_lt51bp_slop5;GRCh38_allOtherDifficultregions;GRCh38_gnomAD_InbreedingCoeff_slop1bp_merge1000bp;GRCh38_alldifficultregions	ENSG00000259252-ENSG00000259503	ENSG00000259252-ENSG00000259503	intergenic_region	ENSG00000259252-ENSG00000259503	.	MODIFIER	intergenic_region	.	.	.	.	.	.	.	.	.	.	.	.	Enhancer	.	.
15	70302939	Sniffles2.INS.28B6ME	N	<INS:599>	INS	INS	599	220.58	291.676	888	880	8	0.00901	known	0.135	0.135	common	0.143	0.177	0.116	0.122	0.12	0.136	0.143	0.18	0.117	0.124	0.121	0.00639	0.0481	0.132	0.134	0.136	0.00639	0.047	0.132	0.135	0.137	0.138	0.813	0.582	0.582	0.71	0.133	0.131	0.784	difficult	GRCh38_AllTandemRepeatsandHomopolymers_slop5;GRCh38_AllTandemRepeats_gt100bp_slop5;GRCh38_allTandemRepeats;GRCh38_AllTandemRepeats_201to10000bp_slop5;GRCh38_chainSelf;GRCh38_alldifficultregions	ENSG00000259252-ENSG00000259503	ENSG00000259252-ENSG00000259503	intergenic_region	ENSG00000259252-ENSG00000259503	.	MODIFIER	intergenic_region	.	.	.	.	.	.	.	.	.	.	.	.	.	.	.
15	70303654	Sniffles2.INS.28B8ME	N	<INS:201>	INS	INS	201	142.352	208.946	888	874	14	0.0158	known	0.00113	0.00113	rare	0.00208	0	0	0.00305	0	0.00114	0.00209	0	0	0.00311	0	1	1	1	1	1	1	1	1	1	1	0.000563	0.997	0	0	0.408	2.66e-05	6.98e-05	0.374	difficult	GRCh38_AllTandemRepeatsandHomopolymers_slop5;GRCh38_AllTandemRepeats_gt100bp_slop5;GRCh38_allTandemRepeats;GRCh38_AllTandemRepeats_201to10000bp_slop5;GRCh38_chainSelf;GRCh38_alldifficultregions	ENSG00000259252-ENSG00000259503	ENSG00000259252-ENSG00000259503	intergenic_region	ENSG00000259252-ENSG00000259503	.	MODIFIER	intergenic_region	.	.	.	.	.	.	.	.	.	.	.	.	.	.	.
15	70307206	Sniffles2.DEL.28BEME	N	<DEL:-4122>	DEL	DEL	-4122	0	0	888	871	17	0.0191	known	0.00169	0.00169	rare	0.00622	0	0	0	0	0.00172	0.00633	0	0	0	0	1	1	1	1	1	1	1	1	1	1	0.000563	0.995	0	0	0.394	2.56e-05	5.8e-05	0.4	confident	GRCh38_AllHomopolymers_gt6bp_imperfectgt10bp_slop5;GRCh38_AllTandemRepeats_51to200bp_slop5;GRCh38_AllTandemRepeatsandHomopolymers_slop5;GRCh38_SimpleRepeat_homopolymer_gt11_slop5;GRCh38_SimpleRepeat_homopolymer_gt20_slop5;GRCh38_allTandemRepeats;GRCh38_SimpleRepeat_homopolymer_7to11_slop5;GRCh38_SimpleRepeat_homopolymer_4to6_slop5;GRCh38_AllTandemRepeats_lt51bp_slop5;GRCh38_SimpleRepeat_imperfecthomopolgt20_slop5;GRCh38_SimpleRepeat_quadTR_20to50_slop5;GRCh38_SimpleRepeat_imperfecthomopolgt10_slop5;GRCh38_alldifficultregions;GRCh38_notinalldifficultregions	ENSG00000259252-ENSG00000259503	ENSG00000259252-ENSG00000259503	intergenic_region	ENSG00000259252-ENSG00000259503	.	MODIFIER	intergenic_region	.	.	.	.	.	.	.	.	.	.	.	.	CTCF Binding Site;Enhancer	.	.
15	70376552	Sniffles2.INS.28BBME	N	<INS:76>	INS	INS	76	46.859	103.246	888	876	12	0.0135	novel	0.453	0.453	common	0.342	0.451	0.625	0.366	0.526	0.458	0.348	0.458	0.629	0.368	0.526	0.776	0.502	1	0.314	0.126	0.774	0.401	0.868	0.317	0.165	0.443	0.725	0.696	0.696	0.704	0.394	0.386	0.8	difficult	GRCh38_AllTandemRepeatsandHomopolymers_slop5;GRCh38_AllTandemRepeats_gt100bp_slop5;GRCh38_allTandemRepeats;GRCh38_SimpleRepeat_homopolymer_4to6_slop5;GRCh38_AllTandemRepeats_201to10000bp_slop5;GRCh38_alldifficultregions	ENSG00000259503-LINC02205	ENSG00000259503-ENSG00000259473	intergenic_region	ENSG00000259503-ENSG00000259473	.	MODIFIER	intergenic_region	.	.	.	.	.	.	.	.	.	.	.	.	.	.	.
15	70384774	Sniffles2.DEL.28C3ME	N	<DEL:-70>	DEL	DEL	-70	35.595	196.408	888	878	10	0.0113	novel	0.387	0.387	common	0.378	0.562	0.214	0.457	0.354	0.39	0.385	0.566	0.217	0.457	0.354	0.0748	0.615	1	1	0.181	0.168	0.734	0.822	1	0.181	0.386	0.944	0.937	0.937	0.938	0.471	0.471	0.971	difficult	GRCh38_AllTandemRepeatsandHomopolymers_slop5;GRCh38_AllTandemRepeats_gt100bp_slop5;GRCh38_allTandemRepeats;GRCh38_AllTandemRepeats_201to10000bp_slop5;GRCh38_lowmappabilityall;GRCh38_nonunique_l100_m2_e1;GRCh38_chainSelf;GRCh38_alllowmapandsegdupregions;GRCh38_alldifficultregions	ENSG00000259503-LINC02205	ENSG00000259503-ENSG00000259473	intergenic_region	ENSG00000259503-ENSG00000259473	.	MODIFIER	intergenic_region	.	.	.	.	.	.	.	.	.	.	.	.	.	.	.
15	70434933	Sniffles2.INS.28CBME	N	<INS:50>	INS	INS	50	110.68	388.774	888	872	16	0.018	novel	0.00113	0.00113	rare	0	0	0	0.0061	0	0.00115	0	0	0	0.00621	0	1	1	1	1	1	1	1	1	1	1	0.000563	0.997	0	0	0.306	0.000975	0.00195	0.426	confident	GRCh38_notinalldifficultregions	ENSG00000259503-LINC02205	ENSG00000259503-ENSG00000259473	intergenic_region	ENSG00000259503-ENSG00000259473	.	MODIFIER	intergenic_region	.	.	.	.	.	.	.	.	.	.	.	.	Enhancer	.	.
15	70454961	Sniffles2.INS.28CDME	N	<INS:326>	INS	INS	326	62.461	70.98	888	877	11	0.0124	novel	0.419	0.419	common	0.716	0.378	0.312	0.332	0.222	0.424	0.716	0.378	0.318	0.336	0.23	0.0401	0.6	0.0484	0.486	0.507	0.0401	0.6	0.0715	0.598	0.659	0.419	0.967	0.974	0.974	0.967	0.299	0.3	0.973	confident	GRCh38_notinalldifficultregions	ENSG00000259503-LINC02205	ENSG00000259503-ENSG00000259473	intergenic_region	ENSG00000259503-ENSG00000259473	.	MODIFIER	intergenic_region	.	.	.	.	.	.	.	.	.	.	.	.	.	.	.
15	70479637	Sniffles2.DEL.28D4ME	N	<DEL:-93>	DEL	DEL	-93	44.81	168.524	888	887	1	0.00113	novel	0.703	0.297	common	0.44	0.778	0.804	0.835	0.786	0.704	0.442	0.778	0.804	0.835	0.786	0.0135	0.0148	0.000432	0.00848	6.4e-05	0.0129	0.0148	0.000432	0.00848	6.4e-05	0.774	0.588	0.574	0.386	0.482	0.911	0.839	0.392	difficult	GRCh38_gclt25orgt65_slop50;GRCh38_AllTandemRepeatsandHomopolymers_slop5;GRCh38_AllTandemRepeats_gt100bp_slop5;GRCh38_allTandemRepeats;GRCh38_AllTandemRepeats_201to10000bp_slop5;GRCh38_lowmappabilityall;GRCh38_nonunique_l100_m2_e1;GRCh38_alllowmapandsegdupregions;GRCh38_alldifficultregions	ENSG00000259503-LINC02205	ENSG00000259503-ENSG00000259473	intergenic_region	ENSG00000259503-ENSG00000259473	.	MODIFIER	intergenic_region	.	.	.	.	.	.	.	.	.	.	.	.	.	.	.
15	70531461	Sniffles2.INS.28E0ME	N	<INS:128>	INS	INS	128	55.193	63.487	888	888	0	0	novel	0.94	0.06	common	0.981	0.91	0.949	0.906	0.93	0.94	0.981	0.91	0.949	0.906	0.93	1	0.605	1	0.365	1	1	0.605	1	0.365	1	0.956	0.916	0.916	0.505	0.58	0.897	0.885	0.745	difficult	GRCh38_AllTandemRepeats_51to200bp_slop5;GRCh38_AllTandemRepeatsandHomopolymers_slop5;GRCh38_AllTandemRepeats_gt100bp_slop5;GRCh38_allTandemRepeats;GRCh38_alldifficultregions	LINC02205-ENSG00000287741	ENSG00000259473-ENSG00000287741	intergenic_region	ENSG00000259473-ENSG00000287741	.	MODIFIER	intergenic_region	.	.	.	.	.	.	.	.	.	.	.	.	.	.	.
15	70541089	Sniffles2.INS.28E2ME	N	<INS:54>	INS	INS	54	100.986	413.562	888	867	21	0.0236	known	0.00113	0.00113	rare	0	0	0.00298	0.00305	0	0.00115	0	0	0.00307	0.00316	0	1	1	1	1	1	1	1	1	1	1	0.000563	0.997	0	0	0.308	0.000483	0.000874	0.369	difficult	GRCh38_AllTandemRepeats_51to200bp_slop5;GRCh38_AllTandemRepeatsandHomopolymers_slop5;GRCh38_allTandemRepeats;GRCh38_alldifficultregions	LINC02205-ENSG00000287741	ENSG00000259473-ENSG00000287741	intergenic_region	ENSG00000259473-ENSG00000287741	.	MODIFIER	intergenic_region	.	.	.	.	.	.	.	.	.	.	.	.	.	.	.
15	70547232	Sniffles2.BND.28EDME	N	<BND:28EDME>	BND	OTHER	.	0	99.279	888	863	25	0.0282	not_compared	0.0445	0.0445	low_frequency	0.0166	0.0243	0.0655	0.0335	0.0906	0.0458	0.0169	0.0248	0.0701	0.0342	0.0928	1	1	1	1	1	1	1	1	1	1	0.0191	0.886	0.0641	0.0641	0.368	0.0205	0.0436	0.433	confident	GRCh38_SimpleRepeat_homopolymer_4to6_slop5;GRCh38_notinalldifficultregions	.	.	intergenic_region	ENSG00000259473-ENSG00000287741	.	LOW	feature_fusion	.	.	.	.	.	.	.	.	.	.	.	.	.	.	.
15	70563263	Sniffles2.INS.28E5ME	N	<INS:51>	INS	INS	51	78.642	472.986	888	868	20	0.0225	novel	0.00113	0.00113	rare	0.00208	0	0.00298	0	0	0.00115	0.00212	0	0.00309	0	0	1	1	1	1	1	1	1	1	1	1	0	0.998	0	0	0.212	4.81e-05	0.00017	0.3	confident	GRCh38_notinalldifficultregions	ENSG00000287741;ENSG00000287741-LINC02204	ENSG00000287741;ENSG00000287741-ENSG00000280639	transcript;intergenic_region	ENST00000655612.1;ENSG00000287741-ENSG00000280639	pseudogene;.	MODIFIER;MODIFIER	downstream_gene_variant;intergenic_region	.	.	.	.	.	.	.	.	.	.	.	.	.	.	.
15	70581043	Sniffles2.INS.28E6ME	N	<INS:66>	INS	INS	66	62.61	302.905	888	868	20	0.0225	known	0.00169	0.00169	rare	0	0	0	0	0.00877	0.00173	0	0	0	0	0.00904	1	1	1	1	1	1	1	1	1	1	0	0.997	0	0	0.238	9.53e-05	0.000113	0.56	confident	GRCh38_notinalldifficultregions	LINC02204	ENSG00000280639	transcript	ENST00000630447.1	pseudogene	MODIFIER	intron_variant	.	.	.	.	.	.	.	.	.	.	.	.	.	.	.
15	70618699	Sniffles2.INS.28F7ME	N	<INS:81>	INS	INS	81	216.735	172.422	888	860	28	0.0315	known	0.0107	0.0107	low_frequency	0.0311	0.00694	0.00298	0	0.00292	0.00988	0.0278	0.00709	0.00309	0	0.00309	1	1	1	1	1	1	1	1	1	1	0.00507	0.977	0.211	0.211	0.489	0.00763	0.00933	0.669	difficult	GRCh38_gclt25orgt65_slop50;GRCh38_AllTandemRepeatsandHomopolymers_slop5;GRCh38_AllTandemRepeats_gt100bp_slop5;GRCh38_allTandemRepeats;GRCh38_AllTandemRepeats_201to10000bp_slop5;GRCh38_alldifficultregions	SALRNA3;SALRNA3-SALRNA2	ENSG00000281264;ENSG00000281264-ENSG00000280515	transcript;intergenic_region	ENST00000630100.1;ENSG00000281264-ENSG00000280515	pseudogene;.	MODIFIER;MODIFIER	downstream_gene_variant;intergenic_region	.	.	.	.	.	.	.	.	.	.	.	.	.	.	.
15	70627535	Sniffles2.INS.28F8ME	N	<INS:323>	INS	INS	323	108.222	334.446	888	866	22	0.0248	known	0.0107	0.0107	low_frequency	0.0373	0.00347	0	0	0	0.011	0.0388	0.00357	0	0	0	1	1	1	1	1	1	1	1	1	1	0.00619	0.984	0.421	0.421	0.577	0.00782	0.0077	0.806	confident	GRCh38_notinalldifficultregions	SALRNA3-SALRNA2	ENSG00000281264-ENSG00000280515	intergenic_region	ENSG00000281264-ENSG00000280515	.	MODIFIER	intergenic_region	.	.	.	.	.	.	.	.	.	.	.	.	.	.	.
15	70637570	Sniffles2.INS.28F9ME	N	<INS:90>	INS	INS	90	27.762	71.799	888	887	1	0.00113	known	0.932	0.068	common	0.786	0.99	0.988	0.985	0.982	0.932	0.786	0.99	0.988	0.985	0.982	0.251	1	1	1	1	0.251	1	1	1	1	0.944	0.948	0.952	0.673	0.73	0.991	0.985	0.53	confident	GRCh38_notinalldifficultregions	SALRNA2;SALRNA2-UACA	ENSG00000280515;ENSG00000280515-ENSG00000137831	transcript;intergenic_region	ENST00000629082.1;ENSG00000280515-ENSG00000137831	pseudogene;.	MODIFIER;MODIFIER	downstream_gene_variant;intergenic_region	.	.	.	.	.	.	.	.	.	.	.	.	.	.	.
15	70640514	Sniffles2.DEL.28FEME	N	<DEL:-56>	DEL	DEL	-56	67.539	394.791	888	875	13	0.0146	novel	0.0338	0.0338	low_frequency	0.108	0.0104	0	0.0061	0.00877	0.0343	0.111	0.0106	0	0.00614	0.00888	0.168	1	1	1	1	0.175	1	1	1	1	0.0304	0.958	0.618	0.618	0.652	0.00323	0.00543	0.514	difficult	GRCh38_AllTandemRepeatsandHomopolymers_slop5;GRCh38_AllTandemRepeats_gt100bp_slop5;GRCh38_allTandemRepeats;GRCh38_SimpleRepeat_homopolymer_4to6_slop5;GRCh38_AllTandemRepeats_201to10000bp_slop5;GRCh38_alldifficultregions	SALRNA2;SALRNA2-UACA	ENSG00000280515;ENSG00000280515-ENSG00000137831	transcript;intergenic_region	ENST00000629082.1;ENSG00000280515-ENSG00000137831	pseudogene;.	MODIFIER;MODIFIER	downstream_gene_variant;intergenic_region	.	.	.	.	.	.	.	.	.	.	.	.	Enhancer	.	.
15	70729501	Sniffles2.DEL.290BME	N	<DEL:-5669>	DEL	DEL	-5669	85.383	6.249	888	877	11	0.0124	known	0.19	0.19	common	0.409	0.0903	0.0923	0.113	0.134	0.192	0.414	0.0903	0.0934	0.115	0.137	0.142	0.316	0.365	0.696	0.194	0.108	0.316	0.365	0.697	0.202	0.196	0.967	0.951	0.951	0.958	0.0974	0.0962	0.968	confident	GRCh38_AllHomopolymers_gt6bp_imperfectgt10bp_slop5;GRCh38_AllTandemRepeatsandHomopolymers_slop5;GRCh38_SimpleRepeat_homopolymer_gt11_slop5;GRCh38_SimpleRepeat_homopolymer_gt20_slop5;GRCh38_SimpleRepeat_homopolymer_7to11_slop5;GRCh38_SimpleRepeat_homopolymer_4to6_slop5;GRCh38_SimpleRepeat_imperfecthomopolgt20_slop5;GRCh38_SimpleRepeat_imperfecthomopolgt10_slop5;GRCh38_lowmappabilityall;GRCh38_nonunique_l100_m2_e1;GRCh38_nonunique_l250_m0_e0;GRCh38_allOtherDifficultregions;GRCh38_L1H_gt500;GRCh38_alllowmapandsegdupregions;GRCh38_alldifficultregions;GRCh38_notinalldifficultregions	UACA	ENSG00000137831	transcript	ENST00000322954.11	protein_coding	MODIFIER	intron_variant	UACA	ENSG00000137831	transcript	ENST00000322954.11	protein_coding	MODIFIER	intron_variant	.	.	.	.	.	.	.	.
15	70734962	Sniffles2.DEL.290CME	N	<DEL:-88>	DEL	DEL	-88	108.709	345.018	888	871	17	0.0191	novel	0.00901	0.00901	low_frequency	0.027	0	0.00595	0	0.00292	0.00918	0.0279	0	0.00602	0	0.00299	0.153	1	1	1	1	0.158	1	1	1	1	0.0107	0.964	0.0667	0.0667	0.516	0.00388	0.00576	0.46	difficult	GRCh38_AllHomopolymers_gt6bp_imperfectgt10bp_slop5;GRCh38_AllTandemRepeatsandHomopolymers_slop5;GRCh38_SimpleRepeat_homopolymer_4to6_slop5;GRCh38_SimpleRepeat_imperfecthomopolgt10_slop5;GRCh38_lowmappabilityall;GRCh38_nonunique_l100_m2_e1;GRCh38_allOtherDifficultregions;GRCh38_L1H_gt500;GRCh38_alllowmapandsegdupregions;GRCh38_alldifficultregions	UACA	ENSG00000137831	transcript	ENST00000322954.11	protein_coding	MODIFIER	intron_variant	UACA	ENSG00000137831	transcript	ENST00000322954.11	protein_coding	MODIFIER	intron_variant	.	.	.	.	.	.	.	.
15	70782725	Sniffles2.INS.290AME	N	<INS:139>	INS	INS	139	143.063	444.5	888	871	17	0.0191	novel	0.00113	0.00113	rare	0	0	0	0	0.00585	0.00115	0	0	0	0	0.00606	1	1	1	1	1	1	1	1	1	1	0	0.998	0	0	0.0412	4.1e-05	5.74e-05	0.663	confident	GRCh38_SimpleRepeat_homopolymer_4to6_slop5;GRCh38_notinalldifficultregions	ENSG00000259624;ENSG00000259624-ENSG00000259452	ENSG00000259624;ENSG00000259624-ENSG00000259452	transcript;intergenic_region	ENST00000557828.1;ENSG00000259624-ENSG00000259452	pseudogene;.	MODIFIER;MODIFIER	upstream_gene_variant;intergenic_region	.	.	.	.	.	.	.	.	.	.	.	.	.	.	.
15	70829780	Sniffles2.INS.2918ME	N	<INS:201>	INS	INS	201	165.435	354.436	888	870	18	0.0203	known	0.00338	0.00338	rare	0	0.0139	0	0.0061	0	0.00345	0	0.0143	0	0.00621	0	1	1	1	1	1	1	1	1	1	1	0.00113	0.993	0.167	0.167	0.336	0.00375	0.00576	0.539	confident	GRCh38_notinalldifficultregions	LARP6	ENSG00000166173	transcript	ENST00000299213.10	protein_coding	MODIFIER	3_prime_UTR_variant	LARP6	ENSG00000166173	transcript	ENST00000299213.10	protein_coding	MODIFIER	3_prime_UTR_variant	.	.	.	.	.	.	.	.
15	70850769	Sniffles2.INS.2919ME	N	<INS:2750>	INS	INS	2750	208.335	5.523	888	865	23	0.0259	novel	0.0197	0.0197	low_frequency	0	0.104	0.0149	0	0	0.0202	0	0.105	0.0153	0	0	1	6.11e-09	0.000134	1	1	1	6.56e-09	0.000143	1	1	0.0152	0.97	0.304	0.304	0.497	0.00367	0.00744	0.321	confident	GRCh38_SimpleRepeat_homopolymer_4to6_slop5;GRCh38_notinalldifficultregions	ENSG00000259744;LARP6	ENSG00000259744;ENSG00000166173	transcript;transcript	ENST00000557800.1;ENST00000299213.10	pseudogene;protein_coding	MODIFIER;MODIFIER	upstream_gene_variant;intron_variant	LARP6	ENSG00000166173	transcript	ENST00000299213.10	protein_coding	MODIFIER	intron_variant	.	.	.	.	.	.	.	.
15	70861403	Sniffles2.INS.291AME	N	<INS:312>	INS	INS	312	71.99	98.463	888	880	8	0.00901	known	0.27	0.27	common	0.158	0.368	0.232	0.354	0.304	0.273	0.161	0.368	0.232	0.356	0.308	0.146	0.72	0.516	0.733	0.718	0.154	0.72	0.516	0.732	0.719	0.264	0.861	0.802	0.802	0.751	0.391	0.381	0.867	confident	GRCh38_SimpleRepeat_homopolymer_4to6_slop5;GRCh38_notinalldifficultregions	KRT8P9;LRRC49	ENSG00000259470;ENSG00000137821	transcript;gene_variant	ENST00000558927.2;ENSG00000137821	processed_pseudogene;.	MODIFIER;MODIFIER	downstream_gene_variant;intragenic_variant	.	.	.	.	.	.	.	.	.	.	.	.	.	.	.
15	70959529	Sniffles2.INS.2925ME	N	<INS:55>	INS	INS	55	95.101	325.704	888	860	28	0.0315	novel	0.00169	0.00169	rare	0.00208	0	0	0.00305	0.00292	0.00174	0.00218	0	0	0.00316	0.00299	1	1	1	1	1	1	1	1	1	1	0	0.997	0	0	0.183	0.000235	0.004	0.157	difficult	GRCh38_AllTandemRepeatsandHomopolymers_slop5;GRCh38_AllTandemRepeats_gt100bp_slop5;GRCh38_allTandemRepeats;GRCh38_AllTandemRepeats_201to10000bp_slop5;GRCh38_SimpleRepeat_quadTR_20to50_slop5;GRCh38_alldifficultregions	LRRC49	ENSG00000137821	transcript	ENST00000560369.5	protein_coding	MODIFIER	intron_variant	LRRC49	ENSG00000137821	transcript	ENST00000560369.5	protein_coding	MODIFIER	intron_variant	.	.	.	.	.	.	.	.
15	71057878	Sniffles2.INV.293EME	N	<INV:83>	INV	OTHER	83	104.847	428.832	888	862	26	0.0293	novel	0.00113	0.00113	rare	0.00208	0	0	0	0.00292	0.00116	0.00215	0	0	0	0.00311	1	1	1	1	1	1	1	1	1	1	0	0.998	0	0	0.113	0.000193	0.000688	0.311	confident	GRCh38_AllTandemRepeatsandHomopolymers_slop5;GRCh38_SimpleRepeat_diTR_11to50_slop5;GRCh38_allTandemRepeats;GRCh38_AllTandemRepeats_lt51bp_slop5;GRCh38_alldifficultregions;GRCh38_notinalldifficultregions	LRRC49-RPL5P3	ENSG00000137821-ENSG00000242276	intergenic_region	ENSG00000137821-ENSG00000242276	.	MODIFIER	intergenic_region	.	.	.	.	.	.	.	.	.	.	.	.	.	.	.
15	71058953	Sniffles2.INS.293AME	N	<INS:115>	INS	INS	115	138.545	496.311	888	862	26	0.0293	novel	0.00394	0.00394	rare	0.00208	0	0	0.0152	0.00292	0.00406	0.00214	0	0	0.0154	0.00307	1	1	1	1	1	1	1	1	1	1	0.00282	0.993	0.429	0.429	0.769	0.00347	0.00424	0.798	difficult	GRCh38_gclt25orgt65_slop50;GRCh38_SimpleRepeat_homopolymer_4to6_slop5;GRCh38_alldifficultregions	RPL5P3;LRRC49-RPL5P3	ENSG00000242276;ENSG00000137821-ENSG00000242276	transcript;intergenic_region	ENST00000493817.2;ENSG00000137821-ENSG00000242276	processed_pseudogene;.	MODIFIER;MODIFIER	downstream_gene_variant;intergenic_region	.	.	.	.	.	.	.	.	.	.	.	.	.	.	.
15	71182072	Sniffles2.DEL.294DME	N	<DEL:-3524>	DEL	DEL	-3524	1.246	2.38	888	867	21	0.0236	known	0.0163	0.0163	low_frequency	0	0.00694	0.00595	0.0213	0.0526	0.0167	0	0.00704	0.0061	0.0216	0.0542	1	1	1	1	0.376	1	1	1	1	0.385	0.0175	0.995	0.964	0.964	0.978	0.0238	0.0242	0.982	confident	GRCh38_AllHomopolymers_gt6bp_imperfectgt10bp_slop5;GRCh38_AllTandemRepeatsandHomopolymers_slop5;GRCh38_allTandemRepeats;GRCh38_SimpleRepeat_homopolymer_7to11_slop5;GRCh38_SimpleRepeat_homopolymer_4to6_slop5;GRCh38_AllTandemRepeats_lt51bp_slop5;GRCh38_SimpleRepeat_imperfecthomopolgt10_slop5;GRCh38_alldifficultregions;GRCh38_notinalldifficultregions	THSD4-AS1;THSD4;THSD4-AS1	ENSG00000259964;ENSG00000187720;ENSG00000259964	transcript;transcript;gene_variant	ENST00000562634.2;ENST00000261862.8;ENSG00000259964	pseudogene;protein_coding;.	MODIFIER;MODIFIER;MODIFIER	downstream_gene_variant;intron_variant;intragenic_variant	THSD4	ENSG00000187720	transcript	ENST00000261862.8	protein_coding	MODIFIER	intron_variant	.	.	.	.	.	.	.	.
15	71199682	Sniffles2.INS.2954ME	N	<INS:173>	INS	INS	173	123.115	134.723	888	888	0	0	novel	0.587	0.413	common	0.6	0.58	0.616	0.54	0.594	0.587	0.6	0.58	0.616	0.54	0.594	9.57e-22	1.09e-10	1.1e-12	8.61e-17	1.24e-14	9.57e-22	1.09e-10	1.1e-12	8.61e-17	1.24e-14	0.613	0.456	0.464	0.455	0.373	0.593	0.568	0.412	difficult	GRCh38_AllTandemRepeatsandHomopolymers_slop5;GRCh38_SimpleRepeat_diTR_11to50_slop5;GRCh38_AllTandemRepeats_gt100bp_slop5;GRCh38_allTandemRepeats;GRCh38_AllTandemRepeats_201to10000bp_slop5;GRCh38_allOtherDifficultregions;GRCh38_gnomAD_InbreedingCoeff_slop1bp_merge1000bp;GRCh38_alldifficultregions	THSD4	ENSG00000187720	transcript	ENST00000261862.8	protein_coding	MODIFIER	intron_variant	THSD4	ENSG00000187720	transcript	ENST00000261862.8	protein_coding	MODIFIER	intron_variant	.	.	.	.	.	CTCF Binding Site;Enhancer	.	.
15	71214102	Sniffles2.INS.2957ME	N	<INS:54>	INS	INS	54	31.889	188.874	888	868	20	0.0225	novel	0.0304	0.0304	low_frequency	0.0809	0.0139	0	0.00305	0.0292	0.0311	0.0833	0.0141	0	0.00312	0.0294	0.657	1	1	1	0.00529	0.664	1	1	1	0.00535	0.0203	0.961	0.48	0.48	0.61	0.00257	0.00482	0.449	difficult	GRCh38_AllTandemRepeats_51to200bp_slop5;GRCh38_AllTandemRepeatsandHomopolymers_slop5;GRCh38_AllTandemRepeats_gt100bp_slop5;GRCh38_allTandemRepeats;GRCh38_SimpleRepeat_homopolymer_4to6_slop5;GRCh38_alldifficultregions	THSD4	ENSG00000187720	transcript	ENST00000261862.8	protein_coding	MODIFIER	intron_variant	THSD4	ENSG00000187720	transcript	ENST00000261862.8	protein_coding	MODIFIER	intron_variant	.	.	.	.	.	.	.	.
15	71227769	Sniffles2.INV.295AME	N	<INV:124>	INV	OTHER	124	101.152	445.828	888	868	20	0.0225	novel	0.00113	0.00113	rare	0.00415	0	0	0	0	0.00115	0.00429	0	0	0	0	1	1	1	1	1	1	1	1	1	1	0.000563	0.997	0	0	0.461	0.000189	0.00479	0.453	confident	GRCh38_SimpleRepeat_homopolymer_4to6_slop5;GRCh38_notinalldifficultregions	THSD4	ENSG00000187720	gene_variant	ENSG00000187720	.	MODIFIER	intragenic_variant	.	.	.	.	.	.	.	.	.	.	.	.	Enhancer	.	.
15	71379141	Sniffles2.DEL.2965ME	N	<DEL:-1676>	DEL	DEL	-1676	159.816	157.552	888	861	27	0.0304	known	0.00338	0.00338	rare	0	0.00694	0	0.00915	0.00292	0.00348	0	0.00709	0	0.00938	0.00303	1	1	1	1	1	1	1	1	1	1	0.000563	0.994	0.167	0.167	0.37	0.0133	0.0132	0.849	confident	GRCh38_AllHomopolymers_gt6bp_imperfectgt10bp_slop5;GRCh38_AllTandemRepeatsandHomopolymers_slop5;GRCh38_SimpleRepeat_homopolymer_gt11_slop5;GRCh38_SimpleRepeat_triTR_15to50_slop5;GRCh38_SimpleRepeat_homopolymer_gt20_slop5;GRCh38_allTandemRepeats;GRCh38_SimpleRepeat_homopolymer_7to11_slop5;GRCh38_SimpleRepeat_homopolymer_4to6_slop5;GRCh38_AllTandemRepeats_lt51bp_slop5;GRCh38_SimpleRepeat_imperfecthomopolgt20_slop5;GRCh38_SimpleRepeat_imperfecthomopolgt10_slop5;GRCh38_lowmappabilityall;GRCh38_nonunique_l100_m2_e1;GRCh38_chainSelf;GRCh38_alllowmapandsegdupregions;GRCh38_alldifficultregions;GRCh38_notinalldifficultregions	THSD4	ENSG00000187720	transcript	ENST00000261862.8	protein_coding	MODIFIER	intron_variant	THSD4	ENSG00000187720	transcript	ENST00000261862.8	protein_coding	MODIFIER	intron_variant	.	.	.	.	.	.	.	.
15	71416274	Sniffles2.DEL.2973ME	N	<DEL:-5078>	DEL	DEL	-5078	88.616	14.854	888	881	7	0.00788	known	0.527	0.473	common	0.446	0.67	0.586	0.515	0.474	0.529	0.446	0.67	0.587	0.522	0.476	1	0.257	0.524	0.0081	0.0917	1	0.257	0.631	0.0113	0.0934	0.522	0.791	0.792	0.795	0.757	0.516	0.524	0.883	confident	GRCh38_gclt25orgt65_slop50;GRCh38_AllHomopolymers_gt6bp_imperfectgt10bp_slop5;GRCh38_AllTandemRepeats_51to200bp_slop5;GRCh38_AllTandemRepeatsandHomopolymers_slop5;GRCh38_SimpleRepeat_homopolymer_gt11_slop5;GRCh38_SimpleRepeat_homopolymer_gt20_slop5;GRCh38_AllTandemRepeats_gt100bp_slop5;GRCh38_allTandemRepeats;GRCh38_SimpleRepeat_homopolymer_7to11_slop5;GRCh38_SimpleRepeat_homopolymer_4to6_slop5;GRCh38_AllTandemRepeats_lt51bp_slop5;GRCh38_SimpleRepeat_imperfecthomopolgt20_slop5;GRCh38_SimpleRepeat_imperfecthomopolgt10_slop5;GRCh38_lowmappabilityall;GRCh38_nonunique_l100_m2_e1;GRCh38_alllowmapandsegdupregions;GRCh38_alldifficultregions;GRCh38_notinalldifficultregions	THSD4	ENSG00000187720	transcript	ENST00000261862.8	protein_coding	MODIFIER	intron_variant	THSD4	ENSG00000187720	transcript	ENST00000261862.8	protein_coding	MODIFIER	intron_variant	Lung_function__FEV1/FVC_	3e-07	0.059	NR	28166213	.	.	.
15	71441334	Sniffles2.INS.296DME	N	<INS:122>	INS	INS	122	37.82	89.416	888	881	7	0.00788	known	0.502	0.498	common	0.454	0.573	0.446	0.54	0.529	0.505	0.46	0.573	0.452	0.54	0.529	0.298	0.865	0.532	0.345	0.0658	0.362	0.734	0.434	0.345	0.064	0.513	0.702	0.713	0.688	0.61	0.556	0.551	0.742	confident	GRCh38_notinalldifficultregions	THSD4	ENSG00000187720	transcript	ENST00000261862.8	protein_coding	MODIFIER	intron_variant	THSD4	ENSG00000187720	transcript	ENST00000261862.8	protein_coding	MODIFIER	intron_variant	.	.	.	.	.	CTCF Binding Site	.	.
15	71445197	Sniffles2.INS.296FME	N	<INS:53>	INS	INS	53	105.479	487.547	888	867	21	0.0236	novel	0.00225	0.00225	rare	0	0	0.00893	0	0.00292	0.00231	0	0	0.00915	0	0.00303	1	1	1	1	1	1	1	1	1	1	0.00113	0.993	0	0	0.243	4.1e-05	0.0011	0.0728	confident	GRCh38_SimpleRepeat_homopolymer_4to6_slop5;GRCh38_notinalldifficultregions	THSD4	ENSG00000187720	transcript	ENST00000261862.8	protein_coding	MODIFIER	intron_variant	THSD4	ENSG00000187720	transcript	ENST00000261862.8	protein_coding	MODIFIER	intron_variant	.	.	.	.	.	Enhancer	.	.
15	71459383	Sniffles2.INS.2970ME	N	<INS:62>	INS	INS	62	61.851	282.339	888	873	15	0.0169	novel	0.0265	0.0265	low_frequency	0.056	0.0208	0.00298	0.00305	0.0351	0.0269	0.057	0.0211	0.00301	0.00311	0.0359	0.538	0.0517	1	1	0.181	0.544	0.0524	1	1	0.185	0.0225	0.976	0.682	0.682	0.829	0.00356	0.00469	0.641	difficult	GRCh38_AllTandemRepeats_51to200bp_slop5;GRCh38_AllTandemRepeatsandHomopolymers_slop5;GRCh38_SimpleRepeat_diTR_11to50_slop5;GRCh38_allTandemRepeats;GRCh38_alldifficultregions	THSD4	ENSG00000187720	transcript	ENST00000261862.8	protein_coding	MODIFIER	intron_variant	THSD4	ENSG00000187720	transcript	ENST00000261862.8	protein_coding	MODIFIER	intron_variant	.	.	.	.	.	.	.	.
15	71497798	Sniffles2.INV.298BME	N	<INV:106>	INV	OTHER	106	125.355	427.371	888	870	18	0.0203	novel	0.00113	0.00113	rare	0.00208	0.00347	0	0	0	0.00115	0.00212	0.00355	0	0	0	1	1	1	1	1	1	1	1	1	1	0	0.998	0	0	0.0778	8.19e-06	0.000154	0.0679	confident	GRCh38_SimpleRepeat_homopolymer_4to6_slop5;GRCh38_notinalldifficultregions	THSD4	ENSG00000187720	transcript	ENST00000261862.8	protein_coding	MODIFIER	intron_variant	THSD4	ENSG00000187720	transcript	ENST00000261862.8	protein_coding	MODIFIER	intron_variant	.	.	.	.	.	.	.	.
15	71564697	Sniffles2.DEL.2987ME	N	<DEL:-85>	DEL	DEL	-85	36.417	114.327	888	886	2	0.00225	novel	0.632	0.368	common	0.755	0.628	0.429	0.747	0.55	0.633	0.755	0.628	0.431	0.748	0.55	0.162	0.0493	0.0834	0.0003	0.00345	0.162	0.0493	0.0819	0.000301	0.00345	0.656	0.762	0.75	0.715	0.77	0.766	0.743	0.725	difficult	GRCh38_gclt25orgt65_slop50;GRCh38_AllTandemRepeatsandHomopolymers_slop5;GRCh38_AllTandemRepeats_gt100bp_slop5;GRCh38_allTandemRepeats;GRCh38_AllTandemRepeats_201to10000bp_slop5;GRCh38_alldifficultregions	THSD4	ENSG00000187720	transcript	ENST00000261862.8	protein_coding	MODIFIER	intron_variant	THSD4	ENSG00000187720	transcript	ENST00000261862.8	protein_coding	MODIFIER	intron_variant	.	.	.	.	.	.	.	.
15	71589231	Sniffles2.DEL.2989ME	N	<DEL:-1396>	DEL	DEL	-1396	125.03	25.676	888	875	13	0.0146	known	0.2	0.2	common	0.114	0.246	0.208	0.29	0.187	0.202	0.114	0.248	0.212	0.293	0.188	0.099	0.653	0.239	0.447	0.451	0.0952	0.653	0.244	0.449	0.451	0.193	0.899	0.812	0.812	0.786	0.299	0.296	0.914	confident	GRCh38_AllHomopolymers_gt6bp_imperfectgt10bp_slop5;GRCh38_AllTandemRepeatsandHomopolymers_slop5;GRCh38_SimpleRepeat_diTR_11to50_slop5;GRCh38_allTandemRepeats;GRCh38_SimpleRepeat_homopolymer_7to11_slop5;GRCh38_SimpleRepeat_homopolymer_4to6_slop5;GRCh38_AllTandemRepeats_lt51bp_slop5;GRCh38_alldifficultregions;GRCh38_notinalldifficultregions	THSD4	ENSG00000187720	transcript	ENST00000261862.8	protein_coding	MODIFIER	intron_variant	THSD4	ENSG00000187720	transcript	ENST00000261862.8	protein_coding	MODIFIER	intron_variant	Vertical_cup-disc_ratio	1e-09	0.00395	.	34077760	.	.	.
15	71593137	Sniffles2.DEL.298AME	N	<DEL:-338>	DEL	DEL	-338	115.124	121.086	888	887	1	0.00113	novel	0.817	0.183	common	0.618	0.861	0.934	0.899	0.866	0.817	0.618	0.864	0.934	0.899	0.866	0.588	0.478	0.144	1	0.512	0.588	0.297	0.144	1	0.512	0.815	0.932	0.942	0.863	0.876	0.901	0.896	0.933	confident	GRCh38_AllHomopolymers_gt6bp_imperfectgt10bp_slop5;GRCh38_AllTandemRepeatsandHomopolymers_slop5;GRCh38_SimpleRepeat_homopolymer_gt11_slop5;GRCh38_SimpleRepeat_homopolymer_gt20_slop5;GRCh38_SimpleRepeat_homopolymer_4to6_slop5;GRCh38_SimpleRepeat_imperfecthomopolgt20_slop5;GRCh38_SimpleRepeat_imperfecthomopolgt10_slop5;GRCh38_lowmappabilityall;GRCh38_nonunique_l100_m2_e1;GRCh38_nonunique_l250_m0_e0;GRCh38_alllowmapandsegdupregions;GRCh38_alldifficultregions;GRCh38_notinalldifficultregions	THSD4	ENSG00000187720	transcript	ENST00000261862.8	protein_coding	MODIFIER	intron_variant	THSD4	ENSG00000187720	transcript	ENST00000261862.8	protein_coding	MODIFIER	intron_variant	.	.	.	.	.	CTCF Binding Site;Open chromatin	.	.
15	71667058	Sniffles2.INV.299DME	N	<INV:6335>	INV	OTHER	6335	1.602	2.066	888	862	26	0.0293	novel	0.00169	0.00169	rare	0	0	0	0	0.00877	0.00174	0	0	0	0	0.00909	1	1	1	1	1	1	1	1	1	1	0	0.997	0	0	0.121	0.000172	0.00133	0.147	confident	GRCh38_gclt25orgt65_slop50;GRCh38_AllHomopolymers_gt6bp_imperfectgt10bp_slop5;GRCh38_AllTandemRepeatsandHomopolymers_slop5;GRCh38_SimpleRepeat_diTR_11to50_slop5;GRCh38_AllTandemRepeats_gt100bp_slop5;GRCh38_allTandemRepeats;GRCh38_SimpleRepeat_homopolymer_7to11_slop5;GRCh38_SimpleRepeat_homopolymer_4to6_slop5;GRCh38_AllTandemRepeats_lt51bp_slop5;GRCh38_AllTandemRepeats_201to10000bp_slop5;GRCh38_SimpleRepeat_imperfecthomopolgt10_slop5;GRCh38_lowmappabilityall;GRCh38_nonunique_l100_m2_e1;GRCh38_alllowmapandsegdupregions;GRCh38_alldifficultregions;GRCh38_notinalldifficultregions	THSD4	ENSG00000187720	transcript	ENST00000261862.8	protein_coding	MODIFIER	intron_variant	THSD4	ENSG00000187720	transcript	ENST00000261862.8	protein_coding	MODIFIER	intron_variant	.	.	.	.	.	.	.	.
15	71672555	Sniffles2.INV.299EME	N	<INV:835>	INV	OTHER	835	281.466	152.477	888	871	17	0.0191	novel	0.00169	0.00169	rare	0	0	0	0	0.00877	0.00172	0	0	0	0	0.00909	1	1	1	1	1	1	1	1	1	1	0	0.997	0	0	0.122	0.000171	0.00133	0.147	confident	GRCh38_AllHomopolymers_gt6bp_imperfectgt10bp_slop5;GRCh38_AllTandemRepeatsandHomopolymers_slop5;GRCh38_SimpleRepeat_homopolymer_7to11_slop5;GRCh38_SimpleRepeat_homopolymer_4to6_slop5;GRCh38_lowmappabilityall;GRCh38_nonunique_l100_m2_e1;GRCh38_alllowmapandsegdupregions;GRCh38_alldifficultregions;GRCh38_notinalldifficultregions	THSD4	ENSG00000187720	transcript	ENST00000261862.8	protein_coding	MODIFIER	intron_variant	THSD4	ENSG00000187720	transcript	ENST00000261862.8	protein_coding	MODIFIER	intron_variant	.	.	.	.	.	.	.	.
15	71673238	Sniffles2.INS.2996ME	N	<INS:109>	INS	INS	109	195.146	379.38	888	873	15	0.0169	novel	0.00169	0.00169	rare	0	0	0	0	0.00877	0.00172	0	0	0	0	0.00909	1	1	1	1	1	1	1	1	1	1	0	0.997	0	0	0.178	0.00023	0.00189	0.137	difficult	GRCh38_lowmappabilityall;GRCh38_nonunique_l100_m2_e1;GRCh38_alllowmapandsegdupregions;GRCh38_alldifficultregions	THSD4	ENSG00000187720	transcript	ENST00000261862.8	protein_coding	MODIFIER	intron_variant	THSD4	ENSG00000187720	transcript	ENST00000261862.8	protein_coding	MODIFIER	intron_variant	.	.	.	.	.	.	.	.
15	71688301	Sniffles2.DEL.299CME	N	<DEL:-10909>	DEL	DEL	-10909	4.95	4.95	888	875	13	0.0146	known	0.00113	0.00113	rare	0	0	0.00595	0	0	0.00114	0	0	0.00595	0	0	1	1	1	1	1	1	1	1	1	1	0	0.998	0	0	0.0509	9.01e-05	0.000475	0.127	confident	GRCh38_gclt25orgt65_slop50;GRCh38_AllHomopolymers_gt6bp_imperfectgt10bp_slop5;GRCh38_AllTandemRepeats_51to200bp_slop5;GRCh38_AllTandemRepeatsandHomopolymers_slop5;GRCh38_SimpleRepeat_homopolymer_gt11_slop5;GRCh38_SimpleRepeat_diTR_11to50_slop5;GRCh38_AllTandemRepeats_gt100bp_slop5;GRCh38_allTandemRepeats;GRCh38_SimpleRepeat_homopolymer_7to11_slop5;GRCh38_SimpleRepeat_homopolymer_4to6_slop5;GRCh38_AllTandemRepeats_lt51bp_slop5;GRCh38_SimpleRepeat_imperfecthomopolgt20_slop5;GRCh38_SimpleRepeat_quadTR_20to50_slop5;GRCh38_SimpleRepeat_imperfecthomopolgt10_slop5;GRCh38_lowmappabilityall;GRCh38_nonunique_l100_m2_e1;GRCh38_chainSelf;GRCh38_alllowmapandsegdupregions;GRCh38_alldifficultregions;GRCh38_notinalldifficultregions	THSD4	ENSG00000187720	transcript	ENST00000261862.8	protein_coding	MODIFIER	intron_variant	THSD4	ENSG00000187720	transcript	ENST00000261862.8	protein_coding	MODIFIER	intron_variant	.	.	.	.	.	Enhancer;Enhancer;Enhancer	Enhancer	.
15	71699207	Sniffles2.DEL.29ADME	N	<DEL:-232>	DEL	DEL	-232	90.926	194.335	888	883	5	0.00563	known	0.438	0.438	common	0.598	0.347	0.533	0.284	0.345	0.44	0.598	0.35	0.533	0.285	0.348	0.79	0.854	0.442	0.563	0.311	0.79	0.855	0.442	0.564	0.309	0.44	0.958	0.956	0.956	0.952	0.284	0.284	0.972	confident	GRCh38_gclt25orgt65_slop50;GRCh38_AllHomopolymers_gt6bp_imperfectgt10bp_slop5;GRCh38_AllTandemRepeatsandHomopolymers_slop5;GRCh38_SimpleRepeat_homopolymer_gt11_slop5;GRCh38_SimpleRepeat_homopolymer_7to11_slop5;GRCh38_SimpleRepeat_homopolymer_4to6_slop5;GRCh38_SimpleRepeat_imperfecthomopolgt10_slop5;GRCh38_lowmappabilityall;GRCh38_nonunique_l100_m2_e1;GRCh38_allOtherDifficultregions;GRCh38_gnomAD_InbreedingCoeff_slop1bp_merge1000bp;GRCh38_alllowmapandsegdupregions;GRCh38_alldifficultregions;GRCh38_notinalldifficultregions	THSD4	ENSG00000187720	transcript	ENST00000261862.8	protein_coding	MODIFIER	intron_variant	THSD4	ENSG00000187720	transcript	ENST00000261862.8	protein_coding	MODIFIER	intron_variant	.	.	.	.	.	.	.	.
15	71757535	Sniffles2.INS.29AAME	N	<INS:133>	INS	INS	133	35.637	56.377	888	888	0	0	known	0.967	0.033	low_frequency	0.979	0.944	0.952	0.966	0.982	0.967	0.979	0.944	0.952	0.966	0.982	1	0.356	0.312	1	1	1	0.356	0.312	1	1	0.973	0.976	0.976	0.719	0.838	0.986	0.983	0.79	difficult	GRCh38_allOtherDifficultregions;GRCh38_gnomAD_InbreedingCoeff_slop1bp_merge1000bp;GRCh38_alldifficultregions	THSD4	ENSG00000187720	transcript	ENST00000261862.8	protein_coding	MODIFIER	intron_variant	THSD4	ENSG00000187720	transcript	ENST00000261862.8	protein_coding	MODIFIER	intron_variant	.	.	.	.	.	.	.	.
15	71769293	Sniffles2.INS.29ABME	N	<INS:125>	INS	INS	125	75.81	231.405	888	887	1	0.00113	novel	0.875	0.125	common	0.778	0.913	0.875	0.945	0.912	0.875	0.778	0.913	0.874	0.945	0.912	8.16e-06	0.6	0.0792	1	0.369	8.16e-06	0.6	0.0789	1	0.369	0.916	0.759	0.76	0.335	0.519	0.979	0.955	0.422	difficult	GRCh38_gclt25orgt65_slop50;GRCh38_AllTandemRepeatsandHomopolymers_slop5;GRCh38_AllTandemRepeats_gt100bp_slop5;GRCh38_allTandemRepeats;GRCh38_SimpleRepeat_homopolymer_4to6_slop5;GRCh38_AllTandemRepeats_201to10000bp_slop5;GRCh38_lowmappabilityall;GRCh38_nonunique_l100_m2_e1;GRCh38_chainSelf;GRCh38_alllowmapandsegdupregions;GRCh38_alldifficultregions	THSD4	ENSG00000187720	transcript	ENST00000261862.8	protein_coding	MODIFIER	intron_variant	THSD4	ENSG00000187720	transcript	ENST00000261862.8	protein_coding	MODIFIER	intron_variant	.	.	.	.	.	.	.	.
15	71845260	Sniffles2.DEL.29C4ME	N	<DEL:-52>	DEL	DEL	-52	56.386	387.253	888	867	21	0.0236	novel	0.0214	0.0214	low_frequency	0.0705	0.00694	0	0.00305	0.00292	0.0219	0.0723	0.00699	0	0.00314	0.00301	0.0997	1	1	1	1	0.106	1	1	1	1	0.0214	0.982	0.714	0.714	0.775	0.0014	0.00146	0.851	confident	GRCh38_notinalldifficultregions	MYO9A	ENSG00000066933	transcript	ENST00000356056.10	protein_coding	MODIFIER	intron_variant	MYO9A	ENSG00000066933	transcript	ENST00000356056.10	protein_coding	MODIFIER	intron_variant	.	.	.	.	.	Enhancer	.	.
15	71910169	Sniffles2.INS.29D0ME	N	<INS:59>	INS	INS	59	129.307	170.092	888	872	16	0.018	novel	0.031	0.031	low_frequency	0.0353	0.0868	0	0.0183	0.0205	0.0304	0.0342	0.088	0	0.0155	0.0207	1	1	1	1	1	1	1	1	1	1	0.0304	0.965	0.685	0.685	0.734	0.0113	0.013	0.768	difficult	GRCh38_gclt25orgt65_slop50;GRCh38_AllTandemRepeats_51to200bp_slop5;GRCh38_AllTandemRepeatsandHomopolymers_slop5;GRCh38_SimpleRepeat_diTR_11to50_slop5;GRCh38_AllTandemRepeats_gt100bp_slop5;GRCh38_allTandemRepeats;GRCh38_alldifficultregions	MYO9A	ENSG00000066933	transcript	ENST00000356056.10	protein_coding	MODIFIER	intron_variant	MYO9A	ENSG00000066933	transcript	ENST00000356056.10	protein_coding	MODIFIER	intron_variant	.	.	.	.	.	.	.	.
15	71931088	Sniffles2.DEL.29DEME	N	<DEL:-1706>	DEL	DEL	-1706	0	0	888	871	17	0.0191	known	0.00113	0.00113	rare	0	0	0.00595	0	0	0.00115	0	0	0.00606	0	0	1	1	1	1	1	1	1	1	1	1	0	0.998	0	0	0.106	2.05e-06	6.95e-05	0.125	confident	GRCh38_AllTandemRepeatsandHomopolymers_slop5;GRCh38_AllTandemRepeats_gt100bp_slop5;GRCh38_allTandemRepeats;GRCh38_SimpleRepeat_homopolymer_4to6_slop5;GRCh38_AllTandemRepeats_201to10000bp_slop5;GRCh38_lowmappabilityall;GRCh38_nonunique_l100_m2_e1;GRCh38_alllowmapandsegdupregions;GRCh38_alldifficultregions;GRCh38_notinalldifficultregions	MYO9A	ENSG00000066933	transcript	ENST00000356056.10	protein_coding	MODIFIER	intron_variant	MYO9A	ENSG00000066933	transcript	ENST00000356056.10	protein_coding	MODIFIER	intron_variant	.	.	.	.	.	.	.	.
15	71988905	Sniffles2.INS.29D7ME	N	<INS:76>	INS	INS	76	126.541	406.827	888	869	19	0.0214	novel	0.00113	0.00113	rare	0.00415	0	0	0	0	0.00115	0.00426	0	0	0	0	1	1	1	1	1	1	1	1	1	1	0.000563	0.997	0	0	0.578	8.19e-06	1.76e-05	0.333	difficult	GRCh38_AllHomopolymers_gt6bp_imperfectgt10bp_slop5;GRCh38_AllTandemRepeatsandHomopolymers_slop5;GRCh38_SimpleRepeat_homopolymer_7to11_slop5;GRCh38_alldifficultregions	MYO9A;ENSG00000261632	ENSG00000066933;ENSG00000261632	transcript;transcript	ENST00000356056.10;ENST00000568391.1	protein_coding;pseudogene	MODIFIER;MODIFIER	intron_variant;intron_variant	MYO9A	ENSG00000066933	transcript	ENST00000356056.10	protein_coding	MODIFIER	intron_variant	.	.	.	.	.	.	.	.
15	71996598	Sniffles2.DEL.29E2ME	N	<DEL:-2717>	DEL	DEL	-2717	2.121	3.536	888	862	26	0.0293	known	0.00113	0.00113	rare	0.00415	0	0	0	0	0.00116	0.00435	0	0	0	0	1	1	1	1	1	1	1	1	1	1	0.000563	0.997	0	0	0.578	8.19e-06	1.76e-05	0.333	confident	GRCh38_gclt25orgt65_slop50;GRCh38_AllHomopolymers_gt6bp_imperfectgt10bp_slop5;GRCh38_AllTandemRepeats_51to200bp_slop5;GRCh38_AllTandemRepeatsandHomopolymers_slop5;GRCh38_SimpleRepeat_homopolymer_gt11_slop5;GRCh38_SimpleRepeat_triTR_15to50_slop5;GRCh38_allTandemRepeats;GRCh38_SimpleRepeat_homopolymer_7to11_slop5;GRCh38_SimpleRepeat_homopolymer_4to6_slop5;GRCh38_SimpleRepeat_imperfecthomopolgt10_slop5;GRCh38_lowmappabilityall;GRCh38_nonunique_l100_m2_e1;GRCh38_alllowmapandsegdupregions;GRCh38_alldifficultregions;GRCh38_notinalldifficultregions	ENSG00000261632;MYO9A	ENSG00000261632;ENSG00000066933	transcript;transcript	ENST00000568391.1;ENST00000356056.10	pseudogene;protein_coding	HIGH;MODIFIER	splice_acceptor_variant&splice_donor_variant&splice_region_variant&intron_variant&non_coding_transcript_exon_variant;intron_variant	MYO9A	ENSG00000066933	transcript	ENST00000356056.10	protein_coding	MODIFIER	intron_variant	.	.	.	.	.	Open chromatin	.	.
15	72093625	Sniffles2.DEL.29F5ME	N	<DEL:-2193>	DEL	DEL	-2193	45.245	8.402	888	881	7	0.00788	known	0.444	0.444	common	0.0726	0.604	0.354	0.713	0.661	0.447	0.0745	0.608	0.354	0.713	0.661	0.0256	0.388	0.504	0.183	0.305	0.0279	0.484	0.504	0.183	0.305	0.453	0.868	0.839	0.839	0.831	0.713	0.705	0.946	confident	GRCh38_AllHomopolymers_gt6bp_imperfectgt10bp_slop5;GRCh38_AllTandemRepeats_51to200bp_slop5;GRCh38_AllTandemRepeatsandHomopolymers_slop5;GRCh38_SimpleRepeat_triTR_15to50_slop5;GRCh38_allTandemRepeats;GRCh38_SimpleRepeat_homopolymer_7to11_slop5;GRCh38_SimpleRepeat_homopolymer_4to6_slop5;GRCh38_SimpleRepeat_imperfecthomopolgt10_slop5;GRCh38_lowmappabilityall;GRCh38_nonunique_l100_m2_e1;GRCh38_alllowmapandsegdupregions;GRCh38_alldifficultregions;GRCh38_notinalldifficultregions	MYO9A	ENSG00000066933	transcript	ENST00000356056.10	protein_coding	MODIFIER	intron_variant	MYO9A	ENSG00000066933	transcript	ENST00000356056.10	protein_coding	MODIFIER	intron_variant	.	.	.	.	.	Open chromatin	.	.
15	72093737	Sniffles2.INS.29ECME	N	<INS:81>	INS	INS	81	42.619	137.07	888	871	17	0.0191	novel	0.0152	0.0152	low_frequency	0.00208	0.0243	0	0.0183	0.038	0.0155	0.00213	0.0248	0	0.0184	0.0389	1	1	1	1	1	1	1	1	1	1	0.0107	0.952	0.037	0.037	0.493	0.0056	0.0163	0.313	confident	GRCh38_SimpleRepeat_homopolymer_4to6_slop5;GRCh38_notinalldifficultregions	MYO9A	ENSG00000066933	transcript	ENST00000356056.10	protein_coding	MODIFIER	intron_variant	MYO9A	ENSG00000066933	transcript	ENST00000356056.10	protein_coding	MODIFIER	intron_variant	.	.	.	.	.	.	.	.
15	72101244	Sniffles2.INS.29FFME	N	<INS:51>	INS	INS	51	163.247	418.856	888	869	19	0.0214	novel	0.00169	0.00169	rare	0	0	0	0.0061	0.00292	0.00173	0	0	0	0.00614	0.00299	1	1	1	1	1	1	1	1	1	1	0.000563	0.995	0	0	0.626	0.00505	0.00505	0.988	difficult	GRCh38_gclt25orgt65_slop50;GRCh38_AllHomopolymers_gt6bp_imperfectgt10bp_slop5;GRCh38_AllTandemRepeatsandHomopolymers_slop5;GRCh38_SimpleRepeat_homopolymer_7to11_slop5;GRCh38_lowmappabilityall;GRCh38_nonunique_l100_m2_e1;GRCh38_alllowmapandsegdupregions;GRCh38_alldifficultregions	MYO9A	ENSG00000066933	transcript	ENST00000356056.10	protein_coding	MODIFIER	intron_variant	MYO9A	ENSG00000066933	transcript	ENST00000356056.10	protein_coding	MODIFIER	intron_variant	.	.	.	.	.	.	.	.
15	72103374	Sniffles2.INS.29FEME	N	<INS:55>	INS	INS	55	96.916	312.029	888	874	14	0.0158	novel	0.00225	0.00225	rare	0.00622	0.00347	0	0	0	0.00229	0.00633	0.0035	0	0	0	1	1	1	1	1	1	1	1	1	1	0	0.995	0	0	0.0429	3.07e-05	5.03e-05	0.418	difficult	GRCh38_AllTandemRepeatsandHomopolymers_slop5;GRCh38_AllTandemRepeats_gt100bp_slop5;GRCh38_allTandemRepeats;GRCh38_AllTandemRepeats_201to10000bp_slop5;GRCh38_alldifficultregions	MYO9A	ENSG00000066933	transcript	ENST00000356056.10	protein_coding	MODIFIER	intron_variant	MYO9A	ENSG00000066933	transcript	ENST00000356056.10	protein_coding	MODIFIER	intron_variant	.	.	.	.	.	Enhancer	.	.
15	72103434	Sniffles2.DEL.2A05ME	N	<DEL:-51>	DEL	DEL	-51	65.829	309.2	888	874	14	0.0158	novel	0.00169	0.00169	rare	0.00208	0	0	0	0.00585	0.00172	0.0021	0	0	0	0.00599	1	1	1	1	1	1	1	1	1	1	0.00113	0.994	0	0	0.412	0.000543	0.000587	0.554	difficult	GRCh38_AllTandemRepeatsandHomopolymers_slop5;GRCh38_SimpleRepeat_triTR_15to50_slop5;GRCh38_AllTandemRepeats_gt100bp_slop5;GRCh38_allTandemRepeats;GRCh38_AllTandemRepeats_201to10000bp_slop5;GRCh38_alldifficultregions	MYO9A	ENSG00000066933	transcript	ENST00000356056.10	protein_coding	MODIFIER	intron_variant	MYO9A	ENSG00000066933	transcript	ENST00000356056.10	protein_coding	MODIFIER	intron_variant	.	.	.	.	.	Enhancer	.	.
15	72136447	Sniffles2.INS.2A00ME	N	<INS:2519>	INS	INS	2519	12.267	3.941	888	867	21	0.0236	novel	0.0197	0.0197	low_frequency	0.00208	0.115	0	0	0.00292	0.0202	0.00215	0.115	0	0	0.00299	1	3.66e-15	1	1	1	1	4.05e-15	1	1	1	0.0118	0.979	0.333	0.333	0.622	0.0111	0.0117	0.864	difficult	GRCh38_AllHomopolymers_gt6bp_imperfectgt10bp_slop5;GRCh38_AllTandemRepeatsandHomopolymers_slop5;GRCh38_SimpleRepeat_homopolymer_7to11_slop5;GRCh38_alldifficultregions	ENSG00000260173;ENSG00000243568;SENP8	ENSG00000260173;ENSG00000243568;ENSG00000166192	transcript;transcript;transcript	ENST00000568984.1;ENST00000478757.2;ENST00000340912.6	pseudogene;processed_pseudogene;protein_coding	MODIFIER;MODIFIER;MODIFIER	downstream_gene_variant;downstream_gene_variant;intron_variant	SENP8	ENSG00000166192	transcript	ENST00000340912.6	protein_coding	MODIFIER	intron_variant	.	.	.	.	.	.	.	.
15	72244876	Sniffles2.INS.2A11ME	N	<INS:4459>	INS	INS	4459	130.108	4.243	888	861	27	0.0304	novel	0.00169	0.00169	rare	0	0	0.00893	0	0	0.00174	0	0	0.00915	0	0	1	1	0.00895	1	1	1	1	0.00917	1	1	0.000563	0.997	0	0	0.489	1.23e-05	0.000243	0.171	confident	GRCh38_SimpleRepeat_homopolymer_4to6_slop5;GRCh38_notinalldifficultregions	PARP6	ENSG00000137817	transcript	ENST00000287196.13	protein_coding	MODIFIER	intron_variant	PARP6	ENSG00000137817	transcript	ENST00000287196.13	protein_coding	MODIFIER	intron_variant	.	.	.	.	.	.	.	.
15	72275891	Sniffles2.DEL.2A16ME	N	<DEL:-168>	DEL	DEL	-168	62.419	170.156	888	888	0	0	novel	0.952	0.048	low_frequency	0.855	0.976	0.991	0.988	0.994	0.952	0.855	0.976	0.991	0.988	0.994	0.795	1	1	1	1	0.795	1	1	1	1	0.962	0.947	0.949	0.573	0.767	0.995	0.992	0.671	difficult	GRCh38_AllTandemRepeatsandHomopolymers_slop5;GRCh38_AllTandemRepeats_gt100bp_slop5;GRCh38_allTandemRepeats;GRCh38_SimpleRepeat_homopolymer_4to6_slop5;GRCh38_AllTandemRepeats_201to10000bp_slop5;GRCh38_lowmappabilityall;GRCh38_nonunique_l100_m2_e1;GRCh38_allOtherDifficultregions;GRCh38_gnomAD_InbreedingCoeff_slop1bp_merge1000bp;GRCh38_alllowmapandsegdupregions;GRCh38_alldifficultregions	ENSG00000261460;PARP6;ENSG00000273025	ENSG00000261460;ENSG00000137817;ENSG00000273025	transcript;transcript;transcript	ENST00000570175.1;ENST00000287196.13;ENST00000569547.1	pseudogene;protein_coding;nonsense_mediated_decay	MODIFIER;MODIFIER;MODIFIER	upstream_gene_variant;upstream_gene_variant;intron_variant	.	.	.	.	.	.	.	.	.	.	.	.	.	.	.
15	72275943	Sniffles2.INS.2A13ME	N	<INS:50>	INS	INS	50	62.551	381.913	888	871	17	0.0191	novel	0.00225	0.00225	rare	0.00622	0.00347	0	0	0	0.0023	0.00633	0.00347	0	0	0	1	1	1	1	1	1	1	1	1	1	0.00225	0.993	0.25	0.25	0.771	0.00036	0.000452	0.66	difficult	GRCh38_AllTandemRepeatsandHomopolymers_slop5;GRCh38_AllTandemRepeats_gt100bp_slop5;GRCh38_allTandemRepeats;GRCh38_SimpleRepeat_homopolymer_4to6_slop5;GRCh38_AllTandemRepeats_201to10000bp_slop5;GRCh38_lowmappabilityall;GRCh38_nonunique_l100_m2_e1;GRCh38_alllowmapandsegdupregions;GRCh38_alldifficultregions	ENSG00000261460;PARP6;ENSG00000273025	ENSG00000261460;ENSG00000137817;ENSG00000273025	transcript;transcript;transcript	ENST00000570175.1;ENST00000287196.13;ENST00000569547.1	pseudogene;protein_coding;nonsense_mediated_decay	MODIFIER;MODIFIER;MODIFIER	upstream_gene_variant;upstream_gene_variant;intron_variant	.	.	.	.	.	.	.	.	.	.	.	.	.	.	.
15	72279587	Sniffles2.DEL.2A17ME	N	<DEL:-3650>	DEL	DEL	-3650	67.054	5.518	888	864	24	0.027	known	0.027	0.027	low_frequency	0.0996	0	0	0	0	0.0278	0.102	0	0	0	0	0.0681	1	1	1	1	0.0746	1	1	1	1	0.0248	0.992	0.86	0.86	0.882	0.00218	0.00282	0.782	confident	GRCh38_AllHomopolymers_gt6bp_imperfectgt10bp_slop5;GRCh38_AllTandemRepeatsandHomopolymers_slop5;GRCh38_SimpleRepeat_homopolymer_7to11_slop5;GRCh38_SimpleRepeat_homopolymer_4to6_slop5;GRCh38_lowmappabilityall;GRCh38_nonunique_l100_m2_e1;GRCh38_alllowmapandsegdupregions;GRCh38_alldifficultregions;GRCh38_notinalldifficultregions	CELF6;ENSG00000260729;ENSG00000261460;ENSG00000273025	ENSG00000140488;ENSG00000260729;ENSG00000261460;ENSG00000273025	transcript;transcript;transcript;transcript	ENST00000287202.10;ENST00000379915.4;ENST00000570175.1;ENST00000569547.1	protein_coding;nonsense_mediated_decay;pseudogene;nonsense_mediated_decay	MODIFIER;MODIFIER;MODIFIER;MODIFIER	downstream_gene_variant;downstream_gene_variant;intron_variant;intron_variant	.	.	.	.	.	.	.	Alanine_aminotransferase_levels	5e-08	5.46	PARP6__CELF6	33547301	.	.	.
15	72347197	Sniffles2.INS.2A23ME	N	<INS:318>	INS	INS	318	129.257	101.377	888	885	3	0.00338	known	0.72	0.28	common	0.284	0.837	0.806	0.945	0.936	0.723	0.288	0.837	0.806	0.945	0.936	0.004	1	0.212	0.389	1	0.00419	1	0.212	0.389	1	0.726	0.923	0.927	0.851	0.908	0.925	0.922	0.935	confident	GRCh38_notinalldifficultregions	ENSG00000261460;ENSG00000260729;HEXA	ENSG00000261460;ENSG00000260729;ENSG00000213614	transcript;transcript;transcript	ENST00000570175.1;ENST00000379915.4;ENST00000566304.5	pseudogene;nonsense_mediated_decay;protein_coding	MODIFIER;MODIFIER;MODIFIER	intron_variant;intron_variant;intron_variant	HEXA	ENSG00000213614	transcript	ENST00000566304.5	protein_coding	MODIFIER	intron_variant	.	.	.	.	.	.	.	.
15	72347223	Sniffles2.DEL.2A28ME	N	<DEL:-56>	DEL	DEL	-56	35.692	222.728	888	869	19	0.0214	novel	0.00394	0.00394	rare	0	0.00347	0	0.00305	0.0146	0.00403	0	0.00357	0	0.00312	0.0152	1	1	1	1	1	1	1	1	1	1	0.000563	0.993	0.143	0.143	0.33	0.00487	0.00557	0.42	confident	GRCh38_AllHomopolymers_gt6bp_imperfectgt10bp_slop5;GRCh38_AllTandemRepeatsandHomopolymers_slop5;GRCh38_SimpleRepeat_homopolymer_7to11_slop5;GRCh38_allOtherDifficultregions;GRCh38_gnomAD_InbreedingCoeff_slop1bp_merge1000bp;GRCh38_alldifficultregions;GRCh38_notinalldifficultregions	ENSG00000261460;ENSG00000260729;HEXA	ENSG00000261460;ENSG00000260729;ENSG00000213614	transcript;transcript;transcript	ENST00000570175.1;ENST00000379915.4;ENST00000566304.5	pseudogene;nonsense_mediated_decay;protein_coding	MODIFIER;MODIFIER;MODIFIER	intron_variant;intron_variant;intron_variant	HEXA	ENSG00000213614	transcript	ENST00000566304.5	protein_coding	MODIFIER	intron_variant	.	.	.	.	.	.	.	.
15	72396594	Sniffles2.DEL.2A29ME	N	<DEL:-52>	DEL	DEL	-52	40.451	416.282	888	867	21	0.0236	novel	0.00676	0.00676	low_frequency	0.0208	0	0.00595	0	0	0.00692	0.0214	0	0.00599	0	0	1	1	1	1	1	1	1	1	1	1	0.00563	0.98	0.167	0.167	0.621	0.000149	0.000973	0.241	difficult	GRCh38_gclt25orgt65_slop50;GRCh38_AllTandemRepeatsandHomopolymers_slop5;GRCh38_AllTandemRepeats_gt100bp_slop5;GRCh38_allTandemRepeats;GRCh38_SimpleRepeat_homopolymer_4to6_slop5;GRCh38_AllTandemRepeats_201to10000bp_slop5;GRCh38_lowmappabilityall;GRCh38_nonunique_l100_m2_e1;GRCh38_alllowmapandsegdupregions;GRCh38_alldifficultregions	TMEM202;RPL12P35-TMEM202	ENSG00000187806;ENSG00000243007-ENSG00000187806	transcript;intergenic_region	ENST00000341689.4;ENSG00000243007-ENSG00000187806	protein_coding;.	MODIFIER;MODIFIER	upstream_gene_variant;intergenic_region	.	.	.	.	.	.	.	.	.	.	.	.	.	.	.
15	72396864	Sniffles2.INS.2A25ME	N	<INS:228>	INS	INS	228	219.623	122.098	888	888	0	0	novel	0.892	0.108	common	0.842	0.913	0.893	0.921	0.915	0.892	0.842	0.913	0.893	0.921	0.915	0.0137	0.6	0.222	0.601	0.612	0.0137	0.6	0.222	0.601	0.612	0.93	0.723	0.724	0.162	0.498	0.971	0.951	0.486	difficult	GRCh38_gclt25orgt65_slop50;GRCh38_AllTandemRepeatsandHomopolymers_slop5;GRCh38_AllTandemRepeats_gt100bp_slop5;GRCh38_allTandemRepeats;GRCh38_AllTandemRepeats_201to10000bp_slop5;GRCh38_lowmappabilityall;GRCh38_nonunique_l100_m2_e1;GRCh38_alllowmapandsegdupregions;GRCh38_alldifficultregions	TMEM202;RPL12P35-TMEM202	ENSG00000187806;ENSG00000243007-ENSG00000187806	transcript;intergenic_region	ENST00000341689.4;ENSG00000243007-ENSG00000187806	protein_coding;.	MODIFIER;MODIFIER	upstream_gene_variant;intergenic_region	.	.	.	.	.	.	.	.	.	.	.	.	.	.	.
15	72416646	Sniffles2.INS.2A35ME	N	<INS:79>	INS	INS	79	120.327	389.783	888	866	22	0.0248	novel	0.00169	0.00169	rare	0	0	0.00893	0	0	0.00173	0	0	0.0092	0	0	1	1	1	1	1	1	1	1	1	1	0.000563	0.995	0	0	0.365	2.05e-06	8.09e-05	0.125	difficult	GRCh38_SimpleRepeat_homopolymer_4to6_slop5;GRCh38_lowmappabilityall;GRCh38_nonunique_l100_m2_e1;GRCh38_alllowmapandsegdupregions;GRCh38_alldifficultregions	TMEM202-AS1	ENSG00000261423	gene_variant	ENSG00000261423	.	MODIFIER	intragenic_variant	.	.	.	.	.	.	.	.	.	.	.	.	.	.	.
15	72425612	Sniffles2.DEL.2A3AME	N	<DEL:-74>	DEL	DEL	-74	45.511	295.422	888	885	3	0.00338	novel	0.816	0.184	common	0.463	0.889	0.946	0.973	0.974	0.818	0.466	0.889	0.946	0.973	0.974	0.699	0.383	0.0683	1	1	0.794	0.383	0.0683	1	1	0.832	0.865	0.874	0.633	0.773	0.983	0.979	0.708	difficult	GRCh38_gclt25orgt65_slop50;GRCh38_AllTandemRepeatsandHomopolymers_slop5;GRCh38_SimpleRepeat_diTR_11to50_slop5;GRCh38_AllTandemRepeats_gt100bp_slop5;GRCh38_allTandemRepeats;GRCh38_AllTandemRepeats_201to10000bp_slop5;GRCh38_alldifficultregions	TMEM202-AS1	ENSG00000261423	gene_variant	ENSG00000261423	.	MODIFIER	intragenic_variant	.	.	.	.	.	.	.	.	.	.	.	.	Open chromatin	.	.
15	72425641	Sniffles2.INS.2A36ME	N	<INS:79>	INS	INS	79	124.052	245.126	888	862	26	0.0293	novel	0.0248	0.0248	low_frequency	0.0643	0.0417	0	0.00305	0	0.0255	0.0662	0.0429	0	0.00314	0	0.25	1	1	1	1	0.261	1	1	1	1	0.0175	0.95	0.333	0.333	0.539	0.00339	0.00508	0.685	difficult	GRCh38_gclt25orgt65_slop50;GRCh38_AllTandemRepeatsandHomopolymers_slop5;GRCh38_AllTandemRepeats_gt100bp_slop5;GRCh38_allTandemRepeats;GRCh38_AllTandemRepeats_201to10000bp_slop5;GRCh38_alldifficultregions	TMEM202-AS1	ENSG00000261423	gene_variant	ENSG00000261423	.	MODIFIER	intragenic_variant	.	.	.	.	.	.	.	.	.	.	.	.	Open chromatin	.	.
15	72456695	Sniffles2.INS.2A38ME	N	<INS:76>	INS	INS	76	119.796	254.484	888	867	21	0.0236	novel	0.00394	0.00394	rare	0	0	0	0.0213	0	0.00404	0	0	0	0.0215	0	1	1	1	1	1	1	1	1	1	1	0.00113	0.992	0.143	0.143	0.428	0.0236	0.0264	0.699	confident	GRCh38_notinalldifficultregions	TMEM202-AS1	ENSG00000261423	gene_variant	ENSG00000261423	.	MODIFIER	intragenic_variant	.	.	.	.	.	.	.	.	.	.	.	.	.	.	.
15	72513705	Sniffles2.DEL.2A4BME	N	<DEL:-60>	DEL	DEL	-60	56.192	294.233	888	872	16	0.018	novel	0.00169	0.00169	rare	0.00208	0	0.00298	0	0.00292	0.00172	0.00216	0	0.00299	0	0.00299	1	1	1	1	1	1	1	1	1	1	0.000563	0.995	0	0	0.308	0.000869	0.000758	0.685	difficult	GRCh38_gclt25orgt65_slop50;GRCh38_AllTandemRepeatsandHomopolymers_slop5;GRCh38_AllTandemRepeats_gt100bp_slop5;GRCh38_allTandemRepeats;GRCh38_SimpleRepeat_homopolymer_4to6_slop5;GRCh38_AllTandemRepeats_201to10000bp_slop5;GRCh38_chainSelf;GRCh38_alldifficultregions	ARIH1	ENSG00000166233	transcript	ENST00000379887.9	protein_coding	MODIFIER	intron_variant	ARIH1	ENSG00000166233	transcript	ENST00000379887.9	protein_coding	MODIFIER	intron_variant	.	.	.	.	.	.	.	.
15	72513790	Sniffles2.INS.2A46ME	N	<INS:51>	INS	INS	51	47.393	196.157	888	868	20	0.0225	novel	0.0141	0.0141	low_frequency	0.029	0.00347	0.0268	0.00305	0	0.0144	0.03	0.00357	0.027	0.00307	0	1	1	1	1	1	1	1	1	1	1	0.00619	0.964	0.08	0.08	0.373	0.000323	0.0011	0.246	difficult	GRCh38_gclt25orgt65_slop50;GRCh38_AllTandemRepeatsandHomopolymers_slop5;GRCh38_AllTandemRepeats_gt100bp_slop5;GRCh38_allTandemRepeats;GRCh38_SimpleRepeat_homopolymer_4to6_slop5;GRCh38_AllTandemRepeats_201to10000bp_slop5;GRCh38_chainSelf;GRCh38_alldifficultregions	ARIH1	ENSG00000166233	transcript	ENST00000379887.9	protein_coding	MODIFIER	intron_variant	ARIH1	ENSG00000166233	transcript	ENST00000379887.9	protein_coding	MODIFIER	intron_variant	.	.	.	.	.	.	.	.
15	72670872	Sniffles2.INV.2A59ME	N	<INV:3095743>	INV	OTHER	3095743	8.701	10.253	888	876	12	0.0135	not_compared	0.00732	0.00732	low_frequency	0.0083	0	0.00893	0.0183	0	0.00742	0.00837	0	0.00909	0.0184	0	1	1	1	1	1	1	1	1	1	1	0.0045	0.976	0	0	0.443	0.0194	0.0214	0.755	confident	GRCh38_refseq_cds;GRCh38_BadPromoters;GRCh38_gclt25orgt65_slop50;GRCh38_AllHomopolymers_gt6bp_imperfectgt10bp_slop5;GRCh38_AllTandemRepeats_51to200bp_slop5;GRCh38_AllTandemRepeatsandHomopolymers_slop5;GRCh38_SimpleRepeat_homopolymer_gt11_slop5;GRCh38_SimpleRepeat_triTR_15to50_slop5;GRCh38_SimpleRepeat_homopolymer_gt20_slop5;GRCh38_SimpleRepeat_diTR_11to50_slop5;GRCh38_AllTandemRepeats_gt100bp_slop5;GRCh38_allTandemRepeats;GRCh38_SimpleRepeat_homopolymer_7to11_slop5;GRCh38_SimpleRepeat_triTR_51to200_slop5;GRCh38_SimpleRepeat_quadTR_51to200_slop5;GRCh38_SimpleRepeat_homopolymer_4to6_slop5;GRCh38_AllTandemRepeats_lt51bp_slop5;GRCh38_SimpleRepeat_diTR_51to200_slop5;GRCh38_SimpleRepeat_imperfecthomopolgt20_slop5;GRCh38_AllTandemRepeats_201to10000bp_slop5;GRCh38_SimpleRepeat_quadTR_20to50_slop5;GRCh38_SimpleRepeat_imperfecthomopolgt10_slop5;GRCh38_lowmappabilityall;GRCh38_nonunique_l100_m2_e1;GRCh38_nonunique_l250_m0_e0;GRCh38_allOtherDifficultregions;GRCh38_gnomAD_InbreedingCoeff_slop1bp_merge1000bp;GRCh38_L1H_gt500;GRCh38_population_CNV_FP_regions;GRCh38_segdups_gt10kb;GRCh38_chainSelf;GRCh38_segdups;GRCh38_chainSelf_gt10kb;GRCh38_alllowmapandsegdupregions;GRCh38_alldifficultregions;GRCh38_notinalldifficultregions	GOLGA6B;HIGD2B;GOLGA6B-HIGD2B	ENSG00000215186;ENSG00000175202;ENSG00000215186-ENSG00000175202	transcript;transcript;intergenic_region	ENST00000421285.4;ENST00000311755.6;ENSG00000215186-ENSG00000175202	protein_coding;protein_coding;.	MODIFIER;MODIFIER;MODIFIER	downstream_gene_variant;downstream_gene_variant;intergenic_region	.	.	.	.	.	.	.	.	.	.	.	.	CTCF Binding Site;Promoter;Enhancer;Enhancer;TF binding;CTCF Binding Site;Open chromatin;Open chromatin;Open chromatin;Enhancer;Enhancer;Enhancer;Enhancer;Open chromatin;Open chromatin;CTCF Binding Site;Promoter;Enhancer;Enhancer;Enhancer;CTCF Binding Site;Open chromatin;Open chromatin;Enhancer;Enhancer;Enhancer;Enhancer;TF binding;Enhancer;Enhancer;Open chromatin;CTCF Binding Site;Enhancer;CTCF Binding Site;Open chromatin;Enhancer;Enhancer;CTCF Binding Site;Enhancer;Open chromatin;Enhancer;Enhancer;Open chromatin;Enhancer;Enhancer;Enhancer;Enhancer;Enhancer;Enhancer;Open chromatin;TF binding;CTCF Binding Site;Enhancer;Open chromatin;Open chromatin;Enhancer;Enhancer;Open chromatin;Open chromatin;Enhancer;Enhancer;Enhancer;Enhancer;Enhancer;Enhancer;TF binding;Open chromatin;Enhancer;Open chromatin;Enhancer;Enhancer;Enhancer;Enhancer;Open chromatin;Enhancer;Promoter;Open chromatin;CTCF Binding Site;Enhancer;Enhancer;Enhancer;TF binding;Enhancer;Enhancer;Enhancer;CTCF Binding Site;Enhancer;Enhancer;Open chromatin;Open chromatin;Enhancer;Enhancer;Enhancer;CTCF Binding Site;TF binding;Enhancer;CTCF Binding Site;Open chromatin;Enhancer;Open chromatin;Enhancer;Enhancer;Enhancer;Open chromatin;Open chromatin;Open chromatin;Enhancer;Enhancer;Enhancer;Enhancer;Enhancer;Open chromatin;TF binding;Enhancer;Promoter;TF binding;TF binding;CTCF Binding Site;Enhancer;CTCF Binding Site;CTCF Binding Site;Open chromatin;TF binding;TF binding;Open chromatin;CTCF Binding Site;CTCF Binding Site;Enhancer;CTCF Binding Site;Enhancer;Enhancer;CTCF Binding Site;CTCF Binding Site;Open chromatin;Enhancer;Open chromatin;TF binding;Enhancer;TF binding;Enhancer;Open chromatin;Enhancer;Enhancer;Enhancer;Enhancer;Enhancer;Enhancer;Enhancer;Enhancer;Enhancer;CTCF Binding Site;Enhancer;Enhancer;Open chromatin;Enhancer;Enhancer;Enhancer;CTCF Binding Site;Enhancer;Enhancer;Enhancer;TF binding;Enhancer;Enhancer;Open chromatin;CTCF Binding Site;Enhancer;CTCF Binding Site;Enhancer;TF binding;Enhancer;Open chromatin;Enhancer;Enhancer;CTCF Binding Site;Enhancer;Enhancer;Enhancer;Enhancer;Enhancer;Enhancer;CTCF Binding Site;Enhancer;Promoter;Promoter;TF binding;CTCF Binding Site;Promoter;Enhancer;Enhancer;Open chromatin;Enhancer;CTCF Binding Site;Enhancer;Promoter;Open chromatin;CTCF Binding Site;Promoter;CTCF Binding Site;CTCF Binding Site;Promoter;CTCF Binding Site;CTCF Binding Site;Open chromatin;Enhancer;CTCF Binding Site;TF binding;CTCF Binding Site;Open chromatin;CTCF Binding Site;CTCF Binding Site;Enhancer;Enhancer;CTCF Binding Site;Enhancer;Enhancer;Enhancer;Enhancer;Enhancer;Enhancer;Enhancer;CTCF Binding Site;Enhancer;Enhancer;Enhancer;Promoter;Enhancer;Enhancer;Open chromatin;Enhancer;Enhancer;Enhancer;Enhancer;Enhancer;CTCF Binding Site;Enhancer;CTCF Binding Site;Enhancer;Enhancer;Enhancer;CTCF Binding Site;Enhancer;Enhancer;Enhancer;CTCF Binding Site;Enhancer;Enhancer;CTCF Binding Site;Open chromatin;Enhancer;Enhancer;TF binding;Enhancer;Open chromatin;Open chromatin;Enhancer;Open chromatin;Open chromatin;Open chromatin;Enhancer;Enhancer;Open chromatin;TF binding;CTCF Binding Site;Enhancer;CTCF Binding Site;Enhancer;Enhancer;TF binding;CTCF Binding Site;Open chromatin;Open chromatin;Open chromatin;CTCF Binding Site;CTCF Binding Site;Enhancer;Open chromatin;Enhancer;Open chromatin;Enhancer;Promoter;Enhancer;Promoter;TF binding;CTCF Binding Site;Promoter;CTCF Binding Site;Promoter;Enhancer;CTCF Binding Site;Enhancer;CTCF Binding Site;CTCF Binding Site;Enhancer;Enhancer;CTCF Binding Site;CTCF Binding Site;Enhancer;CTCF Binding Site;CTCF Binding Site;Promoter;Promoter;CTCF Binding Site;CTCF Binding Site;Promoter;Enhancer;Enhancer;CTCF Binding Site;Enhancer;Enhancer;CTCF Binding Site;Enhancer;Promoter;CTCF Binding Site;CTCF Binding Site;CTCF Binding Site;Enhancer;CTCF Binding Site;Enhancer;CTCF Binding Site;CTCF Binding Site;Enhancer;Enhancer;Enhancer;Enhancer;CTCF Binding Site;Enhancer;Promoter;Enhancer;Enhancer;TF binding;CTCF Binding Site;Enhancer;TF binding;CTCF Binding Site;CTCF Binding Site;Enhancer;Promoter;CTCF Binding Site;Promoter;TF binding;CTCF Binding Site;Promoter;CTCF Binding Site;Open chromatin;Enhancer;CTCF Binding Site;CTCF Binding Site;Enhancer;Enhancer;Open chromatin;CTCF Binding Site;CTCF Binding Site;Enhancer;CTCF Binding Site;Promoter;CTCF Binding Site;CTCF Binding Site;Enhancer;Enhancer;Open chromatin;Open chromatin;CTCF Binding Site;CTCF Binding Site;Promoter;Promoter;Enhancer;CTCF Binding Site;Enhancer;Enhancer;CTCF Binding Site;Enhancer;Enhancer;CTCF Binding Site;CTCF Binding Site;Enhancer;Enhancer;CTCF Binding Site;Enhancer;Enhancer;Enhancer;Open chromatin;Open chromatin;TF binding;TF binding;CTCF Binding Site;CTCF Binding Site;CTCF Binding Site;Open chromatin;Open chromatin;CTCF Binding Site;CTCF Binding Site;CTCF Binding Site;CTCF Binding Site;CTCF Binding Site;CTCF Binding Site;Enhancer;CTCF Binding Site;Enhancer;CTCF Binding Site;Enhancer;CTCF Binding Site;Enhancer;Enhancer;CTCF Binding Site;Open chromatin;Enhancer;Enhancer;Open chromatin;Enhancer;Enhancer;Enhancer;Enhancer;Promoter;CTCF Binding Site;CTCF Binding Site;Enhancer;Open chromatin;CTCF Binding Site;CTCF Binding Site;CTCF Binding Site;CTCF Binding Site;CTCF Binding Site;CTCF Binding Site;CTCF Binding Site;CTCF Binding Site;Enhancer;Enhancer;CTCF Binding Site;Promoter;CTCF Binding Site;CTCF Binding Site;Enhancer;Enhancer;CTCF Binding Site;Enhancer;Enhancer;Promoter;Enhancer;Enhancer;CTCF Binding Site;Promoter;CTCF Binding Site;Enhancer;Open chromatin;Enhancer;Enhancer;Enhancer;Enhancer;CTCF Binding Site;Enhancer;Enhancer;Open chromatin;Enhancer;Promoter;Enhancer;Promoter;CTCF Binding Site;CTCF Binding Site;Open chromatin;Enhancer;CTCF Binding Site;Open chromatin;Enhancer;Enhancer;Enhancer;CTCF Binding Site;Enhancer;Enhancer;Open chromatin;Enhancer;Enhancer;Enhancer;CTCF Binding Site;Open chromatin;CTCF Binding Site;Promoter;Enhancer;Promoter;CTCF Binding Site;CTCF Binding Site;CTCF Binding Site;Enhancer;TF binding;CTCF Binding Site;TF binding;Enhancer;CTCF Binding Site;Open chromatin;CTCF Binding Site;TF binding;Enhancer;Enhancer;Enhancer;Enhancer;CTCF Binding Site;Enhancer;Enhancer;Enhancer;Enhancer;Enhancer;Enhancer;Promoter;CTCF Binding Site;Enhancer;Promoter;Open chromatin;Enhancer;Enhancer;CTCF Binding Site;Enhancer;CTCF Binding Site;Enhancer;Enhancer;CTCF Binding Site;CTCF Binding Site;Promoter;Promoter;CTCF Binding Site;CTCF Binding Site;CTCF Binding Site;CTCF Binding Site;CTCF Binding Site;CTCF Binding Site;CTCF Binding Site;CTCF Binding Site;CTCF Binding Site;Promoter;CTCF Binding Site;CTCF Binding Site;Enhancer;CTCF Binding Site;Enhancer;CTCF Binding Site;Enhancer;CTCF Binding Site;Enhancer;TF binding;CTCF Binding Site;Enhancer;Open chromatin;Promoter;CTCF Binding Site;CTCF Binding Site;Enhancer;Enhancer;Promoter;Promoter;Promoter;Open chromatin;Enhancer;Open chromatin;Open chromatin;CTCF Binding Site;CTCF Binding Site;Enhancer;Enhancer;Promoter;Promoter;CTCF Binding Site;CTCF Binding Site;CTCF Binding Site;CTCF Binding Site;Enhancer;Enhancer;Enhancer;CTCF Binding Site;Open chromatin;CTCF Binding Site;Enhancer;Enhancer;TF binding;Enhancer;CTCF Binding Site;CTCF Binding Site;Enhancer;Promoter;Promoter;CTCF Binding Site;Open chromatin;Enhancer;Enhancer;Enhancer;TF binding;Open chromatin;CTCF Binding Site;CTCF Binding Site;CTCF Binding Site;Promoter;Promoter;CTCF Binding Site;CTCF Binding Site;Promoter;Promoter;CTCF Binding Site;Promoter;CTCF Binding Site;Enhancer;CTCF Binding Site;CTCF Binding Site;Enhancer;Enhancer;Enhancer;Enhancer;Enhancer;Open chromatin;Promoter;Enhancer;Promoter;Promoter;CTCF Binding Site;Open chromatin;CTCF Binding Site;Open chromatin;Enhancer;CTCF Binding Site;CTCF Binding Site;CTCF Binding Site;CTCF Binding Site;Promoter;Promoter;Promoter;Enhancer;Enhancer;Enhancer;Enhancer;CTCF Binding Site;CTCF Binding Site;Enhancer;Enhancer;Enhancer;Enhancer;Enhancer;Enhancer;Enhancer;CTCF Binding Site;Enhancer;Enhancer;Enhancer;Enhancer;Enhancer;TF binding;CTCF Binding Site;Enhancer;CTCF Binding Site;CTCF Binding Site;Enhancer;Enhancer;CTCF Binding Site;Open chromatin;CTCF Binding Site;Enhancer;Promoter;Open chromatin;CTCF Binding Site;Enhancer;Promoter;Promoter;Enhancer;CTCF Binding Site;CTCF Binding Site;CTCF Binding Site;Open chromatin;CTCF Binding Site;Enhancer;CTCF Binding Site;Promoter;Open chromatin;Open chromatin;Enhancer;Enhancer;Enhancer;Enhancer;Promoter;Enhancer;Promoter;Enhancer;TF binding;Open chromatin;CTCF Binding Site;Open chromatin;Open chromatin;Enhancer;Open chromatin;CTCF Binding Site;Enhancer;Enhancer;Enhancer;Enhancer;TF binding;CTCF Binding Site;Enhancer;Enhancer;TF binding;Enhancer;Open chromatin;Enhancer;Enhancer;CTCF Binding Site;Promoter;Promoter;CTCF Binding Site;Promoter;Open chromatin;CTCF Binding Site;Promoter;CTCF Binding Site;Promoter;Enhancer;Enhancer;Promoter;Enhancer;CTCF Binding Site;CTCF Binding Site;CTCF Binding Site;Promoter;Promoter;Enhancer;Enhancer;Enhancer;TF binding;Enhancer;Enhancer;CTCF Binding Site;CTCF Binding Site;CTCF Binding Site;CTCF Binding Site;CTCF Binding Site;Open chromatin;CTCF Binding Site;CTCF Binding Site;Enhancer;Enhancer;CTCF Binding Site;CTCF Binding Site;Promoter;CTCF Binding Site;CTCF Binding Site;Enhancer;CTCF Binding Site;Promoter;Promoter;Enhancer;Promoter;Open chromatin;CTCF Binding Site;Enhancer;Open chromatin;Enhancer;Open chromatin;Promoter;Enhancer;Enhancer;Enhancer;Enhancer;Enhancer;CTCF Binding Site;Enhancer;CTCF Binding Site;Enhancer;Enhancer;Enhancer;Enhancer;Enhancer;CTCF Binding Site;Enhancer;Enhancer;Enhancer;Enhancer;Promoter;CTCF Binding Site;Enhancer;Promoter;Promoter;Enhancer;Enhancer;Enhancer;Enhancer;Promoter;TF binding;Enhancer;CTCF Binding Site;Promoter;Promoter;Enhancer;Enhancer;Promoter;Enhancer;Enhancer;Enhancer;Enhancer;Open chromatin;CTCF Binding Site;Promoter;Enhancer;Enhancer;Promoter;Enhancer;Promoter;Enhancer;Promoter;Promoter;Enhancer;Enhancer;Enhancer	Transcription Start Site;Transcription Start Site;Transcription Start Site;Transcription Start Site;Transcription Start Site;Transcription Start Site;Transcription Start Site;Transcription Start Site;Transcription Start Site;Transcription Start Site;Enhancer;Enhancer;Transcription Start Site;Transcription Start Site;Enhancer;Transcription Start Site;Transcription Start Site;Transcription Start Site;Transcription Start Site;Transcription Start Site;Transcription Start Site;Transcription Start Site;Transcription Start Site;Transcription Start Site;Transcription Start Site;Transcription Start Site;Transcription Start Site;Transcription Start Site;Transcription Start Site;Transcription Start Site;Transcription Start Site;Transcription Start Site;Transcription Start Site;Transcription Start Site;Transcription Start Site;Transcription Start Site;Transcription Start Site;Transcription Start Site;Transcription Start Site;Transcription Start Site;Transcription Start Site;Transcription Start Site;Enhancer;Enhancer;Transcription Start Site;Transcription Start Site;Transcription Start Site;Transcription Start Site;Transcription Start Site;Transcription Start Site;Transcription Start Site;Transcription Start Site;Transcription Start Site;Transcription Start Site;Transcription Start Site;Transcription Start Site;Transcription Start Site;Transcription Start Site;Transcription Start Site;Transcription Start Site;Transcription Start Site;Transcription Start Site;Enhancer;Enhancer;Enhancer;Transcription Start Site;Enhancer;Transcription Start Site;Enhancer;Transcription Start Site;Transcription Start Site;Transcription Start Site;Transcription Start Site;Transcription Start Site;Transcription Start Site;Transcription Start Site;Transcription Start Site;Enhancer;Transcription Start Site;Transcription Start Site;Transcription Start Site;Transcription Start Site;Transcription Start Site;Transcription Start Site;Transcription Start Site;Transcription Start Site;Transcription Start Site;Transcription Start Site;Transcription Start Site;Transcription Start Site;Transcription Start Site;Enhancer;Transcription Start Site;Transcription Start Site;Transcription Start Site;Transcription Start Site;Transcription Start Site;Enhancer;Transcription Start Site;Transcription Start Site;Transcription Start Site;Transcription Start Site;Transcription Start Site;Transcription Start Site;Transcription Start Site;Transcription Start Site;Transcription Start Site;Transcription Start Site;Transcription Start Site;Transcription Start Site;Transcription Start Site;Transcription Start Site;Transcription Start Site;Transcription Start Site;Transcription Start Site;Transcription Start Site;Transcription Start Site;Transcription Start Site;Enhancer;Enhancer;Enhancer;Transcription Start Site;Transcription Start Site;Transcription Start Site;Transcription Start Site;Transcription Start Site;Transcription Start Site;Transcription Start Site;Transcription Start Site;Transcription Start Site;Transcription Start Site;Transcription Start Site;Transcription Start Site;Transcription Start Site;Transcription Start Site;Transcription Start Site;Transcription Start Site;Transcription Start Site;Transcription Start Site;Transcription Start Site;Transcription Start Site;Transcription Start Site;Transcription Start Site;Transcription Start Site;Transcription Start Site;Transcription Start Site;Transcription Start Site;Transcription Start Site;Transcription Start Site;Transcription Start Site;Transcription Start Site;Transcription Start Site;Transcription Start Site;Transcription Start Site;Transcription Start Site;Transcription Start Site;Transcription Start Site;Transcription Start Site;Transcription Start Site;Transcription Start Site;Transcription Start Site;Transcription Start Site;Transcription Start Site;Transcription Start Site;Enhancer;Enhancer;Enhancer;Transcription Start Site;Transcription Start Site;Transcription Start Site;Transcription Start Site;Transcription Start Site;Transcription Start Site;Transcription Start Site;Transcription Start Site;Transcription Start Site;Transcription Start Site;Transcription Start Site;Transcription Start Site;Transcription Start Site;Transcription Start Site;Transcription Start Site;Transcription Start Site;Transcription Start Site;Transcription Start Site;Transcription Start Site;Transcription Start Site;Transcription Start Site;Transcription Start Site;Transcription Start Site;Transcription Start Site;Transcription Start Site;Transcription Start Site;Transcription Start Site;Transcription Start Site;Transcription Start Site;Transcription Start Site;Transcription Start Site;Transcription Start Site;Transcription Start Site;Transcription Start Site;Transcription Start Site;Transcription Start Site;Transcription Start Site;Transcription Start Site;Transcription Start Site;Transcription Start Site;Transcription Start Site;Transcription Start Site;Transcription Start Site;Transcription Start Site;Transcription Start Site;Transcription Start Site;Transcription Start Site;Transcription Start Site;Transcription Start Site;Transcription Start Site;Enhancer;Enhancer;Transcription Start Site;Transcription Start Site;Transcription Start Site;Transcription Start Site;Transcription Start Site;Enhancer;Enhancer;Transcription Start Site;Transcription Start Site;Transcription Start Site;Transcription Start Site;Transcription Start Site;Transcription Start Site;Transcription Start Site;Transcription Start Site;Transcription Start Site;Transcription Start Site;Transcription Start Site;Transcription Start Site;Transcription Start Site;Transcription Start Site;Transcription Start Site;Transcription Start Site;Transcription Start Site;Transcription Start Site;Transcription Start Site;Transcription Start Site;Transcription Start Site;Transcription Start Site;Transcription Start Site;Transcription Start Site;Transcription Start Site;Transcription Start Site;Transcription Start Site;Transcription Start Site;Transcription Start Site;Transcription Start Site;Transcription Start Site;Transcription Start Site;Transcription Start Site;Transcription Start Site;Transcription Start Site;Transcription Start Site;Transcription Start Site;Transcription Start Site;Transcription Start Site;Transcription Start Site;Transcription Start Site;Enhancer;Transcription Start Site;Transcription Start Site;Transcription Start Site;Transcription Start Site;Transcription Start Site;Transcription Start Site;Transcription Start Site;Transcription Start Site;Transcription Start Site;Transcription Start Site;Transcription Start Site;Transcription Start Site;Transcription Start Site;Transcription Start Site;Transcription Start Site;Transcription Start Site;Transcription Start Site;Transcription Start Site;Transcription Start Site;Transcription Start Site;Transcription Start Site;Transcription Start Site;Transcription Start Site;Transcription Start Site;Transcription Start Site;Transcription Start Site;Transcription Start Site;Transcription Start Site;Transcription Start Site;Transcription Start Site;Transcription Start Site;Transcription Start Site;Transcription Start Site;Transcription Start Site;Transcription Start Site;Transcription Start Site;Transcription Start Site;Transcription Start Site;Transcription Start Site;Transcription Start Site;Transcription Start Site;Transcription Start Site;Transcription Start Site;Transcription Start Site;Transcription Start Site;Transcription Start Site;Transcription Start Site;Transcription Start Site;Transcription Start Site;Transcription Start Site;Transcription Start Site;Transcription Start Site;Transcription Start Site;Transcription Start Site;Transcription Start Site;Transcription Start Site;Transcription Start Site;Transcription Start Site;Transcription Start Site;Transcription Start Site;Transcription Start Site;Transcription Start Site;Transcription Start Site;Transcription Start Site;Transcription Start Site;Transcription Start Site;Transcription Start Site;Transcription Start Site;Transcription Start Site;Transcription Start Site;Transcription Start Site;Transcription Start Site;Transcription Start Site;Enhancer;Enhancer;Transcription Start Site;Transcription Start Site;Transcription Start Site;Transcription Start Site;Transcription Start Site;Transcription Start Site;Transcription Start Site;Transcription Start Site;Transcription Start Site;Transcription Start Site;Transcription Start Site;Transcription Start Site;Transcription Start Site;Transcription Start Site;Transcription Start Site;Transcription Start Site;Transcription Start Site;Transcription Start Site;Transcription Start Site;Transcription Start Site;Transcription Start Site;Transcription Start Site;Transcription Start Site;Transcription Start Site;Transcription Start Site;Transcription Start Site;Enhancer;Transcription Start Site;Transcription Start Site;Transcription Start Site;Transcription Start Site;Transcription Start Site;Transcription Start Site;Transcription Start Site;Transcription Start Site;Transcription Start Site;Transcription Start Site;Transcription Start Site;Transcription Start Site;Transcription Start Site;Transcription Start Site;Transcription Start Site;Transcription Start Site;Transcription Start Site;Transcription Start Site;Transcription Start Site;Transcription Start Site;Transcription Start Site;Transcription Start Site;Transcription Start Site;Transcription Start Site;Transcription Start Site;Transcription Start Site;Transcription Start Site;Transcription Start Site;Transcription Start Site;Transcription Start Site;Transcription Start Site;Transcription Start Site;Transcription Start Site;Transcription Start Site;Transcription Start Site;Transcription Start Site;Transcription Start Site;Transcription Start Site;Transcription Start Site;Transcription Start Site;Transcription Start Site;Transcription Start Site;Transcription Start Site;Transcription Start Site;Transcription Start Site;Transcription Start Site;Transcription Start Site;Enhancer;Enhancer;Transcription Start Site;Transcription Start Site;Transcription Start Site;Transcription Start Site;Transcription Start Site;Transcription Start Site;Transcription Start Site;Transcription Start Site;Transcription Start Site;Transcription Start Site;Transcription Start Site;Transcription Start Site;Transcription Start Site;Transcription Start Site;Transcription Start Site;Transcription Start Site;Transcription Start Site;Transcription Start Site;Transcription Start Site;Transcription Start Site;Transcription Start Site;Transcription Start Site;Transcription Start Site;Transcription Start Site;Transcription Start Site;Transcription Start Site;Transcription Start Site;Transcription Start Site;Transcription Start Site;Transcription Start Site;Transcription Start Site;Transcription Start Site;Transcription Start Site;Enhancer;Transcription Start Site;Transcription Start Site;Transcription Start Site;Transcription Start Site;Enhancer;Enhancer;Enhancer;Enhancer;Enhancer;Enhancer;Enhancer;Transcription Start Site;Transcription Start Site;Transcription Start Site;Transcription Start Site;Transcription Start Site;Transcription Start Site;Transcription Start Site;Transcription Start Site;Transcription Start Site;Transcription Start Site;Transcription Start Site;Transcription Start Site;Enhancer;Enhancer;Enhancer;Transcription Start Site;Transcription Start Site;Transcription Start Site;Transcription Start Site;Transcription Start Site;Transcription Start Site;Transcription Start Site;Transcription Start Site;Transcription Start Site;Transcription Start Site;Transcription Start Site;Transcription Start Site;Transcription Start Site;Transcription Start Site;Transcription Start Site;Transcription Start Site;Transcription Start Site;Transcription Start Site;Transcription Start Site;Transcription Start Site;Transcription Start Site;Transcription Start Site;Transcription Start Site;Transcription Start Site;Enhancer;Enhancer;Enhancer;Transcription Start Site;Transcription Start Site;Transcription Start Site;Transcription Start Site;Transcription Start Site;Transcription Start Site;Transcription Start Site;Transcription Start Site;Transcription Start Site;Transcription Start Site;Transcription Start Site;Transcription Start Site;Transcription Start Site;Transcription Start Site;Transcription Start Site;Transcription Start Site;Transcription Start Site;Transcription Start Site;Transcription Start Site;Transcription Start Site;Transcription Start Site;Transcription Start Site;Transcription Start Site;Transcription Start Site;Transcription Start Site;Transcription Start Site;Transcription Start Site;Transcription Start Site;Transcription Start Site;Transcription Start Site;Transcription Start Site;Transcription Start Site;Transcription Start Site;Transcription Start Site;Transcription Start Site;Transcription Start Site;Transcription Start Site;Transcription Start Site;Transcription Start Site;Transcription Start Site;Transcription Start Site;Transcription Start Site;Transcription Start Site;Transcription Start Site;Transcription Start Site;Enhancer;Enhancer;Enhancer;Transcription Start Site;Transcription Start Site;Transcription Start Site;Transcription Start Site;Transcription Start Site;Transcription Start Site;Transcription Start Site;Transcription Start Site;Transcription Start Site;Transcription Start Site;Transcription Start Site;Enhancer;Transcription Start Site;Enhancer;Transcription Start Site;Transcription Start Site;Transcription Start Site;Transcription Start Site;Transcription Start Site;Transcription Start Site;Transcription Start Site;Transcription Start Site;Transcription Start Site;Transcription Start Site;Transcription Start Site;Transcription Start Site;Transcription Start Site;Transcription Start Site;Transcription Start Site;Transcription Start Site;Transcription Start Site;Transcription Start Site;Transcription Start Site;Transcription Start Site;Transcription Start Site;Transcription Start Site;Transcription Start Site;Transcription Start Site;Transcription Start Site;Transcription Start Site;Transcription Start Site;Transcription Start Site;Transcription Start Site;Transcription Start Site;Transcription Start Site;Transcription Start Site;Transcription Start Site;Transcription Start Site;Transcription Start Site;Transcription Start Site;Transcription Start Site;Transcription Start Site;Transcription Start Site;Transcription Start Site;Transcription Start Site;Transcription Start Site;Transcription Start Site;Enhancer;Transcription Start Site;Enhancer;Transcription Start Site;Transcription Start Site;Transcription Start Site;Transcription Start Site;Transcription Start Site;Transcription Start Site;Transcription Start Site;Enhancer;Transcription Start Site;Transcription Start Site;Transcription Start Site;Transcription Start Site;Transcription Start Site;Transcription Start Site;Transcription Start Site;Transcription Start Site;Transcription Start Site;Transcription Start Site;Transcription Start Site;Transcription Start Site;Enhancer;Enhancer;Enhancer;Enhancer;Enhancer;Transcription Start Site;Transcription Start Site;Transcription Start Site;Transcription Start Site;Transcription Start Site;Transcription Start Site;Transcription Start Site;Transcription Start Site;Transcription Start Site;Transcription Start Site;Transcription Start Site;Transcription Start Site;Transcription Start Site;Transcription Start Site;Transcription Start Site;Transcription Start Site;Transcription Start Site;Transcription Start Site;Transcription Start Site;Transcription Start Site;Transcription Start Site;Transcription Start Site;Transcription Start Site;Transcription Start Site;Transcription Start Site;Transcription Start Site;Transcription Start Site;Transcription Start Site;Transcription Start Site;Transcription Start Site;Transcription Start Site;Transcription Start Site;Transcription Start Site;Transcription Start Site;Transcription Start Site;Transcription Start Site;Transcription Start Site;Transcription Start Site;Transcription Start Site;Transcription Start Site;Transcription Start Site;Transcription Start Site;Transcription Start Site;Transcription Start Site;Transcription Start Site;Transcription Start Site;Transcription Start Site;Transcription Start Site;Transcription Start Site;Transcription Start Site;Transcription Start Site;Transcription Start Site;Transcription Start Site;Transcription Start Site;Transcription Start Site;Transcription Start Site;Transcription Start Site;Enhancer;Transcription Start Site;Transcription Start Site;Transcription Start Site;Transcription Start Site;Transcription Start Site;Transcription Start Site;Transcription Start Site;Transcription Start Site;Transcription Start Site;Transcription Start Site;Transcription Start Site;Transcription Start Site;Transcription Start Site;Transcription Start Site;Transcription Start Site;Transcription Start Site;Transcription Start Site;Transcription Start Site;Transcription Start Site;Transcription Start Site;Transcription Start Site;Transcription Start Site;Transcription Start Site;Transcription Start Site;Transcription Start Site;Transcription Start Site;Transcription Start Site;Transcription Start Site;Transcription Start Site;Transcription Start Site;Transcription Start Site;Transcription Start Site;Transcription Start Site;Transcription Start Site;Transcription Start Site;Transcription Start Site;Transcription Start Site;Transcription Start Site;Transcription Start Site;Transcription Start Site;Transcription Start Site;Transcription Start Site;Transcription Start Site;Transcription Start Site;Transcription Start Site;Transcription Start Site;Transcription Start Site;Transcription Start Site;Transcription Start Site;Enhancer;Enhancer;Transcription Start Site;Transcription Start Site;Transcription Start Site;Transcription Start Site;Transcription Start Site;Transcription Start Site;Transcription Start Site;Transcription Start Site;Transcription Start Site;Transcription Start Site;Transcription Start Site;Transcription Start Site;Transcription Start Site;Transcription Start Site;Transcription Start Site;Transcription Start Site;Transcription Start Site;Transcription Start Site;Transcription Start Site;Transcription Start Site;Transcription Start Site;Transcription Start Site;Transcription Start Site;Transcription Start Site;Transcription Start Site;Transcription Start Site;Transcription Start Site;Transcription Start Site;Transcription Start Site;Transcription Start Site;Transcription Start Site;Transcription Start Site;Transcription Start Site;Transcription Start Site;Transcription Start Site;Transcription Start Site;Transcription Start Site;Transcription Start Site;Transcription Start Site;Enhancer;Transcription Start Site;Transcription Start Site;Transcription Start Site;Transcription Start Site;Transcription Start Site;Transcription Start Site;Transcription Start Site;Transcription Start Site;Transcription Start Site;Transcription Start Site;Transcription Start Site;Transcription Start Site;Transcription Start Site;Transcription Start Site;Transcription Start Site;Transcription Start Site;Transcription Start Site;Enhancer;Enhancer;Transcription Start Site;Transcription Start Site;Transcription Start Site;Transcription Start Site;Transcription Start Site;Transcription Start Site;Transcription Start Site;Transcription Start Site;Transcription Start Site;Transcription Start Site;Transcription Start Site;Transcription Start Site;Transcription Start Site;Transcription Start Site;Transcription Start Site;Transcription Start Site;Transcription Start Site;Transcription Start Site;Transcription Start Site;Transcription Start Site;Transcription Start Site;Transcription Start Site;Transcription Start Site;Transcription Start Site;Transcription Start Site;Transcription Start Site;Transcription Start Site;Transcription Start Site;Transcription Start Site;Transcription Start Site;Transcription Start Site;Transcription Start Site;Transcription Start Site;Transcription Start Site;Transcription Start Site;Transcription Start Site;Transcription Start Site;Transcription Start Site;Transcription Start Site;Enhancer;Enhancer;Transcription Start Site;Transcription Start Site;Transcription Start Site;Transcription Start Site;Transcription Start Site;Enhancer;Enhancer;Transcription Start Site;Transcription Start Site;Transcription Start Site;Transcription Start Site;Transcription Start Site;Transcription Start Site;Transcription Start Site;Transcription Start Site;Transcription Start Site;Transcription Start Site;Transcription Start Site;Enhancer;Enhancer;Enhancer;Enhancer;Enhancer;Enhancer;Transcription Start Site;Enhancer;Enhancer;Enhancer;Enhancer;Enhancer;Enhancer;Transcription Start Site;Transcription Start Site;Transcription Start Site;Enhancer;Enhancer;Enhancer;Transcription Start Site;Enhancer;Transcription Start Site;Transcription Start Site;Transcription Start Site;Transcription Start Site;Transcription Start Site;Transcription Start Site;Transcription Start Site;Transcription Start Site;Transcription Start Site;Transcription Start Site;Transcription Start Site;Transcription Start Site;Transcription Start Site;Transcription Start Site;Transcription Start Site;Transcription Start Site;Transcription Start Site;Transcription Start Site;Transcription Start Site;Transcription Start Site;Transcription Start Site;Transcription Start Site;Transcription Start Site;Transcription Start Site;Transcription Start Site;Transcription Start Site;Transcription Start Site;Enhancer;Enhancer;Transcription Start Site;Transcription Start Site;Transcription Start Site;Transcription Start Site;Transcription Start Site;Transcription Start Site;Transcription Start Site;Transcription Start Site;Transcription Start Site;Transcription Start Site;Transcription Start Site;Transcription Start Site;Transcription Start Site;Transcription Start Site;Transcription Start Site;Transcription Start Site;Transcription Start Site;Transcription Start Site;Transcription Start Site;Transcription Start Site;Transcription Start Site;Transcription Start Site;Transcription Start Site;Transcription Start Site;Transcription Start Site;Transcription Start Site;Transcription Start Site;Transcription Start Site;Transcription Start Site;Transcription Start Site;Transcription Start Site;Transcription Start Site;Transcription Start Site;Transcription Start Site;Transcription Start Site;Transcription Start Site;Transcription Start Site;Transcription Start Site;Transcription Start Site;Transcription Start Site;Transcription Start Site;Transcription Start Site;Transcription Start Site;Transcription Start Site;Transcription Start Site;Transcription Start Site;Transcription Start Site;Transcription Start Site;Transcription Start Site;Transcription Start Site;Transcription Start Site;Transcription Start Site;Transcription Start Site;Transcription Start Site;Transcription Start Site;Transcription Start Site;Transcription Start Site;Transcription Start Site;Transcription Start Site;Transcription Start Site;Transcription Start Site;Transcription Start Site;Transcription Start Site;Transcription Start Site;Transcription Start Site;Transcription Start Site;Transcription Start Site;Transcription Start Site;Transcription Start Site;Transcription Start Site;Transcription Start Site;Transcription Start Site;Transcription Start Site;Transcription Start Site;Transcription Start Site;Transcription Start Site;Transcription Start Site;Transcription Start Site;Transcription Start Site;Transcription Start Site;Transcription Start Site;Transcription Start Site;Transcription Start Site;Transcription Start Site;Transcription Start Site;Transcription Start Site;Transcription Start Site;Transcription Start Site;Transcription Start Site;Transcription Start Site;Transcription Start Site;Transcription Start Site;Transcription Start Site;Transcription Start Site;Transcription Start Site;Transcription Start Site;Transcription Start Site;Transcription Start Site;Transcription Start Site;Transcription Start Site;Transcription Start Site;Transcription Start Site;Transcription Start Site;Transcription Start Site;Transcription Start Site;Transcription Start Site;Transcription Start Site;Transcription Start Site;Transcription Start Site;Transcription Start Site;Transcription Start Site;Transcription Start Site;Transcription Start Site;Transcription Start Site;Transcription Start Site;Transcription Start Site;Transcription Start Site;Transcription Start Site;Transcription Start Site;Transcription Start Site;Enhancer;Enhancer;Enhancer;Enhancer;Transcription Start Site;Transcription Start Site;Transcription Start Site;Transcription Start Site;Transcription Start Site;Transcription Start Site;Transcription Start Site;Transcription Start Site;Transcription Start Site;Transcription Start Site;Transcription Start Site;Transcription Start Site;Transcription Start Site;Transcription Start Site;Transcription Start Site;Transcription Start Site;Transcription Start Site;Transcription Start Site;Transcription Start Site;Transcription Start Site;Transcription Start Site;Transcription Start Site;Transcription Start Site;Transcription Start Site;Transcription Start Site;Transcription Start Site;Transcription Start Site;Transcription Start Site;Transcription Start Site;Transcription Start Site;Transcription Start Site;Transcription Start Site;Transcription Start Site;Enhancer;Transcription Start Site;Transcription Start Site;Transcription Start Site;Transcription Start Site;Transcription Start Site;Transcription Start Site;Transcription Start Site;Transcription Start Site;Transcription Start Site;Transcription Start Site;Transcription Start Site;Transcription Start Site;Transcription Start Site;Transcription Start Site;Enhancer;Transcription Start Site;Transcription Start Site;Transcription Start Site;Transcription Start Site;Enhancer;Transcription Start Site;Transcription Start Site;Transcription Start Site;Transcription Start Site;Transcription Start Site;Transcription Start Site;Transcription Start Site;Transcription Start Site;Transcription Start Site;Transcription Start Site;Transcription Start Site;Transcription Start Site;Transcription Start Site;Transcription Start Site;Transcription Start Site;Transcription Start Site;Transcription Start Site;Transcription Start Site;Transcription Start Site;Transcription Start Site;Transcription Start Site;Transcription Start Site;Transcription Start Site;Transcription Start Site;Transcription Start Site;Transcription Start Site;Transcription Start Site;Transcription Start Site;Transcription Start Site;Transcription Start Site;Transcription Start Site;Transcription Start Site;Transcription Start Site;Transcription Start Site;Transcription Start Site;Transcription Start Site;Transcription Start Site;Transcription Start Site;Transcription Start Site;Transcription Start Site;Transcription Start Site;Transcription Start Site;Transcription Start Site;Transcription Start Site;Transcription Start Site;Transcription Start Site;Transcription Start Site;Transcription Start Site;Transcription Start Site;Transcription Start Site;Transcription Start Site;Transcription Start Site;Transcription Start Site;Transcription Start Site;Transcription Start Site;Transcription Start Site;Transcription Start Site;Transcription Start Site;Transcription Start Site;Transcription Start Site;Transcription Start Site;Transcription Start Site;Transcription Start Site;Transcription Start Site;Transcription Start Site;Transcription Start Site;Transcription Start Site;Transcription Start Site;Transcription Start Site;Transcription Start Site;Transcription Start Site;Transcription Start Site;Transcription Start Site;Transcription Start Site;Transcription Start Site;Transcription Start Site;Transcription Start Site;Transcription Start Site;Transcription Start Site;Transcription Start Site;Transcription Start Site;Transcription Start Site;Enhancer;Transcription Start Site;Transcription Start Site;Transcription Start Site;Transcription Start Site;Transcription Start Site;Transcription Start Site;Enhancer;Transcription Start Site;Transcription Start Site;Transcription Start Site;Transcription Start Site;Transcription Start Site;Transcription Start Site;Transcription Start Site;Transcription Start Site;Transcription Start Site;Transcription Start Site;Transcription Start Site;Transcription Start Site;Transcription Start Site;Transcription Start Site;Transcription Start Site;Transcription Start Site;Transcription Start Site;Transcription Start Site;Transcription Start Site;Transcription Start Site;Transcription Start Site;Transcription Start Site;Enhancer;Transcription Start Site;Transcription Start Site;Transcription Start Site;Transcription Start Site;Transcription Start Site;Transcription Start Site;Enhancer;Enhancer	hsa-miR-548e-3p;hsa-miR-4511;hsa-miR-4685-3p;hsa-let-7a-5p;hsa-let-7b-5p;hsa-let-7e-5p;hsa-let-7f-5p;hsa-miR-30a-5p;hsa-miR-98-5p;hsa-miR-30c-5p;hsa-miR-30d-5p;hsa-miR-182-5p;hsa-miR-183-5p;hsa-let-7g-5p;hsa-let-7i-5p;hsa-miR-30b-5p;hsa-miR-141-3p;hsa-miR-30e-5p;hsa-miR-335-5p;hsa-miR-23b-5p;hsa-miR-1287-5p;hsa-miR-1268a;hsa-miR-3194-3p;hsa-miR-1343-3p;hsa-miR-590-5p;hsa-miR-769-3p;hsa-miR-362-3p;hsa-miR-522-5p;hsa-miR-103a-2-5p;hsa-miR-522-5p;hsa-miR-181a-5p;hsa-miR-181c-5p;hsa-miR-338-3p;hsa-miR-27a-3p;hsa-miR-27b-3p;hsa-miR-148a-3p;hsa-miR-128-3p;hsa-miR-2278;hsa-miR-128-3p;hsa-miR-186-5p;hsa-miR-671-5p;hsa-miR-1254;hsa-miR-2277-3p;hsa-miR-4804-5p;hsa-miR-7-5p;hsa-miR-3615;hsa-miR-18a-5p;hsa-miR-25-3p;hsa-miR-27a-3p;hsa-miR-27a-3p;hsa-miR-32-5p;hsa-miR-92a-3p;hsa-miR-148a-3p;hsa-miR-181a-5p;hsa-miR-181b-5p;hsa-miR-27b-3p;hsa-miR-27b-3p;hsa-miR-130a-3p;hsa-miR-320a-3p;hsa-miR-302a-3p;hsa-miR-301a-3p;hsa-miR-130b-3p;hsa-miR-367-3p;hsa-miR-338-3p;hsa-miR-520a-3p;hsa-miR-542-3p;hsa-miR-454-3p;hsa-miR-31-3p;hsa-miR-125a-3p;hsa-miR-541-5p;hsa-miR-301b-3p;hsa-miR-1246;hsa-miR-3187-3p;hsa-miR-3619-5p;hsa-miR-3934-5p;hsa-miR-1-3p;hsa-miR-15a-5p;hsa-miR-16-5p;hsa-miR-18a-5p;hsa-miR-19a-3p;hsa-miR-19b-3p;hsa-miR-21-5p;hsa-miR-25-3p;hsa-miR-27a-3p;hsa-miR-32-5p;hsa-miR-32-5p;hsa-miR-92a-3p;hsa-miR-95-3p;hsa-miR-101-3p;hsa-miR-129-5p;hsa-miR-148a-3p;hsa-miR-148a-3p;hsa-miR-181a-5p;hsa-miR-181a-5p;hsa-miR-181b-5p;hsa-miR-181c-5p;hsa-miR-181c-5p;hsa-miR-221-3p;hsa-miR-224-5p;hsa-miR-15b-5p;hsa-miR-27b-3p;hsa-miR-130a-3p;hsa-miR-152-3p;hsa-miR-152-3p;hsa-miR-153-3p;hsa-miR-195-5p;hsa-miR-320a-3p;hsa-miR-301a-3p;hsa-miR-130b-3p;hsa-miR-361-5p;hsa-miR-361-5p;hsa-miR-363-3p;hsa-miR-367-3p;hsa-miR-377-3p;hsa-miR-148b-3p;hsa-miR-148b-3p;hsa-miR-148b-3p;hsa-miR-18b-5p;hsa-miR-493-5p;hsa-miR-497-5p;hsa-miR-181d-5p;hsa-miR-509-3p;hsa-miR-552-3p;hsa-miR-92b-3p;hsa-miR-548b-3p;hsa-miR-598-3p;hsa-miR-660-5p;hsa-miR-421;hsa-let-7f-2-3p;hsa-miR-129-1-3p;hsa-miR-7-1-3p;hsa-miR-7-2-3p;hsa-miR-183-3p;hsa-miR-222-5p;hsa-miR-125a-3p;hsa-miR-125b-2-3p;hsa-miR-129-2-3p;hsa-miR-129-2-3p;hsa-miR-186-3p;hsa-miR-194-3p;hsa-miR-362-3p;hsa-miR-340-5p;hsa-miR-499a-3p;hsa-miR-499a-3p;hsa-miR-301b-3p;hsa-miR-320b;hsa-miR-320c;hsa-miR-1202;hsa-miR-1269a;hsa-miR-320d;hsa-miR-548x-3p;hsa-miR-2355-5p;hsa-miR-4422;hsa-miR-4429;hsa-miR-5010-3p;hsa-miR-561-5p;hsa-miR-22-3p;hsa-miR-181a-5p;hsa-miR-491-5p;hsa-miR-657;hsa-miR-218-1-3p;hsa-miR-125a-3p;hsa-miR-615-5p;hsa-miR-513c-5p;hsa-miR-664a-3p;hsa-miR-3157-5p;hsa-miR-1304-3p;hsa-miR-17-3p;hsa-miR-145-5p;hsa-miR-409-5p;hsa-miR-16-1-3p;hsa-miR-20a-3p;hsa-miR-222-5p;hsa-miR-411-3p;hsa-miR-4286;hsa-miR-1-3p;hsa-miR-296-5p;hsa-miR-328-3p;hsa-miR-331-3p;hsa-miR-222-5p;hsa-miR-30b-3p;hsa-miR-362-3p;hsa-miR-146b-3p;hsa-miR-505-5p;hsa-miR-3127-5p;hsa-miR-4326;hsa-miR-338-3p;hsa-miR-634;hsa-miR-5699-3p;hsa-miR-28-5p;hsa-miR-29a-3p;hsa-miR-29b-3p;hsa-miR-103a-3p;hsa-miR-107;hsa-miR-29c-3p;hsa-miR-146b-5p;hsa-miR-539-5p;hsa-miR-766-3p;hsa-miR-92a-2-5p;hsa-miR-10b-3p;hsa-miR-141-5p;hsa-miR-141-5p;hsa-miR-342-5p;hsa-miR-423-5p;hsa-miR-505-5p;hsa-miR-509-5p;hsa-miR-615-5p;hsa-miR-541-3p;hsa-miR-541-3p;hsa-miR-708-5p;hsa-miR-509-3-5p;hsa-miR-939-5p;hsa-miR-1207-5p;hsa-miR-1914-3p;hsa-miR-548an;hsa-miR-4664-5p;hsa-miR-766-5p;hsa-miR-185-3p;hsa-miR-527;hsa-miR-518a-5p;hsa-miR-522-5p;hsa-miR-522-5p;hsa-miR-431-3p;hsa-miR-103a-3p;hsa-miR-5582-3p;hsa-miR-17-3p;hsa-miR-19a-3p;hsa-miR-19b-3p;hsa-miR-103a-3p;hsa-miR-107;hsa-miR-221-5p;hsa-miR-15a-5p;hsa-miR-16-5p;hsa-miR-139-5p;hsa-miR-15b-5p;hsa-miR-195-5p;hsa-miR-423-3p;hsa-miR-497-5p;hsa-miR-503-5p;hsa-miR-330-5p;hsa-miR-1285-3p;hsa-miR-1285-3p;hsa-miR-4690-5p;hsa-miR-17-3p;hsa-miR-542-3p;hsa-miR-185-3p;hsa-miR-29a-3p;hsa-miR-29b-3p;hsa-miR-128-3p;hsa-miR-29c-3p;hsa-miR-27b-5p;hsa-miR-877-5p;hsa-miR-1226-3p;hsa-miR-522-5p;hsa-miR-588;hsa-miR-17-5p;hsa-miR-17-5p;hsa-miR-18a-5p;hsa-miR-20a-5p;hsa-miR-27a-3p;hsa-miR-27a-3p;hsa-miR-33a-5p;hsa-miR-93-5p;hsa-miR-93-5p;hsa-miR-103a-3p;hsa-miR-106a-5p;hsa-miR-107;hsa-miR-181a-5p;hsa-miR-181c-5p;hsa-miR-205-5p;hsa-miR-27b-3p;hsa-miR-27b-3p;hsa-miR-128-3p;hsa-miR-142-5p;hsa-miR-142-3p;hsa-miR-191-5p;hsa-miR-155-5p;hsa-miR-106b-5p;hsa-miR-424-5p;hsa-miR-18b-5p;hsa-miR-20b-5p;hsa-miR-146b-5p;hsa-miR-432-3p;hsa-miR-513a-5p;hsa-miR-493-3p;hsa-miR-548b-3p;hsa-miR-33b-5p;hsa-miR-27b-5p;hsa-miR-150-3p;hsa-miR-339-3p;hsa-miR-335-3p;hsa-miR-335-3p;hsa-miR-20b-3p;hsa-miR-505-5p;hsa-miR-589-5p;hsa-miR-590-3p;hsa-miR-874-3p;hsa-miR-873-5p;hsa-miR-3679-5p;hsa-miR-4517;hsa-miR-3679-5p;hsa-miR-22-3p;hsa-miR-155-5p;hsa-miR-301a-3p;hsa-miR-454-3p;hsa-miR-301b-3p;hsa-miR-1285-3p;hsa-miR-378g;hsa-miR-4487;hsa-let-7a-5p;hsa-let-7b-5p;hsa-let-7c-5p;hsa-let-7f-5p;hsa-let-7g-5p;hsa-let-7i-5p;hsa-miR-181a-2-3p;hsa-let-7a-5p;hsa-let-7b-5p;hsa-let-7c-5p;hsa-let-7d-5p;hsa-let-7d-5p;hsa-let-7e-5p;hsa-let-7f-5p;hsa-miR-98-5p;hsa-let-7g-5p;hsa-let-7i-5p;hsa-miR-125b-5p;hsa-miR-125b-5p;hsa-miR-4523;hsa-miR-15a-5p;hsa-miR-16-5p;hsa-miR-22-3p;hsa-miR-30a-5p;hsa-miR-103a-3p;hsa-miR-107;hsa-miR-30c-5p;hsa-miR-30d-5p;hsa-miR-15b-5p;hsa-miR-30b-5p;hsa-miR-138-5p;hsa-miR-141-3p;hsa-miR-195-5p;hsa-miR-200a-3p;hsa-miR-30e-5p;hsa-miR-30e-3p;hsa-miR-424-5p;hsa-miR-424-5p;hsa-miR-497-5p;hsa-miR-497-5p;hsa-miR-652-3p;hsa-miR-26b-3p;hsa-miR-99a-3p;hsa-miR-148a-5p;hsa-miR-30d-3p;hsa-miR-23b-5p;hsa-miR-99b-3p;hsa-miR-296-3p;hsa-miR-423-5p;hsa-miR-423-5p;hsa-miR-423-5p;hsa-miR-877-5p;hsa-miR-873-5p;hsa-miR-942-5p;hsa-miR-1301-3p;hsa-miR-1254;hsa-miR-103a-2-5p;hsa-miR-2278;hsa-miR-3194-5p;hsa-miR-2355-5p;hsa-miR-374c-5p;hsa-miR-3127-3p;hsa-miR-4690-5p;hsa-miR-301a-5p;hsa-miR-125b-5p;hsa-miR-125a-5p;hsa-miR-149-5p;hsa-miR-214-5p;hsa-miR-296-5p;hsa-miR-7-1-3p;hsa-miR-624-3p;hsa-miR-3168;hsa-let-7d-5p;hsa-miR-186-5p;hsa-miR-615-5p;hsa-let-7a-5p;hsa-miR-27a-3p;hsa-miR-27a-3p;hsa-miR-30a-5p;hsa-miR-30c-5p;hsa-miR-30d-5p;hsa-miR-30b-5p;hsa-miR-130a-3p;hsa-miR-126-3p;hsa-miR-301a-3p;hsa-miR-130b-3p;hsa-miR-30e-5p;hsa-miR-342-3p;hsa-miR-500a-3p;hsa-miR-587;hsa-miR-125b-2-3p;hsa-miR-185-3p;hsa-miR-342-5p;hsa-miR-501-3p;hsa-miR-502-3p;hsa-miR-874-3p;hsa-miR-301b-3p;hsa-miR-3157-5p;hsa-miR-3200-3p;hsa-miR-4664-5p;hsa-miR-221-3p;hsa-miR-222-3p;hsa-miR-185-5p;hsa-miR-148b-3p;hsa-miR-484;hsa-miR-642a-5p;hsa-let-7a-5p;hsa-let-7a-5p;hsa-let-7b-5p;hsa-let-7b-5p;hsa-let-7c-5p;hsa-let-7c-5p;hsa-let-7d-5p;hsa-let-7e-5p;hsa-let-7e-5p;hsa-let-7f-5p;hsa-let-7f-5p;hsa-miR-15a-5p;hsa-miR-16-5p;hsa-miR-17-5p;hsa-miR-17-5p;hsa-miR-17-3p;hsa-miR-20a-5p;hsa-miR-24-3p;hsa-miR-24-3p;hsa-miR-31-5p;hsa-miR-93-5p;hsa-miR-93-5p;hsa-miR-103a-3p;hsa-miR-103a-3p;hsa-miR-106a-5p;hsa-miR-107;hsa-miR-107;hsa-miR-181a-5p;hsa-miR-181b-5p;hsa-miR-181c-5p;hsa-miR-181a-3p;hsa-miR-214-3p;hsa-let-7g-5p;hsa-let-7g-5p;hsa-let-7i-5p;hsa-let-7i-5p;hsa-miR-15b-5p;hsa-miR-124-3p;hsa-miR-124-3p;hsa-miR-130a-3p;hsa-miR-195-5p;hsa-miR-106b-5p;hsa-miR-301a-3p;hsa-miR-362-5p;hsa-miR-378a-5p;hsa-miR-378a-3p;hsa-miR-331-3p;hsa-miR-339-5p;hsa-miR-422a;hsa-miR-424-5p;hsa-miR-424-5p;hsa-miR-20b-5p;hsa-miR-491-5p;hsa-miR-497-5p;hsa-miR-497-5p;hsa-miR-181d-5p;hsa-miR-499a-5p;hsa-miR-501-5p;hsa-miR-502-5p;hsa-miR-503-5p;hsa-miR-18a-3p;hsa-miR-588;hsa-miR-590-5p;hsa-miR-93-3p;hsa-miR-181a-2-3p;hsa-miR-181a-2-3p;hsa-let-7g-3p;hsa-miR-140-3p;hsa-miR-186-3p;hsa-miR-194-3p;hsa-miR-361-3p;hsa-miR-342-5p;hsa-miR-423-5p;hsa-miR-423-5p;hsa-miR-628-5p;hsa-miR-744-5p;hsa-miR-744-5p;hsa-miR-877-5p;hsa-miR-873-5p;hsa-miR-1301-3p;hsa-miR-1287-5p;hsa-miR-1299;hsa-miR-1254;hsa-miR-1914-3p;hsa-miR-670-5p;hsa-miR-3194-5p;hsa-miR-378c;hsa-miR-500b-5p;hsa-miR-378d;hsa-miR-378i;hsa-miR-4664-5p;hsa-miR-4786-3p;hsa-miR-5008-3p;hsa-miR-5581-5p;hsa-miR-5699-3p;hsa-miR-301a-5p;hsa-miR-23a-5p;hsa-miR-185-3p;hsa-miR-877-3p;hsa-miR-17-5p;hsa-miR-20a-5p;hsa-miR-20a-5p;hsa-miR-22-3p;hsa-miR-24-1-5p;hsa-miR-24-3p;hsa-miR-24-3p;hsa-miR-30a-3p;hsa-miR-93-5p;hsa-miR-96-5p;hsa-miR-106a-5p;hsa-miR-130a-3p;hsa-miR-106b-5p;hsa-miR-30e-3p;hsa-miR-377-3p;hsa-miR-378a-3p;hsa-miR-24-2-5p;hsa-miR-148a-5p;hsa-miR-125b-2-3p;hsa-miR-296-3p;hsa-miR-151a-5p;hsa-miR-501-3p;hsa-miR-532-3p;hsa-miR-548c-5p;hsa-miR-942-5p;hsa-miR-942-5p;hsa-miR-548j-5p;hsa-miR-1290;hsa-miR-548k;hsa-miR-1243;hsa-miR-548o-3p;hsa-miR-2114-5p;hsa-miR-548w;hsa-miR-378c;hsa-miR-2355-5p;hsa-miR-378d;hsa-miR-548ak;hsa-miR-378i;hsa-miR-548o-5p;hsa-miR-548am-5p;hsa-miR-100-5p;hsa-miR-361-5p;hsa-miR-607;hsa-miR-148a-5p;hsa-miR-103a-3p;hsa-miR-107;hsa-miR-192-5p;hsa-miR-215-5p;hsa-miR-132-3p;hsa-miR-340-3p;hsa-miR-346;hsa-miR-424-5p;hsa-miR-532-5p;hsa-miR-551b-3p;hsa-miR-20a-3p;hsa-miR-760;hsa-miR-5094;hsa-miR-127-3p;hsa-miR-424-5p;hsa-miR-574-5p;hsa-miR-15a-5p;hsa-miR-16-5p;hsa-miR-17-5p;hsa-miR-20a-5p;hsa-miR-24-3p;hsa-miR-24-3p;hsa-miR-29a-3p;hsa-miR-93-5p;hsa-miR-93-5p;hsa-miR-29b-3p;hsa-miR-10a-5p;hsa-miR-10b-5p;hsa-miR-182-3p;hsa-miR-15b-5p;hsa-miR-185-5p;hsa-miR-185-5p;hsa-miR-195-5p;hsa-miR-106b-5p;hsa-miR-106b-5p;hsa-miR-29c-3p;hsa-miR-484;hsa-miR-485-5p;hsa-miR-503-5p;hsa-miR-299-5p;hsa-miR-618;hsa-miR-627-5p;hsa-miR-125b-2-3p;hsa-miR-185-3p;hsa-miR-423-5p;hsa-miR-624-3p;hsa-miR-760;hsa-miR-939-5p;hsa-miR-522-5p;hsa-miR-1229-3p;hsa-miR-1287-5p;hsa-miR-1243;hsa-miR-2110;hsa-miR-642b-3p;hsa-miR-378g;hsa-miR-4523;hsa-miR-5690;hsa-miR-362-5p;hsa-miR-324-5p;hsa-miR-500a-5p;hsa-miR-374b-3p;hsa-miR-500b-5p;hsa-miR-3913-5p;hsa-let-7a-5p;hsa-let-7b-5p;hsa-let-7c-5p;hsa-let-7d-5p;hsa-let-7d-5p;hsa-let-7e-5p;hsa-let-7f-5p;hsa-miR-17-5p;hsa-miR-20a-5p;hsa-miR-24-3p;hsa-miR-24-3p;hsa-miR-31-5p;hsa-miR-98-5p;hsa-miR-199a-3p;hsa-miR-10a-5p;hsa-miR-10b-5p;hsa-miR-221-3p;hsa-let-7g-5p;hsa-let-7i-5p;hsa-miR-124-3p;hsa-miR-125b-5p;hsa-miR-145-5p;hsa-miR-34c-5p;hsa-miR-301a-3p;hsa-miR-378a-3p;hsa-miR-342-3p;hsa-miR-331-3p;hsa-miR-449a;hsa-miR-486-5p;hsa-miR-612;hsa-miR-627-5p;hsa-miR-629-3p;hsa-miR-641;hsa-miR-649;hsa-miR-449b-5p;hsa-miR-769-3p;hsa-miR-181a-2-3p;hsa-miR-221-5p;hsa-miR-140-3p;hsa-miR-505-5p;hsa-miR-1287-5p;hsa-miR-1293;hsa-miR-3179;hsa-miR-378c;hsa-miR-3617-5p;hsa-miR-22-3p;hsa-miR-132-3p;hsa-miR-34b-5p;hsa-miR-1254;hsa-miR-204-5p;hsa-miR-342-3p;hsa-miR-324-5p;hsa-miR-424-5p;hsa-miR-497-5p;hsa-miR-766-3p;hsa-miR-766-3p;hsa-miR-361-3p;hsa-miR-505-5p;hsa-miR-744-5p;hsa-miR-939-5p;hsa-miR-1226-3p;hsa-miR-1292-5p;hsa-miR-3158-3p;hsa-miR-4454;hsa-miR-4690-5p;hsa-miR-548ar-3p;hsa-miR-1306-5p;hsa-let-7a-5p;hsa-let-7a-5p;hsa-let-7b-5p;hsa-let-7b-5p;hsa-let-7c-5p;hsa-let-7c-5p;hsa-let-7d-5p;hsa-let-7e-5p;hsa-let-7e-5p;hsa-let-7f-5p;hsa-let-7f-5p;hsa-miR-17-5p;hsa-miR-22-3p;hsa-miR-27a-3p;hsa-miR-27a-3p;hsa-miR-93-5p;hsa-miR-93-5p;hsa-miR-98-5p;hsa-miR-98-5p;hsa-let-7g-5p;hsa-let-7g-5p;hsa-let-7i-5p;hsa-let-7i-5p;hsa-miR-27b-3p;hsa-miR-125b-5p;hsa-miR-145-5p;hsa-miR-153-3p;hsa-miR-9-5p;hsa-miR-9-3p;hsa-miR-125a-5p;hsa-miR-320a-3p;hsa-miR-155-5p;hsa-miR-379-5p;hsa-miR-151a-3p;hsa-miR-20b-5p;hsa-miR-520a-3p;hsa-miR-561-3p;hsa-miR-23b-5p;hsa-miR-185-3p;hsa-miR-186-3p;hsa-miR-629-5p;hsa-miR-4690-5p;hsa-miR-766-5p;hsa-miR-22-3p;hsa-miR-24-3p;hsa-miR-182-5p;hsa-miR-145-5p;hsa-miR-9-3p;hsa-miR-320a-3p;hsa-miR-484;hsa-miR-550a-3p;hsa-miR-16-1-3p;hsa-miR-876-3p;hsa-miR-922;hsa-miR-181a-5p;hsa-miR-375-3p;hsa-miR-486-5p;hsa-miR-493-5p;hsa-miR-141-5p;hsa-miR-654-3p;hsa-miR-1224-5p;hsa-miR-1343-3p;hsa-miR-10a-5p;hsa-miR-101-3p;hsa-miR-548b-3p;hsa-miR-589-3p;hsa-miR-590-5p;hsa-miR-92a-1-5p;hsa-miR-29b-2-5p;hsa-miR-30c-2-3p;hsa-miR-27b-5p;hsa-miR-30b-3p;hsa-miR-30c-1-3p;hsa-miR-1224-5p;hsa-miR-522-5p;hsa-miR-1269b;hsa-miR-502-5p;hsa-miR-1468-5p;hsa-let-7c-5p;hsa-miR-23a-3p;hsa-miR-23b-3p;hsa-miR-130b-5p;hsa-miR-21-5p;hsa-miR-29a-3p;hsa-miR-29b-3p;hsa-miR-103a-3p;hsa-miR-107;hsa-miR-199a-5p;hsa-miR-199a-5p;hsa-miR-199a-3p;hsa-miR-199b-5p;hsa-miR-29c-3p;hsa-miR-330-3p;hsa-miR-506-3p;hsa-miR-590-5p;hsa-miR-629-3p;hsa-miR-181a-2-3p;hsa-miR-188-3p;hsa-miR-1825;hsa-let-7a-2-3p;hsa-miR-1260b;hsa-miR-4482-5p;hsa-miR-4786-3p;hsa-let-7d-5p;hsa-miR-17-5p;hsa-miR-202-3p;hsa-miR-377-5p;hsa-miR-129-1-3p;hsa-miR-129-2-3p;hsa-miR-522-5p;hsa-miR-1908-5p;hsa-miR-3619-5p;hsa-miR-3194-3p;hsa-miR-125b-5p
15	72670872	Sniffles2.INV.2A5AME	N	<INV:1419799>	INV	OTHER	1419799	14.683	11.253	888	874	14	0.0158	not_compared	0.0191	0.0191	low_frequency	0.0145	0.0104	0.0238	0.0305	0.0175	0.0194	0.0148	0.0105	0.0242	0.0307	0.0181	1	1	0.0817	1	1	1	1	0.0832	1	1	0.00957	0.944	0	0	0.438	0.0326	0.036	0.761	confident	GRCh38_refseq_cds;GRCh38_BadPromoters;GRCh38_gclt25orgt65_slop50;GRCh38_AllHomopolymers_gt6bp_imperfectgt10bp_slop5;GRCh38_AllTandemRepeats_51to200bp_slop5;GRCh38_AllTandemRepeatsandHomopolymers_slop5;GRCh38_SimpleRepeat_homopolymer_gt11_slop5;GRCh38_SimpleRepeat_triTR_15to50_slop5;GRCh38_SimpleRepeat_homopolymer_gt20_slop5;GRCh38_SimpleRepeat_diTR_11to50_slop5;GRCh38_AllTandemRepeats_gt100bp_slop5;GRCh38_allTandemRepeats;GRCh38_SimpleRepeat_homopolymer_7to11_slop5;GRCh38_SimpleRepeat_triTR_51to200_slop5;GRCh38_SimpleRepeat_quadTR_51to200_slop5;GRCh38_SimpleRepeat_homopolymer_4to6_slop5;GRCh38_AllTandemRepeats_lt51bp_slop5;GRCh38_SimpleRepeat_diTR_51to200_slop5;GRCh38_SimpleRepeat_imperfecthomopolgt20_slop5;GRCh38_AllTandemRepeats_201to10000bp_slop5;GRCh38_SimpleRepeat_quadTR_20to50_slop5;GRCh38_SimpleRepeat_imperfecthomopolgt10_slop5;GRCh38_lowmappabilityall;GRCh38_nonunique_l100_m2_e1;GRCh38_nonunique_l250_m0_e0;GRCh38_allOtherDifficultregions;GRCh38_gnomAD_InbreedingCoeff_slop1bp_merge1000bp;GRCh38_L1H_gt500;GRCh38_segdups_gt10kb;GRCh38_chainSelf;GRCh38_segdups;GRCh38_chainSelf_gt10kb;GRCh38_alllowmapandsegdupregions;GRCh38_alldifficultregions;GRCh38_notinalldifficultregions	GOLGA6B;HIGD2B;GOLGA6B-HIGD2B	ENSG00000215186;ENSG00000175202;ENSG00000215186-ENSG00000175202	transcript;transcript;intergenic_region	ENST00000421285.4;ENST00000311755.6;ENSG00000215186-ENSG00000175202	protein_coding;protein_coding;.	MODIFIER;MODIFIER;MODIFIER	downstream_gene_variant;downstream_gene_variant;intergenic_region	.	.	.	.	.	.	.	.	.	.	.	.	CTCF Binding Site;Promoter;Enhancer;Enhancer;TF binding;CTCF Binding Site;Open chromatin;Open chromatin;Open chromatin;Enhancer;Enhancer;Enhancer;Enhancer;Open chromatin;Open chromatin;CTCF Binding Site;Promoter;Enhancer;Enhancer;Enhancer;CTCF Binding Site;Open chromatin;Open chromatin;Enhancer;Enhancer;Enhancer;Enhancer;TF binding;Enhancer;Enhancer;Open chromatin;CTCF Binding Site;Enhancer;CTCF Binding Site;Open chromatin;Enhancer;Enhancer;CTCF Binding Site;Enhancer;Open chromatin;Enhancer;Enhancer;Open chromatin;Enhancer;Enhancer;Enhancer;Enhancer;Enhancer;Enhancer;Open chromatin;TF binding;CTCF Binding Site;Enhancer;Open chromatin;Open chromatin;Enhancer;Enhancer;Open chromatin;Open chromatin;Enhancer;Enhancer;Enhancer;Enhancer;Enhancer;Enhancer;TF binding;Open chromatin;Enhancer;Open chromatin;Enhancer;Enhancer;Enhancer;Enhancer;Open chromatin;Enhancer;Promoter;Open chromatin;CTCF Binding Site;Enhancer;Enhancer;Enhancer;TF binding;Enhancer;Enhancer;Enhancer;CTCF Binding Site;Enhancer;Enhancer;Open chromatin;Open chromatin;Enhancer;Enhancer;Enhancer;CTCF Binding Site;TF binding;Enhancer;CTCF Binding Site;Open chromatin;Enhancer;Open chromatin;Enhancer;Enhancer;Enhancer;Open chromatin;Open chromatin;Open chromatin;Enhancer;Enhancer;Enhancer;Enhancer;Enhancer;Open chromatin;TF binding;Enhancer;Promoter;TF binding;TF binding;CTCF Binding Site;Enhancer;CTCF Binding Site;CTCF Binding Site;Open chromatin;TF binding;TF binding;Open chromatin;CTCF Binding Site;CTCF Binding Site;Enhancer;CTCF Binding Site;Enhancer;Enhancer;CTCF Binding Site;CTCF Binding Site;Open chromatin;Enhancer;Open chromatin;TF binding;Enhancer;TF binding;Enhancer;Open chromatin;Enhancer;Enhancer;Enhancer;Enhancer;Enhancer;Enhancer;Enhancer;Enhancer;Enhancer;CTCF Binding Site;Enhancer;Enhancer;Open chromatin;Enhancer;Enhancer;Enhancer;CTCF Binding Site;Enhancer;Enhancer;Enhancer;TF binding;Enhancer;Enhancer;Open chromatin;CTCF Binding Site;Enhancer;CTCF Binding Site;Enhancer;TF binding;Enhancer;Open chromatin;Enhancer;Enhancer;CTCF Binding Site;Enhancer;Enhancer;Enhancer;Enhancer;Enhancer;Enhancer;CTCF Binding Site;Enhancer;Promoter;Promoter;TF binding;CTCF Binding Site;Promoter;Enhancer;Enhancer;Open chromatin;Enhancer;CTCF Binding Site;Enhancer;Promoter;Open chromatin;CTCF Binding Site;Promoter;CTCF Binding Site;CTCF Binding Site;Promoter;CTCF Binding Site;CTCF Binding Site;Open chromatin;Enhancer;CTCF Binding Site;TF binding;CTCF Binding Site;Open chromatin;CTCF Binding Site;CTCF Binding Site;Enhancer;Enhancer;CTCF Binding Site;Enhancer;Enhancer;Enhancer;Enhancer;Enhancer;Enhancer;Enhancer;CTCF Binding Site;Enhancer;Enhancer;Enhancer;Promoter;Enhancer;Enhancer;Open chromatin;Enhancer;Enhancer;Enhancer;Enhancer;Enhancer;CTCF Binding Site;Enhancer;CTCF Binding Site;Enhancer;Enhancer;Enhancer;CTCF Binding Site;Enhancer;Enhancer;Enhancer;CTCF Binding Site;Enhancer;Enhancer;CTCF Binding Site;Open chromatin;Enhancer;Enhancer;TF binding;Enhancer;Open chromatin;Open chromatin;Enhancer;Open chromatin;Open chromatin;Open chromatin;Enhancer;Enhancer;Open chromatin;TF binding;CTCF Binding Site;Enhancer;CTCF Binding Site;Enhancer;Enhancer;TF binding;CTCF Binding Site;Open chromatin;Open chromatin;Open chromatin;CTCF Binding Site;CTCF Binding Site;Enhancer;Open chromatin;Enhancer;Open chromatin;Enhancer;Promoter;Enhancer;Promoter;TF binding;CTCF Binding Site;Promoter;CTCF Binding Site;Promoter;Enhancer;CTCF Binding Site;Enhancer;CTCF Binding Site;CTCF Binding Site;Enhancer;Enhancer;CTCF Binding Site;CTCF Binding Site;Enhancer;CTCF Binding Site;CTCF Binding Site;Promoter;Promoter;CTCF Binding Site;CTCF Binding Site;Promoter;Enhancer;Enhancer;CTCF Binding Site;Enhancer;Enhancer;CTCF Binding Site;Enhancer;Promoter;CTCF Binding Site;CTCF Binding Site;CTCF Binding Site;Enhancer;CTCF Binding Site;Enhancer;CTCF Binding Site;CTCF Binding Site;Enhancer;Enhancer;Enhancer;Enhancer;CTCF Binding Site;Enhancer;Open chromatin;Promoter;Enhancer;Enhancer;Enhancer;Enhancer;Enhancer;CTCF Binding Site;Enhancer;CTCF Binding Site;Enhancer;Enhancer;Enhancer;Enhancer;Enhancer;CTCF Binding Site;Promoter;Enhancer	Transcription Start Site;Transcription Start Site;Transcription Start Site;Transcription Start Site;Transcription Start Site;Transcription Start Site;Transcription Start Site;Transcription Start Site;Transcription Start Site;Transcription Start Site;Enhancer;Enhancer;Transcription Start Site;Transcription Start Site;Enhancer;Transcription Start Site;Transcription Start Site;Transcription Start Site;Transcription Start Site;Transcription Start Site;Transcription Start Site;Transcription Start Site;Transcription Start Site;Transcription Start Site;Transcription Start Site;Transcription Start Site;Transcription Start Site;Transcription Start Site;Transcription Start Site;Transcription Start Site;Transcription Start Site;Transcription Start Site;Transcription Start Site;Transcription Start Site;Transcription Start Site;Transcription Start Site;Transcription Start Site;Transcription Start Site;Transcription Start Site;Transcription Start Site;Transcription Start Site;Transcription Start Site;Enhancer;Enhancer;Transcription Start Site;Transcription Start Site;Transcription Start Site;Transcription Start Site;Transcription Start Site;Transcription Start Site;Transcription Start Site;Transcription Start Site;Transcription Start Site;Transcription Start Site;Transcription Start Site;Transcription Start Site;Transcription Start Site;Transcription Start Site;Transcription Start Site;Transcription Start Site;Transcription Start Site;Transcription Start Site;Enhancer;Enhancer;Enhancer;Transcription Start Site;Enhancer;Transcription Start Site;Enhancer;Transcription Start Site;Transcription Start Site;Transcription Start Site;Transcription Start Site;Transcription Start Site;Transcription Start Site;Transcription Start Site;Transcription Start Site;Enhancer;Transcription Start Site;Transcription Start Site;Transcription Start Site;Transcription Start Site;Transcription Start Site;Transcription Start Site;Transcription Start Site;Transcription Start Site;Transcription Start Site;Transcription Start Site;Transcription Start Site;Transcription Start Site;Transcription Start Site;Enhancer;Transcription Start Site;Transcription Start Site;Transcription Start Site;Transcription Start Site;Transcription Start Site;Enhancer;Transcription Start Site;Transcription Start Site;Transcription Start Site;Transcription Start Site;Transcription Start Site;Transcription Start Site;Transcription Start Site;Transcription Start Site;Transcription Start Site;Transcription Start Site;Transcription Start Site;Transcription Start Site;Transcription Start Site;Transcription Start Site;Transcription Start Site;Transcription Start Site;Transcription Start Site;Transcription Start Site;Transcription Start Site;Transcription Start Site;Enhancer;Enhancer;Enhancer;Transcription Start Site;Transcription Start Site;Transcription Start Site;Transcription Start Site;Transcription Start Site;Transcription Start Site;Transcription Start Site;Transcription Start Site;Transcription Start Site;Transcription Start Site;Transcription Start Site;Transcription Start Site;Transcription Start Site;Transcription Start Site;Transcription Start Site;Transcription Start Site;Transcription Start Site;Transcription Start Site;Transcription Start Site;Transcription Start Site;Transcription Start Site;Transcription Start Site;Transcription Start Site;Transcription Start Site;Transcription Start Site;Transcription Start Site;Transcription Start Site;Transcription Start Site;Transcription Start Site;Transcription Start Site;Transcription Start Site;Transcription Start Site;Transcription Start Site;Transcription Start Site;Transcription Start Site;Transcription Start Site;Transcription Start Site;Transcription Start Site;Transcription Start Site;Transcription Start Site;Transcription Start Site;Transcription Start Site;Transcription Start Site;Enhancer;Enhancer;Enhancer;Transcription Start Site;Transcription Start Site;Transcription Start Site;Transcription Start Site;Transcription Start Site;Transcription Start Site;Transcription Start Site;Transcription Start Site;Transcription Start Site;Transcription Start Site;Transcription Start Site;Transcription Start Site;Transcription Start Site;Transcription Start Site;Transcription Start Site;Transcription Start Site;Transcription Start Site;Transcription Start Site;Transcription Start Site;Transcription Start Site;Transcription Start Site;Transcription Start Site;Transcription Start Site;Transcription Start Site;Transcription Start Site;Transcription Start Site;Transcription Start Site;Transcription Start Site;Transcription Start Site;Transcription Start Site;Transcription Start Site;Transcription Start Site;Transcription Start Site;Transcription Start Site;Transcription Start Site;Transcription Start Site;Transcription Start Site;Transcription Start Site;Transcription Start Site;Transcription Start Site;Transcription Start Site;Transcription Start Site;Transcription Start Site;Transcription Start Site;Transcription Start Site;Transcription Start Site;Transcription Start Site;Transcription Start Site;Transcription Start Site;Transcription Start Site;Enhancer;Enhancer;Transcription Start Site;Transcription Start Site;Transcription Start Site;Transcription Start Site;Transcription Start Site;Enhancer;Enhancer;Transcription Start Site;Transcription Start Site;Transcription Start Site;Transcription Start Site;Transcription Start Site;Transcription Start Site;Transcription Start Site;Transcription Start Site;Transcription Start Site;Transcription Start Site;Transcription Start Site;Transcription Start Site;Transcription Start Site;Transcription Start Site;Transcription Start Site;Transcription Start Site;Transcription Start Site;Transcription Start Site;Transcription Start Site;Transcription Start Site;Transcription Start Site;Transcription Start Site;Transcription Start Site;Transcription Start Site;Transcription Start Site;Transcription Start Site;Transcription Start Site;Transcription Start Site;Transcription Start Site;Transcription Start Site;Transcription Start Site;Transcription Start Site;Transcription Start Site;Transcription Start Site;Transcription Start Site;Transcription Start Site;Transcription Start Site;Transcription Start Site;Transcription Start Site	hsa-miR-548e-3p;hsa-miR-4511;hsa-miR-4685-3p;hsa-let-7a-5p;hsa-let-7b-5p;hsa-let-7e-5p;hsa-let-7f-5p;hsa-miR-30a-5p;hsa-miR-98-5p;hsa-miR-30c-5p;hsa-miR-30d-5p;hsa-miR-182-5p;hsa-miR-183-5p;hsa-let-7g-5p;hsa-let-7i-5p;hsa-miR-30b-5p;hsa-miR-141-3p;hsa-miR-30e-5p;hsa-miR-335-5p;hsa-miR-23b-5p;hsa-miR-1287-5p;hsa-miR-1268a;hsa-miR-3194-3p;hsa-miR-1343-3p;hsa-miR-590-5p;hsa-miR-769-3p;hsa-miR-362-3p;hsa-miR-522-5p;hsa-miR-103a-2-5p;hsa-miR-522-5p;hsa-miR-181a-5p;hsa-miR-181c-5p;hsa-miR-338-3p;hsa-miR-27a-3p;hsa-miR-27b-3p;hsa-miR-148a-3p;hsa-miR-128-3p;hsa-miR-2278;hsa-miR-128-3p;hsa-miR-186-5p;hsa-miR-671-5p;hsa-miR-1254;hsa-miR-2277-3p;hsa-miR-4804-5p;hsa-miR-7-5p;hsa-miR-3615;hsa-miR-18a-5p;hsa-miR-25-3p;hsa-miR-27a-3p;hsa-miR-27a-3p;hsa-miR-32-5p;hsa-miR-92a-3p;hsa-miR-148a-3p;hsa-miR-181a-5p;hsa-miR-181b-5p;hsa-miR-27b-3p;hsa-miR-27b-3p;hsa-miR-130a-3p;hsa-miR-320a-3p;hsa-miR-302a-3p;hsa-miR-301a-3p;hsa-miR-130b-3p;hsa-miR-367-3p;hsa-miR-338-3p;hsa-miR-520a-3p;hsa-miR-542-3p;hsa-miR-454-3p;hsa-miR-31-3p;hsa-miR-125a-3p;hsa-miR-541-5p;hsa-miR-301b-3p;hsa-miR-1246;hsa-miR-3187-3p;hsa-miR-3619-5p;hsa-miR-3934-5p;hsa-miR-1-3p;hsa-miR-15a-5p;hsa-miR-16-5p;hsa-miR-18a-5p;hsa-miR-19a-3p;hsa-miR-19b-3p;hsa-miR-21-5p;hsa-miR-25-3p;hsa-miR-27a-3p;hsa-miR-32-5p;hsa-miR-32-5p;hsa-miR-92a-3p;hsa-miR-95-3p;hsa-miR-101-3p;hsa-miR-129-5p;hsa-miR-148a-3p;hsa-miR-148a-3p;hsa-miR-181a-5p;hsa-miR-181a-5p;hsa-miR-181b-5p;hsa-miR-181c-5p;hsa-miR-181c-5p;hsa-miR-221-3p;hsa-miR-224-5p;hsa-miR-15b-5p;hsa-miR-27b-3p;hsa-miR-130a-3p;hsa-miR-152-3p;hsa-miR-152-3p;hsa-miR-153-3p;hsa-miR-195-5p;hsa-miR-320a-3p;hsa-miR-301a-3p;hsa-miR-130b-3p;hsa-miR-361-5p;hsa-miR-361-5p;hsa-miR-363-3p;hsa-miR-367-3p;hsa-miR-377-3p;hsa-miR-148b-3p;hsa-miR-148b-3p;hsa-miR-148b-3p;hsa-miR-18b-5p;hsa-miR-493-5p;hsa-miR-497-5p;hsa-miR-181d-5p;hsa-miR-509-3p;hsa-miR-552-3p;hsa-miR-92b-3p;hsa-miR-548b-3p;hsa-miR-598-3p;hsa-miR-660-5p;hsa-miR-421;hsa-let-7f-2-3p;hsa-miR-129-1-3p;hsa-miR-7-1-3p;hsa-miR-7-2-3p;hsa-miR-183-3p;hsa-miR-222-5p;hsa-miR-125a-3p;hsa-miR-125b-2-3p;hsa-miR-129-2-3p;hsa-miR-129-2-3p;hsa-miR-186-3p;hsa-miR-194-3p;hsa-miR-362-3p;hsa-miR-340-5p;hsa-miR-499a-3p;hsa-miR-499a-3p;hsa-miR-301b-3p;hsa-miR-320b;hsa-miR-320c;hsa-miR-1202;hsa-miR-1269a;hsa-miR-320d;hsa-miR-548x-3p;hsa-miR-2355-5p;hsa-miR-4422;hsa-miR-4429;hsa-miR-5010-3p;hsa-miR-561-5p;hsa-miR-22-3p;hsa-miR-181a-5p;hsa-miR-491-5p;hsa-miR-657;hsa-miR-218-1-3p;hsa-miR-125a-3p;hsa-miR-615-5p;hsa-miR-513c-5p;hsa-miR-664a-3p;hsa-miR-3157-5p;hsa-miR-1304-3p;hsa-miR-17-3p;hsa-miR-145-5p;hsa-miR-409-5p;hsa-miR-16-1-3p;hsa-miR-20a-3p;hsa-miR-222-5p;hsa-miR-411-3p;hsa-miR-4286;hsa-miR-1-3p;hsa-miR-296-5p;hsa-miR-328-3p;hsa-miR-331-3p;hsa-miR-222-5p;hsa-miR-30b-3p;hsa-miR-362-3p;hsa-miR-146b-3p;hsa-miR-505-5p;hsa-miR-3127-5p;hsa-miR-4326;hsa-miR-338-3p;hsa-miR-634;hsa-miR-5699-3p;hsa-miR-28-5p;hsa-miR-29a-3p;hsa-miR-29b-3p;hsa-miR-103a-3p;hsa-miR-107;hsa-miR-29c-3p;hsa-miR-146b-5p;hsa-miR-539-5p;hsa-miR-766-3p;hsa-miR-92a-2-5p;hsa-miR-10b-3p;hsa-miR-141-5p;hsa-miR-141-5p;hsa-miR-342-5p;hsa-miR-423-5p;hsa-miR-505-5p;hsa-miR-509-5p;hsa-miR-615-5p;hsa-miR-541-3p;hsa-miR-541-3p;hsa-miR-708-5p;hsa-miR-509-3-5p;hsa-miR-939-5p;hsa-miR-1207-5p;hsa-miR-1914-3p;hsa-miR-548an;hsa-miR-4664-5p;hsa-miR-766-5p;hsa-miR-185-3p;hsa-miR-527;hsa-miR-518a-5p;hsa-miR-522-5p;hsa-miR-522-5p;hsa-miR-431-3p;hsa-miR-103a-3p;hsa-miR-5582-3p;hsa-miR-17-3p;hsa-miR-19a-3p;hsa-miR-19b-3p;hsa-miR-103a-3p;hsa-miR-107;hsa-miR-221-5p;hsa-miR-15a-5p;hsa-miR-16-5p;hsa-miR-139-5p;hsa-miR-15b-5p;hsa-miR-195-5p;hsa-miR-423-3p;hsa-miR-497-5p;hsa-miR-503-5p;hsa-miR-330-5p;hsa-miR-1285-3p;hsa-miR-1285-3p;hsa-miR-4690-5p;hsa-miR-17-3p;hsa-miR-542-3p;hsa-miR-185-3p
15	72692694	Sniffles2.INS.2A54ME	N	<INS:827>	INS	INS	827	1.528	3.464	888	862	26	0.0293	known	0.00225	0.00225	rare	0.0083	0	0	0	0	0.00232	0.00858	0	0	0	0	0.0125	1	1	1	1	0.0129	1	1	1	1	0.00225	0.997	0.333	0.333	0.714	8.09e-05	0.000152	0.585	confident	GRCh38_notinalldifficultregions	BBS4	ENSG00000140463	transcript	ENST00000268057.9	protein_coding	MODIFIER	intron_variant	BBS4	ENSG00000140463	transcript	ENST00000268057.9	protein_coding	MODIFIER	intron_variant	.	.	.	.	.	.	.	.
15	72725811	Sniffles2.DEL.2A67ME	N	<DEL:-84>	DEL	DEL	-84	52.194	256.791	888	886	2	0.00225	novel	0.66	0.34	common	0.67	0.66	0.473	0.747	0.748	0.661	0.67	0.664	0.473	0.747	0.748	1	0.855	0.646	0.214	0.684	1	0.851	0.642	0.214	0.684	0.673	0.782	0.796	0.713	0.698	0.825	0.804	0.781	difficult	GRCh38_AllTandemRepeatsandHomopolymers_slop5;GRCh38_AllTandemRepeats_gt100bp_slop5;GRCh38_allTandemRepeats;GRCh38_SimpleRepeat_homopolymer_4to6_slop5;GRCh38_AllTandemRepeats_201to10000bp_slop5;GRCh38_lowmappabilityall;GRCh38_nonunique_l100_m2_e1;GRCh38_chainSelf;GRCh38_alllowmapandsegdupregions;GRCh38_alldifficultregions	BBS4	ENSG00000140463	transcript	ENST00000268057.9	protein_coding	MODIFIER	intron_variant	BBS4	ENSG00000140463	transcript	ENST00000268057.9	protein_coding	MODIFIER	intron_variant	.	.	.	.	.	.	.	.
15	72725853	Sniffles2.INS.2A65ME	N	<INS:70>	INS	INS	70	57.523	184.731	888	872	16	0.018	novel	0.0377	0.0377	low_frequency	0.11	0.0104	0.0179	0.00915	0.00585	0.0384	0.113	0.0105	0.0181	0.00926	0.00602	0.748	1	1	1	1	0.748	1	1	1	1	0.0327	0.932	0.431	0.431	0.641	0.00515	0.00651	0.586	difficult	GRCh38_AllTandemRepeatsandHomopolymers_slop5;GRCh38_AllTandemRepeats_gt100bp_slop5;GRCh38_allTandemRepeats;GRCh38_SimpleRepeat_homopolymer_4to6_slop5;GRCh38_AllTandemRepeats_201to10000bp_slop5;GRCh38_chainSelf;GRCh38_alldifficultregions	BBS4	ENSG00000140463	transcript	ENST00000268057.9	protein_coding	MODIFIER	intron_variant	BBS4	ENSG00000140463	transcript	ENST00000268057.9	protein_coding	MODIFIER	intron_variant	.	.	.	.	.	.	.	.
15	72806868	Sniffles2.DEL.2A7BME	N	<DEL:-127>	DEL	DEL	-127	55.751	188.439	888	878	10	0.0113	novel	0.236	0.236	common	0.108	0.274	0.488	0.14	0.231	0.239	0.11	0.276	0.488	0.142	0.234	0.495	0.093	0.279	0.744	0.129	0.499	0.0945	0.279	0.744	0.13	0.235	0.949	0.929	0.929	0.923	0.104	0.103	0.949	difficult	GRCh38_gclt25orgt65_slop50;GRCh38_AllHomopolymers_gt6bp_imperfectgt10bp_slop5;GRCh38_AllTandemRepeatsandHomopolymers_slop5;GRCh38_AllTandemRepeats_gt100bp_slop5;GRCh38_allTandemRepeats;GRCh38_SimpleRepeat_homopolymer_7to11_slop5;GRCh38_SimpleRepeat_homopolymer_4to6_slop5;GRCh38_AllTandemRepeats_201to10000bp_slop5;GRCh38_lowmappabilityall;GRCh38_nonunique_l100_m2_e1;GRCh38_alllowmapandsegdupregions;GRCh38_alldifficultregions	ADPGK-AS1-ENSG00000285729	ENSG00000260898-ENSG00000285729	intergenic_region	ENSG00000260898-ENSG00000285729	.	MODIFIER	intergenic_region	.	.	.	.	.	.	.	.	.	.	.	.	.	.	.
15	72828915	Sniffles2.INS.2A76ME	N	<INS:65>	INS	INS	65	132.575	488.585	888	868	20	0.0225	novel	0.00394	0.00394	rare	0.00208	0	0	0.00305	0.0146	0.00403	0.00212	0	0	0.00311	0.0151	1	1	1	1	1	1	1	1	1	1	0	0.992	0	0	0.236	0.000453	0.00128	0.352	confident	GRCh38_SimpleRepeat_homopolymer_4to6_slop5;GRCh38_notinalldifficultregions	ADPGK-AS1-ENSG00000285729	ENSG00000260898-ENSG00000285729	intergenic_region	ENSG00000260898-ENSG00000285729	.	MODIFIER	intergenic_region	.	.	.	.	.	.	.	.	.	.	.	.	.	.	.
15	72860279	Sniffles2.DEL.2A80ME	N	<DEL:-2722>	DEL	DEL	-2722	0	0	888	869	19	0.0214	known	0.00113	0.00113	rare	0	0	0.00595	0	0	0.00115	0	0	0.00602	0	0	1	1	1	1	1	1	1	1	1	1	0	0.998	0	0	0.2	6.15e-06	3.73e-05	0.257	confident	GRCh38_AllHomopolymers_gt6bp_imperfectgt10bp_slop5;GRCh38_AllTandemRepeats_51to200bp_slop5;GRCh38_AllTandemRepeatsandHomopolymers_slop5;GRCh38_SimpleRepeat_homopolymer_gt11_slop5;GRCh38_SimpleRepeat_diTR_11to50_slop5;GRCh38_AllTandemRepeats_gt100bp_slop5;GRCh38_allTandemRepeats;GRCh38_SimpleRepeat_homopolymer_7to11_slop5;GRCh38_SimpleRepeat_quadTR_51to200_slop5;GRCh38_SimpleRepeat_homopolymer_4to6_slop5;GRCh38_AllTandemRepeats_lt51bp_slop5;GRCh38_SimpleRepeat_imperfecthomopolgt20_slop5;GRCh38_SimpleRepeat_quadTR_20to50_slop5;GRCh38_SimpleRepeat_imperfecthomopolgt10_slop5;GRCh38_allOtherDifficultregions;GRCh38_gnomAD_InbreedingCoeff_slop1bp_merge1000bp;GRCh38_alldifficultregions;GRCh38_notinalldifficultregions	ENSG00000285729	ENSG00000285729	transcript	ENST00000649889.1	pseudogene	MODIFIER	intron_variant	.	.	.	.	.	.	.	.	.	.	.	.	.	.	.
15	72887624	Sniffles2.INS.2A79ME	N	<INS:309>	INS	INS	309	203.729	289.57	888	871	17	0.0191	known	0.00113	0.00113	rare	0	0	0	0.0061	0	0.00115	0	0	0	0.00617	0	1	1	1	1	1	1	1	1	1	1	0.000563	0.997	0	0	0.665	0.014	0.0157	0.5	confident	GRCh38_notinalldifficultregions	ENSG00000285729;ENSG00000285729-NPM1P42	ENSG00000285729;ENSG00000285729-ENSG00000259259	transcript;intergenic_region	ENST00000649889.1;ENSG00000285729-ENSG00000259259	pseudogene;.	MODIFIER;MODIFIER	downstream_gene_variant;intergenic_region	.	.	.	.	.	.	.	.	.	.	.	.	.	.	.
15	72899384	Sniffles2.INS.2A8BME	N	<INS:6104>	INS	INS	6104	2.828	4.243	888	863	25	0.0282	known	0.00169	0.00169	rare	0	0	0	0.00915	0	0.00174	0	0	0	0.00932	0	1	1	1	0.00917	1	1	1	1	0.00935	1	0.000563	0.997	0	0	0.472	0.000189	0.000771	0.276	difficult	GRCh38_SimpleRepeat_homopolymer_4to6_slop5;GRCh38_chainSelf;GRCh38_segdups;GRCh38_alllowmapandsegdupregions;GRCh38_alldifficultregions	NPM1P42;ENSG00000285729-NPM1P42	ENSG00000259259;ENSG00000285729-ENSG00000259259	transcript;intergenic_region	ENST00000560329.1;ENSG00000285729-ENSG00000259259	processed_pseudogene;.	MODIFIER;MODIFIER	downstream_gene_variant;intergenic_region	.	.	.	.	.	.	.	.	.	.	.	.	.	.	.
15	72975887	Sniffles2.INS.2A8DME	N	<INS:6068>	INS	INS	6068	2.121	4.95	888	872	16	0.018	known	0.00225	0.00225	rare	0	0.0139	0	0	0	0.00229	0	0.0141	0	0	0	1	3.67e-05	1	1	1	1	3.77e-05	1	1	1	0.00225	0.995	0	0	0.67	0.00281	0.00278	0.65	confident	GRCh38_notinalldifficultregions	NPM1P42-NEO1	ENSG00000259259-ENSG00000067141	intergenic_region	ENSG00000259259-ENSG00000067141	.	MODIFIER	intergenic_region	.	.	.	.	.	.	.	.	.	.	.	.	.	.	.
15	73103591	Sniffles2.INS.2AA0ME	N	<INS:55>	INS	INS	55	114.333	536.102	888	873	15	0.0169	novel	0.00113	0.00113	rare	0	0	0	0	0.00585	0.00114	0	0	0	0	0.00602	1	1	1	1	1	1	1	1	1	1	0	0.998	0	0	0.0518	4.51e-05	8.51e-05	0.521	confident	GRCh38_notinalldifficultregions	NEO1	ENSG00000067141	transcript	ENST00000261908.11	protein_coding	MODIFIER	intron_variant	NEO1	ENSG00000067141	transcript	ENST00000261908.11	protein_coding	MODIFIER	intron_variant	.	.	.	.	.	.	.	.
15	73153646	Sniffles2.INS.2AA1ME	N	<INS:189>	INS	INS	189	137.597	512.811	888	874	14	0.0158	novel	0.00113	0.00113	rare	0.00415	0	0	0	0	0.00114	0.00418	0	0	0	0	1	1	1	1	1	1	1	1	1	1	0.000563	0.999	0.5	0.5	0.454	9.83e-05	0.000114	0.767	confident	GRCh38_notinalldifficultregions	NEO1	ENSG00000067141	transcript	ENST00000261908.11	protein_coding	MODIFIER	intron_variant	NEO1	ENSG00000067141	transcript	ENST00000261908.11	protein_coding	MODIFIER	intron_variant	.	.	.	.	.	.	.	.
15	73180915	Sniffles2.INV.2AA6ME	N	<INV:103>	INV	OTHER	103	133.292	249.487	888	864	24	0.027	novel	0.00113	0.00113	rare	0	0	0	0.0061	0	0.00116	0	0	0	0.00621	0	1	1	1	1	1	1	1	1	1	1	0.000563	0.997	0	0	0.498	5.02e-05	0.000291	0.251	confident	GRCh38_SimpleRepeat_homopolymer_4to6_slop5;GRCh38_notinalldifficultregions	NEO1	ENSG00000067141	gene_variant	ENSG00000067141	.	MODIFIER	intragenic_variant	.	.	.	.	.	.	.	.	.	.	.	.	.	.	.
15	73191421	Sniffles2.DEL.2AA5ME	N	<DEL:-183>	DEL	DEL	-183	72.416	248.755	888	870	18	0.0203	novel	0.284	0.284	common	0.12	0.483	0.262	0.317	0.339	0.288	0.118	0.489	0.265	0.323	0.343	0.127	0.0682	0.843	1	0.866	0.336	0.095	0.844	0.858	0.865	0.286	0.961	0.954	0.954	0.963	0.408	0.407	0.981	difficult	GRCh38_AllTandemRepeatsandHomopolymers_slop5;GRCh38_AllTandemRepeats_gt100bp_slop5;GRCh38_allTandemRepeats;GRCh38_SimpleRepeat_homopolymer_4to6_slop5;GRCh38_AllTandemRepeats_201to10000bp_slop5;GRCh38_lowmappabilityall;GRCh38_nonunique_l100_m2_e1;GRCh38_alllowmapandsegdupregions;GRCh38_alldifficultregions	NEO1	ENSG00000067141	transcript	ENST00000261908.11	protein_coding	MODIFIER	intron_variant	NEO1	ENSG00000067141	transcript	ENST00000261908.11	protein_coding	MODIFIER	intron_variant	.	.	.	.	.	.	.	.
15	73191528	Sniffles2.INS.2AA3ME	N	<INS:182>	INS	INS	182	133.25	351.002	888	858	30	0.0338	novel	0.00901	0.00901	low_frequency	0.00622	0.0139	0	0.0244	0.00292	0.00932	0.00649	0.0143	0	0.0248	0.00305	0.00624	1	1	1	1	0.00651	1	1	1	1	0.00619	0.984	0.4	0.4	0.654	0.0188	0.0186	0.925	difficult	GRCh38_AllTandemRepeatsandHomopolymers_slop5;GRCh38_AllTandemRepeats_gt100bp_slop5;GRCh38_allTandemRepeats;GRCh38_AllTandemRepeats_201to10000bp_slop5;GRCh38_lowmappabilityall;GRCh38_nonunique_l100_m2_e1;GRCh38_alllowmapandsegdupregions;GRCh38_alldifficultregions	NEO1	ENSG00000067141	transcript	ENST00000261908.11	protein_coding	MODIFIER	intron_variant	NEO1	ENSG00000067141	transcript	ENST00000261908.11	protein_coding	MODIFIER	intron_variant	.	.	.	.	.	.	.	.
15	73218718	Sniffles2.INS.2AB5ME	N	<INS:78>	INS	INS	78	121.112	365.144	888	872	16	0.018	known	0.00169	0.00169	rare	0.00622	0	0	0	0	0.00172	0.00625	0	0	0	0	1	1	1	1	1	1	1	1	1	1	0.00169	1	1	1	0.922	0.000163	0.000184	0.832	difficult	GRCh38_lowmappabilityall;GRCh38_nonunique_l100_m2_e1;GRCh38_alllowmapandsegdupregions;GRCh38_alldifficultregions	NEO1	ENSG00000067141	transcript	ENST00000261908.11	protein_coding	MODIFIER	intron_variant	NEO1	ENSG00000067141	transcript	ENST00000261908.11	protein_coding	MODIFIER	intron_variant	.	.	.	.	.	.	.	.
15	73376699	Sniffles2.DEL.2AD2ME	N	<DEL:-60>	DEL	DEL	-60	60.775	307.273	888	866	22	0.0248	known	0.00282	0.00282	rare	0.00622	0.00347	0	0	0.00292	0.00289	0.00638	0.00355	0	0	0.00303	1	1	1	1	1	1	1	1	1	1	0.000563	0.993	0	0	0.271	0.000171	0.00117	0.227	difficult	GRCh38_AllTandemRepeatsandHomopolymers_slop5;GRCh38_AllTandemRepeats_gt100bp_slop5;GRCh38_allTandemRepeats;GRCh38_AllTandemRepeats_201to10000bp_slop5;GRCh38_lowmappabilityall;GRCh38_nonunique_l100_m2_e1;GRCh38_alllowmapandsegdupregions;GRCh38_alldifficultregions	HCN4-REC114	ENSG00000138622-ENSG00000183324	intergenic_region	ENSG00000138622-ENSG00000183324	.	MODIFIER	intergenic_region	.	.	.	.	.	.	.	.	.	.	.	.	.	Enhancer	.
15	73376929	Sniffles2.INS.2ACEME	N	<INS:127>	INS	INS	127	186.889	279.571	888	873	15	0.0169	novel	0.148	0.148	common	0.28	0.153	0.0208	0.149	0.0819	0.15	0.281	0.155	0.0211	0.152	0.0838	0.000395	0.529	0.0618	0.535	0.606	0.000616	0.528	0.0625	0.537	0.607	0.138	0.864	0.632	0.632	0.706	0.135	0.146	0.767	difficult	GRCh38_AllTandemRepeatsandHomopolymers_slop5;GRCh38_AllTandemRepeats_gt100bp_slop5;GRCh38_allTandemRepeats;GRCh38_AllTandemRepeats_201to10000bp_slop5;GRCh38_alldifficultregions	HCN4-REC114	ENSG00000138622-ENSG00000183324	intergenic_region	ENSG00000138622-ENSG00000183324	.	MODIFIER	intergenic_region	.	.	.	.	.	.	.	.	.	.	.	.	.	Enhancer	.
15	73377460	Sniffles2.DEL.2AD3ME	N	<DEL:-55>	DEL	DEL	-55	68.36	265.27	888	866	22	0.0248	novel	0.018	0.018	low_frequency	0.0477	0.00347	0.0119	0.0061	0.00585	0.0173	0.0443	0.00355	0.0122	0.00629	0.00606	0.424	1	1	1	1	1	1	1	1	1	0.0163	0.965	0.452	0.452	0.53	0.00267	0.00925	0.36	difficult	GRCh38_AllTandemRepeatsandHomopolymers_slop5;GRCh38_AllTandemRepeats_gt100bp_slop5;GRCh38_allTandemRepeats;GRCh38_AllTandemRepeats_201to10000bp_slop5;GRCh38_alldifficultregions	HCN4-REC114	ENSG00000138622-ENSG00000183324	intergenic_region	ENSG00000138622-ENSG00000183324	.	MODIFIER	intergenic_region	.	.	.	.	.	.	.	.	.	.	.	.	.	Enhancer	.
15	73377775	Sniffles2.INS.2ACFME	N	<INS:97>	INS	INS	97	110.233	211.441	888	865	23	0.0259	novel	0.00901	0.00901	low_frequency	0.0208	0.00347	0.00893	0.0061	0	0.00925	0.0211	0.00357	0.00915	0.00629	0	1	1	1	1	1	1	1	1	1	1	0.0045	0.973	0	0	0.474	0.00112	0.00243	0.347	difficult	GRCh38_AllTandemRepeatsandHomopolymers_slop5;GRCh38_AllTandemRepeats_gt100bp_slop5;GRCh38_allTandemRepeats;GRCh38_AllTandemRepeats_201to10000bp_slop5;GRCh38_alldifficultregions	HCN4-REC114	ENSG00000138622-ENSG00000183324	intergenic_region	ENSG00000138622-ENSG00000183324	.	MODIFIER	intergenic_region	.	.	.	.	.	.	.	.	.	.	.	.	.	Enhancer	.
15	73401536	Sniffles2.INS.2ADCME	N	<INS:110>	INS	INS	110	147.239	291.949	888	863	25	0.0282	novel	0.00676	0.00676	low_frequency	0.0124	0.00347	0	0	0.0146	0.00695	0.0127	0.0036	0	0	0.0152	1	1	1	1	0.0292	1	1	1	1	0.0303	0.00338	0.989	0.273	0.273	0.531	0.000671	0.00105	0.53	confident	GRCh38_SimpleRepeat_homopolymer_4to6_slop5;GRCh38_notinalldifficultregions	HCN4-REC114	ENSG00000138622-ENSG00000183324	intergenic_region	ENSG00000138622-ENSG00000183324	.	MODIFIER	intergenic_region	.	.	.	.	.	.	.	.	.	.	.	.	.	.	.
15	73403790	Sniffles2.INS.2ADBME	N	<INS:58>	INS	INS	58	167.825	256.539	888	866	22	0.0248	novel	0.0158	0.0158	low_frequency	0.0539	0.00694	0	0	0	0.0156	0.0534	0.00704	0	0	0	0.0231	1	1	1	1	0.129	1	1	1	1	0.0158	0.982	0.6	0.6	0.724	0.000867	0.00132	0.664	difficult	GRCh38_gclt25orgt65_slop50;GRCh38_AllTandemRepeats_51to200bp_slop5;GRCh38_AllTandemRepeatsandHomopolymers_slop5;GRCh38_AllTandemRepeats_gt100bp_slop5;GRCh38_allTandemRepeats;GRCh38_alldifficultregions	HCN4-REC114	ENSG00000138622-ENSG00000183324	intergenic_region	ENSG00000138622-ENSG00000183324	.	MODIFIER	intergenic_region	.	.	.	.	.	.	.	.	.	.	.	.	.	.	.
15	73431690	Sniffles2.DEL.2AE2ME	N	<DEL:-863>	DEL	DEL	-863	185.356	243.309	888	864	24	0.027	known	0.00394	0.00394	rare	0	0.00694	0	0.0152	0	0.00347	0	0.00709	0	0.0127	0	1	1	1	1	1	1	1	1	1	1	0.00338	0.99	0.286	0.286	0.58	0.0216	0.0175	0.699	confident	GRCh38_AllHomopolymers_gt6bp_imperfectgt10bp_slop5;GRCh38_AllTandemRepeatsandHomopolymers_slop5;GRCh38_SimpleRepeat_homopolymer_gt11_slop5;GRCh38_SimpleRepeat_homopolymer_4to6_slop5;GRCh38_SimpleRepeat_imperfecthomopolgt10_slop5;GRCh38_lowmappabilityall;GRCh38_nonunique_l100_m2_e1;GRCh38_alllowmapandsegdupregions;GRCh38_alldifficultregions;GRCh38_notinalldifficultregions	HCN4-REC114	ENSG00000138622-ENSG00000183324	intergenic_region	ENSG00000138622-ENSG00000183324	.	MODIFIER	intergenic_region	.	.	.	.	.	.	.	.	.	.	.	.	Open chromatin	.	.
15	73490366	Sniffles2.INS.2AE0ME	N	<INS:199>	INS	INS	199	146.066	232.742	888	869	19	0.0214	known	0.00169	0.00169	rare	0.00415	0.00347	0	0	0	0.00173	0.00424	0.0036	0	0	0	1	1	1	1	1	1	1	1	1	1	0.00113	0.999	0.667	0.667	0.761	9.42e-05	0.000203	0.46	confident	GRCh38_notinalldifficultregions	REC114	ENSG00000183324	transcript	ENST00000331090.11	protein_coding	MODIFIER	intron_variant	REC114	ENSG00000183324	transcript	ENST00000331090.11	protein_coding	MODIFIER	intron_variant	.	.	.	.	.	.	.	.
15	73542808	Sniffles2.INS.2AEEME	N	<INS:61>	INS	INS	61	111.355	505.053	888	860	28	0.0315	novel	0.00113	0.00113	rare	0.00208	0.00347	0	0	0	0.00116	0.00221	0.00352	0	0	0	1	1	1	1	1	1	1	1	1	1	0.00113	0.995	0	0	0.41	7.58e-05	0.000155	0.381	confident	GRCh38_notinalldifficultregions	REC114	ENSG00000183324	transcript	ENST00000331090.11	protein_coding	MODIFIER	intron_variant	REC114	ENSG00000183324	transcript	ENST00000331090.11	protein_coding	MODIFIER	intron_variant	.	.	.	.	.	.	.	.
15	73580434	Sniffles2.INS.2AEFME	N	<INS:154>	INS	INS	154	160.751	213.785	888	867	21	0.0236	novel	0.0141	0.0141	low_frequency	0.0394	0	0.00298	0.0152	0	0.0144	0.0411	0	0.00305	0.0156	0	1	1	1	1	1	1	1	1	1	1	0.0146	0.983	0.68	0.68	0.681	0.0238	0.0245	0.885	difficult	GRCh38_gclt25orgt65_slop50;GRCh38_AllTandemRepeatsandHomopolymers_slop5;GRCh38_SimpleRepeat_diTR_11to50_slop5;GRCh38_AllTandemRepeats_gt100bp_slop5;GRCh38_allTandemRepeats;GRCh38_AllTandemRepeats_201to10000bp_slop5;GRCh38_alldifficultregions	NPTN	ENSG00000156642	transcript	ENST00000345330.9	protein_coding	MODIFIER	intron_variant	NPTN	ENSG00000156642	transcript	ENST00000345330.9	protein_coding	MODIFIER	intron_variant	.	.	.	.	.	.	.	.
15	73678956	Sniffles2.INS.2B02ME	N	<INS:207>	INS	INS	207	134.475	303.985	888	859	29	0.0327	novel	0.0118	0.0118	low_frequency	0.0415	0.00347	0	0	0	0.0122	0.0439	0.0035	0	0	0	0.00457	1	1	1	1	0.00536	1	1	1	1	0.00845	0.98	0.389	0.389	0.583	0.00077	0.00188	0.395	confident	GRCh38_notinalldifficultregions	NPTN-CD276	ENSG00000156642-ENSG00000103855	intergenic_region	ENSG00000156642-ENSG00000103855	.	MODIFIER	intergenic_region	.	.	.	.	.	.	.	.	.	.	.	.	.	.	.
15	73690970	Sniffles2.INS.2B03ME	N	<INS:321>	INS	INS	321	78.41	60.506	888	873	15	0.0169	known	0.327	0.327	common	0.168	0.378	0.387	0.439	0.339	0.33	0.172	0.378	0.386	0.446	0.347	0.821	1	0.415	0.272	0.0868	0.82	1	0.328	0.335	0.123	0.325	0.936	0.908	0.908	0.917	0.419	0.419	0.982	confident	GRCh38_SimpleRepeat_homopolymer_4to6_slop5;GRCh38_notinalldifficultregions	CD276	ENSG00000103855	transcript	ENST00000318443.10	protein_coding	MODIFIER	intron_variant	CD276	ENSG00000103855	transcript	ENST00000318443.10	protein_coding	MODIFIER	intron_variant	.	.	.	.	.	.	.	.
15	73700893	Sniffles2.INS.2B0AME	N	<INS:115>	INS	INS	115	37.112	88.383	888	888	0	0	novel	0.997	0.003	rare	1	0.993	1	0.997	0.994	0.997	1	0.993	1	0.997	0.994	1	1	1	1	1	1	1	1	1	1	0.999	0.992	0.992	0	0.331	0.999	0.998	0.238	difficult	GRCh38_AllTandemRepeatsandHomopolymers_slop5;GRCh38_SimpleRepeat_triTR_15to50_slop5;GRCh38_allTandemRepeats;GRCh38_SimpleRepeat_homopolymer_4to6_slop5;GRCh38_AllTandemRepeats_lt51bp_slop5;GRCh38_alldifficultregions	CD276	ENSG00000103855	transcript	ENST00000318443.10	protein_coding	MODIFIER	intron_variant	CD276	ENSG00000103855	transcript	ENST00000318443.10	protein_coding	MODIFIER	intron_variant	.	.	.	.	.	.	.	.
15	73744892	Sniffles2.DEL.2B11ME	N	<DEL:-86>	DEL	DEL	-86	76.816	256.489	888	878	10	0.0113	known	0.089	0.089	common	0	0.17	0.155	0.0244	0.143	0.0888	0	0.172	0.153	0.0247	0.143	1	0.562	0.555	1	0.00195	1	0.567	0.546	1	0.00155	0.0743	0.855	0.432	0.432	0.572	0.0316	0.0538	0.46	confident	GRCh38_notinalldifficultregions	INSYN1	ENSG00000205363	transcript	ENST00000569673.3	protein_coding	MODIFIER	intron_variant	INSYN1	ENSG00000205363	transcript	ENST00000569673.3	protein_coding	MODIFIER	intron_variant	.	.	.	.	.	.	.	.
15	73773421	Sniffles2.INV.2B14ME	N	<INV:85>	INV	OTHER	85	120.768	255.907	888	867	21	0.0236	novel	0.00113	0.00113	rare	0	0.00347	0	0	0.00292	0.00115	0	0.00355	0	0	0.00299	1	1	1	1	1	1	1	1	1	1	0.000563	0.997	0	0	0.481	5.22e-05	9.16e-05	0.478	confident	GRCh38_SimpleRepeat_homopolymer_4to6_slop5;GRCh38_notinalldifficultregions	INSYN1-AS1;INSYN1-AS1-ENSG00000260624	ENSG00000260469;ENSG00000260469-ENSG00000260624	transcript;intergenic_region	ENST00000562031.2;ENSG00000260469-ENSG00000260624	pseudogene;.	MODIFIER;MODIFIER	downstream_gene_variant;intergenic_region	.	.	.	.	.	.	.	.	.	.	.	.	.	.	.
15	73784508	Sniffles2.DEL.2B13ME	N	<DEL:-6155>	DEL	DEL	-6155	0.707	0	888	862	26	0.0293	known	0.00169	0.00169	rare	0	0	0	0	0.00877	0.00174	0	0	0	0	0.00893	1	1	1	1	0.0088	1	1	1	1	0.00895	0	0.998	0	0	0.0881	5.12e-05	0.000277	0.189	confident	GRCh38_gclt25orgt65_slop50;GRCh38_AllHomopolymers_gt6bp_imperfectgt10bp_slop5;GRCh38_AllTandemRepeatsandHomopolymers_slop5;GRCh38_SimpleRepeat_homopolymer_7to11_slop5;GRCh38_SimpleRepeat_homopolymer_4to6_slop5;GRCh38_SimpleRepeat_imperfecthomopolgt10_slop5;GRCh38_lowmappabilityall;GRCh38_nonunique_l100_m2_e1;GRCh38_chainSelf;GRCh38_alllowmapandsegdupregions;GRCh38_alldifficultregions;GRCh38_notinalldifficultregions	INSYN1-AS1-ENSG00000260624	ENSG00000260469-ENSG00000260624	intergenic_region	ENSG00000260469-ENSG00000260624	.	MODIFIER	intergenic_region	.	.	.	.	.	.	.	.	.	.	.	.	Enhancer	.	.
15	73871865	Sniffles2.DEL.2B20ME	N	<DEL:-178>	DEL	DEL	-178	67.476	178.827	888	882	6	0.00676	novel	0.453	0.453	common	0.266	0.462	0.789	0.39	0.442	0.456	0.269	0.465	0.789	0.395	0.442	0.869	0.179	0.817	0.514	0.163	0.744	0.18	0.817	0.622	0.163	0.45	0.887	0.878	0.878	0.863	0.339	0.347	0.92	confident	GRCh38_SimpleRepeat_homopolymer_4to6_slop5;GRCh38_notinalldifficultregions	ENSG00000260624;TBC1D21	ENSG00000260624;ENSG00000167139	transcript;transcript	ENST00000569137.2;ENST00000300504.7	pseudogene;protein_coding	HIGH;MODIFIER	splice_donor_variant&splice_region_variant&intron_variant&non_coding_transcript_exon_variant;upstream_gene_variant	.	.	.	.	.	.	.	.	.	.	.	.	Enhancer	.	.
15	73888640	Sniffles2.INS.2B1EME	N	<INS:59>	INS	INS	59	76.127	331.678	888	861	27	0.0304	novel	0.00113	0.00113	rare	0.00208	0	0	0.00305	0	0.00116	0.00215	0	0	0.00316	0	1	1	1	1	1	1	1	1	1	1	0.000563	0.997	0	0	0.608	3.07e-05	8.44e-05	0.379	difficult	GRCh38_AllTandemRepeatsandHomopolymers_slop5;GRCh38_AllTandemRepeats_gt100bp_slop5;GRCh38_allTandemRepeats;GRCh38_AllTandemRepeats_201to10000bp_slop5;GRCh38_alldifficultregions	TBC1D21	ENSG00000167139	transcript	ENST00000300504.7	protein_coding	MODIFIER	intron_variant	TBC1D21	ENSG00000167139	transcript	ENST00000300504.7	protein_coding	MODIFIER	intron_variant	.	.	.	.	.	.	.	.
15	73896204	Sniffles2.INS.2B1DME	N	<INS:71>	INS	INS	71	38.391	120.605	888	876	12	0.0135	novel	0.265	0.265	common	0.212	0.403	0.0446	0.396	0.316	0.269	0.215	0.403	0.0454	0.399	0.323	0.0522	0.863	0.279	0.102	0.0351	0.0554	0.863	0.283	0.103	0.0524	0.259	0.953	0.915	0.915	0.93	0.407	0.405	0.965	difficult	GRCh38_AllTandemRepeats_51to200bp_slop5;GRCh38_AllTandemRepeatsandHomopolymers_slop5;GRCh38_AllTandemRepeats_gt100bp_slop5;GRCh38_allTandemRepeats;GRCh38_alldifficultregions	TBC1D21-LOXL1-AS1	ENSG00000167139-ENSG00000261801	intergenic_region	ENSG00000167139-ENSG00000261801	.	MODIFIER	intergenic_region	.	.	.	.	.	.	.	.	.	.	.	.	.	.	.
15	73974813	Sniffles2.INS.2B25ME	N	<INS:114>	INS	INS	114	66.223	374.975	888	872	16	0.018	known	0.00451	0.00451	rare	0.0124	0.00347	0	0.00305	0	0.00459	0.0127	0.00352	0	0.00311	0	1	1	1	1	1	1	1	1	1	1	0.00169	0.99	0.125	0.125	0.566	0.000377	0.0015	0.3	confident	GRCh38_notinalldifficultregions	STOML1;LOXL1-STOML1	ENSG00000067221;ENSG00000129038-ENSG00000067221	transcript;intergenic_region	ENST00000541638.6;ENSG00000129038-ENSG00000067221	protein_coding;.	MODIFIER;MODIFIER	downstream_gene_variant;intergenic_region	.	.	.	.	.	.	.	.	.	.	.	.	.	.	.
15	74060934	Sniffles2.DEL.2B36ME	N	<DEL:-10313>	DEL	DEL	-10313	0	0	888	873	15	0.0169	novel	0.00113	0.00113	rare	0	0.00347	0	0.00305	0	0.00114	0	0.00352	0	0.00311	0	1	1	1	1	1	1	1	1	1	1	0.000563	0.997	0	0	0.407	0.000399	0.00114	0.407	difficult	GRCh38_refseq_cds;GRCh38_gclt25orgt65_slop50;GRCh38_AllHomopolymers_gt6bp_imperfectgt10bp_slop5;GRCh38_AllTandemRepeats_51to200bp_slop5;GRCh38_AllTandemRepeatsandHomopolymers_slop5;GRCh38_SimpleRepeat_homopolymer_gt11_slop5;GRCh38_SimpleRepeat_triTR_15to50_slop5;GRCh38_SimpleRepeat_homopolymer_gt20_slop5;GRCh38_allTandemRepeats;GRCh38_SimpleRepeat_homopolymer_7to11_slop5;GRCh38_SimpleRepeat_homopolymer_4to6_slop5;GRCh38_AllTandemRepeats_lt51bp_slop5;GRCh38_SimpleRepeat_imperfecthomopolgt20_slop5;GRCh38_SimpleRepeat_imperfecthomopolgt10_slop5;GRCh38_lowmappabilityall;GRCh38_nonunique_l100_m2_e1;GRCh38_nonunique_l250_m0_e0;GRCh38_allOtherDifficultregions;GRCh38_gnomAD_InbreedingCoeff_slop1bp_merge1000bp;GRCh38_segdups_gt10kb;GRCh38_chainSelf;GRCh38_segdups;GRCh38_chainSelf_gt10kb;GRCh38_alllowmapandsegdupregions;GRCh38_alldifficultregions	DNM1P33;DNM1P33;GOLGA6A;GOLGA6A;GOLGA6A;DNM1P33;GOLGA6A;DNM1P33;RN7SL429P;PML-DNM1P33;DNM1P33-GOLGA6A	ENSG00000260096;ENSG00000260096;ENSG00000159289;ENSG00000159289;ENSG00000159289;ENSG00000260096;ENSG00000159289;ENSG00000260096;ENSG00000278604;ENSG00000140464-ENSG00000260096;ENSG00000260096-ENSG00000159289	transcript;transcript;transcript;transcript;transcript;transcript;transcript;transcript;transcript;intergenic_region;intergenic_region	ENST00000565222.1;ENST00000565222.1;ENST00000290438.3;ENST00000290438.3;ENST00000290438.3;ENST00000565222.1;ENST00000290438.3;ENST00000565222.1;ENST00000479090.3;ENSG00000140464-ENSG00000260096;ENSG00000260096-ENSG00000159289	unprocessed_pseudogene;unprocessed_pseudogene;protein_coding;protein_coding;protein_coding;unprocessed_pseudogene;protein_coding;unprocessed_pseudogene;misc_RNA;.;.	HIGH;HIGH;HIGH;HIGH;HIGH;MODIFIER;MODIFIER;MODIFIER;MODIFIER;MODIFIER;MODIFIER	transcript_ablation&start_lost;transcript_ablation;exon_loss_variant&frameshift_variant&stop_lost;exon_loss_variant;frameshift_variant&stop_lost;upstream_gene_variant;downstream_gene_variant;downstream_gene_variant;downstream_gene_variant;intergenic_region;intergenic_region	GOLGA6A;GOLGA6A;GOLGA6A	ENSG00000159289;ENSG00000159289;ENSG00000159289	transcript;transcript;transcript	ENST00000290438.3;ENST00000290438.3;ENST00000290438.3	protein_coding;protein_coding;protein_coding	HIGH;HIGH;HIGH	exon_loss_variant&frameshift_variant&stop_lost;exon_loss_variant;frameshift_variant&stop_lost	.	.	.	.	.	CTCF Binding Site;CTCF Binding Site;CTCF Binding Site	.	.
15	74067049	Sniffles2.DEL.2B37ME	N	<DEL:-326>	DEL	DEL	-326	120.484	122.782	888	867	21	0.0236	novel	0.0344	0.0344	low_frequency	0.0166	0.0243	0.0566	0.064	0.0175	0.0352	0.0171	0.0248	0.0569	0.0656	0.0182	1	1	1	1	1	1	1	1	1	1	0.0191	0.9	0.0492	0.0492	0.467	0.0217	0.0369	0.496	difficult	GRCh38_AllHomopolymers_gt6bp_imperfectgt10bp_slop5;GRCh38_AllTandemRepeatsandHomopolymers_slop5;GRCh38_SimpleRepeat_homopolymer_gt11_slop5;GRCh38_SimpleRepeat_homopolymer_gt20_slop5;GRCh38_SimpleRepeat_homopolymer_7to11_slop5;GRCh38_SimpleRepeat_homopolymer_4to6_slop5;GRCh38_SimpleRepeat_imperfecthomopolgt20_slop5;GRCh38_SimpleRepeat_imperfecthomopolgt10_slop5;GRCh38_lowmappabilityall;GRCh38_nonunique_l100_m2_e1;GRCh38_allOtherDifficultregions;GRCh38_gnomAD_InbreedingCoeff_slop1bp_merge1000bp;GRCh38_segdups_gt10kb;GRCh38_chainSelf;GRCh38_segdups;GRCh38_chainSelf_gt10kb;GRCh38_alllowmapandsegdupregions;GRCh38_alldifficultregions	GOLGA6A;DNM1P33;DNM1P33-GOLGA6A	ENSG00000159289;ENSG00000260096;ENSG00000260096-ENSG00000159289	transcript;transcript;intergenic_region	ENST00000290438.3;ENST00000565222.1;ENSG00000260096-ENSG00000159289	protein_coding;unprocessed_pseudogene;.	MODIFIER;MODIFIER;MODIFIER	downstream_gene_variant;downstream_gene_variant;intergenic_region	.	.	.	.	.	.	.	.	.	.	.	.	.	.	.
15	74160281	Sniffles2.INS.2B46ME	N	<INS:173>	INS	INS	173	157.577	456.644	888	871	17	0.0191	known	0.00451	0.00451	rare	0	0.0104	0	0.00915	0.00585	0.00459	0	0.0106	0	0.00932	0.00595	1	1	1	1	1	1	1	1	1	1	0.00394	0.999	0.875	0.875	0.851	0.0164	0.0164	0.917	confident	GRCh38_SimpleRepeat_homopolymer_4to6_slop5;GRCh38_notinalldifficultregions	Metazoa_SRP;ENSG00000261543	ENSG00000278348;ENSG00000261543	transcript;transcript	ENST00000616534.1;ENST00000561647.1	misc_RNA;pseudogene	MODIFIER;MODIFIER	downstream_gene_variant;intron_variant	.	.	.	.	.	.	.	.	.	.	.	.	.	.	.
15	74205318	Sniffles2.INS.2B4FME	N	<INS:56>	INS	INS	56	50.467	548.722	888	863	25	0.0282	novel	0.00113	0.00113	rare	0.00208	0	0	0	0.00292	0.00116	0.00216	0	0	0	0.00307	1	1	1	1	1	1	1	1	1	1	0.00113	0.995	0	0	0.541	1.95e-05	0.000125	0.157	confident	GRCh38_notinalldifficultregions	STRA6;STRA6;CCDC33	ENSG00000137868;ENSG00000137868;ENSG00000140481	transcript;gene_variant;gene_variant	ENST00000563965.5;ENSG00000137868;ENSG00000140481	protein_coding;.;.	MODIFIER;MODIFIER;MODIFIER	upstream_gene_variant;intragenic_variant;intragenic_variant	.	.	.	.	.	.	.	.	.	.	.	.	.	.	.
15	74216610	Sniffles2.BND.2B5FME	N	<BND:2B5FME>	BND	OTHER	.	0	101.45	888	855	33	0.0372	not_compared	0.00169	0.00169	rare	0.00208	0	0.00595	0	0	0.00175	0.00214	0	0.00602	0	0	1	1	1	1	1	1	1	1	1	1	0.00113	0.995	0	0	0.638	6.04e-05	0.000273	0.197	confident	GRCh38_notinalldifficultregions	CCDC33&PARP10	ENSG00000140481&ENSG00000178685	transcript	ENST00000398814.8	protein_coding	HIGH	bidirectional_gene_fusion	CCDC33&PARP10	ENSG00000140481&ENSG00000178685	transcript	ENST00000398814.8	protein_coding	HIGH	bidirectional_gene_fusion	.	.	.	.	.	.	.	.
15	74216610	Sniffles2.INS.2B51ME	N	<INS:1837>	INS	INS	1837	55.165	1.61	888	887	1	0.00113	novel	0.991	0.009	low_frequency	0.992	1	0.994	0.988	0.982	0.991	0.992	1	0.994	0.988	0.982	1	1	1	1	1	1	1	1	1	1	0.997	0.976	0.976	0	0.357	0.995	0.993	0.665	confident	GRCh38_notinalldifficultregions	CCDC33	ENSG00000140481	gene_variant	ENSG00000140481	.	MODIFIER	intragenic_variant	.	.	.	.	.	.	.	.	.	.	.	.	.	.	.
15	74216610	Sniffles2.INS.2B52ME	N	<INS:3649>	INS	INS	3649	86.623	0.267	888	832	56	0.0631	novel	0.0225	0.0225	low_frequency	0.0208	0.0208	0.0268	0.0213	0.0234	0.024	0.0222	0.0221	0.0274	0.0227	0.0261	2.84e-05	0.000549	0.104	0.0632	0.0018	3.49e-05	0.000616	0.107	0.0673	0.00224	0.0101	0.947	0.0323	0.0323	0.394	0.00737	0.0191	0.389	confident	GRCh38_notinalldifficultregions	CCDC33	ENSG00000140481	gene_variant	ENSG00000140481	.	MODIFIER	intragenic_variant	.	.	.	.	.	.	.	.	.	.	.	.	.	.	.
15	74253621	Sniffles2.DEL.2B5AME	N	<DEL:-1659>	DEL	DEL	-1659	0.957	19.715	888	864	24	0.027	known	0.00225	0.00225	rare	0.00208	0.00694	0	0.00305	0	0.00231	0.00212	0.00709	0	0.00314	0	1	0.00348	1	1	1	1	0.00356	1	1	1	0.00113	0.997	0.333	0.333	0.44	0.000419	0.00128	0.36	confident	GRCh38_AllHomopolymers_gt6bp_imperfectgt10bp_slop5;GRCh38_AllTandemRepeatsandHomopolymers_slop5;GRCh38_SimpleRepeat_homopolymer_gt11_slop5;GRCh38_SimpleRepeat_homopolymer_7to11_slop5;GRCh38_SimpleRepeat_homopolymer_4to6_slop5;GRCh38_SimpleRepeat_imperfecthomopolgt10_slop5;GRCh38_alldifficultregions;GRCh38_notinalldifficultregions	CCDC33	ENSG00000140481	transcript	ENST00000398814.8	protein_coding	MODIFIER	intron_variant	CCDC33	ENSG00000140481	transcript	ENST00000398814.8	protein_coding	MODIFIER	intron_variant	.	.	.	.	.	Enhancer	.	.
15	74440641	Sniffles2.DEL.2B77ME	N	<DEL:-66>	DEL	DEL	-66	60.024	257.804	888	868	20	0.0225	known	0.0799	0.0799	common	0.156	0.0243	0.11	0.0488	0.0205	0.0812	0.159	0.0248	0.111	0.0494	0.0211	0.00519	0.0719	1	0.319	1	0.00527	0.0734	1	0.322	1	0.0755	0.981	0.889	0.889	0.945	0.0478	0.0472	0.956	difficult	GRCh38_lowmappabilityall;GRCh38_nonunique_l100_m2_e1;GRCh38_alllowmapandsegdupregions;GRCh38_alldifficultregions	SEMA7A-UBL7	ENSG00000138623-ENSG00000138629	intergenic_region	ENSG00000138623-ENSG00000138629	.	MODIFIER	intergenic_region	.	.	.	.	.	.	.	.	.	.	.	.	.	.	.
15	74525098	Sniffles2.INS.2B7FME	N	<INS:50>	INS	INS	50	115.019	171.394	888	871	17	0.0191	novel	0.0113	0.0113	low_frequency	0.0187	0.00694	0.0149	0	0.0117	0.0115	0.019	0.00709	0.0152	0	0.012	0.00162	1	1	1	1	0.00167	1	1	1	1	0.00788	0.964	0	0	0.516	0.000394	0.0025	0.226	difficult	GRCh38_gclt25orgt65_slop50;GRCh38_AllTandemRepeats_51to200bp_slop5;GRCh38_AllTandemRepeatsandHomopolymers_slop5;GRCh38_SimpleRepeat_diTR_11to50_slop5;GRCh38_AllTandemRepeats_gt100bp_slop5;GRCh38_allTandemRepeats;GRCh38_alldifficultregions	ENSG00000261775-ARID3B	ENSG00000261775-ENSG00000179361	intergenic_region	ENSG00000261775-ENSG00000179361	.	MODIFIER	intergenic_region	.	.	.	.	.	.	.	.	.	.	.	.	Enhancer	.	.
15	74552326	Sniffles2.INS.2B83ME	N	<INS:2147>	INS	INS	2147	15.77	22.909	888	886	2	0.00225	novel	0.994	0.006	low_frequency	0.99	1	0.991	0.997	0.994	0.994	0.99	1	0.991	0.997	0.994	1	1	1	1	1	1	1	1	1	1	0.996	0.98	0.98	0	0.535	1	0.999	0.504	confident	GRCh38_notinalldifficultregions	ARID3B	ENSG00000179361	transcript	ENST00000622429.1	protein_coding	MODIFIER	intron_variant	ARID3B	ENSG00000179361	transcript	ENST00000622429.1	protein_coding	MODIFIER	intron_variant	.	.	.	.	.	.	.	.
15	74552326	Sniffles2.INS.2B84ME	N	<INS:4258>	INS	INS	4258	240.864	15.746	888	857	31	0.0349	novel	0.0208	0.0208	low_frequency	0.0228	0.00694	0.0357	0.00915	0.0263	0.0216	0.0241	0.00704	0.0368	0.00926	0.0278	3.3e-07	0.00348	4.22e-06	1	7.24e-08	4.13e-07	0.00353	4.76e-06	1	9.01e-08	0.0118	0.95	0	0	0.414	0.00111	0.00657	0.204	confident	GRCh38_notinalldifficultregions	ARID3B	ENSG00000179361	transcript	ENST00000622429.1	protein_coding	MODIFIER	intron_variant	ARID3B	ENSG00000179361	transcript	ENST00000622429.1	protein_coding	MODIFIER	intron_variant	.	.	.	.	.	.	.	.
15	74600702	Sniffles2.DEL.2B8FME	N	<DEL:-3601>	DEL	DEL	-3601	418.257	9.839	888	867	21	0.0236	known	0.00225	0.00225	rare	0.0083	0	0	0	0	0.00231	0.00855	0	0	0	0	1	1	1	1	1	1	1	1	1	1	0.00169	0.999	0.75	0.75	0.696	0.000454	0.000407	0.743	confident	GRCh38_gclt25orgt65_slop50;GRCh38_AllHomopolymers_gt6bp_imperfectgt10bp_slop5;GRCh38_AllTandemRepeatsandHomopolymers_slop5;GRCh38_SimpleRepeat_homopolymer_gt11_slop5;GRCh38_allTandemRepeats;GRCh38_SimpleRepeat_homopolymer_4to6_slop5;GRCh38_AllTandemRepeats_lt51bp_slop5;GRCh38_SimpleRepeat_imperfecthomopolgt10_slop5;GRCh38_lowmappabilityall;GRCh38_nonunique_l100_m2_e1;GRCh38_alllowmapandsegdupregions;GRCh38_alldifficultregions;GRCh38_notinalldifficultregions	CLK3;ENSG00000275527;ARID3B;CLK3	ENSG00000179335;ENSG00000275527;ENSG00000179361;ENSG00000179335	transcript;transcript;transcript;gene_variant	ENST00000345005.8;ENST00000617850.1;ENST00000622429.1;ENSG00000179335	protein_coding;pseudogene;protein_coding;.	MODIFIER;MODIFIER;MODIFIER;MODIFIER	upstream_gene_variant;upstream_gene_variant;downstream_gene_variant;intragenic_variant	.	.	.	.	.	.	.	Height,Height,Height,Height	5e-08,0,5e-08,0	0.0346,0.0268,0.0346,0.0268	.,.,.,.	3.53996e+31	Enhancer;Enhancer;Open chromatin	.	.
15	74713413	Sniffles2.INS.2B99ME	N	<INS:56>	INS	INS	56	106.248	258.892	888	870	18	0.0203	novel	0.0687	0.0687	common	0.0851	0.0382	0.0774	0.0518	0.079	0.0707	0.0894	0.0387	0.0793	0.0528	0.0804	0.232	1	0.251	1	1	0.23	1	0.26	1	1	0.0394	0.845	0.193	0.193	0.529	0.0411	0.0482	0.635	difficult	GRCh38_gclt25orgt65_slop50;GRCh38_AllTandemRepeatsandHomopolymers_slop5;GRCh38_SimpleRepeat_diTR_11to50_slop5;GRCh38_AllTandemRepeats_gt100bp_slop5;GRCh38_allTandemRepeats;GRCh38_AllTandemRepeats_201to10000bp_slop5;GRCh38_alldifficultregions	EDC3-CYP1A1	ENSG00000179151-ENSG00000140465	intergenic_region	ENSG00000179151-ENSG00000140465	.	MODIFIER	intergenic_region	.	.	.	.	.	.	.	.	.	.	.	.	.	.	.
15	74713655	Sniffles2.DEL.2BAAME	N	<DEL:-972>	DEL	DEL	-972	95.843	53.721	888	868	20	0.0225	known	0.0332	0.0332	low_frequency	0.12	0.00347	0	0	0	0.034	0.122	0.00355	0	0	0	0.759	1	1	1	1	0.761	1	1	1	1	0.0332	0.971	0.727	0.727	0.765	0.00171	0.00188	0.758	difficult	GRCh38_gclt25orgt65_slop50;GRCh38_AllTandemRepeatsandHomopolymers_slop5;GRCh38_SimpleRepeat_diTR_11to50_slop5;GRCh38_AllTandemRepeats_gt100bp_slop5;GRCh38_allTandemRepeats;GRCh38_AllTandemRepeats_201to10000bp_slop5;GRCh38_lowmappabilityall;GRCh38_nonunique_l100_m2_e1;GRCh38_nonunique_l250_m0_e0;GRCh38_alllowmapandsegdupregions;GRCh38_alldifficultregions	CYP1A1;EDC3-CYP1A1	ENSG00000140465;ENSG00000179151-ENSG00000140465	transcript;intergenic_region	ENST00000379727.8;ENSG00000179151-ENSG00000140465	protein_coding;.	MODIFIER;MODIFIER	downstream_gene_variant;intergenic_region	.	.	.	.	.	.	.	.	.	.	.	.	.	.	.
15	74713758	Sniffles2.INS.2B9AME	N	<INS:2308>	INS	INS	2308	302.021	353.638	888	866	22	0.0248	novel	0.00113	0.00113	rare	0	0	0.00298	0	0.00292	0.00116	0	0	0.00305	0	0.00296	1	1	1	1	1	1	1	1	1	1	0.000563	0.997	0	0	0.54	0.000538	0.00168	0.32	difficult	GRCh38_gclt25orgt65_slop50;GRCh38_AllTandemRepeatsandHomopolymers_slop5;GRCh38_AllTandemRepeats_gt100bp_slop5;GRCh38_allTandemRepeats;GRCh38_AllTandemRepeats_201to10000bp_slop5;GRCh38_alldifficultregions	EDC3-CYP1A1	ENSG00000179151-ENSG00000140465	intergenic_region	ENSG00000179151-ENSG00000140465	.	MODIFIER	intergenic_region	.	.	.	.	.	.	.	.	.	.	.	.	.	.	.
15	74713888	Sniffles2.DEL.2BA9ME	N	<DEL:-76>	DEL	DEL	-76	46.036	434.094	888	886	2	0.00225	novel	0.332	0.332	common	0.38	0.34	0.351	0.152	0.412	0.333	0.381	0.34	0.351	0.153	0.412	1.64e-10	9.75e-08	2.25e-10	0.129	0.00254	1.37e-10	9.75e-08	2.25e-10	0.129	0.00254	0.322	0.611	0.531	0.531	0.599	0.138	0.161	0.624	difficult	GRCh38_gclt25orgt65_slop50;GRCh38_AllTandemRepeatsandHomopolymers_slop5;GRCh38_AllTandemRepeats_gt100bp_slop5;GRCh38_allTandemRepeats;GRCh38_AllTandemRepeats_201to10000bp_slop5;GRCh38_lowmappabilityall;GRCh38_nonunique_l100_m2_e1;GRCh38_nonunique_l250_m0_e0;GRCh38_alllowmapandsegdupregions;GRCh38_alldifficultregions	EDC3-CYP1A1	ENSG00000179151-ENSG00000140465	intergenic_region	ENSG00000179151-ENSG00000140465	.	MODIFIER	intergenic_region	.	.	.	.	.	.	.	.	.	.	.	.	.	.	.
15	74714562	Sniffles2.INS.2B9CME	N	<INS:70>	INS	INS	70	126.492	219.449	888	873	15	0.0169	novel	0.0946	0.0946	common	0.232	0.066	0.00298	0.0915	0.0175	0.0956	0.235	0.0674	0.00303	0.0932	0.0176	0.102	1	1	0.626	1	0.101	1	1	0.628	1	0.0839	0.86	0.468	0.468	0.671	0.0869	0.108	0.692	difficult	GRCh38_gclt25orgt65_slop50;GRCh38_AllTandemRepeatsandHomopolymers_slop5;GRCh38_AllTandemRepeats_gt100bp_slop5;GRCh38_allTandemRepeats;GRCh38_AllTandemRepeats_201to10000bp_slop5;GRCh38_lowmappabilityall;GRCh38_nonunique_l100_m2_e1;GRCh38_alllowmapandsegdupregions;GRCh38_alldifficultregions	CYP1A1;EDC3-CYP1A1	ENSG00000140465;ENSG00000179151-ENSG00000140465	transcript;intergenic_region	ENST00000379727.8;ENSG00000179151-ENSG00000140465	protein_coding;.	MODIFIER;MODIFIER	downstream_gene_variant;intergenic_region	.	.	.	.	.	.	.	.	.	.	.	.	.	.	.
15	74719638	Sniffles2.INS.2B9FME	N	<INS:274>	INS	INS	274	129.437	308.428	888	871	17	0.0191	known	0.00394	0.00394	rare	0.0145	0	0	0	0	0.00402	0.0149	0	0	0	0	1	1	1	1	1	1	1	1	1	1	0.00113	0.992	0.143	0.143	0.362	4.2e-05	0.000187	0.315	confident	GRCh38_notinalldifficultregions	CYP1A1	ENSG00000140465	transcript	ENST00000379727.8	protein_coding	MODIFIER	3_prime_UTR_variant	CYP1A1	ENSG00000140465	transcript	ENST00000379727.8	protein_coding	MODIFIER	3_prime_UTR_variant	.	.	.	.	.	.	.	.
15	74721606	Sniffles2.DEL.2BACME	N	<DEL:-23541>	DEL	DEL	-23541	0	0	888	865	23	0.0259	known	0.00113	0.00113	rare	0.00415	0	0	0	0	0.00116	0.00424	0	0	0	0	1	1	1	1	1	1	1	1	1	1	0.000563	0.997	0	0	0.626	0.00011	0.000145	0.776	confident	GRCh38_refseq_cds;GRCh38_gclt25orgt65_slop50;GRCh38_AllHomopolymers_gt6bp_imperfectgt10bp_slop5;GRCh38_AllTandemRepeats_51to200bp_slop5;GRCh38_AllTandemRepeatsandHomopolymers_slop5;GRCh38_SimpleRepeat_homopolymer_gt11_slop5;GRCh38_SimpleRepeat_triTR_15to50_slop5;GRCh38_SimpleRepeat_homopolymer_gt20_slop5;GRCh38_SimpleRepeat_diTR_11to50_slop5;GRCh38_AllTandemRepeats_gt100bp_slop5;GRCh38_allTandemRepeats;GRCh38_SimpleRepeat_homopolymer_7to11_slop5;GRCh38_SimpleRepeat_quadTR_51to200_slop5;GRCh38_SimpleRepeat_homopolymer_4to6_slop5;GRCh38_AllTandemRepeats_lt51bp_slop5;GRCh38_SimpleRepeat_imperfecthomopolgt20_slop5;GRCh38_AllTandemRepeats_201to10000bp_slop5;GRCh38_SimpleRepeat_quadTR_20to50_slop5;GRCh38_SimpleRepeat_imperfecthomopolgt10_slop5;GRCh38_lowmappabilityall;GRCh38_nonunique_l100_m2_e1;GRCh38_chainSelf;GRCh38_alllowmapandsegdupregions;GRCh38_alldifficultregions;GRCh38_notinalldifficultregions	CYP1A1;CYP1A1;CYP1A1;CYP1A1;CYP1A1;CYP1A2;CYP1A1-CYP1A2	ENSG00000140465;ENSG00000140465;ENSG00000140465;ENSG00000140465;ENSG00000140465;ENSG00000140505;ENSG00000140465-ENSG00000140505	transcript;transcript;transcript;transcript;transcript;transcript;intergenic_region	ENST00000379727.8;ENST00000379727.8;ENST00000379727.8;ENST00000379727.8;ENST00000379727.8;ENST00000343932.5;ENSG00000140465-ENSG00000140505	protein_coding;protein_coding;protein_coding;protein_coding;protein_coding;protein_coding;.	HIGH;HIGH;HIGH;HIGH;MODIFIER;MODIFIER;MODIFIER	exon_loss_variant;exon_loss_variant&start_lost&missense_variant&conservative_inframe_deletion;frameshift_variant&start_lost;start_lost&conservative_inframe_deletion;upstream_gene_variant;upstream_gene_variant;intergenic_region	CYP1A1;CYP1A1;CYP1A1;CYP1A1	ENSG00000140465;ENSG00000140465;ENSG00000140465;ENSG00000140465	transcript;transcript;transcript;transcript	ENST00000379727.8;ENST00000379727.8;ENST00000379727.8;ENST00000379727.8	protein_coding;protein_coding;protein_coding;protein_coding	HIGH;HIGH;HIGH;HIGH	exon_loss_variant;exon_loss_variant&start_lost&missense_variant&conservative_inframe_deletion;frameshift_variant&start_lost;start_lost&conservative_inframe_deletion	Coffee_consumption,Predicted_visceral_adipose_tissue,Relative_carbohydrate_intake,Caffeine_consumption_from_tea,Alcohol_consumption__drinks_per_week___MTAG_,Caffeine_consumption_from_coffee_or_tea,Coffee_consumption,Bitter_non-alcoholic_beverage_consumpti	5e-14,3e-09,3e-08,0,3e-08,0,0,0,6e-07,0,1.4013e-45,4e-10,0,0,2e-32,5e-22,3e-10,3e-16,9e-06,8e-09,2e-08,9e-11,4e-10,1e-20,1e-07,9e-22,2e-24,8e-20,2e-18,2e-12,1e-34,8e-34,7e-23,4e-15,2e-36,3e-13,4e-26,6e-24,3e-30,1e-33,2e-09,9e-09,2e-09,2e-32,6e-35,5e-34,0,0,7e-07,2e-06,4e-14,1e-32,4e-10,2e-11,2e-16,1e-22,1e-20,4e-11,2e-09,5e-21,5e-11,2e-12,2e-13,5e-17,5e-14,8e-10,2e-11,5e-14,3e-09,3e-08,0,3e-08,0,0,0,6e-07,0,1.4013e-45,4e-10,0,0,2e-32,5e-22,3e-10,3e-16,9e-06,8e-09,2e-08,9e-11,4e-10,1e-20,1e-07,9e-22,2e-24,8e-20,2e-18,2e-12,1e-34,8e-34,7e-23,4e-15,2e-36,3e-13,4e-26,6e-24,3e-30,1e-33,2e-09,9e-09,2e-09,2e-32,6e-35,5e-34,0,0,7e-07,2e-06,4e-14,1e-32,4e-10,2e-11,2e-16,1e-22,1e-20,4e-11,2e-09,5e-21,5e-11,2e-12,2e-13,5e-17,5e-14,8e-10,2e-11,5e-14,3e-09,3e-08,0,3e-08,0,0,0,6e-07,0,1.4013e-45,4e-10,0,0,2e-32,5e-22,3e-10,3e-16,9e-06,8e-09,2e-08,9e-11,4e-10,1e-20,1e-07,9e-22,2e-24,8e-20,2e-18,2e-12,1e-34,8e-34,7e-23,4e-15,2e-36,3e-13,4e-26,6e-24,3e-30,1e-33,2e-09,9e-09,2e-09,2e-32,6e-35,5e-34,0,0,7e-07,2e-06,4e-14,1e-32,4e-10,2e-11,2e-16,1e-22,1e-20,4e-11,2e-09,5e-21,5e-11,2e-12,2e-13,5e-17,5e-14,8e-10,2e-11,5e-14,3e-09,3e-08,0,3e-08,0,0,0,6e-07,0,1.4013e-45,4e-10,0,0,2e-32,5e-22,3e-10,3e-16,9e-06,8e-09,2e-08,9e-11,4e-10,1e-20,1e-07,9e-22,2e-24,8e-20,2e-18,2e-12,1e-34,8e-34,7e-23,4e-15,2e-36,3e-13,4e-26,6e-24,3e-30,1e-33,2e-09,9e-09,2e-09,2e-32,6e-35,5e-34,0,0,7e-07,2e-06,4e-14,1e-32,4e-10,2e-11,2e-16,1e-22,1e-20,4e-11,2e-09,5e-21,5e-11,2e-12,2e-13,5e-17,5e-14,8e-10,2e-11,5e-14,3e-09,3e-08,0,3e-08,0,0,0,6e-07,0,1.4013e-45,4e-10,0,0,2e-32,5e-22,3e-10,3e-16,9e-06,8e-09,2e-08,9e-11,4e-10,1e-20,1e-07,9e-22,2e-24,8e-20,2e-18,2e-12,1e-34,8e-34,7e-23,4e-15,2e-36,3e-13,4e-26,6e-24,3e-30,1e-33,2e-09,9e-09,2e-09,2e-32,6e-35,5e-34,0,0,7e-07,2e-06,4e-14,1e-32,4e-10,2e-11,2e-16,1e-22,1e-20,4e-11,2e-09,5e-21,5e-11,2e-12,2e-13,5e-17,5e-14,8e-10,2e-11,5e-14,3e-09,3e-08,0,3e-08,0,0,0,6e-07,0,1.4013e-45,4e-10,0,0,2e-32,5e-22,3e-10,3e-16,9e-06,8e-09,2e-08,9e-11,4e-10,1e-20,1e-07,9e-22,2e-24,8e-20,2e-18,2e-12,1e-34,8e-34,7e-23,4e-15,2e-36,3e-13,4e-26,6e-24,3e-30,1e-33,2e-09,9e-09,2e-09,2e-32,6e-35,5e-34,0,0,7e-07,2e-06,4e-14,1e-32,4e-10,2e-11,2e-16,1e-22,1e-20,4e-11,2e-09,5e-21,5e-11,2e-12,2e-13,5e-17,5e-14,8e-10,2e-11,5e-14,3e-09,3e-08,0,3e-08,0,0,0,6e-07,0,1.4013e-45,4e-10,0,0,2e-32,5e-22,3e-10,3e-16,9e-06,8e-09,2e-08,9e-11,4e-10,1e-20,1e-07,9e-22,2e-24,8e-20,2e-18,2e-12,1e-34,8e-34,7e-23,4e-15,2e-36,3e-13,4e-26,6e-24,3e-30,1e-33,2e-09,9e-09,2e-09,2e-32,6e-35,5e-34,0,0,7e-07,2e-06,4e-14,1e-32,4e-10,2e-11,2e-16,1e-22,1e-20,4e-11,2e-09,5e-21,5e-11,2e-12,2e-13,5e-17,5e-14,8e-10,2e-11,5e-14,3e-09,3e-08,0,3e-08,0,0,0,6e-07,0,1.4013e-45,4e-10,0,0,2e-32,5e-22,3e-10,3e-16,9e-06,8e-09,2e-08,9e-11,4e-10,1e-20,1e-07,9e-22,2e-24,8e-20,2e-18,2e-12,1e-34,8e-34,7e-23,4e-15,2e-36,3e-13,4e-26,6e-24,3e-30,1e-33,2e-09,9e-09,2e-09,2e-32,6e-35,5e-34,0,0,7e-07,2e-06,4e-14,1e-32,4e-10,2e-11,2e-16,1e-22,1e-20,4e-11,2e-09,5e-21,5e-11,2e-12,2e-13,5e-17,5e-14,8e-10,2e-11,5e-14,3e-09,3e-08,0,3e-08,0,0,0,6e-07,0,1.4013e-45,4e-10,0,0,2e-32,5e-22,3e-10,3e-16,9e-06,8e-09,2e-08,9e-11,4e-10,1e-20,1e-07,9e-22,2e-24,8e-20,2e-18,2e-12,1e-34,8e-34,7e-23,4e-15,2e-36,3e-13,4e-26,6e-24,3e-30,1e-33,2e-09,9e-09,2e-09,2e-32,6e-35,5e-34,0,0,7e-07,2e-06,4e-14,1e-32,4e-10,2e-11,2e-16,1e-22,1e-20,4e-11,2e-09,5e-21,5e-11,2e-12,2e-13,5e-17,5e-14,8e-10,2e-11,5e-14,3e-09,3e-08,0,3e-08,0,0,0,6e-07,0,1.4013e-45,4e-10,0,0,2e-32,5e-22,3e-10,3e-16,9e-06,8e-09,2e-08,9e-11,4e-10,1e-20,1e-07,9e-22,2e-24,8e-20,2e-18,2e-12,1e-34,8e-34,7e-23,4e-15,2e-36,3e-13,4e-26,6e-24,3e-30,1e-33,2e-09,9e-09,2e-09,2e-32,6e-35,5e-34,0,0,7e-07,2e-06,4e-14,1e-32,4e-10,2e-11,2e-16,1e-22,1e-20,4e-11,2e-09,5e-21,5e-11,2e-12,2e-13,5e-17,5e-14,8e-10,2e-11,5e-14,3e-09,3e-08,0,3e-08,0,0,0,6e-07,0,1.4013e-45,4e-10,0,0,2e-32,5e-22,3e-10,3e-16,9e-06,8e-09,2e-08,9e-11,4e-10,1e-20,1e-07,9e-22,2e-24,8e-20,2e-18,2e-12,1e-34,8e-34,7e-23,4e-15,2e-36,3e-13,4e-26,6e-24,3e-30,1e-33,2e-09,9e-09,2e-09,2e-32,6e-35,5e-34,0,0,7e-07,2e-06,4e-14,1e-32,4e-10,2e-11,2e-16,1e-22,1e-20,4e-11,2e-09,5e-21,5e-11,2e-12,2e-13,5e-17,5e-14,8e-10,2e-11,5e-14,3e-09,3e-08,0,3e-08,0,0,0,6e-07,0,1.4013e-45,4e-10,0,0,2e-32,5e-22,3e-10,3e-16,9e-06,8e-09,2e-08,9e-11,4e-10,1e-20,1e-07,9e-22,2e-24,8e-20,2e-18,2e-12,1e-34,8e-34,7e-23,4e-15,2e-36,3e-13,4e-26,6e-24,3e-30,1e-33,2e-09,9e-09,2e-09,2e-32,6e-35,5e-34,0,0,7e-07,2e-06,4e-14,1e-32,4e-10,2e-11,2e-16,1e-22,1e-20,4e-11,2e-09,5e-21,5e-11,2e-12,2e-13,5e-17,5e-14,8e-10,2e-11,5e-14,3e-09,3e-08,0,3e-08,0,0,0,6e-07,0,1.4013e-45,4e-10,0,0,2e-32,5e-22,3e-10,3e-16,9e-06,8e-09,2e-08,9e-11,4e-10,1e-20,1e-07,9e-22,2e-24,8e-20,2e-18,2e-12,1e-34,8e-34,7e-23,4e-15,2e-36,3e-13,4e-26,6e-24,3e-30,1e-33,2e-09,9e-09,2e-09,2e-32,6e-35,5e-34,0,0,7e-07,2e-06,4e-14,1e-32,4e-10,2e-11,2e-16,1e-22,1e-20,4e-11,2e-09,5e-21,5e-11,2e-12,2e-13,5e-17,5e-14,8e-10,2e-11,5e-14,3e-09,3e-08,0,3e-08,0,0,0,6e-07,0,1.4013e-45,4e-10,0,0,2e-32,5e-22,3e-10,3e-16,9e-06,8e-09,2e-08,9e-11,4e-10,1e-20,1e-07,9e-22,2e-24,8e-20,2e-18,2e-12,1e-34,8e-34,7e-23,4e-15,2e-36,3e-13,4e-26,6e-24,3e-30,1e-33,2e-09,9e-09,2e-09,2e-32,6e-35,5e-34,0,0,7e-07,2e-06,4e-14,1e-32,4e-10,2e-11,2e-16,1e-22,1e-20,4e-11,2e-09,5e-21,5e-11,2e-12,2e-13,5e-17,5e-14,8e-10,2e-11,5e-14,3e-09,3e-08,0,3e-08,0,0,0,6e-07,0,1.4013e-45,4e-10,0,0,2e-32,5e-22,3e-10,3e-16,9e-06,8e-09,2e-08,9e-11,4e-10,1e-20,1e-07,9e-22,2e-24,8e-20,2e-18,2e-12,1e-34,8e-34,7e-23,4e-15,2e-36,3e-13,4e-26,6e-24,3e-30,1e-33,2e-09,9e-09,2e-09,2e-32,6e-35,5e-34,0,0,7e-07,2e-06,4e-14,1e-32,4e-10,2e-11,2e-16,1e-22,1e-20,4e-11,2e-09,5e-21,5e-11,2e-12,2e-13,5e-17,5e-14,8e-10,2e-11,5e-14,3e-09,3e-08,0,3e-08,0,0,0,6e-07,0,1.4013e-45,4e-10,0,0,2e-32,5e-22,3e-10,3e-16,9e-06,8e-09,2e-08,9e-11,4e-10,1e-20,1e-07,9e-22,2e-24,8e-20,2e-18,2e-12,1e-34,8e-34,7e-23,4e-15,2e-36,3e-13,4e-26,6e-24,3e-30,1e-33,2e-09,9e-09,2e-09,2e-32,6e-35,5e-34,0,0,7e-07,2e-06,4e-14,1e-32,4e-10,2e-11,2e-16,1e-22,1e-20,4e-11,2e-09,5e-21,5e-11,2e-12,2e-13,5e-17,5e-14,8e-10,2e-11,5e-14,3e-09,3e-08,0,3e-08,0,0,0,6e-07,0,1.4013e-45,4e-10,0,0,2e-32,5e-22,3e-10,3e-16,9e-06,8e-09,2e-08,9e-11,4e-10,1e-20,1e-07,9e-22,2e-24,8e-20,2e-18,2e-12,1e-34,8e-34,7e-23,4e-15,2e-36,3e-13,4e-26,6e-24,3e-30,1e-33,2e-09,9e-09,2e-09,2e-32,6e-35,5e-34,0,0,7e-07,2e-06,4e-14,1e-32,4e-10,2e-11,2e-16,1e-22,1e-20,4e-11,2e-09,5e-21,5e-11,2e-12,2e-13,5e-17,5e-14,8e-10,2e-11,5e-14,3e-09,3e-08,0,3e-08,0,0,0,6e-07,0,1.4013e-45,4e-10,0,0,2e-32,5e-22,3e-10,3e-16,9e-06,8e-09,2e-08,9e-11,4e-10,1e-20,1e-07,9e-22,2e-24,8e-20,2e-18,2e-12,1e-34,8e-34,7e-23,4e-15,2e-36,3e-13,4e-26,6e-24,3e-30,1e-33,2e-09,9e-09,2e-09,2e-32,6e-35,5e-34,0,0,7e-07,2e-06,4e-14,1e-32,4e-10,2e-11,2e-16,1e-22,1e-20,4e-11,2e-09,5e-21,5e-11,2e-12,2e-13,5e-17,5e-14,8e-10,2e-11,5e-14,3e-09,3e-08,0,3e-08,0,0,0,6e-07,0,1.4013e-45,4e-10,0,0,2e-32,5e-22,3e-10,3e-16,9e-06,8e-09,2e-08,9e-11,4e-10,1e-20,1e-07,9e-22,2e-24,8e-20,2e-18,2e-12,1e-34,8e-34,7e-23,4e-15,2e-36,3e-13,4e-26,6e-24,3e-30,1e-33,2e-09,9e-09,2e-09,2e-32,6e-35,5e-34,0,0,7e-07,2e-06,4e-14,1e-32,4e-10,2e-11,2e-16,1e-22,1e-20,4e-11,2e-09,5e-21,5e-11,2e-12,2e-13,5e-17,5e-14,8e-10,2e-11,5e-14,3e-09,3e-08,0,3e-08,0,0,0,6e-07,0,1.4013e-45,4e-10,0,0,2e-32,5e-22,3e-10,3e-16,9e-06,8e-09,2e-08,9e-11,4e-10,1e-20,1e-07,9e-22,2e-24,8e-20,2e-18,2e-12,1e-34,8e-34,7e-23,4e-15,2e-36,3e-13,4e-26,6e-24,3e-30,1e-33,2e-09,9e-09,2e-09,2e-32,6e-35,5e-34,0,0,7e-07,2e-06,4e-14,1e-32,4e-10,2e-11,2e-16,1e-22,1e-20,4e-11,2e-09,5e-21,5e-11,2e-12,2e-13,5e-17,5e-14,8e-10,2e-11,5e-14,3e-09,3e-08,0,3e-08,0,0,0,6e-07,0,1.4013e-45,4e-10,0,0,2e-32,5e-22,3e-10,3e-16,9e-06,8e-09,2e-08,9e-11,4e-10,1e-20,1e-07,9e-22,2e-24,8e-20,2e-18,2e-12,1e-34,8e-34,7e-23,4e-15,2e-36,3e-13,4e-26,6e-24,3e-30,1e-33,2e-09,9e-09,2e-09,2e-32,6e-35,5e-34,0,0,7e-07,2e-06,4e-14,1e-32,4e-10,2e-11,2e-16,1e-22,1e-20,4e-11,2e-09,5e-21,5e-11,2e-12,2e-13,5e-17,5e-14,8e-10,2e-11,5e-14,3e-09,3e-08,0,3e-08,0,0,0,6e-07,0,1.4013e-45,4e-10,0,0,2e-32,5e-22,3e-10,3e-16,9e-06,8e-09,2e-08,9e-11,4e-10,1e-20,1e-07,9e-22,2e-24,8e-20,2e-18,2e-12,1e-34,8e-34,7e-23,4e-15,2e-36,3e-13,4e-26,6e-24,3e-30,1e-33,2e-09,9e-09,2e-09,2e-32,6e-35,5e-34,0,0,7e-07,2e-06,4e-14,1e-32,4e-10,2e-11,2e-16,1e-22,1e-20,4e-11,2e-09,5e-21,5e-11,2e-12,2e-13,5e-17,5e-14,8e-10,2e-11,5e-14,3e-09,3e-08,0,3e-08,0,0,0,6e-07,0,1.4013e-45,4e-10,0,0,2e-32,5e-22,3e-10,3e-16,9e-06,8e-09,2e-08,9e-11,4e-10,1e-20,1e-07,9e-22,2e-24,8e-20,2e-18,2e-12,1e-34,8e-34,7e-23,4e-15,2e-36,3e-13,4e-26,6e-24,3e-30,1e-33,2e-09,9e-09,2e-09,2e-32,6e-35,5e-34,0,0,7e-07,2e-06,4e-14,1e-32,4e-10,2e-11,2e-16,1e-22,1e-20,4e-11,2e-09,5e-21,5e-11,2e-12,2e-13,5e-17,5e-14,8e-10,2e-11,5e-14,3e-09,3e-08,0,3e-08,0,0,0,6e-07,0,1.4013e-45,4e-10,0,0,2e-32,5e-22,3e-10,3e-16,9e-06,8e-09,2e-08,9e-11,4e-10,1e-20,1e-07,9e-22,2e-24,8e-20,2e-18,2e-12,1e-34,8e-34,7e-23,4e-15,2e-36,3e-13,4e-26,6e-24,3e-30,1e-33,2e-09,9e-09,2e-09,2e-32,6e-35,5e-34,0,0,7e-07,2e-06,4e-14,1e-32,4e-10,2e-11,2e-16,1e-22,1e-20,4e-11,2e-09,5e-21,5e-11,2e-12,2e-13,5e-17,5e-14,8e-10,2e-11,5e-14,3e-09,3e-08,0,3e-08,0,0,0,6e-07,0,1.4013e-45,4e-10,0,0,2e-32,5e-22,3e-10,3e-16,9e-06,8e-09,2e-08,9e-11,4e-10,1e-20,1e-07,9e-22,2e-24,8e-20,2e-18,2e-12,1e-34,8e-34,7e-23,4e-15,2e-36,3e-13,4e-26,6e-24,3e-30,1e-33,2e-09,9e-09,2e-09,2e-32,6e-35,5e-34,0,0,7e-07,2e-06,4e-14,1e-32,4e-10,2e-11,2e-16,1e-22,1e-20,4e-11,2e-09,5e-21,5e-11,2e-12,2e-13,5e-17,5e-14,8e-10,2e-11,5e-14,3e-09,3e-08,0,3e-08,0,0,0,6e-07,0,1.4013e-45,4e-10,0,0,2e-32,5e-22,3e-10,3e-16,9e-06,8e-09,2e-08,9e-11,4e-10,1e-20,1e-07,9e-22,2e-24,8e-20,2e-18,2e-12,1e-34,8e-34,7e-23,4e-15,2e-36,3e-13,4e-26,6e-24,3e-30,1e-33,2e-09,9e-09,2e-09,2e-32,6e-35,5e-34,0,0,7e-07,2e-06,4e-14,1e-32,4e-10,2e-11,2e-16,1e-22,1e-20,4e-11,2e-09,5e-21,5e-11,2e-12,2e-13,5e-17,5e-14,8e-10,2e-11,5e-14,3e-09,3e-08,0,3e-08,0,0,0,6e-07,0,1.4013e-45,4e-10,0,0,2e-32,5e-22,3e-10,3e-16,9e-06,8e-09,2e-08,9e-11,4e-10,1e-20,1e-07,9e-22,2e-24,8e-20,2e-18,2e-12,1e-34,8e-34,7e-23,4e-15,2e-36,3e-13,4e-26,6e-24,3e-30,1e-33,2e-09,9e-09,2e-09,2e-32,6e-35,5e-34,0,0,7e-07,2e-06,4e-14,1e-32,4e-10,2e-11,2e-16,1e-22,1e-20,4e-11,2e-09,5e-21,5e-11,2e-12,2e-13,5e-17,5e-14,8e-10,2e-11,5e-14,3e-09,3e-08,0,3e-08,0,0,0,6e-07,0,1.4013e-45,4e-10,0,0,2e-32,5e-22,3e-10,3e-16,9e-06,8e-09,2e-08,9e-11,4e-10,1e-20,1e-07,9e-22,2e-24,8e-20,2e-18,2e-12,1e-34,8e-34,7e-23,4e-15,2e-36,3e-13,4e-26,6e-24,3e-30,1e-33,2e-09,9e-09,2e-09,2e-32,6e-35,5e-34,0,0,7e-07,2e-06,4e-14,1e-32,4e-10,2e-11,2e-16,1e-22,1e-20,4e-11,2e-09,5e-21,5e-11,2e-12,2e-13,5e-17,5e-14,8e-10,2e-11,5e-14,3e-09,3e-08,0,3e-08,0,0,0,6e-07,0,1.4013e-45,4e-10,0,0,2e-32,5e-22,3e-10,3e-16,9e-06,8e-09,2e-08,9e-11,4e-10,1e-20,1e-07,9e-22,2e-24,8e-20,2e-18,2e-12,1e-34,8e-34,7e-23,4e-15,2e-36,3e-13,4e-26,6e-24,3e-30,1e-33,2e-09,9e-09,2e-09,2e-32,6e-35,5e-34,0,0,7e-07,2e-06,4e-14,1e-32,4e-10,2e-11,2e-16,1e-22,1e-20,4e-11,2e-09,5e-21,5e-11,2e-12,2e-13,5e-17,5e-14,8e-10,2e-11,5e-14,3e-09,3e-08,0,3e-08,0,0,0,6e-07,0,1.4013e-45,4e-10,0,0,2e-32,5e-22,3e-10,3e-16,9e-06,8e-09,2e-08,9e-11,4e-10,1e-20,1e-07,9e-22,2e-24,8e-20,2e-18,2e-12,1e-34,8e-34,7e-23,4e-15,2e-36,3e-13,4e-26,6e-24,3e-30,1e-33,2e-09,9e-09,2e-09,2e-32,6e-35,5e-34,0,0,7e-07,2e-06,4e-14,1e-32,4e-10,2e-11,2e-16,1e-22,1e-20,4e-11,2e-09,5e-21,5e-11,2e-12,2e-13,5e-17,5e-14,8e-10,2e-11,5e-14,3e-09,3e-08,0,3e-08,0,0,0,6e-07,0,1.4013e-45,4e-10,0,0,2e-32,5e-22,3e-10,3e-16,9e-06,8e-09,2e-08,9e-11,4e-10,1e-20,1e-07,9e-22,2e-24,8e-20,2e-18,2e-12,1e-34,8e-34,7e-23,4e-15,2e-36,3e-13,4e-26,6e-24,3e-30,1e-33,2e-09,9e-09,2e-09,2e-32,6e-35,5e-34,0,0,7e-07,2e-06,4e-14,1e-32,4e-10,2e-11,2e-16,1e-22,1e-20,4e-11,2e-09,5e-21,5e-11,2e-12,2e-13,5e-17,5e-14,8e-10,2e-11,5e-14,3e-09,3e-08,0,3e-08,0,0,0,6e-07,0,1.4013e-45,4e-10,0,0,2e-32,5e-22,3e-10,3e-16,9e-06,8e-09,2e-08,9e-11,4e-10,1e-20,1e-07,9e-22,2e-24,8e-20,2e-18,2e-12,1e-34,8e-34,7e-23,4e-15,2e-36,3e-13,4e-26,6e-24,3e-30,1e-33,2e-09,9e-09,2e-09,2e-32,6e-35,5e-34,0,0,7e-07,2e-06,4e-14,1e-32,4e-10,2e-11,2e-16,1e-22,1e-20,4e-11,2e-09,5e-21,5e-11,2e-12,2e-13,5e-17,5e-14,8e-10,2e-11,5e-14,3e-09,3e-08,0,3e-08,0,0,0,6e-07,0,1.4013e-45,4e-10,0,0,2e-32,5e-22,3e-10,3e-16,9e-06,8e-09,2e-08,9e-11,4e-10,1e-20,1e-07,9e-22,2e-24,8e-20,2e-18,2e-12,1e-34,8e-34,7e-23,4e-15,2e-36,3e-13,4e-26,6e-24,3e-30,1e-33,2e-09,9e-09,2e-09,2e-32,6e-35,5e-34,0,0,7e-07,2e-06,4e-14,1e-32,4e-10,2e-11,2e-16,1e-22,1e-20,4e-11,2e-09,5e-21,5e-11,2e-12,2e-13,5e-17,5e-14,8e-10,2e-11,5e-14,3e-09,3e-08,0,3e-08,0,0,0,6e-07,0,1.4013e-45,4e-10,0,0,2e-32,5e-22,3e-10,3e-16,9e-06,8e-09,2e-08,9e-11,4e-10,1e-20,1e-07,9e-22,2e-24,8e-20,2e-18,2e-12,1e-34,8e-34,7e-23,4e-15,2e-36,3e-13,4e-26,6e-24,3e-30,1e-33,2e-09,9e-09,2e-09,2e-32,6e-35,5e-34,0,0,7e-07,2e-06,4e-14,1e-32,4e-10,2e-11,2e-16,1e-22,1e-20,4e-11,2e-09,5e-21,5e-11,2e-12,2e-13,5e-17,5e-14,8e-10,2e-11,5e-14,3e-09,3e-08,0,3e-08,0,0,0,6e-07,0,1.4013e-45,4e-10,0,0,2e-32,5e-22,3e-10,3e-16,9e-06,8e-09,2e-08,9e-11,4e-10,1e-20,1e-07,9e-22,2e-24,8e-20,2e-18,2e-12,1e-34,8e-34,7e-23,4e-15,2e-36,3e-13,4e-26,6e-24,3e-30,1e-33,2e-09,9e-09,2e-09,2e-32,6e-35,5e-34,0,0,7e-07,2e-06,4e-14,1e-32,4e-10,2e-11,2e-16,1e-22,1e-20,4e-11,2e-09,5e-21,5e-11,2e-12,2e-13,5e-17,5e-14,8e-10,2e-11,5e-14,3e-09,3e-08,0,3e-08,0,0,0,6e-07,0,1.4013e-45,4e-10,0,0,2e-32,5e-22,3e-10,3e-16,9e-06,8e-09,2e-08,9e-11,4e-10,1e-20,1e-07,9e-22,2e-24,8e-20,2e-18,2e-12,1e-34,8e-34,7e-23,4e-15,2e-36,3e-13,4e-26,6e-24,3e-30,1e-33,2e-09,9e-09,2e-09,2e-32,6e-35,5e-34,0,0,7e-07,2e-06,4e-14,1e-32,4e-10,2e-11,2e-16,1e-22,1e-20,4e-11,2e-09,5e-21,5e-11,2e-12,2e-13,5e-17,5e-14,8e-10,2e-11,5e-14,3e-09,3e-08,0,3e-08,0,0,0,6e-07,0,1.4013e-45,4e-10,0,0,2e-32,5e-22,3e-10,3e-16,9e-06,8e-09,2e-08,9e-11,4e-10,1e-20,1e-07,9e-22,2e-24,8e-20,2e-18,2e-12,1e-34,8e-34,7e-23,4e-15,2e-36,3e-13,4e-26,6e-24,3e-30,1e-33,2e-09,9e-09,2e-09,2e-32,6e-35,5e-34,0,0,7e-07,2e-06,4e-14,1e-32,4e-10,2e-11,2e-16,1e-22,1e-20,4e-11,2e-09,5e-21,5e-11,2e-12,2e-13,5e-17,5e-14,8e-10,2e-11,5e-14,3e-09,3e-08,0,3e-08,0,0,0,6e-07,0,1.4013e-45,4e-10,0,0,2e-32,5e-22,3e-10,3e-16,9e-06,8e-09,2e-08,9e-11,4e-10,1e-20,1e-07,9e-22,2e-24,8e-20,2e-18,2e-12,1e-34,8e-34,7e-23,4e-15,2e-36,3e-13,4e-26,6e-24,3e-30,1e-33,2e-09,9e-09,2e-09,2e-32,6e-35,5e-34,0,0,7e-07,2e-06,4e-14,1e-32,4e-10,2e-11,2e-16,1e-22,1e-20,4e-11,2e-09,5e-21,5e-11,2e-12,2e-13,5e-17,5e-14,8e-10,2e-11,5e-14,3e-09,3e-08,0,3e-08,0,0,0,6e-07,0,1.4013e-45,4e-10,0,0,2e-32,5e-22,3e-10,3e-16,9e-06,8e-09,2e-08,9e-11,4e-10,1e-20,1e-07,9e-22,2e-24,8e-20,2e-18,2e-12,1e-34,8e-34,7e-23,4e-15,2e-36,3e-13,4e-26,6e-24,3e-30,1e-33,2e-09,9e-09,2e-09,2e-32,6e-35,5e-34,0,0,7e-07,2e-06,4e-14,1e-32,4e-10,2e-11,2e-16,1e-22,1e-20,4e-11,2e-09,5e-21,5e-11,2e-12,2e-13,5e-17,5e-14,8e-10,2e-11,5e-14,3e-09,3e-08,0,3e-08,0,0,0,6e-07,0,1.4013e-45,4e-10,0,0,2e-32,5e-22,3e-10,3e-16,9e-06,8e-09,2e-08,9e-11,4e-10,1e-20,1e-07,9e-22,2e-24,8e-20,2e-18,2e-12,1e-34,8e-34,7e-23,4e-15,2e-36,3e-13,4e-26,6e-24,3e-30,1e-33,2e-09,9e-09,2e-09,2e-32,6e-35,5e-34,0,0,7e-07,2e-06,4e-14,1e-32,4e-10,2e-11,2e-16,1e-22,1e-20,4e-11,2e-09,5e-21,5e-11,2e-12,2e-13,5e-17,5e-14,8e-10,2e-11,5e-14,3e-09,3e-08,0,3e-08,0,0,0,6e-07,0,1.4013e-45,4e-10,0,0,2e-32,5e-22,3e-10,3e-16,9e-06,8e-09,2e-08,9e-11,4e-10,1e-20,1e-07,9e-22,2e-24,8e-20,2e-18,2e-12,1e-34,8e-34,7e-23,4e-15,2e-36,3e-13,4e-26,6e-24,3e-30,1e-33,2e-09,9e-09,2e-09,2e-32,6e-35,5e-34,0,0,7e-07,2e-06,4e-14,1e-32,4e-10,2e-11,2e-16,1e-22,1e-20,4e-11,2e-09,5e-21,5e-11,2e-12,2e-13,5e-17,5e-14,8e-10,2e-11,5e-14,3e-09,3e-08,0,3e-08,0,0,0,6e-07,0,1.4013e-45,4e-10,0,0,2e-32,5e-22,3e-10,3e-16,9e-06,8e-09,2e-08,9e-11,4e-10,1e-20,1e-07,9e-22,2e-24,8e-20,2e-18,2e-12,1e-34,8e-34,7e-23,4e-15,2e-36,3e-13,4e-26,6e-24,3e-30,1e-33,2e-09,9e-09,2e-09,2e-32,6e-35,5e-34,0,0,7e-07,2e-06,4e-14,1e-32,4e-10,2e-11,2e-16,1e-22,1e-20,4e-11,2e-09,5e-21,5e-11,2e-12,2e-13,5e-17,5e-14,8e-10,2e-11,5e-14,3e-09,3e-08,0,3e-08,0,0,0,6e-07,0,1.4013e-45,4e-10,0,0,2e-32,5e-22,3e-10,3e-16,9e-06,8e-09,2e-08,9e-11,4e-10,1e-20,1e-07,9e-22,2e-24,8e-20,2e-18,2e-12,1e-34,8e-34,7e-23,4e-15,2e-36,3e-13,4e-26,6e-24,3e-30,1e-33,2e-09,9e-09,2e-09,2e-32,6e-35,5e-34,0,0,7e-07,2e-06,4e-14,1e-32,4e-10,2e-11,2e-16,1e-22,1e-20,4e-11,2e-09,5e-21,5e-11,2e-12,2e-13,5e-17,5e-14,8e-10,2e-11,5e-14,3e-09,3e-08,0,3e-08,0,0,0,6e-07,0,1.4013e-45,4e-10,0,0,2e-32,5e-22,3e-10,3e-16,9e-06,8e-09,2e-08,9e-11,4e-10,1e-20,1e-07,9e-22,2e-24,8e-20,2e-18,2e-12,1e-34,8e-34,7e-23,4e-15,2e-36,3e-13,4e-26,6e-24,3e-30,1e-33,2e-09,9e-09,2e-09,2e-32,6e-35,5e-34,0,0,7e-07,2e-06,4e-14,1e-32,4e-10,2e-11,2e-16,1e-22,1e-20,4e-11,2e-09,5e-21,5e-11,2e-12,2e-13,5e-17,5e-14,8e-10,2e-11,5e-14,3e-09,3e-08,0,3e-08,0,0,0,6e-07,0,1.4013e-45,4e-10,0,0,2e-32,5e-22,3e-10,3e-16,9e-06,8e-09,2e-08,9e-11,4e-10,1e-20,1e-07,9e-22,2e-24,8e-20,2e-18,2e-12,1e-34,8e-34,7e-23,4e-15,2e-36,3e-13,4e-26,6e-24,3e-30,1e-33,2e-09,9e-09,2e-09,2e-32,6e-35,5e-34,0,0,7e-07,2e-06,4e-14,1e-32,4e-10,2e-11,2e-16,1e-22,1e-20,4e-11,2e-09,5e-21,5e-11,2e-12,2e-13,5e-17,5e-14,8e-10,2e-11,5e-14,3e-09,3e-08,0,3e-08,0,0,0,6e-07,0,1.4013e-45,4e-10,0,0,2e-32,5e-22,3e-10,3e-16,9e-06,8e-09,2e-08,9e-11,4e-10,1e-20,1e-07,9e-22,2e-24,8e-20,2e-18,2e-12,1e-34,8e-34,7e-23,4e-15,2e-36,3e-13,4e-26,6e-24,3e-30,1e-33,2e-09,9e-09,2e-09,2e-32,6e-35,5e-34,0,0,7e-07,2e-06,4e-14,1e-32,4e-10,2e-11,2e-16,1e-22,1e-20,4e-11,2e-09,5e-21,5e-11,2e-12,2e-13,5e-17,5e-14,8e-10,2e-11,5e-14,3e-09,3e-08,0,3e-08,0,0,0,6e-07,0,1.4013e-45,4e-10,0,0,2e-32,5e-22,3e-10,3e-16,9e-06,8e-09,2e-08,9e-11,4e-10,1e-20,1e-07,9e-22,2e-24,8e-20,2e-18,2e-12,1e-34,8e-34,7e-23,4e-15,2e-36,3e-13,4e-26,6e-24,3e-30,1e-33,2e-09,9e-09,2e-09,2e-32,6e-35,5e-34,0,0,7e-07,2e-06,4e-14,1e-32,4e-10,2e-11,2e-16,1e-22,1e-20,4e-11,2e-09,5e-21,5e-11,2e-12,2e-13,5e-17,5e-14,8e-10,2e-11,5e-14,3e-09,3e-08,0,3e-08,0,0,0,6e-07,0,1.4013e-45,4e-10,0,0,2e-32,5e-22,3e-10,3e-16,9e-06,8e-09,2e-08,9e-11,4e-10,1e-20,1e-07,9e-22,2e-24,8e-20,2e-18,2e-12,1e-34,8e-34,7e-23,4e-15,2e-36,3e-13,4e-26,6e-24,3e-30,1e-33,2e-09,9e-09,2e-09,2e-32,6e-35,5e-34,0,0,7e-07,2e-06,4e-14,1e-32,4e-10,2e-11,2e-16,1e-22,1e-20,4e-11,2e-09,5e-21,5e-11,2e-12,2e-13,5e-17,5e-14,8e-10,2e-11,5e-14,3e-09,3e-08,0,3e-08,0,0,0,6e-07,0,1.4013e-45,4e-10,0,0,2e-32,5e-22,3e-10,3e-16,9e-06,8e-09,2e-08,9e-11,4e-10,1e-20,1e-07,9e-22,2e-24,8e-20,2e-18,2e-12,1e-34,8e-34,7e-23,4e-15,2e-36,3e-13,4e-26,6e-24,3e-30,1e-33,2e-09,9e-09,2e-09,2e-32,6e-35,5e-34,0,0,7e-07,2e-06,4e-14,1e-32,4e-10,2e-11,2e-16,1e-22,1e-20,4e-11,2e-09,5e-21,5e-11,2e-12,2e-13,5e-17,5e-14,8e-10,2e-11,5e-14,3e-09,3e-08,0,3e-08,0,0,0,6e-07,0,1.4013e-45,4e-10,0,0,2e-32,5e-22,3e-10,3e-16,9e-06,8e-09,2e-08,9e-11,4e-10,1e-20,1e-07,9e-22,2e-24,8e-20,2e-18,2e-12,1e-34,8e-34,7e-23,4e-15,2e-36,3e-13,4e-26,6e-24,3e-30,1e-33,2e-09,9e-09,2e-09,2e-32,6e-35,5e-34,0,0,7e-07,2e-06,4e-14,1e-32,4e-10,2e-11,2e-16,1e-22,1e-20,4e-11,2e-09,5e-21,5e-11,2e-12,2e-13,5e-17,5e-14,8e-10,2e-11,5e-14,3e-09,3e-08,0,3e-08,0,0,0,6e-07,0,1.4013e-45,4e-10,0,0,2e-32,5e-22,3e-10,3e-16,9e-06,8e-09,2e-08,9e-11,4e-10,1e-20,1e-07,9e-22,2e-24,8e-20,2e-18,2e-12,1e-34,8e-34,7e-23,4e-15,2e-36,3e-13,4e-26,6e-24,3e-30,1e-33,2e-09,9e-09,2e-09,2e-32,6e-35,5e-34,0,0,7e-07,2e-06,4e-14,1e-32,4e-10,2e-11,2e-16,1e-22,1e-20,4e-11,2e-09,5e-21,5e-11,2e-12,2e-13,5e-17,5e-14,8e-10,2e-11,5e-14,3e-09,3e-08,0,3e-08,0,0,0,6e-07,0,1.4013e-45,4e-10,0,0,2e-32,5e-22,3e-10,3e-16,9e-06,8e-09,2e-08,9e-11,4e-10,1e-20,1e-07,9e-22,2e-24,8e-20,2e-18,2e-12,1e-34,8e-34,7e-23,4e-15,2e-36,3e-13,4e-26,6e-24,3e-30,1e-33,2e-09,9e-09,2e-09,2e-32,6e-35,5e-34,0,0,7e-07,2e-06,4e-14,1e-32,4e-10,2e-11,2e-16,1e-22,1e-20,4e-11,2e-09,5e-21,5e-11,2e-12,2e-13,5e-17,5e-14,8e-10,2e-11,5e-14,3e-09,3e-08,0,3e-08,0,0,0,6e-07,0,1.4013e-45,4e-10,0,0,2e-32,5e-22,3e-10,3e-16,9e-06,8e-09,2e-08,9e-11,4e-10,1e-20,1e-07,9e-22,2e-24,8e-20,2e-18,2e-12,1e-34,8e-34,7e-23,4e-15,2e-36,3e-13,4e-26,6e-24,3e-30,1e-33,2e-09,9e-09,2e-09,2e-32,6e-35,5e-34,0,0,7e-07,2e-06,4e-14,1e-32,4e-10,2e-11,2e-16,1e-22,1e-20,4e-11,2e-09,5e-21,5e-11,2e-12,2e-13,5e-17,5e-14,8e-10,2e-11,5e-14,3e-09,3e-08,0,3e-08,0,0,0,6e-07,0,1.4013e-45,4e-10,0,0,2e-32,5e-22,3e-10,3e-16,9e-06,8e-09,2e-08,9e-11,4e-10,1e-20,1e-07,9e-22,2e-24,8e-20,2e-18,2e-12,1e-34,8e-34,7e-23,4e-15,2e-36,3e-13,4e-26,6e-24,3e-30,1e-33,2e-09,9e-09,2e-09,2e-32,6e-35,5e-34,0,0,7e-07,2e-06,4e-14,1e-32,4e-10,2e-11,2e-16,1e-22,1e-20,4e-11,2e-09,5e-21,5e-11,2e-12,2e-13,5e-17,5e-14,8e-10,2e-11,5e-14,3e-09,3e-08,0,3e-08,0,0,0,6e-07,0,1.4013e-45,4e-10,0,0,2e-32,5e-22,3e-10,3e-16,9e-06,8e-09,2e-08,9e-11,4e-10,1e-20,1e-07,9e-22,2e-24,8e-20,2e-18,2e-12,1e-34,8e-34,7e-23,4e-15,2e-36,3e-13,4e-26,6e-24,3e-30,1e-33,2e-09,9e-09,2e-09,2e-32,6e-35,5e-34,0,0,7e-07,2e-06,4e-14,1e-32,4e-10,2e-11,2e-16,1e-22,1e-20,4e-11,2e-09,5e-21,5e-11,2e-12,2e-13,5e-17,5e-14,8e-10,2e-11,5e-14,3e-09,3e-08,0,3e-08,0,0,0,6e-07,0,1.4013e-45,4e-10,0,0,2e-32,5e-22,3e-10,3e-16,9e-06,8e-09,2e-08,9e-11,4e-10,1e-20,1e-07,9e-22,2e-24,8e-20,2e-18,2e-12,1e-34,8e-34,7e-23,4e-15,2e-36,3e-13,4e-26,6e-24,3e-30,1e-33,2e-09,9e-09,2e-09,2e-32,6e-35,5e-34,0,0,7e-07,2e-06,4e-14,1e-32,4e-10,2e-11,2e-16,1e-22,1e-20,4e-11,2e-09,5e-21,5e-11,2e-12,2e-13,5e-17,5e-14,8e-10,2e-11,5e-14,3e-09,3e-08,0,3e-08,0,0,0,6e-07,0,1.4013e-45,4e-10,0,0,2e-32,5e-22,3e-10,3e-16,9e-06,8e-09,2e-08,9e-11,4e-10,1e-20,1e-07,9e-22,2e-24,8e-20,2e-18,2e-12,1e-34,8e-34,7e-23,4e-15,2e-36,3e-13,4e-26,6e-24,3e-30,1e-33,2e-09,9e-09,2e-09,2e-32,6e-35,5e-34,0,0,7e-07,2e-06,4e-14,1e-32,4e-10,2e-11,2e-16,1e-22,1e-20,4e-11,2e-09,5e-21,5e-11,2e-12,2e-13,5e-17,5e-14,8e-10,2e-11,5e-14,3e-09,3e-08,0,3e-08,0,0,0,6e-07,0,1.4013e-45,4e-10,0,0,2e-32,5e-22,3e-10,3e-16,9e-06,8e-09,2e-08,9e-11,4e-10,1e-20,1e-07,9e-22,2e-24,8e-20,2e-18,2e-12,1e-34,8e-34,7e-23,4e-15,2e-36,3e-13,4e-26,6e-24,3e-30,1e-33,2e-09,9e-09,2e-09,2e-32,6e-35,5e-34,0,0,7e-07,2e-06,4e-14,1e-32,4e-10,2e-11,2e-16,1e-22,1e-20,4e-11,2e-09,5e-21,5e-11,2e-12,2e-13,5e-17,5e-14,8e-10,2e-11,5e-14,3e-09,3e-08,0,3e-08,0,0,0,6e-07,0,1.4013e-45,4e-10,0,0,2e-32,5e-22,3e-10,3e-16,9e-06,8e-09,2e-08,9e-11,4e-10,1e-20,1e-07,9e-22,2e-24,8e-20,2e-18,2e-12,1e-34,8e-34,7e-23,4e-15,2e-36,3e-13,4e-26,6e-24,3e-30,1e-33,2e-09,9e-09,2e-09,2e-32,6e-35,5e-34,0,0,7e-07,2e-06,4e-14,1e-32,4e-10,2e-11,2e-16,1e-22,1e-20,4e-11,2e-09,5e-21,5e-11,2e-12,2e-13,5e-17,5e-14,8e-10,2e-11,5e-14,3e-09,3e-08,0,3e-08,0,0,0,6e-07,0,1.4013e-45,4e-10,0,0,2e-32,5e-22,3e-10,3e-16,9e-06,8e-09,2e-08,9e-11,4e-10,1e-20,1e-07,9e-22,2e-24,8e-20,2e-18,2e-12,1e-34,8e-34,7e-23,4e-15,2e-36,3e-13,4e-26,6e-24,3e-30,1e-33,2e-09,9e-09,2e-09,2e-32,6e-35,5e-34,0,0,7e-07,2e-06,4e-14,1e-32,4e-10,2e-11,2e-16,1e-22,1e-20,4e-11,2e-09,5e-21,5e-11,2e-12,2e-13,5e-17,5e-14,8e-10,2e-11,5e-14,3e-09,3e-08,0,3e-08,0,0,0,6e-07,0,1.4013e-45,4e-10,0,0,2e-32,5e-22,3e-10,3e-16,9e-06,8e-09,2e-08,9e-11,4e-10,1e-20,1e-07,9e-22,2e-24,8e-20,2e-18,2e-12,1e-34,8e-34,7e-23,4e-15,2e-36,3e-13,4e-26,6e-24,3e-30,1e-33,2e-09,9e-09,2e-09,2e-32,6e-35,5e-34,0,0,7e-07,2e-06,4e-14,1e-32,4e-10,2e-11,2e-16,1e-22,1e-20,4e-11,2e-09,5e-21,5e-11,2e-12,2e-13,5e-17,5e-14,8e-10,2e-11,5e-14,3e-09,3e-08,0,3e-08,0,0,0,6e-07,0,1.4013e-45,4e-10,0,0,2e-32,5e-22,3e-10,3e-16,9e-06,8e-09,2e-08,9e-11,4e-10,1e-20,1e-07,9e-22,2e-24,8e-20,2e-18,2e-12,1e-34,8e-34,7e-23,4e-15,2e-36,3e-13,4e-26,6e-24,3e-30,1e-33,2e-09,9e-09,2e-09,2e-32,6e-35,5e-34,0,0,7e-07,2e-06,4e-14,1e-32,4e-10,2e-11,2e-16,1e-22,1e-20,4e-11,2e-09,5e-21,5e-11,2e-12,2e-13,5e-17,5e-14,8e-10,2e-11,5e-14,3e-09,3e-08,0,3e-08,0,0,0,6e-07,0,1.4013e-45,4e-10,0,0,2e-32,5e-22,3e-10,3e-16,9e-06,8e-09,2e-08,9e-11,4e-10,1e-20,1e-07,9e-22,2e-24,8e-20,2e-18,2e-12,1e-34,8e-34,7e-23,4e-15,2e-36,3e-13,4e-26,6e-24,3e-30,1e-33,2e-09,9e-09,2e-09,2e-32,6e-35,5e-34,0,0,7e-07,2e-06,4e-14,1e-32,4e-10,2e-11,2e-16,1e-22,1e-20,4e-11,2e-09,5e-21,5e-11,2e-12,2e-13,5e-17,5e-14,8e-10,2e-11,5e-14,3e-09,3e-08,0,3e-08,0,0,0,6e-07,0,1.4013e-45,4e-10,0,0,2e-32,5e-22,3e-10,3e-16,9e-06,8e-09,2e-08,9e-11,4e-10,1e-20,1e-07,9e-22,2e-24,8e-20,2e-18,2e-12,1e-34,8e-34,7e-23,4e-15,2e-36,3e-13,4e-26,6e-24,3e-30,1e-33,2e-09,9e-09,2e-09,2e-32,6e-35,5e-34,0,0,7e-07,2e-06,4e-14,1e-32,4e-10,2e-11,2e-16,1e-22,1e-20,4e-11,2e-09,5e-21,5e-11,2e-12,2e-13,5e-17,5e-14,8e-10,2e-11,5e-14,3e-09,3e-08,0,3e-08,0,0,0,6e-07,0,1.4013e-45,4e-10,0,0,2e-32,5e-22,3e-10,3e-16,9e-06,8e-09,2e-08,9e-11,4e-10,1e-20,1e-07,9e-22,2e-24,8e-20,2e-18,2e-12,1e-34,8e-34,7e-23,4e-15,2e-36,3e-13,4e-26,6e-24,3e-30,1e-33,2e-09,9e-09,2e-09,2e-32,6e-35,5e-34,0,0,7e-07,2e-06,4e-14,1e-32,4e-10,2e-11,2e-16,1e-22,1e-20,4e-11,2e-09,5e-21,5e-11,2e-12,2e-13,5e-17,5e-14,8e-10,2e-11,5e-14,3e-09,3e-08,0,3e-08,0,0,0,6e-07,0,1.4013e-45,4e-10,0,0,2e-32,5e-22,3e-10,3e-16,9e-06,8e-09,2e-08,9e-11,4e-10,1e-20,1e-07,9e-22,2e-24,8e-20,2e-18,2e-12,1e-34,8e-34,7e-23,4e-15,2e-36,3e-13,4e-26,6e-24,3e-30,1e-33,2e-09,9e-09,2e-09,2e-32,6e-35,5e-34,0,0,7e-07,2e-06,4e-14,1e-32,4e-10,2e-11,2e-16,1e-22,1e-20,4e-11,2e-09,5e-21,5e-11,2e-12,2e-13,5e-17,5e-14,8e-10,2e-11,5e-14,3e-09,3e-08,0,3e-08,0,0,0,6e-07,0,1.4013e-45,4e-10,0,0,2e-32,5e-22,3e-10,3e-16,9e-06,8e-09,2e-08,9e-11,4e-10,1e-20,1e-07,9e-22,2e-24,8e-20,2e-18,2e-12,1e-34,8e-34,7e-23,4e-15,2e-36,3e-13,4e-26,6e-24,3e-30,1e-33,2e-09,9e-09,2e-09,2e-32,6e-35,5e-34,0,0,7e-07,2e-06,4e-14,1e-32,4e-10,2e-11,2e-16,1e-22,1e-20,4e-11,2e-09,5e-21,5e-11,2e-12,2e-13,5e-17,5e-14,8e-10,2e-11,2e-11,5e-14,8e-27,1e-09,1e-26,6e-16,5e-18,1e-07,4e-15,5e-19,4e-10,9e-11,7e-13,2e-10,2e-11,5e-14,8e-27,1e-09,1e-26,6e-16,5e-18,1e-07,4e-15,5e-19,4e-10,9e-11,7e-13,2e-10,2e-11,5e-14,8e-27,1e-09,1e-26,6e-16,5e-18,1e-07,4e-15,5e-19,4e-10,9e-11,7e-13,2e-10,2e-11,5e-14,8e-27,1e-09,1e-26,6e-16,5e-18,1e-07,4e-15,5e-19,4e-10,9e-11,7e-13,2e-10,2e-11,5e-14,8e-27,1e-09,1e-26,6e-16,5e-18,1e-07,4e-15,5e-19,4e-10,9e-11,7e-13,2e-10,2e-11,5e-14,8e-27,1e-09,1e-26,6e-16,5e-18,1e-07,4e-15,5e-19,4e-10,9e-11,7e-13,2e-10,2e-11,5e-14,8e-27,1e-09,1e-26,6e-16,5e-18,1e-07,4e-15,5e-19,4e-10,9e-11,7e-13,2e-10,2e-11,5e-14,8e-27,1e-09,1e-26,6e-16,5e-18,1e-07,4e-15,5e-19,4e-10,9e-11,7e-13,2e-10,2e-11,5e-14,8e-27,1e-09,1e-26,6e-16,5e-18,1e-07,4e-15,5e-19,4e-10,9e-11,7e-13,2e-10,2e-11,5e-14,8e-27,1e-09,1e-26,6e-16,5e-18,1e-07,4e-15,5e-19,4e-10,9e-11,7e-13,2e-10,2e-11,5e-14,8e-27,1e-09,1e-26,6e-16,5e-18,1e-07,4e-15,5e-19,4e-10,9e-11,7e-13,2e-10,2e-11,5e-14,8e-27,1e-09,1e-26,6e-16,5e-18,1e-07,4e-15,5e-19,4e-10,9e-11,7e-13,2e-10,2e-11,5e-14,8e-27,1e-09,1e-26,6e-16,5e-18,1e-07,4e-15,5e-19,4e-10,9e-11,7e-13,2e-10,2e-11,5e-14,8e-27,1e-09,1e-26,6e-16,5e-18,1e-07,4e-15,5e-19,4e-10,9e-11,7e-13,2e-10,2e-09,5e-39,5e-07,6e-07,5e-07,6e-07,3e-06	0.31,0.0165657,0.018,0.05411,0.0119936,0.10487,0.0447,0.0385,0.0102,0.0334,0.0247,0.073,0.06521,0.136,0.027,0.01812,0.010606,0.026,0.0384,0.0279,0.027944,0.00996419,9.34,5.27,9.58,0.14,0.0039,0.0039,0.441,0.0039,0.0039,0.0138093,0.0106514,0.0171971,0.0199,0.0293,0.00302852,0.045975,0.20304,0.09294,0.02307,0.08673,0.0323,0.0039,0.0332,14.747,0.0685684,0.16,0.25,0.11982,0.121476,0.148933,0.0268,0.0255,0.2,0.14,0.16,0.15,0.024,0.0209,0.0102,0.31,0.0165657,0.018,0.05411,0.0119936,0.10487,0.0447,0.0385,0.0102,0.0334,0.0247,0.073,0.06521,0.136,0.027,0.01812,0.010606,0.026,0.0384,0.0279,0.027944,0.00996419,9.34,5.27,9.58,0.14,0.0039,0.0039,0.441,0.0039,0.0039,0.0138093,0.0106514,0.0171971,0.0199,0.0293,0.00302852,0.045975,0.20304,0.09294,0.02307,0.08673,0.0323,0.0039,0.0332,14.747,0.0685684,0.16,0.25,0.11982,0.121476,0.148933,0.0268,0.0255,0.2,0.14,0.16,0.15,0.024,0.0209,0.0102,0.31,0.0165657,0.018,0.05411,0.0119936,0.10487,0.0447,0.0385,0.0102,0.0334,0.0247,0.073,0.06521,0.136,0.027,0.01812,0.010606,0.026,0.0384,0.0279,0.027944,0.00996419,9.34,5.27,9.58,0.14,0.0039,0.0039,0.441,0.0039,0.0039,0.0138093,0.0106514,0.0171971,0.0199,0.0293,0.00302852,0.045975,0.20304,0.09294,0.02307,0.08673,0.0323,0.0039,0.0332,14.747,0.0685684,0.16,0.25,0.11982,0.121476,0.148933,0.0268,0.0255,0.2,0.14,0.16,0.15,0.024,0.0209,0.0102,0.31,0.0165657,0.018,0.05411,0.0119936,0.10487,0.0447,0.0385,0.0102,0.0334,0.0247,0.073,0.06521,0.136,0.027,0.01812,0.010606,0.026,0.0384,0.0279,0.027944,0.00996419,9.34,5.27,9.58,0.14,0.0039,0.0039,0.441,0.0039,0.0039,0.0138093,0.0106514,0.0171971,0.0199,0.0293,0.00302852,0.045975,0.20304,0.09294,0.02307,0.08673,0.0323,0.0039,0.0332,14.747,0.0685684,0.16,0.25,0.11982,0.121476,0.148933,0.0268,0.0255,0.2,0.14,0.16,0.15,0.024,0.0209,0.0102,0.31,0.0165657,0.018,0.05411,0.0119936,0.10487,0.0447,0.0385,0.0102,0.0334,0.0247,0.073,0.06521,0.136,0.027,0.01812,0.010606,0.026,0.0384,0.0279,0.027944,0.00996419,9.34,5.27,9.58,0.14,0.0039,0.0039,0.441,0.0039,0.0039,0.0138093,0.0106514,0.0171971,0.0199,0.0293,0.00302852,0.045975,0.20304,0.09294,0.02307,0.08673,0.0323,0.0039,0.0332,14.747,0.0685684,0.16,0.25,0.11982,0.121476,0.148933,0.0268,0.0255,0.2,0.14,0.16,0.15,0.024,0.0209,0.0102,0.31,0.0165657,0.018,0.05411,0.0119936,0.10487,0.0447,0.0385,0.0102,0.0334,0.0247,0.073,0.06521,0.136,0.027,0.01812,0.010606,0.026,0.0384,0.0279,0.027944,0.00996419,9.34,5.27,9.58,0.14,0.0039,0.0039,0.441,0.0039,0.0039,0.0138093,0.0106514,0.0171971,0.0199,0.0293,0.00302852,0.045975,0.20304,0.09294,0.02307,0.08673,0.0323,0.0039,0.0332,14.747,0.0685684,0.16,0.25,0.11982,0.121476,0.148933,0.0268,0.0255,0.2,0.14,0.16,0.15,0.024,0.0209,0.0102,0.31,0.0165657,0.018,0.05411,0.0119936,0.10487,0.0447,0.0385,0.0102,0.0334,0.0247,0.073,0.06521,0.136,0.027,0.01812,0.010606,0.026,0.0384,0.0279,0.027944,0.00996419,9.34,5.27,9.58,0.14,0.0039,0.0039,0.441,0.0039,0.0039,0.0138093,0.0106514,0.0171971,0.0199,0.0293,0.00302852,0.045975,0.20304,0.09294,0.02307,0.08673,0.0323,0.0039,0.0332,14.747,0.0685684,0.16,0.25,0.11982,0.121476,0.148933,0.0268,0.0255,0.2,0.14,0.16,0.15,0.024,0.0209,0.0102,0.31,0.0165657,0.018,0.05411,0.0119936,0.10487,0.0447,0.0385,0.0102,0.0334,0.0247,0.073,0.06521,0.136,0.027,0.01812,0.010606,0.026,0.0384,0.0279,0.027944,0.00996419,9.34,5.27,9.58,0.14,0.0039,0.0039,0.441,0.0039,0.0039,0.0138093,0.0106514,0.0171971,0.0199,0.0293,0.00302852,0.045975,0.20304,0.09294,0.02307,0.08673,0.0323,0.0039,0.0332,14.747,0.0685684,0.16,0.25,0.11982,0.121476,0.148933,0.0268,0.0255,0.2,0.14,0.16,0.15,0.024,0.0209,0.0102,0.31,0.0165657,0.018,0.05411,0.0119936,0.10487,0.0447,0.0385,0.0102,0.0334,0.0247,0.073,0.06521,0.136,0.027,0.01812,0.010606,0.026,0.0384,0.0279,0.027944,0.00996419,9.34,5.27,9.58,0.14,0.0039,0.0039,0.441,0.0039,0.0039,0.0138093,0.0106514,0.0171971,0.0199,0.0293,0.00302852,0.045975,0.20304,0.09294,0.02307,0.08673,0.0323,0.0039,0.0332,14.747,0.0685684,0.16,0.25,0.11982,0.121476,0.148933,0.0268,0.0255,0.2,0.14,0.16,0.15,0.024,0.0209,0.0102,0.31,0.0165657,0.018,0.05411,0.0119936,0.10487,0.0447,0.0385,0.0102,0.0334,0.0247,0.073,0.06521,0.136,0.027,0.01812,0.010606,0.026,0.0384,0.0279,0.027944,0.00996419,9.34,5.27,9.58,0.14,0.0039,0.0039,0.441,0.0039,0.0039,0.0138093,0.0106514,0.0171971,0.0199,0.0293,0.00302852,0.045975,0.20304,0.09294,0.02307,0.08673,0.0323,0.0039,0.0332,14.747,0.0685684,0.16,0.25,0.11982,0.121476,0.148933,0.0268,0.0255,0.2,0.14,0.16,0.15,0.024,0.0209,0.0102,0.31,0.0165657,0.018,0.05411,0.0119936,0.10487,0.0447,0.0385,0.0102,0.0334,0.0247,0.073,0.06521,0.136,0.027,0.01812,0.010606,0.026,0.0384,0.0279,0.027944,0.00996419,9.34,5.27,9.58,0.14,0.0039,0.0039,0.441,0.0039,0.0039,0.0138093,0.0106514,0.0171971,0.0199,0.0293,0.00302852,0.045975,0.20304,0.09294,0.02307,0.08673,0.0323,0.0039,0.0332,14.747,0.0685684,0.16,0.25,0.11982,0.121476,0.148933,0.0268,0.0255,0.2,0.14,0.16,0.15,0.024,0.0209,0.0102,0.31,0.0165657,0.018,0.05411,0.0119936,0.10487,0.0447,0.0385,0.0102,0.0334,0.0247,0.073,0.06521,0.136,0.027,0.01812,0.010606,0.026,0.0384,0.0279,0.027944,0.00996419,9.34,5.27,9.58,0.14,0.0039,0.0039,0.441,0.0039,0.0039,0.0138093,0.0106514,0.0171971,0.0199,0.0293,0.00302852,0.045975,0.20304,0.09294,0.02307,0.08673,0.0323,0.0039,0.0332,14.747,0.0685684,0.16,0.25,0.11982,0.121476,0.148933,0.0268,0.0255,0.2,0.14,0.16,0.15,0.024,0.0209,0.0102,0.31,0.0165657,0.018,0.05411,0.0119936,0.10487,0.0447,0.0385,0.0102,0.0334,0.0247,0.073,0.06521,0.136,0.027,0.01812,0.010606,0.026,0.0384,0.0279,0.027944,0.00996419,9.34,5.27,9.58,0.14,0.0039,0.0039,0.441,0.0039,0.0039,0.0138093,0.0106514,0.0171971,0.0199,0.0293,0.00302852,0.045975,0.20304,0.09294,0.02307,0.08673,0.0323,0.0039,0.0332,14.747,0.0685684,0.16,0.25,0.11982,0.121476,0.148933,0.0268,0.0255,0.2,0.14,0.16,0.15,0.024,0.0209,0.0102,0.31,0.0165657,0.018,0.05411,0.0119936,0.10487,0.0447,0.0385,0.0102,0.0334,0.0247,0.073,0.06521,0.136,0.027,0.01812,0.010606,0.026,0.0384,0.0279,0.027944,0.00996419,9.34,5.27,9.58,0.14,0.0039,0.0039,0.441,0.0039,0.0039,0.0138093,0.0106514,0.0171971,0.0199,0.0293,0.00302852,0.045975,0.20304,0.09294,0.02307,0.08673,0.0323,0.0039,0.0332,14.747,0.0685684,0.16,0.25,0.11982,0.121476,0.148933,0.0268,0.0255,0.2,0.14,0.16,0.15,0.024,0.0209,0.0102,0.31,0.0165657,0.018,0.05411,0.0119936,0.10487,0.0447,0.0385,0.0102,0.0334,0.0247,0.073,0.06521,0.136,0.027,0.01812,0.010606,0.026,0.0384,0.0279,0.027944,0.00996419,9.34,5.27,9.58,0.14,0.0039,0.0039,0.441,0.0039,0.0039,0.0138093,0.0106514,0.0171971,0.0199,0.0293,0.00302852,0.045975,0.20304,0.09294,0.02307,0.08673,0.0323,0.0039,0.0332,14.747,0.0685684,0.16,0.25,0.11982,0.121476,0.148933,0.0268,0.0255,0.2,0.14,0.16,0.15,0.024,0.0209,0.0102,0.31,0.0165657,0.018,0.05411,0.0119936,0.10487,0.0447,0.0385,0.0102,0.0334,0.0247,0.073,0.06521,0.136,0.027,0.01812,0.010606,0.026,0.0384,0.0279,0.027944,0.00996419,9.34,5.27,9.58,0.14,0.0039,0.0039,0.441,0.0039,0.0039,0.0138093,0.0106514,0.0171971,0.0199,0.0293,0.00302852,0.045975,0.20304,0.09294,0.02307,0.08673,0.0323,0.0039,0.0332,14.747,0.0685684,0.16,0.25,0.11982,0.121476,0.148933,0.0268,0.0255,0.2,0.14,0.16,0.15,0.024,0.0209,0.0102,0.31,0.0165657,0.018,0.05411,0.0119936,0.10487,0.0447,0.0385,0.0102,0.0334,0.0247,0.073,0.06521,0.136,0.027,0.01812,0.010606,0.026,0.0384,0.0279,0.027944,0.00996419,9.34,5.27,9.58,0.14,0.0039,0.0039,0.441,0.0039,0.0039,0.0138093,0.0106514,0.0171971,0.0199,0.0293,0.00302852,0.045975,0.20304,0.09294,0.02307,0.08673,0.0323,0.0039,0.0332,14.747,0.0685684,0.16,0.25,0.11982,0.121476,0.148933,0.0268,0.0255,0.2,0.14,0.16,0.15,0.024,0.0209,0.0102,0.31,0.0165657,0.018,0.05411,0.0119936,0.10487,0.0447,0.0385,0.0102,0.0334,0.0247,0.073,0.06521,0.136,0.027,0.01812,0.010606,0.026,0.0384,0.0279,0.027944,0.00996419,9.34,5.27,9.58,0.14,0.0039,0.0039,0.441,0.0039,0.0039,0.0138093,0.0106514,0.0171971,0.0199,0.0293,0.00302852,0.045975,0.20304,0.09294,0.02307,0.08673,0.0323,0.0039,0.0332,14.747,0.0685684,0.16,0.25,0.11982,0.121476,0.148933,0.0268,0.0255,0.2,0.14,0.16,0.15,0.024,0.0209,0.0102,0.31,0.0165657,0.018,0.05411,0.0119936,0.10487,0.0447,0.0385,0.0102,0.0334,0.0247,0.073,0.06521,0.136,0.027,0.01812,0.010606,0.026,0.0384,0.0279,0.027944,0.00996419,9.34,5.27,9.58,0.14,0.0039,0.0039,0.441,0.0039,0.0039,0.0138093,0.0106514,0.0171971,0.0199,0.0293,0.00302852,0.045975,0.20304,0.09294,0.02307,0.08673,0.0323,0.0039,0.0332,14.747,0.0685684,0.16,0.25,0.11982,0.121476,0.148933,0.0268,0.0255,0.2,0.14,0.16,0.15,0.024,0.0209,0.0102,0.31,0.0165657,0.018,0.05411,0.0119936,0.10487,0.0447,0.0385,0.0102,0.0334,0.0247,0.073,0.06521,0.136,0.027,0.01812,0.010606,0.026,0.0384,0.0279,0.027944,0.00996419,9.34,5.27,9.58,0.14,0.0039,0.0039,0.441,0.0039,0.0039,0.0138093,0.0106514,0.0171971,0.0199,0.0293,0.00302852,0.045975,0.20304,0.09294,0.02307,0.08673,0.0323,0.0039,0.0332,14.747,0.0685684,0.16,0.25,0.11982,0.121476,0.148933,0.0268,0.0255,0.2,0.14,0.16,0.15,0.024,0.0209,0.0102,0.31,0.0165657,0.018,0.05411,0.0119936,0.10487,0.0447,0.0385,0.0102,0.0334,0.0247,0.073,0.06521,0.136,0.027,0.01812,0.010606,0.026,0.0384,0.0279,0.027944,0.00996419,9.34,5.27,9.58,0.14,0.0039,0.0039,0.441,0.0039,0.0039,0.0138093,0.0106514,0.0171971,0.0199,0.0293,0.00302852,0.045975,0.20304,0.09294,0.02307,0.08673,0.0323,0.0039,0.0332,14.747,0.0685684,0.16,0.25,0.11982,0.121476,0.148933,0.0268,0.0255,0.2,0.14,0.16,0.15,0.024,0.0209,0.0102,0.31,0.0165657,0.018,0.05411,0.0119936,0.10487,0.0447,0.0385,0.0102,0.0334,0.0247,0.073,0.06521,0.136,0.027,0.01812,0.010606,0.026,0.0384,0.0279,0.027944,0.00996419,9.34,5.27,9.58,0.14,0.0039,0.0039,0.441,0.0039,0.0039,0.0138093,0.0106514,0.0171971,0.0199,0.0293,0.00302852,0.045975,0.20304,0.09294,0.02307,0.08673,0.0323,0.0039,0.0332,14.747,0.0685684,0.16,0.25,0.11982,0.121476,0.148933,0.0268,0.0255,0.2,0.14,0.16,0.15,0.024,0.0209,0.0102,0.31,0.0165657,0.018,0.05411,0.0119936,0.10487,0.0447,0.0385,0.0102,0.0334,0.0247,0.073,0.06521,0.136,0.027,0.01812,0.010606,0.026,0.0384,0.0279,0.027944,0.00996419,9.34,5.27,9.58,0.14,0.0039,0.0039,0.441,0.0039,0.0039,0.0138093,0.0106514,0.0171971,0.0199,0.0293,0.00302852,0.045975,0.20304,0.09294,0.02307,0.08673,0.0323,0.0039,0.0332,14.747,0.0685684,0.16,0.25,0.11982,0.121476,0.148933,0.0268,0.0255,0.2,0.14,0.16,0.15,0.024,0.0209,0.0102,0.31,0.0165657,0.018,0.05411,0.0119936,0.10487,0.0447,0.0385,0.0102,0.0334,0.0247,0.073,0.06521,0.136,0.027,0.01812,0.010606,0.026,0.0384,0.0279,0.027944,0.00996419,9.34,5.27,9.58,0.14,0.0039,0.0039,0.441,0.0039,0.0039,0.0138093,0.0106514,0.0171971,0.0199,0.0293,0.00302852,0.045975,0.20304,0.09294,0.02307,0.08673,0.0323,0.0039,0.0332,14.747,0.0685684,0.16,0.25,0.11982,0.121476,0.148933,0.0268,0.0255,0.2,0.14,0.16,0.15,0.024,0.0209,0.0102,0.31,0.0165657,0.018,0.05411,0.0119936,0.10487,0.0447,0.0385,0.0102,0.0334,0.0247,0.073,0.06521,0.136,0.027,0.01812,0.010606,0.026,0.0384,0.0279,0.027944,0.00996419,9.34,5.27,9.58,0.14,0.0039,0.0039,0.441,0.0039,0.0039,0.0138093,0.0106514,0.0171971,0.0199,0.0293,0.00302852,0.045975,0.20304,0.09294,0.02307,0.08673,0.0323,0.0039,0.0332,14.747,0.0685684,0.16,0.25,0.11982,0.121476,0.148933,0.0268,0.0255,0.2,0.14,0.16,0.15,0.024,0.0209,0.0102,0.31,0.0165657,0.018,0.05411,0.0119936,0.10487,0.0447,0.0385,0.0102,0.0334,0.0247,0.073,0.06521,0.136,0.027,0.01812,0.010606,0.026,0.0384,0.0279,0.027944,0.00996419,9.34,5.27,9.58,0.14,0.0039,0.0039,0.441,0.0039,0.0039,0.0138093,0.0106514,0.0171971,0.0199,0.0293,0.00302852,0.045975,0.20304,0.09294,0.02307,0.08673,0.0323,0.0039,0.0332,14.747,0.0685684,0.16,0.25,0.11982,0.121476,0.148933,0.0268,0.0255,0.2,0.14,0.16,0.15,0.024,0.0209,0.0102,0.31,0.0165657,0.018,0.05411,0.0119936,0.10487,0.0447,0.0385,0.0102,0.0334,0.0247,0.073,0.06521,0.136,0.027,0.01812,0.010606,0.026,0.0384,0.0279,0.027944,0.00996419,9.34,5.27,9.58,0.14,0.0039,0.0039,0.441,0.0039,0.0039,0.0138093,0.0106514,0.0171971,0.0199,0.0293,0.00302852,0.045975,0.20304,0.09294,0.02307,0.08673,0.0323,0.0039,0.0332,14.747,0.0685684,0.16,0.25,0.11982,0.121476,0.148933,0.0268,0.0255,0.2,0.14,0.16,0.15,0.024,0.0209,0.0102,0.31,0.0165657,0.018,0.05411,0.0119936,0.10487,0.0447,0.0385,0.0102,0.0334,0.0247,0.073,0.06521,0.136,0.027,0.01812,0.010606,0.026,0.0384,0.0279,0.027944,0.00996419,9.34,5.27,9.58,0.14,0.0039,0.0039,0.441,0.0039,0.0039,0.0138093,0.0106514,0.0171971,0.0199,0.0293,0.00302852,0.045975,0.20304,0.09294,0.02307,0.08673,0.0323,0.0039,0.0332,14.747,0.0685684,0.16,0.25,0.11982,0.121476,0.148933,0.0268,0.0255,0.2,0.14,0.16,0.15,0.024,0.0209,0.0102,0.31,0.0165657,0.018,0.05411,0.0119936,0.10487,0.0447,0.0385,0.0102,0.0334,0.0247,0.073,0.06521,0.136,0.027,0.01812,0.010606,0.026,0.0384,0.0279,0.027944,0.00996419,9.34,5.27,9.58,0.14,0.0039,0.0039,0.441,0.0039,0.0039,0.0138093,0.0106514,0.0171971,0.0199,0.0293,0.00302852,0.045975,0.20304,0.09294,0.02307,0.08673,0.0323,0.0039,0.0332,14.747,0.0685684,0.16,0.25,0.11982,0.121476,0.148933,0.0268,0.0255,0.2,0.14,0.16,0.15,0.024,0.0209,0.0102,0.31,0.0165657,0.018,0.05411,0.0119936,0.10487,0.0447,0.0385,0.0102,0.0334,0.0247,0.073,0.06521,0.136,0.027,0.01812,0.010606,0.026,0.0384,0.0279,0.027944,0.00996419,9.34,5.27,9.58,0.14,0.0039,0.0039,0.441,0.0039,0.0039,0.0138093,0.0106514,0.0171971,0.0199,0.0293,0.00302852,0.045975,0.20304,0.09294,0.02307,0.08673,0.0323,0.0039,0.0332,14.747,0.0685684,0.16,0.25,0.11982,0.121476,0.148933,0.0268,0.0255,0.2,0.14,0.16,0.15,0.024,0.0209,0.0102,0.31,0.0165657,0.018,0.05411,0.0119936,0.10487,0.0447,0.0385,0.0102,0.0334,0.0247,0.073,0.06521,0.136,0.027,0.01812,0.010606,0.026,0.0384,0.0279,0.027944,0.00996419,9.34,5.27,9.58,0.14,0.0039,0.0039,0.441,0.0039,0.0039,0.0138093,0.0106514,0.0171971,0.0199,0.0293,0.00302852,0.045975,0.20304,0.09294,0.02307,0.08673,0.0323,0.0039,0.0332,14.747,0.0685684,0.16,0.25,0.11982,0.121476,0.148933,0.0268,0.0255,0.2,0.14,0.16,0.15,0.024,0.0209,0.0102,0.31,0.0165657,0.018,0.05411,0.0119936,0.10487,0.0447,0.0385,0.0102,0.0334,0.0247,0.073,0.06521,0.136,0.027,0.01812,0.010606,0.026,0.0384,0.0279,0.027944,0.00996419,9.34,5.27,9.58,0.14,0.0039,0.0039,0.441,0.0039,0.0039,0.0138093,0.0106514,0.0171971,0.0199,0.0293,0.00302852,0.045975,0.20304,0.09294,0.02307,0.08673,0.0323,0.0039,0.0332,14.747,0.0685684,0.16,0.25,0.11982,0.121476,0.148933,0.0268,0.0255,0.2,0.14,0.16,0.15,0.024,0.0209,0.0102,0.31,0.0165657,0.018,0.05411,0.0119936,0.10487,0.0447,0.0385,0.0102,0.0334,0.0247,0.073,0.06521,0.136,0.027,0.01812,0.010606,0.026,0.0384,0.0279,0.027944,0.00996419,9.34,5.27,9.58,0.14,0.0039,0.0039,0.441,0.0039,0.0039,0.0138093,0.0106514,0.0171971,0.0199,0.0293,0.00302852,0.045975,0.20304,0.09294,0.02307,0.08673,0.0323,0.0039,0.0332,14.747,0.0685684,0.16,0.25,0.11982,0.121476,0.148933,0.0268,0.0255,0.2,0.14,0.16,0.15,0.024,0.0209,0.0102,0.31,0.0165657,0.018,0.05411,0.0119936,0.10487,0.0447,0.0385,0.0102,0.0334,0.0247,0.073,0.06521,0.136,0.027,0.01812,0.010606,0.026,0.0384,0.0279,0.027944,0.00996419,9.34,5.27,9.58,0.14,0.0039,0.0039,0.441,0.0039,0.0039,0.0138093,0.0106514,0.0171971,0.0199,0.0293,0.00302852,0.045975,0.20304,0.09294,0.02307,0.08673,0.0323,0.0039,0.0332,14.747,0.0685684,0.16,0.25,0.11982,0.121476,0.148933,0.0268,0.0255,0.2,0.14,0.16,0.15,0.024,0.0209,0.0102,0.31,0.0165657,0.018,0.05411,0.0119936,0.10487,0.0447,0.0385,0.0102,0.0334,0.0247,0.073,0.06521,0.136,0.027,0.01812,0.010606,0.026,0.0384,0.0279,0.027944,0.00996419,9.34,5.27,9.58,0.14,0.0039,0.0039,0.441,0.0039,0.0039,0.0138093,0.0106514,0.0171971,0.0199,0.0293,0.00302852,0.045975,0.20304,0.09294,0.02307,0.08673,0.0323,0.0039,0.0332,14.747,0.0685684,0.16,0.25,0.11982,0.121476,0.148933,0.0268,0.0255,0.2,0.14,0.16,0.15,0.024,0.0209,0.0102,0.31,0.0165657,0.018,0.05411,0.0119936,0.10487,0.0447,0.0385,0.0102,0.0334,0.0247,0.073,0.06521,0.136,0.027,0.01812,0.010606,0.026,0.0384,0.0279,0.027944,0.00996419,9.34,5.27,9.58,0.14,0.0039,0.0039,0.441,0.0039,0.0039,0.0138093,0.0106514,0.0171971,0.0199,0.0293,0.00302852,0.045975,0.20304,0.09294,0.02307,0.08673,0.0323,0.0039,0.0332,14.747,0.0685684,0.16,0.25,0.11982,0.121476,0.148933,0.0268,0.0255,0.2,0.14,0.16,0.15,0.024,0.0209,0.0102,0.31,0.0165657,0.018,0.05411,0.0119936,0.10487,0.0447,0.0385,0.0102,0.0334,0.0247,0.073,0.06521,0.136,0.027,0.01812,0.010606,0.026,0.0384,0.0279,0.027944,0.00996419,9.34,5.27,9.58,0.14,0.0039,0.0039,0.441,0.0039,0.0039,0.0138093,0.0106514,0.0171971,0.0199,0.0293,0.00302852,0.045975,0.20304,0.09294,0.02307,0.08673,0.0323,0.0039,0.0332,14.747,0.0685684,0.16,0.25,0.11982,0.121476,0.148933,0.0268,0.0255,0.2,0.14,0.16,0.15,0.024,0.0209,0.0102,0.31,0.0165657,0.018,0.05411,0.0119936,0.10487,0.0447,0.0385,0.0102,0.0334,0.0247,0.073,0.06521,0.136,0.027,0.01812,0.010606,0.026,0.0384,0.0279,0.027944,0.00996419,9.34,5.27,9.58,0.14,0.0039,0.0039,0.441,0.0039,0.0039,0.0138093,0.0106514,0.0171971,0.0199,0.0293,0.00302852,0.045975,0.20304,0.09294,0.02307,0.08673,0.0323,0.0039,0.0332,14.747,0.0685684,0.16,0.25,0.11982,0.121476,0.148933,0.0268,0.0255,0.2,0.14,0.16,0.15,0.024,0.0209,0.0102,0.31,0.0165657,0.018,0.05411,0.0119936,0.10487,0.0447,0.0385,0.0102,0.0334,0.0247,0.073,0.06521,0.136,0.027,0.01812,0.010606,0.026,0.0384,0.0279,0.027944,0.00996419,9.34,5.27,9.58,0.14,0.0039,0.0039,0.441,0.0039,0.0039,0.0138093,0.0106514,0.0171971,0.0199,0.0293,0.00302852,0.045975,0.20304,0.09294,0.02307,0.08673,0.0323,0.0039,0.0332,14.747,0.0685684,0.16,0.25,0.11982,0.121476,0.148933,0.0268,0.0255,0.2,0.14,0.16,0.15,0.024,0.0209,0.0102,0.31,0.0165657,0.018,0.05411,0.0119936,0.10487,0.0447,0.0385,0.0102,0.0334,0.0247,0.073,0.06521,0.136,0.027,0.01812,0.010606,0.026,0.0384,0.0279,0.027944,0.00996419,9.34,5.27,9.58,0.14,0.0039,0.0039,0.441,0.0039,0.0039,0.0138093,0.0106514,0.0171971,0.0199,0.0293,0.00302852,0.045975,0.20304,0.09294,0.02307,0.08673,0.0323,0.0039,0.0332,14.747,0.0685684,0.16,0.25,0.11982,0.121476,0.148933,0.0268,0.0255,0.2,0.14,0.16,0.15,0.024,0.0209,0.0102,0.31,0.0165657,0.018,0.05411,0.0119936,0.10487,0.0447,0.0385,0.0102,0.0334,0.0247,0.073,0.06521,0.136,0.027,0.01812,0.010606,0.026,0.0384,0.0279,0.027944,0.00996419,9.34,5.27,9.58,0.14,0.0039,0.0039,0.441,0.0039,0.0039,0.0138093,0.0106514,0.0171971,0.0199,0.0293,0.00302852,0.045975,0.20304,0.09294,0.02307,0.08673,0.0323,0.0039,0.0332,14.747,0.0685684,0.16,0.25,0.11982,0.121476,0.148933,0.0268,0.0255,0.2,0.14,0.16,0.15,0.024,0.0209,0.0102,0.31,0.0165657,0.018,0.05411,0.0119936,0.10487,0.0447,0.0385,0.0102,0.0334,0.0247,0.073,0.06521,0.136,0.027,0.01812,0.010606,0.026,0.0384,0.0279,0.027944,0.00996419,9.34,5.27,9.58,0.14,0.0039,0.0039,0.441,0.0039,0.0039,0.0138093,0.0106514,0.0171971,0.0199,0.0293,0.00302852,0.045975,0.20304,0.09294,0.02307,0.08673,0.0323,0.0039,0.0332,14.747,0.0685684,0.16,0.25,0.11982,0.121476,0.148933,0.0268,0.0255,0.2,0.14,0.16,0.15,0.024,0.0209,0.0102,0.31,0.0165657,0.018,0.05411,0.0119936,0.10487,0.0447,0.0385,0.0102,0.0334,0.0247,0.073,0.06521,0.136,0.027,0.01812,0.010606,0.026,0.0384,0.0279,0.027944,0.00996419,9.34,5.27,9.58,0.14,0.0039,0.0039,0.441,0.0039,0.0039,0.0138093,0.0106514,0.0171971,0.0199,0.0293,0.00302852,0.045975,0.20304,0.09294,0.02307,0.08673,0.0323,0.0039,0.0332,14.747,0.0685684,0.16,0.25,0.11982,0.121476,0.148933,0.0268,0.0255,0.2,0.14,0.16,0.15,0.024,0.0209,0.0102,0.31,0.0165657,0.018,0.05411,0.0119936,0.10487,0.0447,0.0385,0.0102,0.0334,0.0247,0.073,0.06521,0.136,0.027,0.01812,0.010606,0.026,0.0384,0.0279,0.027944,0.00996419,9.34,5.27,9.58,0.14,0.0039,0.0039,0.441,0.0039,0.0039,0.0138093,0.0106514,0.0171971,0.0199,0.0293,0.00302852,0.045975,0.20304,0.09294,0.02307,0.08673,0.0323,0.0039,0.0332,14.747,0.0685684,0.16,0.25,0.11982,0.121476,0.148933,0.0268,0.0255,0.2,0.14,0.16,0.15,0.024,0.0209,0.0102,0.31,0.0165657,0.018,0.05411,0.0119936,0.10487,0.0447,0.0385,0.0102,0.0334,0.0247,0.073,0.06521,0.136,0.027,0.01812,0.010606,0.026,0.0384,0.0279,0.027944,0.00996419,9.34,5.27,9.58,0.14,0.0039,0.0039,0.441,0.0039,0.0039,0.0138093,0.0106514,0.0171971,0.0199,0.0293,0.00302852,0.045975,0.20304,0.09294,0.02307,0.08673,0.0323,0.0039,0.0332,14.747,0.0685684,0.16,0.25,0.11982,0.121476,0.148933,0.0268,0.0255,0.2,0.14,0.16,0.15,0.024,0.0209,0.0102,0.31,0.0165657,0.018,0.05411,0.0119936,0.10487,0.0447,0.0385,0.0102,0.0334,0.0247,0.073,0.06521,0.136,0.027,0.01812,0.010606,0.026,0.0384,0.0279,0.027944,0.00996419,9.34,5.27,9.58,0.14,0.0039,0.0039,0.441,0.0039,0.0039,0.0138093,0.0106514,0.0171971,0.0199,0.0293,0.00302852,0.045975,0.20304,0.09294,0.02307,0.08673,0.0323,0.0039,0.0332,14.747,0.0685684,0.16,0.25,0.11982,0.121476,0.148933,0.0268,0.0255,0.2,0.14,0.16,0.15,0.024,0.0209,0.0102,0.31,0.0165657,0.018,0.05411,0.0119936,0.10487,0.0447,0.0385,0.0102,0.0334,0.0247,0.073,0.06521,0.136,0.027,0.01812,0.010606,0.026,0.0384,0.0279,0.027944,0.00996419,9.34,5.27,9.58,0.14,0.0039,0.0039,0.441,0.0039,0.0039,0.0138093,0.0106514,0.0171971,0.0199,0.0293,0.00302852,0.045975,0.20304,0.09294,0.02307,0.08673,0.0323,0.0039,0.0332,14.747,0.0685684,0.16,0.25,0.11982,0.121476,0.148933,0.0268,0.0255,0.2,0.14,0.16,0.15,0.024,0.0209,0.0102,0.31,0.0165657,0.018,0.05411,0.0119936,0.10487,0.0447,0.0385,0.0102,0.0334,0.0247,0.073,0.06521,0.136,0.027,0.01812,0.010606,0.026,0.0384,0.0279,0.027944,0.00996419,9.34,5.27,9.58,0.14,0.0039,0.0039,0.441,0.0039,0.0039,0.0138093,0.0106514,0.0171971,0.0199,0.0293,0.00302852,0.045975,0.20304,0.09294,0.02307,0.08673,0.0323,0.0039,0.0332,14.747,0.0685684,0.16,0.25,0.11982,0.121476,0.148933,0.0268,0.0255,0.2,0.14,0.16,0.15,0.024,0.0209,0.0102,0.31,0.0165657,0.018,0.05411,0.0119936,0.10487,0.0447,0.0385,0.0102,0.0334,0.0247,0.073,0.06521,0.136,0.027,0.01812,0.010606,0.026,0.0384,0.0279,0.027944,0.00996419,9.34,5.27,9.58,0.14,0.0039,0.0039,0.441,0.0039,0.0039,0.0138093,0.0106514,0.0171971,0.0199,0.0293,0.00302852,0.045975,0.20304,0.09294,0.02307,0.08673,0.0323,0.0039,0.0332,14.747,0.0685684,0.16,0.25,0.11982,0.121476,0.148933,0.0268,0.0255,0.2,0.14,0.16,0.15,0.024,0.0209,0.0102,0.31,0.0165657,0.018,0.05411,0.0119936,0.10487,0.0447,0.0385,0.0102,0.0334,0.0247,0.073,0.06521,0.136,0.027,0.01812,0.010606,0.026,0.0384,0.0279,0.027944,0.00996419,9.34,5.27,9.58,0.14,0.0039,0.0039,0.441,0.0039,0.0039,0.0138093,0.0106514,0.0171971,0.0199,0.0293,0.00302852,0.045975,0.20304,0.09294,0.02307,0.08673,0.0323,0.0039,0.0332,14.747,0.0685684,0.16,0.25,0.11982,0.121476,0.148933,0.0268,0.0255,0.2,0.14,0.16,0.15,0.024,0.0209,0.0102,0.31,0.0165657,0.018,0.05411,0.0119936,0.10487,0.0447,0.0385,0.0102,0.0334,0.0247,0.073,0.06521,0.136,0.027,0.01812,0.010606,0.026,0.0384,0.0279,0.027944,0.00996419,9.34,5.27,9.58,0.14,0.0039,0.0039,0.441,0.0039,0.0039,0.0138093,0.0106514,0.0171971,0.0199,0.0293,0.00302852,0.045975,0.20304,0.09294,0.02307,0.08673,0.0323,0.0039,0.0332,14.747,0.0685684,0.16,0.25,0.11982,0.121476,0.148933,0.0268,0.0255,0.2,0.14,0.16,0.15,0.024,0.0209,0.0102,0.31,0.0165657,0.018,0.05411,0.0119936,0.10487,0.0447,0.0385,0.0102,0.0334,0.0247,0.073,0.06521,0.136,0.027,0.01812,0.010606,0.026,0.0384,0.0279,0.027944,0.00996419,9.34,5.27,9.58,0.14,0.0039,0.0039,0.441,0.0039,0.0039,0.0138093,0.0106514,0.0171971,0.0199,0.0293,0.00302852,0.045975,0.20304,0.09294,0.02307,0.08673,0.0323,0.0039,0.0332,14.747,0.0685684,0.16,0.25,0.11982,0.121476,0.148933,0.0268,0.0255,0.2,0.14,0.16,0.15,0.024,0.0209,0.0102,0.31,0.0165657,0.018,0.05411,0.0119936,0.10487,0.0447,0.0385,0.0102,0.0334,0.0247,0.073,0.06521,0.136,0.027,0.01812,0.010606,0.026,0.0384,0.0279,0.027944,0.00996419,9.34,5.27,9.58,0.14,0.0039,0.0039,0.441,0.0039,0.0039,0.0138093,0.0106514,0.0171971,0.0199,0.0293,0.00302852,0.045975,0.20304,0.09294,0.02307,0.08673,0.0323,0.0039,0.0332,14.747,0.0685684,0.16,0.25,0.11982,0.121476,0.148933,0.0268,0.0255,0.2,0.14,0.16,0.15,0.024,0.0209,0.0102,0.31,0.0165657,0.018,0.05411,0.0119936,0.10487,0.0447,0.0385,0.0102,0.0334,0.0247,0.073,0.06521,0.136,0.027,0.01812,0.010606,0.026,0.0384,0.0279,0.027944,0.00996419,9.34,5.27,9.58,0.14,0.0039,0.0039,0.441,0.0039,0.0039,0.0138093,0.0106514,0.0171971,0.0199,0.0293,0.00302852,0.045975,0.20304,0.09294,0.02307,0.08673,0.0323,0.0039,0.0332,14.747,0.0685684,0.16,0.25,0.11982,0.121476,0.148933,0.0268,0.0255,0.2,0.14,0.16,0.15,0.024,0.0209,0.0102,0.31,0.0165657,0.018,0.05411,0.0119936,0.10487,0.0447,0.0385,0.0102,0.0334,0.0247,0.073,0.06521,0.136,0.027,0.01812,0.010606,0.026,0.0384,0.0279,0.027944,0.00996419,9.34,5.27,9.58,0.14,0.0039,0.0039,0.441,0.0039,0.0039,0.0138093,0.0106514,0.0171971,0.0199,0.0293,0.00302852,0.045975,0.20304,0.09294,0.02307,0.08673,0.0323,0.0039,0.0332,14.747,0.0685684,0.16,0.25,0.11982,0.121476,0.148933,0.0268,0.0255,0.2,0.14,0.16,0.15,0.024,0.0209,0.0102,0.31,0.0165657,0.018,0.05411,0.0119936,0.10487,0.0447,0.0385,0.0102,0.0334,0.0247,0.073,0.06521,0.136,0.027,0.01812,0.010606,0.026,0.0384,0.0279,0.027944,0.00996419,9.34,5.27,9.58,0.14,0.0039,0.0039,0.441,0.0039,0.0039,0.0138093,0.0106514,0.0171971,0.0199,0.0293,0.00302852,0.045975,0.20304,0.09294,0.02307,0.08673,0.0323,0.0039,0.0332,14.747,0.0685684,0.16,0.25,0.11982,0.121476,0.148933,0.0268,0.0255,0.2,0.14,0.16,0.15,0.024,0.0209,0.0102,0.31,0.0165657,0.018,0.05411,0.0119936,0.10487,0.0447,0.0385,0.0102,0.0334,0.0247,0.073,0.06521,0.136,0.027,0.01812,0.010606,0.026,0.0384,0.0279,0.027944,0.00996419,9.34,5.27,9.58,0.14,0.0039,0.0039,0.441,0.0039,0.0039,0.0138093,0.0106514,0.0171971,0.0199,0.0293,0.00302852,0.045975,0.20304,0.09294,0.02307,0.08673,0.0323,0.0039,0.0332,14.747,0.0685684,0.16,0.25,0.11982,0.121476,0.148933,0.0268,0.0255,0.2,0.14,0.16,0.15,0.024,0.0209,0.0102,0.31,0.0165657,0.018,0.05411,0.0119936,0.10487,0.0447,0.0385,0.0102,0.0334,0.0247,0.073,0.06521,0.136,0.027,0.01812,0.010606,0.026,0.0384,0.0279,0.027944,0.00996419,9.34,5.27,9.58,0.14,0.0039,0.0039,0.441,0.0039,0.0039,0.0138093,0.0106514,0.0171971,0.0199,0.0293,0.00302852,0.045975,0.20304,0.09294,0.02307,0.08673,0.0323,0.0039,0.0332,14.747,0.0685684,0.16,0.25,0.11982,0.121476,0.148933,0.0268,0.0255,0.2,0.14,0.16,0.15,0.024,0.0209,0.0102,0.31,0.0165657,0.018,0.05411,0.0119936,0.10487,0.0447,0.0385,0.0102,0.0334,0.0247,0.073,0.06521,0.136,0.027,0.01812,0.010606,0.026,0.0384,0.0279,0.027944,0.00996419,9.34,5.27,9.58,0.14,0.0039,0.0039,0.441,0.0039,0.0039,0.0138093,0.0106514,0.0171971,0.0199,0.0293,0.00302852,0.045975,0.20304,0.09294,0.02307,0.08673,0.0323,0.0039,0.0332,14.747,0.0685684,0.16,0.25,0.11982,0.121476,0.148933,0.0268,0.0255,0.2,0.14,0.16,0.15,0.024,0.0209,0.0102,0.31,0.0165657,0.018,0.05411,0.0119936,0.10487,0.0447,0.0385,0.0102,0.0334,0.0247,0.073,0.06521,0.136,0.027,0.01812,0.010606,0.026,0.0384,0.0279,0.027944,0.00996419,9.34,5.27,9.58,0.14,0.0039,0.0039,0.441,0.0039,0.0039,0.0138093,0.0106514,0.0171971,0.0199,0.0293,0.00302852,0.045975,0.20304,0.09294,0.02307,0.08673,0.0323,0.0039,0.0332,14.747,0.0685684,0.16,0.25,0.11982,0.121476,0.148933,0.0268,0.0255,0.2,0.14,0.16,0.15,0.024,0.0209,0.0102,0.31,0.0165657,0.018,0.05411,0.0119936,0.10487,0.0447,0.0385,0.0102,0.0334,0.0247,0.073,0.06521,0.136,0.027,0.01812,0.010606,0.026,0.0384,0.0279,0.027944,0.00996419,9.34,5.27,9.58,0.14,0.0039,0.0039,0.441,0.0039,0.0039,0.0138093,0.0106514,0.0171971,0.0199,0.0293,0.00302852,0.045975,0.20304,0.09294,0.02307,0.08673,0.0323,0.0039,0.0332,14.747,0.0685684,0.16,0.25,0.11982,0.121476,0.148933,0.0268,0.0255,0.2,0.14,0.16,0.15,0.024,0.0209,0.0102,0.31,0.0165657,0.018,0.05411,0.0119936,0.10487,0.0447,0.0385,0.0102,0.0334,0.0247,0.073,0.06521,0.136,0.027,0.01812,0.010606,0.026,0.0384,0.0279,0.027944,0.00996419,9.34,5.27,9.58,0.14,0.0039,0.0039,0.441,0.0039,0.0039,0.0138093,0.0106514,0.0171971,0.0199,0.0293,0.00302852,0.045975,0.20304,0.09294,0.02307,0.08673,0.0323,0.0039,0.0332,14.747,0.0685684,0.16,0.25,0.11982,0.121476,0.148933,0.0268,0.0255,0.2,0.14,0.16,0.15,0.024,0.0209,0.0102,0.31,0.0165657,0.018,0.05411,0.0119936,0.10487,0.0447,0.0385,0.0102,0.0334,0.0247,0.073,0.06521,0.136,0.027,0.01812,0.010606,0.026,0.0384,0.0279,0.027944,0.00996419,9.34,5.27,9.58,0.14,0.0039,0.0039,0.441,0.0039,0.0039,0.0138093,0.0106514,0.0171971,0.0199,0.0293,0.00302852,0.045975,0.20304,0.09294,0.02307,0.08673,0.0323,0.0039,0.0332,14.747,0.0685684,0.16,0.25,0.11982,0.121476,0.148933,0.0268,0.0255,0.2,0.14,0.16,0.15,0.024,0.0209,0.0102,0.31,0.0165657,0.018,0.05411,0.0119936,0.10487,0.0447,0.0385,0.0102,0.0334,0.0247,0.073,0.06521,0.136,0.027,0.01812,0.010606,0.026,0.0384,0.0279,0.027944,0.00996419,9.34,5.27,9.58,0.14,0.0039,0.0039,0.441,0.0039,0.0039,0.0138093,0.0106514,0.0171971,0.0199,0.0293,0.00302852,0.045975,0.20304,0.09294,0.02307,0.08673,0.0323,0.0039,0.0332,14.747,0.0685684,0.16,0.25,0.11982,0.121476,0.148933,0.0268,0.0255,0.2,0.14,0.16,0.15,0.024,0.0209,0.0102,0.31,0.0165657,0.018,0.05411,0.0119936,0.10487,0.0447,0.0385,0.0102,0.0334,0.0247,0.073,0.06521,0.136,0.027,0.01812,0.010606,0.026,0.0384,0.0279,0.027944,0.00996419,9.34,5.27,9.58,0.14,0.0039,0.0039,0.441,0.0039,0.0039,0.0138093,0.0106514,0.0171971,0.0199,0.0293,0.00302852,0.045975,0.20304,0.09294,0.02307,0.08673,0.0323,0.0039,0.0332,14.747,0.0685684,0.16,0.25,0.11982,0.121476,0.148933,0.0268,0.0255,0.2,0.14,0.16,0.15,0.024,0.0209,0.0102,0.31,0.0165657,0.018,0.05411,0.0119936,0.10487,0.0447,0.0385,0.0102,0.0334,0.0247,0.073,0.06521,0.136,0.027,0.01812,0.010606,0.026,0.0384,0.0279,0.027944,0.00996419,9.34,5.27,9.58,0.14,0.0039,0.0039,0.441,0.0039,0.0039,0.0138093,0.0106514,0.0171971,0.0199,0.0293,0.00302852,0.045975,0.20304,0.09294,0.02307,0.08673,0.0323,0.0039,0.0332,14.747,0.0685684,0.16,0.25,0.11982,0.121476,0.148933,0.0268,0.0255,0.2,0.14,0.16,0.15,0.024,0.0209,0.0102,0.31,0.0165657,0.018,0.05411,0.0119936,0.10487,0.0447,0.0385,0.0102,0.0334,0.0247,0.073,0.06521,0.136,0.027,0.01812,0.010606,0.026,0.0384,0.0279,0.027944,0.00996419,9.34,5.27,9.58,0.14,0.0039,0.0039,0.441,0.0039,0.0039,0.0138093,0.0106514,0.0171971,0.0199,0.0293,0.00302852,0.045975,0.20304,0.09294,0.02307,0.08673,0.0323,0.0039,0.0332,14.747,0.0685684,0.16,0.25,0.11982,0.121476,0.148933,0.0268,0.0255,0.2,0.14,0.16,0.15,0.024,0.0209,0.0102,0.0675,0.12,0.0231,1.04509,0.0230342,0.01495,8.65,5.3,7.85,0.2,0.0238806,0.0064,0.011,0.011079,0.0675,0.12,0.0231,1.04509,0.0230342,0.01495,8.65,5.3,7.85,0.2,0.0238806,0.0064,0.011,0.011079,0.0675,0.12,0.0231,1.04509,0.0230342,0.01495,8.65,5.3,7.85,0.2,0.0238806,0.0064,0.011,0.011079,0.0675,0.12,0.0231,1.04509,0.0230342,0.01495,8.65,5.3,7.85,0.2,0.0238806,0.0064,0.011,0.011079,0.0675,0.12,0.0231,1.04509,0.0230342,0.01495,8.65,5.3,7.85,0.2,0.0238806,0.0064,0.011,0.011079,0.0675,0.12,0.0231,1.04509,0.0230342,0.01495,8.65,5.3,7.85,0.2,0.0238806,0.0064,0.011,0.011079,0.0675,0.12,0.0231,1.04509,0.0230342,0.01495,8.65,5.3,7.85,0.2,0.0238806,0.0064,0.011,0.011079,0.0675,0.12,0.0231,1.04509,0.0230342,0.01495,8.65,5.3,7.85,0.2,0.0238806,0.0064,0.011,0.011079,0.0675,0.12,0.0231,1.04509,0.0230342,0.01495,8.65,5.3,7.85,0.2,0.0238806,0.0064,0.011,0.011079,0.0675,0.12,0.0231,1.04509,0.0230342,0.01495,8.65,5.3,7.85,0.2,0.0238806,0.0064,0.011,0.011079,0.0675,0.12,0.0231,1.04509,0.0230342,0.01495,8.65,5.3,7.85,0.2,0.0238806,0.0064,0.011,0.011079,0.0675,0.12,0.0231,1.04509,0.0230342,0.01495,8.65,5.3,7.85,0.2,0.0238806,0.0064,0.011,0.011079,0.0675,0.12,0.0231,1.04509,0.0230342,0.01495,8.65,5.3,7.85,0.2,0.0238806,0.0064,0.011,0.011079,0.0675,0.12,0.0231,1.04509,0.0230342,0.01495,8.65,5.3,7.85,0.2,0.0238806,0.0064,0.011,0.011079,5.995,0.0144,0.9,0.92,0.9,0.92	CYP1A1__CYP1A2,NR,CYP1A1,CYP1A1__SIN3A,NR,CYP1A1,CYP1A1,CYP1A1,CYP1A1,CYP1A1,CYP1A1,CYP1A1,CYP1A1,CYP1A1,CYP1A1__CYP1A2,CYP1A2__CYP1A1,NR,CYP1A1,NR,CYP1A1,CYP1A1,NR,CYP1A2__CYP1A1,ARID3B__CLK3__EDC3__CYP1A1,ARID3B__CLK3__EDC3__CYP1A1,ARID3B__CLK3__EDC3__CYP1A1,CYP1A1__CYP1A2,CYP1A1,CYP1A1,CYP1A1,CYP1A1,CYP1A1,CYP1A1,CYP1A1,.,NR,NR,.,.,.,.,.,.,NR,.,NR,.,.,.,.,.,.,.,.,.,NR,NR,.,.,.,.,.,.,NR,NR,.,.,CYP1A1__CYP1A2,NR,CYP1A1,CYP1A1__SIN3A,NR,CYP1A1,CYP1A1,CYP1A1,CYP1A1,CYP1A1,CYP1A1,CYP1A1,CYP1A1,CYP1A1,CYP1A1__CYP1A2,CYP1A2__CYP1A1,NR,CYP1A1,NR,CYP1A1,CYP1A1,NR,CYP1A2__CYP1A1,ARID3B__CLK3__EDC3__CYP1A1,ARID3B__CLK3__EDC3__CYP1A1,ARID3B__CLK3__EDC3__CYP1A1,CYP1A1__CYP1A2,CYP1A1,CYP1A1,CYP1A1,CYP1A1,CYP1A1,CYP1A1,CYP1A1,.,NR,NR,.,.,.,.,.,.,NR,.,NR,.,.,.,.,.,.,.,.,.,NR,NR,.,.,.,.,.,.,NR,NR,.,.,CYP1A1__CYP1A2,NR,CYP1A1,CYP1A1__SIN3A,NR,CYP1A1,CYP1A1,CYP1A1,CYP1A1,CYP1A1,CYP1A1,CYP1A1,CYP1A1,CYP1A1,CYP1A1__CYP1A2,CYP1A2__CYP1A1,NR,CYP1A1,NR,CYP1A1,CYP1A1,NR,CYP1A2__CYP1A1,ARID3B__CLK3__EDC3__CYP1A1,ARID3B__CLK3__EDC3__CYP1A1,ARID3B__CLK3__EDC3__CYP1A1,CYP1A1__CYP1A2,CYP1A1,CYP1A1,CYP1A1,CYP1A1,CYP1A1,CYP1A1,CYP1A1,.,NR,NR,.,.,.,.,.,.,NR,.,NR,.,.,.,.,.,.,.,.,.,NR,NR,.,.,.,.,.,.,NR,NR,.,.,CYP1A1__CYP1A2,NR,CYP1A1,CYP1A1__SIN3A,NR,CYP1A1,CYP1A1,CYP1A1,CYP1A1,CYP1A1,CYP1A1,CYP1A1,CYP1A1,CYP1A1,CYP1A1__CYP1A2,CYP1A2__CYP1A1,NR,CYP1A1,NR,CYP1A1,CYP1A1,NR,CYP1A2__CYP1A1,ARID3B__CLK3__EDC3__CYP1A1,ARID3B__CLK3__EDC3__CYP1A1,ARID3B__CLK3__EDC3__CYP1A1,CYP1A1__CYP1A2,CYP1A1,CYP1A1,CYP1A1,CYP1A1,CYP1A1,CYP1A1,CYP1A1,.,NR,NR,.,.,.,.,.,.,NR,.,NR,.,.,.,.,.,.,.,.,.,NR,NR,.,.,.,.,.,.,NR,NR,.,.,CYP1A1__CYP1A2,NR,CYP1A1,CYP1A1__SIN3A,NR,CYP1A1,CYP1A1,CYP1A1,CYP1A1,CYP1A1,CYP1A1,CYP1A1,CYP1A1,CYP1A1,CYP1A1__CYP1A2,CYP1A2__CYP1A1,NR,CYP1A1,NR,CYP1A1,CYP1A1,NR,CYP1A2__CYP1A1,ARID3B__CLK3__EDC3__CYP1A1,ARID3B__CLK3__EDC3__CYP1A1,ARID3B__CLK3__EDC3__CYP1A1,CYP1A1__CYP1A2,CYP1A1,CYP1A1,CYP1A1,CYP1A1,CYP1A1,CYP1A1,CYP1A1,.,NR,NR,.,.,.,.,.,.,NR,.,NR,.,.,.,.,.,.,.,.,.,NR,NR,.,.,.,.,.,.,NR,NR,.,.,CYP1A1__CYP1A2,NR,CYP1A1,CYP1A1__SIN3A,NR,CYP1A1,CYP1A1,CYP1A1,CYP1A1,CYP1A1,CYP1A1,CYP1A1,CYP1A1,CYP1A1,CYP1A1__CYP1A2,CYP1A2__CYP1A1,NR,CYP1A1,NR,CYP1A1,CYP1A1,NR,CYP1A2__CYP1A1,ARID3B__CLK3__EDC3__CYP1A1,ARID3B__CLK3__EDC3__CYP1A1,ARID3B__CLK3__EDC3__CYP1A1,CYP1A1__CYP1A2,CYP1A1,CYP1A1,CYP1A1,CYP1A1,CYP1A1,CYP1A1,CYP1A1,.,NR,NR,.,.,.,.,.,.,NR,.,NR,.,.,.,.,.,.,.,.,.,NR,NR,.,.,.,.,.,.,NR,NR,.,.,CYP1A1__CYP1A2,NR,CYP1A1,CYP1A1__SIN3A,NR,CYP1A1,CYP1A1,CYP1A1,CYP1A1,CYP1A1,CYP1A1,CYP1A1,CYP1A1,CYP1A1,CYP1A1__CYP1A2,CYP1A2__CYP1A1,NR,CYP1A1,NR,CYP1A1,CYP1A1,NR,CYP1A2__CYP1A1,ARID3B__CLK3__EDC3__CYP1A1,ARID3B__CLK3__EDC3__CYP1A1,ARID3B__CLK3__EDC3__CYP1A1,CYP1A1__CYP1A2,CYP1A1,CYP1A1,CYP1A1,CYP1A1,CYP1A1,CYP1A1,CYP1A1,.,NR,NR,.,.,.,.,.,.,NR,.,NR,.,.,.,.,.,.,.,.,.,NR,NR,.,.,.,.,.,.,NR,NR,.,.,CYP1A1__CYP1A2,NR,CYP1A1,CYP1A1__SIN3A,NR,CYP1A1,CYP1A1,CYP1A1,CYP1A1,CYP1A1,CYP1A1,CYP1A1,CYP1A1,CYP1A1,CYP1A1__CYP1A2,CYP1A2__CYP1A1,NR,CYP1A1,NR,CYP1A1,CYP1A1,NR,CYP1A2__CYP1A1,ARID3B__CLK3__EDC3__CYP1A1,ARID3B__CLK3__EDC3__CYP1A1,ARID3B__CLK3__EDC3__CYP1A1,CYP1A1__CYP1A2,CYP1A1,CYP1A1,CYP1A1,CYP1A1,CYP1A1,CYP1A1,CYP1A1,.,NR,NR,.,.,.,.,.,.,NR,.,NR,.,.,.,.,.,.,.,.,.,NR,NR,.,.,.,.,.,.,NR,NR,.,.,CYP1A1__CYP1A2,NR,CYP1A1,CYP1A1__SIN3A,NR,CYP1A1,CYP1A1,CYP1A1,CYP1A1,CYP1A1,CYP1A1,CYP1A1,CYP1A1,CYP1A1,CYP1A1__CYP1A2,CYP1A2__CYP1A1,NR,CYP1A1,NR,CYP1A1,CYP1A1,NR,CYP1A2__CYP1A1,ARID3B__CLK3__EDC3__CYP1A1,ARID3B__CLK3__EDC3__CYP1A1,ARID3B__CLK3__EDC3__CYP1A1,CYP1A1__CYP1A2,CYP1A1,CYP1A1,CYP1A1,CYP1A1,CYP1A1,CYP1A1,CYP1A1,.,NR,NR,.,.,.,.,.,.,NR,.,NR,.,.,.,.,.,.,.,.,.,NR,NR,.,.,.,.,.,.,NR,NR,.,.,CYP1A1__CYP1A2,NR,CYP1A1,CYP1A1__SIN3A,NR,CYP1A1,CYP1A1,CYP1A1,CYP1A1,CYP1A1,CYP1A1,CYP1A1,CYP1A1,CYP1A1,CYP1A1__CYP1A2,CYP1A2__CYP1A1,NR,CYP1A1,NR,CYP1A1,CYP1A1,NR,CYP1A2__CYP1A1,ARID3B__CLK3__EDC3__CYP1A1,ARID3B__CLK3__EDC3__CYP1A1,ARID3B__CLK3__EDC3__CYP1A1,CYP1A1__CYP1A2,CYP1A1,CYP1A1,CYP1A1,CYP1A1,CYP1A1,CYP1A1,CYP1A1,.,NR,NR,.,.,.,.,.,.,NR,.,NR,.,.,.,.,.,.,.,.,.,NR,NR,.,.,.,.,.,.,NR,NR,.,.,CYP1A1__CYP1A2,NR,CYP1A1,CYP1A1__SIN3A,NR,CYP1A1,CYP1A1,CYP1A1,CYP1A1,CYP1A1,CYP1A1,CYP1A1,CYP1A1,CYP1A1,CYP1A1__CYP1A2,CYP1A2__CYP1A1,NR,CYP1A1,NR,CYP1A1,CYP1A1,NR,CYP1A2__CYP1A1,ARID3B__CLK3__EDC3__CYP1A1,ARID3B__CLK3__EDC3__CYP1A1,ARID3B__CLK3__EDC3__CYP1A1,CYP1A1__CYP1A2,CYP1A1,CYP1A1,CYP1A1,CYP1A1,CYP1A1,CYP1A1,CYP1A1,.,NR,NR,.,.,.,.,.,.,NR,.,NR,.,.,.,.,.,.,.,.,.,NR,NR,.,.,.,.,.,.,NR,NR,.,.,CYP1A1__CYP1A2,NR,CYP1A1,CYP1A1__SIN3A,NR,CYP1A1,CYP1A1,CYP1A1,CYP1A1,CYP1A1,CYP1A1,CYP1A1,CYP1A1,CYP1A1,CYP1A1__CYP1A2,CYP1A2__CYP1A1,NR,CYP1A1,NR,CYP1A1,CYP1A1,NR,CYP1A2__CYP1A1,ARID3B__CLK3__EDC3__CYP1A1,ARID3B__CLK3__EDC3__CYP1A1,ARID3B__CLK3__EDC3__CYP1A1,CYP1A1__CYP1A2,CYP1A1,CYP1A1,CYP1A1,CYP1A1,CYP1A1,CYP1A1,CYP1A1,.,NR,NR,.,.,.,.,.,.,NR,.,NR,.,.,.,.,.,.,.,.,.,NR,NR,.,.,.,.,.,.,NR,NR,.,.,CYP1A1__CYP1A2,NR,CYP1A1,CYP1A1__SIN3A,NR,CYP1A1,CYP1A1,CYP1A1,CYP1A1,CYP1A1,CYP1A1,CYP1A1,CYP1A1,CYP1A1,CYP1A1__CYP1A2,CYP1A2__CYP1A1,NR,CYP1A1,NR,CYP1A1,CYP1A1,NR,CYP1A2__CYP1A1,ARID3B__CLK3__EDC3__CYP1A1,ARID3B__CLK3__EDC3__CYP1A1,ARID3B__CLK3__EDC3__CYP1A1,CYP1A1__CYP1A2,CYP1A1,CYP1A1,CYP1A1,CYP1A1,CYP1A1,CYP1A1,CYP1A1,.,NR,NR,.,.,.,.,.,.,NR,.,NR,.,.,.,.,.,.,.,.,.,NR,NR,.,.,.,.,.,.,NR,NR,.,.,CYP1A1__CYP1A2,NR,CYP1A1,CYP1A1__SIN3A,NR,CYP1A1,CYP1A1,CYP1A1,CYP1A1,CYP1A1,CYP1A1,CYP1A1,CYP1A1,CYP1A1,CYP1A1__CYP1A2,CYP1A2__CYP1A1,NR,CYP1A1,NR,CYP1A1,CYP1A1,NR,CYP1A2__CYP1A1,ARID3B__CLK3__EDC3__CYP1A1,ARID3B__CLK3__EDC3__CYP1A1,ARID3B__CLK3__EDC3__CYP1A1,CYP1A1__CYP1A2,CYP1A1,CYP1A1,CYP1A1,CYP1A1,CYP1A1,CYP1A1,CYP1A1,.,NR,NR,.,.,.,.,.,.,NR,.,NR,.,.,.,.,.,.,.,.,.,NR,NR,.,.,.,.,.,.,NR,NR,.,.,CYP1A1__CYP1A2,NR,CYP1A1,CYP1A1__SIN3A,NR,CYP1A1,CYP1A1,CYP1A1,CYP1A1,CYP1A1,CYP1A1,CYP1A1,CYP1A1,CYP1A1,CYP1A1__CYP1A2,CYP1A2__CYP1A1,NR,CYP1A1,NR,CYP1A1,CYP1A1,NR,CYP1A2__CYP1A1,ARID3B__CLK3__EDC3__CYP1A1,ARID3B__CLK3__EDC3__CYP1A1,ARID3B__CLK3__EDC3__CYP1A1,CYP1A1__CYP1A2,CYP1A1,CYP1A1,CYP1A1,CYP1A1,CYP1A1,CYP1A1,CYP1A1,.,NR,NR,.,.,.,.,.,.,NR,.,NR,.,.,.,.,.,.,.,.,.,NR,NR,.,.,.,.,.,.,NR,NR,.,.,CYP1A1__CYP1A2,NR,CYP1A1,CYP1A1__SIN3A,NR,CYP1A1,CYP1A1,CYP1A1,CYP1A1,CYP1A1,CYP1A1,CYP1A1,CYP1A1,CYP1A1,CYP1A1__CYP1A2,CYP1A2__CYP1A1,NR,CYP1A1,NR,CYP1A1,CYP1A1,NR,CYP1A2__CYP1A1,ARID3B__CLK3__EDC3__CYP1A1,ARID3B__CLK3__EDC3__CYP1A1,ARID3B__CLK3__EDC3__CYP1A1,CYP1A1__CYP1A2,CYP1A1,CYP1A1,CYP1A1,CYP1A1,CYP1A1,CYP1A1,CYP1A1,.,NR,NR,.,.,.,.,.,.,NR,.,NR,.,.,.,.,.,.,.,.,.,NR,NR,.,.,.,.,.,.,NR,NR,.,.,CYP1A1__CYP1A2,NR,CYP1A1,CYP1A1__SIN3A,NR,CYP1A1,CYP1A1,CYP1A1,CYP1A1,CYP1A1,CYP1A1,CYP1A1,CYP1A1,CYP1A1,CYP1A1__CYP1A2,CYP1A2__CYP1A1,NR,CYP1A1,NR,CYP1A1,CYP1A1,NR,CYP1A2__CYP1A1,ARID3B__CLK3__EDC3__CYP1A1,ARID3B__CLK3__EDC3__CYP1A1,ARID3B__CLK3__EDC3__CYP1A1,CYP1A1__CYP1A2,CYP1A1,CYP1A1,CYP1A1,CYP1A1,CYP1A1,CYP1A1,CYP1A1,.,NR,NR,.,.,.,.,.,.,NR,.,NR,.,.,.,.,.,.,.,.,.,NR,NR,.,.,.,.,.,.,NR,NR,.,.,CYP1A1__CYP1A2,NR,CYP1A1,CYP1A1__SIN3A,NR,CYP1A1,CYP1A1,CYP1A1,CYP1A1,CYP1A1,CYP1A1,CYP1A1,CYP1A1,CYP1A1,CYP1A1__CYP1A2,CYP1A2__CYP1A1,NR,CYP1A1,NR,CYP1A1,CYP1A1,NR,CYP1A2__CYP1A1,ARID3B__CLK3__EDC3__CYP1A1,ARID3B__CLK3__EDC3__CYP1A1,ARID3B__CLK3__EDC3__CYP1A1,CYP1A1__CYP1A2,CYP1A1,CYP1A1,CYP1A1,CYP1A1,CYP1A1,CYP1A1,CYP1A1,.,NR,NR,.,.,.,.,.,.,NR,.,NR,.,.,.,.,.,.,.,.,.,NR,NR,.,.,.,.,.,.,NR,NR,.,.,CYP1A1__CYP1A2,NR,CYP1A1,CYP1A1__SIN3A,NR,CYP1A1,CYP1A1,CYP1A1,CYP1A1,CYP1A1,CYP1A1,CYP1A1,CYP1A1,CYP1A1,CYP1A1__CYP1A2,CYP1A2__CYP1A1,NR,CYP1A1,NR,CYP1A1,CYP1A1,NR,CYP1A2__CYP1A1,ARID3B__CLK3__EDC3__CYP1A1,ARID3B__CLK3__EDC3__CYP1A1,ARID3B__CLK3__EDC3__CYP1A1,CYP1A1__CYP1A2,CYP1A1,CYP1A1,CYP1A1,CYP1A1,CYP1A1,CYP1A1,CYP1A1,.,NR,NR,.,.,.,.,.,.,NR,.,NR,.,.,.,.,.,.,.,.,.,NR,NR,.,.,.,.,.,.,NR,NR,.,.,CYP1A1__CYP1A2,NR,CYP1A1,CYP1A1__SIN3A,NR,CYP1A1,CYP1A1,CYP1A1,CYP1A1,CYP1A1,CYP1A1,CYP1A1,CYP1A1,CYP1A1,CYP1A1__CYP1A2,CYP1A2__CYP1A1,NR,CYP1A1,NR,CYP1A1,CYP1A1,NR,CYP1A2__CYP1A1,ARID3B__CLK3__EDC3__CYP1A1,ARID3B__CLK3__EDC3__CYP1A1,ARID3B__CLK3__EDC3__CYP1A1,CYP1A1__CYP1A2,CYP1A1,CYP1A1,CYP1A1,CYP1A1,CYP1A1,CYP1A1,CYP1A1,.,NR,NR,.,.,.,.,.,.,NR,.,NR,.,.,.,.,.,.,.,.,.,NR,NR,.,.,.,.,.,.,NR,NR,.,.,CYP1A1__CYP1A2,NR,CYP1A1,CYP1A1__SIN3A,NR,CYP1A1,CYP1A1,CYP1A1,CYP1A1,CYP1A1,CYP1A1,CYP1A1,CYP1A1,CYP1A1,CYP1A1__CYP1A2,CYP1A2__CYP1A1,NR,CYP1A1,NR,CYP1A1,CYP1A1,NR,CYP1A2__CYP1A1,ARID3B__CLK3__EDC3__CYP1A1,ARID3B__CLK3__EDC3__CYP1A1,ARID3B__CLK3__EDC3__CYP1A1,CYP1A1__CYP1A2,CYP1A1,CYP1A1,CYP1A1,CYP1A1,CYP1A1,CYP1A1,CYP1A1,.,NR,NR,.,.,.,.,.,.,NR,.,NR,.,.,.,.,.,.,.,.,.,NR,NR,.,.,.,.,.,.,NR,NR,.,.,CYP1A1__CYP1A2,NR,CYP1A1,CYP1A1__SIN3A,NR,CYP1A1,CYP1A1,CYP1A1,CYP1A1,CYP1A1,CYP1A1,CYP1A1,CYP1A1,CYP1A1,CYP1A1__CYP1A2,CYP1A2__CYP1A1,NR,CYP1A1,NR,CYP1A1,CYP1A1,NR,CYP1A2__CYP1A1,ARID3B__CLK3__EDC3__CYP1A1,ARID3B__CLK3__EDC3__CYP1A1,ARID3B__CLK3__EDC3__CYP1A1,CYP1A1__CYP1A2,CYP1A1,CYP1A1,CYP1A1,CYP1A1,CYP1A1,CYP1A1,CYP1A1,.,NR,NR,.,.,.,.,.,.,NR,.,NR,.,.,.,.,.,.,.,.,.,NR,NR,.,.,.,.,.,.,NR,NR,.,.,CYP1A1__CYP1A2,NR,CYP1A1,CYP1A1__SIN3A,NR,CYP1A1,CYP1A1,CYP1A1,CYP1A1,CYP1A1,CYP1A1,CYP1A1,CYP1A1,CYP1A1,CYP1A1__CYP1A2,CYP1A2__CYP1A1,NR,CYP1A1,NR,CYP1A1,CYP1A1,NR,CYP1A2__CYP1A1,ARID3B__CLK3__EDC3__CYP1A1,ARID3B__CLK3__EDC3__CYP1A1,ARID3B__CLK3__EDC3__CYP1A1,CYP1A1__CYP1A2,CYP1A1,CYP1A1,CYP1A1,CYP1A1,CYP1A1,CYP1A1,CYP1A1,.,NR,NR,.,.,.,.,.,.,NR,.,NR,.,.,.,.,.,.,.,.,.,NR,NR,.,.,.,.,.,.,NR,NR,.,.,CYP1A1__CYP1A2,NR,CYP1A1,CYP1A1__SIN3A,NR,CYP1A1,CYP1A1,CYP1A1,CYP1A1,CYP1A1,CYP1A1,CYP1A1,CYP1A1,CYP1A1,CYP1A1__CYP1A2,CYP1A2__CYP1A1,NR,CYP1A1,NR,CYP1A1,CYP1A1,NR,CYP1A2__CYP1A1,ARID3B__CLK3__EDC3__CYP1A1,ARID3B__CLK3__EDC3__CYP1A1,ARID3B__CLK3__EDC3__CYP1A1,CYP1A1__CYP1A2,CYP1A1,CYP1A1,CYP1A1,CYP1A1,CYP1A1,CYP1A1,CYP1A1,.,NR,NR,.,.,.,.,.,.,NR,.,NR,.,.,.,.,.,.,.,.,.,NR,NR,.,.,.,.,.,.,NR,NR,.,.,CYP1A1__CYP1A2,NR,CYP1A1,CYP1A1__SIN3A,NR,CYP1A1,CYP1A1,CYP1A1,CYP1A1,CYP1A1,CYP1A1,CYP1A1,CYP1A1,CYP1A1,CYP1A1__CYP1A2,CYP1A2__CYP1A1,NR,CYP1A1,NR,CYP1A1,CYP1A1,NR,CYP1A2__CYP1A1,ARID3B__CLK3__EDC3__CYP1A1,ARID3B__CLK3__EDC3__CYP1A1,ARID3B__CLK3__EDC3__CYP1A1,CYP1A1__CYP1A2,CYP1A1,CYP1A1,CYP1A1,CYP1A1,CYP1A1,CYP1A1,CYP1A1,.,NR,NR,.,.,.,.,.,.,NR,.,NR,.,.,.,.,.,.,.,.,.,NR,NR,.,.,.,.,.,.,NR,NR,.,.,CYP1A1__CYP1A2,NR,CYP1A1,CYP1A1__SIN3A,NR,CYP1A1,CYP1A1,CYP1A1,CYP1A1,CYP1A1,CYP1A1,CYP1A1,CYP1A1,CYP1A1,CYP1A1__CYP1A2,CYP1A2__CYP1A1,NR,CYP1A1,NR,CYP1A1,CYP1A1,NR,CYP1A2__CYP1A1,ARID3B__CLK3__EDC3__CYP1A1,ARID3B__CLK3__EDC3__CYP1A1,ARID3B__CLK3__EDC3__CYP1A1,CYP1A1__CYP1A2,CYP1A1,CYP1A1,CYP1A1,CYP1A1,CYP1A1,CYP1A1,CYP1A1,.,NR,NR,.,.,.,.,.,.,NR,.,NR,.,.,.,.,.,.,.,.,.,NR,NR,.,.,.,.,.,.,NR,NR,.,.,CYP1A1__CYP1A2,NR,CYP1A1,CYP1A1__SIN3A,NR,CYP1A1,CYP1A1,CYP1A1,CYP1A1,CYP1A1,CYP1A1,CYP1A1,CYP1A1,CYP1A1,CYP1A1__CYP1A2,CYP1A2__CYP1A1,NR,CYP1A1,NR,CYP1A1,CYP1A1,NR,CYP1A2__CYP1A1,ARID3B__CLK3__EDC3__CYP1A1,ARID3B__CLK3__EDC3__CYP1A1,ARID3B__CLK3__EDC3__CYP1A1,CYP1A1__CYP1A2,CYP1A1,CYP1A1,CYP1A1,CYP1A1,CYP1A1,CYP1A1,CYP1A1,.,NR,NR,.,.,.,.,.,.,NR,.,NR,.,.,.,.,.,.,.,.,.,NR,NR,.,.,.,.,.,.,NR,NR,.,.,CYP1A1__CYP1A2,NR,CYP1A1,CYP1A1__SIN3A,NR,CYP1A1,CYP1A1,CYP1A1,CYP1A1,CYP1A1,CYP1A1,CYP1A1,CYP1A1,CYP1A1,CYP1A1__CYP1A2,CYP1A2__CYP1A1,NR,CYP1A1,NR,CYP1A1,CYP1A1,NR,CYP1A2__CYP1A1,ARID3B__CLK3__EDC3__CYP1A1,ARID3B__CLK3__EDC3__CYP1A1,ARID3B__CLK3__EDC3__CYP1A1,CYP1A1__CYP1A2,CYP1A1,CYP1A1,CYP1A1,CYP1A1,CYP1A1,CYP1A1,CYP1A1,.,NR,NR,.,.,.,.,.,.,NR,.,NR,.,.,.,.,.,.,.,.,.,NR,NR,.,.,.,.,.,.,NR,NR,.,.,CYP1A1__CYP1A2,NR,CYP1A1,CYP1A1__SIN3A,NR,CYP1A1,CYP1A1,CYP1A1,CYP1A1,CYP1A1,CYP1A1,CYP1A1,CYP1A1,CYP1A1,CYP1A1__CYP1A2,CYP1A2__CYP1A1,NR,CYP1A1,NR,CYP1A1,CYP1A1,NR,CYP1A2__CYP1A1,ARID3B__CLK3__EDC3__CYP1A1,ARID3B__CLK3__EDC3__CYP1A1,ARID3B__CLK3__EDC3__CYP1A1,CYP1A1__CYP1A2,CYP1A1,CYP1A1,CYP1A1,CYP1A1,CYP1A1,CYP1A1,CYP1A1,.,NR,NR,.,.,.,.,.,.,NR,.,NR,.,.,.,.,.,.,.,.,.,NR,NR,.,.,.,.,.,.,NR,NR,.,.,CYP1A1__CYP1A2,NR,CYP1A1,CYP1A1__SIN3A,NR,CYP1A1,CYP1A1,CYP1A1,CYP1A1,CYP1A1,CYP1A1,CYP1A1,CYP1A1,CYP1A1,CYP1A1__CYP1A2,CYP1A2__CYP1A1,NR,CYP1A1,NR,CYP1A1,CYP1A1,NR,CYP1A2__CYP1A1,ARID3B__CLK3__EDC3__CYP1A1,ARID3B__CLK3__EDC3__CYP1A1,ARID3B__CLK3__EDC3__CYP1A1,CYP1A1__CYP1A2,CYP1A1,CYP1A1,CYP1A1,CYP1A1,CYP1A1,CYP1A1,CYP1A1,.,NR,NR,.,.,.,.,.,.,NR,.,NR,.,.,.,.,.,.,.,.,.,NR,NR,.,.,.,.,.,.,NR,NR,.,.,CYP1A1__CYP1A2,NR,CYP1A1,CYP1A1__SIN3A,NR,CYP1A1,CYP1A1,CYP1A1,CYP1A1,CYP1A1,CYP1A1,CYP1A1,CYP1A1,CYP1A1,CYP1A1__CYP1A2,CYP1A2__CYP1A1,NR,CYP1A1,NR,CYP1A1,CYP1A1,NR,CYP1A2__CYP1A1,ARID3B__CLK3__EDC3__CYP1A1,ARID3B__CLK3__EDC3__CYP1A1,ARID3B__CLK3__EDC3__CYP1A1,CYP1A1__CYP1A2,CYP1A1,CYP1A1,CYP1A1,CYP1A1,CYP1A1,CYP1A1,CYP1A1,.,NR,NR,.,.,.,.,.,.,NR,.,NR,.,.,.,.,.,.,.,.,.,NR,NR,.,.,.,.,.,.,NR,NR,.,.,CYP1A1__CYP1A2,NR,CYP1A1,CYP1A1__SIN3A,NR,CYP1A1,CYP1A1,CYP1A1,CYP1A1,CYP1A1,CYP1A1,CYP1A1,CYP1A1,CYP1A1,CYP1A1__CYP1A2,CYP1A2__CYP1A1,NR,CYP1A1,NR,CYP1A1,CYP1A1,NR,CYP1A2__CYP1A1,ARID3B__CLK3__EDC3__CYP1A1,ARID3B__CLK3__EDC3__CYP1A1,ARID3B__CLK3__EDC3__CYP1A1,CYP1A1__CYP1A2,CYP1A1,CYP1A1,CYP1A1,CYP1A1,CYP1A1,CYP1A1,CYP1A1,.,NR,NR,.,.,.,.,.,.,NR,.,NR,.,.,.,.,.,.,.,.,.,NR,NR,.,.,.,.,.,.,NR,NR,.,.,CYP1A1__CYP1A2,NR,CYP1A1,CYP1A1__SIN3A,NR,CYP1A1,CYP1A1,CYP1A1,CYP1A1,CYP1A1,CYP1A1,CYP1A1,CYP1A1,CYP1A1,CYP1A1__CYP1A2,CYP1A2__CYP1A1,NR,CYP1A1,NR,CYP1A1,CYP1A1,NR,CYP1A2__CYP1A1,ARID3B__CLK3__EDC3__CYP1A1,ARID3B__CLK3__EDC3__CYP1A1,ARID3B__CLK3__EDC3__CYP1A1,CYP1A1__CYP1A2,CYP1A1,CYP1A1,CYP1A1,CYP1A1,CYP1A1,CYP1A1,CYP1A1,.,NR,NR,.,.,.,.,.,.,NR,.,NR,.,.,.,.,.,.,.,.,.,NR,NR,.,.,.,.,.,.,NR,NR,.,.,CYP1A1__CYP1A2,NR,CYP1A1,CYP1A1__SIN3A,NR,CYP1A1,CYP1A1,CYP1A1,CYP1A1,CYP1A1,CYP1A1,CYP1A1,CYP1A1,CYP1A1,CYP1A1__CYP1A2,CYP1A2__CYP1A1,NR,CYP1A1,NR,CYP1A1,CYP1A1,NR,CYP1A2__CYP1A1,ARID3B__CLK3__EDC3__CYP1A1,ARID3B__CLK3__EDC3__CYP1A1,ARID3B__CLK3__EDC3__CYP1A1,CYP1A1__CYP1A2,CYP1A1,CYP1A1,CYP1A1,CYP1A1,CYP1A1,CYP1A1,CYP1A1,.,NR,NR,.,.,.,.,.,.,NR,.,NR,.,.,.,.,.,.,.,.,.,NR,NR,.,.,.,.,.,.,NR,NR,.,.,CYP1A1__CYP1A2,NR,CYP1A1,CYP1A1__SIN3A,NR,CYP1A1,CYP1A1,CYP1A1,CYP1A1,CYP1A1,CYP1A1,CYP1A1,CYP1A1,CYP1A1,CYP1A1__CYP1A2,CYP1A2__CYP1A1,NR,CYP1A1,NR,CYP1A1,CYP1A1,NR,CYP1A2__CYP1A1,ARID3B__CLK3__EDC3__CYP1A1,ARID3B__CLK3__EDC3__CYP1A1,ARID3B__CLK3__EDC3__CYP1A1,CYP1A1__CYP1A2,CYP1A1,CYP1A1,CYP1A1,CYP1A1,CYP1A1,CYP1A1,CYP1A1,.,NR,NR,.,.,.,.,.,.,NR,.,NR,.,.,.,.,.,.,.,.,.,NR,NR,.,.,.,.,.,.,NR,NR,.,.,CYP1A1__CYP1A2,NR,CYP1A1,CYP1A1__SIN3A,NR,CYP1A1,CYP1A1,CYP1A1,CYP1A1,CYP1A1,CYP1A1,CYP1A1,CYP1A1,CYP1A1,CYP1A1__CYP1A2,CYP1A2__CYP1A1,NR,CYP1A1,NR,CYP1A1,CYP1A1,NR,CYP1A2__CYP1A1,ARID3B__CLK3__EDC3__CYP1A1,ARID3B__CLK3__EDC3__CYP1A1,ARID3B__CLK3__EDC3__CYP1A1,CYP1A1__CYP1A2,CYP1A1,CYP1A1,CYP1A1,CYP1A1,CYP1A1,CYP1A1,CYP1A1,.,NR,NR,.,.,.,.,.,.,NR,.,NR,.,.,.,.,.,.,.,.,.,NR,NR,.,.,.,.,.,.,NR,NR,.,.,CYP1A1__CYP1A2,NR,CYP1A1,CYP1A1__SIN3A,NR,CYP1A1,CYP1A1,CYP1A1,CYP1A1,CYP1A1,CYP1A1,CYP1A1,CYP1A1,CYP1A1,CYP1A1__CYP1A2,CYP1A2__CYP1A1,NR,CYP1A1,NR,CYP1A1,CYP1A1,NR,CYP1A2__CYP1A1,ARID3B__CLK3__EDC3__CYP1A1,ARID3B__CLK3__EDC3__CYP1A1,ARID3B__CLK3__EDC3__CYP1A1,CYP1A1__CYP1A2,CYP1A1,CYP1A1,CYP1A1,CYP1A1,CYP1A1,CYP1A1,CYP1A1,.,NR,NR,.,.,.,.,.,.,NR,.,NR,.,.,.,.,.,.,.,.,.,NR,NR,.,.,.,.,.,.,NR,NR,.,.,CYP1A1__CYP1A2,NR,CYP1A1,CYP1A1__SIN3A,NR,CYP1A1,CYP1A1,CYP1A1,CYP1A1,CYP1A1,CYP1A1,CYP1A1,CYP1A1,CYP1A1,CYP1A1__CYP1A2,CYP1A2__CYP1A1,NR,CYP1A1,NR,CYP1A1,CYP1A1,NR,CYP1A2__CYP1A1,ARID3B__CLK3__EDC3__CYP1A1,ARID3B__CLK3__EDC3__CYP1A1,ARID3B__CLK3__EDC3__CYP1A1,CYP1A1__CYP1A2,CYP1A1,CYP1A1,CYP1A1,CYP1A1,CYP1A1,CYP1A1,CYP1A1,.,NR,NR,.,.,.,.,.,.,NR,.,NR,.,.,.,.,.,.,.,.,.,NR,NR,.,.,.,.,.,.,NR,NR,.,.,CYP1A1__CYP1A2,NR,CYP1A1,CYP1A1__SIN3A,NR,CYP1A1,CYP1A1,CYP1A1,CYP1A1,CYP1A1,CYP1A1,CYP1A1,CYP1A1,CYP1A1,CYP1A1__CYP1A2,CYP1A2__CYP1A1,NR,CYP1A1,NR,CYP1A1,CYP1A1,NR,CYP1A2__CYP1A1,ARID3B__CLK3__EDC3__CYP1A1,ARID3B__CLK3__EDC3__CYP1A1,ARID3B__CLK3__EDC3__CYP1A1,CYP1A1__CYP1A2,CYP1A1,CYP1A1,CYP1A1,CYP1A1,CYP1A1,CYP1A1,CYP1A1,.,NR,NR,.,.,.,.,.,.,NR,.,NR,.,.,.,.,.,.,.,.,.,NR,NR,.,.,.,.,.,.,NR,NR,.,.,CYP1A1__CYP1A2,NR,CYP1A1,CYP1A1__SIN3A,NR,CYP1A1,CYP1A1,CYP1A1,CYP1A1,CYP1A1,CYP1A1,CYP1A1,CYP1A1,CYP1A1,CYP1A1__CYP1A2,CYP1A2__CYP1A1,NR,CYP1A1,NR,CYP1A1,CYP1A1,NR,CYP1A2__CYP1A1,ARID3B__CLK3__EDC3__CYP1A1,ARID3B__CLK3__EDC3__CYP1A1,ARID3B__CLK3__EDC3__CYP1A1,CYP1A1__CYP1A2,CYP1A1,CYP1A1,CYP1A1,CYP1A1,CYP1A1,CYP1A1,CYP1A1,.,NR,NR,.,.,.,.,.,.,NR,.,NR,.,.,.,.,.,.,.,.,.,NR,NR,.,.,.,.,.,.,NR,NR,.,.,CYP1A1__CYP1A2,NR,CYP1A1,CYP1A1__SIN3A,NR,CYP1A1,CYP1A1,CYP1A1,CYP1A1,CYP1A1,CYP1A1,CYP1A1,CYP1A1,CYP1A1,CYP1A1__CYP1A2,CYP1A2__CYP1A1,NR,CYP1A1,NR,CYP1A1,CYP1A1,NR,CYP1A2__CYP1A1,ARID3B__CLK3__EDC3__CYP1A1,ARID3B__CLK3__EDC3__CYP1A1,ARID3B__CLK3__EDC3__CYP1A1,CYP1A1__CYP1A2,CYP1A1,CYP1A1,CYP1A1,CYP1A1,CYP1A1,CYP1A1,CYP1A1,.,NR,NR,.,.,.,.,.,.,NR,.,NR,.,.,.,.,.,.,.,.,.,NR,NR,.,.,.,.,.,.,NR,NR,.,.,CYP1A1__CYP1A2,NR,CYP1A1,CYP1A1__SIN3A,NR,CYP1A1,CYP1A1,CYP1A1,CYP1A1,CYP1A1,CYP1A1,CYP1A1,CYP1A1,CYP1A1,CYP1A1__CYP1A2,CYP1A2__CYP1A1,NR,CYP1A1,NR,CYP1A1,CYP1A1,NR,CYP1A2__CYP1A1,ARID3B__CLK3__EDC3__CYP1A1,ARID3B__CLK3__EDC3__CYP1A1,ARID3B__CLK3__EDC3__CYP1A1,CYP1A1__CYP1A2,CYP1A1,CYP1A1,CYP1A1,CYP1A1,CYP1A1,CYP1A1,CYP1A1,.,NR,NR,.,.,.,.,.,.,NR,.,NR,.,.,.,.,.,.,.,.,.,NR,NR,.,.,.,.,.,.,NR,NR,.,.,CYP1A1__CYP1A2,NR,CYP1A1,CYP1A1__SIN3A,NR,CYP1A1,CYP1A1,CYP1A1,CYP1A1,CYP1A1,CYP1A1,CYP1A1,CYP1A1,CYP1A1,CYP1A1__CYP1A2,CYP1A2__CYP1A1,NR,CYP1A1,NR,CYP1A1,CYP1A1,NR,CYP1A2__CYP1A1,ARID3B__CLK3__EDC3__CYP1A1,ARID3B__CLK3__EDC3__CYP1A1,ARID3B__CLK3__EDC3__CYP1A1,CYP1A1__CYP1A2,CYP1A1,CYP1A1,CYP1A1,CYP1A1,CYP1A1,CYP1A1,CYP1A1,.,NR,NR,.,.,.,.,.,.,NR,.,NR,.,.,.,.,.,.,.,.,.,NR,NR,.,.,.,.,.,.,NR,NR,.,.,CYP1A1__CYP1A2,NR,CYP1A1,CYP1A1__SIN3A,NR,CYP1A1,CYP1A1,CYP1A1,CYP1A1,CYP1A1,CYP1A1,CYP1A1,CYP1A1,CYP1A1,CYP1A1__CYP1A2,CYP1A2__CYP1A1,NR,CYP1A1,NR,CYP1A1,CYP1A1,NR,CYP1A2__CYP1A1,ARID3B__CLK3__EDC3__CYP1A1,ARID3B__CLK3__EDC3__CYP1A1,ARID3B__CLK3__EDC3__CYP1A1,CYP1A1__CYP1A2,CYP1A1,CYP1A1,CYP1A1,CYP1A1,CYP1A1,CYP1A1,CYP1A1,.,NR,NR,.,.,.,.,.,.,NR,.,NR,.,.,.,.,.,.,.,.,.,NR,NR,.,.,.,.,.,.,NR,NR,.,.,CYP1A1__CYP1A2,NR,CYP1A1,CYP1A1__SIN3A,NR,CYP1A1,CYP1A1,CYP1A1,CYP1A1,CYP1A1,CYP1A1,CYP1A1,CYP1A1,CYP1A1,CYP1A1__CYP1A2,CYP1A2__CYP1A1,NR,CYP1A1,NR,CYP1A1,CYP1A1,NR,CYP1A2__CYP1A1,ARID3B__CLK3__EDC3__CYP1A1,ARID3B__CLK3__EDC3__CYP1A1,ARID3B__CLK3__EDC3__CYP1A1,CYP1A1__CYP1A2,CYP1A1,CYP1A1,CYP1A1,CYP1A1,CYP1A1,CYP1A1,CYP1A1,.,NR,NR,.,.,.,.,.,.,NR,.,NR,.,.,.,.,.,.,.,.,.,NR,NR,.,.,.,.,.,.,NR,NR,.,.,CYP1A1__CYP1A2,NR,CYP1A1,CYP1A1__SIN3A,NR,CYP1A1,CYP1A1,CYP1A1,CYP1A1,CYP1A1,CYP1A1,CYP1A1,CYP1A1,CYP1A1,CYP1A1__CYP1A2,CYP1A2__CYP1A1,NR,CYP1A1,NR,CYP1A1,CYP1A1,NR,CYP1A2__CYP1A1,ARID3B__CLK3__EDC3__CYP1A1,ARID3B__CLK3__EDC3__CYP1A1,ARID3B__CLK3__EDC3__CYP1A1,CYP1A1__CYP1A2,CYP1A1,CYP1A1,CYP1A1,CYP1A1,CYP1A1,CYP1A1,CYP1A1,.,NR,NR,.,.,.,.,.,.,NR,.,NR,.,.,.,.,.,.,.,.,.,NR,NR,.,.,.,.,.,.,NR,NR,.,.,CYP1A1__CYP1A2,NR,CYP1A1,CYP1A1__SIN3A,NR,CYP1A1,CYP1A1,CYP1A1,CYP1A1,CYP1A1,CYP1A1,CYP1A1,CYP1A1,CYP1A1,CYP1A1__CYP1A2,CYP1A2__CYP1A1,NR,CYP1A1,NR,CYP1A1,CYP1A1,NR,CYP1A2__CYP1A1,ARID3B__CLK3__EDC3__CYP1A1,ARID3B__CLK3__EDC3__CYP1A1,ARID3B__CLK3__EDC3__CYP1A1,CYP1A1__CYP1A2,CYP1A1,CYP1A1,CYP1A1,CYP1A1,CYP1A1,CYP1A1,CYP1A1,.,NR,NR,.,.,.,.,.,.,NR,.,NR,.,.,.,.,.,.,.,.,.,NR,NR,.,.,.,.,.,.,NR,NR,.,.,CYP1A1__CYP1A2,NR,CYP1A1,CYP1A1__SIN3A,NR,CYP1A1,CYP1A1,CYP1A1,CYP1A1,CYP1A1,CYP1A1,CYP1A1,CYP1A1,CYP1A1,CYP1A1__CYP1A2,CYP1A2__CYP1A1,NR,CYP1A1,NR,CYP1A1,CYP1A1,NR,CYP1A2__CYP1A1,ARID3B__CLK3__EDC3__CYP1A1,ARID3B__CLK3__EDC3__CYP1A1,ARID3B__CLK3__EDC3__CYP1A1,CYP1A1__CYP1A2,CYP1A1,CYP1A1,CYP1A1,CYP1A1,CYP1A1,CYP1A1,CYP1A1,.,NR,NR,.,.,.,.,.,.,NR,.,NR,.,.,.,.,.,.,.,.,.,NR,NR,.,.,.,.,.,.,NR,NR,.,.,CYP1A1__CYP1A2,NR,CYP1A1,CYP1A1__SIN3A,NR,CYP1A1,CYP1A1,CYP1A1,CYP1A1,CYP1A1,CYP1A1,CYP1A1,CYP1A1,CYP1A1,CYP1A1__CYP1A2,CYP1A2__CYP1A1,NR,CYP1A1,NR,CYP1A1,CYP1A1,NR,CYP1A2__CYP1A1,ARID3B__CLK3__EDC3__CYP1A1,ARID3B__CLK3__EDC3__CYP1A1,ARID3B__CLK3__EDC3__CYP1A1,CYP1A1__CYP1A2,CYP1A1,CYP1A1,CYP1A1,CYP1A1,CYP1A1,CYP1A1,CYP1A1,.,NR,NR,.,.,.,.,.,.,NR,.,NR,.,.,.,.,.,.,.,.,.,NR,NR,.,.,.,.,.,.,NR,NR,.,.,CYP1A1__CYP1A2,NR,CYP1A1,CYP1A1__SIN3A,NR,CYP1A1,CYP1A1,CYP1A1,CYP1A1,CYP1A1,CYP1A1,CYP1A1,CYP1A1,CYP1A1,CYP1A1__CYP1A2,CYP1A2__CYP1A1,NR,CYP1A1,NR,CYP1A1,CYP1A1,NR,CYP1A2__CYP1A1,ARID3B__CLK3__EDC3__CYP1A1,ARID3B__CLK3__EDC3__CYP1A1,ARID3B__CLK3__EDC3__CYP1A1,CYP1A1__CYP1A2,CYP1A1,CYP1A1,CYP1A1,CYP1A1,CYP1A1,CYP1A1,CYP1A1,.,NR,NR,.,.,.,.,.,.,NR,.,NR,.,.,.,.,.,.,.,.,.,NR,NR,.,.,.,.,.,.,NR,NR,.,.,CYP1A1__CYP1A2,NR,CYP1A1,CYP1A1__SIN3A,NR,CYP1A1,CYP1A1,CYP1A1,CYP1A1,CYP1A1,CYP1A1,CYP1A1,CYP1A1,CYP1A1,CYP1A1__CYP1A2,CYP1A2__CYP1A1,NR,CYP1A1,NR,CYP1A1,CYP1A1,NR,CYP1A2__CYP1A1,ARID3B__CLK3__EDC3__CYP1A1,ARID3B__CLK3__EDC3__CYP1A1,ARID3B__CLK3__EDC3__CYP1A1,CYP1A1__CYP1A2,CYP1A1,CYP1A1,CYP1A1,CYP1A1,CYP1A1,CYP1A1,CYP1A1,.,NR,NR,.,.,.,.,.,.,NR,.,NR,.,.,.,.,.,.,.,.,.,NR,NR,.,.,.,.,.,.,NR,NR,.,.,CYP1A1__CYP1A2,NR,CYP1A1,CYP1A1__SIN3A,NR,CYP1A1,CYP1A1,CYP1A1,CYP1A1,CYP1A1,CYP1A1,CYP1A1,CYP1A1,CYP1A1,CYP1A1__CYP1A2,CYP1A2__CYP1A1,NR,CYP1A1,NR,CYP1A1,CYP1A1,NR,CYP1A2__CYP1A1,ARID3B__CLK3__EDC3__CYP1A1,ARID3B__CLK3__EDC3__CYP1A1,ARID3B__CLK3__EDC3__CYP1A1,CYP1A1__CYP1A2,CYP1A1,CYP1A1,CYP1A1,CYP1A1,CYP1A1,CYP1A1,CYP1A1,.,NR,NR,.,.,.,.,.,.,NR,.,NR,.,.,.,.,.,.,.,.,.,NR,NR,.,.,.,.,.,.,NR,NR,.,.,CYP1A1__CYP1A2,NR,CYP1A1,CYP1A1__SIN3A,NR,CYP1A1,CYP1A1,CYP1A1,CYP1A1,CYP1A1,CYP1A1,CYP1A1,CYP1A1,CYP1A1,CYP1A1__CYP1A2,CYP1A2__CYP1A1,NR,CYP1A1,NR,CYP1A1,CYP1A1,NR,CYP1A2__CYP1A1,ARID3B__CLK3__EDC3__CYP1A1,ARID3B__CLK3__EDC3__CYP1A1,ARID3B__CLK3__EDC3__CYP1A1,CYP1A1__CYP1A2,CYP1A1,CYP1A1,CYP1A1,CYP1A1,CYP1A1,CYP1A1,CYP1A1,.,NR,NR,.,.,.,.,.,.,NR,.,NR,.,.,.,.,.,.,.,.,.,NR,NR,.,.,.,.,.,.,NR,NR,.,.,CYP1A1__CYP1A2,NR,CYP1A1,CYP1A1__SIN3A,NR,CYP1A1,CYP1A1,CYP1A1,CYP1A1,CYP1A1,CYP1A1,CYP1A1,CYP1A1,CYP1A1,CYP1A1__CYP1A2,CYP1A2__CYP1A1,NR,CYP1A1,NR,CYP1A1,CYP1A1,NR,CYP1A2__CYP1A1,ARID3B__CLK3__EDC3__CYP1A1,ARID3B__CLK3__EDC3__CYP1A1,ARID3B__CLK3__EDC3__CYP1A1,CYP1A1__CYP1A2,CYP1A1,CYP1A1,CYP1A1,CYP1A1,CYP1A1,CYP1A1,CYP1A1,.,NR,NR,.,.,.,.,.,.,NR,.,NR,.,.,.,.,.,.,.,.,.,NR,NR,.,.,.,.,.,.,NR,NR,.,.,CYP1A1__CYP1A2,NR,CYP1A1,CYP1A1__SIN3A,NR,CYP1A1,CYP1A1,CYP1A1,CYP1A1,CYP1A1,CYP1A1,CYP1A1,CYP1A1,CYP1A1,CYP1A1__CYP1A2,CYP1A2__CYP1A1,NR,CYP1A1,NR,CYP1A1,CYP1A1,NR,CYP1A2__CYP1A1,ARID3B__CLK3__EDC3__CYP1A1,ARID3B__CLK3__EDC3__CYP1A1,ARID3B__CLK3__EDC3__CYP1A1,CYP1A1__CYP1A2,CYP1A1,CYP1A1,CYP1A1,CYP1A1,CYP1A1,CYP1A1,CYP1A1,.,NR,NR,.,.,.,.,.,.,NR,.,NR,.,.,.,.,.,.,.,.,.,NR,NR,.,.,.,.,.,.,NR,NR,.,.,CYP1A1__CYP1A2,NR,CYP1A1,CYP1A1__SIN3A,NR,CYP1A1,CYP1A1,CYP1A1,CYP1A1,CYP1A1,CYP1A1,CYP1A1,CYP1A1,CYP1A1,CYP1A1__CYP1A2,CYP1A2__CYP1A1,NR,CYP1A1,NR,CYP1A1,CYP1A1,NR,CYP1A2__CYP1A1,ARID3B__CLK3__EDC3__CYP1A1,ARID3B__CLK3__EDC3__CYP1A1,ARID3B__CLK3__EDC3__CYP1A1,CYP1A1__CYP1A2,CYP1A1,CYP1A1,CYP1A1,CYP1A1,CYP1A1,CYP1A1,CYP1A1,.,NR,NR,.,.,.,.,.,.,NR,.,NR,.,.,.,.,.,.,.,.,.,NR,NR,.,.,.,.,.,.,NR,NR,.,.,CYP1A1__CYP1A2,NR,CYP1A1,CYP1A1__SIN3A,NR,CYP1A1,CYP1A1,CYP1A1,CYP1A1,CYP1A1,CYP1A1,CYP1A1,CYP1A1,CYP1A1,CYP1A1__CYP1A2,CYP1A2__CYP1A1,NR,CYP1A1,NR,CYP1A1,CYP1A1,NR,CYP1A2__CYP1A1,ARID3B__CLK3__EDC3__CYP1A1,ARID3B__CLK3__EDC3__CYP1A1,ARID3B__CLK3__EDC3__CYP1A1,CYP1A1__CYP1A2,CYP1A1,CYP1A1,CYP1A1,CYP1A1,CYP1A1,CYP1A1,CYP1A1,.,NR,NR,.,.,.,.,.,.,NR,.,NR,.,.,.,.,.,.,.,.,.,NR,NR,.,.,.,.,.,.,NR,NR,.,.,CYP1A1__CYP1A2,NR,CYP1A1,CYP1A1__SIN3A,NR,CYP1A1,CYP1A1,CYP1A1,CYP1A1,CYP1A1,CYP1A1,CYP1A1,CYP1A1,CYP1A1,CYP1A1__CYP1A2,CYP1A2__CYP1A1,NR,CYP1A1,NR,CYP1A1,CYP1A1,NR,CYP1A2__CYP1A1,ARID3B__CLK3__EDC3__CYP1A1,ARID3B__CLK3__EDC3__CYP1A1,ARID3B__CLK3__EDC3__CYP1A1,CYP1A1__CYP1A2,CYP1A1,CYP1A1,CYP1A1,CYP1A1,CYP1A1,CYP1A1,CYP1A1,.,NR,NR,.,.,.,.,.,.,NR,.,NR,.,.,.,.,.,.,.,.,.,NR,NR,.,.,.,.,.,.,NR,NR,.,.,CYP1A1__CYP1A2,NR,CYP1A1,CYP1A1__SIN3A,NR,CYP1A1,CYP1A1,CYP1A1,CYP1A1,CYP1A1,CYP1A1,CYP1A1,CYP1A1,CYP1A1,CYP1A1__CYP1A2,CYP1A2__CYP1A1,NR,CYP1A1,NR,CYP1A1,CYP1A1,NR,CYP1A2__CYP1A1,ARID3B__CLK3__EDC3__CYP1A1,ARID3B__CLK3__EDC3__CYP1A1,ARID3B__CLK3__EDC3__CYP1A1,CYP1A1__CYP1A2,CYP1A1,CYP1A1,CYP1A1,CYP1A1,CYP1A1,CYP1A1,CYP1A1,.,NR,NR,.,.,.,.,.,.,NR,.,NR,.,.,.,.,.,.,.,.,.,NR,NR,.,.,.,.,.,.,NR,NR,.,.,CYP1A1__CYP1A2,NR,CYP1A1,CYP1A1__SIN3A,NR,CYP1A1,CYP1A1,CYP1A1,CYP1A1,CYP1A1,CYP1A1,CYP1A1,CYP1A1,CYP1A1,CYP1A1__CYP1A2,CYP1A2__CYP1A1,NR,CYP1A1,NR,CYP1A1,CYP1A1,NR,CYP1A2__CYP1A1,ARID3B__CLK3__EDC3__CYP1A1,ARID3B__CLK3__EDC3__CYP1A1,ARID3B__CLK3__EDC3__CYP1A1,CYP1A1__CYP1A2,CYP1A1,CYP1A1,CYP1A1,CYP1A1,CYP1A1,CYP1A1,CYP1A1,.,NR,NR,.,.,.,.,.,.,NR,.,NR,.,.,.,.,.,.,.,.,.,NR,NR,.,.,.,.,.,.,NR,NR,.,.,CYP1A1__CYP1A2,NR,CYP1A1,CYP1A1__SIN3A,NR,CYP1A1,CYP1A1,CYP1A1,CYP1A1,CYP1A1,CYP1A1,CYP1A1,CYP1A1,CYP1A1,CYP1A1__CYP1A2,CYP1A2__CYP1A1,NR,CYP1A1,NR,CYP1A1,CYP1A1,NR,CYP1A2__CYP1A1,ARID3B__CLK3__EDC3__CYP1A1,ARID3B__CLK3__EDC3__CYP1A1,ARID3B__CLK3__EDC3__CYP1A1,CYP1A1__CYP1A2,CYP1A1,CYP1A1,CYP1A1,CYP1A1,CYP1A1,CYP1A1,CYP1A1,.,NR,NR,.,.,.,.,.,.,NR,.,NR,.,.,.,.,.,.,.,.,.,NR,NR,.,.,.,.,.,.,NR,NR,.,.,CYP1A1__CYP1A2,NR,CYP1A1,CYP1A1__SIN3A,NR,CYP1A1,CYP1A1,CYP1A1,CYP1A1,CYP1A1,CYP1A1,CYP1A1,CYP1A1,CYP1A1,CYP1A1__CYP1A2,CYP1A2__CYP1A1,NR,CYP1A1,NR,CYP1A1,CYP1A1,NR,CYP1A2__CYP1A1,ARID3B__CLK3__EDC3__CYP1A1,ARID3B__CLK3__EDC3__CYP1A1,ARID3B__CLK3__EDC3__CYP1A1,CYP1A1__CYP1A2,CYP1A1,CYP1A1,CYP1A1,CYP1A1,CYP1A1,CYP1A1,CYP1A1,.,NR,NR,.,.,.,.,.,.,NR,.,NR,.,.,.,.,.,.,.,.,.,NR,NR,.,.,.,.,.,.,NR,NR,.,.,CYP1A1__CYP1A2,NR,CYP1A1,CYP1A1__SIN3A,NR,CYP1A1,CYP1A1,CYP1A1,CYP1A1,CYP1A1,CYP1A1,CYP1A1,CYP1A1,CYP1A1,CYP1A1__CYP1A2,CYP1A2__CYP1A1,NR,CYP1A1,NR,CYP1A1,CYP1A1,NR,CYP1A2__CYP1A1,ARID3B__CLK3__EDC3__CYP1A1,ARID3B__CLK3__EDC3__CYP1A1,ARID3B__CLK3__EDC3__CYP1A1,CYP1A1__CYP1A2,CYP1A1,CYP1A1,CYP1A1,CYP1A1,CYP1A1,CYP1A1,CYP1A1,.,NR,NR,.,.,.,.,.,.,NR,.,NR,.,.,.,.,.,.,.,.,.,NR,NR,.,.,.,.,.,.,NR,NR,.,.,CYP1A1__CYP1A2,NR,CYP1A1,CYP1A1__SIN3A,NR,CYP1A1,CYP1A1,CYP1A1,CYP1A1,CYP1A1,CYP1A1,CYP1A1,CYP1A1,CYP1A1,CYP1A1__CYP1A2,CYP1A2__CYP1A1,NR,CYP1A1,NR,CYP1A1,CYP1A1,NR,CYP1A2__CYP1A1,ARID3B__CLK3__EDC3__CYP1A1,ARID3B__CLK3__EDC3__CYP1A1,ARID3B__CLK3__EDC3__CYP1A1,CYP1A1__CYP1A2,CYP1A1,CYP1A1,CYP1A1,CYP1A1,CYP1A1,CYP1A1,CYP1A1,.,NR,NR,.,.,.,.,.,.,NR,.,NR,.,.,.,.,.,.,.,.,.,NR,NR,.,.,.,.,.,.,NR,NR,.,.,CYP1A1__CYP1A2,NR,CYP1A1,CYP1A1__SIN3A,NR,CYP1A1,CYP1A1,CYP1A1,CYP1A1,CYP1A1,CYP1A1,CYP1A1,CYP1A1,CYP1A1,CYP1A1__CYP1A2,CYP1A2__CYP1A1,NR,CYP1A1,NR,CYP1A1,CYP1A1,NR,CYP1A2__CYP1A1,ARID3B__CLK3__EDC3__CYP1A1,ARID3B__CLK3__EDC3__CYP1A1,ARID3B__CLK3__EDC3__CYP1A1,CYP1A1__CYP1A2,CYP1A1,CYP1A1,CYP1A1,CYP1A1,CYP1A1,CYP1A1,CYP1A1,.,NR,NR,.,.,.,.,.,.,NR,.,NR,.,.,.,.,.,.,.,.,.,NR,NR,.,.,.,.,.,.,NR,NR,.,.,CYP1A1__CYP1A2,NR,CYP1A1,CYP1A1__SIN3A,NR,CYP1A1,CYP1A1,CYP1A1,CYP1A1,CYP1A1,CYP1A1,CYP1A1,CYP1A1,CYP1A1,CYP1A1__CYP1A2,CYP1A2__CYP1A1,NR,CYP1A1,NR,CYP1A1,CYP1A1,NR,CYP1A2__CYP1A1,ARID3B__CLK3__EDC3__CYP1A1,ARID3B__CLK3__EDC3__CYP1A1,ARID3B__CLK3__EDC3__CYP1A1,CYP1A1__CYP1A2,CYP1A1,CYP1A1,CYP1A1,CYP1A1,CYP1A1,CYP1A1,CYP1A1,.,NR,NR,.,.,.,.,.,.,NR,.,NR,.,.,.,.,.,.,.,.,.,NR,NR,.,.,.,.,.,.,NR,NR,.,.,CYP1A1__CYP1A2,NR,CYP1A1,CYP1A1__SIN3A,NR,CYP1A1,CYP1A1,CYP1A1,CYP1A1,CYP1A1,CYP1A1,CYP1A1,CYP1A1,CYP1A1,CYP1A1__CYP1A2,CYP1A2__CYP1A1,NR,CYP1A1,NR,CYP1A1,CYP1A1,NR,CYP1A2__CYP1A1,ARID3B__CLK3__EDC3__CYP1A1,ARID3B__CLK3__EDC3__CYP1A1,ARID3B__CLK3__EDC3__CYP1A1,CYP1A1__CYP1A2,CYP1A1,CYP1A1,CYP1A1,CYP1A1,CYP1A1,CYP1A1,CYP1A1,.,NR,NR,.,.,.,.,.,.,NR,.,NR,.,.,.,.,.,.,.,.,.,NR,NR,.,.,.,.,.,.,NR,NR,.,.,CYP1A1__CYP1A2,EDC3__CYP1A1__CYP1A2__LMAN1L__CSK,CYP1A1,CYP1A1,CYP1A1,CYP1A1,ARID3B__CLK3__EDC3__CYP1A1,ARID3B__CLK3__EDC3__CYP1A1,ARID3B__CLK3__EDC3__CYP1A1,CYP1A1__CYP1A2,CYP1A1,CYP1A1,.,.,CYP1A1__CYP1A2,EDC3__CYP1A1__CYP1A2__LMAN1L__CSK,CYP1A1,CYP1A1,CYP1A1,CYP1A1,ARID3B__CLK3__EDC3__CYP1A1,ARID3B__CLK3__EDC3__CYP1A1,ARID3B__CLK3__EDC3__CYP1A1,CYP1A1__CYP1A2,CYP1A1,CYP1A1,.,.,CYP1A1__CYP1A2,EDC3__CYP1A1__CYP1A2__LMAN1L__CSK,CYP1A1,CYP1A1,CYP1A1,CYP1A1,ARID3B__CLK3__EDC3__CYP1A1,ARID3B__CLK3__EDC3__CYP1A1,ARID3B__CLK3__EDC3__CYP1A1,CYP1A1__CYP1A2,CYP1A1,CYP1A1,.,.,CYP1A1__CYP1A2,EDC3__CYP1A1__CYP1A2__LMAN1L__CSK,CYP1A1,CYP1A1,CYP1A1,CYP1A1,ARID3B__CLK3__EDC3__CYP1A1,ARID3B__CLK3__EDC3__CYP1A1,ARID3B__CLK3__EDC3__CYP1A1,CYP1A1__CYP1A2,CYP1A1,CYP1A1,.,.,CYP1A1__CYP1A2,EDC3__CYP1A1__CYP1A2__LMAN1L__CSK,CYP1A1,CYP1A1,CYP1A1,CYP1A1,ARID3B__CLK3__EDC3__CYP1A1,ARID3B__CLK3__EDC3__CYP1A1,ARID3B__CLK3__EDC3__CYP1A1,CYP1A1__CYP1A2,CYP1A1,CYP1A1,.,.,CYP1A1__CYP1A2,EDC3__CYP1A1__CYP1A2__LMAN1L__CSK,CYP1A1,CYP1A1,CYP1A1,CYP1A1,ARID3B__CLK3__EDC3__CYP1A1,ARID3B__CLK3__EDC3__CYP1A1,ARID3B__CLK3__EDC3__CYP1A1,CYP1A1__CYP1A2,CYP1A1,CYP1A1,.,.,CYP1A1__CYP1A2,EDC3__CYP1A1__CYP1A2__LMAN1L__CSK,CYP1A1,CYP1A1,CYP1A1,CYP1A1,ARID3B__CLK3__EDC3__CYP1A1,ARID3B__CLK3__EDC3__CYP1A1,ARID3B__CLK3__EDC3__CYP1A1,CYP1A1__CYP1A2,CYP1A1,CYP1A1,.,.,CYP1A1__CYP1A2,EDC3__CYP1A1__CYP1A2__LMAN1L__CSK,CYP1A1,CYP1A1,CYP1A1,CYP1A1,ARID3B__CLK3__EDC3__CYP1A1,ARID3B__CLK3__EDC3__CYP1A1,ARID3B__CLK3__EDC3__CYP1A1,CYP1A1__CYP1A2,CYP1A1,CYP1A1,.,.,CYP1A1__CYP1A2,EDC3__CYP1A1__CYP1A2__LMAN1L__CSK,CYP1A1,CYP1A1,CYP1A1,CYP1A1,ARID3B__CLK3__EDC3__CYP1A1,ARID3B__CLK3__EDC3__CYP1A1,ARID3B__CLK3__EDC3__CYP1A1,CYP1A1__CYP1A2,CYP1A1,CYP1A1,.,.,CYP1A1__CYP1A2,EDC3__CYP1A1__CYP1A2__LMAN1L__CSK,CYP1A1,CYP1A1,CYP1A1,CYP1A1,ARID3B__CLK3__EDC3__CYP1A1,ARID3B__CLK3__EDC3__CYP1A1,ARID3B__CLK3__EDC3__CYP1A1,CYP1A1__CYP1A2,CYP1A1,CYP1A1,.,.,CYP1A1__CYP1A2,EDC3__CYP1A1__CYP1A2__LMAN1L__CSK,CYP1A1,CYP1A1,CYP1A1,CYP1A1,ARID3B__CLK3__EDC3__CYP1A1,ARID3B__CLK3__EDC3__CYP1A1,ARID3B__CLK3__EDC3__CYP1A1,CYP1A1__CYP1A2,CYP1A1,CYP1A1,.,.,CYP1A1__CYP1A2,EDC3__CYP1A1__CYP1A2__LMAN1L__CSK,CYP1A1,CYP1A1,CYP1A1,CYP1A1,ARID3B__CLK3__EDC3__CYP1A1,ARID3B__CLK3__EDC3__CYP1A1,ARID3B__CLK3__EDC3__CYP1A1,CYP1A1__CYP1A2,CYP1A1,CYP1A1,.,.,CYP1A1__CYP1A2,EDC3__CYP1A1__CYP1A2__LMAN1L__CSK,CYP1A1,CYP1A1,CYP1A1,CYP1A1,ARID3B__CLK3__EDC3__CYP1A1,ARID3B__CLK3__EDC3__CYP1A1,ARID3B__CLK3__EDC3__CYP1A1,CYP1A1__CYP1A2,CYP1A1,CYP1A1,.,.,CYP1A1__CYP1A2,EDC3__CYP1A1__CYP1A2__LMAN1L__CSK,CYP1A1,CYP1A1,CYP1A1,CYP1A1,ARID3B__CLK3__EDC3__CYP1A1,ARID3B__CLK3__EDC3__CYP1A1,ARID3B__CLK3__EDC3__CYP1A1,CYP1A1__CYP1A2,CYP1A1,CYP1A1,.,.,.,.,NR,NR,NR,NR,intergenic	21357676,31501611,32393786,33287642,32451486,33287642,31046077,31046077,31046077,31046077,31046077,32555152,33287642,31837886,31630189,30220432,30643251,30910378,31578528,31578528,31578528,30643251,30922102,27702941,27702941,27702941,25288136,31451708,314	CTCF Binding Site;Promoter;Open chromatin;Enhancer	Enhancer;Transcription Start Site;Transcription Start Site;Transcription Start Site;Transcription Start Site;Transcription Start Site;Transcription Start Site	.
15	74765250	Sniffles2.INS.2BA4ME	N	<INS:69>	INS	INS	69	78.409	568.317	888	870	18	0.0203	novel	0.00169	0.00169	rare	0	0	0.00298	0	0.00585	0.00172	0	0	0.00301	0	0.00592	1	1	1	1	1	1	1	1	1	1	0	0.997	0	0	0.103	2.15e-05	0.00118	0.144	difficult	GRCh38_gclt25orgt65_slop50;GRCh38_alldifficultregions	CYP1A2-CSK	ENSG00000140505-ENSG00000103653	intergenic_region	ENSG00000140505-ENSG00000103653	.	MODIFIER	intergenic_region	.	.	.	.	.	.	.	.	.	.	.	.	.	.	.
15	74794191	Sniffles2.DEL.2BB4ME	N	<DEL:-56>	DEL	DEL	-56	66.109	198.034	888	886	2	0.00225	novel	0.534	0.466	common	0.438	0.413	0.586	0.68	0.582	0.535	0.44	0.413	0.586	0.681	0.582	0.00171	0.395	3.09e-06	0.372	0.0838	0.00162	0.395	3.09e-06	0.47	0.0838	0.557	0.789	0.775	0.775	0.836	0.687	0.679	0.886	difficult	GRCh38_gclt25orgt65_slop50;GRCh38_AllTandemRepeatsandHomopolymers_slop5;GRCh38_AllTandemRepeats_gt100bp_slop5;GRCh38_allTandemRepeats;GRCh38_SimpleRepeat_homopolymer_4to6_slop5;GRCh38_AllTandemRepeats_201to10000bp_slop5;GRCh38_lowmappabilityall;GRCh38_nonunique_l100_m2_e1;GRCh38_alllowmapandsegdupregions;GRCh38_alldifficultregions	CSK	ENSG00000103653	transcript	ENST00000220003.14	protein_coding	MODIFIER	intron_variant	CSK	ENSG00000103653	transcript	ENST00000220003.14	protein_coding	MODIFIER	intron_variant	.	.	.	.	.	.	.	.
15	74794233	Sniffles2.INS.2BA6ME	N	<INS:53>	INS	INS	53	88.584	302.897	888	866	22	0.0248	novel	0.00619	0.00619	low_frequency	0.0145	0	0.0119	0	0	0.00635	0.015	0	0.0121	0	0	1	1	1	1	1	1	1	1	1	1	0.00394	0.984	0.182	0.182	0.531	0.000215	0.000342	0.525	difficult	GRCh38_gclt25orgt65_slop50;GRCh38_AllTandemRepeatsandHomopolymers_slop5;GRCh38_AllTandemRepeats_gt100bp_slop5;GRCh38_allTandemRepeats;GRCh38_AllTandemRepeats_201to10000bp_slop5;GRCh38_lowmappabilityall;GRCh38_nonunique_l100_m2_e1;GRCh38_alllowmapandsegdupregions;GRCh38_alldifficultregions	CSK	ENSG00000103653	transcript	ENST00000220003.14	protein_coding	MODIFIER	intron_variant	CSK	ENSG00000103653	transcript	ENST00000220003.14	protein_coding	MODIFIER	intron_variant	.	.	.	.	.	.	.	.
15	74798955	Sniffles2.DEL.2BC7ME	N	<DEL:-52>	DEL	DEL	-52	59.945	293.894	888	865	23	0.0259	novel	0.0529	0.0529	common	0.185	0.0139	0	0	0.00292	0.0543	0.188	0.0142	0	0	0.00305	0.131	1	1	1	1	0.134	1	1	1	1	0.049	0.974	0.805	0.805	0.895	0.00388	0.00403	0.917	confident	GRCh38_gclt25orgt65_slop50;GRCh38_SimpleRepeat_homopolymer_4to6_slop5;GRCh38_alldifficultregions;GRCh38_notinalldifficultregions	CSK	ENSG00000103653	transcript	ENST00000220003.14	protein_coding	MODIFIER	intron_variant	CSK	ENSG00000103653	transcript	ENST00000220003.14	protein_coding	MODIFIER	intron_variant	.	.	.	.	.	.	Transcription Start Site	.
15	74838112	Sniffles2.INS.2BC0ME	N	<INS:51>	INS	INS	51	141.891	519.322	888	869	19	0.0214	novel	0.00169	0.00169	rare	0.00208	0	0.00595	0	0	0.00173	0.00214	0	0.00606	0	0	1	1	1	1	1	1	1	1	1	1	0	0.997	0	0	0.12	9.22e-06	9.82e-05	0.157	confident	GRCh38_SimpleRepeat_homopolymer_4to6_slop5;GRCh38_notinalldifficultregions	MIR6882;ULK3	ENSG00000275411;ENSG00000140474	transcript;transcript	ENST00000619233.1;ENST00000568667.5	miRNA;protein_coding	MODIFIER;MODIFIER	downstream_gene_variant;intron_variant	ULK3	ENSG00000140474	transcript	ENST00000568667.5	protein_coding	MODIFIER	intron_variant	.	.	.	.	.	.	.	.
15	74860392	Sniffles2.INS.2BC1ME	N	<INS:2684>	INS	INS	2684	77.896	3.984	888	865	23	0.0259	novel	0.0186	0.0186	low_frequency	0.027	0.0312	0	0.0335	0	0.0191	0.028	0.0317	0	0.0342	0	1.09e-08	1.45e-07	1	2.96e-09	1	1.32e-08	1.54e-07	1	3.25e-09	1	0.0141	0.982	0.368	0.368	0.797	0.028	0.029	0.948	difficult	GRCh38_AllTandemRepeatsandHomopolymers_slop5;GRCh38_AllTandemRepeats_gt100bp_slop5;GRCh38_allTandemRepeats;GRCh38_SimpleRepeat_homopolymer_4to6_slop5;GRCh38_AllTandemRepeats_201to10000bp_slop5;GRCh38_alldifficultregions	SCAMP2	ENSG00000140497	transcript	ENST00000268099.13	protein_coding	MODIFIER	intron_variant	SCAMP2	ENSG00000140497	transcript	ENST00000268099.13	protein_coding	MODIFIER	intron_variant	.	.	.	.	.	.	.	.
15	74871315	Sniffles2.INS.2BC2ME	N	<INS:324>	INS	INS	324	156.283	223.547	888	869	19	0.0214	known	0.0231	0.0231	low_frequency	0.00415	0.0104	0.0625	0.0122	0.0322	0.0236	0.00429	0.0105	0.0636	0.0124	0.0329	1	1	0.486	1	0.153	1	1	0.493	1	0.156	0.0208	0.991	0.846	0.846	0.898	0.0154	0.0154	0.989	confident	GRCh38_notinalldifficultregions	SCAMP2	ENSG00000140497	transcript	ENST00000268099.13	protein_coding	MODIFIER	intron_variant	SCAMP2	ENSG00000140497	transcript	ENST00000268099.13	protein_coding	MODIFIER	intron_variant	.	.	.	.	.	Promoter	.	.
15	74873223	Sniffles2.INV.2BD1ME	N	<INV:112>	INV	OTHER	112	78.517	232.062	888	857	31	0.0349	novel	0.00282	0.00282	rare	0.00208	0.00694	0.00298	0.00305	0	0.00292	0.00216	0.00704	0.00307	0.00316	0	1	1	1	1	1	1	1	1	1	1	0	0.994	0	0	0.155	7.17e-06	8.3e-05	0.159	difficult	GRCh38_refseq_cds;GRCh38_gclt25orgt65_slop50;GRCh38_SimpleRepeat_homopolymer_4to6_slop5;GRCh38_alldifficultregions	.	.	.	.	.	.	.	.	.	.	.	.	.	.	.	.	.	.	.	Promoter	Transcription Start Site	hsa-miR-23a-5p;hsa-miR-185-3p
15	74884261	Sniffles2.INS.2BC5ME	N	<INS:267>	INS	INS	267	165.678	321.149	888	868	20	0.0225	known	0.0107	0.0107	low_frequency	0	0.0104	0	0.0366	0.0117	0.0109	0	0.0107	0	0.037	0.012	1	1	1	0.188	1	1	1	1	0.19	1	0.00563	0.982	0.333	0.333	0.572	0.0269	0.0304	0.772	confident	GRCh38_notinalldifficultregions	SCAMP2-MPI	ENSG00000140497-ENSG00000178802	intergenic_region	ENSG00000140497-ENSG00000178802	.	MODIFIER	intergenic_region	.	.	.	.	.	.	.	.	.	.	.	.	.	.	.
15	74894108	Sniffles2.INS.2BC6ME	N	<INS:67>	INS	INS	67	64.491	158.449	888	879	9	0.0101	novel	0.28	0.28	common	0.278	0.465	0.194	0.369	0.129	0.283	0.28	0.465	0.195	0.374	0.132	0.874	0.0968	0.628	0.181	0.487	1	0.0968	0.627	0.178	0.492	0.298	0.82	0.732	0.732	0.779	0.487	0.458	0.811	difficult	GRCh38_AllTandemRepeats_51to200bp_slop5;GRCh38_AllTandemRepeatsandHomopolymers_slop5;GRCh38_allTandemRepeats;GRCh38_SimpleRepeat_diTR_51to200_slop5;GRCh38_alldifficultregions	MPI	ENSG00000178802	transcript	ENST00000352410.9	protein_coding	MODIFIER	intron_variant	MPI	ENSG00000178802	transcript	ENST00000352410.9	protein_coding	MODIFIER	intron_variant	.	.	.	.	.	Enhancer	.	.
15	74910713	Sniffles2.INS.2BD9ME	N	<INS:323>	INS	INS	323	125.471	192.727	888	871	17	0.0191	novel	0.0946	0.0946	common	0.247	0.0972	0.0417	0	0.0205	0.0964	0.252	0.0979	0.0424	0	0.021	0.392	1	0.246	1	0.000903	0.491	1	0.25	1	0.000947	0.089	0.971	0.884	0.884	0.928	0.00617	0.00684	0.888	confident	GRCh38_SimpleRepeat_homopolymer_4to6_slop5;GRCh38_notinalldifficultregions	FAM219B;FAM219B-COX5A	ENSG00000178761;ENSG00000178761-ENSG00000178741	transcript;intergenic_region	ENST00000357635.10;ENSG00000178761-ENSG00000178741	protein_coding;.	MODIFIER;MODIFIER	upstream_gene_variant;intergenic_region	.	.	.	.	.	.	.	.	.	.	.	.	.	.	.
15	74976627	Sniffles2.DEL.2BE3ME	N	<DEL:-50>	DEL	DEL	-50	46.488	318.208	888	865	23	0.0259	novel	0.00563	0.00563	low_frequency	0.00208	0.00694	0.00298	0.00915	0.00877	0.00578	0.00215	0.00714	0.00309	0.00932	0.00888	1	1	1	1	1	1	1	1	1	1	0.00169	0.985	0	0	0.306	0.0165	0.0319	0.484	difficult	GRCh38_gclt25orgt65_slop50;GRCh38_AllTandemRepeatsandHomopolymers_slop5;GRCh38_AllTandemRepeats_gt100bp_slop5;GRCh38_allTandemRepeats;GRCh38_AllTandemRepeats_201to10000bp_slop5;GRCh38_lowmappabilityall;GRCh38_nonunique_l100_m2_e1;GRCh38_alllowmapandsegdupregions;GRCh38_alldifficultregions	ENSG00000261813;SCAMP5	ENSG00000261813;ENSG00000198794	transcript;gene_variant	ENST00000567709.2;ENSG00000198794	processed_pseudogene;.	MODIFIER;MODIFIER	upstream_gene_variant;intragenic_variant	.	.	.	.	.	.	.	.	.	.	.	.	.	.	.
15	74976933	Sniffles2.DEL.2BE4ME	N	<DEL:-186>	DEL	DEL	-186	112.236	175.181	888	879	9	0.0101	novel	0.255	0.255	common	0.195	0.455	0.101	0.442	0.143	0.257	0.198	0.454	0.103	0.445	0.143	0.062	0.313	1	0.874	0.0523	0.0645	0.242	1	0.753	0.0523	0.253	0.928	0.872	0.872	0.88	0.504	0.497	0.94	difficult	GRCh38_gclt25orgt65_slop50;GRCh38_AllTandemRepeatsandHomopolymers_slop5;GRCh38_AllTandemRepeats_gt100bp_slop5;GRCh38_allTandemRepeats;GRCh38_AllTandemRepeats_201to10000bp_slop5;GRCh38_alldifficultregions	ENSG00000261813;SCAMP5	ENSG00000261813;ENSG00000198794	transcript;gene_variant	ENST00000567709.2;ENSG00000198794	processed_pseudogene;.	MODIFIER;MODIFIER	upstream_gene_variant;intragenic_variant	.	.	.	.	.	.	.	.	.	.	.	.	.	.	.
15	74977148	Sniffles2.INS.2BDAME	N	<INS:75>	INS	INS	75	65.481	228.31	888	880	8	0.00901	novel	0.526	0.474	common	0.411	0.403	0.619	0.503	0.722	0.528	0.416	0.404	0.62	0.503	0.722	1	1	0.00859	0.348	0.708	1	1	0.00887	0.348	0.708	0.535	0.773	0.761	0.755	0.776	0.43	0.424	0.869	difficult	GRCh38_gclt25orgt65_slop50;GRCh38_AllTandemRepeatsandHomopolymers_slop5;GRCh38_AllTandemRepeats_gt100bp_slop5;GRCh38_allTandemRepeats;GRCh38_AllTandemRepeats_201to10000bp_slop5;GRCh38_alldifficultregions	ENSG00000261813;SCAMP5	ENSG00000261813;ENSG00000198794	transcript;gene_variant	ENST00000567709.2;ENSG00000198794	processed_pseudogene;.	MODIFIER;MODIFIER	upstream_gene_variant;intragenic_variant	.	.	.	.	.	.	.	.	.	.	.	.	.	.	.
15	74990992	Sniffles2.DEL.2BE5ME	N	<DEL:-114>	DEL	DEL	-114	53.912	125.231	888	886	2	0.00225	novel	0.646	0.354	common	0.656	0.431	0.798	0.537	0.772	0.647	0.656	0.431	0.798	0.537	0.776	1.2e-11	0.238	0.813	1.01e-05	0.278	1.35e-11	0.238	0.813	1.01e-05	0.183	0.654	0.66	0.667	0.579	0.651	0.549	0.556	0.663	difficult	GRCh38_AllTandemRepeatsandHomopolymers_slop5;GRCh38_AllTandemRepeats_gt100bp_slop5;GRCh38_allTandemRepeats;GRCh38_SimpleRepeat_quadTR_51to200_slop5;GRCh38_AllTandemRepeats_201to10000bp_slop5;GRCh38_lowmappabilityall;GRCh38_nonunique_l100_m2_e1;GRCh38_allOtherDifficultregions;GRCh38_gnomAD_InbreedingCoeff_slop1bp_merge1000bp;GRCh38_alllowmapandsegdupregions;GRCh38_alldifficultregions	SCAMP5;SCAMP5	ENSG00000198794;ENSG00000198794	transcript;gene_variant	ENST00000562212.5;ENSG00000198794	protein_coding;.	MODIFIER;MODIFIER	upstream_gene_variant;intragenic_variant	.	.	.	.	.	.	.	.	.	.	.	.	Enhancer	.	.
15	74991085	Sniffles2.INS.2BDCME	N	<INS:63>	INS	INS	63	71.423	219.698	888	861	27	0.0304	novel	0.00169	0.00169	rare	0.00208	0.00347	0	0.00305	0	0.00174	0.00215	0.00357	0	0.00311	0	1	1	1	1	1	1	1	1	1	1	0.000563	0.995	0	0	0.521	0.000413	0.00145	0.373	difficult	GRCh38_AllTandemRepeatsandHomopolymers_slop5;GRCh38_AllTandemRepeats_gt100bp_slop5;GRCh38_allTandemRepeats;GRCh38_SimpleRepeat_quadTR_51to200_slop5;GRCh38_AllTandemRepeats_201to10000bp_slop5;GRCh38_lowmappabilityall;GRCh38_nonunique_l100_m2_e1;GRCh38_alllowmapandsegdupregions;GRCh38_alldifficultregions	SCAMP5;SCAMP5	ENSG00000198794;ENSG00000198794	transcript;gene_variant	ENST00000562212.5;ENSG00000198794	protein_coding;.	MODIFIER;MODIFIER	upstream_gene_variant;intragenic_variant	.	.	.	.	.	.	.	.	.	.	.	.	.	.	.
15	75055384	Sniffles2.INS.2BEEME	N	<INS:55>	INS	INS	55	80.078	408.862	888	876	12	0.0135	novel	0.00113	0.00113	rare	0.00208	0	0.00298	0	0	0.00114	0.0021	0	0.00299	0	0	1	1	1	1	1	1	1	1	1	1	0.000563	0.997	0	0	0.528	0	2.41e-05	0.0501	confident	GRCh38_SimpleRepeat_homopolymer_4to6_slop5;GRCh38_notinalldifficultregions	PPCDC;PPCDC	ENSG00000138621;ENSG00000138621	transcript;gene_variant	ENST00000342932.8;ENSG00000138621	protein_coding;.	MODIFIER;MODIFIER	downstream_gene_variant;intragenic_variant	.	.	.	.	.	.	.	.	.	.	.	.	Enhancer	.	.
15	75082644	Sniffles2.INS.2BEFME	N	<INS:128>	INS	INS	128	142.369	386.693	888	870	18	0.0203	novel	0.00225	0.00225	rare	0.0083	0	0	0	0	0.0023	0.00848	0	0	0	0	1	1	1	1	1	1	1	1	1	1	0.00282	0.999	1	1	0.965	0.000252	0.000258	0.955	confident	GRCh38_notinalldifficultregions	PPCDC	ENSG00000138621	gene_variant	ENSG00000138621	.	MODIFIER	intragenic_variant	.	.	.	.	.	.	.	.	.	.	.	.	.	.	.
15	75097200	Sniffles2.INS.2BF2ME	N	<INS:66>	INS	INS	66	68.057	287.874	888	864	24	0.027	novel	0.0439	0.0439	low_frequency	0.0954	0.0104	0.0684	0.00305	0.0146	0.044	0.0957	0.0107	0.0671	0.00307	0.0154	1	1	0.0298	1	1	1	1	0.0244	1	1	0.0298	0.945	0.466	0.466	0.669	0.00223	0.00341	0.538	difficult	GRCh38_AllTandemRepeats_51to200bp_slop5;GRCh38_AllTandemRepeatsandHomopolymers_slop5;GRCh38_allTandemRepeats;GRCh38_SimpleRepeat_quadTR_51to200_slop5;GRCh38_alldifficultregions	PPCDC	ENSG00000138621	gene_variant	ENSG00000138621	.	MODIFIER	intragenic_variant	.	.	.	.	.	.	.	.	.	.	.	.	.	.	.
15	75115718	Sniffles2.INS.2BFBME	N	<INS:59>	INS	INS	59	95.771	223.629	888	867	21	0.0236	known	0.00338	0.00338	rare	0.0124	0	0	0	0	0.00346	0.0128	0	0	0	0	1	1	1	1	1	1	1	1	1	1	0.00282	0.994	0.5	0.5	0.735	0.000227	0.000264	0.852	confident	GRCh38_notinalldifficultregions	ENSG00000260152;Metazoa_SRP;PPCDC	ENSG00000260152;ENSG00000203411;ENSG00000138621	transcript;transcript;gene_variant	ENST00000565381.2;ENST00000366232.3;ENSG00000138621	processed_pseudogene;misc_RNA;.	MODIFIER;MODIFIER;MODIFIER	downstream_gene_variant;downstream_gene_variant;intragenic_variant	.	.	.	.	.	.	.	.	.	.	.	.	Enhancer	.	.
15	75123270	Sniffles2.INS.2BFCME	N	<INS:54>	INS	INS	54	32.641	77.572	888	887	1	0.00113	novel	0.705	0.295	common	0.67	0.719	0.735	0.671	0.746	0.706	0.67	0.719	0.74	0.671	0.746	0.246	0.837	0.00913	0.288	0.11	0.246	0.837	0.0042	0.288	0.11	0.724	0.812	0.815	0.744	0.798	0.725	0.722	0.955	difficult	GRCh38_gclt25orgt65_slop50;GRCh38_AllTandemRepeats_51to200bp_slop5;GRCh38_AllTandemRepeatsandHomopolymers_slop5;GRCh38_AllTandemRepeats_gt100bp_slop5;GRCh38_allTandemRepeats;GRCh38_SimpleRepeat_homopolymer_4to6_slop5;GRCh38_alldifficultregions	Metazoa_SRP;ENSG00000252722;ENSG00000252722-ENSG00000288901	ENSG00000203411;ENSG00000252722;ENSG00000252722-ENSG00000288901	transcript;transcript;intergenic_region	ENST00000366232.3;ENST00000516913.1;ENSG00000252722-ENSG00000288901	misc_RNA;scaRNA;.	MODIFIER;MODIFIER;MODIFIER	upstream_gene_variant;upstream_gene_variant;intergenic_region	.	.	.	.	.	.	.	.	.	.	.	.	.	.	.
15	75187336	Sniffles2.DEL.2C01ME	N	<DEL:-634>	DEL	DEL	-634	136.042	135.132	888	874	14	0.0158	known	0.00563	0.00563	low_frequency	0.0208	0	0	0	0	0.00572	0.0211	0	0	0	0	1	1	1	1	1	1	1	1	1	1	0.00338	0.991	0.4	0.4	0.683	0.000275	0.00041	0.592	confident	GRCh38_AllHomopolymers_gt6bp_imperfectgt10bp_slop5;GRCh38_AllTandemRepeatsandHomopolymers_slop5;GRCh38_SimpleRepeat_homopolymer_gt11_slop5;GRCh38_SimpleRepeat_homopolymer_gt20_slop5;GRCh38_SimpleRepeat_homopolymer_4to6_slop5;GRCh38_SimpleRepeat_imperfecthomopolgt20_slop5;GRCh38_SimpleRepeat_imperfecthomopolgt10_slop5;GRCh38_chainSelf;GRCh38_alldifficultregions;GRCh38_notinalldifficultregions	RPL36AP45;RPL36AP45-C15orf39	ENSG00000240366;ENSG00000240366-ENSG00000167173	transcript;intergenic_region	ENST00000497944.1;ENSG00000240366-ENSG00000167173	processed_pseudogene;.	MODIFIER;MODIFIER	upstream_gene_variant;intergenic_region	.	.	.	.	.	.	.	.	.	.	.	.	.	.	.
