## Supplementary Tables 1-2,5,12-21,23-25 for "Imputation of structural variants using a multi-ancestry long-read sequencing panel enables identification of disease associations" (part 64 of 96)

### Sheet: Supp. Table 5 SVAnnotations (continued)
# Master table of all 107,445 SVs in the reference panel including genomic coordinates, SV length, panel information, leave-one-out and UKB imputation metrics, GIAB region and SNPeff annotation, overlap with GWAS catalog variants and Ensembl regulatory features
15	75253046	Sniffles2.INV.2C11ME	N	<INV:510942>	INV	OTHER	510942	18.384	13.103	888	872	16	0.018	not_compared	0.0293	0.0293	low_frequency	0.0353	0.00694	0.0208	0.0518	0.0263	0.0298	0.036	0.00694	0.0212	0.0525	0.0273	1	1	1	1	1	1	1	1	1	1	0.0124	0.919	0.0192	0.0192	0.361	0.0328	0.0562	0.532	confident	GRCh38_refseq_cds;GRCh38_BadPromoters;GRCh38_gclt25orgt65_slop50;GRCh38_AllHomopolymers_gt6bp_imperfectgt10bp_slop5;GRCh38_AllTandemRepeats_51to200bp_slop5;GRCh38_AllTandemRepeatsandHomopolymers_slop5;GRCh38_SimpleRepeat_homopolymer_gt11_slop5;GRCh38_SimpleRepeat_triTR_15to50_slop5;GRCh38_SimpleRepeat_homopolymer_gt20_slop5;GRCh38_SimpleRepeat_diTR_11to50_slop5;GRCh38_AllTandemRepeats_gt100bp_slop5;GRCh38_allTandemRepeats;GRCh38_SimpleRepeat_homopolymer_7to11_slop5;GRCh38_SimpleRepeat_homopolymer_4to6_slop5;GRCh38_AllTandemRepeats_lt51bp_slop5;GRCh38_SimpleRepeat_imperfecthomopolgt20_slop5;GRCh38_AllTandemRepeats_201to10000bp_slop5;GRCh38_SimpleRepeat_quadTR_20to50_slop5;GRCh38_SimpleRepeat_imperfecthomopolgt10_slop5;GRCh38_lowmappabilityall;GRCh38_nonunique_l100_m2_e1;GRCh38_nonunique_l250_m0_e0;GRCh38_allOtherDifficultregions;GRCh38_gnomAD_InbreedingCoeff_slop1bp_merge1000bp;GRCh38_population_CNV_FP_regions;GRCh38_segdups_gt10kb;GRCh38_chainSelf;GRCh38_segdups;GRCh38_chainSelf_gt10kb;GRCh38_alllowmapandsegdupregions;GRCh38_alldifficultregions;GRCh38_notinalldifficultregions	ENSG00000260104;NIFKP4;NIFKP4-GOLGA6C	ENSG00000260104;ENSG00000261205;ENSG00000261205-ENSG00000167195	transcript;transcript;intergenic_region	ENST00000565567.1;ENST00000567275.2;ENSG00000261205-ENSG00000167195	unprocessed_pseudogene;processed_pseudogene;.	MODIFIER;MODIFIER;MODIFIER	upstream_gene_variant;upstream_gene_variant;intergenic_region	.	.	.	.	.	.	.	.	.	.	.	.	Enhancer;Enhancer;Enhancer;Enhancer;Enhancer;Enhancer;Enhancer;TF binding;CTCF Binding Site;Enhancer;CTCF Binding Site;CTCF Binding Site;Enhancer;Enhancer;CTCF Binding Site;Open chromatin;CTCF Binding Site;Enhancer;Promoter;Open chromatin;CTCF Binding Site;Enhancer;Promoter;Promoter;Enhancer;CTCF Binding Site;CTCF Binding Site;CTCF Binding Site;Open chromatin;CTCF Binding Site;Enhancer;CTCF Binding Site;Promoter;Open chromatin;Open chromatin;Enhancer;Enhancer;Enhancer;Enhancer;Promoter;Enhancer;Promoter;Enhancer;TF binding;Open chromatin;CTCF Binding Site;Open chromatin;Open chromatin;Enhancer;Open chromatin;CTCF Binding Site;Enhancer;Enhancer;Enhancer;Enhancer;TF binding;CTCF Binding Site;Enhancer;Enhancer;TF binding;Enhancer;Open chromatin;Enhancer;Enhancer;CTCF Binding Site;Promoter;Promoter;CTCF Binding Site;Promoter;Open chromatin;CTCF Binding Site;Promoter;CTCF Binding Site;Promoter;Enhancer;Enhancer;Promoter;Enhancer;CTCF Binding Site;CTCF Binding Site;CTCF Binding Site;Promoter;Promoter;Enhancer;Enhancer;Enhancer;TF binding;Enhancer;Enhancer;CTCF Binding Site;CTCF Binding Site;CTCF Binding Site;CTCF Binding Site;CTCF Binding Site;Open chromatin;CTCF Binding Site;CTCF Binding Site;Enhancer;Enhancer;CTCF Binding Site;CTCF Binding Site;Promoter;CTCF Binding Site;CTCF Binding Site;Enhancer;CTCF Binding Site;Promoter;Promoter;Enhancer;Promoter;Open chromatin;CTCF Binding Site;Enhancer;Open chromatin;Enhancer;Enhancer;Open chromatin;CTCF Binding Site;Promoter;Enhancer;Enhancer;Promoter;Enhancer;Promoter	Transcription Start Site;Transcription Start Site;Transcription Start Site;Transcription Start Site;Transcription Start Site;Transcription Start Site;Transcription Start Site;Transcription Start Site;Transcription Start Site;Transcription Start Site;Transcription Start Site;Transcription Start Site;Transcription Start Site;Transcription Start Site;Transcription Start Site;Transcription Start Site;Transcription Start Site;Transcription Start Site;Transcription Start Site;Transcription Start Site;Transcription Start Site;Transcription Start Site;Transcription Start Site;Transcription Start Site;Transcription Start Site;Transcription Start Site;Transcription Start Site;Transcription Start Site;Transcription Start Site;Transcription Start Site;Transcription Start Site;Transcription Start Site;Transcription Start Site;Transcription Start Site;Transcription Start Site;Transcription Start Site;Transcription Start Site;Transcription Start Site;Transcription Start Site;Transcription Start Site;Transcription Start Site;Transcription Start Site;Transcription Start Site;Transcription Start Site;Transcription Start Site;Transcription Start Site;Transcription Start Site;Transcription Start Site;Transcription Start Site;Transcription Start Site;Transcription Start Site;Transcription Start Site;Transcription Start Site;Transcription Start Site;Transcription Start Site;Transcription Start Site;Transcription Start Site;Transcription Start Site;Enhancer;Enhancer;Enhancer;Enhancer;Transcription Start Site;Transcription Start Site;Transcription Start Site;Transcription Start Site;Transcription Start Site;Transcription Start Site;Transcription Start Site;Transcription Start Site;Transcription Start Site;Transcription Start Site;Transcription Start Site;Transcription Start Site;Transcription Start Site;Transcription Start Site;Transcription Start Site;Transcription Start Site;Transcription Start Site;Transcription Start Site;Transcription Start Site;Transcription Start Site;Transcription Start Site;Transcription Start Site;Transcription Start Site;Transcription Start Site;Transcription Start Site;Transcription Start Site;Transcription Start Site;Transcription Start Site;Transcription Start Site;Transcription Start Site;Transcription Start Site;Transcription Start Site;Transcription Start Site;Enhancer;Transcription Start Site;Transcription Start Site;Transcription Start Site;Transcription Start Site;Transcription Start Site;Transcription Start Site;Transcription Start Site;Transcription Start Site;Transcription Start Site;Transcription Start Site;Transcription Start Site;Transcription Start Site;Transcription Start Site;Transcription Start Site;Enhancer;Transcription Start Site;Transcription Start Site;Transcription Start Site;Transcription Start Site;Enhancer;Transcription Start Site;Transcription Start Site;Transcription Start Site;Transcription Start Site;Transcription Start Site;Transcription Start Site;Transcription Start Site;Transcription Start Site;Transcription Start Site;Transcription Start Site;Transcription Start Site;Transcription Start Site;Transcription Start Site;Transcription Start Site;Transcription Start Site;Transcription Start Site;Transcription Start Site;Transcription Start Site;Transcription Start Site;Transcription Start Site;Transcription Start Site;Transcription Start Site;Transcription Start Site;Transcription Start Site;Transcription Start Site;Transcription Start Site;Transcription Start Site;Transcription Start Site;Transcription Start Site;Transcription Start Site;Transcription Start Site;Transcription Start Site;Transcription Start Site;Transcription Start Site;Transcription Start Site;Transcription Start Site;Transcription Start Site;Transcription Start Site;Transcription Start Site;Transcription Start Site;Transcription Start Site;Transcription Start Site;Transcription Start Site;Transcription Start Site;Transcription Start Site;Transcription Start Site;Transcription Start Site;Transcription Start Site;Transcription Start Site;Transcription Start Site;Transcription Start Site;Transcription Start Site;Transcription Start Site;Transcription Start Site;Transcription Start Site;Transcription Start Site;Transcription Start Site;Transcription Start Site;Transcription Start Site;Transcription Start Site;Transcription Start Site;Transcription Start Site;Transcription Start Site;Transcription Start Site;Transcription Start Site;Transcription Start Site;Transcription Start Site;Transcription Start Site;Transcription Start Site;Transcription Start Site;Transcription Start Site;Transcription Start Site;Transcription Start Site;Transcription Start Site;Transcription Start Site;Transcription Start Site;Transcription Start Site;Transcription Start Site;Transcription Start Site;Transcription Start Site;Transcription Start Site;Transcription Start Site;Enhancer;Transcription Start Site;Transcription Start Site;Transcription Start Site;Transcription Start Site;Transcription Start Site;Transcription Start Site;Enhancer;Transcription Start Site;Transcription Start Site;Transcription Start Site;Transcription Start Site;Transcription Start Site;Transcription Start Site;Transcription Start Site;Transcription Start Site;Transcription Start Site;Transcription Start Site;Transcription Start Site;Transcription Start Site;Transcription Start Site;Transcription Start Site;Transcription Start Site;Transcription Start Site;Transcription Start Site;Transcription Start Site;Transcription Start Site;Transcription Start Site;Transcription Start Site;Transcription Start Site;Enhancer;Transcription Start Site;Transcription Start Site;Transcription Start Site;Transcription Start Site;Transcription Start Site	hsa-miR-22-3p;hsa-miR-132-3p;hsa-miR-34b-5p;hsa-miR-1254;hsa-miR-204-5p;hsa-miR-342-3p;hsa-miR-324-5p;hsa-miR-424-5p;hsa-miR-497-5p;hsa-miR-766-3p;hsa-miR-766-3p;hsa-miR-361-3p;hsa-miR-505-5p;hsa-miR-744-5p;hsa-miR-939-5p;hsa-miR-1226-3p;hsa-miR-1292-5p;hsa-miR-3158-3p;hsa-miR-4454;hsa-miR-4690-5p;hsa-miR-548ar-3p;hsa-miR-1306-5p;hsa-let-7a-5p;hsa-let-7a-5p;hsa-let-7b-5p;hsa-let-7b-5p;hsa-let-7c-5p;hsa-let-7c-5p;hsa-let-7d-5p;hsa-let-7e-5p;hsa-let-7e-5p;hsa-let-7f-5p;hsa-let-7f-5p;hsa-miR-17-5p;hsa-miR-22-3p;hsa-miR-27a-3p;hsa-miR-27a-3p;hsa-miR-93-5p;hsa-miR-93-5p;hsa-miR-98-5p;hsa-miR-98-5p;hsa-let-7g-5p;hsa-let-7g-5p;hsa-let-7i-5p;hsa-let-7i-5p;hsa-miR-27b-3p;hsa-miR-125b-5p;hsa-miR-145-5p;hsa-miR-153-3p;hsa-miR-9-5p;hsa-miR-9-3p;hsa-miR-125a-5p;hsa-miR-320a-3p;hsa-miR-155-5p;hsa-miR-379-5p;hsa-miR-151a-3p;hsa-miR-20b-5p;hsa-miR-520a-3p;hsa-miR-561-3p;hsa-miR-23b-5p;hsa-miR-185-3p;hsa-miR-186-3p;hsa-miR-629-5p;hsa-miR-4690-5p;hsa-miR-766-5p;hsa-miR-22-3p;hsa-miR-24-3p;hsa-miR-182-5p;hsa-miR-145-5p;hsa-miR-9-3p;hsa-miR-320a-3p;hsa-miR-484;hsa-miR-550a-3p;hsa-miR-16-1-3p;hsa-miR-876-3p;hsa-miR-922;hsa-miR-181a-5p;hsa-miR-375-3p;hsa-miR-486-5p;hsa-miR-493-5p;hsa-miR-141-5p;hsa-miR-654-3p;hsa-miR-1224-5p;hsa-miR-1343-3p;hsa-miR-10a-5p;hsa-miR-101-3p;hsa-miR-548b-3p;hsa-miR-589-3p;hsa-miR-590-5p;hsa-miR-92a-1-5p;hsa-miR-29b-2-5p;hsa-miR-30c-2-3p;hsa-miR-27b-5p;hsa-miR-30b-3p;hsa-miR-30c-1-3p;hsa-miR-1224-5p;hsa-miR-522-5p;hsa-miR-1269b;hsa-miR-502-5p;hsa-miR-1468-5p;hsa-let-7c-5p;hsa-miR-23a-3p;hsa-miR-23b-3p;hsa-miR-130b-5p;hsa-miR-21-5p;hsa-miR-29a-3p;hsa-miR-29b-3p;hsa-miR-103a-3p;hsa-miR-107;hsa-miR-199a-5p;hsa-miR-199a-5p;hsa-miR-199a-3p;hsa-miR-199b-5p;hsa-miR-29c-3p;hsa-miR-330-3p;hsa-miR-506-3p;hsa-miR-590-5p;hsa-miR-629-3p;hsa-miR-181a-2-3p;hsa-miR-188-3p;hsa-miR-1825;hsa-let-7a-2-3p;hsa-miR-1260b;hsa-miR-4482-5p;hsa-miR-4786-3p;hsa-let-7d-5p;hsa-miR-17-5p;hsa-miR-202-3p;hsa-miR-377-5p;hsa-miR-129-1-3p;hsa-miR-129-2-3p;hsa-miR-522-5p;hsa-miR-1908-5p;hsa-miR-3619-5p;hsa-miR-3194-3p
15	75273737	Sniffles2.INS.2C0BME	N	<INS:309>	INS	INS	309	100.817	165.223	888	884	4	0.00451	novel	0.00732	0.00732	low_frequency	0.00208	0.0243	0.00298	0.0061	0.00585	0.00735	0.00211	0.0243	0.00298	0.0061	0.00585	1	1	1	1	1	1	1	1	1	1	0.00619	0.98	0.231	0.231	0.449	0.00558	0.0131	0.469	difficult	GRCh38_gclt25orgt65_slop50;GRCh38_AllHomopolymers_gt6bp_imperfectgt10bp_slop5;GRCh38_AllTandemRepeatsandHomopolymers_slop5;GRCh38_SimpleRepeat_homopolymer_7to11_slop5;GRCh38_lowmappabilityall;GRCh38_nonunique_l100_m2_e1;GRCh38_allOtherDifficultregions;GRCh38_gnomAD_InbreedingCoeff_slop1bp_merge1000bp;GRCh38_population_CNV_FP_regions;GRCh38_segdups_gt10kb;GRCh38_chainSelf;GRCh38_segdups;GRCh38_chainSelf_gt10kb;GRCh38_alllowmapandsegdupregions;GRCh38_alldifficultregions	GOLGA6C;GOLGA6C-GOLGA6D	ENSG00000167195;ENSG00000167195-ENSG00000140478	transcript;intergenic_region	ENST00000300576.6;ENSG00000167195-ENSG00000140478	protein_coding;.	MODIFIER;MODIFIER	downstream_gene_variant;intergenic_region	.	.	.	.	.	.	.	.	.	.	.	.	.	.	.
15	75297991	Sniffles2.DEL.2C21ME	N	<DEL:-309>	DEL	DEL	-309	125.364	149.936	888	874	14	0.0158	novel	0.0495	0.0495	low_frequency	0.056	0.0451	0.0387	0.0915	0.0146	0.0503	0.057	0.0454	0.0392	0.0932	0.015	1	1	1	0.366	1	1	1	1	0.365	1	0.0298	0.857	0.0682	0.0682	0.449	0.0993	0.127	0.607	difficult	GRCh38_AllHomopolymers_gt6bp_imperfectgt10bp_slop5;GRCh38_AllTandemRepeatsandHomopolymers_slop5;GRCh38_SimpleRepeat_homopolymer_gt11_slop5;GRCh38_SimpleRepeat_homopolymer_7to11_slop5;GRCh38_SimpleRepeat_homopolymer_4to6_slop5;GRCh38_SimpleRepeat_imperfecthomopolgt10_slop5;GRCh38_lowmappabilityall;GRCh38_nonunique_l100_m2_e1;GRCh38_nonunique_l250_m0_e0;GRCh38_segdups_gt10kb;GRCh38_chainSelf;GRCh38_segdups;GRCh38_chainSelf_gt10kb;GRCh38_alllowmapandsegdupregions;GRCh38_alldifficultregions	GOLGA6D;DNM1P34;GOLGA6D-DNM1P34	ENSG00000140478;ENSG00000260357;ENSG00000140478-ENSG00000260357	transcript;transcript;intergenic_region	ENST00000434739.4;ENST00000567292.1;ENSG00000140478-ENSG00000260357	protein_coding;processed_transcript;.	MODIFIER;MODIFIER;MODIFIER	downstream_gene_variant;downstream_gene_variant;intergenic_region	.	.	.	.	.	.	.	.	.	.	.	.	.	.	.
15	75299924	Sniffles2.INS.2C1BME	N	<INS:898>	INS	INS	898	328.193	78.84	888	862	26	0.0293	novel	0.00394	0.00394	rare	0.0104	0.00694	0	0	0	0.00406	0.0107	0.00709	0	0	0	1	1	1	1	1	1	1	1	1	1	0.00113	0.994	0.286	0.286	0.45	0.000155	0.000201	0.62	difficult	GRCh38_AllTandemRepeats_51to200bp_slop5;GRCh38_AllTandemRepeatsandHomopolymers_slop5;GRCh38_SimpleRepeat_diTR_11to50_slop5;GRCh38_allTandemRepeats;GRCh38_segdups_gt10kb;GRCh38_chainSelf;GRCh38_segdups;GRCh38_alllowmapandsegdupregions;GRCh38_alldifficultregions	GOLGA6D;DNM1P34;GOLGA6D-DNM1P34	ENSG00000140478;ENSG00000260357;ENSG00000140478-ENSG00000260357	transcript;transcript;intergenic_region	ENST00000434739.4;ENST00000567292.1;ENSG00000140478-ENSG00000260357	protein_coding;processed_transcript;.	MODIFIER;MODIFIER;MODIFIER	downstream_gene_variant;downstream_gene_variant;intergenic_region	.	.	.	.	.	.	.	.	.	.	.	.	CTCF Binding Site	.	.
15	75307384	Sniffles2.DEL.2C23ME	N	<DEL:-181>	DEL	DEL	-181	70.701	160.065	888	870	18	0.0203	novel	0.00563	0.00563	low_frequency	0.00622	0.00694	0	0.00915	0.00585	0.00575	0.00641	0.00699	0	0.00926	0.00602	1	1	1	1	1	1	1	1	1	1	0	0.989	0	0	0.157	0.000498	0.0044	0.192	difficult	GRCh38_AllHomopolymers_gt6bp_imperfectgt10bp_slop5;GRCh38_AllTandemRepeatsandHomopolymers_slop5;GRCh38_SimpleRepeat_homopolymer_gt11_slop5;GRCh38_AllTandemRepeats_gt100bp_slop5;GRCh38_allTandemRepeats;GRCh38_SimpleRepeat_homopolymer_7to11_slop5;GRCh38_SimpleRepeat_homopolymer_4to6_slop5;GRCh38_SimpleRepeat_imperfecthomopolgt20_slop5;GRCh38_AllTandemRepeats_201to10000bp_slop5;GRCh38_SimpleRepeat_imperfecthomopolgt10_slop5;GRCh38_segdups_gt10kb;GRCh38_segdups;GRCh38_alllowmapandsegdupregions;GRCh38_alldifficultregions	DNM1P34;DNM1P34-ANP32BP1	ENSG00000260357;ENSG00000260357-ENSG00000259790	transcript;intergenic_region	ENST00000567292.1;ENSG00000260357-ENSG00000259790	processed_transcript;.	MODIFIER;MODIFIER	upstream_gene_variant;intergenic_region	.	.	.	.	.	.	.	.	.	.	.	.	.	.	.
15	75481625	Sniffles2.INS.2C34ME	N	<INS:216>	INS	INS	216	159.418	159.343	888	888	0	0	novel	0.868	0.132	common	0.896	0.844	0.92	0.848	0.816	0.868	0.896	0.844	0.92	0.848	0.816	0.0865	0.0249	0.603	0.0158	0.00147	0.0865	0.0249	0.603	0.0158	0.00147	0.913	0.755	0.755	0.34	0.551	0.948	0.931	0.617	difficult	GRCh38_gclt25orgt65_slop50;GRCh38_AllTandemRepeatsandHomopolymers_slop5;GRCh38_AllTandemRepeats_gt100bp_slop5;GRCh38_allTandemRepeats;GRCh38_SimpleRepeat_homopolymer_4to6_slop5;GRCh38_AllTandemRepeats_201to10000bp_slop5;GRCh38_chainSelf;GRCh38_segdups;GRCh38_alllowmapandsegdupregions;GRCh38_alldifficultregions	ENSG00000260165;PTPN9	ENSG00000260165;ENSG00000169410	transcript;transcript	ENST00000569468.1;ENST00000618819.5	unprocessed_pseudogene;protein_coding	MODIFIER;MODIFIER	downstream_gene_variant;intron_variant	PTPN9	ENSG00000169410	transcript	ENST00000618819.5	protein_coding	MODIFIER	intron_variant	.	.	.	.	.	.	.	.
15	75503596	Sniffles2.INS.2C41ME	N	<INS:145>	INS	INS	145	61.258	287.215	888	888	0	0	novel	0.955	0.045	low_frequency	0.969	0.976	0.94	0.963	0.924	0.955	0.969	0.976	0.94	0.963	0.924	1	1	1	1	0.602	1	1	1	1	0.602	0.978	0.88	0.88	0.0625	0.436	0.987	0.968	0.381	difficult	GRCh38_gclt25orgt65_slop50;GRCh38_AllHomopolymers_gt6bp_imperfectgt10bp_slop5;GRCh38_AllTandemRepeatsandHomopolymers_slop5;GRCh38_SimpleRepeat_homopolymer_7to11_slop5;GRCh38_lowmappabilityall;GRCh38_nonunique_l100_m2_e1;GRCh38_allOtherDifficultregions;GRCh38_gnomAD_InbreedingCoeff_slop1bp_merge1000bp;GRCh38_alllowmapandsegdupregions;GRCh38_alldifficultregions	PTPN9	ENSG00000169410	transcript	ENST00000618819.5	protein_coding	MODIFIER	intron_variant	PTPN9	ENSG00000169410	transcript	ENST00000618819.5	protein_coding	MODIFIER	intron_variant	.	.	.	.	.	.	.	.
15	75503624	Sniffles2.DEL.2C4BME	N	<DEL:-80>	DEL	DEL	-80	42.725	312.868	888	871	17	0.0191	novel	0.0169	0.0169	low_frequency	0.00622	0.0139	0.0298	0.0152	0.0234	0.0172	0.00633	0.014	0.0303	0.0155	0.0242	1	1	1	1	1	1	1	1	1	1	0.00788	0.953	0.0333	0.0333	0.424	0.0107	0.0194	0.469	difficult	GRCh38_gclt25orgt65_slop50;GRCh38_AllTandemRepeatsandHomopolymers_slop5;GRCh38_AllTandemRepeats_gt100bp_slop5;GRCh38_allTandemRepeats;GRCh38_SimpleRepeat_homopolymer_4to6_slop5;GRCh38_AllTandemRepeats_201to10000bp_slop5;GRCh38_lowmappabilityall;GRCh38_nonunique_l100_m2_e1;GRCh38_alllowmapandsegdupregions;GRCh38_alldifficultregions	PTPN9	ENSG00000169410	transcript	ENST00000618819.5	protein_coding	MODIFIER	intron_variant	PTPN9	ENSG00000169410	transcript	ENST00000618819.5	protein_coding	MODIFIER	intron_variant	.	.	.	.	.	.	.	.
15	75504487	Sniffles2.INS.2C43ME	N	<INS:70>	INS	INS	70	82.557	219.03	888	868	20	0.0225	novel	0.00901	0.00901	low_frequency	0.00622	0	0.00595	0.0061	0.0263	0.00922	0.00633	0	0.0061	0.00621	0.0276	0.00624	1	1	1	1	0.00634	1	1	1	1	0.00957	0.982	0.533	0.533	0.622	0.00186	0.00461	0.377	difficult	GRCh38_gclt25orgt65_slop50;GRCh38_AllTandemRepeatsandHomopolymers_slop5;GRCh38_AllTandemRepeats_gt100bp_slop5;GRCh38_allTandemRepeats;GRCh38_SimpleRepeat_homopolymer_4to6_slop5;GRCh38_AllTandemRepeats_201to10000bp_slop5;GRCh38_alldifficultregions	PTPN9	ENSG00000169410	transcript	ENST00000618819.5	protein_coding	MODIFIER	intron_variant	PTPN9	ENSG00000169410	transcript	ENST00000618819.5	protein_coding	MODIFIER	intron_variant	.	.	.	.	.	.	.	.
15	75530286	Sniffles2.DEL.2C4FME	N	<DEL:-51>	DEL	DEL	-51	82.642	297.851	888	866	22	0.0248	novel	0.00113	0.00113	rare	0	0	0	0.00305	0.00292	0.00116	0	0	0	0.00312	0.00303	1	1	1	1	1	1	1	1	1	1	0	0.998	0	0	0.0524	4.61e-05	0.000111	0.246	confident	GRCh38_gclt25orgt65_slop50;GRCh38_alldifficultregions;GRCh38_notinalldifficultregions	PTPN9;ENSG00000260269	ENSG00000169410;ENSG00000260269	transcript;transcript	ENST00000618819.5;ENST00000568707.1	protein_coding;pseudogene	MODIFIER;MODIFIER	intron_variant;intron_variant	PTPN9	ENSG00000169410	transcript	ENST00000618819.5	protein_coding	MODIFIER	intron_variant	.	.	.	.	.	.	.	.
15	75560143	Sniffles2.INS.2C48ME	N	<INS:86>	INS	INS	86	114.354	490.163	888	868	20	0.0225	novel	0.00169	0.00169	rare	0.00208	0.00347	0	0.00305	0	0.00173	0.00212	0.0035	0	0.00309	0	1	1	1	1	1	1	1	1	1	1	0.000563	0.995	0	0	0.5	5.22e-05	0.000134	0.356	difficult	GRCh38_AllHomopolymers_gt6bp_imperfectgt10bp_slop5;GRCh38_AllTandemRepeatsandHomopolymers_slop5;GRCh38_SimpleRepeat_homopolymer_gt11_slop5;GRCh38_SimpleRepeat_imperfecthomopolgt10_slop5;GRCh38_alldifficultregions	PTPN9;ENSG00000260269	ENSG00000169410;ENSG00000260269	transcript;transcript	ENST00000618819.5;ENST00000568707.1	protein_coding;pseudogene	MODIFIER;MODIFIER	intron_variant;intron_variant	PTPN9	ENSG00000169410	transcript	ENST00000618819.5	protein_coding	MODIFIER	intron_variant	.	.	.	.	.	.	.	.
15	75574970	Sniffles2.DEL.2C52ME	N	<DEL:-303>	DEL	DEL	-303	109.078	113.092	888	880	8	0.00901	known	0.597	0.403	common	0.824	0.552	0.556	0.479	0.468	0.602	0.824	0.556	0.56	0.484	0.476	0.658	0.000716	0.876	0.162	0.759	0.658	0.00119	0.754	0.207	0.642	0.612	0.837	0.834	0.792	0.81	0.509	0.508	0.899	confident	GRCh38_gclt25orgt65_slop50;GRCh38_AllHomopolymers_gt6bp_imperfectgt10bp_slop5;GRCh38_AllTandemRepeatsandHomopolymers_slop5;GRCh38_SimpleRepeat_homopolymer_gt11_slop5;GRCh38_SimpleRepeat_homopolymer_4to6_slop5;GRCh38_SimpleRepeat_imperfecthomopolgt10_slop5;GRCh38_lowmappabilityall;GRCh38_nonunique_l100_m2_e1;GRCh38_nonunique_l250_m0_e0;GRCh38_alllowmapandsegdupregions;GRCh38_alldifficultregions;GRCh38_notinalldifficultregions	PTPN9;ENSG00000260269	ENSG00000169410;ENSG00000260269	transcript;transcript	ENST00000618819.5;ENST00000568707.1	protein_coding;pseudogene	MODIFIER;MODIFIER	intron_variant;intron_variant	PTPN9	ENSG00000169410	transcript	ENST00000618819.5	protein_coding	MODIFIER	intron_variant	.	.	.	.	.	Enhancer	Enhancer;Transcription Start Site	.
15	75712968	Sniffles2.INV.2C72ME	N	<INV:100>	INV	OTHER	100	114.45	416.579	888	860	28	0.0315	novel	0.00169	0.00169	rare	0.00208	0	0.00595	0	0	0.00174	0.00215	0	0.00606	0	0	1	1	0.00298	1	1	1	1	0.00304	1	1	0	0.998	0	0	0.301	7.17e-06	5.63e-05	0.212	difficult	GRCh38_gclt25orgt65_slop50;GRCh38_SimpleRepeat_homopolymer_4to6_slop5;GRCh38_segdups_gt10kb;GRCh38_segdups;GRCh38_alllowmapandsegdupregions;GRCh38_alldifficultregions	CSPG4;CSPG4-ODF3L1	ENSG00000173546;ENSG00000173546-ENSG00000182950	transcript;intergenic_region	ENST00000308508.5;ENSG00000173546-ENSG00000182950	protein_coding;.	MODIFIER;MODIFIER	upstream_gene_variant;intergenic_region	.	.	.	.	.	.	.	.	.	.	.	.	Promoter	.	.
15	75795390	Sniffles2.DEL.2C71ME	N	<DEL:-10947>	DEL	DEL	-10947	4.88	7.277	888	868	20	0.0225	known	0.00451	0.00451	rare	0	0	0.0238	0	0	0.00461	0	0	0.0241	0	0	1	1	0.0817	1	1	1	1	0.0827	1	1	0.00507	0.99	0.429	0.429	0.557	0.000597	0.000985	0.434	difficult	GRCh38_gclt25orgt65_slop50;GRCh38_AllHomopolymers_gt6bp_imperfectgt10bp_slop5;GRCh38_AllTandemRepeats_51to200bp_slop5;GRCh38_AllTandemRepeatsandHomopolymers_slop5;GRCh38_SimpleRepeat_homopolymer_gt11_slop5;GRCh38_SimpleRepeat_triTR_15to50_slop5;GRCh38_SimpleRepeat_diTR_11to50_slop5;GRCh38_AllTandemRepeats_gt100bp_slop5;GRCh38_allTandemRepeats;GRCh38_SimpleRepeat_homopolymer_7to11_slop5;GRCh38_SimpleRepeat_homopolymer_4to6_slop5;GRCh38_AllTandemRepeats_lt51bp_slop5;GRCh38_SimpleRepeat_imperfecthomopolgt10_slop5;GRCh38_lowmappabilityall;GRCh38_nonunique_l100_m2_e1;GRCh38_segdups_gt10kb;GRCh38_segdups;GRCh38_alllowmapandsegdupregions;GRCh38_alldifficultregions	DNM1P49;DNM1P49-UBE2Q2	ENSG00000261820;ENSG00000261820-ENSG00000140367	transcript;intergenic_region	ENST00000564895.1;ENSG00000261820-ENSG00000140367	unprocessed_pseudogene;.	MODIFIER;MODIFIER	upstream_gene_variant;intergenic_region	.	.	.	.	.	.	.	Coffee_consumption__cups_per_day_	1e-16	0.0382196	.	32193382	CTCF Binding Site;Enhancer;CTCF Binding Site	.	.
15	75807200	Sniffles2.INS.2C7BME	N	<INS:50>	INS	INS	50	105.455	507.937	888	868	20	0.0225	novel	0.00113	0.00113	rare	0	0.00347	0	0	0.00292	0.00115	0	0.00357	0	0	0.00303	1	1	1	1	1	1	1	1	1	1	0.000563	0.997	0	0	0.272	4.4e-05	0.000108	0.354	difficult	GRCh38_AllTandemRepeatsandHomopolymers_slop5;GRCh38_SimpleRepeat_diTR_11to50_slop5;GRCh38_allTandemRepeats;GRCh38_AllTandemRepeats_lt51bp_slop5;GRCh38_segdups_gt10kb;GRCh38_segdups;GRCh38_alllowmapandsegdupregions;GRCh38_alldifficultregions	DNM1P49-UBE2Q2	ENSG00000261820-ENSG00000140367	intergenic_region	ENSG00000261820-ENSG00000140367	.	MODIFIER	intergenic_region	.	.	.	.	.	.	.	.	.	.	.	.	.	.	.
15	75813051	Sniffles2.INS.2C7CME	N	<INS:217>	INS	INS	217	152.294	286.182	888	865	23	0.0259	novel	0.00169	0.00169	rare	0.00622	0	0	0	0	0.00173	0.00647	0	0	0	0	1	1	1	1	1	1	1	1	1	1	0.00225	0.994	0.333	0.333	0.632	5.12e-06	3.21e-05	0.102	difficult	GRCh38_AllTandemRepeats_51to200bp_slop5;GRCh38_AllTandemRepeatsandHomopolymers_slop5;GRCh38_allTandemRepeats;GRCh38_segdups;GRCh38_alllowmapandsegdupregions;GRCh38_alldifficultregions	DNM1P49-UBE2Q2	ENSG00000261820-ENSG00000140367	intergenic_region	ENSG00000261820-ENSG00000140367	.	MODIFIER	intergenic_region	.	.	.	.	.	.	.	.	.	.	.	.	.	.	.
15	75856293	Sniffles2.INS.2C7FME	N	<INS:66>	INS	INS	66	118.314	433.325	888	870	18	0.0203	novel	0.00113	0.00113	rare	0.00208	0	0.00298	0	0	0.00115	0.00214	0	0.00299	0	0	1	1	1	1	1	1	1	1	1	1	0.00113	0.995	0	0	0.767	2.15e-05	0.000164	0.158	difficult	GRCh38_AllTandemRepeats_51to200bp_slop5;GRCh38_AllTandemRepeatsandHomopolymers_slop5;GRCh38_SimpleRepeat_diTR_11to50_slop5;GRCh38_allTandemRepeats;GRCh38_alldifficultregions	UBE2Q2	ENSG00000140367	transcript	ENST00000267938.9	protein_coding	MODIFIER	intron_variant	UBE2Q2	ENSG00000140367	transcript	ENST00000267938.9	protein_coding	MODIFIER	intron_variant	.	.	.	.	.	.	.	.
15	75966138	Sniffles2.INV.2C8CME	N	<INV:144>	INV	OTHER	144	161.582	404.931	888	868	20	0.0225	novel	0.00169	0.00169	rare	0.00208	0	0	0.00305	0.00292	0.00173	0.00212	0	0	0.00311	0.00303	1	1	1	1	1	1	1	1	1	1	0.00113	0.994	0	0	0.578	0.000133	0.00103	0.224	confident	GRCh38_SimpleRepeat_homopolymer_4to6_slop5;GRCh38_notinalldifficultregions	NRG4	ENSG00000169752	transcript	ENST00000394907.8	protein_coding	MODIFIER	intron_variant	NRG4	ENSG00000169752	transcript	ENST00000394907.8	protein_coding	MODIFIER	intron_variant	.	.	.	.	.	Enhancer	.	.
15	76007139	Sniffles2.INS.2C93ME	N	<INS:3366>	INS	INS	3366	376.327	3.729	888	872	16	0.018	novel	0.00507	0.00507	low_frequency	0.0187	0	0	0	0	0.00516	0.0192	0	0	0	0	1.14e-05	1	1	1	1	1.23e-05	1	1	1	1	0.0045	0.994	0.5	0.5	0.73	0.000372	0.000527	0.663	difficult	GRCh38_gclt25orgt65_slop50;GRCh38_SimpleRepeat_homopolymer_4to6_slop5;GRCh38_alldifficultregions	NRG4	ENSG00000169752	transcript	ENST00000394907.8	protein_coding	MODIFIER	intron_variant	NRG4	ENSG00000169752	transcript	ENST00000394907.8	protein_coding	MODIFIER	intron_variant	.	.	.	.	.	Enhancer	.	.
15	76044246	Sniffles2.DEL.2C9BME	N	<DEL:-10089>	DEL	DEL	-10089	0.762	15.256	888	868	20	0.0225	known	0.0282	0.0282	low_frequency	0.0851	0.0174	0	0.0122	0	0.0288	0.0869	0.0176	0	0.0125	0	1	1	1	1	1	1	1	1	1	1	0.0242	0.981	0.755	0.755	0.882	0.0222	0.0222	0.954	confident	GRCh38_gclt25orgt65_slop50;GRCh38_AllHomopolymers_gt6bp_imperfectgt10bp_slop5;GRCh38_AllTandemRepeats_51to200bp_slop5;GRCh38_AllTandemRepeatsandHomopolymers_slop5;GRCh38_SimpleRepeat_homopolymer_gt11_slop5;GRCh38_SimpleRepeat_homopolymer_gt20_slop5;GRCh38_SimpleRepeat_diTR_11to50_slop5;GRCh38_allTandemRepeats;GRCh38_SimpleRepeat_homopolymer_7to11_slop5;GRCh38_SimpleRepeat_homopolymer_4to6_slop5;GRCh38_AllTandemRepeats_lt51bp_slop5;GRCh38_SimpleRepeat_imperfecthomopolgt20_slop5;GRCh38_SimpleRepeat_quadTR_20to50_slop5;GRCh38_SimpleRepeat_imperfecthomopolgt10_slop5;GRCh38_lowmappabilityall;GRCh38_nonunique_l100_m2_e1;GRCh38_nonunique_l250_m0_e0;GRCh38_allOtherDifficultregions;GRCh38_gnomAD_InbreedingCoeff_slop1bp_merge1000bp;GRCh38_alllowmapandsegdupregions;GRCh38_alldifficultregions;GRCh38_notinalldifficultregions	NRG4	ENSG00000169752	gene_variant	ENSG00000169752	.	MODIFIER	intragenic_variant	.	.	.	.	.	.	.	.	.	.	.	.	.	.	.
15	76073912	Sniffles2.DEL.2C9EME	N	<DEL:-4555>	DEL	DEL	-4555	136.529	4.071	888	870	18	0.0203	known	0.00394	0.00394	rare	0.0145	0	0	0	0	0.00402	0.0148	0	0	0	0	0.0432	1	1	1	1	0.0441	1	1	1	1	0.00169	0.994	0.333	0.333	0.375	0.000574	0.000989	0.323	confident	GRCh38_AllHomopolymers_gt6bp_imperfectgt10bp_slop5;GRCh38_AllTandemRepeats_51to200bp_slop5;GRCh38_AllTandemRepeatsandHomopolymers_slop5;GRCh38_SimpleRepeat_homopolymer_gt11_slop5;GRCh38_SimpleRepeat_triTR_15to50_slop5;GRCh38_SimpleRepeat_homopolymer_gt20_slop5;GRCh38_SimpleRepeat_diTR_11to50_slop5;GRCh38_allTandemRepeats;GRCh38_SimpleRepeat_homopolymer_7to11_slop5;GRCh38_SimpleRepeat_homopolymer_4to6_slop5;GRCh38_AllTandemRepeats_lt51bp_slop5;GRCh38_SimpleRepeat_imperfecthomopolgt20_slop5;GRCh38_SimpleRepeat_imperfecthomopolgt10_slop5;GRCh38_alldifficultregions;GRCh38_notinalldifficultregions	TMEM266	ENSG00000169758	transcript	ENST00000388942.8	protein_coding	MODIFIER	intron_variant	TMEM266	ENSG00000169758	transcript	ENST00000388942.8	protein_coding	MODIFIER	intron_variant	.	.	.	.	.	Enhancer	.	.
15	76080305	Sniffles2.INS.2C94ME	N	<INS:171>	INS	INS	171	53.691	107.476	888	888	0	0	novel	0.996	0.004	rare	0.994	0.993	1	0.997	0.994	0.996	0.994	0.993	1	0.997	0.994	1	1	1	1	1	1	1	1	1	1	0.999	0.99	0.99	0	0.302	0.999	0.997	0.255	confident	GRCh38_notinalldifficultregions	TMEM266	ENSG00000169758	transcript	ENST00000388942.8	protein_coding	MODIFIER	intron_variant	TMEM266	ENSG00000169758	transcript	ENST00000388942.8	protein_coding	MODIFIER	intron_variant	.	.	.	.	.	.	.	.
15	76091837	Sniffles2.INS.2C95ME	N	<INS:156>	INS	INS	156	146.369	274.207	888	868	20	0.0225	novel	0.00394	0.00394	rare	0	0.00347	0	0.0152	0.00292	0.00403	0	0.00355	0	0.0155	0.00299	1	1	1	1	1	1	1	1	1	1	0.00169	0.993	0.286	0.286	0.43	0.00526	0.00875	0.542	confident	GRCh38_SimpleRepeat_homopolymer_4to6_slop5;GRCh38_notinalldifficultregions	TMEM266	ENSG00000169758	transcript	ENST00000388942.8	protein_coding	MODIFIER	intron_variant	TMEM266	ENSG00000169758	transcript	ENST00000388942.8	protein_coding	MODIFIER	intron_variant	.	.	.	.	.	.	.	.
15	76092805	Sniffles2.INS.2C96ME	N	<INS:75>	INS	INS	75	92.847	296.115	888	873	15	0.0169	known	0.00282	0.00282	rare	0.0083	0	0	0.00305	0	0.00286	0.00848	0	0	0.00309	0	1	1	1	1	1	1	1	1	1	1	0	0.994	0	0	0.167	2.56e-05	0.000254	0.19	difficult	GRCh38_AllHomopolymers_gt6bp_imperfectgt10bp_slop5;GRCh38_AllTandemRepeatsandHomopolymers_slop5;GRCh38_SimpleRepeat_homopolymer_gt11_slop5;GRCh38_SimpleRepeat_homopolymer_gt20_slop5;GRCh38_SimpleRepeat_imperfecthomopolgt20_slop5;GRCh38_SimpleRepeat_imperfecthomopolgt10_slop5;GRCh38_alldifficultregions	TMEM266	ENSG00000169758	transcript	ENST00000388942.8	protein_coding	MODIFIER	intron_variant	TMEM266	ENSG00000169758	transcript	ENST00000388942.8	protein_coding	MODIFIER	intron_variant	.	.	.	.	.	.	.	.
15	76198887	Sniffles2.INS.2CB1ME	N	<INS:66>	INS	INS	66	37.171	92.888	888	871	17	0.0191	novel	0.327	0.327	common	0.102	0.288	0.568	0.265	0.5	0.331	0.104	0.287	0.576	0.267	0.506	1	0.686	0.0832	0.0149	0.221	1	0.543	0.11	0.0144	0.219	0.329	0.929	0.914	0.914	0.915	0.288	0.28	0.954	confident	GRCh38_notinalldifficultregions	TMEM266;ETFA	ENSG00000169758;ENSG00000140374	transcript;gene_variant	ENST00000388942.8;ENSG00000140374	protein_coding;.	MODIFIER;MODIFIER	intron_variant;intragenic_variant	TMEM266	ENSG00000169758	transcript	ENST00000388942.8	protein_coding	MODIFIER	intron_variant	.	.	.	.	.	Enhancer	.	.
15	76230515	Sniffles2.INS.2CB4ME	N	<INS:84>	INS	INS	84	31.576	78.393	888	888	0	0	novel	0.967	0.033	low_frequency	0.902	0.99	0.991	0.997	0.988	0.967	0.902	0.99	0.991	0.997	0.988	0.256	1	1	1	1	0.256	1	1	1	1	0.968	0.975	0.976	0.759	0.796	0.998	0.997	0.771	difficult	GRCh38_AllTandemRepeatsandHomopolymers_slop5;GRCh38_AllTandemRepeats_gt100bp_slop5;GRCh38_allTandemRepeats;GRCh38_AllTandemRepeats_201to10000bp_slop5;GRCh38_alldifficultregions	Metazoa_SRP;ETFA	ENSG00000196274;ENSG00000140374	transcript;transcript	ENST00000360440.5;ENST00000560595.6	misc_RNA;protein_coding	MODIFIER;MODIFIER	upstream_gene_variant;intron_variant	ETFA	ENSG00000140374	transcript	ENST00000560595.6	protein_coding	MODIFIER	intron_variant	.	.	.	.	.	.	.	.
15	76259377	Sniffles2.DEL.2CB8ME	N	<DEL:-57>	DEL	DEL	-57	51.093	345.78	888	874	14	0.0158	novel	0.0191	0.0191	low_frequency	0.0145	0.0174	0	0.0488	0.0175	0.0194	0.0146	0.0176	0	0.0497	0.018	1	1	1	1	1	1	1	1	1	1	0.0107	0.943	0.0294	0.0294	0.602	0.0287	0.0308	0.666	confident	GRCh38_SimpleRepeat_homopolymer_4to6_slop5;GRCh38_notinalldifficultregions	ENSG00000287503;ETFA;TYRO3P	ENSG00000287503;ENSG00000140374;ENSG00000259581	transcript;transcript;transcript	ENST00000660046.1;ENST00000560595.6;ENST00000558165.3	pseudogene;protein_coding;processed_pseudogene	MODIFIER;MODIFIER;MODIFIER	upstream_gene_variant;intron_variant;non_coding_transcript_exon_variant	ETFA	ENSG00000140374	transcript	ENST00000560595.6	protein_coding	MODIFIER	intron_variant	.	.	.	.	.	.	.	.
15	76261747	Sniffles2.BND.2CBDME	N	<BND:2CBDME>	BND	OTHER	.	0	22.948	888	875	13	0.0146	not_compared	0.00563	0.00563	low_frequency	0.00415	0.00694	0	0.0122	0.00585	0.00571	0.0042	0.00704	0	0.0124	0.00595	1	1	1	1	1	1	1	1	1	1	0.00507	0.979	0	0	0.524	0.000505	0.00185	0.284	confident	GRCh38_notinalldifficultregions	ENOX1&ETFA	ENSG00000120658&ENSG00000140374	transcript	ENST00000560595.6	protein_coding	HIGH	bidirectional_gene_fusion	ENOX1&ETFA	ENSG00000120658&ENSG00000140374	transcript	ENST00000560595.6	protein_coding	HIGH	bidirectional_gene_fusion	.	.	.	.	.	.	.	.
15	76330708	Sniffles2.INS.2CC2ME	N	<INS:52>	INS	INS	52	115.488	269.086	888	874	14	0.0158	novel	0.00507	0.00507	low_frequency	0.0145	0	0	0.0061	0	0.00515	0.015	0	0	0.00617	0	1	1	1	1	1	1	1	1	1	1	0.0045	0.99	0.444	0.444	0.616	0.00313	0.00427	0.712	difficult	GRCh38_gclt25orgt65_slop50;GRCh38_AllTandemRepeats_51to200bp_slop5;GRCh38_AllTandemRepeatsandHomopolymers_slop5;GRCh38_SimpleRepeat_diTR_11to50_slop5;GRCh38_AllTandemRepeats_gt100bp_slop5;GRCh38_allTandemRepeats;GRCh38_alldifficultregions	ETFA-ISL2	ENSG00000140374-ENSG00000159556	intergenic_region	ENSG00000140374-ENSG00000159556	.	MODIFIER	intergenic_region	.	.	.	.	.	.	.	.	.	.	.	.	CTCF Binding Site	.	.
15	76431163	Sniffles2.INS.2CD6ME	N	<INS:88>	INS	INS	88	51.416	184.751	888	872	16	0.018	novel	0.0811	0.0811	common	0.139	0.0347	0.0566	0.0762	0.0672	0.0814	0.14	0.0352	0.0572	0.0745	0.0689	0.099	1	1	0.23	0.0284	0.0969	1	1	0.207	0.0303	0.0721	0.964	0.809	0.809	0.911	0.0678	0.0683	0.986	confident	GRCh38_notinalldifficultregions	SCAPER	ENSG00000140386	transcript	ENST00000324767.11	protein_coding	MODIFIER	intron_variant	SCAPER	ENSG00000140386	transcript	ENST00000324767.11	protein_coding	MODIFIER	intron_variant	.	.	.	.	.	.	.	.
15	76533665	Sniffles2.INS.2CE3ME	N	<INS:280>	INS	INS	280	79.969	145.992	888	868	20	0.0225	known	0.126	0.126	common	0.286	0.0417	0.101	0.0518	0.0643	0.128	0.288	0.0426	0.104	0.0531	0.0663	0.206	1	0.676	1	0.514	0.205	1	0.684	1	0.525	0.124	0.938	0.847	0.847	0.825	0.0782	0.0787	0.915	confident	GRCh38_SimpleRepeat_homopolymer_4to6_slop5;GRCh38_notinalldifficultregions	SCAPER	ENSG00000140386	transcript	ENST00000324767.11	protein_coding	MODIFIER	intron_variant	SCAPER	ENSG00000140386	transcript	ENST00000324767.11	protein_coding	MODIFIER	intron_variant	.	.	.	.	.	Enhancer	.	.
15	76584286	Sniffles2.INS.2CE5ME	N	<INS:128>	INS	INS	128	147.387	367.875	888	871	17	0.0191	known	0.00788	0.00788	low_frequency	0.027	0	0.00298	0	0	0.00804	0.0274	0	0.00301	0	0	0.153	1	1	1	1	0.156	1	1	1	1	0.00282	0.984	0.154	0.154	0.393	0.000117	0.000364	0.312	confident	GRCh38_SimpleRepeat_homopolymer_4to6_slop5;GRCh38_notinalldifficultregions	MIR3713;SCAPER	ENSG00000266449;ENSG00000140386	transcript;transcript	ENST00000581359.1;ENST00000324767.11	miRNA;protein_coding	MODIFIER;MODIFIER	upstream_gene_variant;intron_variant	SCAPER	ENSG00000140386	transcript	ENST00000324767.11	protein_coding	MODIFIER	intron_variant	.	.	.	.	.	.	.	.
15	76591243	Sniffles2.INS.2CE4ME	N	<INS:235>	INS	INS	235	132.131	385.25	888	871	17	0.0191	known	0.0107	0.0107	low_frequency	0.00208	0.0139	0	0.0305	0.0117	0.0109	0.00211	0.0142	0	0.0309	0.0121	1	1	1	1	1	1	1	1	1	1	0.00957	0.986	0.632	0.632	0.721	0.0596	0.0638	0.833	confident	GRCh38_notinalldifficultregions	MIR3713;SCAPER	ENSG00000266449;ENSG00000140386	transcript;transcript	ENST00000581359.1;ENST00000324767.11	miRNA;protein_coding	MODIFIER;MODIFIER	downstream_gene_variant;intron_variant	SCAPER	ENSG00000140386	transcript	ENST00000324767.11	protein_coding	MODIFIER	intron_variant	.	.	.	.	.	.	.	.
15	76592256	Sniffles2.DEL.2CE7ME	N	<DEL:-12342>	DEL	DEL	-12342	17.677	5.437	888	874	14	0.0158	known	0.345	0.345	common	0.0934	0.58	0.289	0.576	0.333	0.348	0.0945	0.581	0.294	0.574	0.343	2.44e-05	1.67e-05	2.87e-06	1.44e-05	0.000931	2.71e-05	6.37e-06	3.45e-06	2.52e-05	0.00174	0.338	0.889	0.804	0.804	0.9	0.487	0.495	0.941	confident	GRCh38_gclt25orgt65_slop50;GRCh38_AllHomopolymers_gt6bp_imperfectgt10bp_slop5;GRCh38_AllTandemRepeats_51to200bp_slop5;GRCh38_AllTandemRepeatsandHomopolymers_slop5;GRCh38_SimpleRepeat_homopolymer_gt11_slop5;GRCh38_SimpleRepeat_diTR_11to50_slop5;GRCh38_allTandemRepeats;GRCh38_SimpleRepeat_homopolymer_7to11_slop5;GRCh38_SimpleRepeat_homopolymer_4to6_slop5;GRCh38_SimpleRepeat_imperfecthomopolgt10_slop5;GRCh38_lowmappabilityall;GRCh38_nonunique_l100_m2_e1;GRCh38_alllowmapandsegdupregions;GRCh38_alldifficultregions;GRCh38_notinalldifficultregions	SCAPER	ENSG00000140386	transcript	ENST00000324767.11	protein_coding	MODIFIER	intron_variant	SCAPER	ENSG00000140386	transcript	ENST00000324767.11	protein_coding	MODIFIER	intron_variant	.	.	.	.	.	.	.	.
15	76786878	Sniffles2.INV.2D04ME	N	<INV:131>	INV	OTHER	131	139.841	264.769	888	871	17	0.0191	novel	0.00113	0.00113	rare	0	0.00347	0.00298	0	0	0.00115	0	0.00352	0.00305	0	0	1	1	1	1	1	1	1	1	1	1	0.000563	0.997	0	0	0.617	3.59e-05	7.66e-05	0.339	difficult	GRCh38_gclt25orgt65_slop50;GRCh38_SimpleRepeat_homopolymer_4to6_slop5;GRCh38_alldifficultregions	SCAPER	ENSG00000140386	transcript	ENST00000324767.11	protein_coding	MODIFIER	intron_variant	SCAPER	ENSG00000140386	transcript	ENST00000324767.11	protein_coding	MODIFIER	intron_variant	.	.	.	.	.	.	.	.
15	76800145	Sniffles2.INS.2D0AME	N	<INS:283>	INS	INS	283	61.56	76.16	888	883	5	0.00563	known	0.312	0.312	common	0.0809	0.528	0.262	0.527	0.301	0.314	0.0826	0.528	0.262	0.527	0.301	0.0549	0.00795	0.00452	0.0436	0.0469	0.0586	0.00795	0.00452	0.0436	0.0469	0.314	0.949	0.925	0.925	0.945	0.487	0.483	0.959	confident	GRCh38_notinalldifficultregions	SCAPER	ENSG00000140386	transcript	ENST00000324767.11	protein_coding	MODIFIER	intron_variant	SCAPER	ENSG00000140386	transcript	ENST00000324767.11	protein_coding	MODIFIER	intron_variant	.	.	.	.	.	.	.	.
15	76807799	Sniffles2.INS.2D0BME	N	<INS:103>	INS	INS	103	130.158	470.763	888	874	14	0.0158	novel	0.00282	0.00282	rare	0.0083	0.00347	0	0	0	0.00286	0.0084	0.00352	0	0	0	1	1	1	1	1	1	1	1	1	1	0.000563	0.995	0.2	0.2	0.438	9.22e-06	5.27e-05	0.13	confident	GRCh38_SimpleRepeat_homopolymer_4to6_slop5;GRCh38_notinalldifficultregions	SCAPER	ENSG00000140386	transcript	ENST00000324767.11	protein_coding	MODIFIER	intron_variant	SCAPER	ENSG00000140386	transcript	ENST00000324767.11	protein_coding	MODIFIER	intron_variant	.	.	.	.	.	.	.	.
15	76907344	Sniffles2.DEL.2D17ME	N	<DEL:-1024>	DEL	DEL	-1024	300.906	282.063	888	871	17	0.0191	known	0.00451	0.00451	rare	0	0	0.0208	0.00305	0	0.00459	0	0	0.0208	0.00311	0	1	1	1	1	1	1	1	1	1	1	0.00225	0.991	0.25	0.25	0.48	0.000364	0.000547	0.55	confident	GRCh38_AllHomopolymers_gt6bp_imperfectgt10bp_slop5;GRCh38_AllTandemRepeatsandHomopolymers_slop5;GRCh38_SimpleRepeat_homopolymer_gt11_slop5;GRCh38_SimpleRepeat_homopolymer_4to6_slop5;GRCh38_SimpleRepeat_imperfecthomopolgt10_slop5;GRCh38_alldifficultregions;GRCh38_notinalldifficultregions	SCAPER-RCN2	ENSG00000140386-ENSG00000117906	intergenic_region	ENSG00000140386-ENSG00000117906	.	MODIFIER	intergenic_region	.	.	.	.	.	.	.	.	.	.	.	.	Enhancer	.	.
15	76964027	Sniffles2.INS.2D15ME	N	<INS:56>	INS	INS	56	132.954	424.661	888	874	14	0.0158	novel	0.00113	0.00113	rare	0.00208	0	0.00298	0	0	0.00114	0.00214	0	0.00299	0	0	1	1	1	1	1	1	1	1	1	1	0.000563	0.997	0	0	0.34	0	5.24e-05	0.0233	confident	GRCh38_SimpleRepeat_homopolymer_4to6_slop5;GRCh38_notinalldifficultregions	RCN2-RN7SL278P	ENSG00000117906-ENSG00000243365	intergenic_region	ENSG00000117906-ENSG00000243365	.	MODIFIER	intergenic_region	.	.	.	.	.	.	.	.	.	.	.	.	Enhancer	.	.
15	76966429	Sniffles2.INS.2D14ME	N	<INS:112>	INS	INS	112	40.258	55.169	888	888	0	0	novel	0.983	0.017	low_frequency	0.967	0.993	0.988	0.991	0.985	0.984	0.969	0.993	0.988	0.991	0.985	1	1	1	1	1	1	1	1	1	1	0.996	0.958	0.958	0	0.32	1	0.991	0.213	confident	GRCh38_SimpleRepeat_homopolymer_4to6_slop5;GRCh38_notinalldifficultregions	RCN2-RN7SL278P	ENSG00000117906-ENSG00000243365	intergenic_region	ENSG00000117906-ENSG00000243365	.	MODIFIER	intergenic_region	.	.	.	.	.	.	.	.	.	.	.	.	.	.	.
15	76997728	Sniffles2.INS.2D26ME	N	<INS:193>	INS	INS	193	154.011	288.483	888	864	24	0.027	novel	0.00394	0.00394	rare	0.0124	0	0.00298	0	0	0.00405	0.0128	0	0.00305	0	0	1	1	1	1	1	1	1	1	1	1	0.00169	0.995	0.429	0.429	0.681	0.000209	0.000304	0.628	confident	GRCh38_notinalldifficultregions	PSTPIP1	ENSG00000140368	transcript	ENST00000558012.6	protein_coding	MODIFIER	intron_variant	PSTPIP1	ENSG00000140368	transcript	ENST00000558012.6	protein_coding	MODIFIER	intron_variant	.	.	.	.	.	Promoter	.	.
15	77028258	Sniffles2.INS.2D28ME	N	<INS:70>	INS	INS	70	75.924	330.251	888	859	29	0.0327	novel	0.0118	0.0118	low_frequency	0.0415	0	0.00298	0	0	0.0122	0.042	0	0.00309	0	0	0.337	1	1	1	1	0.34	1	1	1	1	0.00901	0.976	0.3	0.3	0.49	0.00126	0.00439	0.307	difficult	GRCh38_gclt25orgt65_slop50;GRCh38_AllTandemRepeatsandHomopolymers_slop5;GRCh38_allTandemRepeats;GRCh38_AllTandemRepeats_lt51bp_slop5;GRCh38_alldifficultregions	PSTPIP1	ENSG00000140368	transcript	ENST00000558012.6	protein_coding	MODIFIER	intron_variant	PSTPIP1	ENSG00000140368	transcript	ENST00000558012.6	protein_coding	MODIFIER	intron_variant	.	.	.	.	.	Promoter	.	.
15	77038246	Sniffles2.BND.2D45ME	N	<BND:2D45ME>	BND	OTHER	.	0	1038.25	888	844	44	0.0495	not_compared	0.0445	0.0445	low_frequency	0.0581	0.0556	0.0298	0.0274	0.0468	0.0468	0.0601	0.0576	0.0312	0.0285	0.052	1	1	1	1	0.308	1	1	1	1	0.337	0.0282	0.864	0.0385	0.0385	0.431	0.0204	0.0349	0.48	difficult	GRCh38_AllHomopolymers_gt6bp_imperfectgt10bp_slop5;GRCh38_AllTandemRepeatsandHomopolymers_slop5;GRCh38_SimpleRepeat_homopolymer_4to6_slop5;GRCh38_SimpleRepeat_imperfecthomopolgt10_slop5;GRCh38_alldifficultregions	.;.;.	.;.;.	transcript;transcript;intergenic_region	ENST00000558012.6;ENST00000267970.9;ENSG00000140368-ENSG00000140391	protein_coding;protein_coding;.	LOW;LOW;LOW	feature_fusion;feature_fusion;feature_fusion	.;.	.;.	transcript;transcript	ENST00000558012.6;ENST00000267970.9	protein_coding;protein_coding	LOW;LOW	feature_fusion;feature_fusion	.	.	.	.	.	Enhancer	.	.
15	77038246	Sniffles2.INS.2D31ME	N	<INS:10267>	INS	INS	10267	620.015	3.202	888	826	62	0.0698	novel	0.00282	0.00282	rare	0.00208	0	0.0119	0	0	0.00303	0.00221	0	0.0127	0	0	1	1	2.69e-05	1	1	1	1	3.04e-05	1	1	0.00225	0.992	0	0	0.387	4.1e-05	0.000375	0.128	difficult	GRCh38_AllHomopolymers_gt6bp_imperfectgt10bp_slop5;GRCh38_AllTandemRepeatsandHomopolymers_slop5;GRCh38_SimpleRepeat_homopolymer_4to6_slop5;GRCh38_SimpleRepeat_imperfecthomopolgt10_slop5;GRCh38_alldifficultregions	PSTPIP1;TSPAN3;PSTPIP1-TSPAN3	ENSG00000140368;ENSG00000140391;ENSG00000140368-ENSG00000140391	transcript;transcript;intergenic_region	ENST00000558012.6;ENST00000267970.9;ENSG00000140368-ENSG00000140391	protein_coding;protein_coding;.	MODIFIER;MODIFIER;MODIFIER	downstream_gene_variant;downstream_gene_variant;intergenic_region	.	.	.	.	.	.	.	.	.	.	.	.	Enhancer	.	.
15	77038309	Sniffles2.INS.2D2DME	N	<INS:200>	INS	INS	200	359.735	63.972	888	722	166	0.187	novel	0.141	0.141	common	0.139	0.181	0.131	0.134	0.129	0.173	0.147	0.232	0.152	0.202	0.167	6.58e-05	0.0214	0.00031	0.00241	0.0018	0.000101	0.116	0.00101	0.0387	0.0103	0.085	0.681	0.137	0.137	0.429	0.0858	0.127	0.534	difficult	GRCh38_AllTandemRepeats_51to200bp_slop5;GRCh38_AllTandemRepeatsandHomopolymers_slop5;GRCh38_SimpleRepeat_diTR_11to50_slop5;GRCh38_AllTandemRepeats_gt100bp_slop5;GRCh38_allTandemRepeats;GRCh38_alldifficultregions	PSTPIP1;TSPAN3;PSTPIP1-TSPAN3	ENSG00000140368;ENSG00000140391;ENSG00000140368-ENSG00000140391	transcript;transcript;intergenic_region	ENST00000558012.6;ENST00000267970.9;ENSG00000140368-ENSG00000140391	protein_coding;protein_coding;.	MODIFIER;MODIFIER;MODIFIER	downstream_gene_variant;downstream_gene_variant;intergenic_region	.	.	.	.	.	.	.	.	.	.	.	.	Enhancer	.	.
15	77038364	Sniffles2.INS.2D2EME	N	<INS:2022>	INS	INS	2022	451.795	69.375	888	826	62	0.0698	novel	0.0428	0.0428	low_frequency	0.0768	0.0417	0.0179	0.0274	0.0351	0.046	0.0822	0.0441	0.019	0.0294	0.039	8.26e-12	0.000575	1	0.00348	0.0122	1.9e-11	0.000682	1	0.004	0.0149	0.0186	0.918	0.0877	0.0877	0.462	0.00404	0.0123	0.306	difficult	GRCh38_AllTandemRepeats_51to200bp_slop5;GRCh38_AllTandemRepeatsandHomopolymers_slop5;GRCh38_SimpleRepeat_diTR_11to50_slop5;GRCh38_AllTandemRepeats_gt100bp_slop5;GRCh38_allTandemRepeats;GRCh38_SimpleRepeat_homopolymer_4to6_slop5;GRCh38_alldifficultregions	PSTPIP1;TSPAN3;PSTPIP1-TSPAN3	ENSG00000140368;ENSG00000140391;ENSG00000140368-ENSG00000140391	transcript;transcript;intergenic_region	ENST00000558012.6;ENST00000267970.9;ENSG00000140368-ENSG00000140391	protein_coding;protein_coding;.	MODIFIER;MODIFIER;MODIFIER	downstream_gene_variant;downstream_gene_variant;intergenic_region	.	.	.	.	.	.	.	.	.	.	.	.	Enhancer	.	.
15	77038392	Sniffles2.BND.2D46ME	N	<BND:2D46ME>	BND	OTHER	.	0	429.556	888	824	64	0.0721	not_compared	0.00225	0.00225	rare	0.00208	0	0.00595	0	0.00292	0.00243	0.00221	0	0.00633	0	0.00329	1	1	1	1	1	1	1	1	1	1	0.000563	0.994	0	0	0.332	1.23e-05	0.000104	0.125	difficult	GRCh38_AllTandemRepeats_51to200bp_slop5;GRCh38_AllTandemRepeatsandHomopolymers_slop5;GRCh38_AllTandemRepeats_gt100bp_slop5;GRCh38_allTandemRepeats;GRCh38_SimpleRepeat_homopolymer_4to6_slop5;GRCh38_alldifficultregions	LINC00486	ENSG00000230876	transcript	ENST00000663772.1	pseudogene	HIGH	transcript_ablation	.	.	.	.	.	.	.	.	.	.	.	.	Enhancer	.	.
15	77038397	Sniffles2.BND.2D53ME	N	<BND:2D53ME>	BND	OTHER	.	0	2	888	825	63	0.071	not_compared	0.00169	0.00169	rare	0.00208	0	0	0.00305	0.00292	0.00182	0.00221	0	0	0.00329	0.00327	1	1	1	1	1	1	1	1	1	1	0.000563	0.995	0	0	0.408	1.54e-05	0.000314	0.117	difficult	GRCh38_AllTandemRepeats_51to200bp_slop5;GRCh38_AllTandemRepeatsandHomopolymers_slop5;GRCh38_AllTandemRepeats_gt100bp_slop5;GRCh38_allTandemRepeats;GRCh38_alldifficultregions	ZCCHC7	ENSG00000147905	transcript	ENST00000336755.10	protein_coding	HIGH	transcript_ablation	ZCCHC7	ENSG00000147905	transcript	ENST00000336755.10	protein_coding	HIGH	transcript_ablation	.	.	.	.	.	Enhancer	.	.
15	77077596	Sniffles2.DEL.2D3EME	N	<DEL:-60>	DEL	DEL	-60	108.806	230.233	888	879	9	0.0101	known	0.248	0.248	common	0.191	0.233	0.256	0.375	0.214	0.25	0.192	0.234	0.256	0.377	0.217	0.145	0.819	0.544	0.000242	0.259	0.144	0.818	0.544	0.000221	0.257	0.215	0.729	0.576	0.576	0.646	0.329	0.338	0.804	difficult	GRCh38_gclt25orgt65_slop50;GRCh38_AllTandemRepeatsandHomopolymers_slop5;GRCh38_AllTandemRepeats_gt100bp_slop5;GRCh38_allTandemRepeats;GRCh38_AllTandemRepeats_201to10000bp_slop5;GRCh38_lowmappabilityall;GRCh38_nonunique_l100_m2_e1;GRCh38_chainSelf;GRCh38_alllowmapandsegdupregions;GRCh38_alldifficultregions	TSPAN3	ENSG00000140391	gene_variant	ENSG00000140391	.	MODIFIER	intragenic_variant	.	.	.	.	.	.	.	.	.	.	.	.	.	.	.
15	77077878	Sniffles2.INS.2D34ME	N	<INS:80>	INS	INS	80	94.426	296.025	888	881	7	0.00788	novel	0.464	0.464	common	0.506	0.441	0.58	0.287	0.48	0.467	0.508	0.444	0.584	0.29	0.482	0.0538	0.398	0.875	0.849	0.76	0.0524	0.314	1	0.851	0.759	0.482	0.72	0.717	0.717	0.715	0.319	0.319	0.829	difficult	GRCh38_gclt25orgt65_slop50;GRCh38_AllTandemRepeatsandHomopolymers_slop5;GRCh38_AllTandemRepeats_gt100bp_slop5;GRCh38_allTandemRepeats;GRCh38_AllTandemRepeats_201to10000bp_slop5;GRCh38_chainSelf;GRCh38_alldifficultregions	TSPAN3	ENSG00000140391	gene_variant	ENSG00000140391	.	MODIFIER	intragenic_variant	.	.	.	.	.	.	.	.	.	.	.	.	.	.	.
15	77262759	Sniffles2.INS.2D6DME	N	<INS:79>	INS	INS	79	150.326	424.932	888	868	20	0.0225	novel	0.00563	0.00563	low_frequency	0.0166	0.00694	0	0	0	0.00576	0.017	0.00714	0	0	0	1	1	1	1	1	1	1	1	1	1	0.00169	0.99	0.2	0.2	0.471	0.000534	0.000576	0.772	difficult	GRCh38_lowmappabilityall;GRCh38_nonunique_l100_m2_e1;GRCh38_alllowmapandsegdupregions;GRCh38_alldifficultregions	PEAK1	ENSG00000173517	gene_variant	ENSG00000173517	.	MODIFIER	intragenic_variant	.	.	.	.	.	.	.	.	.	.	.	.	.	.	.
15	77273144	Sniffles2.INS.2D6EME	N	<INS:700>	INS	INS	700	270.602	266.386	888	871	17	0.0191	known	0.00394	0.00394	rare	0	0	0.00298	0.0183	0	0.00402	0	0	0.00301	0.0185	0	1	1	1	1	1	1	1	1	1	1	0.00394	0.993	0.571	0.571	0.734	0.00757	0.00755	0.812	confident	GRCh38_notinalldifficultregions	PEAK1	ENSG00000173517	gene_variant	ENSG00000173517	.	MODIFIER	intragenic_variant	.	.	.	.	.	.	.	.	.	.	.	.	Enhancer	.	.
15	77296280	Sniffles2.DEL.2D70ME	N	<DEL:-1762>	DEL	DEL	-1762	88.541	64.926	888	866	22	0.0248	known	0.013	0.013	low_frequency	0.0477	0	0	0	0	0.0133	0.0489	0	0	0	0	0.0905	1	1	1	1	0.0946	1	1	1	1	0.0107	0.982	0.524	0.524	0.634	0.000846	0.00114	0.64	confident	GRCh38_gclt25orgt65_slop50;GRCh38_AllHomopolymers_gt6bp_imperfectgt10bp_slop5;GRCh38_AllTandemRepeatsandHomopolymers_slop5;GRCh38_SimpleRepeat_homopolymer_gt11_slop5;GRCh38_SimpleRepeat_diTR_11to50_slop5;GRCh38_allTandemRepeats;GRCh38_SimpleRepeat_homopolymer_7to11_slop5;GRCh38_SimpleRepeat_homopolymer_4to6_slop5;GRCh38_AllTandemRepeats_lt51bp_slop5;GRCh38_SimpleRepeat_imperfecthomopolgt10_slop5;GRCh38_lowmappabilityall;GRCh38_nonunique_l100_m2_e1;GRCh38_alllowmapandsegdupregions;GRCh38_alldifficultregions;GRCh38_notinalldifficultregions	PEAK1	ENSG00000173517	gene_variant	ENSG00000173517	.	MODIFIER	intragenic_variant	.	.	.	.	.	.	.	.	.	.	.	.	.	.	.
15	77332202	Sniffles2.INS.2D76ME	N	<INS:57>	INS	INS	57	64.25	382.546	888	870	18	0.0203	known	0.00563	0.00563	low_frequency	0.0187	0.00347	0	0	0	0.00575	0.0191	0.00352	0	0	0	1	1	1	1	1	1	1	1	1	1	0.00338	0.989	0.3	0.3	0.562	0.000336	0.000463	0.679	confident	GRCh38_notinalldifficultregions	PEAK1	ENSG00000173517	gene_variant	ENSG00000173517	.	MODIFIER	intragenic_variant	.	.	.	.	.	.	.	.	.	.	.	.	.	.	.
15	77356614	Sniffles2.INS.2D78ME	N	<INS:6093>	INS	INS	6093	14.646	3.122	888	862	26	0.0293	novel	0.00788	0.00788	low_frequency	0.0228	0.0104	0	0	0	0.00754	0.0215	0.0106	0	0	0	3.3e-07	0.0104	1	1	1	1.04e-07	0.0107	1	1	1	0.00394	0.986	0.222	0.222	0.478	0.000616	0.000822	0.625	confident	GRCh38_SimpleRepeat_homopolymer_4to6_slop5;GRCh38_notinalldifficultregions	PEAK1	ENSG00000173517	gene_variant	ENSG00000173517	.	MODIFIER	intragenic_variant	.	.	.	.	.	.	.	.	.	.	.	.	.	.	.
15	77469238	Sniffles2.INS.2D86ME	N	<INS:323>	INS	INS	323	84.705	129.268	888	877	11	0.0124	known	0.19	0.19	common	0.0768	0.24	0.208	0.284	0.202	0.192	0.0784	0.243	0.21	0.284	0.199	0.15	0.173	0.0338	0.176	0.0585	0.157	0.171	0.0346	0.176	0.0497	0.184	0.937	0.869	0.869	0.905	0.27	0.272	0.985	confident	GRCh38_notinalldifficultregions	HMG20A	ENSG00000140382	transcript	ENST00000336216.9	protein_coding	MODIFIER	intron_variant	HMG20A	ENSG00000140382	transcript	ENST00000336216.9	protein_coding	MODIFIER	intron_variant	.	.	.	.	.	.	.	.
15	77479686	Sniffles2.DEL.2D8EME	N	<DEL:-3142>	DEL	DEL	-3142	0	0	888	867	21	0.0236	known	0.00113	0.00113	rare	0	0.00694	0	0	0	0.00115	0	0.00709	0	0	0	1	1	1	1	1	1	1	1	1	1	0.00169	0.994	0	0	0.716	0.00166	0.00167	0.959	confident	GRCh38_gclt25orgt65_slop50;GRCh38_AllHomopolymers_gt6bp_imperfectgt10bp_slop5;GRCh38_AllTandemRepeatsandHomopolymers_slop5;GRCh38_SimpleRepeat_homopolymer_gt11_slop5;GRCh38_SimpleRepeat_homopolymer_7to11_slop5;GRCh38_SimpleRepeat_homopolymer_4to6_slop5;GRCh38_SimpleRepeat_imperfecthomopolgt20_slop5;GRCh38_SimpleRepeat_imperfecthomopolgt10_slop5;GRCh38_chainSelf;GRCh38_alldifficultregions;GRCh38_notinalldifficultregions	ENSG00000279033;HMG20A	ENSG00000279033;ENSG00000140382	transcript;transcript	ENST00000623172.1;ENST00000336216.9	TEC;protein_coding	MODIFIER;MODIFIER	downstream_gene_variant;intron_variant	HMG20A	ENSG00000140382	transcript	ENST00000336216.9	protein_coding	MODIFIER	intron_variant	.	.	.	.	.	Enhancer	.	.
15	77490863	Sniffles2.INS.2D8AME	N	<INS:2631>	INS	INS	2631	21.198	6.408	888	865	23	0.0259	novel	0.00676	0.00676	low_frequency	0	0	0	0	0.0351	0.00694	0	0	0	0	0.0366	1	1	1	1	7.23e-12	1	1	1	1	9.33e-12	0.00282	0.988	0	0	0.376	0.00017	0.00158	0.135	confident	GRCh38_SimpleRepeat_homopolymer_4to6_slop5;GRCh38_notinalldifficultregions	HMG20A-ENSG00000259362	ENSG00000140382-ENSG00000259362	intergenic_region	ENSG00000140382-ENSG00000259362	.	MODIFIER	intergenic_region	.	.	.	.	.	.	.	.	.	.	.	.	.	.	.
15	77527126	Sniffles2.INS.2D99ME	N	<INS:84>	INS	INS	84	150.656	308.869	888	862	26	0.0293	novel	0.00732	0.00732	low_frequency	0.0208	0.0104	0	0	0	0.00754	0.0215	0.0106	0	0	0	1	1	1	1	1	1	1	1	1	1	0.00563	0.976	0.0769	0.0769	0.395	0.00038	0.000791	0.393	confident	GRCh38_notinalldifficultregions	ENSG00000259362	ENSG00000259362	transcript	ENST00000561283.2	pseudogene	MODIFIER	intron_variant	.	.	.	.	.	.	.	.	.	.	.	.	Enhancer	.	.
15	77535442	Sniffles2.INS.2D9AME	N	<INS:70>	INS	INS	70	58.996	171.514	888	867	21	0.0236	novel	0.00169	0.00169	rare	0.00208	0	0.00595	0	0	0.00173	0.00215	0	0.00595	0	0	1	1	1	1	1	1	1	1	1	1	0.000563	0.995	0	0	0.293	5.22e-05	0.000134	0.281	difficult	GRCh38_AllTandemRepeatsandHomopolymers_slop5;GRCh38_AllTandemRepeats_gt100bp_slop5;GRCh38_allTandemRepeats;GRCh38_SimpleRepeat_quadTR_51to200_slop5;GRCh38_AllTandemRepeats_201to10000bp_slop5;GRCh38_lowmappabilityall;GRCh38_nonunique_l100_m2_e1;GRCh38_alllowmapandsegdupregions;GRCh38_alldifficultregions	ENSG00000259362;ENSG00000259362-ENSG00000259420	ENSG00000259362;ENSG00000259362-ENSG00000259420	transcript;intergenic_region	ENST00000561283.2;ENSG00000259362-ENSG00000259420	pseudogene;.	MODIFIER;MODIFIER	downstream_gene_variant;intergenic_region	.	.	.	.	.	.	.	.	.	.	.	.	.	.	.
15	77559666	Sniffles2.DEL.2DA0ME	N	<DEL:-596>	DEL	DEL	-596	298.628	238.639	888	863	25	0.0282	known	0.0445	0.0445	low_frequency	0.0104	0.104	0.00595	0.0854	0.0409	0.0452	0.0108	0.105	0.0061	0.0875	0.0396	1	1	1	0.325	1	1	1	1	0.336	1	0.0439	0.956	0.724	0.724	0.755	0.101	0.0984	0.884	difficult	GRCh38_AllHomopolymers_gt6bp_imperfectgt10bp_slop5;GRCh38_AllTandemRepeatsandHomopolymers_slop5;GRCh38_AllTandemRepeats_gt100bp_slop5;GRCh38_allTandemRepeats;GRCh38_SimpleRepeat_homopolymer_7to11_slop5;GRCh38_SimpleRepeat_homopolymer_4to6_slop5;GRCh38_AllTandemRepeats_201to10000bp_slop5;GRCh38_satellites_slop5;GRCh38_alldifficultregions	ENSG00000259362-ENSG00000259420	ENSG00000259362-ENSG00000259420	intergenic_region	ENSG00000259362-ENSG00000259420	.	MODIFIER	intergenic_region	.	.	.	.	.	.	.	.	.	.	.	.	.	.	.
15	77560508	Sniffles2.DEL.2DA1ME	N	<DEL:-117>	DEL	DEL	-117	172.834	206.295	888	861	27	0.0304	novel	0.00169	0.00169	rare	0	0.00347	0	0	0.00585	0.00174	0	0.00352	0	0	0.0061	1	1	1	1	1	1	1	1	1	1	0.000563	0.995	0	0	0.455	9.53e-05	0.000393	0.172	difficult	GRCh38_AllTandemRepeatsandHomopolymers_slop5;GRCh38_AllTandemRepeats_gt100bp_slop5;GRCh38_allTandemRepeats;GRCh38_SimpleRepeat_homopolymer_4to6_slop5;GRCh38_AllTandemRepeats_201to10000bp_slop5;GRCh38_satellites_slop5;GRCh38_alldifficultregions	ENSG00000259362-ENSG00000259420	ENSG00000259362-ENSG00000259420	intergenic_region	ENSG00000259362-ENSG00000259420	.	MODIFIER	intergenic_region	.	.	.	.	.	.	.	.	.	.	.	.	.	.	.
15	77585582	Sniffles2.DEL.2DA4ME	N	<DEL:-1200>	DEL	DEL	-1200	1.732	1.732	888	861	27	0.0304	known	0.00113	0.00113	rare	0	0	0.00595	0	0	0.00116	0	0	0.00606	0	0	1	1	1	1	1	1	1	1	1	1	0.000563	0.997	0	0	0.275	1.02e-05	0.00013	0.0649	confident	GRCh38_SimpleRepeat_homopolymer_4to6_slop5;GRCh38_notinalldifficultregions	ENSG00000259420	ENSG00000259420	transcript	ENST00000561123.2	pseudogene	MODIFIER	intron_variant	.	.	.	.	.	.	.	.	.	.	.	.	.	.	.
15	77610997	Sniffles2.INS.2DB1ME	N	<INS:52>	INS	INS	52	62.935	248.773	888	867	21	0.0236	novel	0.0619	0.0619	common	0.218	0.0139	0	0.00305	0	0.0617	0.217	0.0142	0	0.00309	0	0.85	0.0209	1	1	1	1	0.0213	1	1	1	0.0467	0.929	0.526	0.526	0.665	0.00477	0.00651	0.601	difficult	GRCh38_gclt25orgt65_slop50;GRCh38_AllTandemRepeats_51to200bp_slop5;GRCh38_AllTandemRepeatsandHomopolymers_slop5;GRCh38_AllTandemRepeats_gt100bp_slop5;GRCh38_allTandemRepeats;GRCh38_alldifficultregions	LINGO1;ENSG00000259420;ENSG00000259420-LINGO1	ENSG00000169783;ENSG00000259420;ENSG00000259420-ENSG00000169783	transcript;transcript;intergenic_region	ENST00000355300.7;ENST00000561123.2;ENSG00000259420-ENSG00000169783	protein_coding;pseudogene;.	MODIFIER;MODIFIER;MODIFIER	downstream_gene_variant;downstream_gene_variant;intergenic_region	.	.	.	.	.	.	.	.	.	.	.	.	Enhancer	.	.
15	77618520	Sniffles2.DEL.2DB7ME	N	<DEL:-374>	DEL	DEL	-374	119.398	130.149	888	887	1	0.00113	novel	0.998	0.002	rare	1	1	0.997	1	0.991	0.998	1	1	0.997	1	0.991	1	1	1	1	1	1	1	1	1	1	0.999	0.993	0.993	0	0.262	1	0.998	0.251	confident	GRCh38_gclt25orgt65_slop50;GRCh38_AllHomopolymers_gt6bp_imperfectgt10bp_slop5;GRCh38_AllTandemRepeatsandHomopolymers_slop5;GRCh38_SimpleRepeat_homopolymer_gt11_slop5;GRCh38_SimpleRepeat_homopolymer_gt20_slop5;GRCh38_SimpleRepeat_homopolymer_7to11_slop5;GRCh38_SimpleRepeat_homopolymer_4to6_slop5;GRCh38_SimpleRepeat_imperfecthomopolgt20_slop5;GRCh38_SimpleRepeat_imperfecthomopolgt10_slop5;GRCh38_lowmappabilityall;GRCh38_nonunique_l100_m2_e1;GRCh38_alllowmapandsegdupregions;GRCh38_alldifficultregions;GRCh38_notinalldifficultregions	LINGO1	ENSG00000169783	transcript	ENST00000355300.7	protein_coding	MODIFIER	intron_variant	LINGO1	ENSG00000169783	transcript	ENST00000355300.7	protein_coding	MODIFIER	intron_variant	.	.	.	.	.	Enhancer	.	.
15	77620236	Sniffles2.INS.2DB2ME	N	<INS:312>	INS	INS	312	122.909	290.807	888	863	25	0.0282	known	0.0174	0.0174	low_frequency	0.0622	0.00347	0	0	0	0.0174	0.0617	0.00357	0	0	0	0.608	1	1	1	1	1	1	1	1	1	0.0135	0.976	0.484	0.484	0.646	0.00123	0.0018	0.59	confident	GRCh38_SimpleRepeat_homopolymer_4to6_slop5;GRCh38_notinalldifficultregions	LINGO1	ENSG00000169783	transcript	ENST00000355300.7	protein_coding	MODIFIER	intron_variant	LINGO1	ENSG00000169783	transcript	ENST00000355300.7	protein_coding	MODIFIER	intron_variant	.	.	.	.	.	Enhancer;CTCF Binding Site	.	.
15	77635689	Sniffles2.INS.2DB3ME	N	<INS:89>	INS	INS	89	67.507	297.285	888	862	26	0.0293	known	0.0287	0.0287	low_frequency	0.104	0.00347	0	0	0	0.0296	0.106	0.00355	0	0	0	0.00666	1	1	1	1	0.00734	1	1	1	1	0.0253	0.968	0.568	0.568	0.773	0.00239	0.00303	0.728	confident	GRCh38_SimpleRepeat_homopolymer_4to6_slop5;GRCh38_notinalldifficultregions	LINGO1;LINGO1	ENSG00000169783;ENSG00000169783	transcript;gene_variant	ENST00000355300.7;ENSG00000169783	protein_coding;.	MODIFIER;MODIFIER	upstream_gene_variant;intragenic_variant	.	.	.	.	.	.	.	.	.	.	.	.	.	.	.
15	77699307	Sniffles2.INS.2DC5ME	N	<INS:1296>	INS	INS	1296	244.298	172.531	888	862	26	0.0293	novel	0.0135	0.0135	low_frequency	0.0187	0.0243	0	0.0122	0.0117	0.0139	0.0195	0.025	0	0.0127	0.0118	0.0732	0.00128	1	1	1	0.0763	0.00135	1	1	1	0.00507	0.966	0	0	0.446	0.00815	0.0178	0.531	difficult	GRCh38_AllTandemRepeatsandHomopolymers_slop5;GRCh38_AllTandemRepeats_gt100bp_slop5;GRCh38_allTandemRepeats;GRCh38_AllTandemRepeats_201to10000bp_slop5;GRCh38_alldifficultregions	LINGO1	ENSG00000169783	gene_variant	ENSG00000169783	.	MODIFIER	intragenic_variant	.	.	.	.	.	.	.	.	.	.	.	.	.	.	.
15	77699343	Sniffles2.DUP.2DD7ME	N	<DUP:494>	DUP	OTHER	494	54.985	53.043	888	865	23	0.0259	novel	0.00732	0.00732	low_frequency	0.0104	0	0.00595	0.0061	0.0117	0.00751	0.0107	0	0.00606	0.00633	0.0118	1	1	1	1	1	1	1	1	1	1	0.00225	0.981	0	0	0.342	0.00295	0.0096	0.3	confident	GRCh38_AllHomopolymers_gt6bp_imperfectgt10bp_slop5;GRCh38_AllTandemRepeatsandHomopolymers_slop5;GRCh38_AllTandemRepeats_gt100bp_slop5;GRCh38_allTandemRepeats;GRCh38_SimpleRepeat_homopolymer_7to11_slop5;GRCh38_SimpleRepeat_homopolymer_4to6_slop5;GRCh38_AllTandemRepeats_201to10000bp_slop5;GRCh38_allOtherDifficultregions;GRCh38_gnomAD_InbreedingCoeff_slop1bp_merge1000bp;GRCh38_alldifficultregions;GRCh38_notinalldifficultregions	LINGO1	ENSG00000169783	gene_variant	ENSG00000169783	.	MODIFIER	intragenic_variant	.	.	.	.	.	.	.	.	.	.	.	.	Enhancer	.	.
15	77699567	Sniffles2.DEL.2DD0ME	N	<DEL:-58>	DEL	DEL	-58	34.639	226.963	888	858	30	0.0338	novel	0.00563	0.00563	low_frequency	0.0083	0.00347	0	0.00915	0.00585	0.00583	0.00858	0.00365	0	0.00968	0.00592	1	1	1	1	1	1	1	1	1	1	0.00338	0.984	0.1	0.1	0.549	0.00632	0.00911	0.603	difficult	GRCh38_AllTandemRepeatsandHomopolymers_slop5;GRCh38_AllTandemRepeats_gt100bp_slop5;GRCh38_allTandemRepeats;GRCh38_SimpleRepeat_homopolymer_4to6_slop5;GRCh38_AllTandemRepeats_201to10000bp_slop5;GRCh38_allOtherDifficultregions;GRCh38_gnomAD_InbreedingCoeff_slop1bp_merge1000bp;GRCh38_alldifficultregions	LINGO1	ENSG00000169783	gene_variant	ENSG00000169783	.	MODIFIER	intragenic_variant	.	.	.	.	.	.	.	.	.	.	.	.	Enhancer	.	.
15	77699599	Sniffles2.INS.2DC4ME	N	<INS:110>	INS	INS	110	203.568	200.944	888	877	11	0.0124	novel	0.0484	0.0484	low_frequency	0.0539	0.0451	0.0298	0.0579	0.0526	0.049	0.0548	0.0458	0.0301	0.0586	0.0529	1	1	1	1	1	1	1	1	1	1	0.0203	0.875	0.0581	0.0581	0.382	0.02	0.0397	0.396	difficult	GRCh38_AllTandemRepeatsandHomopolymers_slop5;GRCh38_AllTandemRepeats_gt100bp_slop5;GRCh38_allTandemRepeats;GRCh38_AllTandemRepeats_201to10000bp_slop5;GRCh38_allOtherDifficultregions;GRCh38_gnomAD_InbreedingCoeff_slop1bp_merge1000bp;GRCh38_alldifficultregions	LINGO1	ENSG00000169783	gene_variant	ENSG00000169783	.	MODIFIER	intragenic_variant	.	.	.	.	.	.	.	.	.	.	.	.	.	.	.
15	77699744	Sniffles2.INS.2DC6ME	N	<INS:3990>	INS	INS	3990	159.783	77.239	888	853	35	0.0394	novel	0.00451	0.00451	rare	0.00622	0.00694	0.00298	0	0.00585	0.00469	0.00652	0.00719	0.00307	0	0.00606	0.00624	0.00348	1	1	1	0.00654	0.00361	1	1	1	0.00169	0.99	0	0	0.476	0.000238	0.00215	0.282	difficult	GRCh38_AllTandemRepeatsandHomopolymers_slop5;GRCh38_AllTandemRepeats_gt100bp_slop5;GRCh38_allTandemRepeats;GRCh38_AllTandemRepeats_201to10000bp_slop5;GRCh38_allOtherDifficultregions;GRCh38_gnomAD_InbreedingCoeff_slop1bp_merge1000bp;GRCh38_alldifficultregions	LINGO1	ENSG00000169783	gene_variant	ENSG00000169783	.	MODIFIER	intragenic_variant	.	.	.	.	.	.	.	.	.	.	.	.	Enhancer	.	.
15	77699744	Sniffles2.INS.2DC7ME	N	<INS:2015>	INS	INS	2015	69.413	20.91	888	884	4	0.00451	novel	0.747	0.253	common	0.741	0.754	0.786	0.771	0.69	0.746	0.741	0.752	0.784	0.77	0.688	1.73e-08	0.000223	0.000114	0.00328	3.12e-11	1.73e-08	0.000216	6.27e-05	0.00326	2.73e-11	0.847	0.49	0.492	0.256	0.382	0.817	0.766	0.542	difficult	GRCh38_AllTandemRepeatsandHomopolymers_slop5;GRCh38_AllTandemRepeats_gt100bp_slop5;GRCh38_allTandemRepeats;GRCh38_AllTandemRepeats_201to10000bp_slop5;GRCh38_allOtherDifficultregions;GRCh38_gnomAD_InbreedingCoeff_slop1bp_merge1000bp;GRCh38_alldifficultregions	LINGO1	ENSG00000169783	gene_variant	ENSG00000169783	.	MODIFIER	intragenic_variant	.	.	.	.	.	.	.	.	.	.	.	.	Enhancer	.	.
15	77716144	Sniffles2.DEL.2DD2ME	N	<DEL:-4098>	DEL	DEL	-4098	93.412	5.361	888	864	24	0.027	novel	0.0901	0.0901	common	0.0083	0.101	0.232	0.0579	0.0877	0.0926	0.00862	0.101	0.236	0.059	0.092	1	0.0369	0.00096	0.0878	0.0264	1	0.0378	0.00193	0.0907	0.0311	0.0738	0.859	0.436	0.436	0.522	0.0652	0.0796	0.637	confident	GRCh38_gclt25orgt65_slop50;GRCh38_AllHomopolymers_gt6bp_imperfectgt10bp_slop5;GRCh38_AllTandemRepeatsandHomopolymers_slop5;GRCh38_SimpleRepeat_homopolymer_gt11_slop5;GRCh38_SimpleRepeat_triTR_15to50_slop5;GRCh38_SimpleRepeat_diTR_11to50_slop5;GRCh38_AllTandemRepeats_gt100bp_slop5;GRCh38_allTandemRepeats;GRCh38_SimpleRepeat_homopolymer_7to11_slop5;GRCh38_SimpleRepeat_homopolymer_4to6_slop5;GRCh38_AllTandemRepeats_lt51bp_slop5;GRCh38_AllTandemRepeats_201to10000bp_slop5;GRCh38_SimpleRepeat_imperfecthomopolgt10_slop5;GRCh38_alldifficultregions;GRCh38_notinalldifficultregions	LINGO1	ENSG00000169783	gene_variant	ENSG00000169783	.	MODIFIER	intragenic_variant	.	.	.	.	.	.	.	.	.	.	.	.	CTCF Binding Site;Enhancer;Enhancer	.	.
15	77773850	Sniffles2.DEL.2DD4ME	N	<DEL:-1616>	DEL	DEL	-1616	441.083	123.686	888	860	28	0.0315	known	0.00113	0.00113	rare	0.00415	0	0	0	0	0.00116	0.00435	0	0	0	0	1	1	1	1	1	1	1	1	1	1	0.000563	0.997	0	0	0.244	9.32e-05	0.000212	0.454	confident	GRCh38_AllTandemRepeats_51to200bp_slop5;GRCh38_AllTandemRepeatsandHomopolymers_slop5;GRCh38_SimpleRepeat_diTR_11to50_slop5;GRCh38_allTandemRepeats;GRCh38_SimpleRepeat_homopolymer_4to6_slop5;GRCh38_AllTandemRepeats_lt51bp_slop5;GRCh38_alldifficultregions;GRCh38_notinalldifficultregions	LINGO1	ENSG00000169783	gene_variant	ENSG00000169783	.	MODIFIER	intragenic_variant	.	.	.	.	.	.	.	Depression,Depressive_symptoms__MTAG_,Depressive_symptoms,Life_satisfaction,Neuroticism,Depressive_symptoms,Depression,Depressive_symptoms__MTAG_,Depressive_symptoms,Life_satisfaction,Neuroticism,Depressive_symptoms,Depression,Depressive_symptoms__MTAG_,Depressive_symptoms,Life_satisfaction,Neuroticism,Depressive_symptoms,Depression,Depressive_symptoms__MTAG_,Depressive_symptoms,Life_satisfaction,Neuroticism,Depressive_symptoms,Depression,Depressive_symptoms__MTAG_,Depressive_symptoms,Life_satisfaction,Neuroticism,Depressive_symptoms,Depression,Depressive_symptoms__MTAG_,Depressive_symptoms,Life_satisfaction,Neuroticism,Depressive_symptoms	2e-08,3e-08,2e-08,2e-10,4e-11,4e-11,2e-08,3e-08,2e-08,2e-10,4e-11,4e-11,2e-08,3e-08,2e-08,2e-10,4e-11,4e-11,2e-08,3e-08,2e-08,2e-10,4e-11,4e-11,2e-08,3e-08,2e-08,2e-10,4e-11,4e-11,2e-08,3e-08,2e-08,2e-10,4e-11,4e-11	5.618,0.00805165,0.0098926,0.00630682,5.618,0.00805165,0.0098926,0.00630682,5.618,0.00805165,0.0098926,0.00630682,5.618,0.00805165,0.0098926,0.00630682,5.618,0.00805165,0.0098926,0.00630682,5.618,0.00805165,0.0098926,0.00630682	NR,NR,NR,NR,NR,NR,NR,NR,NR,NR,NR,NR,NR,NR,NR,NR,NR,NR,NR,NR,NR,NR,NR,NR,NR,NR,NR,NR,NR,NR,NR,NR,NR,NR,NR,NR	2.99421e+287	.	.	.
15	77776489	Sniffles2.INS.2DCCME	N	<INS:82>	INS	INS	82	88.649	92.729	888	884	4	0.00451	novel	0.584	0.416	common	0.562	0.698	0.583	0.643	0.462	0.586	0.562	0.698	0.583	0.643	0.47	0.00407	0.000282	0.0115	0.126	0.000199	0.00575	0.000282	0.0115	0.126	5.75e-05	0.59	0.553	0.561	0.534	0.521	0.667	0.633	0.665	difficult	GRCh38_AllTandemRepeats_51to200bp_slop5;GRCh38_AllTandemRepeatsandHomopolymers_slop5;GRCh38_AllTandemRepeats_gt100bp_slop5;GRCh38_allTandemRepeats;GRCh38_alldifficultregions	LINGO1	ENSG00000169783	gene_variant	ENSG00000169783	.	MODIFIER	intragenic_variant	.	.	.	.	.	.	.	.	.	.	.	.	.	.	.
15	77776494	Sniffles2.INS.2DCDME	N	<INS:646>	INS	INS	646	192.916	99.738	888	863	25	0.0282	novel	0.00451	0.00451	rare	0.0083	0	0	0.00305	0.00877	0.00464	0.00862	0	0	0.00311	0.00915	1	1	1	1	1	1	1	1	1	1	0.000563	0.99	0	0	0.213	0.000186	0.00124	0.142	difficult	GRCh38_AllTandemRepeats_51to200bp_slop5;GRCh38_AllTandemRepeatsandHomopolymers_slop5;GRCh38_AllTandemRepeats_gt100bp_slop5;GRCh38_allTandemRepeats;GRCh38_alldifficultregions	LINGO1	ENSG00000169783	gene_variant	ENSG00000169783	.	MODIFIER	intragenic_variant	.	.	.	.	.	.	.	.	.	.	.	.	.	.	.
15	77794360	Sniffles2.DEL.2DD6ME	N	<DEL:-114>	DEL	DEL	-114	61.877	154.374	888	882	6	0.00676	novel	0.383	0.383	common	0.508	0.462	0.363	0.344	0.199	0.386	0.513	0.465	0.363	0.344	0.202	0.000108	0.737	0.616	0.606	1	5.73e-05	0.738	0.616	0.606	1	0.373	0.841	0.795	0.795	0.816	0.311	0.317	0.91	difficult	GRCh38_gclt25orgt65_slop50;GRCh38_AllTandemRepeatsandHomopolymers_slop5;GRCh38_AllTandemRepeats_gt100bp_slop5;GRCh38_allTandemRepeats;GRCh38_AllTandemRepeats_201to10000bp_slop5;GRCh38_lowmappabilityall;GRCh38_nonunique_l100_m2_e1;GRCh38_chainSelf;GRCh38_alllowmapandsegdupregions;GRCh38_alldifficultregions	LINGO1	ENSG00000169783	gene_variant	ENSG00000169783	.	MODIFIER	intragenic_variant	.	.	.	.	.	.	.	.	.	.	.	.	.	.	.
15	77924607	Sniffles2.DUP.2DFBME	N	<DUP:93750>	DUP	OTHER	93750	0	0	888	865	23	0.0259	not_compared	0.00169	0.00169	rare	0	0.0104	0	0	0	0.00173	0	0.0106	0	0	0	1	1	1	1	1	1	1	1	1	1	0.000563	0.995	0	0	0.306	8.19e-06	6.8e-05	0.189	confident	GRCh38_refseq_cds;GRCh38_gclt25orgt65_slop50;GRCh38_AllHomopolymers_gt6bp_imperfectgt10bp_slop5;GRCh38_AllTandemRepeats_51to200bp_slop5;GRCh38_AllTandemRepeatsandHomopolymers_slop5;GRCh38_SimpleRepeat_homopolymer_gt11_slop5;GRCh38_SimpleRepeat_triTR_15to50_slop5;GRCh38_SimpleRepeat_homopolymer_gt20_slop5;GRCh38_SimpleRepeat_diTR_11to50_slop5;GRCh38_AllTandemRepeats_gt100bp_slop5;GRCh38_allTandemRepeats;GRCh38_SimpleRepeat_homopolymer_7to11_slop5;GRCh38_SimpleRepeat_homopolymer_4to6_slop5;GRCh38_AllTandemRepeats_lt51bp_slop5;GRCh38_SimpleRepeat_imperfecthomopolgt20_slop5;GRCh38_AllTandemRepeats_201to10000bp_slop5;GRCh38_SimpleRepeat_quadTR_20to50_slop5;GRCh38_SimpleRepeat_imperfecthomopolgt10_slop5;GRCh38_lowmappabilityall;GRCh38_nonunique_l100_m2_e1;GRCh38_nonunique_l250_m0_e0;GRCh38_allOtherDifficultregions;GRCh38_gnomAD_InbreedingCoeff_slop1bp_merge1000bp;GRCh38_segdups_gt10kb;GRCh38_chainSelf;GRCh38_segdups;GRCh38_alllowmapandsegdupregions;GRCh38_alldifficultregions;GRCh38_notinalldifficultregions	ENSG00000261244;ENSG00000260776	ENSG00000261244;ENSG00000260776	transcript;transcript	ENST00000565869.1;ENST00000562938.6	pseudogene;transcribed_unprocessed_pseudogene	MODIFIER;MODIFIER	downstream_gene_variant;intron_variant	.	.	.	.	.	.	.	.	.	.	.	.	Enhancer;TF binding;Enhancer;Enhancer;Enhancer;CTCF Binding Site;CTCF Binding Site;Enhancer;Promoter;Enhancer;CTCF Binding Site;TF binding;TF binding;Enhancer;CTCF Binding Site;Enhancer;Enhancer;CTCF Binding Site;Enhancer;CTCF Binding Site;Enhancer;Enhancer;CTCF Binding Site;Enhancer;CTCF Binding Site;Promoter;Enhancer;CTCF Binding Site;CTCF Binding Site;Promoter;CTCF Binding Site;Enhancer;Enhancer;Enhancer;Open chromatin;CTCF Binding Site;CTCF Binding Site;Enhancer;CTCF Binding Site;Enhancer;Enhancer;CTCF Binding Site;CTCF Binding Site	Transcription Start Site;Transcription Start Site;Transcription Start Site;Transcription Start Site;Transcription Start Site	hsa-miR-16-5p;hsa-miR-17-5p;hsa-miR-17-5p;hsa-miR-20a-5p;hsa-miR-20a-5p;hsa-miR-93-5p;hsa-miR-106a-5p;hsa-miR-183-5p;hsa-miR-106b-5p;hsa-miR-106b-5p;hsa-miR-424-5p;hsa-miR-20b-5p;hsa-miR-497-5p;hsa-miR-575;hsa-miR-671-5p;hsa-miR-296-5p;hsa-miR-299-5p;hsa-miR-542-3p;hsa-miR-873-5p
15	77984620	Sniffles2.INS.2DEDME	N	<INS:220>	INS	INS	220	71.502	62.887	888	888	0	0	novel	0.971	0.029	low_frequency	0.956	0.972	0.994	0.994	0.944	0.971	0.956	0.972	0.994	0.994	0.944	1	1	1	1	1	1	1	1	1	1	0.988	0.934	0.934	0.135	0.477	0.997	0.995	0.406	difficult	GRCh38_gclt25orgt65_slop50;GRCh38_segdups_gt10kb;GRCh38_segdups;GRCh38_alllowmapandsegdupregions;GRCh38_alldifficultregions	ADAMTS7P3;TBC1D2B	ENSG00000261143;ENSG00000167202	transcript;gene_variant	ENST00000566116.1;ENSG00000167202	transcribed_unprocessed_pseudogene;.	MODIFIER;MODIFIER	intron_variant;intragenic_variant	.	.	.	.	.	.	.	.	.	.	.	.	.	.	.
15	77992847	Sniffles2.INS.2DEFME	N	<INS:51>	INS	INS	51	49.854	91.879	888	866	22	0.0248	novel	0.222	0.222	common	0.127	0.188	0.339	0.29	0.208	0.228	0.131	0.193	0.343	0.297	0.213	0.777	1	0.00557	0.347	0.0108	0.775	1	0.0035	0.342	0.0101	0.181	0.663	0.41	0.41	0.564	0.248	0.275	0.69	difficult	GRCh38_gclt25orgt65_slop50;GRCh38_AllHomopolymers_gt6bp_imperfectgt10bp_slop5;GRCh38_AllTandemRepeatsandHomopolymers_slop5;GRCh38_SimpleRepeat_homopolymer_7to11_slop5;GRCh38_segdups_gt10kb;GRCh38_segdups;GRCh38_alllowmapandsegdupregions;GRCh38_alldifficultregions	ENSG00000259792;TBC1D2B;ADAMTS7P3;TBC1D2B	ENSG00000259792;ENSG00000167202;ENSG00000261143;ENSG00000167202	transcript;transcript;transcript;gene_variant	ENST00000562716.1;ENST00000300584.8;ENST00000566116.1;ENSG00000167202	pseudogene;protein_coding;transcribed_unprocessed_pseudogene;.	MODIFIER;MODIFIER;MODIFIER;MODIFIER	upstream_gene_variant;downstream_gene_variant;intron_variant;intragenic_variant	.	.	.	.	.	.	.	.	.	.	.	.	.	.	.
15	78062834	Sniffles2.INS.2E0EME	N	<INS:106>	INS	INS	106	179.921	358.747	888	864	24	0.027	novel	0.00282	0.00282	rare	0.0104	0	0	0	0	0.00289	0.0108	0	0	0	0	1	1	1	1	1	1	1	1	1	1	0.00338	0.997	0.8	0.8	0.717	0.000335	0.000353	0.929	confident	GRCh38_notinalldifficultregions	TBC1D2B	ENSG00000167202	transcript	ENST00000300584.8	protein_coding	MODIFIER	intron_variant	TBC1D2B	ENSG00000167202	transcript	ENST00000300584.8	protein_coding	MODIFIER	intron_variant	.	.	.	.	.	.	.	.
15	78132277	Sniffles2.INS.2E21ME	N	<INS:166>	INS	INS	166	46.616	92.211	888	882	6	0.00676	known	0.413	0.413	common	0.483	0.333	0.274	0.463	0.471	0.417	0.49	0.333	0.277	0.463	0.476	0.797	0.263	0.0844	0.432	0.22	0.796	0.263	0.12	0.432	0.281	0.41	0.909	0.888	0.888	0.905	0.433	0.436	0.956	difficult	GRCh38_AllHomopolymers_gt6bp_imperfectgt10bp_slop5;GRCh38_AllTandemRepeatsandHomopolymers_slop5;GRCh38_SimpleRepeat_homopolymer_gt11_slop5;GRCh38_SimpleRepeat_imperfecthomopolgt10_slop5;GRCh38_alldifficultregions	CIB2;IDH3A	ENSG00000136425;ENSG00000166411	transcript;gene_variant	ENST00000258930.8;ENSG00000166411	protein_coding;.	MODIFIER;MODIFIER	upstream_gene_variant;intragenic_variant	.	.	.	.	.	.	.	.	.	.	.	.	Promoter	.	.
15	78189852	Sniffles2.INS.2E23ME	N	<INS:74>	INS	INS	74	136.304	486.384	888	867	21	0.0236	novel	0.00113	0.00113	rare	0	0.00347	0	0	0.00292	0.00115	0	0.00357	0	0	0.00301	1	1	1	1	1	1	1	1	1	1	0	0.998	0	0	0.201	1.74e-05	0.000785	0.0881	difficult	GRCh38_gclt25orgt65_slop50;GRCh38_SimpleRepeat_homopolymer_4to6_slop5;GRCh38_lowmappabilityall;GRCh38_nonunique_l100_m2_e1;GRCh38_alllowmapandsegdupregions;GRCh38_alldifficultregions	ACSBG1	ENSG00000103740	transcript	ENST00000258873.9	protein_coding	MODIFIER	intron_variant	ACSBG1	ENSG00000103740	transcript	ENST00000258873.9	protein_coding	MODIFIER	intron_variant	.	.	.	.	.	.	.	.
15	78195468	Sniffles2.INS.2E24ME	N	<INS:326>	INS	INS	326	133.616	247.654	888	870	18	0.0203	known	0.0327	0.0327	low_frequency	0.11	0.00694	0.00893	0	0	0.0333	0.111	0.00709	0.00909	0	0	0.00055	0.00348	1	1	1	0.000606	0.00356	1	1	1	0.0293	0.977	0.729	0.729	0.817	0.00606	0.00618	0.804	confident	GRCh38_notinalldifficultregions	ACSBG1	ENSG00000103740	transcript	ENST00000258873.9	protein_coding	MODIFIER	intron_variant	ACSBG1	ENSG00000103740	transcript	ENST00000258873.9	protein_coding	MODIFIER	intron_variant	.	.	.	.	.	CTCF Binding Site	.	.
15	78373728	Sniffles2.INS.2E4AME	N	<INS:70>	INS	INS	70	125.971	354.605	888	865	23	0.0259	novel	0.00282	0.00282	rare	0.00622	0.00694	0	0	0	0.00289	0.00652	0.00699	0	0	0	1	1	1	1	1	1	1	1	1	1	0.00113	0.997	0.4	0.4	0.713	0.00346	0.00302	0.764	difficult	GRCh38_gclt25orgt65_slop50;GRCh38_AllTandemRepeatsandHomopolymers_slop5;GRCh38_SimpleRepeat_diTR_11to50_slop5;GRCh38_AllTandemRepeats_gt100bp_slop5;GRCh38_allTandemRepeats;GRCh38_SimpleRepeat_homopolymer_4to6_slop5;GRCh38_AllTandemRepeats_201to10000bp_slop5;GRCh38_allOtherDifficultregions;GRCh38_gnomAD_InbreedingCoeff_slop1bp_merge1000bp;GRCh38_alldifficultregions	CRABP1-ENSG00000259413	ENSG00000166426-ENSG00000259413	intergenic_region	ENSG00000166426-ENSG00000259413	.	MODIFIER	intergenic_region	.	.	.	.	.	.	.	.	.	.	.	.	.	.	.
15	78388630	Sniffles2.INS.2E4BME	N	<INS:55>	INS	INS	55	77.702	368.575	888	872	16	0.018	novel	0.00394	0.00394	rare	0.00208	0.0139	0.00595	0	0	0.00401	0.00211	0.0142	0.00606	0	0	1	1	1	1	1	1	1	1	1	1	0.00282	0.993	0.429	0.429	0.456	0.000179	0.000658	0.231	difficult	GRCh38_AllHomopolymers_gt6bp_imperfectgt10bp_slop5;GRCh38_AllTandemRepeatsandHomopolymers_slop5;GRCh38_SimpleRepeat_homopolymer_gt11_slop5;GRCh38_SimpleRepeat_imperfecthomopolgt10_slop5;GRCh38_alldifficultregions	ENSG00000259413-IREB2	ENSG00000259413-ENSG00000136381	intergenic_region	ENSG00000259413-ENSG00000136381	.	MODIFIER	intergenic_region	.	.	.	.	.	.	.	.	.	.	.	.	Enhancer	.	.
15	78410090	Sniffles2.INS.2E5DME	N	<INS:75>	INS	INS	75	72.88	296.824	888	870	18	0.0203	novel	0.0113	0.0113	low_frequency	0.00415	0	0.0536	0	0	0.0115	0.00426	0	0.0546	0	0	0.00208	1	1	1	1	0.00213	1	1	1	1	0.00901	0.992	0.737	0.737	0.716	0.00245	0.00413	0.415	difficult	GRCh38_AllHomopolymers_gt6bp_imperfectgt10bp_slop5;GRCh38_AllTandemRepeatsandHomopolymers_slop5;GRCh38_SimpleRepeat_homopolymer_gt11_slop5;GRCh38_SimpleRepeat_imperfecthomopolgt10_slop5;GRCh38_alldifficultregions	ENSG00000259413-IREB2	ENSG00000259413-ENSG00000136381	intergenic_region	ENSG00000259413-ENSG00000136381	.	MODIFIER	intergenic_region	.	.	.	.	.	.	.	.	.	.	.	.	.	.	.
15	78453422	Sniffles2.INS.2E61ME	N	<INS:52>	INS	INS	52	105.655	304.272	888	866	22	0.0248	known	0.00845	0.00845	low_frequency	0	0	0.0446	0	0	0.00866	0	0	0.0454	0	0	1	1	0.279	1	1	1	1	0.283	1	1	0.00845	0.992	0.786	0.786	0.809	0.00222	0.00176	0.706	confident	GRCh38_SimpleRepeat_homopolymer_4to6_slop5;GRCh38_notinalldifficultregions	IREB2	ENSG00000136381	transcript	ENST00000258886.13	protein_coding	MODIFIER	intron_variant	IREB2	ENSG00000136381	transcript	ENST00000258886.13	protein_coding	MODIFIER	intron_variant	.	.	.	.	.	.	.	.
15	78474027	Sniffles2.INS.2E64ME	N	<INS:131>	INS	INS	131	128.076	386.347	888	869	19	0.0214	novel	0.00113	0.00113	rare	0.00208	0	0	0	0.00292	0.00115	0.00209	0	0	0	0.00303	1	1	1	1	1	1	1	1	1	1	0.000563	0.997	0	0	0.649	5.12e-06	0.000198	0.0665	confident	GRCh38_notinalldifficultregions	IREB2	ENSG00000136381	transcript	ENST00000258886.13	protein_coding	MODIFIER	intron_variant	IREB2	ENSG00000136381	transcript	ENST00000258886.13	protein_coding	MODIFIER	intron_variant	.	.	.	.	.	.	.	.
15	78520923	Sniffles2.INS.2E6FME	N	<INS:78>	INS	INS	78	115.041	286.846	888	871	17	0.0191	novel	0.00507	0.00507	low_frequency	0.00208	0.0139	0	0.0061	0.00585	0.00517	0.00211	0.0141	0	0.00614	0.00602	1	1	1	1	1	1	1	1	1	1	0.000563	0.989	0	0	0.235	0.00488	0.00946	0.416	difficult	GRCh38_gclt25orgt65_slop50;GRCh38_AllHomopolymers_gt6bp_imperfectgt10bp_slop5;GRCh38_AllTandemRepeatsandHomopolymers_slop5;GRCh38_SimpleRepeat_homopolymer_7to11_slop5;GRCh38_alldifficultregions	HYKK	ENSG00000188266	transcript	ENST00000388988.9	protein_coding	MODIFIER	intron_variant	HYKK	ENSG00000188266	transcript	ENST00000388988.9	protein_coding	MODIFIER	intron_variant	.	.	.	.	.	.	.	.
15	78556722	Sniffles2.DEL.2E75ME	N	<DEL:-1640>	DEL	DEL	-1640	216.47	27.05	888	873	15	0.0169	known	0.0163	0.0163	low_frequency	0	0.0486	0.0417	0	0.00292	0.0166	0	0.0496	0.0417	0	0.00296	1	1	1	1	1	1	1	1	1	1	0.0101	0.97	0.31	0.31	0.556	0.000613	0.000866	0.467	confident	GRCh38_AllHomopolymers_gt6bp_imperfectgt10bp_slop5;GRCh38_AllTandemRepeats_51to200bp_slop5;GRCh38_AllTandemRepeatsandHomopolymers_slop5;GRCh38_SimpleRepeat_homopolymer_gt11_slop5;GRCh38_SimpleRepeat_homopolymer_gt20_slop5;GRCh38_allTandemRepeats;GRCh38_SimpleRepeat_homopolymer_7to11_slop5;GRCh38_SimpleRepeat_homopolymer_4to6_slop5;GRCh38_AllTandemRepeats_lt51bp_slop5;GRCh38_SimpleRepeat_imperfecthomopolgt20_slop5;GRCh38_SimpleRepeat_quadTR_20to50_slop5;GRCh38_SimpleRepeat_imperfecthomopolgt10_slop5;GRCh38_lowmappabilityall;GRCh38_nonunique_l100_m2_e1;GRCh38_alllowmapandsegdupregions;GRCh38_alldifficultregions;GRCh38_notinalldifficultregions	PSMA4;PSMA4-CHRNA5	ENSG00000041357;ENSG00000041357-ENSG00000169684	transcript;intergenic_region	ENST00000044462.12;ENSG00000041357-ENSG00000169684	protein_coding;.	MODIFIER;MODIFIER	downstream_gene_variant;intergenic_region	.	.	.	.	.	.	.	Smoking_cessation,Smoking_behaviour__cigarettes_smoked_per_day_,Smoking_behaviour__cigarette_pack-years_,Post_bronchodilator_FEV1/FVC_ratio,Smoking_cessation__MTAG_,Post_bronchodilator_FEV1/FVC_ratio_in_COPD,Smoking_behaviour__cigarettes_smoked_per_day_,Post_bronchodilator_FEV1,Smoking_cessation,Smoking_behaviour__cigarettes_smoked_per_day_,Smoking_behaviour__cigarette_pack-years_,Post_bronchodilator_FEV1/FVC_ratio,Smoking_cessation__MTAG_,Post_bronchodilator_FEV1/FVC_ratio_in_COPD,Smoking_behaviour__cigarettes_smoked_per_day_,Post_bronchodilator_FEV1,Smoking_cessation,Smoking_behaviour__cigarettes_smoked_per_day_,Smoking_behaviour__cigarette_pack-years_,Post_bronchodilator_FEV1/FVC_ratio,Smoking_cessation__MTAG_,Post_bronchodilator_FEV1/FVC_ratio_in_COPD,Smoking_behaviour__cigarettes_smoked_per_day_,Post_bronchodilator_FEV1,Smoking_cessation,Smoking_behaviour__cigarettes_smoked_per_day_,Smoking_behaviour__cigarette_pack-years_,Post_bronchodilator_FEV1/FVC_ratio,Smoking_cessation__MTAG_,Post_bronchodilator_FEV1/FVC_ratio_in_COPD,Smoking_behaviour__cigarettes_smoked_per_day_,Post_bronchodilator_FEV1,Smoking_cessation,Smoking_behaviour__cigarettes_smoked_per_day_,Smoking_behaviour__cigarette_pack-years_,Post_bronchodilator_FEV1/FVC_ratio,Smoking_cessation__MTAG_,Post_bronchodilator_FEV1/FVC_ratio_in_COPD,Smoking_behaviour__cigarettes_smoked_per_day_,Post_bronchodilator_FEV1,Smoking_cessation,Smoking_behaviour__cigarettes_smoked_per_day_,Smoking_behaviour__cigarette_pack-years_,Post_bronchodilator_FEV1/FVC_ratio,Smoking_cessation__MTAG_,Post_bronchodilator_FEV1/FVC_ratio_in_COPD,Smoking_behaviour__cigarettes_smoked_per_day_,Post_bronchodilator_FEV1,Smoking_cessation,Smoking_behaviour__cigarettes_smoked_per_day_,Smoking_behaviour__cigarette_pack-years_,Post_bronchodilator_FEV1/FVC_ratio,Smoking_cessation__MTAG_,Post_bronchodilator_FEV1/FVC_ratio_in_COPD,Smoking_behaviour__cigarettes_smoked_per_day_,Post_bronchodilator_FEV1,Smoking_cessation,Smoking_behaviour__cigarettes_smoked_per_day_,Smoking_behaviour__cigarette_pack-years_,Post_bronchodilator_FEV1/FVC_ratio,Smoking_cessation__MTAG_,Post_bronchodilator_FEV1/FVC_ratio_in_COPD,Smoking_behaviour__cigarettes_smoked_per_day_,Post_bronchodilator_FEV1,Smoking_cessation,Post_bronchodilator_FEV1,Post_bronchodilator_FEV1/FVC_ratio,Post_bronchodilator_FEV1,Post_bronchodilator_FEV1/FVC_ratio,Post_bronchodilator_FEV1,Post_bronchodilator_FEV1/FVC_ratio,Post_bronchodilator_FEV1,Post_bronchodilator_FEV1/FVC_ratio	9e-10,7e-12,8e-10,7e-16,0,7e-07,2e-34,1e-14,9e-10,7e-12,8e-10,7e-16,0,7e-07,2e-34,1e-14,9e-10,7e-12,8e-10,7e-16,0,7e-07,2e-34,1e-14,9e-10,7e-12,8e-10,7e-16,0,7e-07,2e-34,1e-14,9e-10,7e-12,8e-10,7e-16,0,7e-07,2e-34,1e-14,9e-10,7e-12,8e-10,7e-16,0,7e-07,2e-34,1e-14,9e-10,7e-12,8e-10,7e-16,0,7e-07,2e-34,1e-14,9e-10,7e-12,8e-10,7e-16,0,7e-07,2e-34,1e-14,3e-12,1e-10,1e-08,1e-10,1e-08,1e-08,9e-07,1e-08,9e-07	0.97,0.142,0.106,0.016,0.0237025,0.012,0.0317523,0.075,0.97,0.142,0.106,0.016,0.0237025,0.012,0.0317523,0.075,0.97,0.142,0.106,0.016,0.0237025,0.012,0.0317523,0.075,0.97,0.142,0.106,0.016,0.0237025,0.012,0.0317523,0.075,0.97,0.142,0.106,0.016,0.0237025,0.012,0.0317523,0.075,0.97,0.142,0.106,0.016,0.0237025,0.012,0.0317523,0.075,0.97,0.142,0.106,0.016,0.0237025,0.012,0.0317523,0.075,0.97,0.142,0.106,0.016,0.0237025,0.012,0.0317523,0.075,0.022,0.068,0.012,0.068,0.012,0.066,0.012,0.066,0.012	PSMA4__CHRNA5,.,.,Intergenic,NR,Intergenic,NR,Intergenic,PSMA4__CHRNA5,.,.,Intergenic,NR,Intergenic,NR,Intergenic,PSMA4__CHRNA5,.,.,Intergenic,NR,Intergenic,NR,Intergenic,PSMA4__CHRNA5,.,.,Intergenic,NR,Intergenic,NR,Intergenic,PSMA4__CHRNA5,.,.,Intergenic,NR,Intergenic,NR,Intergenic,PSMA4__CHRNA5,.,.,Intergenic,NR,Intergenic,NR,Intergenic,PSMA4__CHRNA5,.,.,Intergenic,NR,Intergenic,NR,Intergenic,PSMA4__CHRNA5,.,.,Intergenic,NR,Intergenic,NR,Intergenic,.,Intergenic,Intergenic,Intergenic,Intergenic,Intergenic,Intergenic,Intergenic,Intergenic	33082346,32157176,32157176,26634245,30643251,26634245,30643251,26634245,33082346,32157176,32157176,26634245,30643251,26634245,30643251,26634245,33082346,32157176,32157176,26634245,30643251,26634245,30643251,26634245,33082346,32157176,32157176,26634245,30643251,26634245,30643251,26634245,33082346,32157176,32157176,26634245,30643251,26634245,30643251,26634245,33082346,32157176,32157176,26634245,30643251,26634245,30643251,26634245,33082346,32157176,32157176,26634245,30643251,26634245,30643251,26634245,33082346,32157176,32157176,26634245,30643251,26634245,30643251,26634245,36477530,26634245,26634245,26634245,26634245,26634245,26634245,26634245,26634245	.	.	.
15	78599766	Sniffles2.INS.2E7BME	N	<INS:788>	INS	INS	788	191.998	50.505	888	888	0	0	novel	0.918	0.082	common	0.927	0.924	0.914	0.936	0.886	0.918	0.927	0.924	0.914	0.936	0.886	0.62	1	0.614	1	0.133	0.62	1	0.614	1	0.133	0.963	0.803	0.803	0.123	0.405	0.966	0.938	0.408	difficult	GRCh38_allOtherDifficultregions;GRCh38_gnomAD_InbreedingCoeff_slop1bp_merge1000bp;GRCh38_alldifficultregions	CHRNA5;ENSG00000279421;CHRNA3	ENSG00000169684;ENSG00000279421;ENSG00000080644	transcript;transcript;transcript	ENST00000299565.9;ENST00000624172.1;ENST00000326828.6	protein_coding;TEC;protein_coding	MODIFIER;MODIFIER;MODIFIER	downstream_gene_variant;downstream_gene_variant;intron_variant	CHRNA3	ENSG00000080644	transcript	ENST00000326828.6	protein_coding	MODIFIER	intron_variant	.	.	.	.	.	.	.	.
15	78632199	Sniffles2.DEL.2E84ME	N	<DEL:-56>	DEL	DEL	-56	37.806	182.711	888	888	0	0	novel	0.976	0.024	low_frequency	0.925	0.996	0.997	0.991	0.997	0.976	0.925	0.996	0.997	0.991	0.997	0.132	1	1	1	1	0.132	1	1	1	1	0.98	0.965	0.966	0.513	0.694	0.997	0.994	0.489	difficult	GRCh38_AllTandemRepeats_51to200bp_slop5;GRCh38_AllTandemRepeatsandHomopolymers_slop5;GRCh38_SimpleRepeat_diTR_11to50_slop5;GRCh38_AllTandemRepeats_gt100bp_slop5;GRCh38_allTandemRepeats;GRCh38_SimpleRepeat_quadTR_20to50_slop5;GRCh38_alldifficultregions	ENSG00000259555;CHRNB4	ENSG00000259555;ENSG00000117971	transcript;transcript	ENST00000559120.1;ENST00000261751.8	pseudogene;protein_coding	MODIFIER;MODIFIER	downstream_gene_variant;intron_variant	CHRNB4	ENSG00000117971	transcript	ENST00000261751.8	protein_coding	MODIFIER	intron_variant	.	.	.	.	.	.	.	.
15	78643300	Sniffles2.INS.2E7FME	N	<INS:50>	INS	INS	50	81.902	318.729	888	865	23	0.0259	novel	0.00282	0.00282	rare	0.0104	0	0	0	0	0.00289	0.0107	0	0	0	0	1	1	1	1	1	1	1	1	1	1	0.00282	0.998	0.8	0.8	0.759	0.000192	0.000239	0.579	confident	GRCh38_notinalldifficultregions	CHRNB4;CHRNB4	ENSG00000117971;ENSG00000117971	transcript;gene_variant	ENST00000261751.8;ENSG00000117971	protein_coding;.	MODIFIER;MODIFIER	upstream_gene_variant;intragenic_variant	.	.	.	.	.	.	.	.	.	.	.	.	.	.	.
15	78644314	Sniffles2.INS.2E7EME	N	<INS:319>	INS	INS	319	89.634	81.671	888	873	15	0.0169	novel	0.199	0.199	common	0.135	0.146	0.101	0.36	0.275	0.202	0.138	0.147	0.102	0.364	0.281	1	0.185	1	0.611	0.443	1	0.188	1	0.613	0.565	0.193	0.895	0.79	0.79	0.788	0.385	0.401	0.888	confident	GRCh38_notinalldifficultregions	CHRNB4;CHRNB4	ENSG00000117971;ENSG00000117971	transcript;gene_variant	ENST00000261751.8;ENSG00000117971	protein_coding;.	MODIFIER;MODIFIER	upstream_gene_variant;intragenic_variant	.	.	.	.	.	.	.	.	.	.	.	.	.	.	.
15	78655460	Sniffles2.INS.2E81ME	N	<INS:51>	INS	INS	51	112.001	420.068	888	864	24	0.027	novel	0.00282	0.00282	rare	0.00622	0	0	0	0.00585	0.00289	0.00644	0	0	0	0.00602	1	1	1	1	1	1	1	1	1	1	0.000563	0.993	0	0	0.397	0.0373	0.0375	0.922	difficult	GRCh38_gclt25orgt65_slop50;GRCh38_AllTandemRepeats_51to200bp_slop5;GRCh38_AllTandemRepeatsandHomopolymers_slop5;GRCh38_allTandemRepeats;GRCh38_alldifficultregions	CHRNB4	ENSG00000117971	gene_variant	ENSG00000117971	.	MODIFIER	intragenic_variant	.	.	.	.	.	.	.	.	.	.	.	.	.	.	.
15	78668622	Sniffles2.INS.2E82ME	N	<INS:132>	INS	INS	132	147.404	363.355	888	861	27	0.0304	novel	0.00788	0.00788	low_frequency	0.029	0	0	0	0	0.00813	0.03	0	0	0	0	0.177	1	1	1	1	0.182	1	1	1	1	0.00901	0.989	0.615	0.615	0.677	0.00068	0.000763	0.782	confident	GRCh38_notinalldifficultregions	CHRNB4;ENSG00000261303	ENSG00000117971;ENSG00000261303	gene_variant;gene_variant	ENSG00000117971;ENSG00000261303	.;.	MODIFIER;MODIFIER	intragenic_variant;intragenic_variant	.	.	.	.	.	.	.	.	.	.	.	.	.	.	.
15	78672504	Sniffles2.INS.2E83ME	N	<INS:51>	INS	INS	51	66.647	626.761	888	863	25	0.0282	novel	0.00113	0.00113	rare	0	0.00347	0.00298	0	0	0.00116	0	0.00352	0.00307	0	0	1	1	1	1	1	1	1	1	1	1	0.000563	0.997	0	0	0.635	4.92e-05	6.07e-05	0.471	confident	GRCh38_notinalldifficultregions	CHRNB4;ENSG00000261303	ENSG00000117971;ENSG00000261303	gene_variant;gene_variant	ENSG00000117971;ENSG00000261303	.;.	MODIFIER;MODIFIER	intragenic_variant;intragenic_variant	.	.	.	.	.	.	.	.	.	.	.	.	Enhancer	.	.
15	78712046	Sniffles2.INV.2E9DME	N	<INV:79>	INV	OTHER	79	91.753	300.733	888	871	17	0.0191	novel	0.00113	0.00113	rare	0	0	0	0	0.00585	0.00115	0	0	0	0	0.00595	1	1	1	1	1	1	1	1	1	1	0	0.998	0	0	0.198	2.77e-05	0.000245	0.169	difficult	GRCh38_gclt25orgt65_slop50;GRCh38_SimpleRepeat_homopolymer_4to6_slop5;GRCh38_segdups_gt10kb;GRCh38_segdups;GRCh38_alllowmapandsegdupregions;GRCh38_alldifficultregions	CHRNB4;ENSG00000261303	ENSG00000117971;ENSG00000261303	gene_variant;gene_variant	ENSG00000117971;ENSG00000261303	.;.	MODIFIER;MODIFIER	intragenic_variant;intragenic_variant	.	.	.	.	.	.	.	.	.	.	.	.	.	.	.
15	78768050	Sniffles2.INS.2E8FME	N	<INS:114>	INS	INS	114	37.689	95.505	888	875	13	0.0146	novel	0.402	0.402	common	0.504	0.385	0.44	0.342	0.29	0.406	0.506	0.396	0.443	0.344	0.296	0.367	0.483	1	0.731	0.352	0.302	0.377	0.876	0.862	0.457	0.412	0.884	0.873	0.873	0.878	0.322	0.327	0.959	difficult	GRCh38_gclt25orgt65_slop50;GRCh38_AllTandemRepeats_51to200bp_slop5;GRCh38_AllTandemRepeatsandHomopolymers_slop5;GRCh38_allTandemRepeats;GRCh38_SimpleRepeat_homopolymer_4to6_slop5;GRCh38_segdups_gt10kb;GRCh38_segdups;GRCh38_alllowmapandsegdupregions;GRCh38_alldifficultregions	ADAMTS7	ENSG00000136378	transcript	ENST00000388820.5	protein_coding	MODIFIER	intron_variant	ADAMTS7	ENSG00000136378	transcript	ENST00000388820.5	protein_coding	MODIFIER	intron_variant	.	.	.	.	.	.	.	.
15	78782320	Sniffles2.INS.2E91ME	N	<INS:52>	INS	INS	52	138.953	340.548	888	860	28	0.0315	novel	0.00113	0.00113	rare	0	0.00347	0	0.00305	0	0.00116	0	0.0036	0	0.00312	0	1	1	1	1	1	1	1	1	1	1	0	0.998	0	0	0.173	0.00772	0.00757	0.497	difficult	GRCh38_segdups_gt10kb;GRCh38_segdups;GRCh38_alllowmapandsegdupregions;GRCh38_alldifficultregions	ADAMTS7	ENSG00000136378	transcript	ENST00000388820.5	protein_coding	MODIFIER	intron_variant	ADAMTS7	ENSG00000136378	transcript	ENST00000388820.5	protein_coding	MODIFIER	intron_variant	.	.	.	.	.	.	.	.
15	78785999	Sniffles2.INS.2E92ME	N	<INS:359>	INS	INS	359	112.106	171.026	888	869	19	0.0214	novel	0.221	0.221	common	0.12	0.25	0.0952	0.387	0.301	0.225	0.122	0.254	0.0976	0.387	0.31	0.127	1	0.646	1	0.00324	0.126	1	0.651	1	0.00595	0.219	0.968	0.948	0.948	0.938	0.434	0.428	0.958	difficult	GRCh38_segdups_gt10kb;GRCh38_segdups;GRCh38_alllowmapandsegdupregions;GRCh38_alldifficultregions	ADAMTS7	ENSG00000136378	transcript	ENST00000388820.5	protein_coding	MODIFIER	intron_variant	ADAMTS7	ENSG00000136378	transcript	ENST00000388820.5	protein_coding	MODIFIER	intron_variant	.	.	.	.	.	.	.	.
15	78791922	Sniffles2.DEL.2E9CME	N	<DEL:-91>	DEL	DEL	-91	48.063	494.671	888	867	21	0.0236	novel	0.218	0.218	common	0.104	0.254	0.0893	0.393	0.31	0.223	0.107	0.261	0.092	0.393	0.317	0.151	1	1	1	0.0074	0.156	1	1	1	0.0121	0.218	0.977	0.966	0.966	0.973	0.427	0.427	0.993	confident	GRCh38_SimpleRepeat_homopolymer_4to6_slop5;GRCh38_notinalldifficultregions	ADAMTS7	ENSG00000136378	transcript	ENST00000388820.5	protein_coding	MODIFIER	intron_variant	ADAMTS7	ENSG00000136378	transcript	ENST00000388820.5	protein_coding	MODIFIER	intron_variant	.	.	.	.	.	.	.	.
15	78836069	Sniffles2.INS.2EABME	N	<INS:319>	INS	INS	319	103.92	141.346	888	864	24	0.027	novel	0.11	0.11	common	0	0.215	0.375	0	0.0234	0.113	0	0.217	0.38	0	0.0244	1	0.0451	0.0205	1	0.0803	1	0.0459	0.0211	1	0.0837	0.108	0.962	0.856	0.856	0.892	0.003	0.00419	0.688	confident	GRCh38_SimpleRepeat_homopolymer_4to6_slop5;GRCh38_notinalldifficultregions	ENSG00000288561;MORF4L1	ENSG00000288561;ENSG00000185787	transcript;gene_variant	ENST00000674105.1;ENSG00000185787	unprocessed_pseudogene;.	MODIFIER;MODIFIER	downstream_gene_variant;intragenic_variant	.	.	.	.	.	.	.	.	.	.	.	.	.	.	.
15	78874731	Sniffles2.DEL.2EB1ME	N	<DEL:-58>	DEL	DEL	-58	65.581	355.758	888	872	16	0.018	novel	0.00338	0.00338	rare	0.00415	0.00694	0.00298	0	0.00292	0.00344	0.00424	0.00704	0.00301	0	0.00299	1	1	1	1	1	1	1	1	1	1	0.00225	0.989	0	0	0.641	4.51e-05	0.000434	0.198	confident	GRCh38_SimpleRepeat_homopolymer_4to6_slop5;GRCh38_notinalldifficultregions	MORF4L1	ENSG00000185787	transcript	ENST00000331268.9	protein_coding	MODIFIER	intron_variant	MORF4L1	ENSG00000185787	transcript	ENST00000331268.9	protein_coding	MODIFIER	intron_variant	.	.	.	.	.	Promoter	Transcription Start Site	.
15	78874812	Sniffles2.INS.2EACME	N	<INS:328>	INS	INS	328	97.196	135.217	888	873	15	0.0169	known	0.139	0.139	common	0.118	0.128	0.25	0.131	0.076	0.142	0.121	0.129	0.253	0.134	0.0778	0.346	0.469	0.216	0.314	0.244	0.352	0.468	0.216	0.313	0.253	0.136	0.982	0.957	0.957	0.97	0.122	0.122	0.987	confident	GRCh38_SimpleRepeat_homopolymer_4to6_slop5;GRCh38_notinalldifficultregions	MORF4L1	ENSG00000185787	transcript	ENST00000331268.9	protein_coding	MODIFIER	intron_variant	MORF4L1	ENSG00000185787	transcript	ENST00000331268.9	protein_coding	MODIFIER	intron_variant	.	.	.	.	.	Promoter	.	.
15	78884323	Sniffles2.INV.2EB3ME	N	<INV:85>	INV	OTHER	85	123.054	383.281	888	873	15	0.0169	novel	0.00113	0.00113	rare	0.00208	0	0	0	0.00292	0.00114	0.00212	0	0	0	0.00303	1	1	1	1	1	1	1	1	1	1	0.00113	0.995	0	0	0.478	3.38e-05	0.000135	0.283	confident	GRCh38_SimpleRepeat_homopolymer_4to6_slop5;GRCh38_notinalldifficultregions	MORF4L1	ENSG00000185787	transcript	ENST00000331268.9	protein_coding	MODIFIER	intron_variant	MORF4L1	ENSG00000185787	transcript	ENST00000331268.9	protein_coding	MODIFIER	intron_variant	.	.	.	.	.	.	.	.
15	78945619	Sniffles2.INS.2EBDME	N	<INS:62>	INS	INS	62	46.798	156.366	888	877	11	0.0124	novel	0.35	0.35	common	0.203	0.382	0.0804	0.607	0.547	0.353	0.205	0.39	0.0808	0.611	0.554	0.112	0.86	0.603	0.327	0.0665	0.115	0.724	0.603	0.321	0.0605	0.372	0.877	0.839	0.839	0.871	0.646	0.623	0.848	difficult	GRCh38_gclt25orgt65_slop50;GRCh38_AllTandemRepeatsandHomopolymers_slop5;GRCh38_AllTandemRepeats_gt100bp_slop5;GRCh38_allTandemRepeats;GRCh38_SimpleRepeat_homopolymer_4to6_slop5;GRCh38_AllTandemRepeats_201to10000bp_slop5;GRCh38_alldifficultregions	CTSH;CTSH	ENSG00000103811;ENSG00000103811	transcript;gene_variant	ENST00000677534.1;ENSG00000103811	protein_coding;.	MODIFIER;MODIFIER	upstream_gene_variant;intragenic_variant	.	.	.	.	.	.	.	.	.	.	.	.	.	.	.
15	78945771	Sniffles2.DEL.2EC1ME	N	<DEL:-54>	DEL	DEL	-54	92.493	357.456	888	868	20	0.0225	novel	0.00845	0.00845	low_frequency	0.0249	0.00347	0.00298	0.00305	0	0.00864	0.0254	0.00357	0.00299	0.00311	0	1	1	1	1	1	1	1	1	1	1	0.00676	0.981	0.333	0.333	0.476	0.000914	0.00417	0.292	difficult	GRCh38_gclt25orgt65_slop50;GRCh38_AllTandemRepeatsandHomopolymers_slop5;GRCh38_AllTandemRepeats_gt100bp_slop5;GRCh38_allTandemRepeats;GRCh38_SimpleRepeat_homopolymer_4to6_slop5;GRCh38_AllTandemRepeats_201to10000bp_slop5;GRCh38_alldifficultregions	CTSH;CTSH	ENSG00000103811;ENSG00000103811	transcript;gene_variant	ENST00000677534.1;ENSG00000103811	protein_coding;.	MODIFIER;MODIFIER	upstream_gene_variant;intragenic_variant	.	.	.	.	.	.	.	.	.	.	.	.	.	.	.
15	78989770	Sniffles2.INS.2EBFME	N	<INS:53>	INS	INS	53	102.873	478.616	888	864	24	0.027	novel	0.00282	0.00282	rare	0.0104	0	0	0	0	0.00289	0.0107	0	0	0	0	1	1	1	1	1	1	1	1	1	1	0.00225	0.994	0.4	0.4	0.507	0.000181	0.000309	0.42	confident	GRCh38_notinalldifficultregions	ENSG00000177699;RASGRF1	ENSG00000177699;ENSG00000058335	transcript;transcript	ENST00000316148.4;ENST00000419573.7	pseudogene;protein_coding	MODIFIER;MODIFIER	downstream_gene_variant;intron_variant	RASGRF1	ENSG00000058335	transcript	ENST00000419573.7	protein_coding	MODIFIER	intron_variant	.	.	.	.	.	Enhancer	.	.
15	78993227	Sniffles2.DEL.2EC4ME	N	<DEL:-54>	DEL	DEL	-54	62.415	294.963	888	860	28	0.0315	novel	0.00169	0.00169	rare	0.00208	0	0.00298	0	0.00292	0.00174	0.00216	0	0.00301	0	0.00311	1	1	1	1	1	1	1	1	1	1	0.000563	0.995	0	0	0.262	2.66e-05	0.000151	0.176	difficult	GRCh38_AllTandemRepeatsandHomopolymers_slop5;GRCh38_SimpleRepeat_diTR_11to50_slop5;GRCh38_AllTandemRepeats_gt100bp_slop5;GRCh38_allTandemRepeats;GRCh38_AllTandemRepeats_201to10000bp_slop5;GRCh38_alldifficultregions	RASGRF1	ENSG00000058335	transcript	ENST00000419573.7	protein_coding	MODIFIER	intron_variant	RASGRF1	ENSG00000058335	transcript	ENST00000419573.7	protein_coding	MODIFIER	intron_variant	.	.	.	.	.	Enhancer	.	.
15	78993266	Sniffles2.INS.2EBEME	N	<INS:623>	INS	INS	623	184.515	53.362	888	868	20	0.0225	known	0.217	0.217	common	0.276	0.194	0.14	0.247	0.202	0.221	0.281	0.197	0.142	0.248	0.209	0.521	1	1	0.676	0.635	0.518	1	1	0.677	0.638	0.215	0.938	0.913	0.913	0.908	0.269	0.265	0.959	difficult	GRCh38_AllTandemRepeatsandHomopolymers_slop5;GRCh38_AllTandemRepeats_gt100bp_slop5;GRCh38_allTandemRepeats;GRCh38_AllTandemRepeats_201to10000bp_slop5;GRCh38_alldifficultregions	RASGRF1	ENSG00000058335	transcript	ENST00000419573.7	protein_coding	MODIFIER	intron_variant	RASGRF1	ENSG00000058335	transcript	ENST00000419573.7	protein_coding	MODIFIER	intron_variant	.	.	.	.	.	Enhancer	.	.
15	79001307	Sniffles2.INS.2ECBME	N	<INS:78>	INS	INS	78	60.028	219.336	888	866	22	0.0248	novel	0.013	0.013	low_frequency	0.0166	0.00347	0.0119	0.0244	0.00585	0.0133	0.0172	0.00355	0.012	0.0247	0.0061	1	1	1	0.0837	0.00293	1	1	1	0.0847	0.00306	0.0101	0.984	0.571	0.571	0.63	0.00611	0.0106	0.531	difficult	GRCh38_AllTandemRepeats_51to200bp_slop5;GRCh38_AllTandemRepeatsandHomopolymers_slop5;GRCh38_AllTandemRepeats_gt100bp_slop5;GRCh38_allTandemRepeats;GRCh38_SimpleRepeat_homopolymer_4to6_slop5;GRCh38_alldifficultregions	RASGRF1	ENSG00000058335	transcript	ENST00000419573.7	protein_coding	MODIFIER	intron_variant	RASGRF1	ENSG00000058335	transcript	ENST00000419573.7	protein_coding	MODIFIER	intron_variant	.	.	.	.	.	.	.	.
15	79024934	Sniffles2.INS.2ECCME	N	<INS:55>	INS	INS	55	58.73	355.201	888	867	21	0.0236	novel	0.00507	0.00507	low_frequency	0.0187	0	0	0	0	0.00519	0.0193	0	0	0	0	0.0732	1	1	1	1	0.0757	1	1	1	1	0.00394	0.998	0.75	0.75	0.903	0.00074	0.000888	0.715	difficult	GRCh38_AllTandemRepeats_51to200bp_slop5;GRCh38_AllTandemRepeatsandHomopolymers_slop5;GRCh38_SimpleRepeat_diTR_11to50_slop5;GRCh38_AllTandemRepeats_gt100bp_slop5;GRCh38_allTandemRepeats;GRCh38_alldifficultregions	RASGRF1	ENSG00000058335	transcript	ENST00000419573.7	protein_coding	MODIFIER	intron_variant	RASGRF1	ENSG00000058335	transcript	ENST00000419573.7	protein_coding	MODIFIER	intron_variant	.	.	.	.	.	Enhancer	.	.
15	79092087	Sniffles2.DEL.2ED4ME	N	<DEL:-62>	DEL	DEL	-62	81.319	301.862	888	868	20	0.0225	novel	0.00394	0.00394	rare	0.00622	0.00347	0.00298	0.00305	0.00292	0.00403	0.00638	0.00355	0.00303	0.00311	0.00301	1	1	1	1	1	1	1	1	1	1	0.00113	0.99	0	0	0.311	0.00211	0.00417	0.436	difficult	GRCh38_AllTandemRepeatsandHomopolymers_slop5;GRCh38_SimpleRepeat_diTR_11to50_slop5;GRCh38_AllTandemRepeats_gt100bp_slop5;GRCh38_allTandemRepeats;GRCh38_AllTandemRepeats_201to10000bp_slop5;GRCh38_alldifficultregions	RASGRF1;RASGRF1-ANKRD34C-AS1	ENSG00000058335;ENSG00000058335-ENSG00000259234	transcript;intergenic_region	ENST00000419573.7;ENSG00000058335-ENSG00000259234	protein_coding;.	MODIFIER;MODIFIER	upstream_gene_variant;intergenic_region	.	.	.	.	.	.	.	.	.	.	.	.	.	.	.
15	79111761	Sniffles2.INS.2EDDME	N	<INS:74>	INS	INS	74	145.407	340.762	888	868	20	0.0225	known	0.00225	0.00225	rare	0	0.00347	0	0.0061	0.00292	0.0023	0	0.00355	0	0.00621	0.00309	1	1	1	1	1	1	1	1	1	1	0	0.995	0	0	0.0313	7.58e-05	0.000965	0.109	difficult	GRCh38_gclt25orgt65_slop50;GRCh38_SimpleRepeat_homopolymer_4to6_slop5;GRCh38_alldifficultregions	RASGRF1-ANKRD34C-AS1	ENSG00000058335-ENSG00000259234	intergenic_region	ENSG00000058335-ENSG00000259234	.	MODIFIER	intergenic_region	.	.	.	.	.	.	.	.	.	.	.	.	.	.	.
15	79163579	Sniffles2.INV.2EE2ME	N	<INV:93>	INV	OTHER	93	99.937	388.881	888	871	17	0.0191	novel	0.00169	0.00169	rare	0.00415	0	0	0	0.00292	0.00172	0.00422	0	0	0	0.00299	1	1	1	1	1	1	1	1	1	1	0.00113	0.997	0.333	0.333	0.503	4.92e-05	0.000267	0.176	difficult	GRCh38_AllTandemRepeatsandHomopolymers_slop5;GRCh38_AllTandemRepeats_gt100bp_slop5;GRCh38_allTandemRepeats;GRCh38_SimpleRepeat_homopolymer_4to6_slop5;GRCh38_AllTandemRepeats_201to10000bp_slop5;GRCh38_SimpleRepeat_quadTR_20to50_slop5;GRCh38_alldifficultregions	ANKRD34C-AS1	ENSG00000259234	gene_variant	ENSG00000259234	.	MODIFIER	intragenic_variant	.	.	.	.	.	.	.	.	.	.	.	.	.	.	.
15	79182674	Sniffles2.DEL.2EE0ME	N	<DEL:-90>	DEL	DEL	-90	45.539	196.71	888	888	0	0	novel	0.924	0.076	common	0.848	0.972	0.944	0.957	0.939	0.924	0.848	0.972	0.944	0.957	0.939	0.314	1	1	1	1	0.314	1	1	1	1	0.961	0.847	0.849	0.227	0.4	0.981	0.953	0.3	difficult	GRCh38_AllTandemRepeatsandHomopolymers_slop5;GRCh38_AllTandemRepeats_gt100bp_slop5;GRCh38_allTandemRepeats;GRCh38_AllTandemRepeats_201to10000bp_slop5;GRCh38_SimpleRepeat_quadTR_20to50_slop5;GRCh38_alldifficultregions	ANKRD34C-AS1;ANKRD34C-AS1	ENSG00000259234;ENSG00000259234	transcript;gene_variant	ENST00000668181.1;ENSG00000259234	pseudogene;.	MODIFIER;MODIFIER	downstream_gene_variant;intragenic_variant	.	.	.	.	.	.	.	.	.	.	.	.	.	.	.
15	79199664	Sniffles2.INS.2EE7ME	N	<INS:50>	INS	INS	50	46.893	206.638	888	870	18	0.0203	novel	0.00113	0.00113	rare	0.00415	0	0	0	0	0.00115	0.00422	0	0	0	0	1	1	1	1	1	1	1	1	1	1	0	0.998	0	0	0.0796	3.69e-05	0.00147	0.0872	difficult	GRCh38_AllTandemRepeats_51to200bp_slop5;GRCh38_AllTandemRepeatsandHomopolymers_slop5;GRCh38_AllTandemRepeats_gt100bp_slop5;GRCh38_allTandemRepeats;GRCh38_SimpleRepeat_quadTR_51to200_slop5;GRCh38_alldifficultregions	ANKRD34C-AS1	ENSG00000259234	transcript	ENST00000668181.1	pseudogene	MODIFIER	intron_variant	.	.	.	.	.	.	.	.	.	.	.	.	.	.	.
15	79256028	Sniffles2.DEL.2EEBME	N	<DEL:-6310>	DEL	DEL	-6310	2.309	2.887	888	869	19	0.0214	known	0.00225	0.00225	rare	0.0083	0	0	0	0	0.0023	0.00851	0	0	0	0	0.0125	1	1	1	1	0.0128	1	1	1	1	0	0.997	0	0	0.0498	3.38e-05	7.41e-05	0.414	confident	GRCh38_gclt25orgt65_slop50;GRCh38_AllHomopolymers_gt6bp_imperfectgt10bp_slop5;GRCh38_AllTandemRepeats_51to200bp_slop5;GRCh38_AllTandemRepeatsandHomopolymers_slop5;GRCh38_SimpleRepeat_homopolymer_gt11_slop5;GRCh38_SimpleRepeat_diTR_11to50_slop5;GRCh38_allTandemRepeats;GRCh38_SimpleRepeat_homopolymer_7to11_slop5;GRCh38_SimpleRepeat_homopolymer_4to6_slop5;GRCh38_AllTandemRepeats_lt51bp_slop5;GRCh38_SimpleRepeat_imperfecthomopolgt20_slop5;GRCh38_SimpleRepeat_imperfecthomopolgt10_slop5;GRCh38_allOtherDifficultregions;GRCh38_gnomAD_InbreedingCoeff_slop1bp_merge1000bp;GRCh38_alldifficultregions;GRCh38_notinalldifficultregions	ANKRD34C-AS1	ENSG00000259234	transcript	ENST00000668181.1	pseudogene	MODIFIER	intron_variant	.	.	.	.	.	.	.	Cognitive_function	3e-06	2.8961	LOC729911	24684796	.	.	.
15	79353176	Sniffles2.DEL.2EF8ME	N	<DEL:-154>	DEL	DEL	-154	82.833	225.678	888	870	18	0.0203	novel	0.106	0.106	common	0.108	0.153	0.0893	0.0976	0.0906	0.108	0.108	0.155	0.0898	0.0988	0.0951	0.00039	0.102	1	0.181	1	0.000323	0.106	1	0.186	1	0.106	0.98	0.941	0.941	0.955	0.0994	0.101	0.975	difficult	GRCh38_gclt25orgt65_slop50;GRCh38_AllTandemRepeatsandHomopolymers_slop5;GRCh38_SimpleRepeat_diTR_11to50_slop5;GRCh38_AllTandemRepeats_gt100bp_slop5;GRCh38_allTandemRepeats;GRCh38_SimpleRepeat_homopolymer_4to6_slop5;GRCh38_AllTandemRepeats_201to10000bp_slop5;GRCh38_alldifficultregions	TMED3	ENSG00000166557	gene_variant	ENSG00000166557	.	MODIFIER	intragenic_variant	.	.	.	.	.	.	.	.	.	.	.	.	.	.	.
15	79437850	Sniffles2.BND.2F13ME	N	<BND:2F13ME>	BND	OTHER	.	0	487.662	888	858	30	0.0338	not_compared	0.00113	0.00113	rare	0.00208	0.00347	0	0	0	0.00117	0.00216	0.0035	0	0	0	1	1	1	1	1	1	1	1	1	1	0.000563	0.997	0	0	0.543	0.0029	0.00374	0.601	difficult	GRCh38_AllTandemRepeatsandHomopolymers_slop5;GRCh38_AllTandemRepeats_gt100bp_slop5;GRCh38_allTandemRepeats;GRCh38_SimpleRepeat_homopolymer_4to6_slop5;GRCh38_AllTandemRepeats_201to10000bp_slop5;GRCh38_alldifficultregions	ARHGEF16&MINAR1	ENSG00000130762&ENSG00000169330	transcript	ENST00000305428.8	protein_coding	HIGH	bidirectional_gene_fusion	ARHGEF16&MINAR1	ENSG00000130762&ENSG00000169330	transcript	ENST00000305428.8	protein_coding	HIGH	bidirectional_gene_fusion	.	.	.	.	.	.	.	.
15	79438005	Sniffles2.INS.2F06ME	N	<INS:63>	INS	INS	63	78.178	224.589	888	869	19	0.0214	novel	0.126	0.126	common	0.0851	0.149	0.155	0.119	0.143	0.129	0.0884	0.149	0.16	0.121	0.145	1	0.74	0.0153	1	0.206	1	0.74	0.0153	1	0.207	0.0833	0.748	0.271	0.271	0.56	0.0698	0.0914	0.632	difficult	GRCh38_AllTandemRepeatsandHomopolymers_slop5;GRCh38_AllTandemRepeats_gt100bp_slop5;GRCh38_allTandemRepeats;GRCh38_SimpleRepeat_homopolymer_4to6_slop5;GRCh38_AllTandemRepeats_201to10000bp_slop5;GRCh38_alldifficultregions	MINAR1	ENSG00000169330	transcript	ENST00000305428.8	protein_coding	MODIFIER	intron_variant	MINAR1	ENSG00000169330	transcript	ENST00000305428.8	protein_coding	MODIFIER	intron_variant	.	.	.	.	.	.	.	.
15	79438093	Sniffles2.DEL.2F0AME	N	<DEL:-75>	DEL	DEL	-75	62.59	305.66	888	874	14	0.0158	novel	0.149	0.149	common	0.365	0.104	0.0268	0.0884	0.0585	0.15	0.369	0.104	0.0278	0.0895	0.0592	0.168	0.364	1	1	1	0.0947	0.364	1	1	1	0.127	0.849	0.606	0.606	0.795	0.0479	0.0619	0.696	difficult	GRCh38_AllTandemRepeatsandHomopolymers_slop5;GRCh38_AllTandemRepeats_gt100bp_slop5;GRCh38_allTandemRepeats;GRCh38_SimpleRepeat_homopolymer_4to6_slop5;GRCh38_AllTandemRepeats_201to10000bp_slop5;GRCh38_lowmappabilityall;GRCh38_nonunique_l100_m2_e1;GRCh38_alllowmapandsegdupregions;GRCh38_alldifficultregions	MINAR1	ENSG00000169330	transcript	ENST00000305428.8	protein_coding	MODIFIER	intron_variant	MINAR1	ENSG00000169330	transcript	ENST00000305428.8	protein_coding	MODIFIER	intron_variant	.	.	.	.	.	.	.	.
15	79439161	Sniffles2.INS.2F07ME	N	<INS:51>	INS	INS	51	100.908	319.192	888	874	14	0.0158	novel	0.206	0.206	common	0.216	0.191	0.217	0.158	0.237	0.208	0.219	0.191	0.218	0.162	0.24	0.258	1	0.11	1	0.202	0.256	1	0.109	1	0.143	0.203	0.761	0.604	0.604	0.706	0.158	0.154	0.822	difficult	GRCh38_AllTandemRepeatsandHomopolymers_slop5;GRCh38_AllTandemRepeats_gt100bp_slop5;GRCh38_allTandemRepeats;GRCh38_SimpleRepeat_homopolymer_4to6_slop5;GRCh38_AllTandemRepeats_201to10000bp_slop5;GRCh38_alldifficultregions	MINAR1	ENSG00000169330	transcript	ENST00000305428.8	protein_coding	MODIFIER	intron_variant	MINAR1	ENSG00000169330	transcript	ENST00000305428.8	protein_coding	MODIFIER	intron_variant	.	.	.	.	.	.	.	.
15	79492085	Sniffles2.INS.2F08ME	N	<INS:119>	INS	INS	119	93.278	240.294	888	874	14	0.0158	known	0.0512	0.0512	common	0	0	0.262	0	0.00877	0.0521	0	0	0.262	0	0.00893	1	1	0.00452	1	0.0088	1	1	0.00452	1	0.00895	0.0512	0.98	0.859	0.859	0.899	0.00294	0.00333	0.702	difficult	GRCh38_gclt25orgt65_slop50;GRCh38_alldifficultregions	MINAR1-TFDP1P3	ENSG00000169330-ENSG00000259493	intergenic_region	ENSG00000169330-ENSG00000259493	.	MODIFIER	intergenic_region	.	.	.	.	.	.	.	.	.	.	.	.	.	.	.
15	79503531	Sniffles2.INS.2F16ME	N	<INS:314>	INS	INS	314	67.839	45.032	888	886	2	0.00225	known	0.666	0.334	common	0.633	0.67	0.78	0.607	0.655	0.668	0.635	0.675	0.78	0.607	0.655	0.129	0.058	0.0405	0.624	1	0.164	0.0847	0.0405	0.624	1	0.666	0.945	0.954	0.945	0.959	0.543	0.543	0.979	confident	GRCh38_notinalldifficultregions	MINAR1-TFDP1P3	ENSG00000169330-ENSG00000259493	intergenic_region	ENSG00000169330-ENSG00000259493	.	MODIFIER	intergenic_region	.	.	.	.	.	.	.	.	.	.	.	.	.	.	.
15	79552562	Sniffles2.DEL.2F1BME	N	<DEL:-135>	DEL	DEL	-135	57.013	267.243	888	885	3	0.00338	novel	0.598	0.402	common	0.566	0.531	0.774	0.54	0.585	0.6	0.566	0.531	0.775	0.543	0.588	0.359	0.0934	0.827	1	1	0.359	0.0934	0.824	1	0.875	0.598	0.937	0.949	0.939	0.947	0.474	0.475	0.968	confident	GRCh38_SimpleRepeat_homopolymer_4to6_slop5;GRCh38_notinalldifficultregions	MINAR1-TFDP1P3	ENSG00000169330-ENSG00000259493	intergenic_region	ENSG00000169330-ENSG00000259493	.	MODIFIER	intergenic_region	.	.	.	.	.	.	.	.	.	.	.	.	.	.	.
15	79599502	Sniffles2.DEL.2F2CME	N	<DEL:-321>	DEL	DEL	-321	123.504	141.609	888	883	5	0.00563	known	0.469	0.469	common	0.465	0.312	0.744	0.344	0.456	0.47	0.464	0.312	0.744	0.347	0.459	0.0711	0.0791	0.687	0.389	0.758	0.0924	0.0791	0.687	0.392	0.756	0.472	0.908	0.912	0.912	0.892	0.375	0.375	0.95	confident	GRCh38_gclt25orgt65_slop50;GRCh38_AllHomopolymers_gt6bp_imperfectgt10bp_slop5;GRCh38_AllTandemRepeatsandHomopolymers_slop5;GRCh38_SimpleRepeat_homopolymer_gt11_slop5;GRCh38_SimpleRepeat_homopolymer_gt20_slop5;GRCh38_SimpleRepeat_homopolymer_4to6_slop5;GRCh38_SimpleRepeat_imperfecthomopolgt20_slop5;GRCh38_SimpleRepeat_imperfecthomopolgt10_slop5;GRCh38_lowmappabilityall;GRCh38_nonunique_l100_m2_e1;GRCh38_nonunique_l250_m0_e0;GRCh38_alllowmapandsegdupregions;GRCh38_alldifficultregions;GRCh38_notinalldifficultregions	TFDP1P3-ENSG00000259208	ENSG00000259493-ENSG00000259208	intergenic_region	ENSG00000259493-ENSG00000259208	.	MODIFIER	intergenic_region	.	.	.	.	.	.	.	.	.	.	.	.	.	.	.
15	79619247	Sniffles2.DEL.2F2EME	N	<DEL:-312>	DEL	DEL	-312	120.907	189.169	888	887	1	0.00113	known	0.598	0.402	common	0.703	0.51	0.768	0.424	0.523	0.599	0.703	0.51	0.768	0.426	0.523	0.164	0.504	0.0486	0.874	0.445	0.164	0.504	0.0486	1	0.445	0.602	0.955	0.957	0.955	0.966	0.41	0.41	0.988	confident	GRCh38_gclt25orgt65_slop50;GRCh38_AllHomopolymers_gt6bp_imperfectgt10bp_slop5;GRCh38_AllTandemRepeatsandHomopolymers_slop5;GRCh38_SimpleRepeat_homopolymer_gt11_slop5;GRCh38_SimpleRepeat_homopolymer_gt20_slop5;GRCh38_SimpleRepeat_homopolymer_4to6_slop5;GRCh38_SimpleRepeat_imperfecthomopolgt20_slop5;GRCh38_SimpleRepeat_imperfecthomopolgt10_slop5;GRCh38_lowmappabilityall;GRCh38_nonunique_l100_m2_e1;GRCh38_nonunique_l250_m0_e0;GRCh38_alllowmapandsegdupregions;GRCh38_alldifficultregions;GRCh38_notinalldifficultregions	TFDP1P3-ENSG00000259208	ENSG00000259493-ENSG00000259208	intergenic_region	ENSG00000259493-ENSG00000259208	.	MODIFIER	intergenic_region	.	.	.	.	.	.	.	.	.	.	.	.	.	.	.
15	79631889	Sniffles2.BND.2F36ME	N	<BND:2F36ME>	BND	OTHER	.	0	7.584	888	872	16	0.018	not_compared	0.00113	0.00113	rare	0.00415	0	0	0	0	0.00115	0.00429	0	0	0	0	1	1	1	1	1	1	1	1	1	1	0.000563	0.997	0	0	0.615	1.74e-05	3.89e-05	0.397	confident	GRCh38_SimpleRepeat_homopolymer_4to6_slop5;GRCh38_notinalldifficultregions	.	.	intergenic_region	ENSG00000259493-ENSG00000259208	.	LOW	feature_fusion	.	.	.	.	.	.	.	.	.	.	.	.	.	.	.
15	79658504	Sniffles2.INS.2F29ME	N	<INS:89>	INS	INS	89	112.743	526.929	888	868	20	0.0225	novel	0.00113	0.00113	rare	0	0	0.00298	0.00305	0	0.00115	0	0	0.00301	0.00309	0	1	1	1	1	1	1	1	1	1	1	0	0.998	0	0	0.143	5.84e-05	0.000124	0.523	confident	GRCh38_notinalldifficultregions	TFDP1P3-ENSG00000259208	ENSG00000259493-ENSG00000259208	intergenic_region	ENSG00000259493-ENSG00000259208	.	MODIFIER	intergenic_region	.	.	.	.	.	.	.	.	.	.	.	.	.	.	.
15	79677522	Sniffles2.DEL.2F30ME	N	<DEL:-83>	DEL	DEL	-83	31.963	261.87	888	885	3	0.00338	novel	0.539	0.461	common	0.641	0.427	0.688	0.363	0.515	0.54	0.638	0.43	0.688	0.365	0.515	0.403	0.865	0.106	1	0.444	0.33	0.865	0.106	0.867	0.444	0.537	0.893	0.895	0.908	0.907	0.369	0.374	0.958	difficult	GRCh38_AllTandemRepeats_51to200bp_slop5;GRCh38_AllTandemRepeatsandHomopolymers_slop5;GRCh38_AllTandemRepeats_gt100bp_slop5;GRCh38_allTandemRepeats;GRCh38_SimpleRepeat_homopolymer_4to6_slop5;GRCh38_alldifficultregions	ENSG00000259208-ENSG00000260674	ENSG00000259208-ENSG00000260674	intergenic_region	ENSG00000259208-ENSG00000260674	.	MODIFIER	intergenic_region	.	.	.	.	.	.	.	.	.	.	.	.	Enhancer	.	.
15	79716492	Sniffles2.DEL.2F42ME	N	<DEL:-59>	DEL	DEL	-59	54.12	286.332	888	878	10	0.0113	known	0.0794	0.0794	common	0.0124	0.066	0.268	0.0366	0.0409	0.0803	0.0128	0.0664	0.271	0.0366	0.0409	1	0.47	0.435	0.188	1	1	0.473	0.555	0.188	1	0.0732	0.961	0.8	0.8	0.866	0.022	0.0257	0.783	difficult	GRCh38_gclt25orgt65_slop50;GRCh38_AllTandemRepeats_51to200bp_slop5;GRCh38_AllTandemRepeatsandHomopolymers_slop5;GRCh38_SimpleRepeat_diTR_11to50_slop5;GRCh38_AllTandemRepeats_gt100bp_slop5;GRCh38_allTandemRepeats;GRCh38_alldifficultregions	ENSG00000259208-ENSG00000260674	ENSG00000259208-ENSG00000260674	intergenic_region	ENSG00000259208-ENSG00000260674	.	MODIFIER	intergenic_region	.	.	.	.	.	.	.	.	.	.	.	.	.	.	.
15	79744089	Sniffles2.INS.2F40ME	N	<INS:57>	INS	INS	57	122.216	369.554	888	866	22	0.0248	novel	0.00394	0.00394	rare	0	0.00347	0	0	0.0175	0.00404	0	0.00357	0	0	0.018	1	1	1	1	1	1	1	1	1	1	0.00282	0.991	0.286	0.286	0.647	0.00448	0.0055	0.622	difficult	GRCh38_gclt25orgt65_slop50;GRCh38_AllTandemRepeatsandHomopolymers_slop5;GRCh38_AllTandemRepeats_gt100bp_slop5;GRCh38_allTandemRepeats;GRCh38_AllTandemRepeats_201to10000bp_slop5;GRCh38_segdups_gt10kb;GRCh38_segdups;GRCh38_alllowmapandsegdupregions;GRCh38_alldifficultregions	ENSG00000260674;ENSG00000260674-ENSG00000213527	ENSG00000260674;ENSG00000260674-ENSG00000213527	transcript;intergenic_region	ENST00000561747.2;ENSG00000260674-ENSG00000213527	processed_pseudogene;.	MODIFIER;MODIFIER	downstream_gene_variant;intergenic_region	.	.	.	.	.	.	.	.	.	.	.	.	.	.	.
15	79818371	Sniffles2.DEL.2F4EME	N	<DEL:-90>	DEL	DEL	-90	127.567	299.936	888	875	13	0.0146	novel	0.111	0.111	common	0.172	0.0868	0.00298	0.149	0.114	0.113	0.174	0.0887	0.00301	0.151	0.116	0.109	1	1	0.762	0.701	0.111	1	1	0.764	0.702	0.11	0.973	0.922	0.922	0.932	0.166	0.164	0.976	confident	GRCh38_AllHomopolymers_gt6bp_imperfectgt10bp_slop5;GRCh38_AllTandemRepeatsandHomopolymers_slop5;GRCh38_SimpleRepeat_homopolymer_gt11_slop5;GRCh38_SimpleRepeat_imperfecthomopolgt10_slop5;GRCh38_alldifficultregions;GRCh38_notinalldifficultregions	RNU6-667P;RNU6-667P-ENSG00000259548	ENSG00000252995;ENSG00000252995-ENSG00000259548	transcript;intergenic_region	ENST00000517186.1;ENSG00000252995-ENSG00000259548	snRNA;.	MODIFIER;MODIFIER	upstream_gene_variant;intergenic_region	.	.	.	.	.	.	.	.	.	.	.	.	.	.	.
15	79840184	Sniffles2.DEL.2F4FME	N	<DEL:-56>	DEL	DEL	-56	45.61	301.654	888	876	12	0.0135	novel	0.258	0.258	common	0.147	0.281	0.28	0.314	0.322	0.262	0.149	0.289	0.283	0.314	0.327	1	0.149	0.257	0.475	0.292	1	0.216	0.338	0.475	0.296	0.266	0.939	0.933	0.933	0.925	0.332	0.329	0.972	difficult	GRCh38_gclt25orgt65_slop50;GRCh38_AllTandemRepeats_51to200bp_slop5;GRCh38_AllTandemRepeatsandHomopolymers_slop5;GRCh38_SimpleRepeat_diTR_11to50_slop5;GRCh38_AllTandemRepeats_gt100bp_slop5;GRCh38_allTandemRepeats;GRCh38_allOtherDifficultregions;GRCh38_gnomAD_InbreedingCoeff_slop1bp_merge1000bp;GRCh38_alldifficultregions	MTHFS;ST20-MTHFS;ENSG00000261229;MTHFS	ENSG00000136371;ENSG00000259332;ENSG00000261229;ENSG00000136371	transcript;transcript;transcript;gene_variant	ENST00000559722.2;ENST00000479961.1;ENST00000567415.1;ENSG00000136371	protein_coding;protein_coding;pseudogene;.	MODIFIER;MODIFIER;MODIFIER;MODIFIER	downstream_gene_variant;downstream_gene_variant;downstream_gene_variant;intragenic_variant	.	.	.	.	.	.	.	.	.	.	.	.	.	.	.
15	79874162	Sniffles2.DEL.2F51ME	N	<DEL:-4872>	DEL	DEL	-4872	0	1.768	888	873	15	0.0169	known	0.00338	0.00338	rare	0.00415	0.00694	0	0.0061	0	0.00344	0.0042	0.00704	0	0.00621	0	1	1	1	1	1	1	1	1	1	1	0.00282	0.997	0.667	0.667	0.805	0.000768	0.00083	0.805	confident	GRCh38_AllHomopolymers_gt6bp_imperfectgt10bp_slop5;GRCh38_AllTandemRepeatsandHomopolymers_slop5;GRCh38_SimpleRepeat_homopolymer_gt11_slop5;GRCh38_SimpleRepeat_homopolymer_7to11_slop5;GRCh38_SimpleRepeat_homopolymer_4to6_slop5;GRCh38_SimpleRepeat_imperfecthomopolgt10_slop5;GRCh38_lowmappabilityall;GRCh38_nonunique_l100_m2_e1;GRCh38_alllowmapandsegdupregions;GRCh38_alldifficultregions;GRCh38_notinalldifficultregions	ENSG00000279394;ENSG00000279394;ENSG00000279394;ENSG00000279394;MTHFS;ST20-MTHFS	ENSG00000279394;ENSG00000279394;ENSG00000279394;ENSG00000279394;ENSG00000136371;ENSG00000259332	transcript;transcript;transcript;transcript;transcript;transcript	ENST00000624650.1;ENST00000624650.1;ENST00000624650.1;ENST00000624650.1;ENST00000559722.2;ENST00000479961.1	TEC;TEC;TEC;TEC;protein_coding;protein_coding	HIGH;LOW;MODIFIER;MODIFIER;MODIFIER;MODIFIER	transcript_ablation;splice_region_variant&non_coding_transcript_exon_variant;upstream_gene_variant;downstream_gene_variant;intron_variant;intron_variant	MTHFS;ST20-MTHFS	ENSG00000136371;ENSG00000259332	transcript;transcript	ENST00000559722.2;ENST00000479961.1	protein_coding;protein_coding	MODIFIER;MODIFIER	intron_variant;intron_variant	.	.	.	.	.	Enhancer	.	.
15	79905293	Sniffles2.INS.2F5BME	N	<INS:318>	INS	INS	318	103.098	125.322	888	881	7	0.00788	known	0.274	0.274	common	0.0353	0.299	0.53	0.241	0.371	0.276	0.038	0.299	0.53	0.242	0.373	0.253	0.426	1	0.524	0.144	0.285	0.426	1	0.526	0.14	0.277	0.973	0.971	0.971	0.967	0.22	0.221	0.971	difficult	GRCh38_AllHomopolymers_gt6bp_imperfectgt10bp_slop5;GRCh38_AllTandemRepeatsandHomopolymers_slop5;GRCh38_SimpleRepeat_homopolymer_gt11_slop5;GRCh38_SimpleRepeat_imperfecthomopolgt10_slop5;GRCh38_alldifficultregions	ST20;ST20-MTHFS	ENSG00000180953;ENSG00000259332	transcript;transcript	ENST00000478497.5;ENST00000479961.1	protein_coding;protein_coding	MODIFIER;MODIFIER	intron_variant;intron_variant	ST20;ST20-MTHFS	ENSG00000180953;ENSG00000259332	transcript;transcript	ENST00000478497.5;ENST00000479961.1	protein_coding;protein_coding	MODIFIER;MODIFIER	intron_variant;intron_variant	.	.	.	.	.	.	.	.
15	79907542	Sniffles2.DEL.2F61ME	N	<DEL:-1196>	DEL	DEL	-1196	152.445	66.266	888	871	17	0.0191	known	0.0248	0.0248	low_frequency	0.0871	0.00347	0	0	0.00292	0.0247	0.0869	0.00352	0	0	0.00301	0.696	1	1	1	1	0.688	1	1	1	1	0.0191	0.985	0.738	0.738	0.772	0.00182	0.00286	0.65	confident	GRCh38_refseq_cds;GRCh38_gclt25orgt65_slop50;GRCh38_AllHomopolymers_gt6bp_imperfectgt10bp_slop5;GRCh38_AllTandemRepeatsandHomopolymers_slop5;GRCh38_SimpleRepeat_homopolymer_7to11_slop5;GRCh38_SimpleRepeat_homopolymer_4to6_slop5;GRCh38_alldifficultregions;GRCh38_notinalldifficultregions	ST20;ST20;ST20-MTHFS;ST20-MTHFS;ST20;ST20;ST20-MTHFS;ST20-MTHFS	ENSG00000180953;ENSG00000180953;ENSG00000259332;ENSG00000259332;ENSG00000180953;ENSG00000180953;ENSG00000259332;ENSG00000259332	transcript;transcript;transcript;transcript;transcript;transcript;transcript;transcript	ENST00000478497.5;ENST00000478497.5;ENST00000479961.1;ENST00000479961.1;ENST00000478497.5;ENST00000478497.5;ENST00000479961.1;ENST00000479961.1	protein_coding;protein_coding;protein_coding;protein_coding;protein_coding;protein_coding;protein_coding;protein_coding	HIGH;HIGH;HIGH;HIGH;HIGH;HIGH;HIGH;HIGH	exon_loss_variant&splice_region_variant;exon_loss_variant&start_lost&splice_region_variant;exon_loss_variant&splice_region_variant;exon_loss_variant&start_lost&splice_region_variant;splice_acceptor_variant&splice_donor_variant&5_prime_UTR_truncation&exon_loss_variant&splice_region_variant&intron_variant;splice_acceptor_variant&splice_donor_variant&splice_region_variant&5_prime_UTR_variant&intron_variant;splice_acceptor_variant&splice_donor_variant&5_prime_UTR_truncation&exon_loss_variant&splice_region_variant&intron_variant;splice_acceptor_variant&splice_donor_variant&splice_region_variant&5_prime_UTR_variant&intron_variant	ST20;ST20;ST20-MTHFS;ST20-MTHFS;ST20;ST20;ST20-MTHFS;ST20-MTHFS	ENSG00000180953;ENSG00000180953;ENSG00000259332;ENSG00000259332;ENSG00000180953;ENSG00000180953;ENSG00000259332;ENSG00000259332	transcript;transcript;transcript;transcript;transcript;transcript;transcript;transcript	ENST00000478497.5;ENST00000478497.5;ENST00000479961.1;ENST00000479961.1;ENST00000478497.5;ENST00000478497.5;ENST00000479961.1;ENST00000479961.1	protein_coding;protein_coding;protein_coding;protein_coding;protein_coding;protein_coding;protein_coding;protein_coding	HIGH;HIGH;HIGH;HIGH;HIGH;HIGH;HIGH;HIGH	exon_loss_variant&splice_region_variant;exon_loss_variant&start_lost&splice_region_variant;exon_loss_variant&splice_region_variant;exon_loss_variant&start_lost&splice_region_variant;splice_acceptor_variant&splice_donor_variant&5_prime_UTR_truncation&exon_loss_variant&splice_region_variant&intron_variant;splice_acceptor_variant&splice_donor_variant&splice_region_variant&5_prime_UTR_variant&intron_variant;splice_acceptor_variant&splice_donor_variant&5_prime_UTR_truncation&exon_loss_variant&splice_region_variant&intron_variant;splice_acceptor_variant&splice_donor_variant&splice_region_variant&5_prime_UTR_variant&intron_variant	.	.	.	.	.	Enhancer;Enhancer	.	.
15	79909901	Sniffles2.DEL.2F62ME	N	<DEL:-54>	DEL	DEL	-54	54.275	378.252	888	878	10	0.0113	novel	0.111	0.111	common	0.154	0.111	0.00595	0.156	0.111	0.112	0.156	0.113	0.00599	0.154	0.112	0.463	0.218	1	0.769	0.132	0.468	0.217	1	0.769	0.232	0.106	0.977	0.907	0.907	0.933	0.189	0.189	0.977	difficult	GRCh38_AllTandemRepeats_51to200bp_slop5;GRCh38_AllTandemRepeatsandHomopolymers_slop5;GRCh38_AllTandemRepeats_gt100bp_slop5;GRCh38_allTandemRepeats;GRCh38_SimpleRepeat_homopolymer_4to6_slop5;GRCh38_lowmappabilityall;GRCh38_nonunique_l100_m2_e1;GRCh38_alllowmapandsegdupregions;GRCh38_alldifficultregions	ST20;ST20-MTHFS	ENSG00000180953;ENSG00000259332	transcript;transcript	ENST00000478497.5;ENST00000479961.1	protein_coding;protein_coding	MODIFIER;MODIFIER	intron_variant;intron_variant	ST20;ST20-MTHFS	ENSG00000180953;ENSG00000259332	transcript;transcript	ENST00000478497.5;ENST00000479961.1	protein_coding;protein_coding	MODIFIER;MODIFIER	intron_variant;intron_variant	.	.	.	.	.	Enhancer	.	.
15	80004640	Sniffles2.DEL.2F77ME	N	<DEL:-3047>	DEL	DEL	-3047	60.622	7.506	888	857	31	0.0349	known	0.00113	0.00113	rare	0	0	0	0	0.00585	0.00117	0	0	0	0	0.00629	1	1	1	1	1	1	1	1	1	1	0.000563	0.997	0	0	0.474	2.97e-05	8.53e-05	0.252	confident	GRCh38_gclt25orgt65_slop50;GRCh38_AllHomopolymers_gt6bp_imperfectgt10bp_slop5;GRCh38_AllTandemRepeatsandHomopolymers_slop5;GRCh38_SimpleRepeat_homopolymer_gt11_slop5;GRCh38_SimpleRepeat_diTR_11to50_slop5;GRCh38_AllTandemRepeats_gt100bp_slop5;GRCh38_allTandemRepeats;GRCh38_SimpleRepeat_homopolymer_7to11_slop5;GRCh38_SimpleRepeat_homopolymer_4to6_slop5;GRCh38_AllTandemRepeats_201to10000bp_slop5;GRCh38_SimpleRepeat_imperfecthomopolgt10_slop5;GRCh38_lowmappabilityall;GRCh38_nonunique_l100_m2_e1;GRCh38_alllowmapandsegdupregions;GRCh38_alldifficultregions;GRCh38_notinalldifficultregions	ENSG00000279719-ENSG00000279705	ENSG00000279719-ENSG00000279705	intergenic_region	ENSG00000279719-ENSG00000279705	.	MODIFIER	intergenic_region	.	.	.	.	.	.	.	.	.	.	.	.	Enhancer	.	.
15	80004795	Sniffles2.DEL.2F76ME	N	<DEL:-90>	DEL	DEL	-90	56.139	229.715	888	869	19	0.0214	novel	0.113	0.113	common	0.0311	0.125	0.36	0.0122	0.0731	0.116	0.0319	0.126	0.364	0.0124	0.0767	1	1	0.868	1	0.215	1	1	0.867	1	0.232	0.0963	0.882	0.591	0.591	0.661	0.00759	0.0166	0.445	difficult	GRCh38_gclt25orgt65_slop50;GRCh38_AllTandemRepeatsandHomopolymers_slop5;GRCh38_AllTandemRepeats_gt100bp_slop5;GRCh38_allTandemRepeats;GRCh38_SimpleRepeat_homopolymer_4to6_slop5;GRCh38_AllTandemRepeats_201to10000bp_slop5;GRCh38_alldifficultregions	ENSG00000279719-ENSG00000279705	ENSG00000279719-ENSG00000279705	intergenic_region	ENSG00000279719-ENSG00000279705	.	MODIFIER	intergenic_region	.	.	.	.	.	.	.	.	.	.	.	.	.	.	.
15	80005094	Sniffles2.INS.2F6FME	N	<INS:127>	INS	INS	127	165.882	257.837	888	887	1	0.00113	novel	0.613	0.387	common	0.652	0.608	0.527	0.674	0.591	0.614	0.652	0.612	0.527	0.674	0.591	5.3e-19	8.01e-08	0.00512	2.96e-12	2e-12	5.3e-19	2.26e-08	0.00512	2.96e-12	2e-12	0.674	0.503	0.505	0.472	0.479	0.753	0.716	0.602	difficult	GRCh38_gclt25orgt65_slop50;GRCh38_AllTandemRepeatsandHomopolymers_slop5;GRCh38_AllTandemRepeats_gt100bp_slop5;GRCh38_allTandemRepeats;GRCh38_AllTandemRepeats_201to10000bp_slop5;GRCh38_alldifficultregions	ENSG00000279719-ENSG00000279705	ENSG00000279719-ENSG00000279705	intergenic_region	ENSG00000279719-ENSG00000279705	.	MODIFIER	intergenic_region	.	.	.	.	.	.	.	.	.	.	.	.	.	.	.
15	80005119	Sniffles2.INS.2F70ME	N	<INS:1099>	INS	INS	1099	352.44	236.121	888	866	22	0.0248	novel	0.00113	0.00113	rare	0	0.00347	0	0.00305	0	0.00116	0	0.00355	0	0.00307	0	1	1	1	1	1	1	1	1	1	1	0	0.998	0	0	0.05	0.000213	0.00107	0.223	difficult	GRCh38_gclt25orgt65_slop50;GRCh38_AllTandemRepeatsandHomopolymers_slop5;GRCh38_AllTandemRepeats_gt100bp_slop5;GRCh38_allTandemRepeats;GRCh38_SimpleRepeat_homopolymer_4to6_slop5;GRCh38_AllTandemRepeats_201to10000bp_slop5;GRCh38_alldifficultregions	ENSG00000279719-ENSG00000279705	ENSG00000279719-ENSG00000279705	intergenic_region	ENSG00000279719-ENSG00000279705	.	MODIFIER	intergenic_region	.	.	.	.	.	.	.	.	.	.	.	.	.	.	.
15	80017304	Sniffles2.INS.2F73ME	N	<INS:63>	INS	INS	63	22.668	198.238	888	868	20	0.0225	known	0.117	0.117	common	0.0788	0.122	0.336	0	0.0614	0.119	0.0805	0.122	0.338	0	0.064	0.169	0.438	0.731	1	0.118	0.177	0.44	0.732	1	0.127	0.106	0.917	0.709	0.709	0.74	0.00627	0.0101	0.552	confident	GRCh38_SimpleRepeat_homopolymer_4to6_slop5;GRCh38_notinalldifficultregions	ENSG00000279705;ENSG00000279705-Metazoa_SRP	ENSG00000279705;ENSG00000279705-ENSG00000275460	transcript;intergenic_region	ENST00000623627.1;ENSG00000279705-ENSG00000275460	TEC;.	MODIFIER;MODIFIER	downstream_gene_variant;intergenic_region	.	.	.	.	.	.	.	.	.	.	.	.	.	.	.
15	80051150	Sniffles2.INS.2F75ME	N	<INS:58>	INS	INS	58	140.207	303.717	888	863	25	0.0282	novel	0.00225	0.00225	rare	0	0	0	0.00305	0.00877	0.00232	0	0	0	0.00311	0.00909	1	1	1	1	1	1	1	1	1	1	0	0.995	0	0	0.176	0.00548	0.00588	0.852	difficult	GRCh38_gclt25orgt65_slop50;GRCh38_AllTandemRepeats_51to200bp_slop5;GRCh38_AllTandemRepeatsandHomopolymers_slop5;GRCh38_SimpleRepeat_diTR_11to50_slop5;GRCh38_AllTandemRepeats_gt100bp_slop5;GRCh38_allTandemRepeats;GRCh38_alldifficultregions	ENSG00000279705-Metazoa_SRP	ENSG00000279705-ENSG00000275460	intergenic_region	ENSG00000279705-ENSG00000275460	.	MODIFIER	intergenic_region	.	.	.	.	.	.	.	.	.	.	.	.	.	.	.
15	80133487	Sniffles2.INS.2F82ME	N	<INS:90>	INS	INS	90	108.425	467.678	888	867	21	0.0236	known	0.00113	0.00113	rare	0.00208	0	0	0	0.00292	0.00115	0.00214	0	0	0	0.00299	1	1	1	1	1	1	1	1	1	1	0	0.998	0	0	0.0753	7.17e-06	2.03e-05	0.268	confident	GRCh38_notinalldifficultregions	ZFAND6	ENSG00000086666	transcript	ENST00000261749.11	protein_coding	MODIFIER	intron_variant	ZFAND6	ENSG00000086666	transcript	ENST00000261749.11	protein_coding	MODIFIER	intron_variant	.	.	.	.	.	.	.	.
15	80152646	Sniffles2.INS.2F84ME	N	<INS:68>	INS	INS	68	40.661	219.68	888	859	29	0.0327	novel	0.0327	0.0327	low_frequency	0.114	0.00347	0	0.0061	0	0.0326	0.114	0.0036	0	0.00617	0	0.209	1	1	1	1	0.191	1	1	1	1	0.0304	0.97	0.717	0.717	0.745	0.00581	0.0105	0.472	difficult	GRCh38_gclt25orgt65_slop50;GRCh38_AllHomopolymers_gt6bp_imperfectgt10bp_slop5;GRCh38_AllTandemRepeatsandHomopolymers_slop5;GRCh38_SimpleRepeat_homopolymer_4to6_slop5;GRCh38_SimpleRepeat_imperfecthomopolgt10_slop5;GRCh38_alldifficultregions	FAH;FAH	ENSG00000103876;ENSG00000103876	transcript;gene_variant	ENST00000261755.9;ENSG00000103876	protein_coding;.	MODIFIER;MODIFIER	upstream_gene_variant;intragenic_variant	.	.	.	.	.	.	.	.	.	.	.	.	Promoter	.	.
15	80152696	Sniffles2.DEL.2F8AME	N	<DEL:-55>	DEL	DEL	-55	78.222	331.648	888	869	19	0.0214	novel	0.0158	0.0158	low_frequency	0.0477	0.0104	0	0.00305	0.00292	0.0161	0.0492	0.0106	0	0.00305	0.00305	0.000823	1	1	1	1	0.000921	1	1	1	1	0.013	0.984	0.583	0.583	0.665	0.00142	0.00601	0.387	difficult	GRCh38_gclt25orgt65_slop50;GRCh38_AllHomopolymers_gt6bp_imperfectgt10bp_slop5;GRCh38_AllTandemRepeatsandHomopolymers_slop5;GRCh38_AllTandemRepeats_gt100bp_slop5;GRCh38_allTandemRepeats;GRCh38_SimpleRepeat_homopolymer_4to6_slop5;GRCh38_AllTandemRepeats_201to10000bp_slop5;GRCh38_SimpleRepeat_imperfecthomopolgt10_slop5;GRCh38_alldifficultregions	FAH;FAH	ENSG00000103876;ENSG00000103876	transcript;gene_variant	ENST00000261755.9;ENSG00000103876	protein_coding;.	MODIFIER;MODIFIER	upstream_gene_variant;intragenic_variant	.	.	.	.	.	.	.	.	.	.	.	.	Promoter	.	.
15	80206630	Sniffles2.INS.2F94ME	N	<INS:101>	INS	INS	101	118.497	489.5	888	867	21	0.0236	novel	0.00169	0.00169	rare	0.00415	0.00347	0	0	0	0.00173	0.0042	0.00357	0	0	0	1	1	1	1	1	1	1	1	1	1	0.00113	0.994	0	0	0.383	6.76e-05	0.000213	0.29	confident	GRCh38_notinalldifficultregions	CTXND1	ENSG00000259417	transcript	ENST00000560778.3	protein_coding	MODIFIER	intron_variant	CTXND1	ENSG00000259417	transcript	ENST00000560778.3	protein_coding	MODIFIER	intron_variant	.	.	.	.	.	.	.	.
15	80228700	Sniffles2.DEL.2F99ME	N	<DEL:-5848>	DEL	DEL	-5848	0	0	888	870	18	0.0203	known	0.00282	0.00282	rare	0	0	0.0149	0	0	0.00287	0	0	0.0151	0	0	1	1	1	1	1	1	1	1	1	1	0.00225	0.999	0.8	0.8	0.591	9.01e-05	0.000194	0.4	confident	GRCh38_AllHomopolymers_gt6bp_imperfectgt10bp_slop5;GRCh38_AllTandemRepeatsandHomopolymers_slop5;GRCh38_SimpleRepeat_homopolymer_gt11_slop5;GRCh38_SimpleRepeat_diTR_11to50_slop5;GRCh38_allTandemRepeats;GRCh38_SimpleRepeat_homopolymer_7to11_slop5;GRCh38_SimpleRepeat_homopolymer_4to6_slop5;GRCh38_AllTandemRepeats_lt51bp_slop5;GRCh38_SimpleRepeat_imperfecthomopolgt20_slop5;GRCh38_SimpleRepeat_imperfecthomopolgt10_slop5;GRCh38_alldifficultregions;GRCh38_notinalldifficultregions	CTXND1	ENSG00000259417	transcript	ENST00000560778.3	protein_coding	MODIFIER	intron_variant	CTXND1	ENSG00000259417	transcript	ENST00000560778.3	protein_coding	MODIFIER	intron_variant	.	.	.	.	.	Open chromatin;Enhancer;Enhancer	.	.
15	80248323	Sniffles2.INV.2F9CME	N	<INV:94>	INV	OTHER	94	135.821	432.264	888	867	21	0.0236	novel	0.00113	0.00113	rare	0	0	0	0	0.00585	0.00115	0	0	0	0	0.00606	1	1	1	1	1	1	1	1	1	1	0.000563	0.997	0	0	0.262	3.48e-05	0.000133	0.19	confident	GRCh38_SimpleRepeat_homopolymer_4to6_slop5;GRCh38_notinalldifficultregions	CTXND1	ENSG00000259417	transcript	ENST00000560778.3	protein_coding	MODIFIER	intron_variant	CTXND1	ENSG00000259417	transcript	ENST00000560778.3	protein_coding	MODIFIER	intron_variant	.	.	.	.	.	Enhancer	.	.
15	80327183	Sniffles2.BND.2FB2ME	N	<BND:2FB2ME>	BND	OTHER	.	0	26.324	888	865	23	0.0259	not_compared	0.00113	0.00113	rare	0	0	0	0	0.00585	0.00116	0	0	0	0	0.00602	1	1	1	1	1	1	1	1	1	1	0	0.998	0	0	0.0611	0.000161	0.000964	0.208	confident	GRCh38_SimpleRepeat_homopolymer_4to6_slop5;GRCh38_notinalldifficultregions	KCNIP4&LINC00927	ENSG00000185774&ENSG00000259361	transcript	ENST00000558913.5	pseudogene	HIGH	bidirectional_gene_fusion	.	.	.	.	.	.	.	.	.	.	.	.	.	.	.
15	80327196	Sniffles2.INS.2FA6ME	N	<INS:6331>	INS	INS	6331	10.341	8.448	888	865	23	0.0259	known	0.0141	0.0141	low_frequency	0.00208	0.00347	0	0.0274	0.0409	0.0139	0.00215	0.00355	0	0.0253	0.0422	1	1	1	3.64e-05	2.33e-05	1	1	1	1.37e-05	2.62e-05	0.013	0.979	0.5	0.5	0.501	0.0298	0.037	0.686	confident	GRCh38_notinalldifficultregions	LINC00927	ENSG00000259361	transcript	ENST00000558913.5	pseudogene	MODIFIER	intron_variant	.	.	.	.	.	.	.	.	.	.	.	.	.	.	.
15	80327204	Sniffles2.BND.2FB1ME	N	<BND:2FB1ME>	BND	OTHER	.	0	0	888	866	22	0.0248	not_compared	0.00563	0.00563	low_frequency	0.00208	0.00347	0	0.00915	0.0146	0.00577	0.00215	0.00355	0	0.00943	0.0151	1	1	1	1	1	1	1	1	1	1	0.00338	0.986	0.2	0.2	0.393	0.0102	0.0153	0.544	difficult	GRCh38_AllTandemRepeatsandHomopolymers_slop5;GRCh38_allTandemRepeats;GRCh38_AllTandemRepeats_lt51bp_slop5;GRCh38_alldifficultregions	LINC00927	ENSG00000259361	transcript	ENST00000558913.5	pseudogene	HIGH	transcript_ablation	.	.	.	.	.	.	.	.	.	.	.	.	.	.	.
15	80355809	Sniffles2.INS.2FA8ME	N	<INS:94>	INS	INS	94	28.393	76.875	888	888	0	0	novel	0.912	0.088	common	0.944	0.896	0.985	0.835	0.88	0.912	0.946	0.896	0.985	0.835	0.88	0.16	0.179	1	0.574	0.473	0.14	0.179	1	0.574	0.473	0.916	0.964	0.968	0.872	0.831	0.819	0.82	0.953	confident	GRCh38_notinalldifficultregions	ENSG00000259495	ENSG00000259495	gene_variant	ENSG00000259495	.	MODIFIER	intragenic_variant	.	.	.	.	.	.	.	.	.	.	.	.	.	.	.
15	80370225	Sniffles2.INS.2FAAME	N	<INS:316>	INS	INS	316	81.036	92.391	888	877	11	0.0124	known	0.126	0.126	common	0.21	0.0625	0.0625	0.104	0.143	0.127	0.211	0.0638	0.064	0.104	0.145	0.334	1	1	1	0.121	0.338	1	1	1	0.125	0.122	0.958	0.882	0.882	0.904	0.116	0.116	0.976	confident	GRCh38_notinalldifficultregions	ENSG00000259495;ENSG00000259495	ENSG00000259495;ENSG00000259495	transcript;gene_variant	ENST00000559008.2;ENSG00000259495	pseudogene;.	MODIFIER;MODIFIER	downstream_gene_variant;intragenic_variant	.	.	.	.	.	.	.	.	.	.	.	.	.	.	.
15	80413254	Sniffles2.INS.2FB8ME	N	<INS:109>	INS	INS	109	135.494	430.799	888	873	15	0.0169	novel	0.00451	0.00451	rare	0.0145	0.00347	0	0	0	0.00458	0.0146	0.00352	0	0	0	1	1	1	1	1	1	1	1	1	1	0.00338	0.998	0.75	0.75	0.743	0.000325	0.000486	0.672	confident	GRCh38_SimpleRepeat_homopolymer_4to6_slop5;GRCh38_notinalldifficultregions	ARNT2	ENSG00000172379	transcript	ENST00000303329.9	protein_coding	MODIFIER	intron_variant	ARNT2	ENSG00000172379	transcript	ENST00000303329.9	protein_coding	MODIFIER	intron_variant	.	.	.	.	.	.	.	.
15	80481843	Sniffles2.INS.2FBCME	N	<INS:54>	INS	INS	54	94	379.33	888	873	15	0.0169	novel	0.00169	0.00169	rare	0.00415	0	0.00298	0	0	0.00172	0.00427	0	0.00303	0	0	0.00208	1	1	1	1	0.00214	1	1	1	1	0.00113	0.995	0	0	0.622	3.38e-05	0.000149	0.185	confident	GRCh38_notinalldifficultregions	ARNT2	ENSG00000172379	transcript	ENST00000303329.9	protein_coding	MODIFIER	intron_variant	ARNT2	ENSG00000172379	transcript	ENST00000303329.9	protein_coding	MODIFIER	intron_variant	.	.	.	.	.	.	.	.
15	80522845	Sniffles2.INS.2FCBME	N	<INS:301>	INS	INS	301	140.213	205.341	888	871	17	0.0191	known	0.0113	0.0113	low_frequency	0.0394	0	0	0.00305	0	0.0115	0.0398	0	0	0.00309	0	1	1	1	1	1	1	1	1	1	1	0.0113	0.991	0.8	0.8	0.859	0.000942	0.00128	0.682	confident	GRCh38_SimpleRepeat_homopolymer_4to6_slop5;GRCh38_notinalldifficultregions	ARNT2	ENSG00000172379	transcript	ENST00000303329.9	protein_coding	MODIFIER	intron_variant	ARNT2	ENSG00000172379	transcript	ENST00000303329.9	protein_coding	MODIFIER	intron_variant	.	.	.	.	.	.	.	.
15	80566219	Sniffles2.INS.2FCDME	N	<INS:319>	INS	INS	319	128.466	258.859	888	863	25	0.0282	known	0.0158	0.0158	low_frequency	0.0539	0.00347	0	0	0.00292	0.0162	0.0556	0.00352	0	0	0.00307	0.0231	1	1	1	1	0.025	1	1	1	1	0.0163	0.988	0.8	0.8	0.791	0.00101	0.00141	0.613	confident	GRCh38_notinalldifficultregions	ENSG00000259175;ARNT2	ENSG00000259175;ENSG00000172379	transcript;transcript	ENST00000558208.1;ENST00000303329.9	pseudogene;protein_coding	MODIFIER;MODIFIER	upstream_gene_variant;intron_variant	ARNT2	ENSG00000172379	transcript	ENST00000303329.9	protein_coding	MODIFIER	intron_variant	.	.	.	.	.	.	.	.
15	80655610	Sniffles2.INS.2FD6ME	N	<INS:2290>	INS	INS	2290	391.967	82.728	888	872	16	0.018	known	0.00619	0.00619	low_frequency	0.0228	0	0	0	0	0.00631	0.0232	0	0	0	0	3.3e-07	1	1	1	1	3.53e-07	1	1	1	1	0.00225	0.988	0	0	0.411	0.00117	0.0025	0.335	difficult	GRCh38_gclt25orgt65_slop50;GRCh38_SimpleRepeat_homopolymer_4to6_slop5;GRCh38_alldifficultregions	ARNT2-RNU6-380P	ENSG00000172379-ENSG00000222139	intergenic_region	ENSG00000172379-ENSG00000222139	.	MODIFIER	intergenic_region	.	.	.	.	.	.	.	.	.	.	.	.	.	.	.
15	80655616	Sniffles2.BND.2FDEME	N	<BND:2FDEME>	BND	OTHER	.	0	4.914	888	872	16	0.018	not_compared	0.00169	0.00169	rare	0.00622	0	0	0	0	0.00172	0.00633	0	0	0	0	1	1	1	1	1	1	1	1	1	1	0.000563	0.995	0	0	0.541	7.89e-05	0.000131	0.544	difficult	GRCh38_gclt25orgt65_slop50;GRCh38_SimpleRepeat_homopolymer_4to6_slop5;GRCh38_alldifficultregions	ENSG00000258342	ENSG00000258342	transcript	ENST00000665409.2	pseudogene	HIGH	transcript_ablation	.	.	.	.	.	.	.	.	.	.	.	.	.	.	.
15	80703542	Sniffles2.INV.2FE6ME	N	<INV:97>	INV	OTHER	97	69.111	473.39	888	863	25	0.0282	novel	0.00113	0.00113	rare	0	0	0.00298	0	0.00292	0.00116	0	0	0.00303	0	0.00309	1	1	1	1	1	1	1	1	1	1	0.000563	0.997	0	0	0.296	2.66e-05	0.000631	0.169	confident	GRCh38_AllHomopolymers_gt6bp_imperfectgt10bp_slop5;GRCh38_AllTandemRepeatsandHomopolymers_slop5;GRCh38_SimpleRepeat_homopolymer_7to11_slop5;GRCh38_alldifficultregions;GRCh38_notinalldifficultregions	ABHD17C	ENSG00000136379	gene_variant	ENSG00000136379	.	MODIFIER	intragenic_variant	.	.	.	.	.	.	.	.	.	.	.	.	.	.	.
15	80872460	Sniffles2.INS.2FF0ME	N	<INS:317>	INS	INS	317	133.805	277.835	888	872	16	0.018	novel	0.0287	0.0287	low_frequency	0.104	0.00347	0	0	0	0.0292	0.106	0.0035	0	0	0	1	1	1	1	1	1	1	1	1	1	0.0276	0.965	0.653	0.653	0.67	0.00209	0.00349	0.486	confident	GRCh38_notinalldifficultregions	CEMIP	ENSG00000103888	transcript	ENST00000220244.7	protein_coding	MODIFIER	intron_variant	CEMIP	ENSG00000103888	transcript	ENST00000220244.7	protein_coding	MODIFIER	intron_variant	.	.	.	.	.	.	.	.
15	80913532	Sniffles2.INS.2FFBME	N	<INS:54>	INS	INS	54	45.347	79.364	888	880	8	0.00901	novel	0.177	0.177	common	0.178	0.122	0.25	0.107	0.216	0.178	0.178	0.123	0.253	0.108	0.219	0.0751	0.132	0.152	0.0892	0.653	0.0751	0.228	0.156	0.0926	0.656	0.167	0.909	0.808	0.808	0.828	0.121	0.126	0.898	confident	GRCh38_SimpleRepeat_homopolymer_4to6_slop5;GRCh38_notinalldifficultregions	ENSG00000259649;CEMIP;ENSG00000259546	ENSG00000259649;ENSG00000103888;ENSG00000259546	transcript;transcript;transcript	ENST00000558261.2;ENST00000220244.7;ENST00000560873.1	pseudogene;protein_coding;pseudogene	MODIFIER;MODIFIER;MODIFIER	upstream_gene_variant;intron_variant;intron_variant	CEMIP	ENSG00000103888	transcript	ENST00000220244.7	protein_coding	MODIFIER	intron_variant	.	.	.	.	.	TF binding	.	.
15	80974192	Sniffles2.INS.2FFCME	N	<INS:63>	INS	INS	63	70.327	405.619	888	872	16	0.018	known	0.00169	0.00169	rare	0	0	0.00298	0	0.00585	0.00172	0	0	0.00301	0	0.00599	1	1	1	1	1	1	1	1	1	1	0	0.997	0	0	0.106	0.000254	0.00118	0.233	confident	GRCh38_notinalldifficultregions	MESD;MESD	ENSG00000117899;ENSG00000117899	transcript;gene_variant	ENST00000261758.6;ENSG00000117899	protein_coding;.	MODIFIER;MODIFIER	downstream_gene_variant;intragenic_variant	.	.	.	.	.	.	.	.	.	.	.	.	Enhancer	.	.
15	81067762	Sniffles2.INS.300CME	N	<INS:78>	INS	INS	78	56.481	98.554	888	876	12	0.0135	novel	0.431	0.431	common	0.315	0.358	0.372	0.686	0.468	0.436	0.321	0.359	0.378	0.686	0.473	0.0246	0.103	0.743	0.203	0.444	0.0166	0.1	0.74	0.203	0.538	0.425	0.85	0.834	0.834	0.8	0.64	0.629	0.861	difficult	GRCh38_gclt25orgt65_slop50;GRCh38_AllHomopolymers_gt6bp_imperfectgt10bp_slop5;GRCh38_AllTandemRepeatsandHomopolymers_slop5;GRCh38_SimpleRepeat_homopolymer_4to6_slop5;GRCh38_SimpleRepeat_imperfecthomopolgt20_slop5;GRCh38_SimpleRepeat_imperfecthomopolgt10_slop5;GRCh38_alldifficultregions	ENSG00000279834;CFAP161	ENSG00000279834;ENSG00000156206	transcript;gene_variant	ENST00000625077.1;ENSG00000156206	TEC;.	MODIFIER;MODIFIER	downstream_gene_variant;intragenic_variant	.	.	.	.	.	.	.	.	.	.	.	.	.	.	.
15	81100245	Sniffles2.INS.3019ME	N	<INS:315>	INS	INS	315	73.667	104.711	888	879	9	0.0101	known	0.35	0.35	common	0.0851	0.368	0.324	0.704	0.395	0.353	0.0872	0.367	0.328	0.704	0.395	0.682	0.00241	0.724	0.189	0.108	0.689	0.00207	0.725	0.189	0.108	0.351	0.928	0.914	0.914	0.898	0.638	0.632	0.93	confident	GRCh38_notinalldifficultregions	CFAP161	ENSG00000156206	gene_variant	ENSG00000156206	.	MODIFIER	intragenic_variant	.	.	.	.	.	.	.	.	.	.	.	.	.	.	.
15	81105176	Sniffles2.INS.301AME	N	<INS:75>	INS	INS	75	68.398	92.517	888	872	16	0.018	novel	0.225	0.225	common	0.421	0.17	0.208	0.119	0.114	0.229	0.424	0.174	0.211	0.121	0.118	0.025	0.562	0.814	0.475	1	0.024	0.57	0.815	0.473	1	0.214	0.798	0.64	0.64	0.698	0.123	0.137	0.741	difficult	GRCh38_AllTandemRepeatsandHomopolymers_slop5;GRCh38_AllTandemRepeats_gt100bp_slop5;GRCh38_allTandemRepeats;GRCh38_AllTandemRepeats_201to10000bp_slop5;GRCh38_alldifficultregions	CFAP161	ENSG00000156206	gene_variant	ENSG00000156206	.	MODIFIER	intragenic_variant	.	.	.	.	.	.	.	.	.	.	.	.	.	.	.
15	81198746	Sniffles2.INS.3029ME	N	<INS:988>	INS	INS	988	117.37	46.093	888	882	6	0.00676	known	0.385	0.385	common	0.556	0.24	0.473	0.11	0.442	0.386	0.556	0.243	0.473	0.11	0.444	0.153	0.653	0.646	1	0.000336	0.153	0.651	0.642	1	0.000177	0.389	0.911	0.92	0.92	0.9	0.13	0.131	0.908	confident	GRCh38_notinalldifficultregions	IL16	ENSG00000172349	transcript	ENST00000302987.9	protein_coding	MODIFIER	intron_variant	IL16	ENSG00000172349	transcript	ENST00000302987.9	protein_coding	MODIFIER	intron_variant	.	.	.	.	.	.	.	.
15	81305630	Sniffles2.INS.3039ME	N	<INS:132>	INS	INS	132	120.352	428.931	888	859	29	0.0327	novel	0.00169	0.00169	rare	0.00622	0	0	0	0	0.00175	0.00649	0	0	0	0	1	1	1	1	1	1	1	1	1	1	0.00169	0.998	0.667	0.667	0.717	0.000283	0.000392	0.639	confident	GRCh38_notinalldifficultregions	STARD5;IL16;ENSG00000271725	ENSG00000172345;ENSG00000172349;ENSG00000271725	transcript;transcript;transcript	ENST00000302824.7;ENST00000302987.9;ENST00000607019.1	protein_coding;protein_coding;pseudogene	MODIFIER;MODIFIER;MODIFIER	downstream_gene_variant;intron_variant;intron_variant	IL16	ENSG00000172349	transcript	ENST00000302987.9	protein_coding	MODIFIER	intron_variant	.	.	.	.	.	.	.	.
15	81323317	Sniffles2.DEL.303EME	N	<DEL:-77>	DEL	DEL	-77	40.131	215.349	888	867	21	0.0236	novel	0.174	0.174	common	0.4	0.0625	0.194	0.0427	0.0556	0.178	0.407	0.0634	0.198	0.0435	0.0583	0.00706	0.432	1	1	0.411	0.0104	0.437	1	1	0.427	0.171	0.895	0.79	0.79	0.787	0.036	0.0399	0.765	difficult	GRCh38_AllTandemRepeatsandHomopolymers_slop5;GRCh38_AllTandemRepeats_gt100bp_slop5;GRCh38_allTandemRepeats;GRCh38_SimpleRepeat_homopolymer_4to6_slop5;GRCh38_AllTandemRepeats_201to10000bp_slop5;GRCh38_lowmappabilityall;GRCh38_nonunique_l100_m2_e1;GRCh38_alllowmapandsegdupregions;GRCh38_alldifficultregions	ENSG00000286488;STARD5	ENSG00000286488;ENSG00000172345	transcript;transcript	ENST00000654429.1;ENST00000302824.7	pseudogene;protein_coding	MODIFIER;MODIFIER	downstream_gene_variant;intron_variant	STARD5	ENSG00000172345	transcript	ENST00000302824.7	protein_coding	MODIFIER	intron_variant	.	.	.	.	.	Promoter	.	.
15	81323433	Sniffles2.INS.303AME	N	<INS:67>	INS	INS	67	137.254	384.593	888	867	21	0.0236	novel	0.00394	0.00394	rare	0.0124	0.00347	0	0	0	0.00404	0.0128	0.00352	0	0	0	1	1	1	1	1	1	1	1	1	1	0.00282	0.995	0.571	0.571	0.771	0.00137	0.00143	0.928	difficult	GRCh38_AllTandemRepeatsandHomopolymers_slop5;GRCh38_AllTandemRepeats_gt100bp_slop5;GRCh38_allTandemRepeats;GRCh38_AllTandemRepeats_201to10000bp_slop5;GRCh38_lowmappabilityall;GRCh38_nonunique_l100_m2_e1;GRCh38_alllowmapandsegdupregions;GRCh38_alldifficultregions	ENSG00000286488;STARD5	ENSG00000286488;ENSG00000172345	transcript;transcript	ENST00000654429.1;ENST00000302824.7	pseudogene;protein_coding	MODIFIER;MODIFIER	downstream_gene_variant;intron_variant	STARD5	ENSG00000172345	transcript	ENST00000302824.7	protein_coding	MODIFIER	intron_variant	.	.	.	.	.	Promoter	.	.
15	81358117	Sniffles2.INS.303BME	N	<INS:82>	INS	INS	82	126.401	378.566	888	874	14	0.0158	novel	0.00169	0.00169	rare	0.00415	0	0	0.00305	0	0.00172	0.00429	0	0	0.00309	0	1	1	1	1	1	1	1	1	1	1	0	0.997	0	0	0.0589	0.000178	0.000655	0.217	difficult	GRCh38_AllTandemRepeats_51to200bp_slop5;GRCh38_AllTandemRepeatsandHomopolymers_slop5;GRCh38_AllTandemRepeats_gt100bp_slop5;GRCh38_allTandemRepeats;GRCh38_alldifficultregions	TMC3-AS1;TMC3;TMC3-AS1	ENSG00000259343;ENSG00000188869;ENSG00000259343	transcript;transcript;gene_variant	ENST00000612811.3;ENST00000558726.5;ENSG00000259343	pseudogene;protein_coding;.	MODIFIER;MODIFIER;MODIFIER	upstream_gene_variant;intron_variant;intragenic_variant	TMC3	ENSG00000188869	transcript	ENST00000558726.5	protein_coding	MODIFIER	intron_variant	.	.	.	.	.	.	.	.
15	81455754	Sniffles2.INS.304DME	N	<INS:300>	INS	INS	300	173.022	243.043	888	866	22	0.0248	known	0.00282	0.00282	rare	0.0104	0	0	0	0	0.00289	0.0108	0	0	0	0	1	1	1	1	1	1	1	1	1	1	0	0.994	0	0	0.0944	5.22e-05	0.000155	0.248	confident	GRCh38_notinalldifficultregions	ENSG00000259543;TMC3-AS1	ENSG00000259543;ENSG00000259343	transcript;gene_variant	ENST00000559211.1;ENSG00000259343	pseudogene;.	MODIFIER;MODIFIER	intron_variant;intragenic_variant	.	.	.	.	.	.	.	.	.	.	.	.	.	.	.
15	81488636	Sniffles2.INS.304EME	N	<INS:62>	INS	INS	62	112.925	546.938	888	866	22	0.0248	novel	0.00169	0.00169	rare	0	0	0	0	0.00877	0.00173	0	0	0	0	0.00909	1	1	1	1	0.0088	1	1	1	1	0.00912	0	0.998	0	0	0.101	0.0033	0.00314	0.444	confident	GRCh38_notinalldifficultregions	ENSG00000259543;TMC3-AS1	ENSG00000259543;ENSG00000259343	transcript;gene_variant	ENST00000559211.1;ENSG00000259343	pseudogene;.	MODIFIER;MODIFIER	intron_variant;intragenic_variant	.	.	.	.	.	.	.	.	.	.	.	.	.	.	.
15	81531265	Sniffles2.DEL.305BME	N	<DEL:-4419>	DEL	DEL	-4419	0	0.577	888	864	24	0.027	known	0.00113	0.00113	rare	0	0	0	0	0.00585	0.00116	0	0	0	0	0.00595	1	1	1	1	1	1	1	1	1	1	0.000563	0.997	0	0	0.521	3.89e-05	0.000143	0.169	confident	GRCh38_AllHomopolymers_gt6bp_imperfectgt10bp_slop5;GRCh38_AllTandemRepeatsandHomopolymers_slop5;GRCh38_SimpleRepeat_homopolymer_7to11_slop5;GRCh38_SimpleRepeat_homopolymer_4to6_slop5;GRCh38_alldifficultregions;GRCh38_notinalldifficultregions	ENSG00000259543	ENSG00000259543	transcript	ENST00000559211.1	pseudogene	MODIFIER	intron_variant	.	.	.	.	.	.	.	.	.	.	.	.	Enhancer	.	.
15	81558438	Sniffles2.INS.3057ME	N	<INS:158>	INS	INS	158	124.64	352.103	888	863	25	0.0282	known	0.00563	0.00563	low_frequency	0.0208	0	0	0	0	0.00579	0.0215	0	0	0	0	0.0908	1	1	1	1	0.0939	1	1	1	1	0.00394	0.993	0.556	0.556	0.711	0.000391	0.000486	0.653	confident	GRCh38_SimpleRepeat_homopolymer_4to6_slop5;GRCh38_notinalldifficultregions	ENSG00000259543;ENSG00000259594	ENSG00000259543;ENSG00000259594	transcript;gene_variant	ENST00000559211.1;ENSG00000259594	pseudogene;.	MODIFIER;MODIFIER	intron_variant;intragenic_variant	.	.	.	.	.	.	.	.	.	.	.	.	.	.	.
15	81593461	Sniffles2.DEL.305EME	N	<DEL:-68>	DEL	DEL	-68	38.787	144.094	888	871	17	0.0191	novel	0.344	0.344	common	0.257	0.462	0.61	0.223	0.219	0.35	0.265	0.462	0.611	0.227	0.227	0.736	0.0928	1	0.497	0.0422	0.867	0.0928	1	0.375	0.0482	0.338	0.839	0.792	0.792	0.841	0.214	0.217	0.916	difficult	GRCh38_AllTandemRepeats_51to200bp_slop5;GRCh38_AllTandemRepeatsandHomopolymers_slop5;GRCh38_AllTandemRepeats_gt100bp_slop5;GRCh38_allTandemRepeats;GRCh38_lowmappabilityall;GRCh38_nonunique_l100_m2_e1;GRCh38_alllowmapandsegdupregions;GRCh38_alldifficultregions	ENSG00000259543;ENSG00000259594	ENSG00000259543;ENSG00000259594	transcript;gene_variant	ENST00000559211.1;ENSG00000259594	pseudogene;.	MODIFIER;MODIFIER	intron_variant;intragenic_variant	.	.	.	.	.	.	.	.	.	.	.	.	.	.	.
15	81608698	Sniffles2.INS.3064ME	N	<INS:50>	INS	INS	50	83.036	269.372	888	869	19	0.0214	novel	0.00169	0.00169	rare	0.00208	0	0.00298	0	0.00292	0.00173	0.00214	0	0.00299	0	0.00299	1	1	1	1	1	1	1	1	1	1	0.000563	0.995	0	0	0.447	0.00123	0.00253	0.421	difficult	GRCh38_AllTandemRepeatsandHomopolymers_slop5;GRCh38_AllTandemRepeats_gt100bp_slop5;GRCh38_allTandemRepeats;GRCh38_AllTandemRepeats_201to10000bp_slop5;GRCh38_alldifficultregions	ENSG00000259543;ENSG00000259594	ENSG00000259543;ENSG00000259594	transcript;gene_variant	ENST00000559211.1;ENSG00000259594	pseudogene;.	MODIFIER;MODIFIER	intron_variant;intragenic_variant	.	.	.	.	.	.	.	.	.	.	.	.	.	.	.
15	81635422	Sniffles2.INS.3067ME	N	<INS:136>	INS	INS	136	163.803	143.664	888	869	19	0.0214	known	0.0383	0.0383	low_frequency	0.12	0.0174	0.00595	0.00915	0	0.0391	0.122	0.0177	0.0061	0.00938	0	1	1	1	1	1	1	1	1	1	1	0.0405	0.971	0.815	0.815	0.865	0.00932	0.00916	0.914	difficult	GRCh38_gclt25orgt65_slop50;GRCh38_AllTandemRepeats_51to200bp_slop5;GRCh38_AllTandemRepeatsandHomopolymers_slop5;GRCh38_SimpleRepeat_diTR_11to50_slop5;GRCh38_AllTandemRepeats_gt100bp_slop5;GRCh38_allTandemRepeats;GRCh38_alldifficultregions	ENSG00000259543;ENSG00000259594;ENSG00000259692	ENSG00000259543;ENSG00000259594;ENSG00000259692	transcript;gene_variant;gene_variant	ENST00000559211.1;ENSG00000259594;ENSG00000259692	pseudogene;.;.	MODIFIER;MODIFIER;MODIFIER	intron_variant;intragenic_variant;intragenic_variant	.	.	.	.	.	.	.	.	.	.	.	.	.	.	.
15	81659440	Sniffles2.INS.3068ME	N	<INS:165>	INS	INS	165	121.268	318.324	888	863	25	0.0282	known	0.00169	0.00169	rare	0	0	0	0.00915	0	0.00174	0	0	0	0.00926	0	1	1	1	1	1	1	1	1	1	1	0.000563	0.995	0	0	0.507	0.000204	0.00265	0.312	difficult	GRCh38_lowmappabilityall;GRCh38_nonunique_l100_m2_e1;GRCh38_nonunique_l250_m0_e0;GRCh38_segdups;GRCh38_alllowmapandsegdupregions;GRCh38_alldifficultregions	ENSG00000259594;ENSG00000259543;ENSG00000259594;ENSG00000259692	ENSG00000259594;ENSG00000259543;ENSG00000259594;ENSG00000259692	transcript;transcript;gene_variant;gene_variant	ENST00000665567.1;ENST00000559211.1;ENSG00000259594;ENSG00000259692	pseudogene;pseudogene;.;.	MODIFIER;MODIFIER;MODIFIER;MODIFIER	upstream_gene_variant;intron_variant;intragenic_variant;intragenic_variant	.	.	.	.	.	.	.	.	.	.	.	.	.	.	.
15	81692891	Sniffles2.INS.306AME	N	<INS:52>	INS	INS	52	65.256	306.146	888	867	21	0.0236	known	0.0698	0.0698	common	0.0705	0.0764	0.131	0.0244	0.0468	0.0715	0.0736	0.0775	0.132	0.0248	0.0479	0.0997	1	0.0415	1	0.308	0.11	1	0.0438	1	0.314	0.0681	0.952	0.781	0.781	0.829	0.0447	0.046	0.918	confident	GRCh38_notinalldifficultregions	ENSG00000259594;ENSG00000259543;ENSG00000259594;ENSG00000259692	ENSG00000259594;ENSG00000259543;ENSG00000259594;ENSG00000259692	transcript;transcript;gene_variant;gene_variant	ENST00000665567.1;ENST00000559211.1;ENSG00000259594;ENSG00000259692	pseudogene;pseudogene;.;.	MODIFIER;MODIFIER;MODIFIER;MODIFIER	downstream_gene_variant;intron_variant;intragenic_variant;intragenic_variant	.	.	.	.	.	.	.	.	.	.	.	.	.	.	.
15	81720457	Sniffles2.DEL.307AME	N	<DEL:-60>	DEL	DEL	-60	66.055	382.826	888	872	16	0.018	known	0.116	0.116	common	0.22	0.0938	0.152	0.0274	0.038	0.118	0.222	0.0922	0.154	0.0281	0.0389	0.0229	0.107	0.0291	1	1	0.0236	0.093	0.0301	1	1	0.109	0.945	0.78	0.78	0.867	0.0169	0.0176	0.915	difficult	GRCh38_AllTandemRepeats_51to200bp_slop5;GRCh38_AllTandemRepeatsandHomopolymers_slop5;GRCh38_SimpleRepeat_diTR_11to50_slop5;GRCh38_allTandemRepeats;GRCh38_alldifficultregions	ENSG00000259543;ENSG00000259692	ENSG00000259543;ENSG00000259692	transcript;gene_variant	ENST00000559211.1;ENSG00000259692	pseudogene;.	MODIFIER;MODIFIER	intron_variant;intragenic_variant	.	.	.	.	.	.	.	.	.	.	.	.	.	.	.
15	81743316	Sniffles2.INS.3076ME	N	<INS:325>	INS	INS	325	106.169	101.548	888	870	18	0.0203	novel	0.17	0.17	common	0.0353	0.26	0.0238	0.393	0.214	0.172	0.0343	0.266	0.0242	0.395	0.216	0.253	0.192	1	0.141	0.0663	0.234	0.197	1	0.138	0.0685	0.166	0.956	0.89	0.89	0.939	0.373	0.372	0.972	confident	GRCh38_notinalldifficultregions	ENSG00000259543;ENSG00000259692	ENSG00000259543;ENSG00000259692	transcript;gene_variant	ENST00000559211.1;ENSG00000259692	pseudogene;.	MODIFIER;MODIFIER	intron_variant;intragenic_variant	.	.	.	.	.	.	.	.	.	.	.	.	.	.	.
15	81763812	Sniffles2.DEL.307CME	N	<DEL:-50>	DEL	DEL	-50	81.13	325.803	888	868	20	0.0225	novel	0.0214	0.0214	low_frequency	0.0249	0.0799	0.00595	0	0.00292	0.0219	0.0256	0.0821	0.00606	0	0.00299	0.131	0.215	1	1	1	0.135	0.225	1	1	1	0.0152	0.958	0.343	0.343	0.483	0.00194	0.00732	0.309	difficult	GRCh38_AllTandemRepeatsandHomopolymers_slop5;GRCh38_AllTandemRepeats_gt100bp_slop5;GRCh38_allTandemRepeats;GRCh38_AllTandemRepeats_201to10000bp_slop5;GRCh38_lowmappabilityall;GRCh38_nonunique_l100_m2_e1;GRCh38_alllowmapandsegdupregions;GRCh38_alldifficultregions	ENSG00000259692	ENSG00000259692	gene_variant	ENSG00000259692	.	MODIFIER	intragenic_variant	.	.	.	.	.	.	.	.	.	.	.	.	.	.	.
15	81786795	Sniffles2.INS.3078ME	N	<INS:2217>	INS	INS	2217	233.882	6.35	888	862	26	0.0293	known	0.013	0.013	low_frequency	0.0436	0.00694	0	0	0	0.0133	0.0447	0.00725	0	0	0	0.0643	1	1	1	1	0.0673	1	1	1	1	0.0118	0.989	0.714	0.714	0.835	0.000808	0.000772	0.796	confident	GRCh38_notinalldifficultregions	ENSG00000259692	ENSG00000259692	gene_variant	ENSG00000259692	.	MODIFIER	intragenic_variant	.	.	.	.	.	.	.	.	.	.	.	.	.	.	.
15	81786803	Sniffles2.BND.3085ME	N	<BND:3085ME>	BND	OTHER	.	0	9.969	888	862	26	0.0293	not_compared	0.00169	0.00169	rare	0.00622	0	0	0	0	0.00174	0.00638	0	0	0	0	1	1	1	1	1	1	1	1	1	1	0	0.997	0	0	0.192	1.02e-05	5.76e-05	0.185	confident	GRCh38_notinalldifficultregions	ENSG00000259692&PHKA1	ENSG00000259692&ENSG00000067177	transcript	ENST00000559299.2	pseudogene	HIGH	gene_fusion&frameshift_variant	.	.	.	.	.	.	.	.	.	.	.	.	.	.	.
15	81892678	Sniffles2.INS.3089ME	N	<INS:77>	INS	INS	77	144.72	329.451	888	864	24	0.027	novel	0.00394	0.00394	rare	0.0145	0	0	0	0	0.00405	0.0151	0	0	0	0	0.0432	1	1	1	1	0.0449	1	1	1	1	0.00225	0.989	0	0	0.487	0.000179	0.000459	0.365	difficult	GRCh38_AllTandemRepeats_51to200bp_slop5;GRCh38_AllTandemRepeatsandHomopolymers_slop5;GRCh38_SimpleRepeat_diTR_11to50_slop5;GRCh38_allTandemRepeats;GRCh38_alldifficultregions	ENSG00000259692	ENSG00000259692	transcript	ENST00000559299.2	pseudogene	MODIFIER	intron_variant	.	.	.	.	.	.	.	.	.	.	.	.	.	.	.
15	81944755	Sniffles2.DEL.309AME	N	<DEL:-1089>	DEL	DEL	-1089	0	0	888	867	21	0.0236	known	0.00113	0.00113	rare	0	0.00347	0	0.00305	0	0.00115	0	0.0036	0	0.00312	0	1	1	1	1	1	1	1	1	1	1	0	0.998	0	0	0.0665	6.15e-06	0.000198	0.14	confident	GRCh38_AllHomopolymers_gt6bp_imperfectgt10bp_slop5;GRCh38_AllTandemRepeatsandHomopolymers_slop5;GRCh38_SimpleRepeat_homopolymer_gt11_slop5;GRCh38_SimpleRepeat_homopolymer_gt20_slop5;GRCh38_SimpleRepeat_homopolymer_4to6_slop5;GRCh38_SimpleRepeat_imperfecthomopolgt20_slop5;GRCh38_SimpleRepeat_imperfecthomopolgt10_slop5;GRCh38_lowmappabilityall;GRCh38_nonunique_l100_m2_e1;GRCh38_alllowmapandsegdupregions;GRCh38_alldifficultregions;GRCh38_notinalldifficultregions	ENSG00000259692	ENSG00000259692	transcript	ENST00000559299.2	pseudogene	MODIFIER	intron_variant	.	.	.	.	.	.	.	.	.	.	.	.	Enhancer	.	.
15	81979034	Sniffles2.DEL.309CME	N	<DEL:-1749>	DEL	DEL	-1749	383.89	146.983	888	868	20	0.0225	known	0.00113	0.00113	rare	0.00415	0	0	0	0	0.00115	0.00429	0	0	0	0	1	1	1	1	1	1	1	1	1	1	0.00113	0.998	0.5	0.5	0.56	7.99e-05	0.000113	0.647	confident	GRCh38_AllHomopolymers_gt6bp_imperfectgt10bp_slop5;GRCh38_AllTandemRepeatsandHomopolymers_slop5;GRCh38_SimpleRepeat_homopolymer_7to11_slop5;GRCh38_SimpleRepeat_homopolymer_4to6_slop5;GRCh38_SimpleRepeat_imperfecthomopolgt10_slop5;GRCh38_lowmappabilityall;GRCh38_nonunique_l100_m2_e1;GRCh38_alllowmapandsegdupregions;GRCh38_alldifficultregions;GRCh38_notinalldifficultregions	ENSG00000259692	ENSG00000259692	transcript	ENST00000559299.2	pseudogene	MODIFIER	intron_variant	.	.	.	.	.	.	.	.	.	.	.	.	.	.	.
15	82090582	Sniffles2.DEL.30AEME	N	<DEL:-50>	DEL	DEL	-50	114.555	234.105	888	857	31	0.0349	novel	0.0107	0.0107	low_frequency	0.00622	0.0104	0.0268	0.00915	0.00292	0.0111	0.00641	0.0109	0.0274	0.00949	0.00307	1	1	1	1	1	1	1	1	1	1	0.00619	0.971	0.105	0.105	0.512	0.00935	0.0119	0.647	confident	GRCh38_AllHomopolymers_gt6bp_imperfectgt10bp_slop5;GRCh38_AllTandemRepeatsandHomopolymers_slop5;GRCh38_SimpleRepeat_homopolymer_gt11_slop5;GRCh38_SimpleRepeat_homopolymer_gt20_slop5;GRCh38_SimpleRepeat_imperfecthomopolgt20_slop5;GRCh38_SimpleRepeat_imperfecthomopolgt10_slop5;GRCh38_alldifficultregions;GRCh38_notinalldifficultregions	LINC01583	ENSG00000259518	transcript	ENST00000558082.1	pseudogene	MODIFIER	intron_variant	.	.	.	.	.	.	.	.	.	.	.	.	.	.	.
15	82104278	Sniffles2.DEL.30BCME	N	<DEL:-5119>	DEL	DEL	-5119	0.577	0.866	888	860	28	0.0315	known	0.00563	0.00563	low_frequency	0.0145	0.0104	0	0	0	0.00581	0.0152	0.0107	0	0	0	1	1	1	1	1	1	1	1	1	1	0.00338	0.991	0.4	0.4	0.586	0.000322	0.000765	0.433	confident	GRCh38_gclt25orgt65_slop50;GRCh38_AllHomopolymers_gt6bp_imperfectgt10bp_slop5;GRCh38_AllTandemRepeatsandHomopolymers_slop5;GRCh38_SimpleRepeat_homopolymer_gt11_slop5;GRCh38_SimpleRepeat_triTR_15to50_slop5;GRCh38_SimpleRepeat_homopolymer_gt20_slop5;GRCh38_AllTandemRepeats_gt100bp_slop5;GRCh38_allTandemRepeats;GRCh38_SimpleRepeat_homopolymer_7to11_slop5;GRCh38_SimpleRepeat_quadTR_51to200_slop5;GRCh38_SimpleRepeat_homopolymer_4to6_slop5;GRCh38_AllTandemRepeats_lt51bp_slop5;GRCh38_SimpleRepeat_imperfecthomopolgt20_slop5;GRCh38_AllTandemRepeats_201to10000bp_slop5;GRCh38_SimpleRepeat_quadTR_20to50_slop5;GRCh38_SimpleRepeat_imperfecthomopolgt10_slop5;GRCh38_lowmappabilityall;GRCh38_nonunique_l100_m2_e1;GRCh38_alllowmapandsegdupregions;GRCh38_alldifficultregions;GRCh38_notinalldifficultregions	ENSG00000287872;LINC01583-ENSG00000287872	ENSG00000287872;ENSG00000259518-ENSG00000287872	transcript;intergenic_region	ENST00000671667.1;ENSG00000259518-ENSG00000287872	pseudogene;.	MODIFIER;MODIFIER	upstream_gene_variant;intergenic_region	.	.	.	.	.	.	.	.	.	.	.	.	CTCF Binding Site;CTCF Binding Site;CTCF Binding Site;CTCF Binding Site;Enhancer;Enhancer	Transcription Start Site	.
15	82107508	Sniffles2.INS.30B7ME	N	<INS:56>	INS	INS	56	38.092	227.522	888	854	34	0.0383	novel	0.00113	0.00113	rare	0	0	0.00595	0	0	0.00117	0	0	0.00625	0	0	1	1	1	1	1	1	1	1	1	1	0	0.998	0	0	0.0869	3.99e-05	0.00016	0.173	difficult	GRCh38_gclt25orgt65_slop50;GRCh38_AllTandemRepeatsandHomopolymers_slop5;GRCh38_AllTandemRepeats_gt100bp_slop5;GRCh38_allTandemRepeats;GRCh38_AllTandemRepeats_201to10000bp_slop5;GRCh38_SimpleRepeat_quadTR_20to50_slop5;GRCh38_alldifficultregions	LINC01583-ENSG00000287872	ENSG00000259518-ENSG00000287872	intergenic_region	ENSG00000259518-ENSG00000287872	.	MODIFIER	intergenic_region	.	.	.	.	.	.	.	.	.	.	.	.	.	.	.
15	82135249	Sniffles2.INS.30BAME	N	<INS:164>	INS	INS	164	156.965	353.704	888	863	25	0.0282	known	0.00113	0.00113	rare	0	0.00347	0	0.00305	0	0.00116	0	0.0035	0	0.00314	0	1	1	1	1	1	1	1	1	1	1	0.00113	0.998	0.5	0.5	0.47	0.00352	0.00371	0.563	confident	GRCh38_notinalldifficultregions	EFL1	ENSG00000140598	transcript	ENST00000268206.12	protein_coding	MODIFIER	intron_variant	EFL1	ENSG00000140598	transcript	ENST00000268206.12	protein_coding	MODIFIER	intron_variant	.	.	.	.	.	.	.	.
15	82219607	Sniffles2.INV.30CEME	N	<INV:119>	INV	OTHER	119	178.635	307.339	888	863	25	0.0282	novel	0.00169	0.00169	rare	0	0	0	0	0.00877	0.00174	0	0	0	0	0.00904	1	1	1	1	1	1	1	1	1	1	0.00282	0.991	0	0	0.732	0.000107	0.000312	0.313	difficult	GRCh38_refseq_cds;GRCh38_SimpleRepeat_homopolymer_4to6_slop5;GRCh38_lowmappabilityall;GRCh38_nonunique_l100_m2_e1;GRCh38_segdups_gt10kb;GRCh38_segdups;GRCh38_alllowmapandsegdupregions;GRCh38_alldifficultregions	EFL1	ENSG00000140598	transcript	ENST00000268206.12	protein_coding	MODIFIER	intron_variant	EFL1	ENSG00000140598	transcript	ENST00000268206.12	protein_coding	MODIFIER	intron_variant	.	.	.	.	.	.	.	.
15	82229322	Sniffles2.INV.30CFME	N	<INV:104>	INV	OTHER	104	146.634	382.891	888	863	25	0.0282	novel	0.00113	0.00113	rare	0.00208	0	0.00298	0	0	0.00116	0.00215	0	0.00303	0	0	1	1	1	1	1	1	1	1	1	1	0.00113	0.995	0	0	0.623	8.19e-06	3.53e-05	0.227	difficult	GRCh38_SimpleRepeat_homopolymer_4to6_slop5;GRCh38_segdups_gt10kb;GRCh38_segdups;GRCh38_alllowmapandsegdupregions;GRCh38_alldifficultregions	EFL1	ENSG00000140598	transcript	ENST00000268206.12	protein_coding	MODIFIER	intron_variant	EFL1	ENSG00000140598	transcript	ENST00000268206.12	protein_coding	MODIFIER	intron_variant	.	.	.	.	.	.	.	.
15	82249324	Sniffles2.INS.30CBME	N	<INS:128>	INS	INS	128	139.558	432.427	888	862	26	0.0293	novel	0.00169	0.00169	rare	0.00622	0	0	0	0	0.00174	0.00647	0	0	0	0	1	1	1	1	1	1	1	1	1	1	0.00169	0.998	0.667	0.667	0.829	0.0002	0.000199	0.941	difficult	GRCh38_gclt25orgt65_slop50;GRCh38_AllTandemRepeats_51to200bp_slop5;GRCh38_AllTandemRepeatsandHomopolymers_slop5;GRCh38_AllTandemRepeats_gt100bp_slop5;GRCh38_allTandemRepeats;GRCh38_segdups_gt10kb;GRCh38_segdups;GRCh38_alllowmapandsegdupregions;GRCh38_alldifficultregions	EFL1	ENSG00000140598	transcript	ENST00000268206.12	protein_coding	MODIFIER	intron_variant	EFL1	ENSG00000140598	transcript	ENST00000268206.12	protein_coding	MODIFIER	intron_variant	.	.	.	.	.	.	.	.
15	82273537	Sniffles2.DEL.30CCME	N	<DEL:-1923>	DEL	DEL	-1923	0	0.452	888	864	24	0.027	known	0.00619	0.00619	low_frequency	0	0.0104	0	0.0244	0	0.00637	0	0.0105	0	0.0248	0	1	1	1	1	1	1	1	1	1	1	0.00619	1	1	1	0.987	0.00821	0.00825	0.995	confident	GRCh38_AllHomopolymers_gt6bp_imperfectgt10bp_slop5;GRCh38_AllTandemRepeatsandHomopolymers_slop5;GRCh38_SimpleRepeat_homopolymer_gt11_slop5;GRCh38_SimpleRepeat_homopolymer_gt20_slop5;GRCh38_SimpleRepeat_homopolymer_7to11_slop5;GRCh38_SimpleRepeat_homopolymer_4to6_slop5;GRCh38_SimpleRepeat_imperfecthomopolgt20_slop5;GRCh38_SimpleRepeat_imperfecthomopolgt10_slop5;GRCh38_alldifficultregions;GRCh38_notinalldifficultregions	SAXO2	ENSG00000188659	transcript	ENST00000682753.1	protein_coding	MODIFIER	intron_variant	SAXO2	ENSG00000188659	transcript	ENST00000682753.1	protein_coding	MODIFIER	intron_variant	.	.	.	.	.	.	.	.
15	82305668	Sniffles2.DEL.30E7ME	N	<DEL:-1728>	DEL	DEL	-1728	458.483	89.063	888	869	19	0.0214	known	0.00113	0.00113	rare	0.00415	0	0	0	0	0.00115	0.00424	0	0	0	0	1	1	1	1	1	1	1	1	1	1	0.000563	0.999	0.5	0.5	0.681	1.23e-05	2.47e-05	0.552	difficult	GRCh38_AllTandemRepeatsandHomopolymers_slop5;GRCh38_AllTandemRepeats_gt100bp_slop5;GRCh38_allTandemRepeats;GRCh38_SimpleRepeat_homopolymer_4to6_slop5;GRCh38_AllTandemRepeats_201to10000bp_slop5;GRCh38_lowmappabilityall;GRCh38_nonunique_l100_m2_e1;GRCh38_segdups_gt10kb;GRCh38_segdups;GRCh38_alllowmapandsegdupregions;GRCh38_alldifficultregions	ADAMTS7P1	ENSG00000274376	transcript	ENST00000613213.4	transcribed_unprocessed_pseudogene	MODIFIER	intron_variant	.	.	.	.	.	.	.	.	.	.	.	.	.	.	.
15	82309524	Sniffles2.INS.30DBME	N	<INS:363>	INS	INS	363	90.674	80.604	888	873	15	0.0169	known	0.467	0.467	common	0.695	0.24	0.411	0.363	0.494	0.475	0.698	0.245	0.421	0.365	0.512	0.172	0.491	0.426	0.616	0.0659	0.126	0.495	0.524	0.735	0.16	0.474	0.889	0.879	0.879	0.833	0.353	0.357	0.922	difficult	GRCh38_segdups_gt10kb;GRCh38_segdups;GRCh38_alllowmapandsegdupregions;GRCh38_alldifficultregions	ADAMTS7P1	ENSG00000274376	transcript	ENST00000613213.4	transcribed_unprocessed_pseudogene	MODIFIER	intron_variant	.	.	.	.	.	.	.	.	.	.	.	.	.	.	.
15	82344954	Sniffles2.DEL.30ECME	N	<DEL:-81>	DEL	DEL	-81	58.194	301.221	888	885	3	0.00338	novel	0.207	0.207	common	0.384	0.122	0.238	0.119	0.0848	0.208	0.384	0.122	0.238	0.12	0.0858	1.5e-08	0.695	0.0861	0.132	1	1.5e-08	0.695	0.0861	0.132	1	0.18	0.667	0.402	0.402	0.543	0.0966	0.111	0.702	difficult	GRCh38_refseq_cds;GRCh38_AllTandemRepeatsandHomopolymers_slop5;GRCh38_AllTandemRepeats_gt100bp_slop5;GRCh38_allTandemRepeats;GRCh38_AllTandemRepeats_201to10000bp_slop5;GRCh38_lowmappabilityall;GRCh38_nonunique_l100_m2_e1;GRCh38_segdups_gt10kb;GRCh38_segdups;GRCh38_alllowmapandsegdupregions;GRCh38_alldifficultregions	GOLGA6L10;GOLGA6L10;GOLGA6L10	ENSG00000278662;ENSG00000278662;ENSG00000278662	transcript;transcript;transcript	ENST00000610657.2;ENST00000610657.2;ENST00000610657.2	protein_coding;protein_coding;protein_coding	HIGH;HIGH;HIGH	frameshift_variant&missense_variant;frameshift_variant&synonymous_variant;frameshift_variant	GOLGA6L10;GOLGA6L10;GOLGA6L10	ENSG00000278662;ENSG00000278662;ENSG00000278662	transcript;transcript;transcript	ENST00000610657.2;ENST00000610657.2;ENST00000610657.2	protein_coding;protein_coding;protein_coding	HIGH;HIGH;HIGH	frameshift_variant&missense_variant;frameshift_variant&synonymous_variant;frameshift_variant	.	.	.	.	.	Open chromatin	.	.
15	82367322	Sniffles2.INS.30E3ME	N	<INS:75>	INS	INS	75	129.782	187.486	888	866	22	0.0248	known	0.00732	0.00732	low_frequency	0.0083	0.00694	0.00893	0.00305	0.00877	0.00751	0.00851	0.00709	0.00909	0.00309	0.0092	1	1	1	1	1	1	1	1	1	1	0.00282	0.98	0	0	0.422	5.33e-05	0.00133	0.131	difficult	GRCh38_gclt25orgt65_slop50;GRCh38_AllTandemRepeatsandHomopolymers_slop5;GRCh38_AllTandemRepeats_gt100bp_slop5;GRCh38_allTandemRepeats;GRCh38_AllTandemRepeats_201to10000bp_slop5;GRCh38_segdups_gt10kb;GRCh38_segdups;GRCh38_alllowmapandsegdupregions;GRCh38_alldifficultregions	ENSG00000237550;UBE2Q2P2	ENSG00000237550;ENSG00000259429	transcript;gene_variant	ENST00000689209.1;ENSG00000259429	processed_transcript;.	MODIFIER;MODIFIER	downstream_gene_variant;intragenic_variant	.	.	.	.	.	.	.	.	.	.	.	.	.	.	.
15	82372187	Sniffles2.DEL.30EFME	N	<DEL:-729>	DEL	DEL	-729	130.712	82.371	888	878	10	0.0113	novel	0.00676	0.00676	low_frequency	0.0083	0.00347	0.00893	0.00305	0.00877	0.00683	0.00844	0.0035	0.00898	0.00307	0.00893	1	1	1	1	1	1	1	1	1	1	0.00282	0.981	0	0	0.406	0.00566	0.00984	0.554	difficult	GRCh38_AllHomopolymers_gt6bp_imperfectgt10bp_slop5;GRCh38_AllTandemRepeatsandHomopolymers_slop5;GRCh38_SimpleRepeat_homopolymer_gt11_slop5;GRCh38_SimpleRepeat_homopolymer_7to11_slop5;GRCh38_SimpleRepeat_homopolymer_4to6_slop5;GRCh38_SimpleRepeat_imperfecthomopolgt10_slop5;GRCh38_lowmappabilityall;GRCh38_nonunique_l100_m2_e1;GRCh38_nonunique_l250_m0_e0;GRCh38_segdups_gt10kb;GRCh38_chainSelf;GRCh38_segdups;GRCh38_alllowmapandsegdupregions;GRCh38_alldifficultregions	ENSG00000237550&UBE2Q2P2;ENSG00000237550;ENSG00000237550;UBE2Q2P2	ENSG00000237550&ENSG00000259429;ENSG00000237550;ENSG00000237550;ENSG00000259429	gene_variant;transcript;transcript;gene_variant	ENSG00000259429;ENST00000689209.1;ENST00000689209.1;ENSG00000259429	.;processed_transcript;processed_transcript;.	HIGH;LOW;MODIFIER;MODIFIER	bidirectional_gene_fusion;splice_region_variant&non_coding_transcript_exon_variant;downstream_gene_variant;intragenic_variant	.	.	.	.	.	.	.	.	.	.	.	.	Promoter	.	.
15	82385404	Sniffles2.INS.30E6ME	N	<INS:3760>	INS	INS	3760	17.915	0	888	867	21	0.0236	novel	0.00113	0.00113	rare	0	0	0.00298	0	0.00292	0.00115	0	0	0.00303	0	0.00301	1	1	1	1	1	1	1	1	1	1	0.00113	0.995	0	0	0.698	1.23e-05	0.000212	0.117	difficult	GRCh38_gclt25orgt65_slop50;GRCh38_segdups_gt10kb;GRCh38_segdups;GRCh38_alllowmapandsegdupregions;GRCh38_alldifficultregions	UBE2Q2P2	ENSG00000259429	gene_variant	ENSG00000259429	.	MODIFIER	intragenic_variant	.	.	.	.	.	.	.	.	.	.	.	.	.	.	.
15	82434226	Sniffles2.INS.30F9ME	N	<INS:295>	INS	INS	295	127.994	79.945	888	874	14	0.0158	novel	0.0388	0.0388	low_frequency	0.027	0.0382	0.0387	0.0244	0.0702	0.0395	0.0272	0.039	0.0392	0.0247	0.0723	0.153	1	1	1	1	0.154	1	1	1	1	0.0214	0.899	0.118	0.118	0.462	0.0198	0.0312	0.538	difficult	GRCh38_refseq_cds;GRCh38_AllTandemRepeatsandHomopolymers_slop5;GRCh38_AllTandemRepeats_gt100bp_slop5;GRCh38_allTandemRepeats;GRCh38_AllTandemRepeats_201to10000bp_slop5;GRCh38_lowmappabilityall;GRCh38_nonunique_l100_m2_e1;GRCh38_allOtherDifficultregions;GRCh38_gnomAD_InbreedingCoeff_slop1bp_merge1000bp;GRCh38_segdups_gt10kb;GRCh38_segdups;GRCh38_alllowmapandsegdupregions;GRCh38_alldifficultregions	GOLGA6L9;GOLGA6L9;ENSG00000278202	ENSG00000197978;ENSG00000197978;ENSG00000278202	transcript;transcript;transcript	ENST00000618348.2;ENST00000618348.2;ENST00000613086.1	protein_coding;protein_coding;pseudogene	HIGH;HIGH;MODIFIER	frameshift_variant&stop_gained;stop_gained&missense_variant&conservative_inframe_insertion;non_coding_transcript_exon_variant	GOLGA6L9;GOLGA6L9	ENSG00000197978;ENSG00000197978	transcript;transcript	ENST00000618348.2;ENST00000618348.2	protein_coding;protein_coding	HIGH;HIGH	frameshift_variant&stop_gained;stop_gained&missense_variant&conservative_inframe_insertion	.	.	.	.	.	Open chromatin	.	.
15	82436980	Sniffles2.INS.30FAME	N	<INS:73>	INS	INS	73	16.343	88.555	888	871	17	0.0191	novel	0.0805	0.0805	common	0.0622	0.0833	0.0744	0.0823	0.108	0.0827	0.0657	0.0851	0.0758	0.0844	0.11	1	1	0.603	0.604	0.224	1	1	0.602	0.605	0.225	0.0439	0.792	0.0993	0.0993	0.448	0.0466	0.0731	0.521	difficult	GRCh38_lowmappabilityall;GRCh38_nonunique_l100_m2_e1;GRCh38_segdups_gt10kb;GRCh38_segdups;GRCh38_alllowmapandsegdupregions;GRCh38_alldifficultregions	GOLGA6L9;ENSG00000278202	ENSG00000197978;ENSG00000278202	transcript;transcript	ENST00000618348.2;ENST00000613086.1	protein_coding;pseudogene	MODIFIER;MODIFIER	3_prime_UTR_variant;downstream_gene_variant	GOLGA6L9	ENSG00000197978	transcript	ENST00000618348.2	protein_coding	MODIFIER	3_prime_UTR_variant	.	.	.	.	.	.	.	.
15	82488402	Sniffles2.DEL.3105ME	N	<DEL:-155>	DEL	DEL	-155	52.316	109.749	888	883	5	0.00563	novel	0.279	0.279	common	0.45	0.205	0.345	0.165	0.146	0.28	0.452	0.205	0.347	0.164	0.146	1	0.00918	0.000159	0.574	0.762	1	0.00918	0.000148	0.574	0.762	0.236	0.618	0.435	0.435	0.523	0.137	0.162	0.613	difficult	GRCh38_AllTandemRepeats_51to200bp_slop5;GRCh38_AllTandemRepeatsandHomopolymers_slop5;GRCh38_AllTandemRepeats_gt100bp_slop5;GRCh38_allTandemRepeats;GRCh38_lowmappabilityall;GRCh38_nonunique_l100_m2_e1;GRCh38_segdups_gt10kb;GRCh38_segdups;GRCh38_alllowmapandsegdupregions;GRCh38_alldifficultregions	GOLGA2P10	ENSG00000255769	transcript	ENST00000618004.4	processed_transcript	MODIFIER	intron_variant	.	.	.	.	.	.	.	.	.	.	.	.	CTCF Binding Site;Enhancer	.	.
15	82497544	Sniffles2.DEL.3114ME	N	<DEL:-1022>	DEL	DEL	-1022	158.752	8.889	888	886	2	0.00225	novel	0.00676	0.00676	low_frequency	0.00208	0.0104	0	0.0152	0.00877	0.00677	0.00209	0.0104	0	0.0152	0.00877	1	1	1	1	1	1	1	1	1	1	0.00507	0.976	0	0	0.524	0.0197	0.0234	0.749	difficult	GRCh38_AllHomopolymers_gt6bp_imperfectgt10bp_slop5;GRCh38_AllTandemRepeatsandHomopolymers_slop5;GRCh38_SimpleRepeat_homopolymer_gt11_slop5;GRCh38_SimpleRepeat_homopolymer_gt20_slop5;GRCh38_SimpleRepeat_homopolymer_7to11_slop5;GRCh38_SimpleRepeat_homopolymer_4to6_slop5;GRCh38_SimpleRepeat_imperfecthomopolgt20_slop5;GRCh38_SimpleRepeat_imperfecthomopolgt10_slop5;GRCh38_lowmappabilityall;GRCh38_nonunique_l100_m2_e1;GRCh38_nonunique_l250_m0_e0;GRCh38_segdups_gt10kb;GRCh38_segdups;GRCh38_alllowmapandsegdupregions;GRCh38_alldifficultregions	GOLGA2P10	ENSG00000255769	transcript	ENST00000618004.4	processed_transcript	MODIFIER	intron_variant	.	.	.	.	.	.	.	.	.	.	.	.	Enhancer	.	.
15	82498579	Sniffles2.DEL.3115ME	N	<DEL:-9973>	DEL	DEL	-9973	15.851	16.018	888	885	3	0.00338	novel	0.0107	0.0107	low_frequency	0.00208	0.0139	0	0.0244	0.0175	0.0107	0.00209	0.0139	0	0.0244	0.0176	1	1	1	1	1	1	1	1	1	1	0.00845	0.965	0.0526	0.0526	0.583	0.0213	0.0277	0.704	difficult	GRCh38_gclt25orgt65_slop50;GRCh38_AllHomopolymers_gt6bp_imperfectgt10bp_slop5;GRCh38_AllTandemRepeats_51to200bp_slop5;GRCh38_AllTandemRepeatsandHomopolymers_slop5;GRCh38_SimpleRepeat_triTR_15to50_slop5;GRCh38_SimpleRepeat_diTR_11to50_slop5;GRCh38_AllTandemRepeats_gt100bp_slop5;GRCh38_allTandemRepeats;GRCh38_SimpleRepeat_homopolymer_7to11_slop5;GRCh38_SimpleRepeat_homopolymer_4to6_slop5;GRCh38_AllTandemRepeats_lt51bp_slop5;GRCh38_AllTandemRepeats_201to10000bp_slop5;GRCh38_SimpleRepeat_imperfecthomopolgt10_slop5;GRCh38_lowmappabilityall;GRCh38_nonunique_l100_m2_e1;GRCh38_nonunique_l250_m0_e0;GRCh38_allOtherDifficultregions;GRCh38_gnomAD_InbreedingCoeff_slop1bp_merge1000bp;GRCh38_segdups_gt10kb;GRCh38_segdups;GRCh38_alllowmapandsegdupregions;GRCh38_alldifficultregions	GOLGA2P10	ENSG00000255769	transcript	ENST00000618004.4	processed_transcript	MODIFIER	intron_variant	.	.	.	.	.	.	.	.	.	.	.	.	Enhancer;Open chromatin;CTCF Binding Site;CTCF Binding Site;Enhancer;Enhancer;Enhancer	.	.
15	82501668	Sniffles2.INS.310FME	N	<INS:3052>	INS	INS	3052	405.913	94.496	888	878	10	0.0113	novel	0.00113	0.00113	rare	0.00415	0	0	0	0	0.00114	0.0042	0	0	0	0	1	1	1	1	1	1	1	1	1	1	0.000563	0.997	0	0	0.293	0.000798	0.000944	0.538	difficult	GRCh38_gclt25orgt65_slop50;GRCh38_AllTandemRepeatsandHomopolymers_slop5;GRCh38_SimpleRepeat_diTR_11to50_slop5;GRCh38_AllTandemRepeats_gt100bp_slop5;GRCh38_allTandemRepeats;GRCh38_AllTandemRepeats_201to10000bp_slop5;GRCh38_allOtherDifficultregions;GRCh38_gnomAD_InbreedingCoeff_slop1bp_merge1000bp;GRCh38_segdups_gt10kb;GRCh38_segdups;GRCh38_alllowmapandsegdupregions;GRCh38_alldifficultregions	GOLGA2P10	ENSG00000255769	transcript	ENST00000618004.4	processed_transcript	MODIFIER	intron_variant	.	.	.	.	.	.	.	.	.	.	.	.	.	.	.
15	82501704	Sniffles2.INS.310EME	N	<INS:1107>	INS	INS	1107	370.499	110.711	888	884	4	0.00451	novel	0.00563	0.00563	low_frequency	0.0145	0	0	0.0061	0.00292	0.00566	0.0146	0	0	0.0061	0.00292	1	1	1	1	1	1	1	1	1	1	0.00169	0.985	0	0	0.307	0.000419	0.000934	0.374	difficult	GRCh38_gclt25orgt65_slop50;GRCh38_AllTandemRepeatsandHomopolymers_slop5;GRCh38_AllTandemRepeats_gt100bp_slop5;GRCh38_allTandemRepeats;GRCh38_AllTandemRepeats_201to10000bp_slop5;GRCh38_lowmappabilityall;GRCh38_nonunique_l100_m2_e1;GRCh38_allOtherDifficultregions;GRCh38_gnomAD_InbreedingCoeff_slop1bp_merge1000bp;GRCh38_segdups_gt10kb;GRCh38_segdups;GRCh38_alllowmapandsegdupregions;GRCh38_alldifficultregions	GOLGA2P10	ENSG00000255769	transcript	ENST00000618004.4	processed_transcript	MODIFIER	intron_variant	.	.	.	.	.	.	.	.	.	.	.	.	.	.	.
15	82501713	Sniffles2.INS.310DME	N	<INS:221>	INS	INS	221	185.287	102.23	888	888	0	0	novel	0.467	0.467	common	0.498	0.444	0.482	0.451	0.442	0.467	0.498	0.444	0.482	0.451	0.442	4.06e-26	1.1e-19	3.18e-38	6.4e-14	1.39e-27	4.06e-26	1.1e-19	3.18e-38	6.4e-14	1.39e-27	0.494	0.534	0.54	0.54	0.447	0.491	0.488	0.599	difficult	GRCh38_gclt25orgt65_slop50;GRCh38_AllTandemRepeatsandHomopolymers_slop5;GRCh38_AllTandemRepeats_gt100bp_slop5;GRCh38_allTandemRepeats;GRCh38_AllTandemRepeats_201to10000bp_slop5;GRCh38_lowmappabilityall;GRCh38_nonunique_l100_m2_e1;GRCh38_allOtherDifficultregions;GRCh38_gnomAD_InbreedingCoeff_slop1bp_merge1000bp;GRCh38_segdups_gt10kb;GRCh38_segdups;GRCh38_alllowmapandsegdupregions;GRCh38_alldifficultregions	GOLGA2P10	ENSG00000255769	transcript	ENST00000618004.4	processed_transcript	MODIFIER	intron_variant	.	.	.	.	.	.	.	.	.	.	.	.	.	.	.
15	82524143	Sniffles2.DEL.3116ME	N	<DEL:-63>	DEL	DEL	-63	46.658	341.833	888	873	15	0.0169	novel	0.0265	0.0265	low_frequency	0.0311	0.0382	0.0327	0.0061	0.0234	0.0269	0.0319	0.0382	0.0329	0.00614	0.0244	0.201	1	1	1	1	0.206	1	1	1	1	0.0107	0.927	0	0	0.38	0.00216	0.00681	0.337	difficult	GRCh38_AllTandemRepeatsandHomopolymers_slop5;GRCh38_AllTandemRepeats_gt100bp_slop5;GRCh38_allTandemRepeats;GRCh38_AllTandemRepeats_201to10000bp_slop5;GRCh38_lowmappabilityall;GRCh38_nonunique_l100_m2_e1;GRCh38_segdups_gt10kb;GRCh38_segdups;GRCh38_alllowmapandsegdupregions;GRCh38_alldifficultregions	GOLGA6L17P	ENSG00000277741	transcript	ENST00000614358.1	transcribed_unprocessed_pseudogene	MODIFIER	non_coding_transcript_exon_variant	.	.	.	.	.	.	.	.	.	.	.	.	.	.	.
15	82526593	Sniffles2.INS.3113ME	N	<INS:60>	INS	INS	60	35.809	115.77	888	871	17	0.0191	novel	0.00563	0.00563	low_frequency	0.00415	0.00694	0.00893	0.0061	0.00292	0.00574	0.00424	0.00709	0.00898	0.00617	0.00303	1	1	1	1	1	1	1	1	1	1	0.000563	0.988	0	0	0.254	0.00173	0.0022	0.412	difficult	GRCh38_gclt25orgt65_slop50;GRCh38_AllTandemRepeats_51to200bp_slop5;GRCh38_AllTandemRepeatsandHomopolymers_slop5;GRCh38_allTandemRepeats;GRCh38_segdups_gt10kb;GRCh38_segdups;GRCh38_alllowmapandsegdupregions;GRCh38_alldifficultregions	GOLGA6L17P;GOLGA6L17P-DNM1P38	ENSG00000277741;ENSG00000277741-ENSG00000259637	transcript;intergenic_region	ENST00000614358.1;ENSG00000277741-ENSG00000259637	transcribed_unprocessed_pseudogene;.	MODIFIER;MODIFIER	downstream_gene_variant;intergenic_region	.	.	.	.	.	.	.	.	.	.	.	.	.	.	.
15	82527988	Sniffles2.DEL.3118ME	N	<DEL:-461>	DEL	DEL	-461	194.356	229.65	888	868	20	0.0225	novel	0.00282	0.00282	rare	0.00415	0.00347	0.00298	0	0.00292	0.00288	0.00424	0.00355	0.00303	0	0.00309	1	1	1	1	1	1	1	1	1	1	0	0.994	0	0	0.206	1.43e-05	6.75e-05	0.21	difficult	GRCh38_SimpleRepeat_homopolymer_4to6_slop5;GRCh38_segdups_gt10kb;GRCh38_segdups;GRCh38_alllowmapandsegdupregions;GRCh38_alldifficultregions	ENSG00000284803;GOLGA6L17P;DNM1P38;GOLGA6L17P-DNM1P38	ENSG00000284803;ENSG00000277741;ENSG00000259637;ENSG00000277741-ENSG00000259637	transcript;transcript;transcript;intergenic_region	ENST00000561440.2;ENST00000614358.1;ENST00000560794.1;ENSG00000277741-ENSG00000259637	pseudogene;transcribed_unprocessed_pseudogene;unprocessed_pseudogene;.	MODIFIER;MODIFIER;MODIFIER;MODIFIER	downstream_gene_variant;downstream_gene_variant;downstream_gene_variant;intergenic_region	.	.	.	.	.	.	.	.	.	.	.	.	.	.	.
15	82603738	Sniffles2.INS.311EME	N	<INS:3393>	INS	INS	3393	427.238	13.528	888	869	19	0.0214	novel	0.00169	0.00169	rare	0.00208	0.00694	0	0	0	0.00173	0.00215	0.00704	0	0	0	1	0.00348	1	1	1	1	0.00353	1	1	1	0.000563	0.997	0	0	0.428	1.02e-06	1.58e-05	0.046	confident	GRCh38_notinalldifficultregions	CPEB1	ENSG00000214575	transcript	ENST00000617958.4	protein_coding	MODIFIER	intron_variant	CPEB1	ENSG00000214575	transcript	ENST00000617958.4	protein_coding	MODIFIER	intron_variant	.	.	.	.	.	.	.	.
15	82606522	Sniffles2.DEL.3122ME	N	<DEL:-310>	DEL	DEL	-310	105.955	151.577	888	876	12	0.0135	known	0.475	0.475	common	0.504	0.413	0.521	0.424	0.488	0.479	0.506	0.419	0.521	0.432	0.494	0.246	0.731	0.443	0.151	0.0057	0.244	0.606	0.355	0.201	0.00557	0.468	0.878	0.868	0.868	0.873	0.418	0.413	0.95	confident	GRCh38_gclt25orgt65_slop50;GRCh38_AllHomopolymers_gt6bp_imperfectgt10bp_slop5;GRCh38_AllTandemRepeatsandHomopolymers_slop5;GRCh38_SimpleRepeat_homopolymer_gt11_slop5;GRCh38_SimpleRepeat_homopolymer_4to6_slop5;GRCh38_SimpleRepeat_imperfecthomopolgt10_slop5;GRCh38_lowmappabilityall;GRCh38_nonunique_l100_m2_e1;GRCh38_nonunique_l250_m0_e0;GRCh38_alllowmapandsegdupregions;GRCh38_alldifficultregions;GRCh38_notinalldifficultregions	CPEB1	ENSG00000214575	transcript	ENST00000617958.4	protein_coding	MODIFIER	intron_variant	CPEB1	ENSG00000214575	transcript	ENST00000617958.4	protein_coding	MODIFIER	intron_variant	.	.	.	.	.	.	.	.
15	82621351	Sniffles2.DEL.3123ME	N	<DEL:-2056>	DEL	DEL	-2056	235.333	70.443	888	862	26	0.0293	known	0.00394	0.00394	rare	0	0	0.0179	0	0.00292	0.00406	0	0	0.0183	0	0.00303	1	1	1	1	1	1	1	1	1	1	0.00169	0.989	0	0	0.43	7.58e-05	0.000313	0.226	confident	GRCh38_AllHomopolymers_gt6bp_imperfectgt10bp_slop5;GRCh38_AllTandemRepeatsandHomopolymers_slop5;GRCh38_SimpleRepeat_homopolymer_gt11_slop5;GRCh38_SimpleRepeat_homopolymer_7to11_slop5;GRCh38_SimpleRepeat_homopolymer_4to6_slop5;GRCh38_SimpleRepeat_imperfecthomopolgt10_slop5;GRCh38_lowmappabilityall;GRCh38_nonunique_l100_m2_e1;GRCh38_alllowmapandsegdupregions;GRCh38_alldifficultregions;GRCh38_notinalldifficultregions	CPEB1	ENSG00000214575	transcript	ENST00000617958.4	protein_coding	MODIFIER	intron_variant	CPEB1	ENSG00000214575	transcript	ENST00000617958.4	protein_coding	MODIFIER	intron_variant	.	.	.	.	.	CTCF Binding Site	.	.
15	82652297	Sniffles2.INS.311FME	N	<INS:55>	INS	INS	55	165.206	299.572	888	862	26	0.0293	novel	0.00113	0.00113	rare	0.00208	0	0.00298	0	0	0.00116	0.00209	0	0.00303	0	0	1	1	1	1	1	1	1	1	1	1	0	0.998	0	0	0.106	0	4.93e-06	0.0586	confident	GRCh38_SimpleRepeat_homopolymer_4to6_slop5;GRCh38_notinalldifficultregions	CPEB1-AS1	ENSG00000259462	transcript	ENST00000618020.1	pseudogene	MODIFIER	non_coding_transcript_exon_variant	.	.	.	.	.	.	.	.	.	.	.	.	.	.	.
15	82740794	Sniffles2.INS.3136ME	N	<INS:67>	INS	INS	67	88.934	311.36	888	864	24	0.027	novel	0.00169	0.00169	rare	0.00622	0	0	0	0	0.00174	0.00647	0	0	0	0	1	1	1	1	1	1	1	1	1	1	0.00113	0.994	0	0	0.399	5.22e-05	0.000229	0.232	difficult	GRCh38_AllHomopolymers_gt6bp_imperfectgt10bp_slop5;GRCh38_AllTandemRepeatsandHomopolymers_slop5;GRCh38_SimpleRepeat_homopolymer_gt11_slop5;GRCh38_SimpleRepeat_homopolymer_4to6_slop5;GRCh38_SimpleRepeat_imperfecthomopolgt20_slop5;GRCh38_SimpleRepeat_imperfecthomopolgt10_slop5;GRCh38_alldifficultregions	ACTG1P17;ENSG00000259442;ENSG00000279758;ENSG00000279758-ENSG00000259442	ENSG00000259315;ENSG00000259442;ENSG00000279758;ENSG00000279758-ENSG00000259442	transcript;transcript;transcript;intergenic_region	ENST00000560958.1;ENST00000558342.1;ENST00000624471.1;ENSG00000279758-ENSG00000259442	processed_transcript;pseudogene;TEC;.	MODIFIER;MODIFIER;MODIFIER;MODIFIER	upstream_gene_variant;upstream_gene_variant;downstream_gene_variant;intergenic_region	.	.	.	.	.	.	.	.	.	.	.	.	.	.	.
15	82745529	Sniffles2.DEL.3138ME	N	<DEL:-1656>	DEL	DEL	-1656	92.682	30.004	888	867	21	0.0236	known	0.00338	0.00338	rare	0.0083	0.00694	0	0	0	0.00346	0.00858	0.00704	0	0	0	1	1	1	1	1	1	1	1	1	1	0.00169	0.992	0.167	0.167	0.417	2.97e-05	0.000171	0.164	confident	GRCh38_AllHomopolymers_gt6bp_imperfectgt10bp_slop5;GRCh38_AllTandemRepeatsandHomopolymers_slop5;GRCh38_SimpleRepeat_homopolymer_gt11_slop5;GRCh38_SimpleRepeat_homopolymer_gt20_slop5;GRCh38_AllTandemRepeats_gt100bp_slop5;GRCh38_allTandemRepeats;GRCh38_SimpleRepeat_homopolymer_7to11_slop5;GRCh38_SimpleRepeat_homopolymer_4to6_slop5;GRCh38_AllTandemRepeats_lt51bp_slop5;GRCh38_SimpleRepeat_imperfecthomopolgt20_slop5;GRCh38_AllTandemRepeats_201to10000bp_slop5;GRCh38_SimpleRepeat_quadTR_20to50_slop5;GRCh38_SimpleRepeat_imperfecthomopolgt10_slop5;GRCh38_lowmappabilityall;GRCh38_nonunique_l100_m2_e1;GRCh38_alllowmapandsegdupregions;GRCh38_alldifficultregions;GRCh38_notinalldifficultregions	SNHG21;ENSG00000286817;ENSG00000259442	ENSG00000250988;ENSG00000286817;ENSG00000259442	transcript;transcript;transcript	ENST00000561107.5;ENST00000661203.1;ENST00000558342.1	pseudogene;pseudogene;pseudogene	MODIFIER;MODIFIER;MODIFIER	upstream_gene_variant;downstream_gene_variant;intron_variant	.	.	.	.	.	.	.	.	.	.	.	.	.	.	.
15	82882869	Sniffles2.DEL.3144ME	N	<DEL:-6050>	DEL	DEL	-6050	73.745	10.557	888	882	6	0.00676	known	0.642	0.358	common	0.627	0.622	0.833	0.564	0.567	0.646	0.629	0.622	0.833	0.575	0.571	0.0533	0.221	0.023	0.152	0.00518	0.0535	0.221	0.023	0.196	0.00766	0.644	0.925	0.932	0.915	0.939	0.531	0.532	0.988	confident	GRCh38_AllHomopolymers_gt6bp_imperfectgt10bp_slop5;GRCh38_AllTandemRepeatsandHomopolymers_slop5;GRCh38_SimpleRepeat_homopolymer_gt11_slop5;GRCh38_SimpleRepeat_homopolymer_gt20_slop5;GRCh38_SimpleRepeat_homopolymer_7to11_slop5;GRCh38_SimpleRepeat_homopolymer_4to6_slop5;GRCh38_SimpleRepeat_imperfecthomopolgt20_slop5;GRCh38_SimpleRepeat_imperfecthomopolgt10_slop5;GRCh38_lowmappabilityall;GRCh38_nonunique_l100_m2_e1;GRCh38_nonunique_l250_m0_e0;GRCh38_allOtherDifficultregions;GRCh38_L1H_gt500;GRCh38_alllowmapandsegdupregions;GRCh38_alldifficultregions;GRCh38_notinalldifficultregions	HOMER2	ENSG00000103942	transcript	ENST00000304231.12	protein_coding	MODIFIER	intron_variant	HOMER2	ENSG00000103942	transcript	ENST00000304231.12	protein_coding	MODIFIER	intron_variant	.	.	.	.	.	Enhancer	.	.
15	82886585	Sniffles2.BND.314AME	N	<BND:314AME>	BND	OTHER	.	0	2.971	888	854	34	0.0383	not_compared	0.00451	0.00451	rare	0.00208	0.00347	0	0.0183	0	0.00468	0.00215	0.00362	0	0.0189	0	1	1	1	0.0454	1	1	1	1	0.0469	1	0	0.992	0	0	0.129	0.0013	0.00458	0.343	difficult	GRCh38_lowmappabilityall;GRCh38_nonunique_l100_m2_e1;GRCh38_nonunique_l250_m0_e0;GRCh38_allOtherDifficultregions;GRCh38_L1H_gt500;GRCh38_alllowmapandsegdupregions;GRCh38_alldifficultregions	CRYZ&HOMER2	ENSG00000116791&ENSG00000103942	transcript	ENST00000304231.12	protein_coding	HIGH	bidirectional_gene_fusion	CRYZ&HOMER2	ENSG00000116791&ENSG00000103942	transcript	ENST00000304231.12	protein_coding	HIGH	bidirectional_gene_fusion	.	.	.	.	.	.	.	.
15	82938111	Sniffles2.INS.314DME	N	<INS:62>	INS	INS	62	114.348	439.436	888	864	24	0.027	novel	0.00113	0.00113	rare	0	0.00694	0	0	0	0.00116	0	0.00714	0	0	0	1	1	1	1	1	1	1	1	1	1	0	0.998	0	0	0.0993	9.12e-05	0.000715	0.176	confident	GRCh38_notinalldifficultregions	HOMER2;ENSG00000259805	ENSG00000103942;ENSG00000259805	transcript;transcript	ENST00000304231.12;ENST00000566841.1	protein_coding;pseudogene	MODIFIER;MODIFIER	intron_variant;intron_variant	HOMER2	ENSG00000103942	transcript	ENST00000304231.12	protein_coding	MODIFIER	intron_variant	.	.	.	.	.	.	.	.
15	82991900	Sniffles2.INS.314FME	N	<INS:967>	INS	INS	967	178.736	349.928	888	862	26	0.0293	known	0.00845	0.00845	low_frequency	0.0228	0.0104	0	0.00305	0	0.0087	0.0235	0.0106	0	0.00314	0	1	1	1	1	1	1	1	1	1	1	0.00845	0.986	0.6	0.6	0.691	0.000996	0.00204	0.449	confident	GRCh38_notinalldifficultregions	RAMAC;C15orf40;ENSG00000259805	ENSG00000169612;ENSG00000169609;ENSG00000259805	transcript;transcript;transcript	ENST00000304191.4;ENST00000451195.7;ENST00000566841.1	protein_coding;protein_coding;pseudogene	MODIFIER;MODIFIER;MODIFIER	downstream_gene_variant;intron_variant;intron_variant	C15orf40	ENSG00000169609	transcript	ENST00000451195.7	protein_coding	MODIFIER	intron_variant	.	.	.	.	.	.	.	.
15	82997739	Sniffles2.DEL.3166ME	N	<DEL:-130>	DEL	DEL	-130	52.185	155.758	888	875	13	0.0146	novel	0.306	0.306	common	0.282	0.358	0.577	0.186	0.146	0.311	0.288	0.36	0.581	0.189	0.149	0.151	0.856	0.346	0.298	0.0122	0.156	0.857	0.427	0.3	0.0136	0.294	0.908	0.85	0.85	0.917	0.187	0.189	0.945	difficult	GRCh38_gclt25orgt65_slop50;GRCh38_AllHomopolymers_gt6bp_imperfectgt10bp_slop5;GRCh38_AllTandemRepeatsandHomopolymers_slop5;GRCh38_AllTandemRepeats_gt100bp_slop5;GRCh38_allTandemRepeats;GRCh38_SimpleRepeat_homopolymer_7to11_slop5;GRCh38_SimpleRepeat_homopolymer_4to6_slop5;GRCh38_AllTandemRepeats_201to10000bp_slop5;GRCh38_lowmappabilityall;GRCh38_nonunique_l100_m2_e1;GRCh38_alllowmapandsegdupregions;GRCh38_alldifficultregions	C15orf40;ENSG00000259805	ENSG00000169609;ENSG00000259805	transcript;transcript	ENST00000451195.7;ENST00000566841.1	protein_coding;pseudogene	MODIFIER;MODIFIER	intron_variant;intron_variant	C15orf40	ENSG00000169609	transcript	ENST00000451195.7	protein_coding	MODIFIER	intron_variant	.	.	.	.	.	.	.	.
15	83090384	Sniffles2.INS.3164ME	N	<INS:314>	INS	INS	314	122.148	240.709	888	868	20	0.0225	novel	0.0118	0.0118	low_frequency	0.0415	0.00347	0	0	0	0.0121	0.0426	0.00355	0	0	0	1	1	1	1	1	1	1	1	1	1	0.0135	0.979	0.571	0.571	0.667	0.000843	0.00104	0.671	difficult	GRCh38_AllHomopolymers_gt6bp_imperfectgt10bp_slop5;GRCh38_AllTandemRepeatsandHomopolymers_slop5;GRCh38_SimpleRepeat_homopolymer_gt11_slop5;GRCh38_SimpleRepeat_imperfecthomopolgt10_slop5;GRCh38_alldifficultregions	ENSG00000286872;ENSG00000259805;ENSG00000260351	ENSG00000286872;ENSG00000259805;ENSG00000260351	transcript;transcript;transcript	ENST00000654100.1;ENST00000566841.1;ENST00000568441.1	pseudogene;pseudogene;pseudogene	MODIFIER;MODIFIER;MODIFIER	downstream_gene_variant;intron_variant;non_coding_transcript_exon_variant	.	.	.	.	.	.	.	.	.	.	.	.	.	.	.
15	83105122	Sniffles2.DEL.3176ME	N	<DEL:-329>	DEL	DEL	-329	119.808	111.897	888	875	13	0.0146	known	0.358	0.358	common	0.683	0.351	0.161	0.284	0.172	0.362	0.692	0.353	0.161	0.284	0.176	0.18	1	0.256	1	0.114	0.288	1	0.257	1	0.176	0.363	0.921	0.9	0.9	0.892	0.304	0.305	0.969	confident	GRCh38_AllHomopolymers_gt6bp_imperfectgt10bp_slop5;GRCh38_AllTandemRepeatsandHomopolymers_slop5;GRCh38_SimpleRepeat_homopolymer_gt11_slop5;GRCh38_SimpleRepeat_homopolymer_gt20_slop5;GRCh38_SimpleRepeat_homopolymer_4to6_slop5;GRCh38_SimpleRepeat_imperfecthomopolgt20_slop5;GRCh38_SimpleRepeat_imperfecthomopolgt10_slop5;GRCh38_lowmappabilityall;GRCh38_nonunique_l100_m2_e1;GRCh38_nonunique_l250_m0_e0;GRCh38_alllowmapandsegdupregions;GRCh38_alldifficultregions;GRCh38_notinalldifficultregions	TM6SF1;ENSG00000259805;ENSG00000286872	ENSG00000136404;ENSG00000259805;ENSG00000286872	transcript;transcript;transcript	ENST00000322019.14;ENST00000566841.1;ENST00000654100.1	protein_coding;pseudogene;pseudogene	MODIFIER;MODIFIER;MODIFIER	upstream_gene_variant;downstream_gene_variant;intron_variant	.	.	.	.	.	.	.	.	.	.	.	.	CTCF Binding Site;Promoter	.	.
15	83176940	Sniffles2.INS.3173ME	N	<INS:52>	INS	INS	52	34.746	74.017	888	875	13	0.0146	known	0.365	0.365	common	0.699	0.351	0.161	0.28	0.19	0.369	0.708	0.35	0.165	0.279	0.192	0.54	0.463	1	1	0.329	0.875	0.36	1	1	0.324	0.368	0.936	0.903	0.903	0.93	0.295	0.294	0.969	confident	GRCh38_SimpleRepeat_homopolymer_4to6_slop5;GRCh38_notinalldifficultregions	ENSG00000259986;HDGFL3	ENSG00000259986;ENSG00000166503	transcript;transcript	ENST00000568634.1;ENST00000299633.7	pseudogene;protein_coding	MODIFIER;MODIFIER	upstream_gene_variant;intron_variant	HDGFL3	ENSG00000166503	transcript	ENST00000299633.7	protein_coding	MODIFIER	intron_variant	.	.	.	.	.	.	.	.
15	83183752	Sniffles2.INS.3174ME	N	<INS:74>	INS	INS	74	133.243	468.8	888	864	24	0.027	novel	0.00113	0.00113	rare	0	0.00694	0	0	0	0.00116	0	0.00704	0	0	0	1	1	1	1	1	1	1	1	1	1	0	0.998	0	0	0.136	0.000218	0.0003	0.563	confident	GRCh38_notinalldifficultregions	HDGFL3;ENSG00000259986	ENSG00000166503;ENSG00000259986	transcript;transcript	ENST00000299633.7;ENST00000568634.1	protein_coding;pseudogene	MODIFIER;MODIFIER	intron_variant;intron_variant	HDGFL3	ENSG00000166503	transcript	ENST00000299633.7	protein_coding	MODIFIER	intron_variant	.	.	.	.	.	.	.	.
15	83187281	Sniffles2.INS.3175ME	N	<INS:94>	INS	INS	94	87.428	345.729	888	856	32	0.036	known	0.0118	0.0118	low_frequency	0.0436	0	0	0	0	0.0123	0.0458	0	0	0	0	0.366	1	1	1	1	0.381	1	1	1	1	0.0118	0.993	0.8	0.8	0.786	0.00103	0.00117	0.838	confident	GRCh38_SimpleRepeat_homopolymer_4to6_slop5;GRCh38_notinalldifficultregions	ENSG00000259986;HDGFL3;ENSG00000259986	ENSG00000259986;ENSG00000166503;ENSG00000259986	transcript;transcript;gene_variant	ENST00000568634.1;ENST00000299633.7;ENSG00000259986	pseudogene;protein_coding;.	MODIFIER;MODIFIER;MODIFIER	downstream_gene_variant;intron_variant;intragenic_variant	HDGFL3	ENSG00000166503	transcript	ENST00000299633.7	protein_coding	MODIFIER	intron_variant	.	.	.	.	.	.	.	.
15	83226926	Sniffles2.DEL.318DME	N	<DEL:-9360>	DEL	DEL	-9360	0	0	888	861	27	0.0304	known	0.00113	0.00113	rare	0.00415	0	0	0	0	0.00116	0.00439	0	0	0	0	1	1	1	1	1	1	1	1	1	1	0.000563	0.997	0	0	0.608	5.12e-06	1.04e-05	0.575	confident	GRCh38_gclt25orgt65_slop50;GRCh38_AllHomopolymers_gt6bp_imperfectgt10bp_slop5;GRCh38_AllTandemRepeatsandHomopolymers_slop5;GRCh38_SimpleRepeat_homopolymer_gt11_slop5;GRCh38_SimpleRepeat_triTR_15to50_slop5;GRCh38_SimpleRepeat_diTR_11to50_slop5;GRCh38_AllTandemRepeats_gt100bp_slop5;GRCh38_allTandemRepeats;GRCh38_SimpleRepeat_homopolymer_7to11_slop5;GRCh38_SimpleRepeat_homopolymer_4to6_slop5;GRCh38_AllTandemRepeats_lt51bp_slop5;GRCh38_AllTandemRepeats_201to10000bp_slop5;GRCh38_SimpleRepeat_imperfecthomopolgt10_slop5;GRCh38_lowmappabilityall;GRCh38_nonunique_l100_m2_e1;GRCh38_nonunique_l250_m0_e0;GRCh38_allOtherDifficultregions;GRCh38_gnomAD_InbreedingCoeff_slop1bp_merge1000bp;GRCh38_chainSelf;GRCh38_alllowmapandsegdupregions;GRCh38_alldifficultregions;GRCh38_notinalldifficultregions	ENSG00000259986	ENSG00000259986	gene_variant	ENSG00000259986	.	MODIFIER	intragenic_variant	.	.	.	.	.	.	.	Smoking_initiation	3e-31	0.0113	.	36477530	.	.	.
15	83229453	Sniffles2.DEL.318EME	N	<DEL:-83>	DEL	DEL	-83	76.011	255.731	888	876	12	0.0135	novel	0.212	0.212	common	0.284	0.226	0.17	0.21	0.143	0.215	0.287	0.229	0.17	0.212	0.148	0.112	0.811	0.171	0.478	0.534	0.0556	0.812	0.171	0.479	0.535	0.216	0.848	0.725	0.725	0.818	0.199	0.195	0.877	difficult	GRCh38_gclt25orgt65_slop50;GRCh38_AllTandemRepeatsandHomopolymers_slop5;GRCh38_AllTandemRepeats_gt100bp_slop5;GRCh38_allTandemRepeats;GRCh38_AllTandemRepeats_201to10000bp_slop5;GRCh38_lowmappabilityall;GRCh38_nonunique_l100_m2_e1;GRCh38_nonunique_l250_m0_e0;GRCh38_chainSelf;GRCh38_alllowmapandsegdupregions;GRCh38_alldifficultregions	ENSG00000259986	ENSG00000259986	gene_variant	ENSG00000259986	.	MODIFIER	intragenic_variant	.	.	.	.	.	.	.	.	.	.	.	.	.	.	.
15	83229798	Sniffles2.INS.3184ME	N	<INS:873>	INS	INS	873	314.033	413.909	888	867	21	0.0236	novel	0.00113	0.00113	rare	0	0	0	0.00305	0.00292	0.00115	0	0	0	0.00311	0.00303	1	1	1	1	1	1	1	1	1	1	0.000563	0.997	0	0	0.622	0.00526	0.00532	0.898	difficult	GRCh38_gclt25orgt65_slop50;GRCh38_AllTandemRepeatsandHomopolymers_slop5;GRCh38_AllTandemRepeats_gt100bp_slop5;GRCh38_allTandemRepeats;GRCh38_AllTandemRepeats_201to10000bp_slop5;GRCh38_lowmappabilityall;GRCh38_nonunique_l100_m2_e1;GRCh38_chainSelf;GRCh38_alllowmapandsegdupregions;GRCh38_alldifficultregions	ENSG00000259986	ENSG00000259986	gene_variant	ENSG00000259986	.	MODIFIER	intragenic_variant	.	.	.	.	.	.	.	.	.	.	.	.	.	.	.
15	83230477	Sniffles2.INS.3185ME	N	<INS:63>	INS	INS	63	124.586	212.103	888	866	22	0.0248	novel	0.049	0.049	low_frequency	0.0083	0.0556	0.0417	0.116	0.0439	0.0502	0.00862	0.0567	0.0424	0.117	0.0452	1	1	1	0.133	1	1	1	1	0.132	1	0.0439	0.917	0.506	0.506	0.651	0.115	0.116	0.809	difficult	GRCh38_AllTandemRepeatsandHomopolymers_slop5;GRCh38_AllTandemRepeats_gt100bp_slop5;GRCh38_allTandemRepeats;GRCh38_AllTandemRepeats_201to10000bp_slop5;GRCh38_chainSelf;GRCh38_alldifficultregions	ENSG00000259986	ENSG00000259986	gene_variant	ENSG00000259986	.	MODIFIER	intragenic_variant	.	.	.	.	.	.	.	.	.	.	.	.	.	.	.
15	83230968	Sniffles2.INS.3186ME	N	<INS:64>	INS	INS	64	171.75	166.373	888	864	24	0.027	known	0.00451	0.00451	rare	0.00208	0	0	0.00915	0.0117	0.00463	0.00215	0	0	0.00932	0.012	1	1	1	1	1	1	1	1	1	1	0.00113	0.989	0	0	0.387	0.00164	0.00214	0.432	difficult	GRCh38_gclt25orgt65_slop50;GRCh38_AllTandemRepeatsandHomopolymers_slop5;GRCh38_AllTandemRepeats_gt100bp_slop5;GRCh38_allTandemRepeats;GRCh38_AllTandemRepeats_201to10000bp_slop5;GRCh38_alldifficultregions	ENSG00000259986	ENSG00000259986	gene_variant	ENSG00000259986	.	MODIFIER	intragenic_variant	.	.	.	.	.	.	.	.	.	.	.	.	.	.	.
15	83236793	Sniffles2.INS.3187ME	N	<INS:4039>	INS	INS	4039	35.741	16.463	888	874	14	0.0158	novel	0.486	0.486	common	0.824	0.5	0.268	0.421	0.278	0.489	0.832	0.5	0.27	0.421	0.28	1.32e-14	6.86e-25	8.76e-24	2.22e-31	1.49e-20	4.5e-14	6.86e-25	3.1e-24	2.22e-31	2.31e-21	0.435	0.723	0.595	0.595	0.79	0.425	0.457	0.788	difficult	GRCh38_lowmappabilityall;GRCh38_nonunique_l100_m2_e1;GRCh38_alllowmapandsegdupregions;GRCh38_alldifficultregions	ENSG00000259986	ENSG00000259986	gene_variant	ENSG00000259986	.	MODIFIER	intragenic_variant	.	.	.	.	.	.	.	.	.	.	.	.	.	.	.
15	83236793	Sniffles2.INS.3188ME	N	<INS:8067>	INS	INS	8067	161.675	0	888	866	22	0.0248	novel	0.00225	0.00225	rare	0.0083	0	0	0	0	0.00231	0.00877	0	0	0	0	0.0125	1	1	1	1	0.0132	1	1	1	1	0.00169	0.993	0	0	0.71	1.33e-05	4.11e-05	0.278	difficult	GRCh38_lowmappabilityall;GRCh38_nonunique_l100_m2_e1;GRCh38_alllowmapandsegdupregions;GRCh38_alldifficultregions	ENSG00000259986	ENSG00000259986	gene_variant	ENSG00000259986	.	MODIFIER	intragenic_variant	.	.	.	.	.	.	.	.	.	.	.	.	.	.	.
15	83236920	Sniffles2.BND.3194ME	N	<BND:3194ME>	BND	OTHER	.	0	79.812	888	870	18	0.0203	not_compared	0.00394	0.00394	rare	0.0083	0.00347	0.00298	0.00305	0	0.00402	0.00866	0.0035	0.00301	0.00307	0	1	1	1	1	1	1	1	1	1	1	0.00169	0.989	0	0	0.573	0.000325	0.000587	0.495	difficult	GRCh38_AllHomopolymers_gt6bp_imperfectgt10bp_slop5;GRCh38_AllTandemRepeatsandHomopolymers_slop5;GRCh38_SimpleRepeat_homopolymer_gt11_slop5;GRCh38_SimpleRepeat_homopolymer_gt20_slop5;GRCh38_SimpleRepeat_imperfecthomopolgt20_slop5;GRCh38_SimpleRepeat_imperfecthomopolgt10_slop5;GRCh38_alldifficultregions	ENSG00000259986&FAM117B	ENSG00000259986&ENSG00000138439	transcript	ENST00000568634.1	pseudogene	HIGH	gene_fusion&frameshift_variant	.	.	.	.	.	.	.	.	.	.	.	.	.	.	.
15	83288534	Sniffles2.INV.3191ME	N	<INV:80>	INV	OTHER	80	119.746	335.444	888	865	23	0.0259	novel	0.00169	0.00169	rare	0	0	0.00298	0	0.00585	0.00173	0	0	0.00299	0	0.00614	1	1	1	1	1	1	1	1	1	1	0.000563	0.995	0	0	0.402	0.000101	0.000678	0.216	confident	GRCh38_SimpleRepeat_homopolymer_4to6_slop5;GRCh38_notinalldifficultregions	BNC1;ENSG00000259986	ENSG00000169594;ENSG00000259986	transcript;gene_variant	ENST00000345382.7;ENSG00000259986	protein_coding;.	MODIFIER;MODIFIER	upstream_gene_variant;intragenic_variant	.	.	.	.	.	.	.	.	.	.	.	.	CTCF Binding Site	.	.
15	83342538	Sniffles2.INS.31A1ME	N	<INS:59>	INS	INS	59	145.574	383.978	888	865	23	0.0259	novel	0.00282	0.00282	rare	0	0	0.0119	0.00305	0	0.00289	0	0	0.0124	0.00312	0	1	1	1	1	1	1	1	1	1	1	0.00169	0.995	0.4	0.4	0.462	3.07e-05	0.000216	0.138	confident	GRCh38_SimpleRepeat_homopolymer_4to6_slop5;GRCh38_notinalldifficultregions	ENSG00000259986	ENSG00000259986	gene_variant	ENSG00000259986	.	MODIFIER	intragenic_variant	.	.	.	.	.	.	.	.	.	.	.	.	.	.	.
15	83394269	Sniffles2.INS.31A2ME	N	<INS:98>	INS	INS	98	54.106	127.307	888	870	18	0.0203	novel	0.196	0.196	common	0.0498	0.0938	0.381	0.128	0.374	0.199	0.0511	0.0957	0.383	0.128	0.38	0.452	1	1	0.0291	0.515	0.461	1	1	0.0255	0.622	0.185	0.797	0.608	0.608	0.682	0.114	0.126	0.699	difficult	GRCh38_AllTandemRepeats_51to200bp_slop5;GRCh38_AllTandemRepeatsandHomopolymers_slop5;GRCh38_AllTandemRepeats_gt100bp_slop5;GRCh38_allTandemRepeats;GRCh38_SimpleRepeat_quadTR_20to50_slop5;GRCh38_alldifficultregions	ENSG00000259986	ENSG00000259986	gene_variant	ENSG00000259986	.	MODIFIER	intragenic_variant	.	.	.	.	.	.	.	.	.	.	.	.	.	.	.
15	83402424	Sniffles2.DEL.31AEME	N	<DEL:-1096>	DEL	DEL	-1096	253.519	139.015	888	869	19	0.0214	known	0.0124	0.0124	low_frequency	0.0373	0.00347	0	0.00915	0	0.0121	0.0359	0.0036	0	0.00926	0	1	1	1	1	1	1	1	1	1	1	0.00225	0.98	0.182	0.182	0.367	0.00197	0.00279	0.512	confident	GRCh38_AllHomopolymers_gt6bp_imperfectgt10bp_slop5;GRCh38_AllTandemRepeatsandHomopolymers_slop5;GRCh38_SimpleRepeat_homopolymer_4to6_slop5;GRCh38_SimpleRepeat_imperfecthomopolgt10_slop5;GRCh38_chainSelf;GRCh38_alldifficultregions;GRCh38_notinalldifficultregions	ENSG00000259986	ENSG00000259986	gene_variant	ENSG00000259986	.	MODIFIER	intragenic_variant	.	.	.	.	.	.	.	Waist_circumference_adjusted_for_body_mass_index,Hip_circumference_adjusted_for_BMI,Waist_circumference_adjusted_for_body_mass_index,Hip_circumference_adjusted_for_BMI	2e-08,3e-08,2e-08,3e-08	0.0354943,0.0354943	NR,RP11-382A20.4,NR,RP11-382A20.4	3.16691e+31	.	.	.
15	83417423	Sniffles2.DEL.31AFME	N	<DEL:-452>	DEL	DEL	-452	290.547	85.808	888	864	24	0.027	novel	0.0203	0.0203	low_frequency	0.0726	0.00347	0	0	0	0.0214	0.0769	0.00357	0	0	0	0.62	1	1	1	1	0.374	1	1	1	1	0.0163	0.965	0.417	0.417	0.571	0.00142	0.002	0.559	confident	GRCh38_AllHomopolymers_gt6bp_imperfectgt10bp_slop5;GRCh38_AllTandemRepeatsandHomopolymers_slop5;GRCh38_SimpleRepeat_homopolymer_gt11_slop5;GRCh38_SimpleRepeat_homopolymer_7to11_slop5;GRCh38_SimpleRepeat_homopolymer_4to6_slop5;GRCh38_SimpleRepeat_imperfecthomopolgt10_slop5;GRCh38_lowmappabilityall;GRCh38_nonunique_l100_m2_e1;GRCh38_alllowmapandsegdupregions;GRCh38_alldifficultregions;GRCh38_notinalldifficultregions	ENSG00000259986	ENSG00000259986	gene_variant	ENSG00000259986	.	MODIFIER	intragenic_variant	.	.	.	.	.	.	.	.	.	.	.	.	.	.	.
15	83418123	Sniffles2.DEL.31B0ME	N	<DEL:-2549>	DEL	DEL	-2549	64.802	60.855	888	862	26	0.0293	known	0.0141	0.0141	low_frequency	0.0498	0.00347	0	0	0	0.0151	0.0536	0.00357	0	0	0	0.106	1	1	1	1	0.13	1	1	1	1	0.00676	0.97	0.174	0.174	0.457	0.000577	0.00104	0.424	confident	GRCh38_AllHomopolymers_gt6bp_imperfectgt10bp_slop5;GRCh38_AllTandemRepeatsandHomopolymers_slop5;GRCh38_SimpleRepeat_homopolymer_gt11_slop5;GRCh38_SimpleRepeat_homopolymer_7to11_slop5;GRCh38_SimpleRepeat_homopolymer_4to6_slop5;GRCh38_SimpleRepeat_imperfecthomopolgt10_slop5;GRCh38_chainSelf;GRCh38_alldifficultregions;GRCh38_notinalldifficultregions	ENSG00000259986	ENSG00000259986	gene_variant	ENSG00000259986	.	MODIFIER	intragenic_variant	.	.	.	.	.	.	.	Waist_circumference_adjusted_for_body_mass_index	2e-10	.	NR	31669095	.	.	.
15	83418348	Sniffles2.DEL.31B2ME	N	<DEL:-772>	DEL	DEL	-772	275.118	218.001	888	863	25	0.0282	novel	0.00394	0.00394	rare	0.0145	0	0	0	0	0.00406	0.015	0	0	0	0	1	1	1	1	1	1	1	1	1	1	0.00169	0.993	0.286	0.286	0.355	0.000177	0.000331	0.399	confident	GRCh38_SimpleRepeat_homopolymer_4to6_slop5;GRCh38_notinalldifficultregions	ENSG00000259986	ENSG00000259986	gene_variant	ENSG00000259986	.	MODIFIER	intragenic_variant	.	.	.	.	.	.	.	.	.	.	.	.	.	.	.
15	83460683	Sniffles2.INV.31B5ME	N	<INV:129>	INV	OTHER	129	189.495	424.646	888	871	17	0.0191	novel	0.00169	0.00169	rare	0.00415	0	0	0	0.00292	0.00172	0.00426	0	0	0	0.00309	1	1	1	1	1	1	1	1	1	1	0.000563	0.995	0	0	0.48	2.05e-06	0.00012	0.0927	confident	GRCh38_SimpleRepeat_homopolymer_4to6_slop5;GRCh38_chainSelf;GRCh38_notinalldifficultregions	SH3GL3	ENSG00000140600	gene_variant	ENSG00000140600	.	MODIFIER	intragenic_variant	.	.	.	.	.	.	.	.	.	.	.	.	.	.	.
15	83463548	Sniffles2.INS.31ADME	N	<INS:59>	INS	INS	59	167.679	388.656	888	868	20	0.0225	novel	0.00113	0.00113	rare	0.00415	0	0	0	0	0.00115	0.00427	0	0	0	0	1	1	1	1	1	1	1	1	1	1	0	0.998	0	0	0.0536	1.02e-06	8.59e-05	0.108	confident	GRCh38_SimpleRepeat_homopolymer_4to6_slop5;GRCh38_chainSelf;GRCh38_notinalldifficultregions	SH3GL3	ENSG00000140600	transcript	ENST00000324537.5	protein_coding	MODIFIER	intron_variant	SH3GL3	ENSG00000140600	transcript	ENST00000324537.5	protein_coding	MODIFIER	intron_variant	.	.	.	.	.	.	.	.
15	83605538	Sniffles2.INS.31C2ME	N	<INS:157>	INS	INS	157	75.484	184.844	888	865	23	0.0259	known	0.036	0.036	low_frequency	0.129	0.00694	0	0	0	0.0358	0.127	0.00709	0	0	0	0.563	1	1	1	1	0.552	1	1	1	1	0.0338	0.95	0.559	0.559	0.68	0.00248	0.00329	0.651	confident	GRCh38_chainSelf;GRCh38_notinalldifficultregions	SH3GL3	ENSG00000140600	transcript	ENST00000324537.5	protein_coding	MODIFIER	intron_variant	SH3GL3	ENSG00000140600	transcript	ENST00000324537.5	protein_coding	MODIFIER	intron_variant	.	.	.	.	.	.	.	.
15	83611868	Sniffles2.DEL.31C5ME	N	<DEL:-209>	DEL	DEL	-209	89.688	226.327	888	875	13	0.0146	known	0.138	0.138	common	0.0394	0.0382	0.28	0.0793	0.278	0.139	0.0385	0.0382	0.281	0.0812	0.279	0.309	1	0.45	0.601	0.339	0.288	1	0.565	0.601	0.34	0.132	0.936	0.836	0.836	0.812	0.0622	0.0631	0.931	confident	GRCh38_AllHomopolymers_gt6bp_imperfectgt10bp_slop5;GRCh38_AllTandemRepeatsandHomopolymers_slop5;GRCh38_SimpleRepeat_homopolymer_gt11_slop5;GRCh38_SimpleRepeat_homopolymer_4to6_slop5;GRCh38_SimpleRepeat_imperfecthomopolgt10_slop5;GRCh38_alldifficultregions;GRCh38_notinalldifficultregions	SH3GL3	ENSG00000140600	transcript	ENST00000324537.5	protein_coding	MODIFIER	intron_variant	SH3GL3	ENSG00000140600	transcript	ENST00000324537.5	protein_coding	MODIFIER	intron_variant	.	.	.	.	.	.	.	.
15	83674695	Sniffles2.DEL.31CAME	N	<DEL:-53>	DEL	DEL	-53	51.773	347.764	888	867	21	0.0236	novel	0.0169	0.0169	low_frequency	0.0581	0.00694	0	0	0	0.0173	0.0603	0.00704	0	0	0	0.181	1	1	1	1	0.192	1	1	1	1	0.0146	0.984	0.714	0.714	0.798	0.00169	0.00239	0.678	difficult	GRCh38_gclt25orgt65_slop50;GRCh38_AllTandemRepeats_51to200bp_slop5;GRCh38_AllTandemRepeatsandHomopolymers_slop5;GRCh38_AllTandemRepeats_gt100bp_slop5;GRCh38_allTandemRepeats;GRCh38_alldifficultregions	ADAMTSL3	ENSG00000156218	transcript	ENST00000286744.10	protein_coding	MODIFIER	intron_variant	ADAMTSL3	ENSG00000156218	transcript	ENST00000286744.10	protein_coding	MODIFIER	intron_variant	.	.	.	.	.	.	.	.
15	83681556	Sniffles2.INV.31CCME	N	<INV:142>	INV	OTHER	142	136.65	396.967	888	863	25	0.0282	novel	0.00113	0.00113	rare	0.00208	0	0	0.00305	0	0.00116	0.00213	0	0	0.00314	0	1	1	1	1	1	1	1	1	1	1	0	0.998	0	0	0.16	0.000188	0.000512	0.285	confident	GRCh38_SimpleRepeat_homopolymer_4to6_slop5;GRCh38_notinalldifficultregions	ADAMTSL3	ENSG00000156218	gene_variant	ENSG00000156218	.	MODIFIER	intragenic_variant	.	.	.	.	.	.	.	.	.	.	.	.	.	.	.
15	83695229	Sniffles2.INS.31C4ME	N	<INS:447>	INS	INS	447	171.886	83.224	888	888	0	0	novel	0.989	0.011	low_frequency	0.977	0.996	0.988	1	0.988	0.989	0.977	0.996	0.988	1	0.988	1	1	1	1	1	1	1	1	1	1	0.994	0.966	0.966	0	0.461	0.995	0.994	0.558	difficult	GRCh38_AllTandemRepeats_51to200bp_slop5;GRCh38_AllTandemRepeatsandHomopolymers_slop5;GRCh38_SimpleRepeat_diTR_11to50_slop5;GRCh38_allTandemRepeats;GRCh38_allOtherDifficultregions;GRCh38_gnomAD_InbreedingCoeff_slop1bp_merge1000bp;GRCh38_alldifficultregions	ADAMTSL3	ENSG00000156218	transcript	ENST00000286744.10	protein_coding	MODIFIER	intron_variant	ADAMTSL3	ENSG00000156218	transcript	ENST00000286744.10	protein_coding	MODIFIER	intron_variant	.	.	.	.	.	Enhancer	.	.
15	83741324	Sniffles2.INS.31D5ME	N	<INS:91>	INS	INS	91	143.423	382.898	888	873	15	0.0169	novel	0.00113	0.00113	rare	0.00415	0	0	0	0	0.00114	0.00422	0	0	0	0	1	1	1	1	1	1	1	1	1	1	0.000563	0.997	0	0	0.264	1.54e-05	5.86e-05	0.21	confident	GRCh38_notinalldifficultregions	TUBAP4;ADAMTSL3	ENSG00000261665;ENSG00000156218	transcript;transcript	ENST00000569261.2;ENST00000286744.10	transcribed_processed_pseudogene;protein_coding	MODIFIER;MODIFIER	downstream_gene_variant;intron_variant	ADAMTSL3	ENSG00000156218	transcript	ENST00000286744.10	protein_coding	MODIFIER	intron_variant	.	.	.	.	.	.	.	.
15	83801654	Sniffles2.INS.31E0ME	N	<INS:97>	INS	INS	97	150.321	284.175	888	863	25	0.0282	novel	0.00113	0.00113	rare	0.00208	0	0	0	0.00292	0.00116	0.00215	0	0	0	0.00301	1	1	1	1	1	1	1	1	1	1	0	0.998	0	0	0.0645	1.02e-06	2.01e-05	0.106	difficult	GRCh38_AllTandemRepeats_51to200bp_slop5;GRCh38_AllTandemRepeatsandHomopolymers_slop5;GRCh38_SimpleRepeat_diTR_11to50_slop5;GRCh38_allTandemRepeats;GRCh38_alldifficultregions	ADAMTSL3	ENSG00000156218	transcript	ENST00000286744.10	protein_coding	MODIFIER	intron_variant	ADAMTSL3	ENSG00000156218	transcript	ENST00000286744.10	protein_coding	MODIFIER	intron_variant	.	.	.	.	.	.	.	.
15	83872683	Sniffles2.DEL.31ECME	N	<DEL:-2409>	DEL	DEL	-2409	82.398	9.629	888	868	20	0.0225	known	0.178	0.178	common	0.253	0.0764	0.316	0.122	0.079	0.183	0.26	0.0769	0.317	0.126	0.0823	0.126	1	0.283	0.0678	1	0.174	1	0.284	0.076	1	0.171	0.928	0.841	0.841	0.863	0.125	0.125	0.976	confident	GRCh38_AllHomopolymers_gt6bp_imperfectgt10bp_slop5;GRCh38_AllTandemRepeatsandHomopolymers_slop5;GRCh38_SimpleRepeat_homopolymer_7to11_slop5;GRCh38_SimpleRepeat_homopolymer_4to6_slop5;GRCh38_alldifficultregions;GRCh38_notinalldifficultregions	ADAMTSL3	ENSG00000156218	transcript	ENST00000286744.10	protein_coding	MODIFIER	intron_variant	ADAMTSL3	ENSG00000156218	transcript	ENST00000286744.10	protein_coding	MODIFIER	intron_variant	Vertex-wise_cortical_surface_area,A_body_shape_index,Waist_circumference_adjusted_for_body_mass_index,Vertex-wise_cortical_surface_area,A_body_shape_index,Waist_circumference_adjusted_for_body_mass_index,Vertex-wise_cortical_surface_area,A_body_shape_index,Waist_circumference_adjusted_for_body_mass_index	2e-16,1e-17,2e-28,2e-16,1e-17,2e-28,2e-16,1e-17,2e-28	8.21,0.0226339,0.0350638,8.21,0.0226339,0.0350638,8.21,0.0226339,0.0350638	.,ADAMTSL3,ADAMTSL3,.,ADAMTSL3,ADAMTSL3,.,ADAMTSL3,ADAMTSL3	3.49105e+71	.	.	.
15	83936237	Sniffles2.DEL.3200ME	N	<DEL:-1958>	DEL	DEL	-1958	161.324	29.339	888	864	24	0.027	known	0.0276	0.0276	low_frequency	0.0892	0.0139	0	0.00305	0.00292	0.0266	0.0897	0.0106	0	0	0.00305	1	1	1	1	1	1	1	1	1	1	0.0214	0.962	0.511	0.511	0.594	0.00256	0.00302	0.723	confident	GRCh38_gclt25orgt65_slop50;GRCh38_AllHomopolymers_gt6bp_imperfectgt10bp_slop5;GRCh38_AllTandemRepeatsandHomopolymers_slop5;GRCh38_SimpleRepeat_homopolymer_7to11_slop5;GRCh38_SimpleRepeat_homopolymer_4to6_slop5;GRCh38_SimpleRepeat_imperfecthomopolgt10_slop5;GRCh38_lowmappabilityall;GRCh38_nonunique_l100_m2_e1;GRCh38_alllowmapandsegdupregions;GRCh38_alldifficultregions;GRCh38_notinalldifficultregions	ADAMTSL3	ENSG00000156218	transcript	ENST00000286744.10	protein_coding	MODIFIER	intron_variant	ADAMTSL3	ENSG00000156218	transcript	ENST00000286744.10	protein_coding	MODIFIER	intron_variant	.	.	.	.	.	.	.	.
15	84007562	Sniffles2.INS.320BME	N	<INS:280>	INS	INS	280	139.152	284.292	888	865	23	0.0259	known	0.0158	0.0158	low_frequency	0	0.0139	0	0.061	0.0117	0.0162	0	0.0141	0	0.0645	0.012	1	1	1	0.46	0.0176	1	1	1	0.48	0.018	0.0146	0.993	0.846	0.846	0.921	0.0411	0.0422	0.922	difficult	GRCh38_AllHomopolymers_gt6bp_imperfectgt10bp_slop5;GRCh38_AllTandemRepeatsandHomopolymers_slop5;GRCh38_SimpleRepeat_homopolymer_7to11_slop5;GRCh38_SimpleRepeat_homopolymer_4to6_slop5;GRCh38_SimpleRepeat_imperfecthomopolgt10_slop5;GRCh38_alldifficultregions	ADAMTSL3	ENSG00000156218	transcript	ENST00000286744.10	protein_coding	MODIFIER	intron_variant	ADAMTSL3	ENSG00000156218	transcript	ENST00000286744.10	protein_coding	MODIFIER	intron_variant	.	.	.	.	.	.	.	.
15	84030531	Sniffles2.DEL.320FME	N	<DEL:-8604>	DEL	DEL	-8604	0	0	888	865	23	0.0259	known	0.00113	0.00113	rare	0	0	0.00595	0	0	0.00116	0	0	0.00606	0	0	1	1	1	1	1	1	1	1	1	1	0.00113	0.995	0	0	0.579	0.000151	0.00119	0.24	confident	GRCh38_refseq_cds;GRCh38_gclt25orgt65_slop50;GRCh38_AllHomopolymers_gt6bp_imperfectgt10bp_slop5;GRCh38_AllTandemRepeats_51to200bp_slop5;GRCh38_AllTandemRepeatsandHomopolymers_slop5;GRCh38_AllTandemRepeats_gt100bp_slop5;GRCh38_allTandemRepeats;GRCh38_SimpleRepeat_homopolymer_7to11_slop5;GRCh38_SimpleRepeat_homopolymer_4to6_slop5;GRCh38_AllTandemRepeats_lt51bp_slop5;GRCh38_SimpleRepeat_imperfecthomopolgt10_slop5;GRCh38_alldifficultregions;GRCh38_notinalldifficultregions	ADAMTSL3;ADAMTSL3;ADAMTSL3	ENSG00000156218;ENSG00000156218;ENSG00000156218	transcript;transcript;transcript	ENST00000286744.10;ENST00000286744.10;ENST00000286744.10	protein_coding;protein_coding;protein_coding	HIGH;HIGH;HIGH	exon_loss_variant&stop_lost&conservative_inframe_deletion;exon_loss_variant;stop_lost&conservative_inframe_deletion	ADAMTSL3;ADAMTSL3;ADAMTSL3	ENSG00000156218;ENSG00000156218;ENSG00000156218	transcript;transcript;transcript	ENST00000286744.10;ENST00000286744.10;ENST00000286744.10	protein_coding;protein_coding;protein_coding	HIGH;HIGH;HIGH	exon_loss_variant&stop_lost&conservative_inframe_deletion;exon_loss_variant;stop_lost&conservative_inframe_deletion	Schizophrenia,Schizophrenia,Height,Schizophrenia,Schizophrenia,Schizophrenia,Schizophrenia,Schizophrenia,Height,Schizophrenia,Schizophrenia,Schizophrenia,Schizophrenia,Schizophrenia,Height,Schizophrenia,Schizophrenia,Schizophrenia,Schizophrenia,Schizophrenia,Height,Schizophrenia,Schizophrenia,Schizophrenia,Schizophrenia,Schizophrenia,Height,Schizophrenia,Schizophrenia,Schizophrenia,Schizophrenia,Schizophrenia,Height,Schizophrenia,Schizophrenia,Schizophrenia,Hip_circumference_adjusted_for_BMI,Hip_index	2e-11,1e-10,2e-07,2e-11,3e-11,5e-12,2e-11,1e-10,2e-07,2e-11,3e-11,5e-12,2e-11,1e-10,2e-07,2e-11,3e-11,5e-12,2e-11,1e-10,2e-07,2e-11,3e-11,5e-12,2e-11,1e-10,2e-07,2e-11,3e-11,5e-12,2e-11,1e-10,2e-07,2e-11,3e-11,5e-12,2e-11,1e-08	1.08342,1.0819,0.0365,1.08225,1.08696,1.08342,1.08342,1.0819,0.0365,1.08225,1.08696,1.08342,1.08342,1.0819,0.0365,1.08225,1.08696,1.08342,1.08342,1.0819,0.0365,1.08225,1.08696,1.08342,1.08342,1.0819,0.0365,1.08225,1.08696,1.08342,1.08342,1.0819,0.0365,1.08225,1.08696,1.08342,0.0228777,0.0233941	ADAMTSL3__GOLGA6L4__ZSCAN2,ADAMTSL3,ADAMTSL3,ADAMTSL3,NR,ADAMTSL3__CSPG4P11__CSPG4P5__EFTUD1P1__ZSCAN2,ADAMTSL3__GOLGA6L4__ZSCAN2,ADAMTSL3,ADAMTSL3,ADAMTSL3,NR,ADAMTSL3__CSPG4P11__CSPG4P5__EFTUD1P1__ZSCAN2,ADAMTSL3__GOLGA6L4__ZSCAN2,ADAMTSL3,ADAMTSL3,ADAMTSL3,NR,ADAMTSL3__CSPG4P11__CSPG4P5__EFTUD1P1__ZSCAN2,ADAMTSL3__GOLGA6L4__ZSCAN2,ADAMTSL3,ADAMTSL3,ADAMTSL3,NR,ADAMTSL3__CSPG4P11__CSPG4P5__EFTUD1P1__ZSCAN2,ADAMTSL3__GOLGA6L4__ZSCAN2,ADAMTSL3,ADAMTSL3,ADAMTSL3,NR,ADAMTSL3__CSPG4P11__CSPG4P5__EFTUD1P1__ZSCAN2,ADAMTSL3__GOLGA6L4__ZSCAN2,ADAMTSL3,ADAMTSL3,ADAMTSL3,NR,ADAMTSL3__CSPG4P11__CSPG4P5__EFTUD1P1__ZSCAN2,ADAMTSL3,ADAMTSL3	2.50561e+303	Enhancer;CTCF Binding Site;TF binding	.	hsa-miR-27a-3p;hsa-miR-27b-3p;hsa-miR-222-5p
15	84082443	Sniffles2.INS.320CME	N	<INS:67>	INS	INS	67	95.796	162.994	888	872	16	0.018	novel	0.0248	0.0248	low_frequency	0.00208	0.149	0	0	0	0.0252	0.0021	0.15	0	0	0	1	0.316	1	1	1	1	0.317	1	1	1	0.0253	0.985	0.846	0.846	0.844	0.000782	0.00221	0.371	difficult	GRCh38_AllTandemRepeats_51to200bp_slop5;GRCh38_AllTandemRepeatsandHomopolymers_slop5;GRCh38_AllTandemRepeats_gt100bp_slop5;GRCh38_allTandemRepeats;GRCh38_SimpleRepeat_homopolymer_4to6_slop5;GRCh38_segdups_gt10kb;GRCh38_chainSelf;GRCh38_segdups;GRCh38_alllowmapandsegdupregions;GRCh38_alldifficultregions	ENSG00000259609;EFL1P1	ENSG00000259609;ENSG00000259404	transcript;transcript	ENST00000559921.1;ENST00000558550.2	unprocessed_pseudogene;processed_transcript	MODIFIER;MODIFIER	upstream_gene_variant;intron_variant	.	.	.	.	.	.	.	.	.	.	.	.	Enhancer	.	.
15	84143129	Sniffles2.INV.321FME	N	<INV:121>	INV	OTHER	121	116.46	470.451	888	861	27	0.0304	novel	0.00169	0.00169	rare	0.00415	0	0	0.00305	0	0.00174	0.00435	0	0	0.00318	0	1	1	1	1	1	1	1	1	1	1	0.000563	0.995	0	0	0.4	0.00109	0.00276	0.376	difficult	GRCh38_SimpleRepeat_homopolymer_4to6_slop5;GRCh38_segdups_gt10kb;GRCh38_segdups;GRCh38_alllowmapandsegdupregions;GRCh38_alldifficultregions	EFL1P1	ENSG00000259404	transcript	ENST00000558550.2	processed_transcript	MODIFIER	intron_variant	.	.	.	.	.	.	.	.	.	.	.	.	CTCF Binding Site	.	.
15	84169269	Sniffles2.DEL.3218ME	N	<DEL:-4539>	DEL	DEL	-4539	23.521	2.079	888	823	65	0.0732	novel	0.123	0.123	common	0.0124	0.146	0.11	0.216	0.181	0.123	0.0113	0.146	0.103	0.215	0.191	1	0.504	0.118	0.000318	0.00301	1	0.488	0.0652	7.82e-05	0.00109	0.124	0.87	0.632	0.632	0.75	0.654	0.553	0.499	difficult	GRCh38_refseq_cds;GRCh38_gclt25orgt65_slop50;GRCh38_AllHomopolymers_gt6bp_imperfectgt10bp_slop5;GRCh38_AllTandemRepeats_51to200bp_slop5;GRCh38_AllTandemRepeatsandHomopolymers_slop5;GRCh38_SimpleRepeat_homopolymer_gt11_slop5;GRCh38_SimpleRepeat_diTR_11to50_slop5;GRCh38_allTandemRepeats;GRCh38_SimpleRepeat_homopolymer_7to11_slop5;GRCh38_SimpleRepeat_homopolymer_4to6_slop5;GRCh38_AllTandemRepeats_lt51bp_slop5;GRCh38_SimpleRepeat_diTR_51to200_slop5;GRCh38_SimpleRepeat_imperfecthomopolgt10_slop5;GRCh38_lowmappabilityall;GRCh38_nonunique_l100_m2_e1;GRCh38_nonunique_l250_m0_e0;GRCh38_segdups_gt10kb;GRCh38_chainSelf;GRCh38_segdups;GRCh38_chainSelf_gt10kb;GRCh38_alllowmapandsegdupregions;GRCh38_alldifficultregions	ENSG00000259694;ENSG00000259694;DNM1P41&UBE2Q2L;UBE2Q2L;ENSG00000259694;UBE2Q2L;DNM1P41;EFL1P1;ENSG00000259694;DNM1P41-ENSG00000259694;DNM1P41	ENSG00000259694;ENSG00000259694;ENSG00000280038&ENSG00000259511;ENSG00000259511;ENSG00000259694;ENSG00000259511;ENSG00000280038;ENSG00000259404;ENSG00000259694;ENSG00000280038-ENSG00000259694;ENSG00000280038	transcript;transcript;gene_variant;transcript;transcript;transcript;transcript;transcript;transcript;intergenic_region;transcript	ENST00000558110.1;ENST00000558110.1;ENSG00000280038;ENST00000636149.1;ENST00000558110.1;ENST00000636149.1;ENST00000623634.1;ENST00000558550.2;ENST00000558110.1;ENSG00000280038-ENSG00000259694;ENST00000623634.1	pseudogene;pseudogene;.;processed_transcript;pseudogene;processed_transcript;TEC;processed_transcript;pseudogene;.;TEC	HIGH;HIGH;HIGH;HIGH;MODIFIER;MODIFIER;MODIFIER;MODIFIER;MODIFIER;MODIFIER;MODIFIER	transcript_ablation;transcript_ablation&stop_lost;bidirectional_gene_fusion;splice_donor_variant&splice_region_variant&intron_variant&non_coding_transcript_exon_variant;upstream_gene_variant;upstream_gene_variant;upstream_gene_variant;downstream_gene_variant;downstream_gene_variant;intergenic_region;non_coding_transcript_exon_variant	.	.	.	.	.	.	.	.	.	.	.	.	Promoter;Enhancer;CTCF Binding Site	.	.
15	84397137	Sniffles2.INS.3240ME	N	<INS:184>	INS	INS	184	53.967	160.752	888	864	24	0.027	novel	0.00563	0.00563	low_frequency	0.0166	0.00694	0	0	0	0.00579	0.0174	0.00704	0	0	0	1	1	1	1	1	1	1	1	1	1	0.00282	0.983	0	0	0.421	3.07e-05	0.000179	0.225	difficult	GRCh38_segdups_gt10kb;GRCh38_chainSelf;GRCh38_segdups;GRCh38_chainSelf_gt10kb;GRCh38_alllowmapandsegdupregions;GRCh38_alldifficultregions	DNM1P51;ENSG00000259683;RN7SL417P;ENSG00000259570;CSPG4P5;ENSG00000259683-DNM1P51	ENSG00000235370;ENSG00000259683;ENSG00000244056;ENSG00000259570;ENSG00000272887;ENSG00000259683-ENSG00000235370	transcript;transcript;transcript;transcript;transcript;intergenic_region	ENST00000558801.1;ENST00000561247.1;ENST00000459938.3;ENST00000560672.1;ENST00000558731.1;ENSG00000259683-ENSG00000235370	processed_transcript;unprocessed_pseudogene;misc_RNA;unprocessed_pseudogene;transcribed_unprocessed_pseudogene;.	MODIFIER;MODIFIER;MODIFIER;MODIFIER;MODIFIER;MODIFIER	downstream_gene_variant;downstream_gene_variant;downstream_gene_variant;downstream_gene_variant;downstream_gene_variant;intergenic_region	.	.	.	.	.	.	.	.	.	.	.	.	.	.	.
15	84398525	Sniffles2.INS.3247ME	N	<INS:196>	INS	INS	196	63.815	93.566	888	888	0	0	novel	0.874	0.126	common	0.981	0.854	0.949	0.765	0.772	0.874	0.981	0.854	0.949	0.765	0.772	1	0.738	1	0.514	0.664	1	0.738	1	0.514	0.664	0.873	0.898	0.9	0.75	0.766	0.782	0.791	0.873	difficult	GRCh38_SimpleRepeat_homopolymer_4to6_slop5;GRCh38_lowmappabilityall;GRCh38_nonunique_l100_m2_e1;GRCh38_segdups_gt10kb;GRCh38_chainSelf;GRCh38_segdups;GRCh38_chainSelf_gt10kb;GRCh38_alllowmapandsegdupregions;GRCh38_alldifficultregions	ENSG00000259683;RN7SL417P;ENSG00000259570;CSPG4P5;DNM1P51	ENSG00000259683;ENSG00000244056;ENSG00000259570;ENSG00000272887;ENSG00000235370	transcript;transcript;transcript;transcript;transcript	ENST00000561247.1;ENST00000459938.3;ENST00000560672.1;ENST00000558731.1;ENST00000558801.1	unprocessed_pseudogene;misc_RNA;unprocessed_pseudogene;transcribed_unprocessed_pseudogene;processed_transcript	MODIFIER;MODIFIER;MODIFIER;MODIFIER;MODIFIER	downstream_gene_variant;downstream_gene_variant;downstream_gene_variant;downstream_gene_variant;non_coding_transcript_exon_variant	.	.	.	.	.	.	.	.	.	.	.	.	.	.	.
15	84401855	Sniffles2.INS.3249ME	N	<INS:4354>	INS	INS	4354	54.686	1.44	888	777	111	0.125	novel	0.0265	0.0265	low_frequency	0.0353	0.0139	0.0268	0.0335	0.0175	0.0302	0.0386	0.0164	0.0321	0.0393	0.0194	0.00155	0.0209	1	1	1	0.00202	0.0246	1	1	1	0.0124	0.929	0.0233	0.0233	0.442	0.0119	0.0197	0.537	difficult	GRCh38_SimpleRepeat_homopolymer_4to6_slop5;GRCh38_segdups_gt10kb;GRCh38_chainSelf;GRCh38_segdups;GRCh38_chainSelf_gt10kb;GRCh38_alllowmapandsegdupregions;GRCh38_alldifficultregions	CSPG4P5;DNM1P51	ENSG00000272887;ENSG00000235370	transcript;transcript	ENST00000558731.1;ENST00000558801.1	transcribed_unprocessed_pseudogene;processed_transcript	LOW;MODIFIER	splice_region_variant&intron_variant;intron_variant	.	.	.	.	.	.	.	.	.	.	.	.	.	.	.
15	84430948	Sniffles2.INS.324EME	N	<INS:60>	INS	INS	60	26.742	214.199	888	833	55	0.0619	novel	0.00788	0.00788	low_frequency	0.0145	0.00347	0.0149	0	0.00292	0.0084	0.0157	0.00365	0.0152	0	0.00316	0.0432	1	1	1	1	0.0467	1	1	1	1	0.0045	0.976	0	0	0.415	0.000557	0.00221	0.285	difficult	GRCh38_gclt25orgt65_slop50;GRCh38_AllTandemRepeats_51to200bp_slop5;GRCh38_AllTandemRepeatsandHomopolymers_slop5;GRCh38_AllTandemRepeats_gt100bp_slop5;GRCh38_allTandemRepeats;GRCh38_lowmappabilityall;GRCh38_nonunique_l100_m2_e1;GRCh38_nonunique_l250_m0_e0;GRCh38_segdups_gt10kb;GRCh38_chainSelf;GRCh38_segdups;GRCh38_chainSelf_gt10kb;GRCh38_alllowmapandsegdupregions;GRCh38_alldifficultregions	ENSG00000259774-Metazoa_SRP	ENSG00000259774-ENSG00000278785	intergenic_region	ENSG00000259774-ENSG00000278785	.	MODIFIER	intergenic_region	.	.	.	.	.	.	.	.	.	.	.	.	.	.	.
15	84433226	Sniffles2.DEL.325EME	N	<DEL:-96>	DEL	DEL	-96	57.506	136.508	888	819	69	0.0777	novel	0.113	0.113	common	0.083	0.0833	0.211	0.128	0.0672	0.12	0.089	0.0889	0.218	0.136	0.0695	0.212	0.599	0.00192	0.0781	0.547	0.388	0.598	0.00104	0.0765	0.526	0.0749	0.791	0.328	0.328	0.535	0.106	0.124	0.632	difficult	GRCh38_gclt25orgt65_slop50;GRCh38_AllTandemRepeatsandHomopolymers_slop5;GRCh38_AllTandemRepeats_gt100bp_slop5;GRCh38_allTandemRepeats;GRCh38_AllTandemRepeats_201to10000bp_slop5;GRCh38_lowmappabilityall;GRCh38_nonunique_l100_m2_e1;GRCh38_segdups_gt10kb;GRCh38_chainSelf;GRCh38_segdups;GRCh38_chainSelf_gt10kb;GRCh38_alllowmapandsegdupregions;GRCh38_alldifficultregions	ENSG00000259774-Metazoa_SRP	ENSG00000259774-ENSG00000278785	intergenic_region	ENSG00000259774-ENSG00000278785	.	MODIFIER	intergenic_region	.	.	.	.	.	.	.	.	.	.	.	.	.	.	.
15	84433459	Sniffles2.INS.324FME	N	<INS:155>	INS	INS	155	80.492	98.339	888	859	29	0.0327	novel	0.536	0.464	common	0.67	0.528	0.452	0.46	0.509	0.537	0.674	0.529	0.451	0.459	0.509	1.18e-06	0.00138	0.0617	0.0417	0.000759	6.26e-06	0.00372	0.115	0.147	0.00729	0.569	0.51	0.505	0.498	0.513	0.395	0.398	0.641	difficult	GRCh38_AllTandemRepeatsandHomopolymers_slop5;GRCh38_AllTandemRepeats_gt100bp_slop5;GRCh38_allTandemRepeats;GRCh38_AllTandemRepeats_201to10000bp_slop5;GRCh38_lowmappabilityall;GRCh38_nonunique_l100_m2_e1;GRCh38_nonunique_l250_m0_e0;GRCh38_segdups_gt10kb;GRCh38_chainSelf;GRCh38_segdups;GRCh38_chainSelf_gt10kb;GRCh38_alllowmapandsegdupregions;GRCh38_alldifficultregions	ENSG00000259774-Metazoa_SRP	ENSG00000259774-ENSG00000278785	intergenic_region	ENSG00000259774-ENSG00000278785	.	MODIFIER	intergenic_region	.	.	.	.	.	.	.	.	.	.	.	.	.	.	.
15	84512316	Sniffles2.DEL.326CME	N	<DEL:-63>	DEL	DEL	-63	73.063	329.298	888	861	27	0.0304	novel	0.182	0.182	common	0.0788	0.198	0.161	0.293	0.231	0.188	0.0812	0.201	0.165	0.298	0.247	1	0.796	0.773	0.00415	0.05	1	0.798	0.776	0.00455	0.0868	0.175	0.843	0.645	0.645	0.729	0.351	0.358	0.651	difficult	GRCh38_AllTandemRepeatsandHomopolymers_slop5;GRCh38_AllTandemRepeats_gt100bp_slop5;GRCh38_allTandemRepeats;GRCh38_AllTandemRepeats_201to10000bp_slop5;GRCh38_lowmappabilityall;GRCh38_nonunique_l100_m2_e1;GRCh38_segdups_gt10kb;GRCh38_chainSelf;GRCh38_segdups;GRCh38_chainSelf_gt10kb;GRCh38_alllowmapandsegdupregions;GRCh38_alldifficultregions	GOLGA6L5P;ENSG00000259244;GOLGA6L5P	ENSG00000230373;ENSG00000259244;ENSG00000230373	transcript;transcript;gene_variant	ENST00000414190.6;ENST00000560239.1;ENSG00000230373	processed_transcript;pseudogene;.	MODIFIER;MODIFIER;MODIFIER	upstream_gene_variant;downstream_gene_variant;intragenic_variant	.	.	.	.	.	.	.	.	.	.	.	.	Open chromatin	.	.
15	84528813	Sniffles2.INS.3266ME	N	<INS:132>	INS	INS	132	134.552	305.15	888	862	26	0.0293	novel	0.00225	0.00225	rare	0	0	0	0	0.0117	0.00232	0	0	0	0	0.0124	1	1	1	1	1	1	1	1	1	1	0.00113	0.993	0	0	0.419	8.6e-05	0.000548	0.119	difficult	GRCh38_lowmappabilityall;GRCh38_nonunique_l100_m2_e1;GRCh38_segdups_gt10kb;GRCh38_chainSelf;GRCh38_segdups;GRCh38_alllowmapandsegdupregions;GRCh38_alldifficultregions	ENSG00000259244;UBE2Q2P1	ENSG00000259244;ENSG00000189136	transcript;transcript	ENST00000560239.1;ENST00000339094.5	pseudogene;processed_transcript	MODIFIER;MODIFIER	upstream_gene_variant;intron_variant	.	.	.	.	.	.	.	.	.	.	.	.	.	.	.
15	84556276	Sniffles2.INS.3267ME	N	<INS:64>	INS	INS	64	176.523	396.406	888	870	18	0.0203	novel	0.00282	0.00282	rare	0.0083	0	0.00298	0	0	0.00287	0.00862	0	0.00299	0	0	1	1	1	1	1	1	1	1	1	1	0.00113	0.994	0.2	0.2	0.465	9.12e-05	0.00014	0.57	difficult	GRCh38_segdups_gt10kb;GRCh38_segdups;GRCh38_alllowmapandsegdupregions;GRCh38_alldifficultregions	UBE2Q2P1	ENSG00000189136	transcript	ENST00000339094.5	processed_transcript	MODIFIER	intron_variant	.	.	.	.	.	.	.	.	.	.	.	.	Enhancer	.	.
15	84597674	Sniffles2.BND.3282ME	N	<BND:3282ME>	BND	OTHER	.	0	8.099	888	868	20	0.0225	not_compared	0.0242	0.0242	low_frequency	0.0249	0.066	0	0.0274	0.00877	0.0248	0.0254	0.0679	0	0.0283	0.00904	1	1	1	1	1	1	1	1	1	1	0.0203	0.94	0.302	0.302	0.632	0.00545	0.0104	0.485	confident	GRCh38_chainSelf;GRCh38_notinalldifficultregions	FRMPD4	ENSG00000169933	transcript	ENST00000656302.1	protein_coding	HIGH	transcript_ablation	FRMPD4	ENSG00000169933	transcript	ENST00000656302.1	protein_coding	HIGH	transcript_ablation	.	.	.	.	.	.	.	.
15	84597679	Sniffles2.BND.3283ME	N	<BND:3283ME>	BND	OTHER	.	0	3.793	888	868	20	0.0225	not_compared	0.00451	0.00451	rare	0.00208	0.0104	0	0.00915	0.00292	0.00461	0.00212	0.0106	0	0.00949	0.00301	1	1	1	1	1	1	1	1	1	1	0.00113	0.989	0	0	0.463	0.00312	0.00349	0.682	confident	GRCh38_SimpleRepeat_homopolymer_4to6_slop5;GRCh38_chainSelf;GRCh38_notinalldifficultregions	FRMPD4	ENSG00000169933	transcript	ENST00000656302.1	protein_coding	HIGH	transcript_ablation	FRMPD4	ENSG00000169933	transcript	ENST00000656302.1	protein_coding	HIGH	transcript_ablation	.	.	.	.	.	.	.	.
15	84609284	Sniffles2.INS.3276ME	N	<INS:65>	INS	INS	65	105.599	338.399	888	857	31	0.0349	novel	0.00957	0.00957	low_frequency	0.0311	0.00694	0	0	0	0.00992	0.0326	0.00704	0	0	0	1	1	1	1	1	1	1	1	1	1	0.00394	0.984	0.294	0.294	0.592	0.000448	0.00117	0.396	difficult	GRCh38_gclt25orgt65_slop50;GRCh38_AllTandemRepeats_51to200bp_slop5;GRCh38_AllTandemRepeatsandHomopolymers_slop5;GRCh38_allTandemRepeats;GRCh38_alldifficultregions	ENSG00000256278;ENSG00000275120;ZSCAN2	ENSG00000256278;ENSG00000275120;ENSG00000176371	transcript;transcript;transcript	ENST00000542197.1;ENST00000618330.3;ENST00000448803.6	pseudogene;pseudogene;protein_coding	MODIFIER;MODIFIER;MODIFIER	downstream_gene_variant;intron_variant;intron_variant	ZSCAN2	ENSG00000176371	transcript	ENST00000448803.6	protein_coding	MODIFIER	intron_variant	.	.	.	.	.	.	.	.
15	84639298	Sniffles2.INS.3279ME	N	<INS:51>	INS	INS	51	74.84	366.719	888	865	23	0.0259	novel	0.00282	0.00282	rare	0.0083	0	0	0	0.00292	0.00289	0.00877	0	0	0	0.00299	1	1	1	1	1	1	1	1	1	1	0.00225	0.99	0	0	0.624	0.000554	0.000582	0.829	confident	GRCh38_SimpleRepeat_homopolymer_4to6_slop5;GRCh38_notinalldifficultregions	WDR73;EGLN1P1;Metazoa_SRP;SCAND2P	ENSG00000177082;ENSG00000254779;ENSG00000277578;ENSG00000176700	transcript;transcript;transcript;transcript	ENST00000434634.7;ENST00000531623.3;ENST00000613066.1;ENST00000348993.9	protein_coding;transcribed_processed_pseudogene;misc_RNA;processed_transcript	MODIFIER;MODIFIER;MODIFIER;MODIFIER	3_prime_UTR_variant;downstream_gene_variant;downstream_gene_variant;intron_variant	WDR73	ENSG00000177082	transcript	ENST00000434634.7	protein_coding	MODIFIER	3_prime_UTR_variant	.	.	.	.	.	.	.	.
15	84639316	Sniffles2.INV.3281ME	N	<INV:96>	INV	OTHER	96	87.234	355.871	888	866	22	0.0248	novel	0.00225	0.00225	rare	0.00415	0	0	0	0.00585	0.00231	0.00437	0	0	0	0.00599	1	1	1	1	1	1	1	1	1	1	0.00113	0.993	0	0	0.465	4.1e-06	5.13e-05	0.152	confident	GRCh38_AllHomopolymers_gt6bp_imperfectgt10bp_slop5;GRCh38_AllTandemRepeatsandHomopolymers_slop5;GRCh38_SimpleRepeat_homopolymer_gt11_slop5;GRCh38_SimpleRepeat_homopolymer_7to11_slop5;GRCh38_SimpleRepeat_homopolymer_4to6_slop5;GRCh38_SimpleRepeat_imperfecthomopolgt10_slop5;GRCh38_alldifficultregions;GRCh38_notinalldifficultregions	WDR73;EGLN1P1;Metazoa_SRP;SCAND2P	ENSG00000177082;ENSG00000254779;ENSG00000277578;ENSG00000176700	transcript;transcript;transcript;transcript	ENST00000434634.7;ENST00000531623.3;ENST00000613066.1;ENST00000348993.9	protein_coding;transcribed_processed_pseudogene;misc_RNA;processed_transcript	MODIFIER;MODIFIER;MODIFIER;MODIFIER	3_prime_UTR_variant;downstream_gene_variant;downstream_gene_variant;intron_variant	WDR73	ENSG00000177082	transcript	ENST00000434634.7	protein_coding	MODIFIER	3_prime_UTR_variant	.	.	.	.	.	.	.	.
15	84682305	Sniffles2.INS.327BME	N	<INS:113>	INS	INS	113	142.72	372.007	888	872	16	0.018	novel	0.00394	0.00394	rare	0.0124	0.00347	0	0	0	0.00401	0.0128	0.0035	0	0	0	1	1	1	1	1	1	1	1	1	1	0.00282	0.989	0.143	0.143	0.402	0.000466	0.000524	0.65	confident	GRCh38_notinalldifficultregions	ENSG00000259654;SEC11A	ENSG00000259654;ENSG00000140612	transcript;transcript	ENST00000558044.1;ENST00000558134.5	pseudogene;protein_coding	MODIFIER;MODIFIER	upstream_gene_variant;intron_variant	SEC11A	ENSG00000140612	transcript	ENST00000558134.5	protein_coding	MODIFIER	intron_variant	.	.	.	.	.	.	.	.
15	84699705	Sniffles2.DEL.3291ME	N	<DEL:-804>	DEL	DEL	-804	263.833	208.507	888	874	14	0.0158	known	0.00451	0.00451	rare	0.0166	0	0	0	0	0.00458	0.0167	0	0	0	0	0.0573	1	1	1	1	0.0578	1	1	1	1	0.00225	0.988	0	0	0.387	0.000785	0.00092	0.761	confident	GRCh38_AllHomopolymers_gt6bp_imperfectgt10bp_slop5;GRCh38_AllTandemRepeatsandHomopolymers_slop5;GRCh38_SimpleRepeat_diTR_11to50_slop5;GRCh38_allTandemRepeats;GRCh38_SimpleRepeat_homopolymer_7to11_slop5;GRCh38_SimpleRepeat_homopolymer_4to6_slop5;GRCh38_AllTandemRepeats_lt51bp_slop5;GRCh38_SimpleRepeat_imperfecthomopolgt10_slop5;GRCh38_alldifficultregions;GRCh38_notinalldifficultregions	SEC11A	ENSG00000140612	transcript	ENST00000558134.5	protein_coding	MODIFIER	intron_variant	SEC11A	ENSG00000140612	transcript	ENST00000558134.5	protein_coding	MODIFIER	intron_variant	.	.	.	.	.	Enhancer	.	.
15	84715000	Sniffles2.INS.328BME	N	<INS:229>	INS	INS	229	158.168	295.025	888	864	24	0.027	novel	0.00113	0.00113	rare	0.00208	0	0	0	0.00292	0.00116	0.00215	0	0	0	0.00303	1	1	1	1	1	1	1	1	1	1	0.000563	0.997	0	0	0.612	1.02e-06	2.17e-05	0.268	confident	GRCh38_notinalldifficultregions	ENSG00000285667;SEC11A	ENSG00000285667;ENSG00000140612	transcript;transcript	ENST00000648837.1;ENST00000558134.5	pseudogene;protein_coding	MODIFIER;MODIFIER	downstream_gene_variant;intron_variant	SEC11A	ENSG00000140612	transcript	ENST00000558134.5	protein_coding	MODIFIER	intron_variant	.	.	.	.	.	Promoter	.	.
15	84796296	Sniffles2.INS.32A0ME	N	<INS:65>	INS	INS	65	99.609	408.969	888	862	26	0.0293	novel	0.00113	0.00113	rare	0	0	0.00298	0	0.00292	0.00116	0	0	0.00305	0	0.00309	1	1	1	1	1	1	1	1	1	1	0.00113	0.995	0	0	0.388	1.74e-05	6.67e-05	0.231	difficult	GRCh38_AllHomopolymers_gt6bp_imperfectgt10bp_slop5;GRCh38_AllTandemRepeatsandHomopolymers_slop5;GRCh38_SimpleRepeat_diTR_11to50_slop5;GRCh38_SimpleRepeat_homopolymer_7to11_slop5;GRCh38_alldifficultregions	ZNF592	ENSG00000166716	transcript	ENST00000299927.4	protein_coding	MODIFIER	intron_variant	ZNF592	ENSG00000166716	transcript	ENST00000299927.4	protein_coding	MODIFIER	intron_variant	.	.	.	.	.	.	.	.
15	84854230	Sniffles2.INS.32A1ME	N	<INS:317>	INS	INS	317	102.185	118.366	888	874	14	0.0158	known	0.14	0.14	common	0.158	0.059	0.122	0.18	0.161	0.142	0.162	0.0599	0.123	0.18	0.166	0.809	0.394	1	0.181	0.0478	0.809	0.399	1	0.181	0.0848	0.14	0.962	0.92	0.92	0.888	0.169	0.169	0.948	difficult	GRCh38_gclt25orgt65_slop50;GRCh38_alldifficultregions	ENSG00000200991;ALPK3	ENSG00000200991;ENSG00000136383	transcript;transcript	ENST00000364121.1;ENST00000258888.6	snoRNA;protein_coding	MODIFIER;MODIFIER	upstream_gene_variant;intron_variant	ALPK3	ENSG00000136383	transcript	ENST00000258888.6	protein_coding	MODIFIER	intron_variant	.	.	.	.	.	.	.	.
15	84918811	Sniffles2.DEL.32BBME	N	<DEL:-132>	DEL	DEL	-132	46.146	182.087	888	886	2	0.00225	novel	0.592	0.408	common	0.415	0.615	0.893	0.369	0.74	0.594	0.42	0.615	0.893	0.369	0.74	0.146	0.114	0.697	0.615	0.555	0.232	0.114	0.697	0.615	0.555	0.596	0.901	0.912	0.875	0.898	0.398	0.401	0.892	difficult	GRCh38_AllTandemRepeatsandHomopolymers_slop5;GRCh38_AllTandemRepeats_gt100bp_slop5;GRCh38_allTandemRepeats;GRCh38_SimpleRepeat_homopolymer_4to6_slop5;GRCh38_AllTandemRepeats_201to10000bp_slop5;GRCh38_chainSelf;GRCh38_alldifficultregions	ENSG00000286505;SLC28A1	ENSG00000286505;ENSG00000156222	transcript;transcript	ENST00000657848.1;ENST00000286749.3	pseudogene;protein_coding	MODIFIER;MODIFIER	upstream_gene_variant;intron_variant	SLC28A1	ENSG00000156222	transcript	ENST00000286749.3	protein_coding	MODIFIER	intron_variant	.	.	.	.	.	.	.	.
15	84928557	Sniffles2.DEL.32BCME	N	<DEL:-71>	DEL	DEL	-71	63.867	358.785	888	880	8	0.00901	novel	0.312	0.312	common	0.475	0.299	0.0298	0.436	0.254	0.315	0.479	0.299	0.0299	0.436	0.262	0.519	0.00141	0.129	0.266	0.11	0.604	0.00141	0.13	0.266	0.16	0.306	0.877	0.805	0.805	0.82	0.433	0.435	0.919	difficult	GRCh38_AllHomopolymers_gt6bp_imperfectgt10bp_slop5;GRCh38_AllTandemRepeats_51to200bp_slop5;GRCh38_AllTandemRepeatsandHomopolymers_slop5;GRCh38_AllTandemRepeats_gt100bp_slop5;GRCh38_allTandemRepeats;GRCh38_SimpleRepeat_homopolymer_7to11_slop5;GRCh38_SimpleRepeat_quadTR_51to200_slop5;GRCh38_SimpleRepeat_homopolymer_4to6_slop5;GRCh38_SimpleRepeat_quadTR_20to50_slop5;GRCh38_alldifficultregions	SLC28A1	ENSG00000156222	transcript	ENST00000286749.3	protein_coding	MODIFIER	intron_variant	SLC28A1	ENSG00000156222	transcript	ENST00000286749.3	protein_coding	MODIFIER	intron_variant	.	.	.	.	.	CTCF Binding Site	.	.
15	84928560	Sniffles2.INS.32B6ME	N	<INS:82>	INS	INS	82	42.944	105.627	888	879	9	0.0101	novel	0.621	0.379	common	0.481	0.58	0.932	0.442	0.719	0.627	0.49	0.584	0.934	0.45	0.719	0.606	0.125	0.168	0.635	0.186	0.795	0.168	0.145	0.431	0.186	0.614	0.848	0.86	0.829	0.819	0.418	0.419	0.913	difficult	GRCh38_AllTandemRepeats_51to200bp_slop5;GRCh38_AllTandemRepeatsandHomopolymers_slop5;GRCh38_AllTandemRepeats_gt100bp_slop5;GRCh38_allTandemRepeats;GRCh38_SimpleRepeat_quadTR_51to200_slop5;GRCh38_alldifficultregions	SLC28A1	ENSG00000156222	transcript	ENST00000286749.3	protein_coding	MODIFIER	intron_variant	SLC28A1	ENSG00000156222	transcript	ENST00000286749.3	protein_coding	MODIFIER	intron_variant	.	.	.	.	.	CTCF Binding Site	.	.
15	84936144	Sniffles2.DEL.32BDME	N	<DEL:-54>	DEL	DEL	-54	125.551	326.055	888	868	20	0.0225	novel	0.0101	0.0101	low_frequency	0.0249	0.0174	0	0	0.00292	0.0104	0.0256	0.0174	0	0	0.00307	1	1	1	1	1	1	1	1	1	1	0.00676	0.977	0.278	0.278	0.486	0.00166	0.00295	0.427	confident	GRCh38_SimpleRepeat_homopolymer_4to6_slop5;GRCh38_notinalldifficultregions	RNU6-339P;RNU6-796P;ENSG00000271044;SLC28A1	ENSG00000207037;ENSG00000212388;ENSG00000271044;ENSG00000156222	transcript;transcript;transcript;transcript	ENST00000384310.1;ENST00000391086.1;ENST00000604365.1;ENST00000286749.3	snRNA;snRNA;processed_pseudogene;protein_coding	MODIFIER;MODIFIER;MODIFIER;MODIFIER	downstream_gene_variant;downstream_gene_variant;downstream_gene_variant;intron_variant	SLC28A1	ENSG00000156222	transcript	ENST00000286749.3	protein_coding	MODIFIER	intron_variant	.	.	.	.	.	.	.	.
15	85022310	Sniffles2.DEL.32CCME	N	<DEL:-7298>	DEL	DEL	-7298	2.121	1.414	888	874	14	0.0158	known	0.00113	0.00113	rare	0.00415	0	0	0	0	0.00114	0.00426	0	0	0	0	1	1	1	1	1	1	1	1	1	1	0	0.998	0	0	0.28	1.84e-05	3.88e-05	0.423	confident	GRCh38_AllHomopolymers_gt6bp_imperfectgt10bp_slop5;GRCh38_AllTandemRepeatsandHomopolymers_slop5;GRCh38_SimpleRepeat_homopolymer_gt11_slop5;GRCh38_SimpleRepeat_diTR_11to50_slop5;GRCh38_allTandemRepeats;GRCh38_SimpleRepeat_homopolymer_7to11_slop5;GRCh38_SimpleRepeat_homopolymer_4to6_slop5;GRCh38_AllTandemRepeats_lt51bp_slop5;GRCh38_SimpleRepeat_imperfecthomopolgt20_slop5;GRCh38_SimpleRepeat_imperfecthomopolgt10_slop5;GRCh38_alldifficultregions;GRCh38_notinalldifficultregions	PDE8A	ENSG00000073417	transcript	ENST00000310298.8	protein_coding	MODIFIER	intron_variant	PDE8A	ENSG00000073417	transcript	ENST00000310298.8	protein_coding	MODIFIER	intron_variant	Eosinophil_counts,Eosinophil_counts,Eosinophil_counts,Eosinophil_counts,Height	1e-10,3e-12,1e-10,3e-12,0	0.013995,0.013995,0.014	NR,NR,NR,NR,.	3.28885e+39	Enhancer	.	.
15	85063267	Sniffles2.INS.32C9ME	N	<INS:64>	INS	INS	64	112.092	368.392	888	876	12	0.0135	novel	0.00225	0.00225	rare	0.00208	0.0104	0	0	0	0.00228	0.0021	0.0106	0	0	0	1	1	1	1	1	1	1	1	1	1	0.00169	0.999	0.75	0.75	0.654	0.000998	0.00103	0.86	confident	GRCh38_SimpleRepeat_homopolymer_4to6_slop5;GRCh38_notinalldifficultregions	PDE8A	ENSG00000073417	transcript	ENST00000310298.8	protein_coding	MODIFIER	intron_variant	PDE8A	ENSG00000073417	transcript	ENST00000310298.8	protein_coding	MODIFIER	intron_variant	.	.	.	.	.	Enhancer	.	.
15	85077900	Sniffles2.INS.32CAME	N	<INS:325>	INS	INS	325	139.33	256.204	888	872	16	0.018	known	0.036	0.036	low_frequency	0.104	0.0451	0	0.00305	0	0.0367	0.106	0.0458	0	0.00312	0	0.298	1	1	1	1	0.307	1	1	1	1	0.0315	0.97	0.717	0.717	0.811	0.00427	0.00462	0.82	confident	GRCh38_notinalldifficultregions	PDE8A	ENSG00000073417	transcript	ENST00000310298.8	protein_coding	MODIFIER	intron_variant	PDE8A	ENSG00000073417	transcript	ENST00000310298.8	protein_coding	MODIFIER	intron_variant	.	.	.	.	.	.	.	.
15	85169667	Sniffles2.DEL.32DEME	N	<DEL:-68>	DEL	DEL	-68	26.986	136.487	888	888	0	0	novel	0.847	0.153	common	0.805	0.851	0.982	0.738	0.877	0.847	0.805	0.851	0.982	0.738	0.877	0.302	1	1	0.311	0.142	0.302	1	1	0.311	0.142	0.863	0.857	0.869	0.638	0.699	0.761	0.76	0.854	difficult	GRCh38_gclt25orgt65_slop50;GRCh38_AllTandemRepeats_51to200bp_slop5;GRCh38_AllTandemRepeatsandHomopolymers_slop5;GRCh38_SimpleRepeat_diTR_11to50_slop5;GRCh38_AllTandemRepeats_gt100bp_slop5;GRCh38_allTandemRepeats;GRCh38_SimpleRepeat_quadTR_20to50_slop5;GRCh38_chainSelf;GRCh38_alldifficultregions	PDE8A-ENSG00000259270	ENSG00000073417-ENSG00000259270	intergenic_region	ENSG00000073417-ENSG00000259270	.	MODIFIER	intergenic_region	.	.	.	.	.	.	.	.	.	.	.	.	.	.	.
15	85244798	Sniffles2.DEL.32EFME	N	<DEL:-59>	DEL	DEL	-59	42.367	146.389	888	882	6	0.00676	novel	0.65	0.35	common	0.479	0.656	0.896	0.497	0.79	0.652	0.481	0.656	0.896	0.5	0.79	0.00192	0.0664	0.392	0.437	0.494	0.00274	0.0664	0.392	0.435	0.494	0.698	0.684	0.715	0.538	0.57	0.594	0.586	0.761	difficult	GRCh38_refseq_cds;GRCh38_AllTandemRepeatsandHomopolymers_slop5;GRCh38_AllTandemRepeats_gt100bp_slop5;GRCh38_allTandemRepeats;GRCh38_AllTandemRepeats_201to10000bp_slop5;GRCh38_lowmappabilityall;GRCh38_nonunique_l100_m2_e1;GRCh38_nonunique_l250_m0_e0;GRCh38_segdups_gt10kb;GRCh38_chainSelf;GRCh38_segdups;GRCh38_chainSelf_gt10kb;GRCh38_alllowmapandsegdupregions;GRCh38_alldifficultregions	GOLGA6L3	ENSG00000188388	transcript	ENST00000507199.1	unprocessed_pseudogene	MODIFIER	non_coding_transcript_exon_variant	.	.	.	.	.	.	.	.	.	.	.	.	Open chromatin	.	.
15	85272090	Sniffles2.INS.32E9ME	N	<INS:317>	INS	INS	317	99.089	144.447	888	864	24	0.027	known	0.094	0.094	common	0.328	0.0243	0	0.0061	0	0.0955	0.333	0.0214	0	0.00633	0	0.0795	1	1	1	1	0.106	1	1	1	1	0.0794	0.908	0.593	0.593	0.633	0.0139	0.0152	0.639	difficult	GRCh38_ancestry_Neanderthal;GRCh38_lowmappabilityall;GRCh38_nonunique_l100_m2_e1;GRCh38_segdups_gt10kb;GRCh38_chainSelf;GRCh38_segdups;GRCh38_chainSelf_gt10kb;GRCh38_alllowmapandsegdupregions;GRCh38_alldifficultregions	ADAMTS7P4;ENSG00000259317;ADAMTS7P4	ENSG00000218052;ENSG00000259317;ENSG00000218052	transcript;transcript;gene_variant	ENST00000561209.1;ENST00000559957.1;ENSG00000218052	transcribed_unprocessed_pseudogene;unprocessed_pseudogene;.	MODIFIER;MODIFIER;MODIFIER	upstream_gene_variant;upstream_gene_variant;intragenic_variant	.	.	.	.	.	.	.	.	.	.	.	.	.	.	.
15	85282130	Sniffles2.INS.32EAME	N	<INS:55>	INS	INS	55	109.596	301.35	888	856	32	0.036	known	0.0276	0.0276	low_frequency	0.0996	0.00347	0	0	0	0.0286	0.103	0.00357	0	0	0	0.714	1	1	1	1	0.719	1	1	1	1	0.0158	0.945	0.261	0.261	0.52	0.00121	0.00226	0.477	difficult	GRCh38_ancestry_Neanderthal;GRCh38_AllTandemRepeats_51to200bp_slop5;GRCh38_AllTandemRepeatsandHomopolymers_slop5;GRCh38_allTandemRepeats;GRCh38_segdups;GRCh38_alllowmapandsegdupregions;GRCh38_alldifficultregions	ADAMTS7P4	ENSG00000218052	gene_variant	ENSG00000218052	.	MODIFIER	intragenic_variant	.	.	.	.	.	.	.	.	.	.	.	.	.	.	.
15	85304766	Sniffles2.DEL.32FFME	N	<DEL:-102>	DEL	DEL	-102	40.134	149.689	888	877	11	0.0124	known	0.386	0.386	common	0.461	0.288	0.444	0.262	0.427	0.39	0.462	0.29	0.452	0.269	0.429	0.797	0.839	0.876	0.0428	0.0848	0.897	0.839	0.641	0.028	0.0617	0.391	0.813	0.757	0.757	0.797	0.268	0.261	0.868	difficult	GRCh38_gclt25orgt65_slop50;GRCh38_AllTandemRepeats_51to200bp_slop5;GRCh38_AllTandemRepeatsandHomopolymers_slop5;GRCh38_SimpleRepeat_diTR_11to50_slop5;GRCh38_AllTandemRepeats_gt100bp_slop5;GRCh38_allTandemRepeats;GRCh38_lowmappabilityall;GRCh38_nonunique_l100_m2_e1;GRCh38_chainSelf;GRCh38_alllowmapandsegdupregions;GRCh38_alldifficultregions	ADAMTS7P4	ENSG00000218052	gene_variant	ENSG00000218052	.	MODIFIER	intragenic_variant	.	.	.	.	.	.	.	.	.	.	.	.	.	.	.
15	85406375	Sniffles2.DEL.3313ME	N	<DEL:-4634>	DEL	DEL	-4634	1.224	2.743	888	868	20	0.0225	known	0.0152	0.0152	low_frequency	0.056	0	0	0	0	0.0156	0.057	0	0	0	0	0.538	1	1	1	1	0.544	1	1	1	1	0.00788	0.981	0.423	0.423	0.562	0.000727	0.00111	0.544	confident	GRCh38_gclt25orgt65_slop50;GRCh38_AllHomopolymers_gt6bp_imperfectgt10bp_slop5;GRCh38_AllTandemRepeatsandHomopolymers_slop5;GRCh38_SimpleRepeat_homopolymer_gt11_slop5;GRCh38_allTandemRepeats;GRCh38_SimpleRepeat_homopolymer_7to11_slop5;GRCh38_SimpleRepeat_homopolymer_4to6_slop5;GRCh38_AllTandemRepeats_lt51bp_slop5;GRCh38_SimpleRepeat_imperfecthomopolgt20_slop5;GRCh38_SimpleRepeat_imperfecthomopolgt10_slop5;GRCh38_alldifficultregions;GRCh38_notinalldifficultregions	FABP5P9;AKAP13	ENSG00000259630;ENSG00000170776	transcript;transcript	ENST00000559487.2;ENST00000361243.6	transcribed_processed_pseudogene;protein_coding	MODIFIER;MODIFIER	upstream_gene_variant;intron_variant	AKAP13	ENSG00000170776	transcript	ENST00000361243.6	protein_coding	MODIFIER	intron_variant	.	.	.	.	.	.	Enhancer;Enhancer	.
15	85442499	Sniffles2.INS.330DME	N	<INS:63>	INS	INS	63	80.398	209.011	888	869	19	0.0214	novel	0.027	0.027	low_frequency	0.0809	0.0174	0	0	0.0117	0.0276	0.0833	0.0177	0	0	0.0119	0.378	0.0347	1	1	1	0.38	0.0354	1	1	1	0.0158	0.963	0.447	0.447	0.605	0.00605	0.00775	0.615	difficult	GRCh38_gclt25orgt65_slop50;GRCh38_AllTandemRepeats_51to200bp_slop5;GRCh38_AllTandemRepeatsandHomopolymers_slop5;GRCh38_AllTandemRepeats_gt100bp_slop5;GRCh38_allTandemRepeats;GRCh38_chainSelf;GRCh38_alldifficultregions	AKAP13	ENSG00000170776	transcript	ENST00000361243.6	protein_coding	MODIFIER	intron_variant	AKAP13	ENSG00000170776	transcript	ENST00000361243.6	protein_coding	MODIFIER	intron_variant	.	.	.	.	.	Enhancer	.	.
15	85445136	Sniffles2.INS.330EME	N	<INS:89>	INS	INS	89	122.251	545.415	888	866	22	0.0248	novel	0.00169	0.00169	rare	0	0.00694	0	0	0.00292	0.00173	0	0.00709	0	0	0.00301	1	1	1	1	1	1	1	1	1	1	0.000563	0.995	0	0	0.578	1.43e-05	0.000264	0.106	confident	GRCh38_SimpleRepeat_homopolymer_4to6_slop5;GRCh38_notinalldifficultregions	AKAP13	ENSG00000170776	transcript	ENST00000361243.6	protein_coding	MODIFIER	intron_variant	AKAP13	ENSG00000170776	transcript	ENST00000361243.6	protein_coding	MODIFIER	intron_variant	.	.	.	.	.	Enhancer	.	.
15	85456721	Sniffles2.INS.3311ME	N	<INS:93>	INS	INS	93	154.823	325.957	888	868	20	0.0225	novel	0.00113	0.00113	rare	0.00208	0	0	0	0.00292	0.00115	0.0021	0	0	0	0.00305	1	1	1	1	1	1	1	1	1	1	0	0.998	0	0	0.149	5.84e-05	0.000303	0.167	confident	GRCh38_SimpleRepeat_homopolymer_4to6_slop5;GRCh38_notinalldifficultregions	AKAP13	ENSG00000170776	transcript	ENST00000361243.6	protein_coding	MODIFIER	intron_variant	AKAP13	ENSG00000170776	transcript	ENST00000361243.6	protein_coding	MODIFIER	intron_variant	.	.	.	.	.	Enhancer	.	.
15	85481038	Sniffles2.INS.3312ME	N	<INS:213>	INS	INS	213	43.006	103.275	888	873	15	0.0169	novel	0.00225	0.00225	rare	0	0.00694	0.00298	0	0.00292	0.00229	0	0.00699	0.00305	0	0.00299	1	1	1	1	1	1	1	1	1	1	0.00113	0.993	0	0	0.409	5.84e-05	0.000416	0.214	difficult	GRCh38_chainSelf;GRCh38_segdups;GRCh38_alllowmapandsegdupregions;GRCh38_alldifficultregions	AKAP13	ENSG00000170776	transcript	ENST00000361243.6	protein_coding	MODIFIER	intron_variant	AKAP13	ENSG00000170776	transcript	ENST00000361243.6	protein_coding	MODIFIER	intron_variant	.	.	.	.	.	.	.	.
15	85513777	Sniffles2.DEL.3328ME	N	<DEL:-2191>	DEL	DEL	-2191	117.659	11.299	888	879	9	0.0101	novel	0.232	0.232	common	0.392	0.233	0.155	0.171	0.143	0.234	0.395	0.233	0.153	0.173	0.147	0.179	0.0187	0.239	0.789	0.754	0.224	0.0187	0.226	1	0.758	0.23	0.938	0.892	0.892	0.91	0.2	0.201	0.979	confident	GRCh38_gclt25orgt65_slop50;GRCh38_AllHomopolymers_gt6bp_imperfectgt10bp_slop5;GRCh38_AllTandemRepeatsandHomopolymers_slop5;GRCh38_SimpleRepeat_homopolymer_gt11_slop5;GRCh38_SimpleRepeat_homopolymer_7to11_slop5;GRCh38_SimpleRepeat_homopolymer_4to6_slop5;GRCh38_SimpleRepeat_imperfecthomopolgt10_slop5;GRCh38_alldifficultregions;GRCh38_notinalldifficultregions	AKAP13	ENSG00000170776	transcript	ENST00000361243.6	protein_coding	MODIFIER	intron_variant	AKAP13	ENSG00000170776	transcript	ENST00000361243.6	protein_coding	MODIFIER	intron_variant	.	.	.	.	.	Enhancer;Enhancer	.	.
15	85559655	Sniffles2.DEL.3329ME	N	<DEL:-80>	DEL	DEL	-80	52.439	439.83	888	879	9	0.0101	known	0.156	0.156	common	0.104	0.0486	0.333	0.0579	0.24	0.158	0.105	0.0493	0.335	0.0583	0.243	0.151	0.282	0.296	1	0.207	0.153	0.286	0.297	1	0.21	0.152	0.946	0.869	0.869	0.872	0.0607	0.0635	0.934	confident	GRCh38_notinalldifficultregions	AKAP13	ENSG00000170776	transcript	ENST00000361243.6	protein_coding	MODIFIER	intron_variant	AKAP13	ENSG00000170776	transcript	ENST00000361243.6	protein_coding	MODIFIER	intron_variant	.	.	.	.	.	.	.	.
15	85613714	Sniffles2.INS.3332ME	N	<INS:95>	INS	INS	95	61.347	109.038	888	878	10	0.0113	novel	0.179	0.179	common	0.17	0.0625	0.33	0.0762	0.24	0.181	0.174	0.0634	0.33	0.0776	0.24	0.648	0.432	0.222	1	0.4	0.652	0.437	0.222	1	0.4	0.175	0.958	0.905	0.905	0.941	0.0751	0.078	0.913	difficult	GRCh38_AllTandemRepeatsandHomopolymers_slop5;GRCh38_SimpleRepeat_diTR_11to50_slop5;GRCh38_allTandemRepeats;GRCh38_AllTandemRepeats_lt51bp_slop5;GRCh38_alldifficultregions	AKAP13	ENSG00000170776	transcript	ENST00000361243.6	protein_coding	MODIFIER	intron_variant	AKAP13	ENSG00000170776	transcript	ENST00000361243.6	protein_coding	MODIFIER	intron_variant	.	.	.	.	.	.	.	.
15	85681720	Sniffles2.INS.3336ME	N	<INS:326>	INS	INS	326	85.555	108.795	888	873	15	0.0169	novel	0.11	0.11	common	0.145	0.0938	0	0.177	0.12	0.112	0.149	0.0957	0	0.177	0.123	0.0166	1	1	0.418	0.713	0.0189	1	1	0.418	0.717	0.107	0.964	0.883	0.883	0.9	0.23	0.23	0.981	confident	GRCh38_notinalldifficultregions	AKAP13	ENSG00000170776	transcript	ENST00000361243.6	protein_coding	MODIFIER	intron_variant	AKAP13	ENSG00000170776	transcript	ENST00000361243.6	protein_coding	MODIFIER	intron_variant	.	.	.	.	.	.	.	.
15	85757582	Sniffles2.INS.3345ME	N	<INS:109>	INS	INS	109	31.116	50.275	888	888	0	0	novel	0.982	0.018	low_frequency	0.977	0.993	0.991	0.97	0.982	0.982	0.977	0.993	0.991	0.97	0.982	1	1	1	1	1	1	1	1	1	1	0.992	0.953	0.953	0.0625	0.469	0.995	0.991	0.5	difficult	GRCh38_AllTandemRepeatsandHomopolymers_slop5;GRCh38_SimpleRepeat_triTR_15to50_slop5;GRCh38_allTandemRepeats;GRCh38_AllTandemRepeats_lt51bp_slop5;GRCh38_alldifficultregions	LINC02883;ENSG00000259762;KLHL25;LINC02883-KLHL25	ENSG00000259416;ENSG00000259762;ENSG00000183655;ENSG00000259416-ENSG00000183655	transcript;transcript;transcript;intergenic_region	ENST00000557908.2;ENST00000558637.1;ENST00000337975.6;ENSG00000259416-ENSG00000183655	pseudogene;pseudogene;protein_coding;.	MODIFIER;MODIFIER;MODIFIER;MODIFIER	upstream_gene_variant;upstream_gene_variant;downstream_gene_variant;intergenic_region	.	.	.	.	.	.	.	.	.	.	.	.	Enhancer	.	.
15	85766938	Sniffles2.INS.3346ME	N	<INS:51>	INS	INS	51	152.311	321.464	888	862	26	0.0293	novel	0.00113	0.00113	rare	0.00415	0	0	0	0	0.00116	0.00429	0	0	0	0	1	1	1	1	1	1	1	1	1	1	0.000563	0.997	0	0	0.423	1.02e-06	2.97e-05	0.118	confident	GRCh38_SimpleRepeat_homopolymer_4to6_slop5;GRCh38_notinalldifficultregions	ENSG00000259195;MIR1276;KLHL25	ENSG00000259195;ENSG00000221634;ENSG00000183655	transcript;transcript;transcript	ENST00000559631.1;ENST00000408707.1;ENST00000337975.6	processed_pseudogene;miRNA;protein_coding	MODIFIER;MODIFIER;MODIFIER	upstream_gene_variant;downstream_gene_variant;intron_variant	KLHL25	ENSG00000183655	transcript	ENST00000337975.6	protein_coding	MODIFIER	intron_variant	.	.	.	.	.	Enhancer	.	.
15	85797375	Sniffles2.DEL.3350ME	N	<DEL:-9440>	DEL	DEL	-9440	1.748	2.77	888	875	13	0.0146	known	0.00732	0.00732	low_frequency	0.0249	0.00347	0	0	0	0.00743	0.0254	0.00352	0	0	0	0.131	1	1	1	1	0.134	1	1	1	1	0.00282	0.985	0.167	0.167	0.501	0.000433	0.000748	0.445	confident	GRCh38_gclt25orgt65_slop50;GRCh38_AllHomopolymers_gt6bp_imperfectgt10bp_slop5;GRCh38_AllTandemRepeatsandHomopolymers_slop5;GRCh38_SimpleRepeat_homopolymer_gt11_slop5;GRCh38_SimpleRepeat_triTR_15to50_slop5;GRCh38_SimpleRepeat_diTR_11to50_slop5;GRCh38_allTandemRepeats;GRCh38_SimpleRepeat_homopolymer_7to11_slop5;GRCh38_SimpleRepeat_homopolymer_4to6_slop5;GRCh38_AllTandemRepeats_lt51bp_slop5;GRCh38_SimpleRepeat_imperfecthomopolgt10_slop5;GRCh38_lowmappabilityall;GRCh38_nonunique_l100_m2_e1;GRCh38_chainSelf;GRCh38_alllowmapandsegdupregions;GRCh38_alldifficultregions;GRCh38_notinalldifficultregions	KLHL25;KLHL25-RNU6-231P	ENSG00000183655;ENSG00000183655-ENSG00000252931	transcript;intergenic_region	ENST00000337975.6;ENSG00000183655-ENSG00000252931	protein_coding;.	MODIFIER;MODIFIER	upstream_gene_variant;intergenic_region	.	.	.	.	.	.	.	Appendicular_lean_mass	1e-10	0.0928	intergenic	33097823	TF binding;CTCF Binding Site;Enhancer;Enhancer;Enhancer;CTCF Binding Site	.	.
15	85810151	Sniffles2.DEL.3365ME	N	<DEL:-2448>	DEL	DEL	-2448	0	0	888	866	22	0.0248	novel	0.00169	0.00169	rare	0	0	0	0	0.00877	0.00173	0	0	0	0	0.00904	1	1	1	1	1	1	1	1	1	1	0.000563	0.995	0	0	0.362	0.000473	0.00108	0.287	confident	GRCh38_gclt25orgt65_slop50;GRCh38_AllHomopolymers_gt6bp_imperfectgt10bp_slop5;GRCh38_AllTandemRepeats_51to200bp_slop5;GRCh38_AllTandemRepeatsandHomopolymers_slop5;GRCh38_SimpleRepeat_diTR_11to50_slop5;GRCh38_AllTandemRepeats_gt100bp_slop5;GRCh38_allTandemRepeats;GRCh38_SimpleRepeat_homopolymer_7to11_slop5;GRCh38_SimpleRepeat_homopolymer_4to6_slop5;GRCh38_AllTandemRepeats_lt51bp_slop5;GRCh38_SimpleRepeat_imperfecthomopolgt20_slop5;GRCh38_SimpleRepeat_imperfecthomopolgt10_slop5;GRCh38_lowmappabilityall;GRCh38_nonunique_l100_m2_e1;GRCh38_chainSelf;GRCh38_alllowmapandsegdupregions;GRCh38_alldifficultregions;GRCh38_notinalldifficultregions	KLHL25-RNU6-231P	ENSG00000183655-ENSG00000252931	intergenic_region	ENSG00000183655-ENSG00000252931	.	MODIFIER	intergenic_region	.	.	.	.	.	.	.	.	.	.	.	.	.	.	.
15	85812536	Sniffles2.BND.3372ME	N	<BND:3372ME>	BND	OTHER	.	0	58.912	888	865	23	0.0259	not_compared	0.00282	0.00282	rare	0.00415	0	0	0.0061	0.00292	0.00289	0.00433	0	0	0.00629	0.00301	1	1	1	1	1	1	1	1	1	1	0.00113	0.992	0	0	0.354	0.00215	0.00336	0.507	confident	GRCh38_chainSelf;GRCh38_notinalldifficultregions	C12orf40;SLC2A13	ENSG00000180116;ENSG00000151229	transcript;transcript	ENST00000324616.9;ENST00000280871.9	protein_coding;protein_coding	HIGH;HIGH	transcript_ablation;transcript_ablation	C12orf40;SLC2A13	ENSG00000180116;ENSG00000151229	transcript;transcript	ENST00000324616.9;ENST00000280871.9	protein_coding;protein_coding	HIGH;HIGH	transcript_ablation;transcript_ablation	.	.	.	.	.	.	.	.
15	85814107	Sniffles2.DEL.3367ME	N	<DEL:-7049>	DEL	DEL	-7049	0.5	3.5	888	862	26	0.0293	known	0.00169	0.00169	rare	0.00622	0	0	0	0	0.00174	0.00647	0	0	0	0	1	1	1	1	1	1	1	1	1	1	0.00113	0.997	0.333	0.333	0.43	5.33e-05	0.000136	0.444	confident	GRCh38_gclt25orgt65_slop50;GRCh38_AllHomopolymers_gt6bp_imperfectgt10bp_slop5;GRCh38_AllTandemRepeats_51to200bp_slop5;GRCh38_AllTandemRepeatsandHomopolymers_slop5;GRCh38_SimpleRepeat_homopolymer_gt11_slop5;GRCh38_SimpleRepeat_homopolymer_gt20_slop5;GRCh38_AllTandemRepeats_gt100bp_slop5;GRCh38_allTandemRepeats;GRCh38_SimpleRepeat_homopolymer_7to11_slop5;GRCh38_SimpleRepeat_homopolymer_4to6_slop5;GRCh38_AllTandemRepeats_lt51bp_slop5;GRCh38_SimpleRepeat_imperfecthomopolgt20_slop5;GRCh38_AllTandemRepeats_201to10000bp_slop5;GRCh38_SimpleRepeat_quadTR_20to50_slop5;GRCh38_SimpleRepeat_imperfecthomopolgt10_slop5;GRCh38_lowmappabilityall;GRCh38_nonunique_l100_m2_e1;GRCh38_chainSelf;GRCh38_alllowmapandsegdupregions;GRCh38_alldifficultregions;GRCh38_notinalldifficultregions	RNU6-231P;MIR548AP;KLHL25-RNU6-231P	ENSG00000252931;ENSG00000264406;ENSG00000183655-ENSG00000252931	transcript;transcript;intergenic_region	ENST00000517122.1;ENST00000584739.1;ENSG00000183655-ENSG00000252931	snRNA;miRNA;.	MODIFIER;MODIFIER;MODIFIER	upstream_gene_variant;upstream_gene_variant;intergenic_region	.	.	.	.	.	.	.	.	.	.	.	.	.	.	.
15	85853433	Sniffles2.DEL.336EME	N	<DEL:-541>	DEL	DEL	-541	181.956	119.037	888	877	11	0.0124	known	0.21	0.21	common	0.222	0.0903	0.336	0.11	0.263	0.211	0.225	0.0916	0.336	0.108	0.266	0.00919	0.316	0.492	1	0.43	0.0138	0.322	0.492	1	0.433	0.211	0.974	0.962	0.962	0.967	0.0799	0.0794	0.989	confident	GRCh38_AllHomopolymers_gt6bp_imperfectgt10bp_slop5;GRCh38_AllTandemRepeatsandHomopolymers_slop5;GRCh38_SimpleRepeat_homopolymer_gt11_slop5;GRCh38_allTandemRepeats;GRCh38_SimpleRepeat_homopolymer_7to11_slop5;GRCh38_SimpleRepeat_homopolymer_4to6_slop5;GRCh38_AllTandemRepeats_lt51bp_slop5;GRCh38_SimpleRepeat_imperfecthomopolgt20_slop5;GRCh38_SimpleRepeat_imperfecthomopolgt10_slop5;GRCh38_lowmappabilityall;GRCh38_nonunique_l100_m2_e1;GRCh38_alllowmapandsegdupregions;GRCh38_alldifficultregions;GRCh38_notinalldifficultregions	MIR548AP-ENSG00000259608	ENSG00000264406-ENSG00000259608	intergenic_region	ENSG00000264406-ENSG00000259608	.	MODIFIER	intergenic_region	.	.	.	.	.	.	.	.	.	.	.	.	.	.	.
15	85857123	Sniffles2.INS.3361ME	N	<INS:214>	INS	INS	214	181.604	373.708	888	875	13	0.0146	known	0.00394	0.00394	rare	0.0124	0.00347	0	0	0	0.004	0.0127	0.00347	0	0	0	0.000195	1	1	1	1	0.000202	1	1	1	1	0.00394	0.991	0.2	0.2	0.692	0.000438	0.000491	0.794	confident	GRCh38_notinalldifficultregions	MIR548AP-ENSG00000259608	ENSG00000264406-ENSG00000259608	intergenic_region	ENSG00000264406-ENSG00000259608	.	MODIFIER	intergenic_region	.	.	.	.	.	.	.	.	.	.	.	.	.	.	.
15	85896603	Sniffles2.DEL.3370ME	N	<DEL:-65>	DEL	DEL	-65	72.25	332.084	888	868	20	0.0225	novel	0.0118	0.0118	low_frequency	0.027	0.0139	0	0	0.0117	0.0121	0.0278	0.0145	0	0	0.0119	1	1	1	1	1	1	1	1	1	1	0.00676	0.97	0.143	0.143	0.493	0.000677	0.00325	0.229	difficult	GRCh38_AllTandemRepeatsandHomopolymers_slop5;GRCh38_SimpleRepeat_diTR_11to50_slop5;GRCh38_AllTandemRepeats_gt100bp_slop5;GRCh38_allTandemRepeats;GRCh38_SimpleRepeat_homopolymer_4to6_slop5;GRCh38_AllTandemRepeats_201to10000bp_slop5;GRCh38_alldifficultregions	MIR548AP-ENSG00000259608	ENSG00000264406-ENSG00000259608	intergenic_region	ENSG00000264406-ENSG00000259608	.	MODIFIER	intergenic_region	.	.	.	.	.	.	.	.	.	.	.	.	.	.	.
15	85896815	Sniffles2.INS.3364ME	N	<INS:53>	INS	INS	53	62.771	298.606	888	887	1	0.00113	novel	0.467	0.467	common	0.436	0.385	0.601	0.436	0.48	0.468	0.438	0.385	0.601	0.436	0.48	2.03e-16	1.75e-05	1.4e-14	2.9e-07	3.46e-09	8.96e-17	1.75e-05	1.4e-14	2.9e-07	3.46e-09	0.485	0.505	0.48	0.48	0.462	0.415	0.417	0.641	difficult	GRCh38_AllTandemRepeatsandHomopolymers_slop5;GRCh38_SimpleRepeat_diTR_11to50_slop5;GRCh38_AllTandemRepeats_gt100bp_slop5;GRCh38_allTandemRepeats;GRCh38_AllTandemRepeats_201to10000bp_slop5;GRCh38_alldifficultregions	MIR548AP-ENSG00000259608	ENSG00000264406-ENSG00000259608	intergenic_region	ENSG00000264406-ENSG00000259608	.	MODIFIER	intergenic_region	.	.	.	.	.	.	.	.	.	.	.	.	.	.	.
15	85930823	Sniffles2.DEL.3383ME	N	<DEL:-95>	DEL	DEL	-95	48.414	165.453	888	880	8	0.00901	novel	0.365	0.365	common	0.272	0.372	0.39	0.448	0.389	0.369	0.274	0.374	0.395	0.454	0.391	0.745	0.285	0.746	0.0587	0.422	0.746	0.287	0.627	0.0812	0.42	0.369	0.914	0.912	0.912	0.914	0.386	0.389	0.951	difficult	GRCh38_AllTandemRepeatsandHomopolymers_slop5;GRCh38_AllTandemRepeats_gt100bp_slop5;GRCh38_allTandemRepeats;GRCh38_SimpleRepeat_homopolymer_4to6_slop5;GRCh38_AllTandemRepeats_201to10000bp_slop5;GRCh38_lowmappabilityall;GRCh38_nonunique_l100_m2_e1;GRCh38_chainSelf;GRCh38_alllowmapandsegdupregions;GRCh38_alldifficultregions	MIR548AP-ENSG00000259608	ENSG00000264406-ENSG00000259608	intergenic_region	ENSG00000264406-ENSG00000259608	.	MODIFIER	intergenic_region	.	.	.	.	.	.	.	.	.	.	.	.	.	.	.
15	85930892	Sniffles2.INS.337FME	N	<INS:105>	INS	INS	105	56.899	162.529	888	884	4	0.00451	novel	0.534	0.466	common	0.469	0.58	0.58	0.527	0.547	0.535	0.469	0.58	0.581	0.531	0.55	0.0521	0.394	0.751	0.0879	0.0322	0.0521	0.394	0.751	0.114	0.0298	0.553	0.783	0.796	0.759	0.81	0.599	0.588	0.911	difficult	GRCh38_AllTandemRepeatsandHomopolymers_slop5;GRCh38_AllTandemRepeats_gt100bp_slop5;GRCh38_allTandemRepeats;GRCh38_SimpleRepeat_homopolymer_4to6_slop5;GRCh38_AllTandemRepeats_201to10000bp_slop5;GRCh38_chainSelf;GRCh38_alldifficultregions	MIR548AP-ENSG00000259608	ENSG00000264406-ENSG00000259608	intergenic_region	ENSG00000264406-ENSG00000259608	.	MODIFIER	intergenic_region	.	.	.	.	.	.	.	.	.	.	.	.	.	.	.
15	85968032	Sniffles2.DEL.3387ME	N	<DEL:-9929>	DEL	DEL	-9929	144.112	1.487	888	870	18	0.0203	known	0.0107	0.0107	low_frequency	0	0	0.00298	0.0183	0.0351	0.0109	0	0	0.00299	0.019	0.0361	1	1	1	1	0.0122	1	1	1	1	0.0129	0.00788	0.992	0.706	0.706	0.686	0.0132	0.0132	0.922	confident	GRCh38_gclt25orgt65_slop50;GRCh38_AllHomopolymers_gt6bp_imperfectgt10bp_slop5;GRCh38_AllTandemRepeats_51to200bp_slop5;GRCh38_AllTandemRepeatsandHomopolymers_slop5;GRCh38_allTandemRepeats;GRCh38_SimpleRepeat_homopolymer_7to11_slop5;GRCh38_SimpleRepeat_homopolymer_4to6_slop5;GRCh38_AllTandemRepeats_lt51bp_slop5;GRCh38_SimpleRepeat_imperfecthomopolgt20_slop5;GRCh38_SimpleRepeat_imperfecthomopolgt10_slop5;GRCh38_lowmappabilityall;GRCh38_nonunique_l100_m2_e1;GRCh38_alllowmapandsegdupregions;GRCh38_alldifficultregions;GRCh38_notinalldifficultregions	ENSG00000259608-LINC01584	ENSG00000259608-ENSG00000260477	intergenic_region	ENSG00000259608-ENSG00000260477	.	MODIFIER	intergenic_region	.	.	.	.	.	.	.	.	.	.	.	.	TF binding;Enhancer	.	.
15	85992527	Sniffles2.INS.3380ME	N	<INS:212>	INS	INS	212	75.382	66.566	888	888	0	0	novel	0.938	0.062	common	0.863	0.993	0.982	0.991	0.901	0.937	0.861	0.993	0.982	0.991	0.901	0.011	1	1	1	0.378	0.0065	1	1	1	0.378	0.946	0.894	0.894	0.477	0.689	0.982	0.981	0.8	difficult	GRCh38_AllTandemRepeats_51to200bp_slop5;GRCh38_AllTandemRepeatsandHomopolymers_slop5;GRCh38_AllTandemRepeats_gt100bp_slop5;GRCh38_allTandemRepeats;GRCh38_SimpleRepeat_quadTR_20to50_slop5;GRCh38_alldifficultregions	ENSG00000259608-LINC01584	ENSG00000259608-ENSG00000260477	intergenic_region	ENSG00000259608-ENSG00000260477	.	MODIFIER	intergenic_region	.	.	.	.	.	.	.	.	.	.	.	.	.	.	.
15	86013297	Sniffles2.BND.339BME	N	<BND:339BME>	BND	OTHER	.	0	22.99	888	861	27	0.0304	not_compared	0.00338	0.00338	rare	0.00622	0.00347	0.00298	0.00305	0	0.00348	0.00644	0.0035	0.00301	0.00314	0	1	1	1	1	1	1	1	1	1	1	0.000563	0.992	0	0	0.238	0.000171	0.00083	0.278	confident	GRCh38_notinalldifficultregions	.	.	intergenic_region	ENSG00000259608-ENSG00000260477	.	LOW	feature_fusion	.	.	.	.	.	.	.	.	.	.	.	.	.	.	.
15	86013331	Sniffles2.INS.3395ME	N	<INS:3011>	INS	INS	3011	233.661	18.012	888	847	41	0.0462	novel	0.00845	0.00845	low_frequency	0.0124	0	0.00298	0.00915	0.0146	0.00886	0.0132	0	0.00307	0.00962	0.0158	0.000195	1	1	1	1	0.000218	1	1	1	1	0.00169	0.982	0	0	0.302	0.003	0.00878	0.322	difficult	GRCh38_SimpleRepeat_homopolymer_4to6_slop5;GRCh38_allOtherDifficultregions;GRCh38_gnomAD_InbreedingCoeff_slop1bp_merge1000bp;GRCh38_alldifficultregions	ENSG00000259608-LINC01584	ENSG00000259608-ENSG00000260477	intergenic_region	ENSG00000259608-ENSG00000260477	.	MODIFIER	intergenic_region	.	.	.	.	.	.	.	.	.	.	.	.	.	.	.
15	86034731	Sniffles2.INS.3397ME	N	<INS:94>	INS	INS	94	194.666	506.635	888	868	20	0.0225	novel	0.00113	0.00113	rare	0.00415	0	0	0	0	0.00115	0.00431	0	0	0	0	1	1	1	1	1	1	1	1	1	1	0.000563	0.999	0.5	0.5	0.446	1.95e-05	0.000223	0.162	confident	GRCh38_SimpleRepeat_homopolymer_4to6_slop5;GRCh38_notinalldifficultregions	ENSG00000259608-LINC01584	ENSG00000259608-ENSG00000260477	intergenic_region	ENSG00000259608-ENSG00000260477	.	MODIFIER	intergenic_region	.	.	.	.	.	.	.	.	.	.	.	.	.	.	.
15	86068739	Sniffles2.INS.3398ME	N	<INS:70>	INS	INS	70	65.255	170.801	888	872	16	0.018	known	0.0428	0.0428	low_frequency	0.147	0.0174	0	0	0	0.043	0.148	0.0182	0	0	0	0.0678	1	1	1	1	0.19	1	1	1	1	0.0377	0.941	0.493	0.493	0.683	0.00432	0.00555	0.618	difficult	GRCh38_AllHomopolymers_gt6bp_imperfectgt10bp_slop5;GRCh38_AllTandemRepeatsandHomopolymers_slop5;GRCh38_SimpleRepeat_homopolymer_7to11_slop5;GRCh38_alldifficultregions	ENSG00000259608-LINC01584	ENSG00000259608-ENSG00000260477	intergenic_region	ENSG00000259608-ENSG00000260477	.	MODIFIER	intergenic_region	.	.	.	.	.	.	.	.	.	.	.	.	.	.	.
15	86298264	Sniffles2.INS.33BCME	N	<INS:110>	INS	INS	110	98.254	109.156	888	873	15	0.0169	novel	0.146	0.146	common	0.0934	0.229	0.0655	0.165	0.214	0.148	0.0953	0.231	0.0655	0.172	0.213	1	0.0556	1	0.154	0.648	1	0.0561	1	0.17	0.498	0.145	0.947	0.883	0.883	0.885	0.21	0.205	0.919	difficult	GRCh38_gclt25orgt65_slop50;GRCh38_AllTandemRepeats_51to200bp_slop5;GRCh38_AllTandemRepeatsandHomopolymers_slop5;GRCh38_SimpleRepeat_diTR_11to50_slop5;GRCh38_AllTandemRepeats_gt100bp_slop5;GRCh38_allTandemRepeats;GRCh38_alldifficultregions	AGBL1-AS1;AGBL1	ENSG00000260125;ENSG00000273540	transcript;transcript	ENST00000564487.1;ENST00000614907.3	pseudogene;protein_coding	MODIFIER;MODIFIER	intron_variant;intron_variant	AGBL1	ENSG00000273540	transcript	ENST00000614907.3	protein_coding	MODIFIER	intron_variant	.	.	.	.	.	.	.	.
15	86364999	Sniffles2.INS.33BDME	N	<INS:60>	INS	INS	60	213.205	218.604	888	865	23	0.0259	novel	0.00788	0.00788	low_frequency	0.0249	0.00694	0	0	0	0.00809	0.0253	0.00709	0	0	0	1	1	1	1	1	1	1	1	1	1	0.00619	0.986	0.429	0.429	0.617	0.000631	0.000781	0.709	difficult	GRCh38_gclt25orgt65_slop50;GRCh38_AllTandemRepeats_51to200bp_slop5;GRCh38_AllTandemRepeatsandHomopolymers_slop5;GRCh38_SimpleRepeat_diTR_11to50_slop5;GRCh38_AllTandemRepeats_gt100bp_slop5;GRCh38_allTandemRepeats;GRCh38_alldifficultregions	AGBL1	ENSG00000273540	transcript	ENST00000614907.3	protein_coding	MODIFIER	intron_variant	AGBL1	ENSG00000273540	transcript	ENST00000614907.3	protein_coding	MODIFIER	intron_variant	.	.	.	.	.	.	.	.
15	86372864	Sniffles2.INS.33BEME	N	<INS:56>	INS	INS	56	72.729	400.657	888	863	25	0.0282	known	0.00225	0.00225	rare	0.00622	0	0	0.00305	0	0.00232	0.00633	0	0	0.00312	0	1	1	1	1	1	1	1	1	1	1	0.00225	0.998	0.75	0.75	0.733	0.000126	0.000187	0.555	confident	GRCh38_notinalldifficultregions	AGBL1	ENSG00000273540	transcript	ENST00000614907.3	protein_coding	MODIFIER	intron_variant	AGBL1	ENSG00000273540	transcript	ENST00000614907.3	protein_coding	MODIFIER	intron_variant	.	.	.	.	.	.	.	.
15	86397699	Sniffles2.DEL.33D8ME	N	<DEL:-1259>	DEL	DEL	-1259	181.926	549.436	888	869	19	0.0214	known	0.00113	0.00113	rare	0	0	0	0.00305	0.00292	0.00115	0	0	0	0.00311	0.00299	1	1	1	1	1	1	1	1	1	1	0.000563	0.997	0	0	0.592	0.00396	0.00339	0.73	confident	GRCh38_gclt25orgt65_slop50;GRCh38_AllHomopolymers_gt6bp_imperfectgt10bp_slop5;GRCh38_AllTandemRepeatsandHomopolymers_slop5;GRCh38_SimpleRepeat_diTR_11to50_slop5;GRCh38_allTandemRepeats;GRCh38_SimpleRepeat_homopolymer_7to11_slop5;GRCh38_SimpleRepeat_homopolymer_4to6_slop5;GRCh38_AllTandemRepeats_lt51bp_slop5;GRCh38_lowmappabilityall;GRCh38_nonunique_l100_m2_e1;GRCh38_chainSelf;GRCh38_alllowmapandsegdupregions;GRCh38_alldifficultregions;GRCh38_notinalldifficultregions	AGBL1	ENSG00000273540	transcript	ENST00000614907.3	protein_coding	MODIFIER	intron_variant	AGBL1	ENSG00000273540	transcript	ENST00000614907.3	protein_coding	MODIFIER	intron_variant	Insomnia	4e-08	0.006	.	35835914	.	.	.
15	86410891	Sniffles2.INS.33D4ME	N	<INS:81>	INS	INS	81	44.196	101.541	888	877	11	0.0124	novel	0.334	0.334	common	0.21	0.399	0.583	0.244	0.298	0.339	0.215	0.402	0.583	0.248	0.3	0.847	0.73	0.266	0.0105	0.855	1	0.731	0.266	0.0118	0.855	0.336	0.953	0.942	0.942	0.947	0.271	0.272	0.97	difficult	GRCh38_gclt25orgt65_slop50;GRCh38_AllTandemRepeats_51to200bp_slop5;GRCh38_AllTandemRepeatsandHomopolymers_slop5;GRCh38_AllTandemRepeats_gt100bp_slop5;GRCh38_allTandemRepeats;GRCh38_alldifficultregions	AGBL1	ENSG00000273540	transcript	ENST00000614907.3	protein_coding	MODIFIER	intron_variant	AGBL1	ENSG00000273540	transcript	ENST00000614907.3	protein_coding	MODIFIER	intron_variant	.	.	.	.	.	.	.	.
15	86431285	Sniffles2.INS.33D5ME	N	<INS:140>	INS	INS	140	179.014	367.433	888	867	21	0.0236	known	0.00507	0.00507	low_frequency	0.00208	0	0	0	0.0234	0.00519	0.00212	0	0	0	0.0242	1	1	1	1	1	1	1	1	1	1	0.00394	0.995	0.667	0.667	0.547	0.000481	0.00085	0.44	confident	GRCh38_SimpleRepeat_homopolymer_4to6_slop5;GRCh38_notinalldifficultregions	AGBL1	ENSG00000273540	transcript	ENST00000614907.3	protein_coding	MODIFIER	intron_variant	AGBL1	ENSG00000273540	transcript	ENST00000614907.3	protein_coding	MODIFIER	intron_variant	.	.	.	.	.	.	.	.
15	86604096	Sniffles2.INS.33EBME	N	<INS:303>	INS	INS	303	140.362	293.493	888	866	22	0.0248	known	0.0107	0.0107	low_frequency	0.0353	0.00694	0	0	0	0.011	0.0363	0.00704	0	0	0	0.253	1	1	1	1	0.26	1	1	1	1	0.0101	0.985	0.556	0.556	0.758	0.000379	0.000608	0.565	confident	GRCh38_SimpleRepeat_homopolymer_4to6_slop5;GRCh38_notinalldifficultregions	AGBL1	ENSG00000273540	transcript	ENST00000614907.3	protein_coding	MODIFIER	intron_variant	AGBL1	ENSG00000273540	transcript	ENST00000614907.3	protein_coding	MODIFIER	intron_variant	.	.	.	.	.	.	.	.
15	86633803	Sniffles2.DEL.33EFME	N	<DEL:-71>	DEL	DEL	-71	34.641	179.231	888	887	1	0.00113	known	0.86	0.14	common	0.778	0.823	0.967	0.878	0.883	0.861	0.781	0.823	0.967	0.878	0.883	0.455	0.0481	1	0.0678	0.253	0.572	0.0481	1	0.0678	0.253	0.88	0.893	0.896	0.702	0.826	0.86	0.843	0.854	difficult	GRCh38_gclt25orgt65_slop50;GRCh38_AllTandemRepeats_51to200bp_slop5;GRCh38_AllTandemRepeatsandHomopolymers_slop5;GRCh38_SimpleRepeat_diTR_11to50_slop5;GRCh38_AllTandemRepeats_gt100bp_slop5;GRCh38_allTandemRepeats;GRCh38_allOtherDifficultregions;GRCh38_gnomAD_InbreedingCoeff_slop1bp_merge1000bp;GRCh38_alldifficultregions	ENSG00000259734;AGBL1	ENSG00000259734;ENSG00000273540	transcript;transcript	ENST00000558699.1;ENST00000614907.3	pseudogene;protein_coding	MODIFIER;MODIFIER	upstream_gene_variant;intron_variant	AGBL1	ENSG00000273540	transcript	ENST00000614907.3	protein_coding	MODIFIER	intron_variant	.	.	.	.	.	.	.	.
15	86633856	Sniffles2.INS.33EDME	N	<INS:51>	INS	INS	51	181.296	188.129	888	867	21	0.0236	novel	0.0113	0.0113	low_frequency	0.0332	0.00347	0	0.00305	0.00585	0.0115	0.0343	0.0036	0	0.00312	0.00588	1	1	1	1	1	1	1	1	1	1	0.00619	0.983	0.35	0.35	0.655	0.000655	0.00232	0.357	difficult	GRCh38_gclt25orgt65_slop50;GRCh38_AllTandemRepeats_51to200bp_slop5;GRCh38_AllTandemRepeatsandHomopolymers_slop5;GRCh38_SimpleRepeat_diTR_11to50_slop5;GRCh38_AllTandemRepeats_gt100bp_slop5;GRCh38_allTandemRepeats;GRCh38_allOtherDifficultregions;GRCh38_gnomAD_InbreedingCoeff_slop1bp_merge1000bp;GRCh38_alldifficultregions	ENSG00000259734;AGBL1	ENSG00000259734;ENSG00000273540	transcript;transcript	ENST00000558699.1;ENST00000614907.3	pseudogene;protein_coding	MODIFIER;MODIFIER	upstream_gene_variant;intron_variant	AGBL1	ENSG00000273540	transcript	ENST00000614907.3	protein_coding	MODIFIER	intron_variant	.	.	.	.	.	.	.	.
15	86635272	Sniffles2.INS.33ECME	N	<INS:100>	INS	INS	100	62.314	112.398	888	873	15	0.0169	novel	0.128	0.128	common	0.131	0.0764	0.167	0.0823	0.172	0.13	0.134	0.0786	0.17	0.0828	0.174	0.261	0.0348	0.0888	0.078	0.595	0.272	0.0375	0.0918	0.0792	0.596	0.129	0.959	0.896	0.896	0.941	0.103	0.104	0.974	difficult	GRCh38_AllTandemRepeats_51to200bp_slop5;GRCh38_AllTandemRepeatsandHomopolymers_slop5;GRCh38_SimpleRepeat_triTR_15to50_slop5;GRCh38_AllTandemRepeats_gt100bp_slop5;GRCh38_allTandemRepeats;GRCh38_alldifficultregions	ENSG00000259734;AGBL1	ENSG00000259734;ENSG00000273540	transcript;transcript	ENST00000558699.1;ENST00000614907.3	pseudogene;protein_coding	MODIFIER;MODIFIER	upstream_gene_variant;intron_variant	AGBL1	ENSG00000273540	transcript	ENST00000614907.3	protein_coding	MODIFIER	intron_variant	.	.	.	.	.	.	.	.
15	86750435	Sniffles2.INS.33FBME	N	<INS:83>	INS	INS	83	122.589	333.466	888	869	19	0.0214	novel	0.00113	0.00113	rare	0	0	0	0.0061	0	0.00115	0	0	0	0.00621	0	1	1	1	1	1	1	1	1	1	1	0.000563	0.997	0	0	0.56	0.00294	0.0035	0.652	difficult	GRCh38_AllHomopolymers_gt6bp_imperfectgt10bp_slop5;GRCh38_AllTandemRepeatsandHomopolymers_slop5;GRCh38_SimpleRepeat_homopolymer_4to6_slop5;GRCh38_SimpleRepeat_imperfecthomopolgt10_slop5;GRCh38_alldifficultregions	AGBL1	ENSG00000273540	transcript	ENST00000614907.3	protein_coding	MODIFIER	intron_variant	AGBL1	ENSG00000273540	transcript	ENST00000614907.3	protein_coding	MODIFIER	intron_variant	.	.	.	.	.	.	.	.
15	86806131	Sniffles2.DEL.340BME	N	<DEL:-2865>	DEL	DEL	-2865	0	0	888	862	26	0.0293	known	0.00113	0.00113	rare	0	0	0.00595	0	0	0.00116	0	0	0.00617	0	0	1	1	1	1	1	1	1	1	1	1	0.00113	0.995	0	0	0.71	5.12e-05	9.57e-05	0.463	confident	GRCh38_gclt25orgt65_slop50;GRCh38_AllHomopolymers_gt6bp_imperfectgt10bp_slop5;GRCh38_AllTandemRepeats_51to200bp_slop5;GRCh38_AllTandemRepeatsandHomopolymers_slop5;GRCh38_AllTandemRepeats_gt100bp_slop5;GRCh38_allTandemRepeats;GRCh38_SimpleRepeat_homopolymer_7to11_slop5;GRCh38_SimpleRepeat_homopolymer_4to6_slop5;GRCh38_AllTandemRepeats_201to10000bp_slop5;GRCh38_SimpleRepeat_imperfecthomopolgt10_slop5;GRCh38_alldifficultregions;GRCh38_notinalldifficultregions	AGBL1	ENSG00000273540	transcript	ENST00000614907.3	protein_coding	MODIFIER	intron_variant	AGBL1	ENSG00000273540	transcript	ENST00000614907.3	protein_coding	MODIFIER	intron_variant	.	.	.	.	.	.	.	.
15	86827327	Sniffles2.DEL.340DME	N	<DEL:-62>	DEL	DEL	-62	42.061	274.304	888	888	0	0	novel	0.844	0.156	common	0.813	0.833	0.881	0.844	0.857	0.844	0.813	0.833	0.881	0.844	0.857	0.00516	0.766	0.133	0.769	1	0.00516	0.766	0.133	0.769	1	0.89	0.736	0.741	0.393	0.503	0.849	0.829	0.687	difficult	GRCh38_gclt25orgt65_slop50;GRCh38_AllTandemRepeatsandHomopolymers_slop5;GRCh38_SimpleRepeat_diTR_11to50_slop5;GRCh38_AllTandemRepeats_gt100bp_slop5;GRCh38_allTandemRepeats;GRCh38_AllTandemRepeats_201to10000bp_slop5;GRCh38_alldifficultregions	AGBL1	ENSG00000273540	transcript	ENST00000614907.3	protein_coding	MODIFIER	intron_variant	AGBL1	ENSG00000273540	transcript	ENST00000614907.3	protein_coding	MODIFIER	intron_variant	.	.	.	.	.	Open chromatin	.	.
15	86925138	Sniffles2.INS.3414ME	N	<INS:121>	INS	INS	121	115.389	254.837	888	857	31	0.0349	novel	0.0253	0.0253	low_frequency	0.00415	0.0521	0.00298	0.0579	0.0234	0.0257	0.00431	0.054	0.00305	0.0605	0.0212	1	0.00294	1	0.425	1	1	0.00326	1	0.44	1	0.022	0.991	0.829	0.829	0.84	0.0557	0.0558	0.941	difficult	GRCh38_AllTandemRepeats_51to200bp_slop5;GRCh38_AllTandemRepeatsandHomopolymers_slop5;GRCh38_AllTandemRepeats_gt100bp_slop5;GRCh38_allTandemRepeats;GRCh38_alldifficultregions	AGBL1	ENSG00000273540	gene_variant	ENSG00000273540	.	MODIFIER	intragenic_variant	.	.	.	.	.	.	.	.	.	.	.	.	.	.	.
15	86931588	Sniffles2.INS.3415ME	N	<INS:66>	INS	INS	66	135.568	269.083	888	865	23	0.0259	novel	0.00113	0.00113	rare	0	0	0.00595	0	0	0.00116	0	0	0.00602	0	0	1	1	1	1	1	1	1	1	1	1	0.000563	0.997	0	0	0.632	0.000135	0.000183	0.508	difficult	GRCh38_AllTandemRepeatsandHomopolymers_slop5;GRCh38_allTandemRepeats;GRCh38_SimpleRepeat_triTR_51to200_slop5;GRCh38_AllTandemRepeats_lt51bp_slop5;GRCh38_alldifficultregions	ENSG00000259636;AGBL1	ENSG00000259636;ENSG00000273540	transcript;gene_variant	ENST00000560696.1;ENSG00000273540	pseudogene;.	MODIFIER;MODIFIER	upstream_gene_variant;intragenic_variant	.	.	.	.	.	.	.	.	.	.	.	.	.	.	.
15	86974183	Sniffles2.DEL.341DME	N	<DEL:-67>	DEL	DEL	-67	41.813	262.965	888	877	11	0.0124	novel	0.174	0.174	common	0.276	0.16	0.0982	0.0854	0.202	0.176	0.279	0.162	0.1	0.0859	0.204	0.521	0.531	0.197	0.608	0.155	0.519	0.532	0.205	0.609	0.159	0.158	0.815	0.597	0.597	0.707	0.0862	0.0911	0.738	difficult	GRCh38_gclt25orgt65_slop50;GRCh38_AllTandemRepeatsandHomopolymers_slop5;GRCh38_AllTandemRepeats_gt100bp_slop5;GRCh38_allTandemRepeats;GRCh38_SimpleRepeat_homopolymer_4to6_slop5;GRCh38_AllTandemRepeats_201to10000bp_slop5;GRCh38_lowmappabilityall;GRCh38_nonunique_l100_m2_e1;GRCh38_chainSelf;GRCh38_alllowmapandsegdupregions;GRCh38_alldifficultregions	ENSG00000259620;AGBL1	ENSG00000259620;ENSG00000273540	transcript;gene_variant	ENST00000558587.1;ENSG00000273540	pseudogene;.	MODIFIER;MODIFIER	intron_variant;intragenic_variant	.	.	.	.	.	.	.	.	.	.	.	.	.	.	.
15	87000772	Sniffles2.DEL.342FME	N	<DEL:-1750>	DEL	DEL	-1750	0.603	211.945	888	863	25	0.0282	novel	0.00507	0.00507	low_frequency	0.0187	0	0	0	0	0.00521	0.0195	0	0	0	0	1	1	1	1	1	1	1	1	1	1	0.0045	0.997	0.778	0.778	0.836	0.000195	0.000214	0.878	confident	GRCh38_AllHomopolymers_gt6bp_imperfectgt10bp_slop5;GRCh38_AllTandemRepeatsandHomopolymers_slop5;GRCh38_SimpleRepeat_homopolymer_7to11_slop5;GRCh38_SimpleRepeat_homopolymer_4to6_slop5;GRCh38_lowmappabilityall;GRCh38_nonunique_l100_m2_e1;GRCh38_nonunique_l250_m0_e0;GRCh38_alllowmapandsegdupregions;GRCh38_alldifficultregions;GRCh38_notinalldifficultregions	AGBL1	ENSG00000273540	gene_variant	ENSG00000273540	.	MODIFIER	intragenic_variant	.	.	.	.	.	.	.	.	.	.	.	.	.	.	.
15	87034765	Sniffles2.INS.342CME	N	<INS:1160>	INS	INS	1160	440.342	186.534	888	864	24	0.027	novel	0.00113	0.00113	rare	0.00208	0.00347	0	0	0	0.00116	0.00214	0.00355	0	0	0	1	1	1	1	1	1	1	1	1	1	0.000563	0.997	0	0	0.502	0.000119	0.00105	0.268	difficult	GRCh38_gclt25orgt65_slop50;GRCh38_AllTandemRepeatsandHomopolymers_slop5;GRCh38_AllTandemRepeats_gt100bp_slop5;GRCh38_allTandemRepeats;GRCh38_AllTandemRepeats_201to10000bp_slop5;GRCh38_alldifficultregions	AGBL1	ENSG00000273540	gene_variant	ENSG00000273540	.	MODIFIER	intragenic_variant	.	.	.	.	.	.	.	.	.	.	.	.	.	.	.
15	87034787	Sniffles2.INS.342AME	N	<INS:96>	INS	INS	96	186.852	134.14	888	882	6	0.00676	novel	0.456	0.456	common	0.535	0.431	0.426	0.366	0.48	0.457	0.533	0.431	0.428	0.37	0.482	1.26e-20	0.0112	0.0113	0.028	0.0058	6.88e-21	0.0112	0.00763	0.0272	0.00556	0.458	0.6	0.554	0.554	0.616	0.361	0.342	0.747	difficult	GRCh38_gclt25orgt65_slop50;GRCh38_AllTandemRepeatsandHomopolymers_slop5;GRCh38_AllTandemRepeats_gt100bp_slop5;GRCh38_allTandemRepeats;GRCh38_AllTandemRepeats_201to10000bp_slop5;GRCh38_alldifficultregions	AGBL1	ENSG00000273540	gene_variant	ENSG00000273540	.	MODIFIER	intragenic_variant	.	.	.	.	.	.	.	.	.	.	.	.	.	.	.
15	87035153	Sniffles2.DEL.3431ME	N	<DEL:-50>	DEL	DEL	-50	43.193	226.114	888	880	8	0.00901	novel	0.446	0.446	common	0.618	0.438	0.438	0.344	0.319	0.451	0.618	0.438	0.443	0.349	0.326	0.133	0.0895	0.638	1	0.379	0.133	0.0895	0.64	0.864	0.481	0.46	0.793	0.753	0.753	0.799	0.318	0.316	0.862	difficult	GRCh38_gclt25orgt65_slop50;GRCh38_AllTandemRepeatsandHomopolymers_slop5;GRCh38_AllTandemRepeats_gt100bp_slop5;GRCh38_allTandemRepeats;GRCh38_AllTandemRepeats_201to10000bp_slop5;GRCh38_alldifficultregions	AGBL1	ENSG00000273540	gene_variant	ENSG00000273540	.	MODIFIER	intragenic_variant	.	.	.	.	.	.	.	.	.	.	.	.	.	.	.
15	87057785	Sniffles2.INS.342DME	N	<INS:121>	INS	INS	121	127.314	447.609	888	866	22	0.0248	novel	0.00225	0.00225	rare	0	0	0.0119	0	0	0.00231	0	0	0.0124	0	0	1	1	1	1	1	1	1	1	1	1	0.00113	0.998	0.5	0.5	0.489	6.35e-05	0.000555	0.153	difficult	GRCh38_gclt25orgt65_slop50;GRCh38_alldifficultregions	AGBL1-ENSG00000259560	ENSG00000273540-ENSG00000259560	intergenic_region	ENSG00000273540-ENSG00000259560	.	MODIFIER	intergenic_region	.	.	.	.	.	.	.	.	.	.	.	.	.	.	.
15	87156821	Sniffles2.DEL.3446ME	N	<DEL:-402>	DEL	DEL	-402	169.497	135.924	888	882	6	0.00676	known	0.53	0.47	common	0.695	0.514	0.321	0.466	0.579	0.533	0.698	0.518	0.323	0.469	0.582	0.128	0.32	0.29	0.0275	0.158	0.0917	0.402	0.288	0.0267	0.206	0.55	0.88	0.881	0.861	0.864	0.5	0.491	0.88	difficult	GRCh38_AllTandemRepeatsandHomopolymers_slop5;GRCh38_AllTandemRepeats_gt100bp_slop5;GRCh38_allTandemRepeats;GRCh38_SimpleRepeat_homopolymer_4to6_slop5;GRCh38_AllTandemRepeats_201to10000bp_slop5;GRCh38_lowmappabilityall;GRCh38_nonunique_l100_m2_e1;GRCh38_alllowmapandsegdupregions;GRCh38_alldifficultregions	AGBL1-ENSG00000259560	ENSG00000273540-ENSG00000259560	intergenic_region	ENSG00000273540-ENSG00000259560	.	MODIFIER	intergenic_region	.	.	.	.	.	.	.	.	.	.	.	.	.	.	.
15	87157417	Sniffles2.INS.3441ME	N	<INS:305>	INS	INS	305	118.571	247.086	888	863	25	0.0282	novel	0.00676	0.00676	low_frequency	0.00208	0.00694	0.0208	0.00305	0.00292	0.00695	0.0022	0.00709	0.021	0.00311	0.00299	1	1	1	1	1	1	1	1	1	1	0.000563	0.985	0	0	0.177	0.000286	0.00336	0.11	difficult	GRCh38_AllTandemRepeatsandHomopolymers_slop5;GRCh38_AllTandemRepeats_gt100bp_slop5;GRCh38_allTandemRepeats;GRCh38_SimpleRepeat_homopolymer_4to6_slop5;GRCh38_AllTandemRepeats_201to10000bp_slop5;GRCh38_alldifficultregions	AGBL1-ENSG00000259560	ENSG00000273540-ENSG00000259560	intergenic_region	ENSG00000273540-ENSG00000259560	.	MODIFIER	intergenic_region	.	.	.	.	.	.	.	.	.	.	.	.	.	.	.
15	87190963	Sniffles2.INS.3442ME	N	<INS:69>	INS	INS	69	72.572	193.645	888	860	28	0.0315	novel	0.0265	0.0265	low_frequency	0.0954	0.00347	0	0	0	0.0262	0.094	0.0036	0	0	0	0.0486	1	1	1	1	0.0378	1	1	1	1	0.0253	0.991	0.881	0.881	0.913	0.00233	0.00274	0.791	difficult	GRCh38_AllTandemRepeatsandHomopolymers_slop5;GRCh38_AllTandemRepeats_gt100bp_slop5;GRCh38_allTandemRepeats;GRCh38_AllTandemRepeats_201to10000bp_slop5;GRCh38_alldifficultregions	AGBL1-ENSG00000259560	ENSG00000273540-ENSG00000259560	intergenic_region	ENSG00000273540-ENSG00000259560	.	MODIFIER	intergenic_region	.	.	.	.	.	.	.	.	.	.	.	.	.	.	.
15	87235163	Sniffles2.INS.3454ME	N	<INS:113>	INS	INS	113	129.002	344.405	888	864	24	0.027	novel	0.00957	0.00957	low_frequency	0	0	0.0476	0	0.00292	0.00984	0	0	0.0485	0	0.00303	1	1	0.312	1	1	1	1	0.317	1	1	0.00338	0.975	0	0	0.365	0.00287	0.0064	0.279	confident	GRCh38_SimpleRepeat_homopolymer_4to6_slop5;GRCh38_notinalldifficultregions	AGBL1-ENSG00000259560	ENSG00000273540-ENSG00000259560	intergenic_region	ENSG00000273540-ENSG00000259560	.	MODIFIER	intergenic_region	.	.	.	.	.	.	.	.	.	.	.	.	.	.	.
15	87347229	Sniffles2.INS.345BME	N	<INS:203>	INS	INS	203	183.101	437.25	888	871	17	0.0191	known	0.00338	0.00338	rare	0.0104	0.00347	0	0	0	0.00344	0.0106	0.00347	0	0	0	1	1	1	1	1	1	1	1	1	1	0.00338	1	1	1	0.923	0.00075	0.000759	0.974	confident	GRCh38_SimpleRepeat_homopolymer_4to6_slop5;GRCh38_notinalldifficultregions	ENSG00000259560	ENSG00000259560	transcript	ENST00000665121.1	pseudogene	MODIFIER	intron_variant	.	.	.	.	.	.	.	.	.	.	.	.	.	.	.
15	87347746	Sniffles2.DEL.345EME	N	<DEL:-73>	DEL	DEL	-73	66.394	266.806	888	877	11	0.0124	known	0.0918	0.0918	common	0.185	0.0347	0.0655	0.064	0.0614	0.0918	0.186	0.0347	0.0659	0.0648	0.0599	0.281	0.149	0.52	0.495	0.48	0.279	0.149	0.523	0.5	0.454	0.0873	0.95	0.811	0.811	0.826	0.0362	0.0358	0.885	confident	GRCh38_SimpleRepeat_homopolymer_4to6_slop5;GRCh38_notinalldifficultregions	ENSG00000259560	ENSG00000259560	transcript	ENST00000665121.1	pseudogene	MODIFIER	intron_variant	.	.	.	.	.	.	.	.	.	.	.	.	.	.	.
15	87362514	Sniffles2.DEL.345FME	N	<DEL:-4712>	DEL	DEL	-4712	1.265	1.265	888	858	30	0.0338	known	0.00451	0.00451	rare	0.0166	0	0	0	0	0.00466	0.0173	0	0	0	0	1	1	1	1	1	1	1	1	1	1	0.00338	0.993	0.5	0.5	0.759	0.000308	0.000494	0.503	confident	GRCh38_AllHomopolymers_gt6bp_imperfectgt10bp_slop5;GRCh38_AllTandemRepeats_51to200bp_slop5;GRCh38_AllTandemRepeatsandHomopolymers_slop5;GRCh38_AllTandemRepeats_gt100bp_slop5;GRCh38_allTandemRepeats;GRCh38_SimpleRepeat_homopolymer_7to11_slop5;GRCh38_SimpleRepeat_homopolymer_4to6_slop5;GRCh38_SimpleRepeat_imperfecthomopolgt20_slop5;GRCh38_SimpleRepeat_imperfecthomopolgt10_slop5;GRCh38_alldifficultregions;GRCh38_notinalldifficultregions	ENSG00000259560	ENSG00000259560	transcript	ENST00000665121.1	pseudogene	MODIFIER	intron_variant	.	.	.	.	.	.	.	.	.	.	.	.	Enhancer	.	.
15	87389482	Sniffles2.INV.3462ME	N	<INV:109>	INV	OTHER	109	79.455	206.345	888	865	23	0.0259	novel	0.00113	0.00113	rare	0	0	0	0.00305	0.00292	0.00116	0	0	0	0.00312	0.00303	1	1	1	1	1	1	1	1	1	1	0.000563	0.997	0	0	0.613	1.54e-05	0.000416	0.0823	confident	GRCh38_SimpleRepeat_homopolymer_4to6_slop5;GRCh38_notinalldifficultregions	ENSG00000259560	ENSG00000259560	transcript	ENST00000665121.1	pseudogene	MODIFIER	intron_variant	.	.	.	.	.	.	.	.	.	.	.	.	.	.	.
15	87409549	Sniffles2.INS.346AME	N	<INS:322>	INS	INS	322	109.659	171.496	888	867	21	0.0236	known	0.0372	0.0372	low_frequency	0.00208	0.149	0.0119	0.0183	0.0351	0.0381	0.00213	0.152	0.012	0.0186	0.0366	1	0.0187	1	1	0.181	1	0.021	1	1	0.188	0.0383	0.983	0.897	0.897	0.853	0.0351	0.035	0.956	confident	GRCh38_notinalldifficultregions	ENSG00000259560	ENSG00000259560	transcript	ENST00000665121.1	pseudogene	MODIFIER	intron_variant	.	.	.	.	.	.	.	.	.	.	.	.	.	.	.
15	87425122	Sniffles2.INS.346BME	N	<INS:57>	INS	INS	57	84.63	384.068	888	865	23	0.0259	novel	0.00113	0.00113	rare	0	0	0	0.0061	0	0.00116	0	0	0	0.00617	0	1	1	1	1	1	1	1	1	1	1	0	0.998	0	0	0.167	0.00306	0.00401	0.739	confident	GRCh38_notinalldifficultregions	ENSG00000259560	ENSG00000259560	transcript	ENST00000665121.1	pseudogene	MODIFIER	intron_variant	.	.	.	.	.	.	.	.	.	.	.	.	.	.	.
15	87470075	Sniffles2.INS.346DME	N	<INS:202>	INS	INS	202	132.883	357.386	888	862	26	0.0293	known	0.00563	0.00563	low_frequency	0.0208	0	0	0	0	0.0058	0.0216	0	0	0	0	1	1	1	1	1	1	1	1	1	1	0.00338	0.991	0.4	0.4	0.508	0.000434	0.00059	0.588	confident	GRCh38_SimpleRepeat_homopolymer_4to6_slop5;GRCh38_notinalldifficultregions	RNU6-185P;ENSG00000259560	ENSG00000207150;ENSG00000259560	transcript;transcript	ENST00000384421.1;ENST00000665121.1	snRNA;pseudogene	MODIFIER;MODIFIER	downstream_gene_variant;intron_variant	.	.	.	.	.	.	.	.	.	.	.	.	.	.	.
15	87472277	Sniffles2.INS.346FME	N	<INS:99>	INS	INS	99	152.554	451.219	888	864	24	0.027	novel	0.00169	0.00169	rare	0.00208	0	0.00298	0.00305	0	0.00174	0.00214	0	0.00309	0.00307	0	1	1	1	1	1	1	1	1	1	1	0.000563	0.995	0	0	0.227	0.0026	0.00667	0.394	difficult	GRCh38_AllHomopolymers_gt6bp_imperfectgt10bp_slop5;GRCh38_AllTandemRepeatsandHomopolymers_slop5;GRCh38_SimpleRepeat_homopolymer_7to11_slop5;GRCh38_SimpleRepeat_homopolymer_4to6_slop5;GRCh38_alldifficultregions	RNU6-185P;ENSG00000259560	ENSG00000207150;ENSG00000259560	transcript;transcript	ENST00000384421.1;ENST00000665121.1	snRNA;pseudogene	MODIFIER;MODIFIER	downstream_gene_variant;intron_variant	.	.	.	.	.	.	.	.	.	.	.	.	.	.	.
15	87473744	Sniffles2.INS.346EME	N	<INS:50>	INS	INS	50	57.632	355.234	888	855	33	0.0372	novel	0.00113	0.00113	rare	0.00208	0	0	0	0.00292	0.00117	0.00216	0	0	0	0.00311	1	1	1	1	1	1	1	1	1	1	0.000563	0.997	0	0	0.401	0.000225	0.000509	0.434	confident	GRCh38_SimpleRepeat_homopolymer_4to6_slop5;GRCh38_notinalldifficultregions	RNU6-185P;ENSG00000259560	ENSG00000207150;ENSG00000259560	transcript;transcript	ENST00000384421.1;ENST00000665121.1	snRNA;pseudogene	MODIFIER;MODIFIER	downstream_gene_variant;intron_variant	.	.	.	.	.	.	.	.	.	.	.	.	.	.	.
15	87558939	Sniffles2.INS.3480ME	N	<INS:82>	INS	INS	82	58.536	187.652	888	865	23	0.0259	novel	0.0276	0.0276	low_frequency	0.0809	0.00347	0.0208	0	0.00585	0.0283	0.083	0.00355	0.0215	0	0.00606	0.19	1	0.0618	1	1	0.201	1	0.0636	1	1	0.018	0.963	0.467	0.467	0.537	0.00147	0.00287	0.447	difficult	GRCh38_gclt25orgt65_slop50;GRCh38_AllTandemRepeats_51to200bp_slop5;GRCh38_AllTandemRepeatsandHomopolymers_slop5;GRCh38_AllTandemRepeats_gt100bp_slop5;GRCh38_allTandemRepeats;GRCh38_alldifficultregions	ENSG00000259560	ENSG00000259560	transcript	ENST00000665121.1	pseudogene	MODIFIER	intron_variant	.	.	.	.	.	.	.	.	.	.	.	.	.	.	.
15	87651787	Sniffles2.INS.3490ME	N	<INS:164>	INS	INS	164	162.754	291.656	888	867	21	0.0236	known	0.00845	0.00845	low_frequency	0.029	0.00347	0	0	0	0.00807	0.028	0.00352	0	0	0	0.177	1	1	1	1	0.159	1	1	1	1	0.00788	0.994	0.786	0.786	0.777	0.000766	0.00101	0.692	confident	GRCh38_notinalldifficultregions	ENSG00000259560;ENSG00000287391	ENSG00000259560;ENSG00000287391	transcript;transcript	ENST00000665121.1;ENST00000670668.1	pseudogene;pseudogene	MODIFIER;MODIFIER	intron_variant;intron_variant	.	.	.	.	.	.	.	.	.	.	.	.	.	.	.
15	87682091	Sniffles2.INS.3491ME	N	<INS:202>	INS	INS	202	189.279	410.136	888	865	23	0.0259	known	0.00338	0.00338	rare	0	0	0	0.00305	0.0146	0.00347	0	0	0	0.00316	0.015	1	1	1	1	1	1	1	1	1	1	0.00225	0.995	0.5	0.5	0.615	0.00309	0.00457	0.526	confident	GRCh38_SimpleRepeat_homopolymer_4to6_slop5;GRCh38_notinalldifficultregions	ENSG00000259560	ENSG00000259560	transcript	ENST00000665121.1	pseudogene	MODIFIER	intron_variant	.	.	.	.	.	.	.	.	.	.	.	.	Enhancer	.	.
15	87832011	Sniffles2.DEL.34A5ME	N	<DEL:-51>	DEL	DEL	-51	86.986	318.761	888	867	21	0.0236	novel	0.00225	0.00225	rare	0.00622	0	0.00298	0	0	0.00231	0.00644	0	0.00303	0	0	1	1	1	1	1	1	1	1	1	1	0.00113	0.993	0	0	0.522	0.000681	0.00102	0.661	difficult	GRCh38_AllTandemRepeats_51to200bp_slop5;GRCh38_AllTandemRepeatsandHomopolymers_slop5;GRCh38_AllTandemRepeats_gt100bp_slop5;GRCh38_allTandemRepeats;GRCh38_SimpleRepeat_homopolymer_4to6_slop5;GRCh38_alldifficultregions	ENSG00000259560-NTRK3	ENSG00000259560-ENSG00000140538	intergenic_region	ENSG00000259560-ENSG00000140538	.	MODIFIER	intergenic_region	.	.	.	.	.	.	.	.	.	.	.	.	.	.	.
15	87832163	Sniffles2.INS.34A0ME	N	<INS:53>	INS	INS	53	56.561	277.316	888	866	22	0.0248	novel	0.00507	0.00507	low_frequency	0.00208	0	0.0119	0	0.0117	0.0052	0.00215	0	0.0121	0	0.012	1	1	1	1	1	1	1	1	1	1	0.00225	0.985	0	0	0.362	0.000295	0.00102	0.252	difficult	GRCh38_AllTandemRepeats_51to200bp_slop5;GRCh38_AllTandemRepeatsandHomopolymers_slop5;GRCh38_AllTandemRepeats_gt100bp_slop5;GRCh38_allTandemRepeats;GRCh38_SimpleRepeat_homopolymer_4to6_slop5;GRCh38_alldifficultregions	ENSG00000259560-NTRK3	ENSG00000259560-ENSG00000140538	intergenic_region	ENSG00000259560-ENSG00000140538	.	MODIFIER	intergenic_region	.	.	.	.	.	.	.	.	.	.	.	.	.	.	.
15	87840807	Sniffles2.INS.34A1ME	N	<INS:51>	INS	INS	51	59.409	204.776	888	869	19	0.0214	novel	0.00113	0.00113	rare	0	0	0	0.0061	0	0.00115	0	0	0	0.00637	0	1	1	1	1	1	1	1	1	1	1	0.00113	1	1	1	0.779	0.000279	0.00131	0.218	difficult	GRCh38_AllTandemRepeatsandHomopolymers_slop5;GRCh38_AllTandemRepeats_gt100bp_slop5;GRCh38_allTandemRepeats;GRCh38_AllTandemRepeats_201to10000bp_slop5;GRCh38_alldifficultregions	ENSG00000259560-NTRK3	ENSG00000259560-ENSG00000140538	intergenic_region	ENSG00000259560-ENSG00000140538	.	MODIFIER	intergenic_region	.	.	.	.	.	.	.	.	.	.	.	.	.	.	.
15	87886797	Sniffles2.INS.34A4ME	N	<INS:72>	INS	INS	72	187.899	316.177	888	866	22	0.0248	novel	0.00113	0.00113	rare	0.00415	0	0	0	0	0.00116	0.00431	0	0	0	0	1	1	1	1	1	1	1	1	1	1	0	0.998	0	0	0.15	4.1e-06	3.88e-05	0.196	difficult	GRCh38_gclt25orgt65_slop50;GRCh38_alldifficultregions	NTRK3	ENSG00000140538	transcript	ENST00000626019.2	protein_coding	MODIFIER	intron_variant	NTRK3	ENSG00000140538	transcript	ENST00000626019.2	protein_coding	MODIFIER	intron_variant	.	.	.	.	.	.	.	.
15	88086497	Sniffles2.INS.34C0ME	N	<INS:322>	INS	INS	322	120.633	177.275	888	865	23	0.0259	known	0.0428	0.0428	low_frequency	0.145	0.0139	0	0.0061	0	0.0439	0.149	0.0141	0	0.00617	0	1	1	1	0.00306	1	1	1	1	0.0031	1	0.0321	0.946	0.5	0.5	0.685	0.00353	0.00444	0.687	difficult	GRCh38_gclt25orgt65_slop50;GRCh38_alldifficultregions	NTRK3	ENSG00000140538	transcript	ENST00000626019.2	protein_coding	MODIFIER	intron_variant	NTRK3	ENSG00000140538	transcript	ENST00000626019.2	protein_coding	MODIFIER	intron_variant	.	.	.	.	.	.	.	.
15	88239298	Sniffles2.INS.34D3ME	N	<INS:86>	INS	INS	86	105.548	483.416	888	855	33	0.0372	known	0.00507	0.00507	low_frequency	0.0124	0.00347	0	0.00305	0.00292	0.00526	0.0128	0.00355	0	0.00327	0.00303	1	1	1	1	1	1	1	1	1	1	0.00169	0.989	0.111	0.111	0.313	0.000248	0.00168	0.165	confident	GRCh38_notinalldifficultregions	NTRK3	ENSG00000140538	transcript	ENST00000626019.2	protein_coding	MODIFIER	intron_variant	NTRK3	ENSG00000140538	transcript	ENST00000626019.2	protein_coding	MODIFIER	intron_variant	.	.	.	.	.	Enhancer	.	.
15	88267592	Sniffles2.INS.34D4ME	N	<INS:108>	INS	INS	108	70.998	125.04	888	876	12	0.0135	novel	0.2	0.2	common	0.268	0.278	0.0625	0.165	0.208	0.203	0.269	0.284	0.0629	0.171	0.209	0.327	0.835	1	0.574	0.036	0.326	0.681	1	0.573	0.037	0.177	0.818	0.627	0.627	0.615	0.168	0.173	0.697	difficult	GRCh38_AllTandemRepeatsandHomopolymers_slop5;GRCh38_AllTandemRepeats_gt100bp_slop5;GRCh38_allTandemRepeats;GRCh38_AllTandemRepeats_201to10000bp_slop5;GRCh38_SimpleRepeat_quadTR_20to50_slop5;GRCh38_alldifficultregions	NTRK3-AS1	ENSG00000260305	transcript	ENST00000569588.1	pseudogene	MODIFIER	intron_variant	.	.	.	.	.	.	.	.	.	.	.	.	.	.	.
15	88302493	Sniffles2.INS.34E4ME	N	<INS:77>	INS	INS	77	120.446	328.574	888	865	23	0.0259	novel	0.00113	0.00113	rare	0	0	0	0.0061	0	0.00116	0	0	0	0.00629	0	1	1	1	1	1	1	1	1	1	1	0	0.998	0	0	0.224	0.00187	0.00246	0.662	confident	GRCh38_notinalldifficultregions	NTRK3-AS1-MRPL46	ENSG00000260305-ENSG00000259494	intergenic_region	ENSG00000260305-ENSG00000259494	.	MODIFIER	intergenic_region	.	.	.	.	.	.	.	.	.	.	.	.	.	.	.
15	88366342	Sniffles2.INS.34E7ME	N	<INS:76>	INS	INS	76	158.486	403.793	888	863	25	0.0282	novel	0.00282	0.00282	rare	0	0	0.0119	0	0.00292	0.0029	0	0	0.0122	0	0.00299	1	1	0.0179	1	1	1	1	0.0183	1	1	0.00113	0.993	0	0	0.318	9.42e-05	0.00171	0.108	confident	GRCh38_notinalldifficultregions	NTRK3-AS1-MRPL46	ENSG00000260305-ENSG00000259494	intergenic_region	ENSG00000260305-ENSG00000259494	.	MODIFIER	intergenic_region	.	.	.	.	.	.	.	.	.	.	.	.	.	.	.
15	88488942	Sniffles2.INS.34F8ME	N	<INS:329>	INS	INS	329	92.063	110.258	888	866	22	0.0248	known	0.0456	0.0456	low_frequency	0.156	0.0174	0	0.00305	0	0.0456	0.156	0.0144	0	0.00316	0	0.468	1	1	1	1	0.469	1	1	1	1	0.0445	0.962	0.74	0.74	0.782	0.00355	0.00388	0.784	confident	GRCh38_SimpleRepeat_homopolymer_4to6_slop5;GRCh38_notinalldifficultregions	ENSG00000173867	ENSG00000173867	transcript	ENST00000649547.1	protein_coding	MODIFIER	intron_variant	ENSG00000173867	ENSG00000173867	transcript	ENST00000649547.1	protein_coding	MODIFIER	intron_variant	.	.	.	.	.	.	.	.
15	88490809	Sniffles2.INV.3500ME	N	<INV:136>	INV	OTHER	136	146.869	339.115	888	864	24	0.027	novel	0.00113	0.00113	rare	0.00208	0	0	0.00305	0	0.00116	0.00213	0	0	0.00314	0	1	1	1	1	1	1	1	1	1	1	0.00113	0.995	0	0	0.404	2.46e-05	0.000292	0.163	confident	GRCh38_SimpleRepeat_homopolymer_4to6_slop5;GRCh38_notinalldifficultregions	ENSG00000173867	ENSG00000173867	transcript	ENST00000649547.1	protein_coding	MODIFIER	intron_variant	ENSG00000173867	ENSG00000173867	transcript	ENST00000649547.1	protein_coding	MODIFIER	intron_variant	.	.	.	.	.	.	.	.
15	88546377	Sniffles2.INS.350AME	N	<INS:70>	INS	INS	70	132.688	308.706	888	863	25	0.0282	novel	0.00113	0.00113	rare	0.00208	0	0.00298	0	0	0.00116	0.00215	0	0.00309	0	0	1	1	1	1	1	1	1	1	1	1	0.000563	0.997	0	0	0.387	1.23e-05	3.28e-05	0.357	confident	GRCh38_SimpleRepeat_homopolymer_4to6_slop5;GRCh38_notinalldifficultregions	ENSG00000173867;DET1	ENSG00000173867;ENSG00000140543	transcript;gene_variant	ENST00000649547.1;ENSG00000140543	protein_coding;.	MODIFIER;MODIFIER	intron_variant;intragenic_variant	ENSG00000173867	ENSG00000173867	transcript	ENST00000649547.1	protein_coding	MODIFIER	intron_variant	.	.	.	.	.	Promoter	Transcription Start Site	.
15	88552769	Sniffles2.INS.350BME	N	<INS:91>	INS	INS	91	91.625	224.695	888	885	3	0.00338	novel	0.666	0.334	common	0.62	0.59	0.723	0.607	0.795	0.667	0.624	0.59	0.723	0.607	0.795	2.85e-07	1	0.848	0.87	1	2.16e-07	1	0.848	0.87	1	0.701	0.76	0.766	0.677	0.722	0.63	0.62	0.861	difficult	GRCh38_gclt25orgt65_slop50;GRCh38_AllHomopolymers_gt6bp_imperfectgt10bp_slop5;GRCh38_AllTandemRepeatsandHomopolymers_slop5;GRCh38_SimpleRepeat_homopolymer_7to11_slop5;GRCh38_lowmappabilityall;GRCh38_nonunique_l100_m2_e1;GRCh38_alllowmapandsegdupregions;GRCh38_alldifficultregions	DET1-ENSG00000259569	ENSG00000140543-ENSG00000259569	intergenic_region	ENSG00000140543-ENSG00000259569	.	MODIFIER	intergenic_region	.	.	.	.	.	.	.	.	.	.	.	.	.	.	.
15	88552982	Sniffles2.DEL.3513ME	N	<DEL:-78>	DEL	DEL	-78	63.997	344.221	888	881	7	0.00788	novel	0.274	0.274	common	0.22	0.25	0.506	0.186	0.225	0.276	0.223	0.252	0.509	0.186	0.228	0.0138	0.505	0.539	0.604	0.66	0.0137	0.505	0.642	0.604	0.518	0.264	0.803	0.689	0.689	0.701	0.162	0.175	0.751	difficult	GRCh38_gclt25orgt65_slop50;GRCh38_AllHomopolymers_gt6bp_imperfectgt10bp_slop5;GRCh38_AllTandemRepeatsandHomopolymers_slop5;GRCh38_AllTandemRepeats_gt100bp_slop5;GRCh38_allTandemRepeats;GRCh38_SimpleRepeat_homopolymer_7to11_slop5;GRCh38_SimpleRepeat_homopolymer_4to6_slop5;GRCh38_AllTandemRepeats_201to10000bp_slop5;GRCh38_lowmappabilityall;GRCh38_nonunique_l100_m2_e1;GRCh38_alllowmapandsegdupregions;GRCh38_alldifficultregions	DET1-ENSG00000259569	ENSG00000140543-ENSG00000259569	intergenic_region	ENSG00000140543-ENSG00000259569	.	MODIFIER	intergenic_region	.	.	.	.	.	.	.	.	.	.	.	.	.	.	.
15	88568560	Sniffles2.INS.350DME	N	<INS:59>	INS	INS	59	135.143	402.139	888	864	24	0.027	novel	0.00113	0.00113	rare	0.00415	0	0	0	0	0.00116	0.00427	0	0	0	0	1	1	1	1	1	1	1	1	1	1	0.000563	0.997	0	0	0.441	2.36e-05	0.000104	0.254	confident	GRCh38_chainSelf;GRCh38_notinalldifficultregions	ENSG00000259569	ENSG00000259569	transcript	ENST00000558732.2	processed_pseudogene	LOW	splice_region_variant&non_coding_transcript_exon_variant	.	.	.	.	.	.	.	.	.	.	.	.	.	.	.
15	88617365	Sniffles2.INS.3520ME	N	<INS:74>	INS	INS	74	132.099	471.625	888	872	16	0.018	novel	0.00113	0.00113	rare	0	0	0	0	0.00585	0.00115	0	0	0	0	0.0061	1	1	1	1	1	1	1	1	1	1	0.000563	0.999	0.5	0.5	0.401	0.00141	0.00163	0.651	confident	GRCh38_notinalldifficultregions	AEN;MIR7-2-AEN	ENSG00000181026;ENSG00000207703-ENSG00000181026	transcript;intergenic_region	ENST00000332810.4;ENSG00000207703-ENSG00000181026	protein_coding;.	MODIFIER;MODIFIER	upstream_gene_variant;intergenic_region	.	.	.	.	.	.	.	.	.	.	.	.	.	.	.
15	88652412	Sniffles2.DEL.3522ME	N	<DEL:-62>	DEL	DEL	-62	45.534	116.753	888	888	0	0	novel	0.984	0.016	low_frequency	0.973	0.993	0.985	0.994	0.98	0.984	0.973	0.993	0.985	0.994	0.98	1	1	1	1	1	1	1	1	1	1	0.994	0.955	0.955	0	0.446	0.995	0.991	0.472	difficult	GRCh38_gclt25orgt65_slop50;GRCh38_AllTandemRepeatsandHomopolymers_slop5;GRCh38_AllTandemRepeats_gt100bp_slop5;GRCh38_allTandemRepeats;GRCh38_SimpleRepeat_homopolymer_4to6_slop5;GRCh38_AllTandemRepeats_201to10000bp_slop5;GRCh38_alldifficultregions	ISG20	ENSG00000172183	transcript	ENST00000306072.10	protein_coding	MODIFIER	intron_variant	ISG20	ENSG00000172183	transcript	ENST00000306072.10	protein_coding	MODIFIER	intron_variant	.	.	.	.	.	Enhancer	.	.
15	88710823	Sniffles2.DEL.3536ME	N	<DEL:-2155>	DEL	DEL	-2155	25.692	49.075	888	871	17	0.0191	known	0.00563	0.00563	low_frequency	0	0	0	0	0.0292	0.00574	0	0	0	0	0.0307	1	1	1	1	1	1	1	1	1	1	0.00619	0.999	1	1	0.913	0.000704	0.000702	0.865	confident	GRCh38_AllHomopolymers_gt6bp_imperfectgt10bp_slop5;GRCh38_AllTandemRepeats_51to200bp_slop5;GRCh38_AllTandemRepeatsandHomopolymers_slop5;GRCh38_SimpleRepeat_homopolymer_gt11_slop5;GRCh38_allTandemRepeats;GRCh38_SimpleRepeat_homopolymer_4to6_slop5;GRCh38_SimpleRepeat_imperfecthomopolgt10_slop5;GRCh38_alldifficultregions;GRCh38_notinalldifficultregions	ISG20-ENSG00000259676	ENSG00000172183-ENSG00000259676	intergenic_region	ENSG00000172183-ENSG00000259676	.	MODIFIER	intergenic_region	.	.	.	.	.	.	.	.	.	.	.	.	.	.	.
15	88813376	Sniffles2.INS.3540ME	N	<INS:125>	INS	INS	125	186.547	326.779	888	869	19	0.0214	novel	0.00113	0.00113	rare	0.00415	0	0	0	0	0.00115	0.00426	0	0	0	0	1	1	1	1	1	1	1	1	1	1	0.00169	0.999	1	1	0.526	4.71e-05	0.000107	0.319	confident	GRCh38_notinalldifficultregions	ACAN	ENSG00000157766	transcript	ENST00000560601.4	protein_coding	MODIFIER	intron_variant	ACAN	ENSG00000157766	transcript	ENST00000560601.4	protein_coding	MODIFIER	intron_variant	.	.	.	.	.	.	.	.
15	88856191	Sniffles2.DEL.3542ME	N	<DEL:-57>	DEL	DEL	-57	57.158	479.963	888	878	10	0.0113	novel	0.206	0.206	common	0.261	0.191	0.277	0.146	0.129	0.207	0.262	0.189	0.277	0.148	0.132	0.181	0.786	0.0328	0.0265	1	0.181	0.784	0.0326	0.0262	0.742	0.177	0.684	0.455	0.455	0.641	0.116	0.151	0.581	difficult	GRCh38_refseq_cds;GRCh38_AllTandemRepeatsandHomopolymers_slop5;GRCh38_AllTandemRepeats_gt100bp_slop5;GRCh38_allTandemRepeats;GRCh38_SimpleRepeat_homopolymer_4to6_slop5;GRCh38_AllTandemRepeats_201to10000bp_slop5;GRCh38_lowmappabilityall;GRCh38_nonunique_l100_m2_e1;GRCh38_nonunique_l250_m0_e0;GRCh38_chainSelf;GRCh38_alllowmapandsegdupregions;GRCh38_alldifficultregions	ACAN;ACAN;ACAN	ENSG00000157766;ENSG00000157766;ENSG00000157766	transcript;transcript;transcript	ENST00000560601.4;ENST00000560601.4;ENST00000560601.4	protein_coding;protein_coding;protein_coding	HIGH;HIGH;HIGH	frameshift_variant;frameshift_variant&missense_variant;frameshift_variant&synonymous_variant	ACAN;ACAN;ACAN	ENSG00000157766;ENSG00000157766;ENSG00000157766	transcript;transcript;transcript	ENST00000560601.4;ENST00000560601.4;ENST00000560601.4	protein_coding;protein_coding;protein_coding	HIGH;HIGH;HIGH	frameshift_variant;frameshift_variant&missense_variant;frameshift_variant&synonymous_variant	.	.	.	.	.	.	.	.
15	88856273	Sniffles2.INS.3541ME	N	<INS:54>	INS	INS	54	29.05	419.871	888	870	18	0.0203	novel	0.142	0.142	common	0.106	0.17	0.155	0.207	0.0936	0.145	0.109	0.17	0.156	0.21	0.0976	1	0.562	0.769	0.812	0.642	1	0.562	0.769	0.812	0.651	0.135	0.784	0.547	0.547	0.662	0.222	0.215	0.667	difficult	GRCh38_refseq_cds;GRCh38_AllTandemRepeatsandHomopolymers_slop5;GRCh38_AllTandemRepeats_gt100bp_slop5;GRCh38_allTandemRepeats;GRCh38_AllTandemRepeats_201to10000bp_slop5;GRCh38_lowmappabilityall;GRCh38_nonunique_l100_m2_e1;GRCh38_nonunique_l250_m0_e0;GRCh38_chainSelf;GRCh38_alllowmapandsegdupregions;GRCh38_alldifficultregions	ACAN;ACAN	ENSG00000157766;ENSG00000157766	transcript;transcript	ENST00000560601.4;ENST00000560601.4	protein_coding;protein_coding	HIGH;HIGH	frameshift_variant&stop_gained&missense_variant;stop_gained&conservative_inframe_insertion	ACAN;ACAN	ENSG00000157766;ENSG00000157766	transcript;transcript	ENST00000560601.4;ENST00000560601.4	protein_coding;protein_coding	HIGH;HIGH	frameshift_variant&stop_gained&missense_variant;stop_gained&conservative_inframe_insertion	.	.	.	.	.	.	.	.
15	88892390	Sniffles2.DEL.3545ME	N	<DEL:-1471>	DEL	DEL	-1471	260.862	104.812	888	860	28	0.0315	known	0.00676	0.00676	low_frequency	0	0	0	0	0.0351	0.00698	0	0	0	0	0.037	1	1	1	1	1	1	1	1	1	1	0.00394	0.992	0.5	0.5	0.612	0.000702	0.000937	0.663	confident	GRCh38_refseq_cds;GRCh38_AllHomopolymers_gt6bp_imperfectgt10bp_slop5;GRCh38_AllTandemRepeatsandHomopolymers_slop5;GRCh38_SimpleRepeat_homopolymer_gt11_slop5;GRCh38_SimpleRepeat_homopolymer_7to11_slop5;GRCh38_SimpleRepeat_homopolymer_4to6_slop5;GRCh38_SimpleRepeat_imperfecthomopolgt20_slop5;GRCh38_SimpleRepeat_imperfecthomopolgt10_slop5;GRCh38_alldifficultregions;GRCh38_notinalldifficultregions	HAPLN3;HAPLN3;MFGE8	ENSG00000140511;ENSG00000140511;ENSG00000140545	transcript;transcript;transcript	ENST00000562889.5;ENST00000562889.5;ENST00000268150.13	protein_coding;protein_coding;protein_coding	HIGH;HIGH;MODIFIER	exon_loss_variant&start_lost&splice_acceptor_variant&splice_donor_variant&splice_region_variant&intron_variant;exon_loss_variant&splice_acceptor_variant&splice_donor_variant&splice_region_variant&intron_variant;downstream_gene_variant	HAPLN3;HAPLN3	ENSG00000140511;ENSG00000140511	transcript;transcript	ENST00000562889.5;ENST00000562889.5	protein_coding;protein_coding	HIGH;HIGH	exon_loss_variant&start_lost&splice_acceptor_variant&splice_donor_variant&splice_region_variant&intron_variant;exon_loss_variant&splice_acceptor_variant&splice_donor_variant&splice_region_variant&intron_variant	Lactadherin_levels,Calcium_levels,Hip_circumference_adjusted_for_BMI	2e-13,4e-06,1e-09	0.209741,0.218,0.0188789	.,.,HAPLN3	3.61689e+23	Enhancer	.	.
15	88897542	Sniffles2.INS.354CME	N	<INS:54>	INS	INS	54	49.602	123.183	888	863	25	0.0282	novel	0.0653	0.0653	common	0.0726	0.0868	0	0.101	0.0672	0.066	0.072	0.0887	0	0.0994	0.071	1	0.0716	1	0.0603	0.163	1	0.0755	1	0.0517	0.178	0.0586	0.952	0.698	0.698	0.839	0.126	0.119	0.888	difficult	GRCh38_gclt25orgt65_slop50;GRCh38_AllTandemRepeats_51to200bp_slop5;GRCh38_AllTandemRepeatsandHomopolymers_slop5;GRCh38_allTandemRepeats;GRCh38_SimpleRepeat_homopolymer_4to6_slop5;GRCh38_alldifficultregions	HAPLN3;MFGE8;HAPLN3-MFGE8	ENSG00000140511;ENSG00000140545;ENSG00000140511-ENSG00000140545	transcript;transcript;intergenic_region	ENST00000562889.5;ENST00000268150.13;ENSG00000140511-ENSG00000140545	protein_coding;protein_coding;.	MODIFIER;MODIFIER;MODIFIER	upstream_gene_variant;downstream_gene_variant;intergenic_region	.	.	.	.	.	.	.	.	.	.	.	.	CTCF Binding Site	.	.
15	88915861	Sniffles2.INS.354EME	N	<INS:56>	INS	INS	56	230.767	287.632	888	867	21	0.0236	novel	0.0107	0.0107	low_frequency	0.0228	0.00347	0.0179	0	0.00292	0.011	0.0235	0.0035	0.0183	0	0.00305	1	1	1	1	1	1	1	1	1	1	0.00845	0.982	0.474	0.474	0.558	0.000564	0.00195	0.31	difficult	GRCh38_gclt25orgt65_slop50;GRCh38_AllTandemRepeats_51to200bp_slop5;GRCh38_AllTandemRepeatsandHomopolymers_slop5;GRCh38_AllTandemRepeats_gt100bp_slop5;GRCh38_allTandemRepeats;GRCh38_alldifficultregions	MFGE8;MFGE8-ENSG00000259350	ENSG00000140545;ENSG00000140545-ENSG00000259350	transcript;intergenic_region	ENST00000268150.13;ENSG00000140545-ENSG00000259350	protein_coding;.	MODIFIER;MODIFIER	upstream_gene_variant;intergenic_region	.	.	.	.	.	.	.	.	.	.	.	.	.	.	.
15	88916402	Sniffles2.DEL.355DME	N	<DEL:-6002>	DEL	DEL	-6002	0.577	1.992	888	868	20	0.0225	known	0.00676	0.00676	low_frequency	0.0228	0	0	0.00305	0	0.00691	0.0235	0	0	0.00311	0	0.11	1	1	1	1	0.113	1	1	1	1	0.00338	0.982	0	0	0.414	0.000189	0.00112	0.214	confident	GRCh38_gclt25orgt65_slop50;GRCh38_AllHomopolymers_gt6bp_imperfectgt10bp_slop5;GRCh38_AllTandemRepeatsandHomopolymers_slop5;GRCh38_SimpleRepeat_homopolymer_gt11_slop5;GRCh38_SimpleRepeat_homopolymer_gt20_slop5;GRCh38_SimpleRepeat_diTR_11to50_slop5;GRCh38_allTandemRepeats;GRCh38_SimpleRepeat_homopolymer_7to11_slop5;GRCh38_SimpleRepeat_homopolymer_4to6_slop5;GRCh38_AllTandemRepeats_lt51bp_slop5;GRCh38_SimpleRepeat_imperfecthomopolgt20_slop5;GRCh38_SimpleRepeat_imperfecthomopolgt10_slop5;GRCh38_lowmappabilityall;GRCh38_nonunique_l100_m2_e1;GRCh38_alllowmapandsegdupregions;GRCh38_alldifficultregions;GRCh38_notinalldifficultregions	MFGE8;MFGE8-ENSG00000259350	ENSG00000140545;ENSG00000140545-ENSG00000259350	transcript;intergenic_region	ENST00000268150.13;ENSG00000140545-ENSG00000259350	protein_coding;.	MODIFIER;MODIFIER	upstream_gene_variant;intergenic_region	.	.	.	.	.	.	.	Blood_pressure__pleiotropy_model_1_DBP_adjusted_for_estimated_causal_effects_x_SBP_	1e-08	0.0788462	.	34989438	CTCF Binding Site;CTCF Binding Site;Enhancer	.	.
15	88921177	Sniffles2.INS.3554ME	N	<INS:6662>	INS	INS	6662	62.627	263.726	888	856	32	0.036	known	0.00113	0.00113	rare	0.00415	0	0	0	0	0.00117	0.00448	0	0	0	0	1	1	1	1	1	1	1	1	1	1	0.000563	0.997	0	0	0.388	4.1e-06	9.87e-05	0.24	difficult	GRCh38_AllHomopolymers_gt6bp_imperfectgt10bp_slop5;GRCh38_AllTandemRepeatsandHomopolymers_slop5;GRCh38_SimpleRepeat_homopolymer_gt11_slop5;GRCh38_SimpleRepeat_homopolymer_gt20_slop5;GRCh38_SimpleRepeat_imperfecthomopolgt20_slop5;GRCh38_SimpleRepeat_imperfecthomopolgt10_slop5;GRCh38_alldifficultregions	MFGE8-ENSG00000259350	ENSG00000140545-ENSG00000259350	intergenic_region	ENSG00000140545-ENSG00000259350	.	MODIFIER	intergenic_region	.	.	.	.	.	.	.	.	.	.	.	.	Enhancer	.	.
15	88921244	Sniffles2.INS.354FME	N	<INS:3322>	INS	INS	3322	33.949	394.698	888	853	35	0.0394	known	0.00169	0.00169	rare	0.00622	0	0	0	0	0.00176	0.00682	0	0	0	0	1	1	1	1	1	1	1	1	1	1	0.000563	0.995	0	0	0.579	5.12e-05	0.00012	0.417	confident	GRCh38_notinalldifficultregions	MFGE8-ENSG00000259350	ENSG00000140545-ENSG00000259350	intergenic_region	ENSG00000140545-ENSG00000259350	.	MODIFIER	intergenic_region	.	.	.	.	.	.	.	.	.	.	.	.	CTCF Binding Site;Enhancer	.	.
15	88923948	Sniffles2.INS.3551ME	N	<INS:3318>	INS	INS	3318	71.025	455.021	888	852	36	0.0405	known	0.00169	0.00169	rare	0.00622	0	0	0	0	0.00176	0.00685	0	0	0	0	1	1	1	1	1	1	1	1	1	1	0	0.997	0	0	0.182	5.63e-05	7.45e-05	0.618	confident	GRCh38_notinalldifficultregions	MFGE8-ENSG00000259350	ENSG00000140545-ENSG00000259350	intergenic_region	ENSG00000140545-ENSG00000259350	.	MODIFIER	intergenic_region	.	.	.	.	.	.	.	.	.	.	.	.	.	.	.
15	88924066	Sniffles2.INS.3553ME	N	<INS:6673>	INS	INS	6673	47.023	175.557	888	860	28	0.0315	known	0.00225	0.00225	rare	0.0083	0	0	0	0	0.00233	0.00877	0	0	0	0	1	1	1	1	1	1	1	1	1	1	0.00169	0.997	0.5	0.5	0.485	7.07e-05	0.00012	0.502	confident	GRCh38_notinalldifficultregions	MFGE8-ENSG00000259350	ENSG00000140545-ENSG00000259350	intergenic_region	ENSG00000140545-ENSG00000259350	.	MODIFIER	intergenic_region	.	.	.	.	.	.	.	.	.	.	.	.	.	.	.
15	88940727	Sniffles2.DEL.355EME	N	<DEL:-2589>	DEL	DEL	-2589	95.205	11.186	888	872	16	0.018	known	0.0771	0.0771	common	0.216	0.0139	0.0268	0	0.0585	0.0774	0.216	0.0141	0.0273	0	0.0595	0.18	0.0209	1	1	0.0121	0.251	0.0212	1	1	0.0127	0.0743	0.952	0.771	0.771	0.858	0.00627	0.00714	0.845	confident	GRCh38_gclt25orgt65_slop50;GRCh38_AllHomopolymers_gt6bp_imperfectgt10bp_slop5;GRCh38_AllTandemRepeats_51to200bp_slop5;GRCh38_AllTandemRepeatsandHomopolymers_slop5;GRCh38_SimpleRepeat_homopolymer_gt11_slop5;GRCh38_AllTandemRepeats_gt100bp_slop5;GRCh38_allTandemRepeats;GRCh38_SimpleRepeat_homopolymer_7to11_slop5;GRCh38_SimpleRepeat_homopolymer_4to6_slop5;GRCh38_AllTandemRepeats_201to10000bp_slop5;GRCh38_SimpleRepeat_imperfecthomopolgt10_slop5;GRCh38_lowmappabilityall;GRCh38_nonunique_l100_m2_e1;GRCh38_nonunique_l250_m0_e0;GRCh38_allOtherDifficultregions;GRCh38_gnomAD_InbreedingCoeff_slop1bp_merge1000bp;GRCh38_alllowmapandsegdupregions;GRCh38_alldifficultregions;GRCh38_notinalldifficultregions	MFGE8-ENSG00000259350	ENSG00000140545-ENSG00000259350	intergenic_region	ENSG00000140545-ENSG00000259350	.	MODIFIER	intergenic_region	.	.	.	.	.	.	.	Hip_circumference_adjusted_for_BMI	3e-08	0.0163412	RP11-63A23.2	34021172	.	.	.
15	88941651	Sniffles2.DEL.355FME	N	<DEL:-78>	DEL	DEL	-78	49.451	241.845	888	863	25	0.0282	novel	0.00957	0.00957	low_frequency	0.00415	0.00347	0.0268	0.00915	0.00585	0.00985	0.00431	0.00352	0.0273	0.00938	0.0061	1	1	1	0.00917	1	1	1	1	0.0094	1	0.00169	0.979	0	0	0.261	0.00115	0.00687	0.203	difficult	GRCh38_gclt25orgt65_slop50;GRCh38_AllHomopolymers_gt6bp_imperfectgt10bp_slop5;GRCh38_AllTandemRepeatsandHomopolymers_slop5;GRCh38_AllTandemRepeats_gt100bp_slop5;GRCh38_allTandemRepeats;GRCh38_SimpleRepeat_homopolymer_7to11_slop5;GRCh38_SimpleRepeat_homopolymer_4to6_slop5;GRCh38_AllTandemRepeats_201to10000bp_slop5;GRCh38_lowmappabilityall;GRCh38_nonunique_l100_m2_e1;GRCh38_alllowmapandsegdupregions;GRCh38_alldifficultregions	MFGE8-ENSG00000259350	ENSG00000140545-ENSG00000259350	intergenic_region	ENSG00000140545-ENSG00000259350	.	MODIFIER	intergenic_region	.	.	.	.	.	.	.	.	.	.	.	.	.	.	.
15	89005730	Sniffles2.DEL.3574ME	N	<DEL:-2375>	DEL	DEL	-2375	334.26	35.81	888	867	21	0.0236	known	0.00394	0.00394	rare	0.0124	0.00347	0	0	0	0.00404	0.0127	0.00352	0	0	0	1	1	1	1	1	1	1	1	1	1	0.00225	0.992	0.286	0.286	0.459	0.000228	0.000881	0.315	confident	GRCh38_AllHomopolymers_gt6bp_imperfectgt10bp_slop5;GRCh38_AllTandemRepeats_51to200bp_slop5;GRCh38_AllTandemRepeatsandHomopolymers_slop5;GRCh38_SimpleRepeat_homopolymer_gt11_slop5;GRCh38_SimpleRepeat_diTR_11to50_slop5;GRCh38_allTandemRepeats;GRCh38_SimpleRepeat_homopolymer_7to11_slop5;GRCh38_SimpleRepeat_homopolymer_4to6_slop5;GRCh38_SimpleRepeat_imperfecthomopolgt10_slop5;GRCh38_alldifficultregions;GRCh38_notinalldifficultregions	ENSG00000261549-ENSG00000260275	ENSG00000261549-ENSG00000260275	intergenic_region	ENSG00000261549-ENSG00000260275	.	MODIFIER	intergenic_region	.	.	.	.	.	.	.	.	.	.	.	.	.	.	.
15	89058825	Sniffles2.DEL.3576ME	N	<DEL:-4322>	DEL	DEL	-4322	0	0	888	864	24	0.027	known	0.00113	0.00113	rare	0	0	0	0.00305	0.00292	0.00116	0	0	0	0.00312	0.00298	1	1	1	1	1	1	1	1	1	1	0.00113	0.998	0.5	0.5	0.576	0.0022	0.00507	0.477	confident	GRCh38_AllHomopolymers_gt6bp_imperfectgt10bp_slop5;GRCh38_AllTandemRepeatsandHomopolymers_slop5;GRCh38_SimpleRepeat_homopolymer_gt11_slop5;GRCh38_SimpleRepeat_homopolymer_gt20_slop5;GRCh38_allTandemRepeats;GRCh38_SimpleRepeat_homopolymer_7to11_slop5;GRCh38_SimpleRepeat_homopolymer_4to6_slop5;GRCh38_AllTandemRepeats_lt51bp_slop5;GRCh38_SimpleRepeat_imperfecthomopolgt20_slop5;GRCh38_SimpleRepeat_imperfecthomopolgt10_slop5;GRCh38_lowmappabilityall;GRCh38_nonunique_l100_m2_e1;GRCh38_alllowmapandsegdupregions;GRCh38_alldifficultregions;GRCh38_notinalldifficultregions	CARMAL	ENSG00000260123	transcript	ENST00000668304.1	pseudogene	MODIFIER	intron_variant	.	.	.	.	.	.	.	.	.	.	.	.	Enhancer	.	.
15	89063221	Sniffles2.DEL.3577ME	N	<DEL:-3957>	DEL	DEL	-3957	9.238	9.238	888	869	19	0.0214	known	0.00113	0.00113	rare	0	0	0	0.00305	0.00292	0.00115	0	0	0	0.00312	0.00303	1	1	1	1	1	1	1	1	1	1	0.00113	0.998	0.5	0.5	0.58	0.00237	0.00518	0.488	confident	GRCh38_gclt25orgt65_slop50;GRCh38_AllHomopolymers_gt6bp_imperfectgt10bp_slop5;GRCh38_AllTandemRepeats_51to200bp_slop5;GRCh38_AllTandemRepeatsandHomopolymers_slop5;GRCh38_SimpleRepeat_homopolymer_gt11_slop5;GRCh38_SimpleRepeat_diTR_11to50_slop5;GRCh38_allTandemRepeats;GRCh38_SimpleRepeat_homopolymer_7to11_slop5;GRCh38_SimpleRepeat_homopolymer_4to6_slop5;GRCh38_AllTandemRepeats_lt51bp_slop5;GRCh38_SimpleRepeat_imperfecthomopolgt10_slop5;GRCh38_lowmappabilityall;GRCh38_nonunique_l100_m2_e1;GRCh38_alllowmapandsegdupregions;GRCh38_alldifficultregions;GRCh38_notinalldifficultregions	CARMAL	ENSG00000260123	transcript	ENST00000668304.1	pseudogene	MODIFIER	intron_variant	.	.	.	.	.	.	.	.	.	.	.	.	.	.	.
15	89191928	Sniffles2.INS.358CME	N	<INS:57>	INS	INS	57	79.743	529.276	888	875	13	0.0146	novel	0.00113	0.00113	rare	0	0.00347	0	0.00305	0	0.00114	0	0.0035	0	0.00309	0	1	1	1	1	1	1	1	1	1	1	0	0.998	0	0	0.0595	0.000167	0.000601	0.314	confident	GRCh38_notinalldifficultregions	ABHD2	ENSG00000140526	transcript	ENST00000352732.10	protein_coding	MODIFIER	intron_variant	ABHD2	ENSG00000140526	transcript	ENST00000352732.10	protein_coding	MODIFIER	intron_variant	.	.	.	.	.	.	.	.
15	89200374	Sniffles2.INS.3597ME	N	<INS:83>	INS	INS	83	46.086	422.99	888	875	13	0.0146	known	0.013	0.013	low_frequency	0.0456	0.00347	0	0	0	0.0131	0.0464	0.00352	0	0	0	0.395	1	1	1	1	0.4	1	1	1	1	0.0118	0.989	0.727	0.727	0.753	0.000537	0.000781	0.649	difficult	GRCh38_gclt25orgt65_slop50;GRCh38_AllTandemRepeatsandHomopolymers_slop5;GRCh38_AllTandemRepeats_gt100bp_slop5;GRCh38_allTandemRepeats;GRCh38_AllTandemRepeats_201to10000bp_slop5;GRCh38_chainSelf;GRCh38_alldifficultregions	ABHD2;ENSG00000259948	ENSG00000140526;ENSG00000259948	transcript;transcript	ENST00000352732.10;ENST00000563131.2	protein_coding;processed_pseudogene	MODIFIER;MODIFIER	3_prime_UTR_variant;downstream_gene_variant	ABHD2	ENSG00000140526	transcript	ENST00000352732.10	protein_coding	MODIFIER	3_prime_UTR_variant	.	.	.	.	.	Enhancer	.	.
15	89231663	Sniffles2.INS.3599ME	N	<INS:83>	INS	INS	83	137.016	396.858	888	858	30	0.0338	novel	0.00169	0.00169	rare	0	0.00347	0	0.0061	0	0.00175	0	0.00352	0	0.00641	0	1	1	1	1	1	1	1	1	1	1	0.00113	0.999	0.667	0.667	0.394	0.000543	0.00152	0.34	difficult	GRCh38_AllTandemRepeatsandHomopolymers_slop5;GRCh38_AllTandemRepeats_gt100bp_slop5;GRCh38_allTandemRepeats;GRCh38_AllTandemRepeats_201to10000bp_slop5;GRCh38_alldifficultregions	RLBP1-FANCI	ENSG00000140522-ENSG00000140525	intergenic_region	ENSG00000140522-ENSG00000140525	.	MODIFIER	intergenic_region	.	.	.	.	.	.	.	.	.	.	.	.	.	.	.
15	89288170	Sniffles2.INS.359BME	N	<INS:106>	INS	INS	106	127.44	419.98	888	866	22	0.0248	novel	0.00676	0.00676	low_frequency	0.0249	0	0	0	0	0.00693	0.0253	0	0	0	0	0.131	1	1	1	1	0.133	1	1	1	1	0.00507	0.986	0.273	0.273	0.624	0.000419	0.000461	0.789	confident	GRCh38_notinalldifficultregions	FANCI	ENSG00000140525	transcript	ENST00000674831.1	protein_coding	MODIFIER	intron_variant	FANCI	ENSG00000140525	transcript	ENST00000674831.1	protein_coding	MODIFIER	intron_variant	.	.	.	.	.	.	.	.
15	89296678	Sniffles2.DEL.35A3ME	N	<DEL:-51>	DEL	DEL	-51	59.016	363.726	888	873	15	0.0169	novel	0.0163	0.0163	low_frequency	0	0.0104	0.00893	0.0335	0.0351	0.0166	0	0.0107	0.00893	0.034	0.0361	1	1	0.00895	1	0.181	1	1	0.00895	1	0.186	0.00845	0.971	0.296	0.296	0.495	0.011	0.0194	0.511	difficult	GRCh38_gclt25orgt65_slop50;GRCh38_AllTandemRepeatsandHomopolymers_slop5;GRCh38_AllTandemRepeats_gt100bp_slop5;GRCh38_allTandemRepeats;GRCh38_SimpleRepeat_homopolymer_4to6_slop5;GRCh38_AllTandemRepeats_201to10000bp_slop5;GRCh38_lowmappabilityall;GRCh38_nonunique_l100_m2_e1;GRCh38_alllowmapandsegdupregions;GRCh38_alldifficultregions	FANCI	ENSG00000140525	transcript	ENST00000674831.1	protein_coding	MODIFIER	intron_variant	FANCI	ENSG00000140525	transcript	ENST00000674831.1	protein_coding	MODIFIER	intron_variant	.	.	.	.	.	.	.	.
15	89314067	Sniffles2.INS.35A9ME	N	<INS:61>	INS	INS	61	29.549	81.93	888	882	6	0.00676	novel	0.556	0.444	common	0.792	0.479	0.449	0.466	0.48	0.559	0.792	0.486	0.449	0.466	0.485	0.0771	0.0202	0.275	0.876	0.444	0.0771	0.0298	0.278	0.876	0.443	0.557	0.911	0.915	0.916	0.908	0.478	0.476	0.961	difficult	GRCh38_AllTandemRepeatsandHomopolymers_slop5;GRCh38_SimpleRepeat_diTR_11to50_slop5;GRCh38_AllTandemRepeats_gt100bp_slop5;GRCh38_allTandemRepeats;GRCh38_AllTandemRepeats_201to10000bp_slop5;GRCh38_alldifficultregions	POLG;FANCI;POLG	ENSG00000140521;ENSG00000140525;ENSG00000140521	transcript;transcript;gene_variant	ENST00000268124.11;ENST00000674831.1;ENSG00000140521	protein_coding;protein_coding;.	MODIFIER;MODIFIER;MODIFIER	downstream_gene_variant;intron_variant;intragenic_variant	FANCI	ENSG00000140525	transcript	ENST00000674831.1	protein_coding	MODIFIER	intron_variant	.	.	.	.	.	.	.	.
15	89315370	Sniffles2.INS.35AAME	N	<INS:57>	INS	INS	57	56.307	420.784	888	863	25	0.0282	known	0.00451	0.00451	rare	0	0	0	0.0152	0.00877	0.00464	0	0	0	0.0152	0.00926	1	1	1	1	1	1	1	1	1	1	0.00282	0.997	0.625	0.625	0.736	0.00546	0.00654	0.806	confident	GRCh38_refseq_cds;GRCh38_notinalldifficultregions	FANCI;FANCI;POLG;POLG	ENSG00000140525;ENSG00000140525;ENSG00000140521;ENSG00000140521	transcript;transcript;transcript;gene_variant	ENST00000674831.1;ENST00000674831.1;ENST00000268124.11;ENSG00000140521	protein_coding;protein_coding;protein_coding;.	HIGH;MODERATE;MODIFIER;MODIFIER	frameshift_variant&missense_variant;disruptive_inframe_insertion;downstream_gene_variant;intragenic_variant	FANCI;FANCI	ENSG00000140525;ENSG00000140525	transcript;transcript	ENST00000674831.1;ENST00000674831.1	protein_coding;protein_coding	HIGH;MODERATE	frameshift_variant&missense_variant;disruptive_inframe_insertion	.	.	.	.	.	.	.	.
15	89325088	Sniffles2.DEL.35B4ME	N	<DEL:-176>	DEL	DEL	-176	75.617	130.44	888	881	7	0.00788	novel	0.344	0.344	common	0.311	0.375	0.333	0.366	0.354	0.347	0.314	0.375	0.333	0.368	0.362	0.133	0.373	0.607	0.866	0.868	0.132	0.373	0.607	0.866	1	0.336	0.859	0.831	0.831	0.829	0.38	0.377	0.936	difficult	GRCh38_AllTandemRepeatsandHomopolymers_slop5;GRCh38_SimpleRepeat_diTR_11to50_slop5;GRCh38_AllTandemRepeats_gt100bp_slop5;GRCh38_allTandemRepeats;GRCh38_AllTandemRepeats_201to10000bp_slop5;GRCh38_SimpleRepeat_quadTR_20to50_slop5;GRCh38_alldifficultregions	MIR6766;POLG	ENSG00000275101;ENSG00000140521	transcript;transcript	ENST00000622641.1;ENST00000268124.11	miRNA;protein_coding	MODIFIER;MODIFIER	downstream_gene_variant;intron_variant	POLG	ENSG00000140521	transcript	ENST00000268124.11	protein_coding	MODIFIER	intron_variant	.	.	.	.	.	Enhancer	.	.
15	89325132	Sniffles2.INS.35ABME	N	<INS:152>	INS	INS	152	237.675	110.148	888	881	7	0.00788	novel	0.179	0.179	common	0.28	0.122	0.134	0.174	0.134	0.181	0.282	0.123	0.135	0.175	0.137	0.00612	0.132	1	0.416	0.742	0.00394	0.228	1	0.416	0.743	0.155	0.715	0.453	0.453	0.572	0.142	0.156	0.723	difficult	GRCh38_AllTandemRepeatsandHomopolymers_slop5;GRCh38_AllTandemRepeats_gt100bp_slop5;GRCh38_allTandemRepeats;GRCh38_AllTandemRepeats_201to10000bp_slop5;GRCh38_SimpleRepeat_quadTR_20to50_slop5;GRCh38_alldifficultregions	MIR6766;POLG	ENSG00000275101;ENSG00000140521	transcript;transcript	ENST00000622641.1;ENST00000268124.11	miRNA;protein_coding	MODIFIER;MODIFIER	downstream_gene_variant;intron_variant	POLG	ENSG00000140521	transcript	ENST00000268124.11	protein_coding	MODIFIER	intron_variant	.	.	.	.	.	Enhancer	.	.
15	89328025	Sniffles2.INS.35AEME	N	<INS:320>	INS	INS	320	128.954	340.658	888	870	18	0.0203	known	0.0146	0.0146	low_frequency	0.0539	0	0	0	0	0.0149	0.0553	0	0	0	0	0.0231	1	1	1	1	0.0248	1	1	1	1	0.0113	0.975	0.348	0.348	0.71	0.00131	0.00242	0.477	confident	GRCh38_notinalldifficultregions	MIR6766;POLG	ENSG00000275101;ENSG00000140521	transcript;transcript	ENST00000622641.1;ENST00000268124.11	miRNA;protein_coding	MODIFIER;MODIFIER	upstream_gene_variant;intron_variant	POLG	ENSG00000140521	transcript	ENST00000268124.11	protein_coding	MODIFIER	intron_variant	.	.	.	.	.	.	.	.
15	89342598	Sniffles2.INS.35AFME	N	<INS:1231>	INS	INS	1231	144.335	95.112	888	885	3	0.00338	known	0.769	0.231	common	0.815	0.812	0.684	0.805	0.716	0.771	0.819	0.815	0.684	0.807	0.716	0.281	0.0112	0.72	0.209	0.852	0.382	0.00951	0.72	0.137	0.852	0.789	0.8	0.823	0.665	0.725	0.836	0.823	0.811	difficult	GRCh38_allOtherDifficultregions;GRCh38_gnomAD_InbreedingCoeff_slop1bp_merge1000bp;GRCh38_alldifficultregions	POLG-DT-ENSG00000279708	ENSG00000261441-ENSG00000279708	intergenic_region	ENSG00000261441-ENSG00000279708	.	MODIFIER	intergenic_region	.	.	.	.	.	.	.	.	.	.	.	.	.	.	.
15	89416278	Sniffles2.DEL.35CBME	N	<DEL:-2140>	DEL	DEL	-2140	2.94	2.94	888	861	27	0.0304	known	0.00788	0.00788	low_frequency	0	0	0.0417	0	0	0.00813	0	0	0.0427	0	0	1	1	1	1	1	1	1	1	1	1	0.00676	0.991	0.643	0.643	0.596	0.000511	0.00175	0.29	confident	GRCh38_gclt25orgt65_slop50;GRCh38_AllHomopolymers_gt6bp_imperfectgt10bp_slop5;GRCh38_AllTandemRepeatsandHomopolymers_slop5;GRCh38_allTandemRepeats;GRCh38_SimpleRepeat_homopolymer_7to11_slop5;GRCh38_SimpleRepeat_homopolymer_4to6_slop5;GRCh38_AllTandemRepeats_lt51bp_slop5;GRCh38_alldifficultregions;GRCh38_notinalldifficultregions	ENSG00000289128-RHCG	ENSG00000289128-ENSG00000140519	intergenic_region	ENSG00000289128-ENSG00000140519	.	MODIFIER	intergenic_region	.	.	.	.	.	.	.	Body_mass_index,Body_mass_index,Body_mass_index,Body_mass_index,Body_mass_index,Body_mass_index,Body_mass_index,Body_mass_index,Body_mass_index,Height	6e-09,2e-08,2e-11,6e-09,2e-08,2e-11,6e-09,2e-08,2e-11,3e-37	0.0166,0.0166,0.0166,0.0082	.,NR,.,.,NR,.,.,NR,.,.	3.05954e+79	CTCF Binding Site;Enhancer	.	.
15	89443353	Sniffles2.INS.35C5ME	N	<INS:84>	INS	INS	84	71.398	369.573	888	862	26	0.0293	known	0.00619	0.00619	low_frequency	0.0228	0	0	0	0	0.00638	0.0239	0	0	0	0	1	1	1	1	1	1	1	1	1	1	0.00169	0.986	0.0909	0.0909	0.391	0.000135	0.000808	0.197	confident	GRCh38_notinalldifficultregions	ENSG00000289128-RHCG	ENSG00000289128-ENSG00000140519	intergenic_region	ENSG00000289128-ENSG00000140519	.	MODIFIER	intergenic_region	.	.	.	.	.	.	.	.	.	.	.	.	Enhancer;CTCF Binding Site	.	.
15	89457714	Sniffles2.INS.35C6ME	N	<INS:58>	INS	INS	58	99.725	479.296	888	861	27	0.0304	novel	0.00113	0.00113	rare	0.00208	0.00347	0	0	0	0.00116	0.00215	0.00355	0	0	0	1	1	1	1	1	1	1	1	1	1	0	0.998	0	0	0.132	8.19e-06	0.000273	0.117	confident	GRCh38_notinalldifficultregions	ENSG00000289128-RHCG	ENSG00000289128-ENSG00000140519	intergenic_region	ENSG00000289128-ENSG00000140519	.	MODIFIER	intergenic_region	.	.	.	.	.	.	.	.	.	.	.	.	.	.	.
15	89474875	Sniffles2.INS.35C7ME	N	<INS:65>	INS	INS	65	96.168	315.999	888	861	27	0.0304	novel	0.0118	0.0118	low_frequency	0.0373	0.00347	0.00298	0	0.00292	0.0122	0.039	0.0036	0.00305	0	0.00299	0.281	1	1	1	1	0.291	1	1	1	1	0.00957	0.982	0.5	0.5	0.591	0.000848	0.00127	0.584	difficult	GRCh38_AllTandemRepeatsandHomopolymers_slop5;GRCh38_AllTandemRepeats_gt100bp_slop5;GRCh38_allTandemRepeats;GRCh38_AllTandemRepeats_201to10000bp_slop5;GRCh38_alldifficultregions	RHCG	ENSG00000140519	transcript	ENST00000268122.9	protein_coding	MODIFIER	intron_variant	RHCG	ENSG00000140519	transcript	ENST00000268122.9	protein_coding	MODIFIER	intron_variant	.	.	.	.	.	Enhancer	.	.
15	89474907	Sniffles2.DEL.35CDME	N	<DEL:-61>	DEL	DEL	-61	61.1	161.77	888	872	16	0.018	novel	0.207	0.207	common	0.355	0.215	0.128	0.158	0.117	0.21	0.36	0.221	0.131	0.156	0.118	0.673	0.0451	0.736	0.249	0.0578	0.674	0.049	0.742	0.234	0.0605	0.204	0.912	0.855	0.855	0.845	0.151	0.148	0.944	difficult	GRCh38_AllTandemRepeatsandHomopolymers_slop5;GRCh38_AllTandemRepeats_gt100bp_slop5;GRCh38_allTandemRepeats;GRCh38_AllTandemRepeats_201to10000bp_slop5;GRCh38_alldifficultregions	RHCG	ENSG00000140519	transcript	ENST00000268122.9	protein_coding	MODIFIER	intron_variant	RHCG	ENSG00000140519	transcript	ENST00000268122.9	protein_coding	MODIFIER	intron_variant	.	.	.	.	.	Enhancer	.	.
15	89508287	Sniffles2.INS.35DAME	N	<INS:2084>	INS	INS	2084	354.129	199.775	888	860	28	0.0315	novel	0.00113	0.00113	rare	0.00208	0	0	0	0.00292	0.00116	0.00215	0	0	0	0.00301	1	1	1	1	1	1	1	1	1	1	0.000563	0.997	0	0	0.399	0.000131	0.000736	0.177	difficult	GRCh38_gclt25orgt65_slop50;GRCh38_AllTandemRepeatsandHomopolymers_slop5;GRCh38_AllTandemRepeats_gt100bp_slop5;GRCh38_allTandemRepeats;GRCh38_AllTandemRepeats_201to10000bp_slop5;GRCh38_alldifficultregions	ENSG00000261478;LINC00928	ENSG00000261478;ENSG00000259218	transcript;transcript	ENST00000567484.1;ENST00000660770.1	pseudogene;pseudogene	MODIFIER;MODIFIER	upstream_gene_variant;intron_variant	.	.	.	.	.	.	.	.	.	.	.	.	.	.	.
15	89508289	Sniffles2.INS.35D9ME	N	<INS:94>	INS	INS	94	111.764	323.569	888	883	5	0.00563	novel	0.363	0.363	common	0.384	0.309	0.372	0.378	0.357	0.365	0.385	0.311	0.372	0.38	0.359	0.056	0.434	0.869	0.74	0.182	0.042	0.435	0.869	0.74	0.183	0.357	0.782	0.733	0.733	0.741	0.391	0.398	0.837	difficult	GRCh38_gclt25orgt65_slop50;GRCh38_AllTandemRepeatsandHomopolymers_slop5;GRCh38_AllTandemRepeats_gt100bp_slop5;GRCh38_allTandemRepeats;GRCh38_AllTandemRepeats_201to10000bp_slop5;GRCh38_alldifficultregions	ENSG00000261478;LINC00928	ENSG00000261478;ENSG00000259218	transcript;transcript	ENST00000567484.1;ENST00000660770.1	pseudogene;pseudogene	MODIFIER;MODIFIER	upstream_gene_variant;intron_variant	.	.	.	.	.	.	.	.	.	.	.	.	.	.	.
15	89508432	Sniffles2.INS.35DBME	N	<INS:562>	INS	INS	562	264.893	225.797	888	869	19	0.0214	novel	0.0248	0.0248	low_frequency	0.056	0.00694	0.0208	0.0061	0.0175	0.0253	0.0572	0.00714	0.0213	0.00621	0.0179	1	1	0.000936	1	0.0436	1	1	0.000982	1	0.0444	0.013	0.938	0.0976	0.0976	0.44	0.00286	0.00844	0.369	difficult	GRCh38_gclt25orgt65_slop50;GRCh38_AllTandemRepeatsandHomopolymers_slop5;GRCh38_AllTandemRepeats_gt100bp_slop5;GRCh38_allTandemRepeats;GRCh38_AllTandemRepeats_201to10000bp_slop5;GRCh38_alldifficultregions	ENSG00000261478;LINC00928	ENSG00000261478;ENSG00000259218	transcript;transcript	ENST00000567484.1;ENST00000660770.1	pseudogene;pseudogene	MODIFIER;MODIFIER	upstream_gene_variant;intron_variant	.	.	.	.	.	.	.	.	.	.	.	.	.	.	.
15	89509152	Sniffles2.INS.35DEME	N	<INS:67>	INS	INS	67	92.222	152.609	888	881	7	0.00788	novel	0.173	0.173	common	0.208	0.128	0.155	0.168	0.187	0.174	0.206	0.129	0.157	0.17	0.188	0.241	0.0589	0.555	0.781	0.315	0.242	0.0605	0.558	0.784	0.317	0.12	0.65	0.263	0.263	0.461	0.0998	0.146	0.528	difficult	GRCh38_gclt25orgt65_slop50;GRCh38_AllTandemRepeatsandHomopolymers_slop5;GRCh38_AllTandemRepeats_gt100bp_slop5;GRCh38_allTandemRepeats;GRCh38_AllTandemRepeats_201to10000bp_slop5;GRCh38_lowmappabilityall;GRCh38_nonunique_l100_m2_e1;GRCh38_alllowmapandsegdupregions;GRCh38_alldifficultregions	LINC00928;ENSG00000261478	ENSG00000259218;ENSG00000261478	transcript;transcript	ENST00000660770.1;ENST00000567484.1	pseudogene;pseudogene	MODIFIER;MODIFIER	intron_variant;non_coding_transcript_exon_variant	.	.	.	.	.	.	.	.	.	.	.	.	.	.	.
15	89515640	Sniffles2.INS.35DFME	N	<INS:54>	INS	INS	54	156.968	560.737	888	863	25	0.0282	novel	0.00169	0.00169	rare	0.00208	0.00347	0	0	0.00292	0.00174	0.00216	0.00352	0	0	0.00307	1	1	1	1	1	1	1	1	1	1	0.000563	0.995	0	0	0.267	4.1e-06	0.000343	0.0814	confident	GRCh38_notinalldifficultregions	ENSG00000259713;LINC00928	ENSG00000259713;ENSG00000259218	transcript;transcript	ENST00000559041.1;ENST00000660770.1	pseudogene;pseudogene	MODIFIER;MODIFIER	upstream_gene_variant;intron_variant	.	.	.	.	.	.	.	.	.	.	.	.	.	.	.
15	89538772	Sniffles2.DEL.35E7ME	N	<DEL:-56>	DEL	DEL	-56	110.044	366.271	888	870	18	0.0203	novel	0.0231	0.0231	low_frequency	0.0788	0.00694	0	0	0.00292	0.0236	0.0816	0.00709	0	0	0.00298	0.646	1	1	1	1	0.653	1	1	1	1	0.0113	0.973	0.436	0.436	0.555	0.00157	0.00496	0.336	difficult	GRCh38_gclt25orgt65_slop50;GRCh38_lowmappabilityall;GRCh38_nonunique_l100_m2_e1;GRCh38_alllowmapandsegdupregions;GRCh38_alldifficultregions	ENSG00000259713	ENSG00000259713	transcript	ENST00000559041.1	pseudogene	MODIFIER	intron_variant	.	.	.	.	.	.	.	.	.	.	.	.	.	.	.
15	89564205	Sniffles2.INS.35E2ME	N	<INS:174>	INS	INS	174	56.701	129.039	888	876	12	0.0135	known	0.319	0.319	common	0.241	0.344	0.42	0.311	0.319	0.324	0.247	0.349	0.42	0.311	0.326	0.725	0.0664	0.272	1	0.113	0.86	0.0952	0.272	1	0.158	0.321	0.934	0.908	0.908	0.913	0.297	0.301	0.968	difficult	GRCh38_gclt25orgt65_slop50;GRCh38_AllHomopolymers_gt6bp_imperfectgt10bp_slop5;GRCh38_AllTandemRepeatsandHomopolymers_slop5;GRCh38_SimpleRepeat_triTR_15to50_slop5;GRCh38_SimpleRepeat_homopolymer_4to6_slop5;GRCh38_SimpleRepeat_imperfecthomopolgt10_slop5;GRCh38_alldifficultregions	ENSG00000259713	ENSG00000259713	transcript	ENST00000559041.1	pseudogene	MODIFIER	intron_variant	.	.	.	.	.	.	.	.	.	.	.	.	.	.	.
15	89577187	Sniffles2.INS.35E3ME	N	<INS:54>	INS	INS	54	86.113	422.785	888	864	24	0.027	novel	0.00282	0.00282	rare	0.0104	0	0	0	0	0.00289	0.0107	0	0	0	0	6.51e-05	1	1	1	1	6.97e-05	1	1	1	1	0.00113	0.997	0.333	0.333	0.583	2.66e-05	4.79e-05	0.55	confident	GRCh38_notinalldifficultregions	ENSG00000259615;ENSG00000259713;TICRR	ENSG00000259615;ENSG00000259713;ENSG00000140534	transcript;transcript;transcript	ENST00000560477.1;ENST00000559041.1;ENST00000268138.12	pseudogene;pseudogene;protein_coding	MODIFIER;MODIFIER;MODIFIER	downstream_gene_variant;intron_variant;intron_variant	TICRR	ENSG00000140534	transcript	ENST00000268138.12	protein_coding	MODIFIER	intron_variant	.	.	.	.	.	Promoter	.	.
15	89583447	Sniffles2.INS.35E4ME	N	<INS:93>	INS	INS	93	135.614	476.056	888	871	17	0.0191	novel	0.00225	0.00225	rare	0.00208	0.00347	0	0.0061	0	0.0023	0.00213	0.0035	0	0.00625	0	1	1	1	1	1	1	1	1	1	1	0.000563	0.997	0.25	0.25	0.327	0.00272	0.00406	0.457	confident	GRCh38_notinalldifficultregions	ENSG00000259615;ENSG00000259713;TICRR	ENSG00000259615;ENSG00000259713;ENSG00000140534	transcript;transcript;transcript	ENST00000560477.1;ENST00000559041.1;ENST00000268138.12	pseudogene;pseudogene;protein_coding	MODIFIER;MODIFIER;MODIFIER	upstream_gene_variant;intron_variant;intron_variant	TICRR	ENSG00000140534	transcript	ENST00000268138.12	protein_coding	MODIFIER	intron_variant	.	.	.	.	.	.	.	.
15	89608539	Sniffles2.INV.35FCME	N	<INV:75>	INV	OTHER	75	129.468	353.262	888	869	19	0.0214	novel	0.00113	0.00113	rare	0.00208	0	0	0	0.00292	0.00115	0.00214	0	0	0	0.00298	1	1	1	1	1	1	1	1	1	1	0.00169	0.994	0	0	0.663	0.000303	0.000329	0.774	confident	GRCh38_AllHomopolymers_gt6bp_imperfectgt10bp_slop5;GRCh38_AllTandemRepeatsandHomopolymers_slop5;GRCh38_SimpleRepeat_homopolymer_7to11_slop5;GRCh38_SimpleRepeat_homopolymer_4to6_slop5;GRCh38_alldifficultregions;GRCh38_notinalldifficultregions	TICRR	ENSG00000140534	gene_variant	ENSG00000140534	.	MODIFIER	intragenic_variant	.	.	.	.	.	.	.	.	.	.	.	.	.	.	.
15	89659442	Sniffles2.INS.35F5ME	N	<INS:53>	INS	INS	53	112.532	464.646	888	867	21	0.0236	novel	0.00169	0.00169	rare	0.00208	0	0.00298	0.00305	0	0.00173	0.00213	0	0.00305	0.00307	0	1	1	1	1	1	1	1	1	1	1	0.000563	0.995	0	0	0.371	2.05e-05	0.0002	0.152	difficult	GRCh38_AllTandemRepeats_51to200bp_slop5;GRCh38_AllTandemRepeatsandHomopolymers_slop5;GRCh38_SimpleRepeat_diTR_11to50_slop5;GRCh38_AllTandemRepeats_gt100bp_slop5;GRCh38_allTandemRepeats;GRCh38_SimpleRepeat_homopolymer_4to6_slop5;GRCh38_alldifficultregions	KIF7;PLIN1;KIF7-PLIN1	ENSG00000166813;ENSG00000166819;ENSG00000166813-ENSG00000166819	transcript;transcript;intergenic_region	ENST00000394412.8;ENST00000300055.10;ENSG00000166813-ENSG00000166819	protein_coding;protein_coding;.	MODIFIER;MODIFIER;MODIFIER	upstream_gene_variant;downstream_gene_variant;intergenic_region	.	.	.	.	.	.	.	.	.	.	.	.	.	.	.
15	89663641	Sniffles2.DEL.35F9ME	N	<DEL:-57>	DEL	DEL	-57	40.865	280.309	888	877	11	0.0124	novel	0.0754	0.0754	common	0.0705	0.0556	0.101	0.0793	0.0702	0.0758	0.0693	0.0559	0.102	0.0793	0.0727	1	0.356	1	0.601	0.188	1	0.358	1	0.601	0.199	0.0541	0.841	0.279	0.279	0.506	0.06	0.082	0.555	difficult	GRCh38_AllTandemRepeatsandHomopolymers_slop5;GRCh38_AllTandemRepeats_gt100bp_slop5;GRCh38_allTandemRepeats;GRCh38_AllTandemRepeats_201to10000bp_slop5;GRCh38_lowmappabilityall;GRCh38_nonunique_l100_m2_e1;GRCh38_alllowmapandsegdupregions;GRCh38_alldifficultregions	PLIN1;KIF7-PLIN1	ENSG00000166819;ENSG00000166813-ENSG00000166819	transcript;intergenic_region	ENST00000300055.10;ENSG00000166813-ENSG00000166819	protein_coding;.	MODIFIER;MODIFIER	downstream_gene_variant;intergenic_region	.	.	.	.	.	.	.	.	.	.	.	.	.	.	.
15	89745878	Sniffles2.DEL.3609ME	N	<DEL:-70>	DEL	DEL	-70	46.814	209.341	888	874	14	0.0158	novel	0.322	0.322	common	0.423	0.208	0.226	0.265	0.421	0.325	0.426	0.21	0.23	0.267	0.43	0.018	0.0734	0.276	0.55	0.00748	0.0172	0.0746	0.378	0.552	0.0072	0.323	0.877	0.821	0.821	0.88	0.327	0.325	0.928	difficult	GRCh38_AllTandemRepeatsandHomopolymers_slop5;GRCh38_AllTandemRepeats_gt100bp_slop5;GRCh38_allTandemRepeats;GRCh38_AllTandemRepeats_201to10000bp_slop5;GRCh38_alldifficultregions	WDR93;MESP1;WDR93-MESP1	ENSG00000140527;ENSG00000166823;ENSG00000140527-ENSG00000166823	transcript;transcript;intergenic_region	ENST00000268130.12;ENST00000300057.5;ENSG00000140527-ENSG00000166823	protein_coding;protein_coding;.	MODIFIER;MODIFIER;MODIFIER	downstream_gene_variant;downstream_gene_variant;intergenic_region	.	.	.	.	.	.	.	.	.	.	.	.	.	.	.
15	89764613	Sniffles2.INS.3606ME	N	<INS:102>	INS	INS	102	178.758	381.766	888	865	23	0.0259	novel	0.00113	0.00113	rare	0	0	0.00595	0	0	0.00116	0	0	0.00614	0	0	1	1	1	1	1	1	1	1	1	1	0.00113	1	1	1	0.458	2.97e-05	0.000102	0.221	confident	GRCh38_notinalldifficultregions	MESP2	ENSG00000188095	gene_variant	ENSG00000188095	.	MODIFIER	intragenic_variant	.	.	.	.	.	.	.	.	.	.	.	.	Enhancer	.	.
15	89765694	Sniffles2.INS.3605ME	N	<INS:53>	INS	INS	53	61.496	196.918	888	863	25	0.0282	novel	0.109	0.109	common	0.336	0.0451	0	0	0.0526	0.111	0.343	0.0458	0	0	0.0542	0.021	1	1	1	0.0661	0.0143	1	1	1	0.0698	0.102	0.911	0.669	0.669	0.793	0.00802	0.00985	0.714	difficult	GRCh38_AllTandemRepeats_51to200bp_slop5;GRCh38_AllTandemRepeatsandHomopolymers_slop5;GRCh38_AllTandemRepeats_gt100bp_slop5;GRCh38_allTandemRepeats;GRCh38_SimpleRepeat_homopolymer_4to6_slop5;GRCh38_alldifficultregions	MESP2	ENSG00000188095	gene_variant	ENSG00000188095	.	MODIFIER	intragenic_variant	.	.	.	.	.	.	.	.	.	.	.	.	.	.	.
15	89769698	Sniffles2.INS.3607ME	N	<INS:602>	INS	INS	602	133.126	44.73	888	871	17	0.0191	known	0.298	0.298	common	0.407	0.212	0.188	0.265	0.357	0.302	0.411	0.215	0.193	0.268	0.363	0.182	0.803	0.611	0.689	0.739	0.179	0.805	0.618	0.688	0.742	0.3	0.939	0.927	0.927	0.923	0.331	0.323	0.951	difficult	GRCh38_AllHomopolymers_gt6bp_imperfectgt10bp_slop5;GRCh38_AllTandemRepeatsandHomopolymers_slop5;GRCh38_SimpleRepeat_homopolymer_gt11_slop5;GRCh38_SimpleRepeat_homopolymer_gt20_slop5;GRCh38_SimpleRepeat_imperfecthomopolgt20_slop5;GRCh38_SimpleRepeat_imperfecthomopolgt10_slop5;GRCh38_alldifficultregions	MESP2	ENSG00000188095	gene_variant	ENSG00000188095	.	MODIFIER	intragenic_variant	.	.	.	.	.	.	.	.	.	.	.	.	Enhancer	.	.
15	89769704	Sniffles2.BND.3615ME	N	<BND:3615ME>	BND	OTHER	.	0	6.795	888	851	37	0.0417	not_compared	0.00225	0.00225	rare	0.00622	0	0	0	0.00292	0.00235	0.00658	0	0	0	0.00307	1	1	1	1	1	1	1	1	1	1	0.00169	0.992	0	0	0.535	0.000239	0.000451	0.489	difficult	GRCh38_AllHomopolymers_gt6bp_imperfectgt10bp_slop5;GRCh38_AllTandemRepeatsandHomopolymers_slop5;GRCh38_SimpleRepeat_homopolymer_gt11_slop5;GRCh38_SimpleRepeat_homopolymer_gt20_slop5;GRCh38_SimpleRepeat_imperfecthomopolgt20_slop5;GRCh38_SimpleRepeat_imperfecthomopolgt10_slop5;GRCh38_alldifficultregions	ARMC9&MESP2	ENSG00000135931&ENSG00000188095	transcript	ENST00000341735.5	protein_coding	HIGH	bidirectional_gene_fusion	ARMC9&MESP2	ENSG00000135931&ENSG00000188095	transcript	ENST00000341735.5	protein_coding	HIGH	bidirectional_gene_fusion	.	.	.	.	.	Enhancer	.	.
15	89854294	Sniffles2.DEL.3624ME	N	<DEL:-64>	DEL	DEL	-64	88.846	407.133	888	875	13	0.0146	novel	0.04	0.04	low_frequency	0.0871	0.0382	0.0208	0.00305	0.0292	0.04	0.0861	0.039	0.021	0.00311	0.0298	1	1	0.0618	1	1	1	1	0.0621	1	1	0.0259	0.932	0.362	0.362	0.58	0.00555	0.00712	0.495	difficult	GRCh38_gclt25orgt65_slop50;GRCh38_AllHomopolymers_gt6bp_imperfectgt10bp_slop5;GRCh38_AllTandemRepeatsandHomopolymers_slop5;GRCh38_AllTandemRepeats_gt100bp_slop5;GRCh38_allTandemRepeats;GRCh38_SimpleRepeat_homopolymer_7to11_slop5;GRCh38_SimpleRepeat_homopolymer_4to6_slop5;GRCh38_AllTandemRepeats_201to10000bp_slop5;GRCh38_lowmappabilityall;GRCh38_nonunique_l100_m2_e1;GRCh38_chainSelf;GRCh38_alllowmapandsegdupregions;GRCh38_alldifficultregions	MIR5094;ARPIN-AP3S2;AP3S2	ENSG00000264966;ENSG00000250021;ENSG00000157823	transcript;transcript;transcript	ENST00000578766.1;ENST00000398333.7;ENST00000558011.5	miRNA;protein_coding;protein_coding	MODIFIER;MODIFIER;MODIFIER	upstream_gene_variant;intron_variant;intron_variant	ARPIN-AP3S2;AP3S2	ENSG00000250021;ENSG00000157823	transcript;transcript	ENST00000398333.7;ENST00000558011.5	protein_coding;protein_coding	MODIFIER;MODIFIER	intron_variant;intron_variant	.	.	.	.	.	.	.	.
15	89854814	Sniffles2.INS.361BME	N	<INS:79>	INS	INS	79	54.468	102.734	888	888	0	0	novel	0.786	0.214	common	0.77	0.802	0.818	0.808	0.743	0.786	0.77	0.802	0.818	0.808	0.743	2.04e-05	0.00124	0.114	0.000785	6.16e-06	2.04e-05	0.00124	0.114	0.000785	6.16e-06	0.816	0.682	0.684	0.472	0.564	0.809	0.798	0.577	difficult	GRCh38_gclt25orgt65_slop50;GRCh38_AllTandemRepeatsandHomopolymers_slop5;GRCh38_AllTandemRepeats_gt100bp_slop5;GRCh38_allTandemRepeats;GRCh38_SimpleRepeat_homopolymer_4to6_slop5;GRCh38_AllTandemRepeats_201to10000bp_slop5;GRCh38_chainSelf;GRCh38_alldifficultregions	MIR5094;ARPIN-AP3S2;AP3S2	ENSG00000264966;ENSG00000250021;ENSG00000157823	transcript;transcript;transcript	ENST00000578766.1;ENST00000398333.7;ENST00000558011.5	miRNA;protein_coding;protein_coding	MODIFIER;MODIFIER;MODIFIER	upstream_gene_variant;intron_variant;intron_variant	ARPIN-AP3S2;AP3S2	ENSG00000250021;ENSG00000157823	transcript;transcript	ENST00000398333.7;ENST00000558011.5	protein_coding;protein_coding	MODIFIER;MODIFIER	intron_variant;intron_variant	.	.	.	.	.	.	.	.
15	89867990	Sniffles2.INS.361DME	N	<INS:58>	INS	INS	58	71.424	191.774	888	868	20	0.0225	novel	0.00282	0.00282	rare	0.0104	0	0	0	0	0.00288	0.0106	0	0	0	0	1	1	1	1	1	1	1	1	1	1	0.00169	0.991	0	0	0.451	0.000341	0.000573	0.367	difficult	GRCh38_gclt25orgt65_slop50;GRCh38_AllHomopolymers_gt6bp_imperfectgt10bp_slop5;GRCh38_AllTandemRepeatsandHomopolymers_slop5;GRCh38_SimpleRepeat_homopolymer_7to11_slop5;GRCh38_lowmappabilityall;GRCh38_nonunique_l100_m2_e1;GRCh38_alllowmapandsegdupregions;GRCh38_alldifficultregions	ARPIN-AP3S2;AP3S2	ENSG00000250021;ENSG00000157823	transcript;transcript	ENST00000398333.7;ENST00000558011.5	protein_coding;protein_coding	MODIFIER;MODIFIER	intron_variant;intron_variant	ARPIN-AP3S2;AP3S2	ENSG00000250021;ENSG00000157823	transcript;transcript	ENST00000398333.7;ENST00000558011.5	protein_coding;protein_coding	MODIFIER;MODIFIER	intron_variant;intron_variant	.	.	.	.	.	.	.	.
15	89868283	Sniffles2.DEL.3628ME	N	<DEL:-54>	DEL	DEL	-54	82.801	380.618	888	872	16	0.018	novel	0.018	0.018	low_frequency	0.0249	0.00694	0.0238	0.0122	0.0175	0.0184	0.0253	0.00704	0.0238	0.0124	0.0183	1	1	1	1	1	1	1	1	1	1	0.00845	0.961	0.188	0.188	0.402	0.0023	0.0129	0.244	difficult	GRCh38_gclt25orgt65_slop50;GRCh38_AllTandemRepeatsandHomopolymers_slop5;GRCh38_AllTandemRepeats_gt100bp_slop5;GRCh38_allTandemRepeats;GRCh38_SimpleRepeat_homopolymer_4to6_slop5;GRCh38_AllTandemRepeats_201to10000bp_slop5;GRCh38_lowmappabilityall;GRCh38_nonunique_l100_m2_e1;GRCh38_alllowmapandsegdupregions;GRCh38_alldifficultregions	ARPIN-AP3S2;AP3S2	ENSG00000250021;ENSG00000157823	transcript;transcript	ENST00000398333.7;ENST00000558011.5	protein_coding;protein_coding	MODIFIER;MODIFIER	intron_variant;intron_variant	ARPIN-AP3S2;AP3S2	ENSG00000250021;ENSG00000157823	transcript;transcript	ENST00000398333.7;ENST00000558011.5	protein_coding;protein_coding	MODIFIER;MODIFIER	intron_variant;intron_variant	.	.	.	.	.	.	.	.
15	89868721	Sniffles2.INS.361EME	N	<INS:50>	INS	INS	50	101.119	234.23	888	868	20	0.0225	novel	0.00394	0.00394	rare	0.00622	0	0.00893	0.00305	0	0.00403	0.00641	0	0.00898	0.00309	0	1	1	1	1	1	1	1	1	1	1	0.00282	0.986	0	0	0.402	0.000214	0.00178	0.144	difficult	GRCh38_gclt25orgt65_slop50;GRCh38_AllTandemRepeatsandHomopolymers_slop5;GRCh38_AllTandemRepeats_gt100bp_slop5;GRCh38_allTandemRepeats;GRCh38_SimpleRepeat_homopolymer_4to6_slop5;GRCh38_AllTandemRepeats_201to10000bp_slop5;GRCh38_lowmappabilityall;GRCh38_nonunique_l100_m2_e1;GRCh38_alllowmapandsegdupregions;GRCh38_alldifficultregions	ARPIN-AP3S2;AP3S2	ENSG00000250021;ENSG00000157823	transcript;transcript	ENST00000398333.7;ENST00000558011.5	protein_coding;protein_coding	MODIFIER;MODIFIER	intron_variant;intron_variant	ARPIN-AP3S2;AP3S2	ENSG00000250021;ENSG00000157823	transcript;transcript	ENST00000398333.7;ENST00000558011.5	protein_coding;protein_coding	MODIFIER;MODIFIER	intron_variant;intron_variant	.	.	.	.	.	.	.	.
15	89919858	Sniffles2.INS.3632ME	N	<INS:55>	INS	INS	55	140.529	401.861	888	864	24	0.027	novel	0.00113	0.00113	rare	0.00415	0	0	0	0	0.00116	0.00427	0	0	0	0	1	1	1	1	1	1	1	1	1	1	0	0.998	0	0	0.141	0.00143	0.00282	0.365	confident	GRCh38_SimpleRepeat_homopolymer_4to6_slop5;GRCh38_notinalldifficultregions	ARPIN-ENSG00000259273	ENSG00000242498-ENSG00000259273	intergenic_region	ENSG00000242498-ENSG00000259273	.	MODIFIER	intergenic_region	.	.	.	.	.	.	.	.	.	.	.	.	Enhancer	.	.
15	89922231	Sniffles2.INS.3633ME	N	<INS:2462>	INS	INS	2462	321.924	7.958	888	857	31	0.0349	known	0.00338	0.00338	rare	0	0	0	0	0.0175	0.0035	0	0	0	0	0.0185	1	1	1	1	1	1	1	1	1	1	0.000563	0.992	0	0	0.508	6.15e-05	0.000388	0.214	confident	GRCh38_notinalldifficultregions	ARPIN-ENSG00000259273	ENSG00000242498-ENSG00000259273	intergenic_region	ENSG00000242498-ENSG00000259273	.	MODIFIER	intergenic_region	.	.	.	.	.	.	.	.	.	.	.	.	.	.	.
15	89939499	Sniffles2.INS.3635ME	N	<INS:51>	INS	INS	51	86.779	354.27	888	866	22	0.0248	novel	0.00451	0.00451	rare	0.0145	0	0.00298	0	0	0.00462	0.0152	0	0.00305	0	0	0.0432	1	1	1	1	0.0451	1	1	1	1	0.000563	0.991	0	0	0.226	5.12e-05	0.000624	0.124	difficult	GRCh38_AllHomopolymers_gt6bp_imperfectgt10bp_slop5;GRCh38_AllTandemRepeatsandHomopolymers_slop5;GRCh38_SimpleRepeat_homopolymer_4to6_slop5;GRCh38_SimpleRepeat_imperfecthomopolgt20_slop5;GRCh38_SimpleRepeat_imperfecthomopolgt10_slop5;GRCh38_alldifficultregions	ENSG00000259273;ENSG00000259273-ENSG00000280377	ENSG00000259273;ENSG00000259273-ENSG00000280377	transcript;intergenic_region	ENST00000560204.1;ENSG00000259273-ENSG00000280377	processed_pseudogene;.	MODIFIER;MODIFIER	downstream_gene_variant;intergenic_region	.	.	.	.	.	.	.	.	.	.	.	.	.	.	.
15	89950579	Sniffles2.DEL.363FME	N	<DEL:-64>	DEL	DEL	-64	62.801	307.477	888	870	18	0.0203	known	0.0242	0.0242	low_frequency	0	0.0104	0.113	0.00305	0.00292	0.0247	0	0.0104	0.116	0.00309	0.00303	1	1	0.445	1	1	1	1	0.455	1	1	0.0197	0.972	0.575	0.575	0.719	0.00262	0.00598	0.431	difficult	GRCh38_AllHomopolymers_gt6bp_imperfectgt10bp_slop5;GRCh38_AllTandemRepeatsandHomopolymers_slop5;GRCh38_SimpleRepeat_homopolymer_gt11_slop5;GRCh38_SimpleRepeat_imperfecthomopolgt10_slop5;GRCh38_lowmappabilityall;GRCh38_nonunique_l100_m2_e1;GRCh38_alllowmapandsegdupregions;GRCh38_alldifficultregions	ENSG00000280377;ENSG00000259273-ENSG00000280377	ENSG00000280377;ENSG00000259273-ENSG00000280377	transcript;intergenic_region	ENST00000624460.1;ENSG00000259273-ENSG00000280377	TEC;.	MODIFIER;MODIFIER	upstream_gene_variant;intergenic_region	.	.	.	.	.	.	.	.	.	.	.	.	.	.	.
15	89962247	Sniffles2.DEL.3640ME	N	<DEL:-5503>	DEL	DEL	-5503	0	1.633	888	860	28	0.0315	known	0.00338	0.00338	rare	0.0124	0	0	0	0	0.00349	0.0126	0	0	0	0	0.031	1	1	1	1	0.0314	1	1	1	1	0.00282	0.999	0.8	0.8	0.635	0.000146	0.000325	0.387	confident	GRCh38_gclt25orgt65_slop50;GRCh38_AllHomopolymers_gt6bp_imperfectgt10bp_slop5;GRCh38_AllTandemRepeatsandHomopolymers_slop5;GRCh38_SimpleRepeat_homopolymer_gt11_slop5;GRCh38_SimpleRepeat_triTR_15to50_slop5;GRCh38_SimpleRepeat_homopolymer_gt20_slop5;GRCh38_SimpleRepeat_diTR_11to50_slop5;GRCh38_allTandemRepeats;GRCh38_SimpleRepeat_homopolymer_7to11_slop5;GRCh38_SimpleRepeat_homopolymer_4to6_slop5;GRCh38_AllTandemRepeats_lt51bp_slop5;GRCh38_SimpleRepeat_imperfecthomopolgt20_slop5;GRCh38_SimpleRepeat_quadTR_20to50_slop5;GRCh38_SimpleRepeat_imperfecthomopolgt10_slop5;GRCh38_lowmappabilityall;GRCh38_nonunique_l100_m2_e1;GRCh38_alllowmapandsegdupregions;GRCh38_alldifficultregions;GRCh38_notinalldifficultregions	ENSG00000280377-ZNF710	ENSG00000280377-ENSG00000140548	intergenic_region	ENSG00000280377-ENSG00000140548	.	MODIFIER	intergenic_region	.	.	.	.	.	.	.	.	.	.	.	.	CTCF Binding Site	.	.
15	89968213	Sniffles2.INS.3637ME	N	<INS:53>	INS	INS	53	102.896	368.781	888	864	24	0.027	novel	0.00169	0.00169	rare	0	0.00694	0	0	0.00292	0.00174	0	0.00699	0	0	0.00309	1	1	1	1	1	1	1	1	1	1	0.000563	0.995	0	0	0.269	4.92e-05	0.00198	0.0961	difficult	GRCh38_AllTandemRepeatsandHomopolymers_slop5;GRCh38_AllTandemRepeats_gt100bp_slop5;GRCh38_allTandemRepeats;GRCh38_AllTandemRepeats_201to10000bp_slop5;GRCh38_alldifficultregions	ENSG00000280377-ZNF710	ENSG00000280377-ENSG00000140548	intergenic_region	ENSG00000280377-ENSG00000140548	.	MODIFIER	intergenic_region	.	.	.	.	.	.	.	.	.	.	.	.	.	.	.
15	89977994	Sniffles2.INS.3638ME	N	<INS:76>	INS	INS	76	157.972	144.523	888	866	22	0.0248	novel	0.202	0.202	common	0.558	0.0694	0.116	0.0457	0.0468	0.206	0.563	0.0704	0.119	0.0443	0.0457	3.98e-06	1	1	1	1	1.69e-06	1	1	1	1	0.2	0.861	0.677	0.677	0.688	0.0494	0.0574	0.764	difficult	GRCh38_gclt25orgt65_slop50;GRCh38_AllTandemRepeatsandHomopolymers_slop5;GRCh38_AllTandemRepeats_gt100bp_slop5;GRCh38_allTandemRepeats;GRCh38_AllTandemRepeats_201to10000bp_slop5;GRCh38_lowmappabilityall;GRCh38_nonunique_l100_m2_e1;GRCh38_alllowmapandsegdupregions;GRCh38_alldifficultregions	ENSG00000280377-ZNF710	ENSG00000280377-ENSG00000140548	intergenic_region	ENSG00000280377-ENSG00000140548	.	MODIFIER	intergenic_region	.	.	.	.	.	.	.	.	.	.	.	.	.	.	.
15	89991778	Sniffles2.DEL.3643ME	N	<DEL:-2699>	DEL	DEL	-2699	0.726	0.579	888	865	23	0.0259	known	0.00732	0.00732	low_frequency	0.027	0	0	0	0	0.00751	0.0275	0	0	0	0	1	1	1	1	1	1	1	1	1	1	0.00563	0.992	0.615	0.615	0.604	0.000476	0.00105	0.414	confident	GRCh38_AllHomopolymers_gt6bp_imperfectgt10bp_slop5;GRCh38_AllTandemRepeats_51to200bp_slop5;GRCh38_AllTandemRepeatsandHomopolymers_slop5;GRCh38_SimpleRepeat_homopolymer_gt11_slop5;GRCh38_SimpleRepeat_homopolymer_gt20_slop5;GRCh38_allTandemRepeats;GRCh38_SimpleRepeat_homopolymer_7to11_slop5;GRCh38_SimpleRepeat_homopolymer_4to6_slop5;GRCh38_AllTandemRepeats_lt51bp_slop5;GRCh38_SimpleRepeat_imperfecthomopolgt20_slop5;GRCh38_SimpleRepeat_imperfecthomopolgt10_slop5;GRCh38_lowmappabilityall;GRCh38_nonunique_l100_m2_e1;GRCh38_alllowmapandsegdupregions;GRCh38_alldifficultregions;GRCh38_notinalldifficultregions	ENSG00000280377-ZNF710	ENSG00000280377-ENSG00000140548	intergenic_region	ENSG00000280377-ENSG00000140548	.	MODIFIER	intergenic_region	.	.	.	.	.	.	.	.	.	.	.	.	Enhancer	.	.
15	89992694	Sniffles2.INS.363BME	N	<INS:3467>	INS	INS	3467	47.143	359.842	888	857	31	0.0349	known	0.00113	0.00113	rare	0	0	0	0	0.00585	0.00117	0	0	0	0	0.00614	1	1	1	1	1	1	1	1	1	1	0.000563	0.997	0	0	0.262	6.97e-05	0.00108	0.119	difficult	GRCh38_AllHomopolymers_gt6bp_imperfectgt10bp_slop5;GRCh38_AllTandemRepeatsandHomopolymers_slop5;GRCh38_SimpleRepeat_homopolymer_gt11_slop5;GRCh38_SimpleRepeat_imperfecthomopolgt10_slop5;GRCh38_alldifficultregions	ENSG00000280377-ZNF710	ENSG00000280377-ENSG00000140548	intergenic_region	ENSG00000280377-ENSG00000140548	.	MODIFIER	intergenic_region	.	.	.	.	.	.	.	.	.	.	.	.	Enhancer	.	.
15	90008431	Sniffles2.INS.364CME	N	<INS:81>	INS	INS	81	104.179	190.96	888	867	21	0.0236	novel	0.0985	0.0985	common	0.288	0.0417	0.00893	0.0396	0.0234	0.101	0.292	0.0438	0.00909	0.0401	0.0242	0.875	1	1	1	1	0.755	1	1	1	1	0.0946	0.899	0.628	0.628	0.664	0.0434	0.0476	0.862	difficult	GRCh38_gclt25orgt65_slop50;GRCh38_AllTandemRepeats_51to200bp_slop5;GRCh38_AllTandemRepeatsandHomopolymers_slop5;GRCh38_SimpleRepeat_diTR_11to50_slop5;GRCh38_AllTandemRepeats_gt100bp_slop5;GRCh38_allTandemRepeats;GRCh38_alldifficultregions	MIR3174;ZNF710	ENSG00000265871;ENSG00000140548	transcript;transcript	ENST00000583440.1;ENST00000268154.9	miRNA;protein_coding	MODIFIER;MODIFIER	downstream_gene_variant;intron_variant	ZNF710	ENSG00000140548	transcript	ENST00000268154.9	protein_coding	MODIFIER	intron_variant	.	.	.	.	.	.	.	.
15	90034439	Sniffles2.INS.364DME	N	<INS:50>	INS	INS	50	74.479	430.693	888	866	22	0.0248	novel	0.00113	0.00113	rare	0.00208	0	0	0.00305	0	0.00116	0.00215	0	0	0.00312	0	1	1	1	1	1	1	1	1	1	1	0	0.998	0	0	0.149	0.00307	0.00322	0.483	difficult	GRCh38_AllTandemRepeatsandHomopolymers_slop5;GRCh38_SimpleRepeat_diTR_11to50_slop5;GRCh38_allTandemRepeats;GRCh38_AllTandemRepeats_lt51bp_slop5;GRCh38_alldifficultregions	ZNF710	ENSG00000140548	transcript	ENST00000268154.9	protein_coding	MODIFIER	intron_variant	ZNF710	ENSG00000140548	transcript	ENST00000268154.9	protein_coding	MODIFIER	intron_variant	.	.	.	.	.	.	Enhancer	.
15	90061177	Sniffles2.INS.364EME	N	<INS:67>	INS	INS	67	149.879	276.73	888	867	21	0.0236	novel	0.00563	0.00563	low_frequency	0.0124	0.0139	0	0	0	0.00577	0.0129	0.0141	0	0	0	1	1	1	1	1	1	1	1	1	1	0.0045	0.989	0.4	0.4	0.684	0.000345	0.000382	0.682	difficult	GRCh38_AllHomopolymers_gt6bp_imperfectgt10bp_slop5;GRCh38_AllTandemRepeatsandHomopolymers_slop5;GRCh38_SimpleRepeat_homopolymer_7to11_slop5;GRCh38_SimpleRepeat_homopolymer_4to6_slop5;GRCh38_SimpleRepeat_imperfecthomopolgt10_slop5;GRCh38_alldifficultregions	ZNF710	ENSG00000140548	transcript	ENST00000268154.9	protein_coding	MODIFIER	intron_variant	ZNF710	ENSG00000140548	transcript	ENST00000268154.9	protein_coding	MODIFIER	intron_variant	.	.	.	.	.	.	Enhancer	.
15	90183462	Sniffles2.INS.3662ME	N	<INS:320>	INS	INS	320	157.727	230.904	888	873	15	0.0169	known	0.0152	0.0152	low_frequency	0.056	0	0	0	0	0.0155	0.0579	0	0	0	0	0.16	1	1	1	1	0.169	1	1	1	1	0.00957	0.981	0.48	0.48	0.792	0.000977	0.00134	0.656	confident	GRCh38_notinalldifficultregions	SEMA4B;SEMA4B	ENSG00000185033;ENSG00000185033	transcript;gene_variant	ENST00000332496.10;ENSG00000185033	protein_coding;.	MODIFIER;MODIFIER	upstream_gene_variant;intragenic_variant	.	.	.	.	.	.	.	.	.	.	.	.	.	.	.
15	90247104	Sniffles2.DEL.3677ME	N	<DEL:-753>	DEL	DEL	-753	153.618	140.974	888	864	24	0.027	known	0.0197	0.0197	low_frequency	0.0685	0.00694	0	0	0	0.0202	0.0708	0.00704	0	0	0	0.302	1	1	1	1	0.316	1	1	1	1	0.0214	0.988	0.848	0.848	0.82	0.00133	0.00169	0.709	confident	GRCh38_AllHomopolymers_gt6bp_imperfectgt10bp_slop5;GRCh38_AllTandemRepeats_51to200bp_slop5;GRCh38_AllTandemRepeatsandHomopolymers_slop5;GRCh38_SimpleRepeat_homopolymer_gt11_slop5;GRCh38_SimpleRepeat_diTR_11to50_slop5;GRCh38_allTandemRepeats;GRCh38_SimpleRepeat_homopolymer_7to11_slop5;GRCh38_SimpleRepeat_homopolymer_4to6_slop5;GRCh38_SimpleRepeat_imperfecthomopolgt20_slop5;GRCh38_SimpleRepeat_imperfecthomopolgt10_slop5;GRCh38_lowmappabilityall;GRCh38_nonunique_l100_m2_e1;GRCh38_chainSelf;GRCh38_alllowmapandsegdupregions;GRCh38_alldifficultregions;GRCh38_notinalldifficultregions	ENSG00000261147;TTLL13P;GDPGP1;ENSG00000284626	ENSG00000261147;ENSG00000213471;ENSG00000183208;ENSG00000284626	transcript;transcript;transcript;transcript	ENST00000561573.1;ENST00000438251.3;ENST00000329600.8;ENST00000641199.1	nonsense_mediated_decay;protein_coding;protein_coding;nonsense_mediated_decay	MODIFIER;MODIFIER;MODIFIER;MODIFIER	upstream_gene_variant;upstream_gene_variant;downstream_gene_variant;intron_variant	.	.	.	.	.	.	.	.	.	.	.	.	.	.	.
15	90256567	Sniffles2.DEL.367AME	N	<DEL:-60>	DEL	DEL	-60	42.531	132.552	888	879	9	0.0101	novel	0.531	0.469	common	0.301	0.538	0.789	0.506	0.62	0.536	0.309	0.538	0.793	0.509	0.62	0.648	0.179	0.489	1	1	0.542	0.132	0.641	1	1	0.533	0.833	0.83	0.804	0.855	0.444	0.44	0.872	difficult	GRCh38_AllTandemRepeats_51to200bp_slop5;GRCh38_AllTandemRepeatsandHomopolymers_slop5;GRCh38_AllTandemRepeats_gt100bp_slop5;GRCh38_allTandemRepeats;GRCh38_SimpleRepeat_quadTR_51to200_slop5;GRCh38_SimpleRepeat_quadTR_20to50_slop5;GRCh38_alldifficultregions	ENSG00000261147;TTLL13P;ENSG00000284626	ENSG00000261147;ENSG00000213471;ENSG00000284626	transcript;transcript;transcript	ENST00000561573.1;ENST00000438251.3;ENST00000641199.1	nonsense_mediated_decay;protein_coding;nonsense_mediated_decay	MODIFIER;MODIFIER;MODIFIER	intron_variant;intron_variant;intron_variant	TTLL13P	ENSG00000213471	transcript	ENST00000438251.3	protein_coding	MODIFIER	intron_variant	.	.	.	.	.	.	.	.
15	90319271	Sniffles2.DEL.368CME	N	<DEL:-74>	DEL	DEL	-74	154.946	208.341	888	872	16	0.018	novel	0.0394	0.0394	low_frequency	0.135	0.0174	0	0	0	0.0401	0.14	0.0176	0	0	0	0.587	1	1	1	1	0.586	1	1	1	1	0.0349	0.953	0.597	0.597	0.723	0.00365	0.00585	0.549	confident	GRCh38_SimpleRepeat_homopolymer_4to6_slop5;GRCh38_notinalldifficultregions	ENSG00000275674;ENSG00000275674-GABARAPL3	ENSG00000275674;ENSG00000275674-ENSG00000279980	transcript;intergenic_region	ENST00000622269.1;ENSG00000275674-ENSG00000279980	protein_coding;.	MODIFIER;MODIFIER	downstream_gene_variant;intergenic_region	.	.	.	.	.	.	.	.	.	.	.	.	.	.	.
15	90342616	Sniffles2.INS.3687ME	N	<INS:121>	INS	INS	121	138.789	378.258	888	866	22	0.0248	novel	0.00901	0.00901	low_frequency	0.00208	0	0.00298	0	0.0409	0.00924	0.00213	0	0.00305	0	0.0429	1	1	1	1	1	1	1	1	1	1	0.00282	0.981	0.125	0.125	0.333	0.00653	0.0114	0.444	difficult	GRCh38_AllTandemRepeatsandHomopolymers_slop5;GRCh38_AllTandemRepeats_gt100bp_slop5;GRCh38_allTandemRepeats;GRCh38_AllTandemRepeats_201to10000bp_slop5;GRCh38_alldifficultregions	GABARAPL3;ENSG00000275674-GABARAPL3	ENSG00000279980;ENSG00000275674-ENSG00000279980	transcript;intergenic_region	ENST00000624044.1;ENSG00000275674-ENSG00000279980	TEC;.	MODIFIER;MODIFIER	upstream_gene_variant;intergenic_region	.	.	.	.	.	.	.	.	.	.	.	.	Enhancer	.	.
15	90357017	Sniffles2.INS.3688ME	N	<INS:1102>	INS	INS	1102	78.95	5.483	888	870	18	0.0203	known	0.0107	0.0107	low_frequency	0.0373	0.00347	0	0	0	0.0109	0.0388	0.0035	0	0	0	1	1	1	1	1	1	1	1	1	1	0.00957	0.989	0.684	0.684	0.748	0.000548	0.000784	0.616	confident	GRCh38_SimpleRepeat_homopolymer_4to6_slop5;GRCh38_chainSelf;GRCh38_notinalldifficultregions	ZNF774	ENSG00000196391	transcript	ENST00000354377.8	protein_coding	MODIFIER	intron_variant	ZNF774	ENSG00000196391	transcript	ENST00000354377.8	protein_coding	MODIFIER	intron_variant	.	.	.	.	.	.	.	.
15	90393587	Sniffles2.INS.3699ME	N	<INS:70>	INS	INS	70	188.123	320.094	888	867	21	0.0236	novel	0.00451	0.00451	rare	0.0166	0	0	0	0	0.00461	0.017	0	0	0	0	1	1	1	1	1	1	1	1	1	1	0.00169	0.992	0.25	0.25	0.541	0.000175	0.000264	0.627	confident	GRCh38_SimpleRepeat_homopolymer_4to6_slop5;GRCh38_notinalldifficultregions	IQGAP1;ENSG00000259177	ENSG00000140575;ENSG00000259177	transcript;transcript	ENST00000268182.10;ENST00000560578.1	protein_coding;pseudogene	MODIFIER;MODIFIER	intron_variant;non_coding_transcript_exon_variant	IQGAP1	ENSG00000140575	transcript	ENST00000268182.10	protein_coding	MODIFIER	intron_variant	.	.	.	.	.	.	.	.
15	90422663	Sniffles2.INS.369AME	N	<INS:64>	INS	INS	64	115.607	442.077	888	872	16	0.018	novel	0.00338	0.00338	rare	0.00622	0.00347	0	0	0.00585	0.00344	0.00636	0.0035	0	0	0.0061	1	1	1	1	1	1	1	1	1	1	0.00113	0.991	0	0	0.388	0.0028	0.0034	0.758	difficult	GRCh38_gclt25orgt65_slop50;GRCh38_AllTandemRepeats_51to200bp_slop5;GRCh38_AllTandemRepeatsandHomopolymers_slop5;GRCh38_SimpleRepeat_diTR_11to50_slop5;GRCh38_AllTandemRepeats_gt100bp_slop5;GRCh38_allTandemRepeats;GRCh38_alldifficultregions	IQGAP1	ENSG00000140575	transcript	ENST00000268182.10	protein_coding	MODIFIER	intron_variant	IQGAP1	ENSG00000140575	transcript	ENST00000268182.10	protein_coding	MODIFIER	intron_variant	.	.	.	.	.	Enhancer	.	.
15	90551825	Sniffles2.INS.36AAME	N	<INS:155>	INS	INS	155	43.889	61.823	888	886	2	0.00225	novel	0.79	0.21	common	0.871	0.694	0.717	0.857	0.763	0.791	0.871	0.694	0.717	0.862	0.765	0.563	0.00333	0.849	0.106	1	0.563	0.00333	0.849	0.194	1	0.8	0.896	0.91	0.811	0.83	0.849	0.843	0.904	confident	GRCh38_SimpleRepeat_homopolymer_4to6_slop5;GRCh38_notinalldifficultregions	CRTC3	ENSG00000140577	transcript	ENST00000268184.11	protein_coding	MODIFIER	intron_variant	CRTC3	ENSG00000140577	transcript	ENST00000268184.11	protein_coding	MODIFIER	intron_variant	.	.	.	.	.	.	.	.
15	90569561	Sniffles2.INS.36ABME	N	<INS:185>	INS	INS	185	57.305	98.911	888	885	3	0.00338	known	0.658	0.342	common	0.496	0.611	0.708	0.777	0.763	0.66	0.498	0.615	0.708	0.779	0.763	0.898	0.292	0.575	0.11	0.672	0.898	0.376	0.575	0.0694	0.672	0.66	0.928	0.936	0.919	0.926	0.767	0.764	0.946	confident	GRCh38_notinalldifficultregions	CRTC3	ENSG00000140577	transcript	ENST00000268184.11	protein_coding	MODIFIER	intron_variant	CRTC3	ENSG00000140577	transcript	ENST00000268184.11	protein_coding	MODIFIER	intron_variant	.	.	.	.	.	.	.	.
15	90588386	Sniffles2.DEL.36AFME	N	<DEL:-55>	DEL	DEL	-55	60.948	256.354	888	871	17	0.0191	known	0.00619	0.00619	low_frequency	0.0208	0.00347	0	0	0	0.00632	0.0212	0.00355	0	0	0	1	1	1	1	1	1	1	1	1	1	0.00563	0.997	0.818	0.818	0.662	0.00046	0.000658	0.594	confident	GRCh38_SimpleRepeat_homopolymer_4to6_slop5;GRCh38_notinalldifficultregions	CRTC3	ENSG00000140577	transcript	ENST00000268184.11	protein_coding	MODIFIER	intron_variant	CRTC3	ENSG00000140577	transcript	ENST00000268184.11	protein_coding	MODIFIER	intron_variant	.	.	.	.	.	.	.	.
15	90600434	Sniffles2.DEL.36CCME	N	<DEL:-620>	DEL	DEL	-620	331.042	292.278	888	870	18	0.0203	novel	0.00113	0.00113	rare	0.00208	0	0	0	0.00292	0.00115	0.00212	0	0	0	0.00301	1	1	1	1	1	1	1	1	1	1	0.000563	0.997	0	0	0.575	5.63e-05	0.000375	0.23	confident	GRCh38_SimpleRepeat_homopolymer_4to6_slop5;GRCh38_notinalldifficultregions	ENSG00000259212;ENSG00000259314;CRTC3	ENSG00000259212;ENSG00000259314;ENSG00000140577	transcript;transcript;transcript	ENST00000558389.1;ENST00000559839.1;ENST00000268184.11	pseudogene;pseudogene;protein_coding	MODIFIER;MODIFIER;MODIFIER	upstream_gene_variant;downstream_gene_variant;intron_variant	CRTC3	ENSG00000140577	transcript	ENST00000268184.11	protein_coding	MODIFIER	intron_variant	.	.	.	.	.	.	.	.
15	90630743	Sniffles2.DEL.36CFME	N	<DEL:-333>	DEL	DEL	-333	115.711	148.717	888	882	6	0.00676	novel	0.636	0.364	common	0.465	0.597	0.628	0.75	0.807	0.639	0.466	0.602	0.628	0.759	0.807	0.039	0.0242	0.408	0.143	0.628	0.0382	0.0232	0.408	0.282	0.628	0.636	0.964	0.967	0.96	0.958	0.755	0.754	0.989	confident	GRCh38_AllHomopolymers_gt6bp_imperfectgt10bp_slop5;GRCh38_AllTandemRepeatsandHomopolymers_slop5;GRCh38_SimpleRepeat_homopolymer_gt11_slop5;GRCh38_SimpleRepeat_homopolymer_gt20_slop5;GRCh38_SimpleRepeat_homopolymer_4to6_slop5;GRCh38_SimpleRepeat_imperfecthomopolgt20_slop5;GRCh38_SimpleRepeat_imperfecthomopolgt10_slop5;GRCh38_lowmappabilityall;GRCh38_nonunique_l100_m2_e1;GRCh38_nonunique_l250_m0_e0;GRCh38_alllowmapandsegdupregions;GRCh38_alldifficultregions;GRCh38_notinalldifficultregions	ENSG00000285560;HSPE1P3;CRTC3;CRTC3-AS1	ENSG00000285560;ENSG00000259746;ENSG00000140577;ENSG00000259736	transcript;transcript;transcript;transcript	ENST00000648196.1;ENST00000559254.1;ENST00000268184.11;ENST00000559531.1	pseudogene;processed_pseudogene;protein_coding;pseudogene	HIGH;MODIFIER;MODIFIER;MODIFIER	splice_acceptor_variant&splice_donor_variant&splice_region_variant&intron_variant;upstream_gene_variant;intron_variant;intron_variant	CRTC3	ENSG00000140577	transcript	ENST00000268184.11	protein_coding	MODIFIER	intron_variant	.	.	.	.	.	.	.	.
15	90643638	Sniffles2.INS.36BFME	N	<INS:294>	INS	INS	294	169.855	303.469	888	864	24	0.027	known	0.00845	0.00845	low_frequency	0.0311	0	0	0	0	0.00868	0.0322	0	0	0	0	0.201	1	1	1	1	0.208	1	1	1	1	0.00732	0.991	0.643	0.643	0.725	0.000723	0.000753	0.832	confident	GRCh38_SimpleRepeat_homopolymer_4to6_slop5;GRCh38_notinalldifficultregions	CRTC3;CRTC3-AS1	ENSG00000140577;ENSG00000259736	transcript;transcript	ENST00000268184.11;ENST00000559531.1	protein_coding;pseudogene	MODIFIER;MODIFIER	3_prime_UTR_variant;intron_variant	CRTC3	ENSG00000140577	transcript	ENST00000268184.11	protein_coding	MODIFIER	3_prime_UTR_variant	.	.	.	.	.	.	.	.
15	90646954	Sniffles2.DUP.36D4ME	N	<DUP:764>	DUP	OTHER	764	53.781	33.51	888	866	22	0.0248	novel	0.00169	0.00169	rare	0.00415	0	0	0	0.00292	0.00173	0.00427	0	0	0	0.00299	1	1	1	1	1	1	1	1	1	1	0.00169	0.993	0	0	0.42	0.000153	0.000324	0.467	confident	GRCh38_gclt25orgt65_slop50;GRCh38_AllHomopolymers_gt6bp_imperfectgt10bp_slop5;GRCh38_AllTandemRepeatsandHomopolymers_slop5;GRCh38_SimpleRepeat_triTR_15to50_slop5;GRCh38_AllTandemRepeats_gt100bp_slop5;GRCh38_allTandemRepeats;GRCh38_SimpleRepeat_homopolymer_4to6_slop5;GRCh38_AllTandemRepeats_201to10000bp_slop5;GRCh38_SimpleRepeat_imperfecthomopolgt10_slop5;GRCh38_chainSelf;GRCh38_alldifficultregions;GRCh38_notinalldifficultregions	ENSG00000278370;CRTC3;CRTC3-AS1	ENSG00000278370;ENSG00000140577;ENSG00000259736	transcript;transcript;transcript	ENST00000621212.1;ENST00000268184.11;ENST00000559531.1	pseudogene;protein_coding;pseudogene	MODIFIER;MODIFIER;MODIFIER	upstream_gene_variant;downstream_gene_variant;intron_variant	.	.	.	.	.	.	.	.	.	.	.	.	CTCF Binding Site	.	.
15	90647326	Sniffles2.INS.36C0ME	N	<INS:168>	INS	INS	168	200.257	178.17	888	882	6	0.00676	novel	0.288	0.288	common	0.309	0.375	0.283	0.238	0.24	0.29	0.31	0.375	0.284	0.241	0.241	5.31e-11	0.0128	0.00114	0.00108	8.68e-05	9.83e-11	0.0128	0.0011	0.00102	8.72e-05	0.234	0.613	0.48	0.48	0.558	0.197	0.242	0.606	difficult	GRCh38_AllTandemRepeatsandHomopolymers_slop5;GRCh38_AllTandemRepeats_gt100bp_slop5;GRCh38_allTandemRepeats;GRCh38_AllTandemRepeats_201to10000bp_slop5;GRCh38_chainSelf;GRCh38_alldifficultregions	ENSG00000278370;CRTC3;CRTC3-AS1	ENSG00000278370;ENSG00000140577;ENSG00000259736	transcript;transcript;transcript	ENST00000621212.1;ENST00000268184.11;ENST00000559531.1	pseudogene;protein_coding;pseudogene	MODIFIER;MODIFIER;MODIFIER	upstream_gene_variant;downstream_gene_variant;intron_variant	.	.	.	.	.	.	.	.	.	.	.	.	CTCF Binding Site	.	.
15	90647367	Sniffles2.DEL.36D0ME	N	<DEL:-53>	DEL	DEL	-53	41.137	278.842	888	857	31	0.0349	novel	0.00225	0.00225	rare	0.00415	0	0	0.00305	0.00292	0.00233	0.00431	0	0	0.00314	0.00307	1	1	1	1	1	1	1	1	1	1	0.00225	0.991	0	0	0.578	0.0125	0.0123	0.653	difficult	GRCh38_gclt25orgt65_slop50;GRCh38_AllTandemRepeatsandHomopolymers_slop5;GRCh38_AllTandemRepeats_gt100bp_slop5;GRCh38_allTandemRepeats;GRCh38_SimpleRepeat_homopolymer_4to6_slop5;GRCh38_AllTandemRepeats_201to10000bp_slop5;GRCh38_chainSelf;GRCh38_alldifficultregions	ENSG00000278370;CRTC3;CRTC3-AS1	ENSG00000278370;ENSG00000140577;ENSG00000259736	transcript;transcript;transcript	ENST00000621212.1;ENST00000268184.11;ENST00000559531.1	pseudogene;protein_coding;pseudogene	MODIFIER;MODIFIER;MODIFIER	upstream_gene_variant;downstream_gene_variant;intron_variant	.	.	.	.	.	.	.	.	.	.	.	.	CTCF Binding Site	.	.
15	90654535	Sniffles2.INS.36C8ME	N	<INS:58>	INS	INS	58	30.034	102.952	888	874	14	0.0158	novel	0.128	0.128	common	0.116	0.254	0.161	0.064	0.0672	0.13	0.119	0.255	0.162	0.0648	0.0689	0.751	0.0145	0.147	0.495	0.547	0.546	0.015	0.149	0.5	0.556	0.123	0.966	0.905	0.905	0.896	0.0531	0.0542	0.966	difficult	GRCh38_gclt25orgt65_slop50;GRCh38_AllTandemRepeatsandHomopolymers_slop5;GRCh38_AllTandemRepeats_gt100bp_slop5;GRCh38_allTandemRepeats;GRCh38_AllTandemRepeats_201to10000bp_slop5;GRCh38_alldifficultregions	ENSG00000278370;CRTC3-AS1	ENSG00000278370;ENSG00000259736	transcript;transcript	ENST00000621212.1;ENST00000559531.1	pseudogene;pseudogene	MODIFIER;MODIFIER	downstream_gene_variant;intron_variant	.	.	.	.	.	.	.	.	.	.	.	.	.	.	.
15	90655571	Sniffles2.INS.36C9ME	N	<INS:864>	INS	INS	864	192.622	68.754	888	886	2	0.00225	novel	0.993	0.007	low_frequency	0.998	0.996	0.991	0.997	0.982	0.993	0.998	0.996	0.991	0.997	0.982	1	1	1	1	1	1	1	1	1	1	0.999	0.984	0.984	0	0.295	0.997	0.994	0.473	confident	GRCh38_notinalldifficultregions	LINC01585;ENSG00000278370;CRTC3-AS1	ENSG00000245479;ENSG00000278370;ENSG00000259736	transcript;transcript;transcript	ENST00000661163.1;ENST00000621212.1;ENST00000559531.1	pseudogene;pseudogene;pseudogene	MODIFIER;MODIFIER;MODIFIER	upstream_gene_variant;downstream_gene_variant;intron_variant	.	.	.	.	.	.	.	.	.	.	.	.	.	.	.
15	90671367	Sniffles2.INS.36CBME	N	<INS:81>	INS	INS	81	42.802	266.135	888	870	18	0.0203	known	0.0124	0.0124	low_frequency	0	0.0139	0.0357	0.0061	0.0117	0.0115	0	0.0106	0.0357	0.00629	0.00898	1	1	1	1	1	1	1	1	1	1	0.0118	0.988	0.682	0.682	0.718	0.000443	0.000492	0.617	confident	GRCh38_notinalldifficultregions	CRTC3-AS1	ENSG00000259736	transcript	ENST00000559531.1	pseudogene	MODIFIER	intron_variant	.	.	.	.	.	.	.	.	.	.	.	.	.	.	.
15	90675944	Sniffles2.DEL.36D3ME	N	<DEL:-3622>	DEL	DEL	-3622	59.369	43.558	888	867	21	0.0236	known	0.0135	0.0135	low_frequency	0.0477	0.00347	0	0	0	0.0138	0.0494	0.00352	0	0	0	0.424	1	1	1	1	0.435	1	1	1	1	0.0101	0.975	0.391	0.391	0.624	0.000877	0.00131	0.609	confident	GRCh38_AllHomopolymers_gt6bp_imperfectgt10bp_slop5;GRCh38_AllTandemRepeats_51to200bp_slop5;GRCh38_AllTandemRepeatsandHomopolymers_slop5;GRCh38_SimpleRepeat_homopolymer_gt11_slop5;GRCh38_SimpleRepeat_homopolymer_gt20_slop5;GRCh38_SimpleRepeat_diTR_11to50_slop5;GRCh38_allTandemRepeats;GRCh38_SimpleRepeat_homopolymer_7to11_slop5;GRCh38_SimpleRepeat_homopolymer_4to6_slop5;GRCh38_AllTandemRepeats_lt51bp_slop5;GRCh38_SimpleRepeat_imperfecthomopolgt20_slop5;GRCh38_SimpleRepeat_imperfecthomopolgt10_slop5;GRCh38_lowmappabilityall;GRCh38_nonunique_l100_m2_e1;GRCh38_alllowmapandsegdupregions;GRCh38_alldifficultregions;GRCh38_notinalldifficultregions	CRTC3-AS1	ENSG00000259736	transcript	ENST00000559531.1	pseudogene	MODIFIER	intron_variant	.	.	.	.	.	.	.	.	.	.	.	.	Enhancer	.	.
15	90792375	Sniffles2.DEL.36DFME	N	<DEL:-957>	DEL	DEL	-957	332.963	234.026	888	876	12	0.0135	known	0.00225	0.00225	rare	0.0083	0	0	0	0	0.00228	0.00848	0	0	0	0	1	1	1	1	1	1	1	1	1	1	0.00169	0.997	0.5	0.5	0.53	0.000109	0.000182	0.549	confident	GRCh38_AllHomopolymers_gt6bp_imperfectgt10bp_slop5;GRCh38_AllTandemRepeatsandHomopolymers_slop5;GRCh38_SimpleRepeat_homopolymer_gt11_slop5;GRCh38_SimpleRepeat_homopolymer_7to11_slop5;GRCh38_SimpleRepeat_homopolymer_4to6_slop5;GRCh38_SimpleRepeat_imperfecthomopolgt10_slop5;GRCh38_alldifficultregions;GRCh38_notinalldifficultregions	BLM	ENSG00000197299	transcript	ENST00000355112.8	protein_coding	MODIFIER	intron_variant	BLM	ENSG00000197299	transcript	ENST00000355112.8	protein_coding	MODIFIER	intron_variant	.	.	.	.	.	.	.	.
15	90799046	Sniffles2.INS.36E6ME	N	<INS:1108>	INS	INS	1108	93.572	14.388	888	871	17	0.0191	known	0.115	0.115	common	0.116	0.101	0.17	0.137	0.0526	0.116	0.118	0.104	0.171	0.139	0.05	0.751	0.361	0.789	0.51	1	0.752	0.362	0.789	0.507	1	0.12	0.974	0.964	0.964	0.946	0.173	0.165	0.945	confident	GRCh38_notinalldifficultregions	BLM	ENSG00000197299	transcript	ENST00000355112.8	protein_coding	MODIFIER	intron_variant	BLM	ENSG00000197299	transcript	ENST00000355112.8	protein_coding	MODIFIER	intron_variant	.	.	.	.	.	.	.	.
15	90819232	Sniffles2.DEL.36EDME	N	<DEL:-140>	DEL	DEL	-140	55.452	166.562	888	878	10	0.0113	novel	0.36	0.36	common	0.0685	0.531	0.536	0.372	0.444	0.363	0.0699	0.531	0.546	0.371	0.444	0.61	0.503	0.277	0.315	0.757	0.611	0.503	0.351	0.242	0.643	0.361	0.945	0.936	0.936	0.939	0.333	0.337	0.952	difficult	GRCh38_gclt25orgt65_slop50;GRCh38_AllTandemRepeatsandHomopolymers_slop5;GRCh38_AllTandemRepeats_gt100bp_slop5;GRCh38_allTandemRepeats;GRCh38_SimpleRepeat_homopolymer_4to6_slop5;GRCh38_AllTandemRepeats_201to10000bp_slop5;GRCh38_lowmappabilityall;GRCh38_nonunique_l100_m2_e1;GRCh38_alllowmapandsegdupregions;GRCh38_alldifficultregions	ENSG00000287061;BLM;BLM-ENSG00000259704	ENSG00000287061;ENSG00000197299;ENSG00000197299-ENSG00000259704	transcript;transcript;intergenic_region	ENST00000656405.1;ENST00000355112.8;ENSG00000197299-ENSG00000259704	pseudogene;protein_coding;.	MODIFIER;MODIFIER;MODIFIER	upstream_gene_variant;downstream_gene_variant;intergenic_region	.	.	.	.	.	.	.	.	.	.	.	.	.	.	.
15	90821467	Sniffles2.DEL.36EEME	N	<DEL:-50>	DEL	DEL	-50	97.313	412.26	888	868	20	0.0225	novel	0.00563	0.00563	low_frequency	0.0166	0	0	0.0061	0	0.00576	0.0171	0	0	0.00621	0	1	1	1	0.00306	1	1	1	1	0.00312	1	0.00282	0.986	0.111	0.111	0.448	0.0177	0.0221	0.73	confident	GRCh38_AllHomopolymers_gt6bp_imperfectgt10bp_slop5;GRCh38_AllTandemRepeatsandHomopolymers_slop5;GRCh38_SimpleRepeat_homopolymer_4to6_slop5;GRCh38_SimpleRepeat_imperfecthomopolgt10_slop5;GRCh38_alldifficultregions;GRCh38_notinalldifficultregions	BLM-ENSG00000259704	ENSG00000197299-ENSG00000259704	intergenic_region	ENSG00000197299-ENSG00000259704	.	MODIFIER	intergenic_region	.	.	.	.	.	.	.	.	.	.	.	.	.	.	.
15	90858867	Sniffles2.DEL.36F3ME	N	<DEL:-320>	DEL	DEL	-320	114.63	171.783	888	877	11	0.0124	known	0.487	0.487	common	0.772	0.417	0.208	0.485	0.421	0.491	0.772	0.42	0.213	0.485	0.428	0.363	0.864	0.239	0.531	0.638	0.358	0.734	0.246	0.531	0.639	0.492	0.95	0.959	0.959	0.961	0.485	0.482	0.977	confident	GRCh38_gclt25orgt65_slop50;GRCh38_AllHomopolymers_gt6bp_imperfectgt10bp_slop5;GRCh38_AllTandemRepeatsandHomopolymers_slop5;GRCh38_SimpleRepeat_homopolymer_gt11_slop5;GRCh38_SimpleRepeat_homopolymer_gt20_slop5;GRCh38_SimpleRepeat_homopolymer_4to6_slop5;GRCh38_SimpleRepeat_imperfecthomopolgt20_slop5;GRCh38_SimpleRepeat_imperfecthomopolgt10_slop5;GRCh38_lowmappabilityall;GRCh38_nonunique_l100_m2_e1;GRCh38_nonunique_l250_m0_e0;GRCh38_alllowmapandsegdupregions;GRCh38_alldifficultregions;GRCh38_notinalldifficultregions	RN7SL363P;RN7SL363P-FURIN	ENSG00000241869;ENSG00000241869-ENSG00000140564	transcript;intergenic_region	ENST00000482412.3;ENSG00000241869-ENSG00000140564	misc_RNA;.	MODIFIER;MODIFIER	upstream_gene_variant;intergenic_region	.	.	.	.	.	.	.	.	.	.	.	.	.	.	.
15	90871539	Sniffles2.INS.36EBME	N	<INS:342>	INS	INS	342	89.055	52.951	888	888	0	0	novel	0.996	0.004	rare	1	0.996	0.994	1	0.988	0.996	1	0.996	0.994	1	0.988	1	1	1	1	1	1	1	1	1	1	0.999	0.991	0.991	0	0.172	1	0.998	0.0902	difficult	GRCh38_gclt25orgt65_slop50;GRCh38_allOtherDifficultregions;GRCh38_gnomAD_InbreedingCoeff_slop1bp_merge1000bp;GRCh38_alldifficultregions	FURIN	ENSG00000140564	transcript	ENST00000268171.8	protein_coding	MODIFIER	intron_variant	FURIN	ENSG00000140564	transcript	ENST00000268171.8	protein_coding	MODIFIER	intron_variant	.	.	.	.	.	Promoter	Transcription Start Site;Transcription Start Site	.
15	90899134	Sniffles2.INV.370FME	N	<INV:80>	INV	OTHER	80	106.634	402.131	888	865	23	0.0259	novel	0.00113	0.00113	rare	0	0	0.00298	0	0.00292	0.00116	0	0	0.00309	0	0.00298	1	1	1	1	1	1	1	1	1	1	0.000563	0.997	0	0	0.273	1.84e-05	0.000347	0.089	confident	GRCh38_notinalldifficultregions	FES;FES-MAN2A2	ENSG00000182511;ENSG00000182511-ENSG00000196547	transcript;intergenic_region	ENST00000328850.8;ENSG00000182511-ENSG00000196547	protein_coding;.	MODIFIER;MODIFIER	downstream_gene_variant;intergenic_region	.	.	.	.	.	.	.	.	.	.	.	.	.	.	.
15	90960057	Sniffles2.INS.3705ME	N	<INS:80>	INS	INS	80	111.777	467.357	888	873	15	0.0169	novel	0.00113	0.00113	rare	0	0	0.00595	0	0	0.00114	0	0	0.00602	0	0	1	1	1	1	1	1	1	1	1	1	0	0.998	0	0	0.0779	4.1e-06	0.00013	0.0913	confident	GRCh38_notinalldifficultregions	RCCD1-AS1;RCCD1	ENSG00000258384;ENSG00000166965	transcript;transcript	ENST00000553321.1;ENST00000394258.7	pseudogene;protein_coding	MODIFIER;MODIFIER	upstream_gene_variant;intron_variant	RCCD1	ENSG00000166965	transcript	ENST00000394258.7	protein_coding	MODIFIER	intron_variant	.	.	.	.	.	.	.	.
15	90969762	Sniffles2.INS.3707ME	N	<INS:54>	INS	INS	54	111.023	344.737	888	875	13	0.0146	novel	0.00169	0.00169	rare	0.00415	0	0	0.00305	0	0.00171	0.00422	0	0	0.00305	0	0.00208	1	1	1	1	0.00211	1	1	1	1	0.00225	0.993	0	0	0.583	0.000133	0.00146	0.236	difficult	GRCh38_AllHomopolymers_gt6bp_imperfectgt10bp_slop5;GRCh38_AllTandemRepeatsandHomopolymers_slop5;GRCh38_SimpleRepeat_diTR_11to50_slop5;GRCh38_SimpleRepeat_homopolymer_7to11_slop5;GRCh38_alldifficultregions	PRC1;ENSG00000284946;PRC1-AS1	ENSG00000198901;ENSG00000284946;ENSG00000258725	transcript;transcript;gene_variant	ENST00000394249.8;ENST00000643536.1;ENSG00000258725	protein_coding;nonsense_mediated_decay;.	MODIFIER;MODIFIER;MODIFIER	intron_variant;intron_variant;intragenic_variant	PRC1	ENSG00000198901	transcript	ENST00000394249.8	protein_coding	MODIFIER	intron_variant	.	.	.	.	.	.	.	.
15	90974437	Sniffles2.INS.3709ME	N	<INS:55>	INS	INS	55	41.411	122.899	888	872	16	0.018	novel	0.0473	0.0473	low_frequency	0.0249	0.0243	0.00595	0.0518	0.134	0.0482	0.0254	0.025	0.00606	0.0525	0.136	1	1	1	0.354	0.194	1	1	1	0.358	0.199	0.0467	0.97	0.795	0.795	0.803	0.0616	0.0605	0.916	difficult	GRCh38_gclt25orgt65_slop50;GRCh38_AllTandemRepeats_51to200bp_slop5;GRCh38_AllTandemRepeatsandHomopolymers_slop5;GRCh38_AllTandemRepeats_gt100bp_slop5;GRCh38_allTandemRepeats;GRCh38_SimpleRepeat_homopolymer_4to6_slop5;GRCh38_alldifficultregions	Y_RNA;PRC1;ENSG00000284946;PRC1-AS1	ENSG00000200142;ENSG00000198901;ENSG00000284946;ENSG00000258725	transcript;transcript;transcript;gene_variant	ENST00000363272.1;ENST00000394249.8;ENST00000643536.1;ENSG00000258725	misc_RNA;protein_coding;nonsense_mediated_decay;.	MODIFIER;MODIFIER;MODIFIER;MODIFIER	downstream_gene_variant;intron_variant;intron_variant;intragenic_variant	PRC1	ENSG00000198901	transcript	ENST00000394249.8	protein_coding	MODIFIER	intron_variant	.	.	.	.	.	.	.	.
15	90976331	Sniffles2.INS.3708ME	N	<INS:94>	INS	INS	94	53.457	195.093	888	872	16	0.018	novel	0.0445	0.0445	low_frequency	0.152	0.00347	0.00595	0.0061	0.00292	0.0453	0.155	0.00355	0.0061	0.00614	0.00298	0.452	1	1	1	1	0.459	1	1	1	1	0.0411	0.972	0.722	0.722	0.826	0.00272	0.00408	0.594	difficult	GRCh38_AllTandemRepeats_51to200bp_slop5;GRCh38_AllTandemRepeatsandHomopolymers_slop5;GRCh38_AllTandemRepeats_gt100bp_slop5;GRCh38_allTandemRepeats;GRCh38_alldifficultregions	PRC1-AS1;Y_RNA;PRC1;ENSG00000284946;PRC1-AS1	ENSG00000258725;ENSG00000200142;ENSG00000198901;ENSG00000284946;ENSG00000258725	transcript;transcript;transcript;transcript;gene_variant	ENST00000654370.1;ENST00000363272.1;ENST00000394249.8;ENST00000643536.1;ENSG00000258725	pseudogene;misc_RNA;protein_coding;nonsense_mediated_decay;.	MODIFIER;MODIFIER;MODIFIER;MODIFIER;MODIFIER	upstream_gene_variant;downstream_gene_variant;intron_variant;intron_variant;intragenic_variant	PRC1	ENSG00000198901	transcript	ENST00000394249.8	protein_coding	MODIFIER	intron_variant	.	.	.	.	.	.	.	.
15	91042120	Sniffles2.INS.3719ME	N	<INS:61>	INS	INS	61	133.445	441.061	888	861	27	0.0304	novel	0.00169	0.00169	rare	0	0	0	0	0.00877	0.00174	0	0	0	0	0.00938	1	1	1	1	1	1	1	1	1	1	0	0.997	0	0	0.053	3.28e-05	7.94e-05	0.298	difficult	GRCh38_AllTandemRepeats_51to200bp_slop5;GRCh38_AllTandemRepeatsandHomopolymers_slop5;GRCh38_AllTandemRepeats_gt100bp_slop5;GRCh38_allTandemRepeats;GRCh38_alldifficultregions	VPS33B-DT-ENSG00000285661	ENSG00000214432-ENSG00000285661	intergenic_region	ENSG00000214432-ENSG00000285661	.	MODIFIER	intergenic_region	.	.	.	.	.	.	.	.	.	.	.	.	.	.	.
15	91048153	Sniffles2.INS.371AME	N	<INS:61>	INS	INS	61	81.942	288.879	888	864	24	0.027	known	0.00507	0.00507	low_frequency	0.0083	0.00347	0	0.00305	0.00877	0.00521	0.00855	0.00352	0	0.00309	0.0092	1	1	1	1	1	1	1	1	1	1	0	0.99	0	0	0.104	0.000233	0.000694	0.322	difficult	GRCh38_AllHomopolymers_gt6bp_imperfectgt10bp_slop5;GRCh38_AllTandemRepeatsandHomopolymers_slop5;GRCh38_SimpleRepeat_homopolymer_4to6_slop5;GRCh38_SimpleRepeat_imperfecthomopolgt20_slop5;GRCh38_SimpleRepeat_imperfecthomopolgt10_slop5;GRCh38_alldifficultregions	VPS33B-DT-ENSG00000285661	ENSG00000214432-ENSG00000285661	intergenic_region	ENSG00000214432-ENSG00000285661	.	MODIFIER	intergenic_region	.	.	.	.	.	.	.	.	.	.	.	.	Enhancer	.	.
15	91048157	Sniffles2.DEL.3724ME	N	<DEL:-51>	DEL	DEL	-51	34.414	92.012	888	883	5	0.00563	novel	0.626	0.374	common	0.662	0.639	0.533	0.71	0.576	0.626	0.662	0.639	0.533	0.71	0.574	0.149	0.591	0.352	0.187	0.276	0.149	0.591	0.274	0.187	0.344	0.654	0.619	0.642	0.562	0.527	0.697	0.679	0.688	difficult	GRCh38_AllHomopolymers_gt6bp_imperfectgt10bp_slop5;GRCh38_AllTandemRepeatsandHomopolymers_slop5;GRCh38_AllTandemRepeats_gt100bp_slop5;GRCh38_allTandemRepeats;GRCh38_SimpleRepeat_triTR_51to200_slop5;GRCh38_SimpleRepeat_homopolymer_4to6_slop5;GRCh38_SimpleRepeat_imperfecthomopolgt20_slop5;GRCh38_AllTandemRepeats_201to10000bp_slop5;GRCh38_SimpleRepeat_imperfecthomopolgt10_slop5;GRCh38_lowmappabilityall;GRCh38_nonunique_l100_m2_e1;GRCh38_alllowmapandsegdupregions;GRCh38_alldifficultregions	VPS33B-DT-ENSG00000285661	ENSG00000214432-ENSG00000285661	intergenic_region	ENSG00000214432-ENSG00000285661	.	MODIFIER	intergenic_region	.	.	.	.	.	.	.	.	.	.	.	.	Enhancer	.	.
15	91048702	Sniffles2.INS.371BME	N	<INS:1167>	INS	INS	1167	104.161	106.257	888	884	4	0.00451	novel	0.676	0.324	common	0.757	0.681	0.545	0.765	0.599	0.675	0.755	0.681	0.545	0.767	0.597	2.91e-07	0.0126	0.00814	0.00185	0.0556	1.56e-07	0.0126	0.0122	0.00189	0.0549	0.737	0.597	0.6	0.492	0.539	0.815	0.752	0.562	confident	GRCh38_notinalldifficultregions	VPS33B-DT-ENSG00000285661	ENSG00000214432-ENSG00000285661	intergenic_region	ENSG00000214432-ENSG00000285661	.	MODIFIER	intergenic_region	.	.	.	.	.	.	.	.	.	.	.	.	Enhancer	.	.
15	91130426	Sniffles2.INS.372CME	N	<INS:58>	INS	INS	58	103.988	524.71	888	866	22	0.0248	novel	0.00169	0.00169	rare	0.00415	0.00347	0	0	0	0.00173	0.00431	0.00352	0	0	0	1	1	1	1	1	1	1	1	1	1	0	0.997	0	0	0.0873	4.3e-05	0.000131	0.313	confident	GRCh38_notinalldifficultregions	SV2B	ENSG00000185518	gene_variant	ENSG00000185518	.	MODIFIER	intragenic_variant	.	.	.	.	.	.	.	.	.	.	.	.	.	.	.
15	91158698	Sniffles2.INS.372FME	N	<INS:70>	INS	INS	70	24.47	66.729	888	884	4	0.00451	novel	0.45	0.45	common	0.38	0.403	0.67	0.338	0.482	0.452	0.384	0.403	0.67	0.338	0.485	0.683	0.166	0.601	0.863	1	0.586	0.166	0.601	0.863	1	0.455	0.876	0.863	0.863	0.902	0.371	0.365	0.941	difficult	GRCh38_AllTandemRepeats_51to200bp_slop5;GRCh38_AllTandemRepeatsandHomopolymers_slop5;GRCh38_AllTandemRepeats_gt100bp_slop5;GRCh38_allTandemRepeats;GRCh38_alldifficultregions	SV2B	ENSG00000185518	gene_variant	ENSG00000185518	.	MODIFIER	intragenic_variant	.	.	.	.	.	.	.	.	.	.	.	.	.	.	.
15	91237705	Sniffles2.INS.373BME	N	<INS:58>	INS	INS	58	113.452	421.594	888	875	13	0.0146	novel	0.00507	0.00507	low_frequency	0.0187	0	0	0	0	0.00457	0.0168	0	0	0	0	0.0732	1	1	1	1	0.058	1	1	1	1	0.00282	0.995	0.5	0.5	0.685	0.000355	0.000491	0.651	difficult	GRCh38_AllTandemRepeats_51to200bp_slop5;GRCh38_AllTandemRepeatsandHomopolymers_slop5;GRCh38_AllTandemRepeats_gt100bp_slop5;GRCh38_allTandemRepeats;GRCh38_alldifficultregions	SV2B	ENSG00000185518	transcript	ENST00000330276.4	protein_coding	MODIFIER	intron_variant	SV2B	ENSG00000185518	transcript	ENST00000330276.4	protein_coding	MODIFIER	intron_variant	.	.	.	.	.	Enhancer	.	.
15	91240387	Sniffles2.INS.373CME	N	<INS:141>	INS	INS	141	162.887	395.511	888	865	23	0.0259	known	0.00282	0.00282	rare	0.0104	0	0	0	0	0.00289	0.0107	0	0	0	0	1	1	1	1	1	1	1	1	1	1	0.00394	0.995	0.8	0.8	0.64	9.83e-05	0.000202	0.45	confident	GRCh38_notinalldifficultregions	SV2B	ENSG00000185518	transcript	ENST00000330276.4	protein_coding	MODIFIER	intron_variant	SV2B	ENSG00000185518	transcript	ENST00000330276.4	protein_coding	MODIFIER	intron_variant	.	.	.	.	.	.	.	.
15	91263214	Sniffles2.DEL.3741ME	N	<DEL:-54>	DEL	DEL	-54	57.168	277.839	888	876	12	0.0135	novel	0.00845	0.00845	low_frequency	0.027	0	0	0	0.00585	0.00856	0.0273	0	0	0	0.00592	1	1	1	1	1	1	1	1	1	1	0.00338	0.981	0.133	0.133	0.483	0.000407	0.00108	0.326	difficult	GRCh38_AllTandemRepeatsandHomopolymers_slop5;GRCh38_AllTandemRepeats_gt100bp_slop5;GRCh38_allTandemRepeats;GRCh38_AllTandemRepeats_201to10000bp_slop5;GRCh38_alldifficultregions	SV2B	ENSG00000185518	transcript	ENST00000330276.4	protein_coding	MODIFIER	intron_variant	SV2B	ENSG00000185518	transcript	ENST00000330276.4	protein_coding	MODIFIER	intron_variant	.	.	.	.	.	.	.	.
15	91263266	Sniffles2.INS.373DME	N	<INS:69>	INS	INS	69	82.224	426.607	888	872	16	0.018	novel	0.00676	0.00676	low_frequency	0.0249	0	0	0	0	0.00688	0.0254	0	0	0	0	0.131	1	1	1	1	0.134	1	1	1	1	0.00338	0.988	0.273	0.273	0.461	0.000233	0.000503	0.429	difficult	GRCh38_AllTandemRepeatsandHomopolymers_slop5;GRCh38_AllTandemRepeats_gt100bp_slop5;GRCh38_allTandemRepeats;GRCh38_AllTandemRepeats_201to10000bp_slop5;GRCh38_alldifficultregions	SV2B	ENSG00000185518	transcript	ENST00000330276.4	protein_coding	MODIFIER	intron_variant	SV2B	ENSG00000185518	transcript	ENST00000330276.4	protein_coding	MODIFIER	intron_variant	.	.	.	.	.	.	.	.
15	91270805	Sniffles2.DEL.3742ME	N	<DEL:-53>	DEL	DEL	-53	68.268	307.882	888	874	14	0.0158	novel	0.0169	0.0169	low_frequency	0.0539	0.00694	0	0.0061	0	0.0172	0.0553	0.00694	0	0.0061	0	0.509	1	1	0.00306	1	0.519	1	1	0.00306	1	0.0101	0.97	0.321	0.321	0.555	0.000815	0.00252	0.315	difficult	GRCh38_AllTandemRepeatsandHomopolymers_slop5;GRCh38_AllTandemRepeats_gt100bp_slop5;GRCh38_allTandemRepeats;GRCh38_SimpleRepeat_homopolymer_4to6_slop5;GRCh38_AllTandemRepeats_201to10000bp_slop5;GRCh38_alldifficultregions	SV2B	ENSG00000185518	transcript	ENST00000330276.4	protein_coding	MODIFIER	intron_variant	SV2B	ENSG00000185518	transcript	ENST00000330276.4	protein_coding	MODIFIER	intron_variant	.	.	.	.	.	.	.	.
15	91270938	Sniffles2.INS.373EME	N	<INS:87>	INS	INS	87	135.598	156.315	888	872	16	0.018	novel	0.0794	0.0794	common	0.18	0.0208	0.0893	0.0122	0.0409	0.0803	0.187	0.021	0.0874	0.0124	0.0417	0.278	1	1	1	0.242	0.278	1	1	1	0.246	0.0664	0.938	0.679	0.679	0.757	0.00789	0.0116	0.635	difficult	GRCh38_AllTandemRepeatsandHomopolymers_slop5;GRCh38_AllTandemRepeats_gt100bp_slop5;GRCh38_allTandemRepeats;GRCh38_AllTandemRepeats_201to10000bp_slop5;GRCh38_alldifficultregions	SV2B	ENSG00000185518	transcript	ENST00000330276.4	protein_coding	MODIFIER	intron_variant	SV2B	ENSG00000185518	transcript	ENST00000330276.4	protein_coding	MODIFIER	intron_variant	.	.	.	.	.	.	.	.
15	91294626	Sniffles2.INS.3740ME	N	<INS:244>	INS	INS	244	112.031	355.121	888	875	13	0.0146	known	0.00282	0.00282	rare	0.0104	0	0	0	0	0.00286	0.0107	0	0	0	0	1	1	1	1	1	1	1	1	1	1	0.00169	0.991	0	0	0.494	0.000114	0.000256	0.336	confident	GRCh38_SimpleRepeat_homopolymer_4to6_slop5;GRCh38_notinalldifficultregions	SV2B	ENSG00000185518	transcript	ENST00000330276.4	protein_coding	MODIFIER	3_prime_UTR_variant	SV2B	ENSG00000185518	transcript	ENST00000330276.4	protein_coding	MODIFIER	3_prime_UTR_variant	.	.	.	.	.	.	.	.
15	91296894	Sniffles2.INS.373FME	N	<INS:81>	INS	INS	81	143.049	220.464	888	875	13	0.0146	novel	0.045	0.045	low_frequency	0.0913	0.00347	0.0387	0.00305	0.0614	0.0457	0.0944	0.00347	0.0389	0.00307	0.0625	1	1	1	1	0.118	1	1	1	1	0.122	0.0321	0.958	0.605	0.605	0.693	0.00524	0.00691	0.612	difficult	GRCh38_gclt25orgt65_slop50;GRCh38_AllTandemRepeatsandHomopolymers_slop5;GRCh38_AllTandemRepeats_gt100bp_slop5;GRCh38_allTandemRepeats;GRCh38_AllTandemRepeats_201to10000bp_slop5;GRCh38_alldifficultregions	SV2B	ENSG00000185518	transcript	ENST00000330276.4	protein_coding	MODIFIER	3_prime_UTR_variant	SV2B	ENSG00000185518	transcript	ENST00000330276.4	protein_coding	MODIFIER	3_prime_UTR_variant	.	.	.	.	.	.	.	.
15	91304336	Sniffles2.DEL.374DME	N	<DEL:-68>	DEL	DEL	-68	65.667	275.245	888	867	21	0.0236	known	0.0518	0.0518	common	0.108	0.0347	0.0804	0	0.00877	0.0531	0.111	0.0355	0.0828	0	0.00893	0.168	1	1	1	1	0.176	1	1	1	1	0.0349	0.916	0.395	0.395	0.512	0.00991	0.0169	0.532	difficult	GRCh38_AllHomopolymers_gt6bp_imperfectgt10bp_slop5;GRCh38_AllTandemRepeatsandHomopolymers_slop5;GRCh38_SimpleRepeat_diTR_11to50_slop5;GRCh38_AllTandemRepeats_gt100bp_slop5;GRCh38_allTandemRepeats;GRCh38_SimpleRepeat_homopolymer_7to11_slop5;GRCh38_SimpleRepeat_homopolymer_4to6_slop5;GRCh38_AllTandemRepeats_201to10000bp_slop5;GRCh38_alldifficultregions	SV2B;ENSG00000285883	ENSG00000185518;ENSG00000285883	transcript;transcript	ENST00000330276.4;ENST00000650140.1	protein_coding;pseudogene	MODIFIER;MODIFIER	downstream_gene_variant;intron_variant	.	.	.	.	.	.	.	.	.	.	.	.	Enhancer	.	.
15	91304345	Sniffles2.INS.374AME	N	<INS:65>	INS	INS	65	48.924	170.725	888	867	21	0.0236	novel	0.0552	0.0552	common	0.0788	0.0312	0.00893	0.0518	0.0906	0.0565	0.0816	0.0319	0.00926	0.0525	0.0917	0.169	1	1	0.354	0.142	0.182	1	1	0.358	0.146	0.031	0.919	0.385	0.385	0.51	0.0615	0.0742	0.748	difficult	GRCh38_AllTandemRepeatsandHomopolymers_slop5;GRCh38_SimpleRepeat_diTR_11to50_slop5;GRCh38_AllTandemRepeats_gt100bp_slop5;GRCh38_allTandemRepeats;GRCh38_AllTandemRepeats_201to10000bp_slop5;GRCh38_alldifficultregions	SV2B;ENSG00000285883	ENSG00000185518;ENSG00000285883	transcript;transcript	ENST00000330276.4;ENST00000650140.1	protein_coding;pseudogene	MODIFIER;MODIFIER	downstream_gene_variant;intron_variant	.	.	.	.	.	.	.	.	.	.	.	.	Enhancer	.	.
15	91308551	Sniffles2.INS.374BME	N	<INS:132>	INS	INS	132	77.923	277.311	888	870	18	0.0203	known	0.0248	0.0248	low_frequency	0.0851	0.0104	0	0	0	0.0247	0.0848	0.0105	0	0	0	0.682	1	1	1	1	0.675	1	1	1	1	0.0231	0.993	0.905	0.905	0.787	0.00223	0.00281	0.747	confident	GRCh38_SimpleRepeat_homopolymer_4to6_slop5;GRCh38_notinalldifficultregions	ENSG00000285883;ENSG00000285883-ENSG00000289066	ENSG00000285883;ENSG00000285883-ENSG00000289066	transcript;intergenic_region	ENST00000650140.1;ENSG00000285883-ENSG00000289066	pseudogene;.	MODIFIER;MODIFIER	downstream_gene_variant;intergenic_region	.	.	.	.	.	.	.	.	.	.	.	.	.	.	.
15	91356325	Sniffles2.INV.3750ME	N	<INV:138>	INV	OTHER	138	136.644	351.212	888	870	18	0.0203	novel	0.00169	0.00169	rare	0	0	0.00298	0.0061	0	0.00172	0	0	0.00299	0.0061	0	1	1	1	1	1	1	1	1	1	1	0.00113	0.994	0	0	0.449	0.000116	0.00117	0.262	confident	GRCh38_notinalldifficultregions	ENSG00000285883-ENSG00000289066	ENSG00000285883-ENSG00000289066	intergenic_region	ENSG00000285883-ENSG00000289066	.	MODIFIER	intergenic_region	.	.	.	.	.	.	.	.	.	.	.	.	.	.	.
15	91399184	Sniffles2.INV.3766ME	N	<INV:79>	INV	OTHER	79	102.35	391.622	888	871	17	0.0191	novel	0.00282	0.00282	rare	0	0.00347	0.00893	0	0.00292	0.00287	0	0.00352	0.00898	0	0.00301	1	1	1	1	1	1	1	1	1	1	0	0.994	0	0	0.151	0.000124	0.000914	0.154	confident	GRCh38_SimpleRepeat_homopolymer_4to6_slop5;GRCh38_notinalldifficultregions	ENSG00000285883-ENSG00000289066	ENSG00000285883-ENSG00000289066	intergenic_region	ENSG00000285883-ENSG00000289066	.	MODIFIER	intergenic_region	.	.	.	.	.	.	.	.	.	.	.	.	.	.	.
15	91409320	Sniffles2.INS.3756ME	N	<INS:314>	INS	INS	314	125.181	284.776	888	870	18	0.0203	known	0.0146	0.0146	low_frequency	0.0498	0.00694	0	0	0	0.0149	0.0508	0.00709	0	0	0	1	1	1	1	1	1	1	1	1	1	0.00619	0.974	0.269	0.269	0.392	0.000606	0.00126	0.424	confident	GRCh38_SimpleRepeat_homopolymer_4to6_slop5;GRCh38_notinalldifficultregions	ENSG00000289066;CRAT37	ENSG00000289066;ENSG00000258551	transcript;gene_variant	ENST00000691820.1;ENSG00000258551	pseudogene;.	MODIFIER;MODIFIER	intron_variant;intragenic_variant	.	.	.	.	.	.	.	.	.	.	.	.	.	.	.
15	91438136	Sniffles2.DEL.375DME	N	<DEL:-66>	DEL	DEL	-66	122.795	247.31	888	873	15	0.0169	novel	0.0113	0.0113	low_frequency	0.0083	0.0139	0.00595	0.0061	0.0234	0.0114	0.00858	0.0141	0.00602	0.0061	0.0238	1	1	1	1	0.0803	1	1	1	1	0.0817	0.00282	0.973	0	0	0.386	0.00489	0.011	0.467	confident	GRCh38_AllHomopolymers_gt6bp_imperfectgt10bp_slop5;GRCh38_AllTandemRepeatsandHomopolymers_slop5;GRCh38_SimpleRepeat_homopolymer_4to6_slop5;GRCh38_SimpleRepeat_imperfecthomopolgt10_slop5;GRCh38_alldifficultregions;GRCh38_notinalldifficultregions	CRAT37	ENSG00000258551	gene_variant	ENSG00000258551	.	MODIFIER	intragenic_variant	.	.	.	.	.	.	.	.	.	.	.	.	.	.	.
15	91438351	Sniffles2.DEL.375EME	N	<DEL:-7685>	DEL	DEL	-7685	20.98	14.346	888	873	15	0.0169	known	0.00957	0.00957	low_frequency	0	0.0139	0.0119	0.0122	0.0146	0.00974	0	0.0141	0.012	0.0122	0.0149	1	1	1	1	1	1	1	1	1	1	0.00394	0.98	0.176	0.176	0.428	0.0063	0.0103	0.56	confident	GRCh38_gclt25orgt65_slop50;GRCh38_AllHomopolymers_gt6bp_imperfectgt10bp_slop5;GRCh38_AllTandemRepeatsandHomopolymers_slop5;GRCh38_SimpleRepeat_homopolymer_gt11_slop5;GRCh38_allTandemRepeats;GRCh38_SimpleRepeat_homopolymer_7to11_slop5;GRCh38_SimpleRepeat_homopolymer_4to6_slop5;GRCh38_AllTandemRepeats_lt51bp_slop5;GRCh38_SimpleRepeat_imperfecthomopolgt20_slop5;GRCh38_SimpleRepeat_imperfecthomopolgt10_slop5;GRCh38_lowmappabilityall;GRCh38_nonunique_l100_m2_e1;GRCh38_alllowmapandsegdupregions;GRCh38_alldifficultregions;GRCh38_notinalldifficultregions	CRAT37	ENSG00000258551	gene_variant	ENSG00000258551	.	MODIFIER	intragenic_variant	.	.	.	.	.	.	.	.	.	.	.	.	Open chromatin	.	.
15	91438705	Sniffles2.DEL.375FME	N	<DEL:-145>	DEL	DEL	-145	128.853	258.244	888	879	9	0.0101	novel	0.263	0.263	common	0.0996	0.385	0.214	0.439	0.269	0.264	0.102	0.385	0.214	0.439	0.268	1	0.38	1	1	0.119	1	0.376	1	1	0.121	0.274	0.828	0.747	0.747	0.804	0.451	0.426	0.839	difficult	GRCh38_gclt25orgt65_slop50;GRCh38_AllHomopolymers_gt6bp_imperfectgt10bp_slop5;GRCh38_AllTandemRepeatsandHomopolymers_slop5;GRCh38_SimpleRepeat_homopolymer_gt11_slop5;GRCh38_SimpleRepeat_homopolymer_7to11_slop5;GRCh38_SimpleRepeat_homopolymer_4to6_slop5;GRCh38_SimpleRepeat_imperfecthomopolgt10_slop5;GRCh38_alldifficultregions	CRAT37	ENSG00000258551	gene_variant	ENSG00000258551	.	MODIFIER	intragenic_variant	.	.	.	.	.	.	.	.	.	.	.	.	.	.	.
15	91438855	Sniffles2.DEL.3760ME	N	<DEL:-1094>	DEL	DEL	-1094	328.541	151.334	888	876	12	0.0135	novel	0.13	0.13	common	0.0539	0.17	0.0982	0.232	0.134	0.131	0.0553	0.171	0.0994	0.233	0.136	1	0.0142	0.372	0.0468	0.318	1	0.0142	0.373	0.0466	0.318	0.0985	0.773	0.356	0.356	0.559	0.182	0.214	0.601	confident	GRCh38_gclt25orgt65_slop50;GRCh38_AllHomopolymers_gt6bp_imperfectgt10bp_slop5;GRCh38_AllTandemRepeatsandHomopolymers_slop5;GRCh38_SimpleRepeat_homopolymer_gt11_slop5;GRCh38_SimpleRepeat_homopolymer_4to6_slop5;GRCh38_SimpleRepeat_imperfecthomopolgt10_slop5;GRCh38_lowmappabilityall;GRCh38_nonunique_l100_m2_e1;GRCh38_alllowmapandsegdupregions;GRCh38_alldifficultregions;GRCh38_notinalldifficultregions	CRAT37	ENSG00000258551	gene_variant	ENSG00000258551	.	MODIFIER	intragenic_variant	.	.	.	.	.	.	.	.	.	.	.	.	.	.	.
15	91439556	Sniffles2.DEL.3761ME	N	<DEL:-336>	DEL	DEL	-336	225.787	242.09	888	878	10	0.0113	novel	0.142	0.142	common	0.056	0.215	0.125	0.235	0.132	0.144	0.057	0.217	0.127	0.235	0.133	0.538	0.0249	0.725	0.0309	0.742	0.544	0.0247	0.729	0.0309	0.742	0.13	0.741	0.423	0.423	0.594	0.2	0.216	0.619	confident	GRCh38_SimpleRepeat_homopolymer_4to6_slop5;GRCh38_notinalldifficultregions	CRAT37	ENSG00000258551	gene_variant	ENSG00000258551	.	MODIFIER	intragenic_variant	.	.	.	.	.	.	.	.	.	.	.	.	.	.	.
15	91440231	Sniffles2.DUP.3765ME	N	<DUP:6157>	DUP	OTHER	6157	3.956	4.525	888	873	15	0.0169	novel	0.00225	0.00225	rare	0.00208	0.00347	0	0.00305	0.00292	0.00229	0.00212	0.0035	0	0.00311	0.00299	1	1	1	1	1	1	1	1	1	1	0.00113	0.993	0	0	0.353	0.00293	0.00346	0.774	confident	GRCh38_gclt25orgt65_slop50;GRCh38_AllHomopolymers_gt6bp_imperfectgt10bp_slop5;GRCh38_AllTandemRepeatsandHomopolymers_slop5;GRCh38_SimpleRepeat_homopolymer_gt11_slop5;GRCh38_allTandemRepeats;GRCh38_SimpleRepeat_homopolymer_7to11_slop5;GRCh38_SimpleRepeat_homopolymer_4to6_slop5;GRCh38_AllTandemRepeats_lt51bp_slop5;GRCh38_SimpleRepeat_imperfecthomopolgt10_slop5;GRCh38_lowmappabilityall;GRCh38_nonunique_l100_m2_e1;GRCh38_alllowmapandsegdupregions;GRCh38_alldifficultregions;GRCh38_notinalldifficultregions	CRAT37	ENSG00000258551	gene_variant	ENSG00000258551	.	MODIFIER	intragenic_variant	.	.	.	.	.	.	.	.	.	.	.	.	Open chromatin	.	.
15	91550594	Sniffles2.DEL.376BME	N	<DEL:-2965>	DEL	DEL	-2965	4.475	16.488	888	870	18	0.0203	known	0.00394	0.00394	rare	0	0	0	0	0.0205	0.00402	0	0	0	0	0.0211	1	1	1	1	1	1	1	1	1	1	0.00282	0.998	0.714	0.714	0.814	0.000393	0.00041	0.839	confident	GRCh38_AllHomopolymers_gt6bp_imperfectgt10bp_slop5;GRCh38_AllTandemRepeatsandHomopolymers_slop5;GRCh38_SimpleRepeat_diTR_11to50_slop5;GRCh38_allTandemRepeats;GRCh38_SimpleRepeat_homopolymer_7to11_slop5;GRCh38_SimpleRepeat_homopolymer_4to6_slop5;GRCh38_AllTandemRepeats_lt51bp_slop5;GRCh38_SimpleRepeat_imperfecthomopolgt20_slop5;GRCh38_SimpleRepeat_imperfecthomopolgt10_slop5;GRCh38_alldifficultregions;GRCh38_notinalldifficultregions	CRAT37	ENSG00000258551	gene_variant	ENSG00000258551	.	MODIFIER	intragenic_variant	.	.	.	.	.	.	.	.	.	.	.	.	Open chromatin	.	.
15	91564261	Sniffles2.DEL.376DME	N	<DEL:-61>	DEL	DEL	-61	85.105	388.855	888	865	23	0.0259	known	0.0327	0.0327	low_frequency	0.0477	0.00347	0.0566	0	0.0439	0.0335	0.0496	0.00357	0.0579	0	0.0452	0.424	1	1	1	1	0.436	1	1	1	1	0.027	0.982	0.737	0.737	0.865	0.00664	0.00747	0.846	confident	GRCh38_SimpleRepeat_homopolymer_4to6_slop5;GRCh38_notinalldifficultregions	CRAT37	ENSG00000258551	gene_variant	ENSG00000258551	.	MODIFIER	intragenic_variant	.	.	.	.	.	.	.	.	.	.	.	.	.	.	.
15	91588957	Sniffles2.INS.376AME	N	<INS:186>	INS	INS	186	139.826	294.674	888	868	20	0.0225	known	0.00676	0.00676	low_frequency	0.0249	0	0	0	0	0.00691	0.0253	0	0	0	0	0.0062	1	1	1	1	0.0064	1	1	1	1	0.00732	0.991	0.7	0.7	0.808	0.000514	0.000574	0.778	confident	GRCh38_notinalldifficultregions	CRAT37	ENSG00000258551	gene_variant	ENSG00000258551	.	MODIFIER	intragenic_variant	.	.	.	.	.	.	.	.	.	.	.	.	.	.	.
15	91590002	Sniffles2.INV.376FME	N	<INV:105>	INV	OTHER	105	115.535	436.679	888	869	19	0.0214	novel	0.00282	0.00282	rare	0.00622	0	0	0.0061	0	0.00288	0.00641	0	0	0.00625	0	1	1	1	1	1	1	1	1	1	1	0.00113	0.992	0	0	0.487	0.000642	0.0018	0.352	confident	GRCh38_SimpleRepeat_homopolymer_4to6_slop5;GRCh38_notinalldifficultregions	CRAT37	ENSG00000258551	gene_variant	ENSG00000258551	.	MODIFIER	intragenic_variant	.	.	.	.	.	.	.	.	.	.	.	.	.	.	.
15	91679129	Sniffles2.INS.3778ME	N	<INS:98>	INS	INS	98	111.906	371.568	888	864	24	0.027	novel	0.00338	0.00338	rare	0	0	0.00893	0.00305	0.00585	0.00347	0	0	0.00909	0.00307	0.00617	1	1	1	1	1	1	1	1	1	1	0.000563	0.992	0	0	0.237	5.53e-05	0.000977	0.0873	confident	GRCh38_SimpleRepeat_homopolymer_4to6_slop5;GRCh38_notinalldifficultregions	ENSG00000258540;ENSG00000258540-THRAP3P2	ENSG00000258540;ENSG00000258540-ENSG00000259057	transcript;intergenic_region	ENST00000556576.1;ENSG00000258540-ENSG00000259057	processed_pseudogene;.	MODIFIER;MODIFIER	downstream_gene_variant;intergenic_region	.	.	.	.	.	.	.	.	.	.	.	.	.	.	.
15	91749660	Sniffles2.DEL.378DME	N	<DEL:-725>	DEL	DEL	-725	182.343	384.739	888	869	19	0.0214	novel	0.00394	0.00394	rare	0.00208	0.00347	0.00298	0.0122	0	0.00403	0.00214	0.00357	0.00298	0.0125	0	1	1	1	1	1	1	1	1	1	1	0.00169	0.993	0.286	0.286	0.39	0.0041	0.0063	0.494	difficult	GRCh38_AllHomopolymers_gt6bp_imperfectgt10bp_slop5;GRCh38_AllTandemRepeatsandHomopolymers_slop5;GRCh38_AllTandemRepeats_gt100bp_slop5;GRCh38_allTandemRepeats;GRCh38_SimpleRepeat_homopolymer_4to6_slop5;GRCh38_AllTandemRepeats_201to10000bp_slop5;GRCh38_SimpleRepeat_imperfecthomopolgt10_slop5;GRCh38_allOtherDifficultregions;GRCh38_gnomAD_InbreedingCoeff_slop1bp_merge1000bp;GRCh38_alldifficultregions	THRAP3P2-SLCO3A1	ENSG00000259057-ENSG00000176463	intergenic_region	ENSG00000259057-ENSG00000176463	.	MODIFIER	intergenic_region	.	.	.	.	.	.	.	.	.	.	.	.	.	Enhancer	.
15	91749722	Sniffles2.INS.3785ME	N	<INS:1054>	INS	INS	1054	159.161	167.33	888	869	19	0.0214	novel	0.00282	0.00282	rare	0.00208	0	0	0.00305	0.00877	0.00288	0.00214	0	0	0.00312	0.00898	1	1	1	1	1	1	1	1	1	1	0.00225	0.99	0	0	0.459	0.00138	0.00273	0.305	difficult	GRCh38_AllTandemRepeatsandHomopolymers_slop5;GRCh38_AllTandemRepeats_gt100bp_slop5;GRCh38_allTandemRepeats;GRCh38_AllTandemRepeats_201to10000bp_slop5;GRCh38_allOtherDifficultregions;GRCh38_gnomAD_InbreedingCoeff_slop1bp_merge1000bp;GRCh38_alldifficultregions	THRAP3P2-SLCO3A1	ENSG00000259057-ENSG00000176463	intergenic_region	ENSG00000259057-ENSG00000176463	.	MODIFIER	intergenic_region	.	.	.	.	.	.	.	.	.	.	.	.	.	.	.
15	91749724	Sniffles2.INS.3784ME	N	<INS:143>	INS	INS	143	194.12	235.916	888	886	2	0.00225	novel	0.599	0.401	common	0.523	0.583	0.598	0.695	0.629	0.599	0.523	0.583	0.598	0.696	0.629	1.65e-22	2.8e-08	5.25e-15	0.000168	3.48e-10	2.18e-22	2.8e-08	5.25e-15	0.000166	3.48e-10	0.658	0.482	0.497	0.461	0.371	0.737	0.658	0.423	difficult	GRCh38_AllTandemRepeatsandHomopolymers_slop5;GRCh38_AllTandemRepeats_gt100bp_slop5;GRCh38_allTandemRepeats;GRCh38_AllTandemRepeats_201to10000bp_slop5;GRCh38_allOtherDifficultregions;GRCh38_gnomAD_InbreedingCoeff_slop1bp_merge1000bp;GRCh38_alldifficultregions	THRAP3P2-SLCO3A1	ENSG00000259057-ENSG00000176463	intergenic_region	ENSG00000259057-ENSG00000176463	.	MODIFIER	intergenic_region	.	.	.	.	.	.	.	.	.	.	.	.	.	.	.
15	91750747	Sniffles2.DEL.378EME	N	<DEL:-105>	DEL	DEL	-105	77.117	199.733	888	872	16	0.018	novel	0.208	0.208	common	0.255	0.153	0.39	0.0701	0.14	0.211	0.258	0.154	0.389	0.0723	0.146	0.402	0.529	0.00906	0.564	0.535	0.399	0.529	0.0091	0.576	0.533	0.156	0.648	0.356	0.356	0.468	0.0583	0.084	0.518	difficult	GRCh38_AllTandemRepeatsandHomopolymers_slop5;GRCh38_SimpleRepeat_triTR_15to50_slop5;GRCh38_AllTandemRepeats_gt100bp_slop5;GRCh38_allTandemRepeats;GRCh38_AllTandemRepeats_201to10000bp_slop5;GRCh38_lowmappabilityall;GRCh38_nonunique_l100_m2_e1;GRCh38_alllowmapandsegdupregions;GRCh38_alldifficultregions	THRAP3P2-SLCO3A1	ENSG00000259057-ENSG00000176463	intergenic_region	ENSG00000259057-ENSG00000176463	.	MODIFIER	intergenic_region	.	.	.	.	.	.	.	.	.	.	.	.	.	.	.
15	91750877	Sniffles2.INS.3786ME	N	<INS:124>	INS	INS	124	135.398	194.702	888	880	8	0.00901	novel	0.436	0.436	common	0.346	0.434	0.312	0.604	0.523	0.439	0.35	0.437	0.314	0.607	0.523	0.0639	0.0439	0.0303	3.61e-08	0.00912	0.0627	0.0417	0.0301	1.09e-08	0.00912	0.409	0.48	0.444	0.444	0.428	0.578	0.555	0.493	difficult	GRCh38_AllTandemRepeatsandHomopolymers_slop5;GRCh38_AllTandemRepeats_gt100bp_slop5;GRCh38_allTandemRepeats;GRCh38_AllTandemRepeats_201to10000bp_slop5;GRCh38_lowmappabilityall;GRCh38_nonunique_l100_m2_e1;GRCh38_alllowmapandsegdupregions;GRCh38_alldifficultregions	THRAP3P2-SLCO3A1	ENSG00000259057-ENSG00000176463	intergenic_region	ENSG00000259057-ENSG00000176463	.	MODIFIER	intergenic_region	.	.	.	.	.	.	.	.	.	.	.	.	.	.	.
15	91751809	Sniffles2.INS.3789ME	N	<INS:77>	INS	INS	77	89.596	293.738	888	864	24	0.027	novel	0.00225	0.00225	rare	0.0083	0	0	0	0	0.00231	0.00858	0	0	0	0	1	1	1	1	1	1	1	1	1	1	0.00225	0.998	0.75	0.75	0.619	6.25e-05	0.0002	0.311	confident	GRCh38_notinalldifficultregions	THRAP3P2-SLCO3A1	ENSG00000259057-ENSG00000176463	intergenic_region	ENSG00000259057-ENSG00000176463	.	MODIFIER	intergenic_region	.	.	.	.	.	.	.	.	.	.	.	.	.	.	.
15	91764599	Sniffles2.INS.378AME	N	<INS:320>	INS	INS	320	96.417	156.281	888	867	21	0.0236	known	0.0462	0.0462	low_frequency	0.162	0.0139	0	0	0	0.0473	0.168	0.014	0	0	0	0.641	1	1	1	1	0.639	1	1	1	1	0.0422	0.961	0.714	0.714	0.746	0.00348	0.00591	0.553	confident	GRCh38_notinalldifficultregions	THRAP3P2-SLCO3A1	ENSG00000259057-ENSG00000176463	intergenic_region	ENSG00000259057-ENSG00000176463	.	MODIFIER	intergenic_region	.	.	.	.	.	.	.	.	.	.	.	.	Enhancer	.	.
15	91811761	Sniffles2.DEL.3796ME	N	<DEL:-981>	DEL	DEL	-981	111.256	78.258	888	871	17	0.0191	known	0.0107	0.0107	low_frequency	0.0394	0	0	0	0	0.0109	0.0408	0	0	0	0	0.309	1	1	1	1	0.318	1	1	1	1	0.00676	0.982	0.389	0.389	0.531	0.000456	0.000857	0.482	confident	GRCh38_AllHomopolymers_gt6bp_imperfectgt10bp_slop5;GRCh38_AllTandemRepeatsandHomopolymers_slop5;GRCh38_SimpleRepeat_homopolymer_gt11_slop5;GRCh38_SimpleRepeat_homopolymer_gt20_slop5;GRCh38_SimpleRepeat_homopolymer_7to11_slop5;GRCh38_SimpleRepeat_homopolymer_4to6_slop5;GRCh38_SimpleRepeat_imperfecthomopolgt20_slop5;GRCh38_SimpleRepeat_imperfecthomopolgt10_slop5;GRCh38_lowmappabilityall;GRCh38_nonunique_l100_m2_e1;GRCh38_allOtherDifficultregions;GRCh38_gnomAD_InbreedingCoeff_slop1bp_merge1000bp;GRCh38_alllowmapandsegdupregions;GRCh38_alldifficultregions;GRCh38_notinalldifficultregions	THRAP3P2-SLCO3A1	ENSG00000259057-ENSG00000176463	intergenic_region	ENSG00000259057-ENSG00000176463	.	MODIFIER	intergenic_region	.	.	.	.	.	.	.	.	.	.	.	.	.	.	.
15	91822221	Sniffles2.INV.379BME	N	<INV:102>	INV	OTHER	102	90.27	524.44	888	873	15	0.0169	novel	0.00282	0.00282	rare	0.00415	0.00347	0	0.00305	0.00292	0.00286	0.00429	0.00347	0	0.00311	0.00296	1	1	1	1	1	1	1	1	1	1	0.000563	0.993	0	0	0.32	0.000898	0.0014	0.432	confident	GRCh38_SimpleRepeat_homopolymer_4to6_slop5;GRCh38_notinalldifficultregions	THRAP3P2-SLCO3A1	ENSG00000259057-ENSG00000176463	intergenic_region	ENSG00000259057-ENSG00000176463	.	MODIFIER	intergenic_region	.	.	.	.	.	.	.	.	.	.	.	.	.	.	.
15	91824602	Sniffles2.DEL.3798ME	N	<DEL:-55>	DEL	DEL	-55	64.664	350.712	888	873	15	0.0169	known	0.0501	0.0501	common	0.116	0.0104	0.00298	0.00305	0.0819	0.051	0.12	0.0106	0.00301	0.00307	0.0824	0.337	1	1	1	0.0851	0.344	1	1	1	0.0864	0.0298	0.929	0.407	0.407	0.527	0.0122	0.0159	0.523	confident	GRCh38_AllHomopolymers_gt6bp_imperfectgt10bp_slop5;GRCh38_AllTandemRepeatsandHomopolymers_slop5;GRCh38_SimpleRepeat_homopolymer_7to11_slop5;GRCh38_SimpleRepeat_homopolymer_4to6_slop5;GRCh38_SimpleRepeat_imperfecthomopolgt10_slop5;GRCh38_alldifficultregions;GRCh38_notinalldifficultregions	THRAP3P2-SLCO3A1	ENSG00000259057-ENSG00000176463	intergenic_region	ENSG00000259057-ENSG00000176463	.	MODIFIER	intergenic_region	.	.	.	.	.	.	.	.	.	.	.	.	Enhancer	.	.
15	91942144	Sniffles2.INS.37A0ME	N	<INS:171>	INS	INS	171	135.313	320.639	888	864	24	0.027	known	0.00957	0.00957	low_frequency	0.0332	0	0	0.00305	0	0.00984	0.034	0	0	0.00307	0	0.0216	1	1	1	1	0.0226	1	1	1	1	0.00619	0.993	0.6	0.6	0.717	0.000955	0.00261	0.387	confident	GRCh38_SimpleRepeat_homopolymer_4to6_slop5;GRCh38_notinalldifficultregions	SLCO3A1	ENSG00000176463	transcript	ENST00000318445.11	protein_coding	MODIFIER	intron_variant	SLCO3A1	ENSG00000176463	transcript	ENST00000318445.11	protein_coding	MODIFIER	intron_variant	.	.	.	.	.	CTCF Binding Site;Promoter	.	.
15	91956986	Sniffles2.DEL.37A9ME	N	<DEL:-66>	DEL	DEL	-66	53.897	249.19	888	873	15	0.0169	novel	0.00732	0.00732	low_frequency	0.0166	0.00694	0.00595	0	0.00292	0.00745	0.0167	0.00709	0.00606	0	0.00301	1	1	1	1	1	1	1	1	1	1	0.0045	0.988	0.385	0.385	0.497	0.000578	0.00298	0.196	difficult	GRCh38_gclt25orgt65_slop50;GRCh38_AllTandemRepeats_51to200bp_slop5;GRCh38_AllTandemRepeatsandHomopolymers_slop5;GRCh38_SimpleRepeat_diTR_11to50_slop5;GRCh38_AllTandemRepeats_gt100bp_slop5;GRCh38_allTandemRepeats;GRCh38_alldifficultregions	SLCO3A1	ENSG00000176463	transcript	ENST00000318445.11	protein_coding	MODIFIER	intron_variant	SLCO3A1	ENSG00000176463	transcript	ENST00000318445.11	protein_coding	MODIFIER	intron_variant	.	.	.	.	.	.	.	.
15	91957003	Sniffles2.INS.37A1ME	N	<INS:162>	INS	INS	162	122.96	82.742	888	888	0	0	novel	0.794	0.206	common	0.786	0.767	0.839	0.805	0.775	0.795	0.788	0.767	0.839	0.805	0.775	1.26e-06	8.23e-05	0.00876	0.000749	1.67e-05	1.38e-06	8.23e-05	0.00876	0.000749	1.67e-05	0.864	0.642	0.642	0.373	0.471	0.813	0.792	0.591	difficult	GRCh38_gclt25orgt65_slop50;GRCh38_AllTandemRepeats_51to200bp_slop5;GRCh38_AllTandemRepeatsandHomopolymers_slop5;GRCh38_SimpleRepeat_diTR_11to50_slop5;GRCh38_AllTandemRepeats_gt100bp_slop5;GRCh38_allTandemRepeats;GRCh38_alldifficultregions	SLCO3A1	ENSG00000176463	transcript	ENST00000318445.11	protein_coding	MODIFIER	intron_variant	SLCO3A1	ENSG00000176463	transcript	ENST00000318445.11	protein_coding	MODIFIER	intron_variant	.	.	.	.	.	.	.	.
15	92029814	Sniffles2.INS.37B3ME	N	<INS:309>	INS	INS	309	72.677	76.512	888	870	18	0.0203	known	0.232	0.232	common	0.259	0.358	0.247	0.0701	0.231	0.237	0.267	0.368	0.248	0.071	0.236	0.13	0.00203	0.532	0.564	0.67	0.18	0.00366	0.533	0.568	0.83	0.229	0.907	0.842	0.842	0.845	0.12	0.123	0.895	confident	GRCh38_notinalldifficultregions	SLCO3A1	ENSG00000176463	transcript	ENST00000318445.11	protein_coding	MODIFIER	intron_variant	SLCO3A1	ENSG00000176463	transcript	ENST00000318445.11	protein_coding	MODIFIER	intron_variant	.	.	.	.	.	Enhancer	.	.
15	92034014	Sniffles2.DEL.37BDME	N	<DEL:-2036>	DEL	DEL	-2036	138.853	107.387	888	857	31	0.0349	known	0.00619	0.00619	low_frequency	0.00208	0.0174	0	0.00915	0.00585	0.00642	0.00215	0.0181	0	0.00938	0.00614	1	1	1	1	1	1	1	1	1	1	0.00338	0.983	0.0909	0.0909	0.4	0.00631	0.0129	0.388	confident	GRCh38_SimpleRepeat_homopolymer_4to6_slop5;GRCh38_notinalldifficultregions	SLCO3A1	ENSG00000176463	transcript	ENST00000318445.11	protein_coding	MODIFIER	intron_variant	SLCO3A1	ENSG00000176463	transcript	ENST00000318445.11	protein_coding	MODIFIER	intron_variant	.	.	.	.	.	Enhancer;Enhancer	.	.
15	92047258	Sniffles2.INS.37B5ME	N	<INS:86>	INS	INS	86	106.524	193.765	888	875	13	0.0146	novel	0.313	0.313	common	0.409	0.226	0.327	0.195	0.351	0.317	0.41	0.234	0.327	0.199	0.356	0.111	0.638	0.000429	0.0105	4.73e-05	0.109	0.635	0.000429	0.00597	4.02e-05	0.293	0.658	0.556	0.556	0.595	0.211	0.25	0.569	difficult	GRCh38_gclt25orgt65_slop50;GRCh38_AllTandemRepeatsandHomopolymers_slop5;GRCh38_SimpleRepeat_diTR_11to50_slop5;GRCh38_AllTandemRepeats_gt100bp_slop5;GRCh38_allTandemRepeats;GRCh38_AllTandemRepeats_201to10000bp_slop5;GRCh38_lowmappabilityall;GRCh38_nonunique_l100_m2_e1;GRCh38_alllowmapandsegdupregions;GRCh38_alldifficultregions	SLCO3A1	ENSG00000176463	transcript	ENST00000318445.11	protein_coding	MODIFIER	intron_variant	SLCO3A1	ENSG00000176463	transcript	ENST00000318445.11	protein_coding	MODIFIER	intron_variant	.	.	.	.	.	.	.	.
15	92047298	Sniffles2.DEL.37BFME	N	<DEL:-50>	DEL	DEL	-50	41.848	367.817	888	861	27	0.0304	novel	0.0304	0.0304	low_frequency	0.0726	0.00694	0.0238	0.00305	0.0234	0.0314	0.0738	0.0073	0.0242	0.00314	0.0245	1	1	1	1	1	1	1	1	1	1	0.022	0.94	0.34	0.34	0.571	0.00282	0.00713	0.311	difficult	GRCh38_gclt25orgt65_slop50;GRCh38_AllTandemRepeatsandHomopolymers_slop5;GRCh38_SimpleRepeat_diTR_11to50_slop5;GRCh38_AllTandemRepeats_gt100bp_slop5;GRCh38_allTandemRepeats;GRCh38_AllTandemRepeats_201to10000bp_slop5;GRCh38_lowmappabilityall;GRCh38_nonunique_l100_m2_e1;GRCh38_alllowmapandsegdupregions;GRCh38_alldifficultregions	SLCO3A1	ENSG00000176463	transcript	ENST00000318445.11	protein_coding	MODIFIER	intron_variant	SLCO3A1	ENSG00000176463	transcript	ENST00000318445.11	protein_coding	MODIFIER	intron_variant	.	.	.	.	.	.	.	.
15	92131344	Sniffles2.DEL.37D1ME	N	<DEL:-2497>	DEL	DEL	-2497	94.096	2.983	888	864	24	0.027	known	0.094	0.094	common	0.0892	0.163	0.00595	0.146	0.079	0.0966	0.0935	0.167	0.00599	0.151	0.0808	0.413	1	1	0.347	0.274	0.426	1	1	0.359	0.284	0.0873	0.972	0.882	0.882	0.803	0.169	0.166	0.905	confident	GRCh38_AllHomopolymers_gt6bp_imperfectgt10bp_slop5;GRCh38_AllTandemRepeatsandHomopolymers_slop5;GRCh38_SimpleRepeat_homopolymer_gt11_slop5;GRCh38_SimpleRepeat_homopolymer_7to11_slop5;GRCh38_SimpleRepeat_homopolymer_4to6_slop5;GRCh38_SimpleRepeat_imperfecthomopolgt10_slop5;GRCh38_alldifficultregions;GRCh38_notinalldifficultregions	SLCO3A1	ENSG00000176463	transcript	ENST00000318445.11	protein_coding	MODIFIER	intron_variant	SLCO3A1	ENSG00000176463	transcript	ENST00000318445.11	protein_coding	MODIFIER	intron_variant	.	.	.	.	.	Open chromatin	.	.
15	92143376	Sniffles2.INS.37CDME	N	<INS:4040>	INS	INS	4040	292.141	32.614	888	866	22	0.0248	novel	0.00169	0.00169	rare	0	0	0	0.00305	0.00585	0.00173	0	0	0	0.00312	0.00595	1	1	1	1	1	1	1	1	1	1	0	0.997	0	0	0.0666	0.000377	0.000677	0.454	difficult	GRCh38_gclt25orgt65_slop50;GRCh38_AllTandemRepeats_51to200bp_slop5;GRCh38_AllTandemRepeatsandHomopolymers_slop5;GRCh38_AllTandemRepeats_gt100bp_slop5;GRCh38_allTandemRepeats;GRCh38_alldifficultregions	SLCO3A1	ENSG00000176463	transcript	ENST00000318445.11	protein_coding	MODIFIER	intron_variant	SLCO3A1	ENSG00000176463	transcript	ENST00000318445.11	protein_coding	MODIFIER	intron_variant	.	.	.	.	.	.	.	.
15	92143378	Sniffles2.INS.37CCME	N	<INS:2421>	INS	INS	2421	483.541	31.677	888	866	22	0.0248	novel	0.00113	0.00113	rare	0.00208	0	0	0	0.00292	0.00116	0.00214	0	0	0	0.00305	1	1	1	1	1	1	1	1	1	1	0	0.998	0	0	0.0399	0.00192	0.00246	0.7	difficult	GRCh38_gclt25orgt65_slop50;GRCh38_AllTandemRepeats_51to200bp_slop5;GRCh38_AllTandemRepeatsandHomopolymers_slop5;GRCh38_AllTandemRepeats_gt100bp_slop5;GRCh38_allTandemRepeats;GRCh38_alldifficultregions	SLCO3A1	ENSG00000176463	transcript	ENST00000318445.11	protein_coding	MODIFIER	intron_variant	SLCO3A1	ENSG00000176463	transcript	ENST00000318445.11	protein_coding	MODIFIER	intron_variant	.	.	.	.	.	.	.	.
15	92143419	Sniffles2.INS.37CBME	N	<INS:270>	INS	INS	270	116.677	63.938	888	888	0	0	novel	0.8	0.2	common	0.674	0.851	0.902	0.811	0.825	0.8	0.674	0.851	0.902	0.811	0.825	3.92e-14	0.0435	0.372	0.00141	0.00272	3.92e-14	0.0435	0.372	0.00141	0.00272	0.832	0.635	0.637	0.416	0.528	0.803	0.799	0.577	difficult	GRCh38_gclt25orgt65_slop50;GRCh38_AllTandemRepeats_51to200bp_slop5;GRCh38_AllTandemRepeatsandHomopolymers_slop5;GRCh38_SimpleRepeat_diTR_11to50_slop5;GRCh38_AllTandemRepeats_gt100bp_slop5;GRCh38_allTandemRepeats;GRCh38_alldifficultregions	SLCO3A1	ENSG00000176463	transcript	ENST00000318445.11	protein_coding	MODIFIER	intron_variant	SLCO3A1	ENSG00000176463	transcript	ENST00000318445.11	protein_coding	MODIFIER	intron_variant	.	.	.	.	.	.	.	.
15	92147033	Sniffles2.INS.37CEME	N	<INS:203>	INS	INS	203	92.5	365.196	888	867	21	0.0236	known	0.00563	0.00563	low_frequency	0.0208	0	0	0	0	0.00577	0.0211	0	0	0	0	1	1	1	1	1	1	1	1	1	1	0.00113	0.991	0.2	0.2	0.277	0.000191	0.000284	0.549	confident	GRCh38_refseq_cds;GRCh38_notinalldifficultregions	SLCO3A1;SLCO3A1;ENSG00000260661	ENSG00000176463;ENSG00000176463;ENSG00000260661	transcript;transcript;transcript	ENST00000318445.11;ENST00000318445.11;ENST00000561674.1	protein_coding;protein_coding;pseudogene	HIGH;HIGH;MODIFIER	frameshift_variant&stop_gained&synonymous_variant;frameshift_variant&stop_gained;downstream_gene_variant	SLCO3A1;SLCO3A1	ENSG00000176463;ENSG00000176463	transcript;transcript	ENST00000318445.11;ENST00000318445.11	protein_coding;protein_coding	HIGH;HIGH	frameshift_variant&stop_gained&synonymous_variant;frameshift_variant&stop_gained	.	.	.	.	.	Enhancer	.	.
15	92383785	Sniffles2.INS.37E2ME	N	<INS:152>	INS	INS	152	97.353	425.883	888	872	16	0.018	known	0.00225	0.00225	rare	0.0083	0	0	0	0	0.00229	0.00844	0	0	0	0	1	1	1	1	1	1	1	1	1	1	0.00225	0.991	0	0	0.43	0.000159	0.000208	0.663	confident	GRCh38_SimpleRepeat_homopolymer_4to6_slop5;GRCh38_notinalldifficultregions	ENSG00000260661-ST8SIA2	ENSG00000260661-ENSG00000140557	intergenic_region	ENSG00000260661-ENSG00000140557	.	MODIFIER	intergenic_region	.	.	.	.	.	.	.	.	.	.	.	.	CTCF Binding Site	.	.
15	92390081	Sniffles2.INS.37E3ME	N	<INS:140>	INS	INS	140	125.491	447.951	888	869	19	0.0214	known	0.00507	0.00507	low_frequency	0.0166	0.00347	0	0	0	0.00518	0.017	0.00347	0	0	0	0.0573	1	1	1	1	0.0588	1	1	1	1	0.0045	0.997	0.75	0.75	0.779	0.000233	0.000524	0.449	confident	GRCh38_notinalldifficultregions	ST8SIA2;ENSG00000260661-ST8SIA2	ENSG00000140557;ENSG00000260661-ENSG00000140557	transcript;intergenic_region	ENST00000268164.8;ENSG00000260661-ENSG00000140557	protein_coding;.	MODIFIER;MODIFIER	upstream_gene_variant;intergenic_region	.	.	.	.	.	.	.	.	.	.	.	.	.	.	.
15	92446065	Sniffles2.INS.37F1ME	N	<INS:192>	INS	INS	192	198.648	319.988	888	866	22	0.0248	known	0.00338	0.00338	rare	0.0124	0	0	0	0	0.00346	0.0128	0	0	0	0	0.031	1	1	1	1	0.0319	1	1	1	1	0.00113	0.992	0	0	0.457	0.000123	0.000238	0.438	difficult	GRCh38_AllHomopolymers_gt6bp_imperfectgt10bp_slop5;GRCh38_AllTandemRepeatsandHomopolymers_slop5;GRCh38_SimpleRepeat_homopolymer_7to11_slop5;GRCh38_alldifficultregions	ST8SIA2	ENSG00000140557	transcript	ENST00000268164.8	protein_coding	MODIFIER	intron_variant	ST8SIA2	ENSG00000140557	transcript	ENST00000268164.8	protein_coding	MODIFIER	intron_variant	.	.	.	.	.	.	.	.
15	92479979	Sniffles2.INS.37F2ME	N	<INS:81>	INS	INS	81	40.171	152.365	888	872	16	0.018	novel	0.102	0.102	common	0.21	0.0972	0	0.104	0.0526	0.104	0.212	0.0979	0	0.106	0.0549	0.0181	0.129	1	0.0164	1	0.019	0.131	1	0.0182	1	0.0918	0.931	0.731	0.731	0.813	0.103	0.105	0.904	confident	GRCh38_SimpleRepeat_homopolymer_4to6_slop5;GRCh38_notinalldifficultregions	C15orf32	ENSG00000183643	transcript	ENST00000624458.1	pseudogene	MODIFIER	intron_variant	.	.	.	.	.	.	.	.	.	.	.	.	.	.	.
15	92488052	Sniffles2.DEL.37F9ME	N	<DEL:-52>	DEL	DEL	-52	135.289	210.503	888	865	23	0.0259	novel	0.00338	0.00338	rare	0.0104	0.00347	0	0	0	0.00347	0.0106	0.00357	0	0	0	1	1	1	1	1	1	1	1	1	1	0.00338	1	1	1	0.955	0.000113	0.000271	0.403	difficult	GRCh38_SimpleRepeat_homopolymer_4to6_slop5;GRCh38_lowmappabilityall;GRCh38_nonunique_l100_m2_e1;GRCh38_alllowmapandsegdupregions;GRCh38_alldifficultregions	C15orf32	ENSG00000183643	transcript	ENST00000624458.1	pseudogene	MODIFIER	intron_variant	.	.	.	.	.	.	.	.	.	.	.	.	.	.	.
15	92526056	Sniffles2.DEL.3809ME	N	<DEL:-62>	DEL	DEL	-62	61.475	274.483	888	873	15	0.0169	novel	0.0388	0.0388	low_frequency	0.0353	0.0243	0.0506	0.0427	0.0409	0.039	0.0359	0.0248	0.0515	0.0429	0.0389	0.253	0.0719	0.347	1	1	0.257	0.0734	0.352	1	1	0.0349	0.981	0.818	0.818	0.874	0.028	0.0286	0.945	difficult	GRCh38_AllTandemRepeatsandHomopolymers_slop5;GRCh38_AllTandemRepeats_gt100bp_slop5;GRCh38_allTandemRepeats;GRCh38_SimpleRepeat_homopolymer_4to6_slop5;GRCh38_AllTandemRepeats_201to10000bp_slop5;GRCh38_alldifficultregions	C15orf32-LINC00930	ENSG00000183643-ENSG00000258647	intergenic_region	ENSG00000183643-ENSG00000258647	.	MODIFIER	intergenic_region	.	.	.	.	.	.	.	.	.	.	.	.	.	.	.
15	92526132	Sniffles2.INS.3803ME	N	<INS:51>	INS	INS	51	69.013	245.09	888	870	18	0.0203	novel	0.00394	0.00394	rare	0.0124	0	0	0	0.00292	0.00402	0.0126	0	0	0	0.00303	0.031	1	1	1	1	0.0314	1	1	1	1	0.00169	0.992	0.167	0.167	0.603	0.000273	0.000499	0.371	difficult	GRCh38_AllTandemRepeatsandHomopolymers_slop5;GRCh38_AllTandemRepeats_gt100bp_slop5;GRCh38_allTandemRepeats;GRCh38_AllTandemRepeats_201to10000bp_slop5;GRCh38_alldifficultregions	C15orf32-LINC00930	ENSG00000183643-ENSG00000258647	intergenic_region	ENSG00000183643-ENSG00000258647	.	MODIFIER	intergenic_region	.	.	.	.	.	.	.	.	.	.	.	.	.	.	.
15	92631076	Sniffles2.DEL.381AME	N	<DEL:-66>	DEL	DEL	-66	49.348	291.334	888	888	0	0	novel	0.658	0.342	common	0.577	0.66	0.646	0.765	0.681	0.658	0.577	0.66	0.646	0.765	0.681	0.018	0.0161	1	0.0309	1	0.018	0.0161	1	0.0309	1	0.688	0.68	0.69	0.608	0.556	0.769	0.728	0.614	difficult	GRCh38_gclt25orgt65_slop50;GRCh38_AllTandemRepeatsandHomopolymers_slop5;GRCh38_AllTandemRepeats_gt100bp_slop5;GRCh38_allTandemRepeats;GRCh38_AllTandemRepeats_201to10000bp_slop5;GRCh38_alldifficultregions	ENSG00000275965;ENSG00000259064;FAM174B	ENSG00000275965;ENSG00000259064;ENSG00000185442	transcript;transcript;transcript	ENST00000619490.1;ENST00000555268.2;ENST00000327355.6	pseudogene;processed_pseudogene;protein_coding	MODIFIER;MODIFIER;MODIFIER	upstream_gene_variant;downstream_gene_variant;intron_variant	FAM174B	ENSG00000185442	transcript	ENST00000327355.6	protein_coding	MODIFIER	intron_variant	.	.	.	.	.	.	.	.
15	92631099	Sniffles2.INS.3814ME	N	<INS:92>	INS	INS	92	97.811	182.533	888	875	13	0.0146	novel	0.172	0.172	common	0.164	0.191	0.217	0.131	0.164	0.174	0.166	0.192	0.218	0.134	0.167	0.0353	0.106	0.173	1	0.0866	0.0346	0.106	0.169	0.742	0.0888	0.163	0.814	0.63	0.63	0.59	0.146	0.157	0.67	difficult	GRCh38_gclt25orgt65_slop50;GRCh38_AllTandemRepeatsandHomopolymers_slop5;GRCh38_AllTandemRepeats_gt100bp_slop5;GRCh38_allTandemRepeats;GRCh38_AllTandemRepeats_201to10000bp_slop5;GRCh38_alldifficultregions	ENSG00000275965;ENSG00000259064;FAM174B	ENSG00000275965;ENSG00000259064;ENSG00000185442	transcript;transcript;transcript	ENST00000619490.1;ENST00000555268.2;ENST00000327355.6	pseudogene;processed_pseudogene;protein_coding	MODIFIER;MODIFIER;MODIFIER	upstream_gene_variant;downstream_gene_variant;intron_variant	FAM174B	ENSG00000185442	transcript	ENST00000327355.6	protein_coding	MODIFIER	intron_variant	.	.	.	.	.	.	.	.
15	92631186	Sniffles2.INS.3815ME	N	<INS:777>	INS	INS	777	270.005	143.906	888	869	19	0.0214	novel	0.00113	0.00113	rare	0	0.00694	0	0	0	0.00115	0	0.00709	0	0	0	1	1	1	1	1	1	1	1	1	1	0.000563	0.997	0	0	0.233	0.000111	0.000419	0.255	difficult	GRCh38_gclt25orgt65_slop50;GRCh38_AllTandemRepeatsandHomopolymers_slop5;GRCh38_AllTandemRepeats_gt100bp_slop5;GRCh38_allTandemRepeats;GRCh38_AllTandemRepeats_201to10000bp_slop5;GRCh38_alldifficultregions	ENSG00000275965;ENSG00000259064;FAM174B	ENSG00000275965;ENSG00000259064;ENSG00000185442	transcript;transcript;transcript	ENST00000619490.1;ENST00000555268.2;ENST00000327355.6	pseudogene;processed_pseudogene;protein_coding	MODIFIER;MODIFIER;MODIFIER	upstream_gene_variant;downstream_gene_variant;intron_variant	FAM174B	ENSG00000185442	transcript	ENST00000327355.6	protein_coding	MODIFIER	intron_variant	.	.	.	.	.	Open chromatin	.	.
15	92669260	Sniffles2.DEL.381CME	N	<DEL:-54>	DEL	DEL	-54	32.031	158.192	888	875	13	0.0146	novel	0.445	0.445	common	0.0913	0.694	0.506	0.668	0.459	0.451	0.094	0.699	0.509	0.676	0.464	0.427	0.00333	0.0652	0.296	0.0319	0.436	0.00548	0.0881	0.476	0.0449	0.447	0.916	0.908	0.908	0.897	0.599	0.599	0.946	difficult	GRCh38_AllTandemRepeatsandHomopolymers_slop5;GRCh38_AllTandemRepeats_gt100bp_slop5;GRCh38_allTandemRepeats;GRCh38_SimpleRepeat_homopolymer_4to6_slop5;GRCh38_AllTandemRepeats_201to10000bp_slop5;GRCh38_lowmappabilityall;GRCh38_nonunique_l100_m2_e1;GRCh38_alllowmapandsegdupregions;GRCh38_alldifficultregions	FAM174B	ENSG00000185442	gene_variant	ENSG00000185442	.	MODIFIER	intragenic_variant	.	.	.	.	.	.	.	.	.	.	.	.	Enhancer	.	.
15	92738205	Sniffles2.INS.3823ME	N	<INS:100>	INS	INS	100	153.456	330.822	888	874	14	0.0158	novel	0.00113	0.00113	rare	0.00415	0	0	0	0	0.00114	0.0042	0	0	0	0	1	1	1	1	1	1	1	1	1	1	0.00113	0.995	0	0	0.566	6.66e-05	8.42e-05	0.533	difficult	GRCh38_AllHomopolymers_gt6bp_imperfectgt10bp_slop5;GRCh38_AllTandemRepeatsandHomopolymers_slop5;GRCh38_SimpleRepeat_homopolymer_gt11_slop5;GRCh38_SimpleRepeat_homopolymer_gt20_slop5;GRCh38_SimpleRepeat_imperfecthomopolgt20_slop5;GRCh38_SimpleRepeat_imperfecthomopolgt10_slop5;GRCh38_alldifficultregions	H2AZ2P1;FAM174B	ENSG00000258741;ENSG00000185442	transcript;gene_variant	ENST00000671695.1;ENSG00000185442	processed_transcript;.	MODIFIER;MODIFIER	upstream_gene_variant;intragenic_variant	.	.	.	.	.	.	.	.	.	.	.	.	.	.	.
15	92768196	Sniffles2.INS.3824ME	N	<INS:99>	INS	INS	99	46.07	99.587	888	881	7	0.00788	novel	0.302	0.302	common	0.432	0.226	0.22	0.25	0.313	0.304	0.432	0.224	0.226	0.252	0.315	3.52e-10	0.0542	0.258	0.216	0.216	3.52e-10	0.0548	0.181	0.214	0.214	0.313	0.767	0.69	0.69	0.716	0.273	0.259	0.861	difficult	GRCh38_gclt25orgt65_slop50;GRCh38_AllTandemRepeatsandHomopolymers_slop5;GRCh38_AllTandemRepeats_gt100bp_slop5;GRCh38_allTandemRepeats;GRCh38_SimpleRepeat_homopolymer_4to6_slop5;GRCh38_AllTandemRepeats_201to10000bp_slop5;GRCh38_alldifficultregions	ENSG00000258562;FAM174B	ENSG00000258562;ENSG00000185442	transcript;gene_variant	ENST00000554322.2;ENSG00000185442	processed_pseudogene;.	MODIFIER;MODIFIER	downstream_gene_variant;intragenic_variant	.	.	.	.	.	.	.	.	.	.	.	.	.	.	.
15	92768559	Sniffles2.DEL.382BME	N	<DEL:-74>	DEL	DEL	-74	48.669	224.96	888	883	5	0.00563	novel	0.583	0.417	common	0.755	0.583	0.521	0.418	0.558	0.585	0.753	0.584	0.53	0.418	0.562	0.00288	0.607	0.646	0.874	0.278	0.00283	0.608	0.876	0.874	0.349	0.603	0.876	0.869	0.857	0.867	0.405	0.398	0.945	difficult	GRCh38_gclt25orgt65_slop50;GRCh38_AllTandemRepeatsandHomopolymers_slop5;GRCh38_AllTandemRepeats_gt100bp_slop5;GRCh38_allTandemRepeats;GRCh38_SimpleRepeat_homopolymer_4to6_slop5;GRCh38_AllTandemRepeats_201to10000bp_slop5;GRCh38_lowmappabilityall;GRCh38_nonunique_l100_m2_e1;GRCh38_alllowmapandsegdupregions;GRCh38_alldifficultregions	ENSG00000258562;FAM174B	ENSG00000258562;ENSG00000185442	transcript;gene_variant	ENST00000554322.2;ENSG00000185442	processed_pseudogene;.	MODIFIER;MODIFIER	downstream_gene_variant;intragenic_variant	.	.	.	.	.	.	.	.	.	.	.	.	.	.	.
15	92768802	Sniffles2.INS.3825ME	N	<INS:73>	INS	INS	73	24.883	211.226	888	869	19	0.0214	novel	0.00957	0.00957	low_frequency	0.0249	0	0.00298	0.0061	0.00585	0.00978	0.0253	0	0.00307	0.00617	0.00606	0.131	1	1	1	1	0.133	1	1	1	1	0.00507	0.972	0	0	0.42	0.00315	0.00672	0.425	difficult	GRCh38_gclt25orgt65_slop50;GRCh38_AllTandemRepeatsandHomopolymers_slop5;GRCh38_AllTandemRepeats_gt100bp_slop5;GRCh38_allTandemRepeats;GRCh38_AllTandemRepeats_201to10000bp_slop5;GRCh38_lowmappabilityall;GRCh38_nonunique_l100_m2_e1;GRCh38_alllowmapandsegdupregions;GRCh38_alldifficultregions	FAM174B	ENSG00000185442	gene_variant	ENSG00000185442	.	MODIFIER	intragenic_variant	.	.	.	.	.	.	.	.	.	.	.	.	.	.	.
15	92771250	Sniffles2.DEL.382CME	N	<DEL:-1509>	DEL	DEL	-1509	120.527	111.241	888	864	24	0.027	known	0.00957	0.00957	low_frequency	0.029	0.00694	0	0.00305	0	0.00984	0.03	0.00714	0	0.00311	0	0.177	1	1	1	1	0.182	1	1	1	1	0.00732	0.993	0.688	0.688	0.743	0.000656	0.00153	0.423	confident	GRCh38_gclt25orgt65_slop50;GRCh38_AllHomopolymers_gt6bp_imperfectgt10bp_slop5;GRCh38_AllTandemRepeatsandHomopolymers_slop5;GRCh38_allTandemRepeats;GRCh38_SimpleRepeat_homopolymer_7to11_slop5;GRCh38_SimpleRepeat_homopolymer_4to6_slop5;GRCh38_AllTandemRepeats_lt51bp_slop5;GRCh38_SimpleRepeat_imperfecthomopolgt20_slop5;GRCh38_SimpleRepeat_imperfecthomopolgt10_slop5;GRCh38_alldifficultregions;GRCh38_notinalldifficultregions	FAM174B	ENSG00000185442	gene_variant	ENSG00000185442	.	MODIFIER	intragenic_variant	.	.	.	.	.	.	.	.	.	.	.	.	.	.	.
15	92771937	Sniffles2.DEL.382DME	N	<DEL:-69>	DEL	DEL	-69	48.918	133.586	888	883	5	0.00563	novel	0.52	0.48	common	0.519	0.573	0.521	0.424	0.57	0.524	0.521	0.577	0.527	0.426	0.574	0.439	0.31	0.646	0.151	0.0441	0.519	0.303	0.758	0.199	0.0602	0.525	0.891	0.898	0.897	0.872	0.386	0.384	0.943	confident	GRCh38_AllTandemRepeatsandHomopolymers_slop5;GRCh38_allTandemRepeats;GRCh38_AllTandemRepeats_lt51bp_slop5;GRCh38_alldifficultregions;GRCh38_notinalldifficultregions	FAM174B	ENSG00000185442	gene_variant	ENSG00000185442	.	MODIFIER	intragenic_variant	.	.	.	.	.	.	.	.	.	.	.	.	.	.	.
15	92777864	Sniffles2.DEL.382FME	N	<DEL:-55>	DEL	DEL	-55	45.32	282.993	888	876	12	0.0135	novel	0.0867	0.0867	common	0.108	0.0903	0.0149	0.14	0.0731	0.0879	0.11	0.0903	0.0149	0.144	0.0744	0.168	0.0019	1	1	0.604	0.174	0.0019	1	1	0.603	0.0574	0.833	0.291	0.291	0.498	0.0965	0.128	0.602	difficult	GRCh38_gclt25orgt65_slop50;GRCh38_AllTandemRepeatsandHomopolymers_slop5;GRCh38_AllTandemRepeats_gt100bp_slop5;GRCh38_allTandemRepeats;GRCh38_AllTandemRepeats_201to10000bp_slop5;GRCh38_alldifficultregions	ENSG00000260361;FAM174B	ENSG00000260361;ENSG00000185442	transcript;gene_variant	ENST00000562894.1;ENSG00000185442	pseudogene;.	MODIFIER;MODIFIER	downstream_gene_variant;intragenic_variant	.	.	.	.	.	.	.	.	.	.	.	.	.	.	.
15	92778064	Sniffles2.INS.3826ME	N	<INS:65>	INS	INS	65	72.607	269.892	888	882	6	0.00676	novel	0.368	0.368	common	0.301	0.479	0.393	0.332	0.38	0.368	0.298	0.479	0.393	0.335	0.38	0.285	0.508	0.258	0.486	0.0152	0.219	0.508	0.258	0.484	0.0152	0.37	0.758	0.699	0.699	0.728	0.322	0.306	0.825	difficult	GRCh38_gclt25orgt65_slop50;GRCh38_AllTandemRepeatsandHomopolymers_slop5;GRCh38_AllTandemRepeats_gt100bp_slop5;GRCh38_allTandemRepeats;GRCh38_AllTandemRepeats_201to10000bp_slop5;GRCh38_lowmappabilityall;GRCh38_nonunique_l100_m2_e1;GRCh38_alllowmapandsegdupregions;GRCh38_alldifficultregions	ENSG00000260361;FAM174B	ENSG00000260361;ENSG00000185442	transcript;gene_variant	ENST00000562894.1;ENSG00000185442	pseudogene;.	MODIFIER;MODIFIER	downstream_gene_variant;intragenic_variant	.	.	.	.	.	.	.	.	.	.	.	.	.	.	.
15	92779369	Sniffles2.INS.3827ME	N	<INS:180>	INS	INS	180	159.468	319.337	888	870	18	0.0203	novel	0.00732	0.00732	low_frequency	0.0249	0.00347	0	0	0	0.00805	0.0277	0.0035	0	0	0	0.131	1	1	1	1	0.157	1	1	1	1	0.00225	0.991	0.333	0.333	0.453	0.000865	0.00348	0.269	difficult	GRCh38_gclt25orgt65_slop50;GRCh38_alldifficultregions	ENSG00000260361;FAM174B	ENSG00000260361;ENSG00000185442	transcript;gene_variant	ENST00000562894.1;ENSG00000185442	pseudogene;.	MODIFIER;MODIFIER	downstream_gene_variant;intragenic_variant	.	.	.	.	.	.	.	.	.	.	.	.	.	.	.
15	92783900	Sniffles2.INS.3828ME	N	<INS:60>	INS	INS	60	71.216	264.105	888	868	20	0.0225	novel	0.0591	0.0591	common	0.145	0.0347	0.0298	0.0122	0.0322	0.0605	0.147	0.0352	0.0307	0.0124	0.0335	0.124	0.149	1	0.0183	1	0.19	0.151	1	0.0187	1	0.0315	0.898	0.284	0.284	0.45	0.015	0.0293	0.493	difficult	GRCh38_gclt25orgt65_slop50;GRCh38_AllTandemRepeatsandHomopolymers_slop5;GRCh38_AllTandemRepeats_gt100bp_slop5;GRCh38_allTandemRepeats;GRCh38_AllTandemRepeats_201to10000bp_slop5;GRCh38_alldifficultregions	ENSG00000260361;FAM174B	ENSG00000260361;ENSG00000185442	transcript;gene_variant	ENST00000562894.1;ENSG00000185442	pseudogene;.	MODIFIER;MODIFIER	upstream_gene_variant;intragenic_variant	.	.	.	.	.	.	.	.	.	.	.	.	.	.	.
15	92829522	Sniffles2.INS.3837ME	N	<INS:336>	INS	INS	336	89.899	89.343	888	877	11	0.0124	known	0.31	0.31	common	0.479	0.257	0.155	0.302	0.275	0.311	0.479	0.255	0.156	0.304	0.283	0.897	0.663	0.374	0.267	0.702	0.699	0.664	0.374	0.27	0.848	0.303	0.884	0.845	0.845	0.854	0.293	0.297	0.911	confident	GRCh38_SimpleRepeat_homopolymer_4to6_slop5;GRCh38_notinalldifficultregions	CHASERR	ENSG00000272888	gene_variant	ENSG00000272888	.	MODIFIER	intragenic_variant	.	.	.	.	.	.	.	.	.	.	.	.	.	.	.
15	92855233	Sniffles2.DEL.383EME	N	<DEL:-50>	DEL	DEL	-50	111.218	253.173	888	871	17	0.0191	novel	0.00563	0.00563	low_frequency	0.0187	0	0	0	0.00292	0.00574	0.0191	0	0	0	0.00305	1	1	1	1	1	1	1	1	1	1	0.0045	0.989	0.4	0.4	0.718	0.000555	0.000811	0.568	difficult	GRCh38_AllHomopolymers_gt6bp_imperfectgt10bp_slop5;GRCh38_AllTandemRepeatsandHomopolymers_slop5;GRCh38_allTandemRepeats;GRCh38_SimpleRepeat_homopolymer_4to6_slop5;GRCh38_AllTandemRepeats_lt51bp_slop5;GRCh38_SimpleRepeat_imperfecthomopolgt20_slop5;GRCh38_SimpleRepeat_imperfecthomopolgt10_slop5;GRCh38_lowmappabilityall;GRCh38_nonunique_l100_m2_e1;GRCh38_alllowmapandsegdupregions;GRCh38_alldifficultregions	CHASERR	ENSG00000272888	gene_variant	ENSG00000272888	.	MODIFIER	intragenic_variant	.	.	.	.	.	.	.	.	.	.	.	.	.	.	.
15	92875405	Sniffles2.INS.383AME	N	<INS:65>	INS	INS	65	129.098	435.327	888	870	18	0.0203	novel	0.00563	0.00563	low_frequency	0.0208	0	0	0	0	0.00575	0.0212	0	0	0	0	1	1	1	1	1	1	1	1	1	1	0.0045	0.986	0.3	0.3	0.619	0.000188	0.000321	0.533	difficult	GRCh38_AllHomopolymers_gt6bp_imperfectgt10bp_slop5;GRCh38_AllTandemRepeatsandHomopolymers_slop5;GRCh38_SimpleRepeat_homopolymer_gt11_slop5;GRCh38_SimpleRepeat_homopolymer_gt20_slop5;GRCh38_SimpleRepeat_imperfecthomopolgt20_slop5;GRCh38_SimpleRepeat_imperfecthomopolgt10_slop5;GRCh38_alldifficultregions	CHASERR	ENSG00000272888	gene_variant	ENSG00000272888	.	MODIFIER	intragenic_variant	.	.	.	.	.	.	.	.	.	.	.	.	.	.	.
15	92972558	Sniffles2.DEL.3845ME	N	<DEL:-313>	DEL	DEL	-313	98.764	115.582	888	887	1	0.00113	known	0.801	0.199	common	0.51	0.896	0.994	0.863	0.883	0.802	0.512	0.896	0.994	0.863	0.883	0.797	0.364	1	0.192	0.0578	0.797	0.364	1	0.192	0.0578	0.805	0.934	0.945	0.859	0.874	0.832	0.832	0.929	confident	GRCh38_gclt25orgt65_slop50;GRCh38_AllHomopolymers_gt6bp_imperfectgt10bp_slop5;GRCh38_AllTandemRepeatsandHomopolymers_slop5;GRCh38_SimpleRepeat_homopolymer_gt11_slop5;GRCh38_SimpleRepeat_homopolymer_gt20_slop5;GRCh38_SimpleRepeat_homopolymer_4to6_slop5;GRCh38_SimpleRepeat_imperfecthomopolgt20_slop5;GRCh38_SimpleRepeat_imperfecthomopolgt10_slop5;GRCh38_lowmappabilityall;GRCh38_nonunique_l100_m2_e1;GRCh38_nonunique_l250_m0_e0;GRCh38_allOtherDifficultregions;GRCh38_gnomAD_InbreedingCoeff_slop1bp_merge1000bp;GRCh38_alllowmapandsegdupregions;GRCh38_alldifficultregions;GRCh38_notinalldifficultregions	CHD2	ENSG00000173575	transcript	ENST00000394196.9	protein_coding	MODIFIER	intron_variant	CHD2	ENSG00000173575	transcript	ENST00000394196.9	protein_coding	MODIFIER	intron_variant	.	.	.	.	.	.	.	.
15	93023923	Sniffles2.INS.384DME	N	<INS:317>	INS	INS	317	96.295	199.133	888	864	24	0.027	known	0.0405	0.0405	low_frequency	0.0228	0.0729	0.00298	0.0762	0.0409	0.0417	0.0234	0.0739	0.00305	0.0786	0.0427	1	0.158	1	1	0.0237	1	0.162	1	1	0.0257	0.0321	0.954	0.552	0.552	0.738	0.0649	0.0674	0.753	confident	GRCh38_notinalldifficultregions	CHD2	ENSG00000173575	transcript	ENST00000394196.9	protein_coding	MODIFIER	intron_variant	CHD2	ENSG00000173575	transcript	ENST00000394196.9	protein_coding	MODIFIER	intron_variant	.	.	.	.	.	.	.	.
15	93118756	Sniffles2.DEL.3864ME	N	<DEL:-1180>	DEL	DEL	-1180	152.47	91.545	888	868	20	0.0225	known	0.00901	0.00901	low_frequency	0.0311	0	0	0.00305	0	0.00922	0.0322	0	0	0.00307	0	0.201	1	1	1	1	0.208	1	1	1	1	0.0045	0.984	0.267	0.267	0.533	0.000439	0.000944	0.421	confident	GRCh38_AllHomopolymers_gt6bp_imperfectgt10bp_slop5;GRCh38_AllTandemRepeatsandHomopolymers_slop5;GRCh38_SimpleRepeat_homopolymer_4to6_slop5;GRCh38_SimpleRepeat_imperfecthomopolgt20_slop5;GRCh38_SimpleRepeat_imperfecthomopolgt10_slop5;GRCh38_alldifficultregions;GRCh38_notinalldifficultregions	ENSG00000288991-ENSG00000285663	ENSG00000288991-ENSG00000285663	intergenic_region	ENSG00000288991-ENSG00000285663	.	MODIFIER	intergenic_region	.	.	.	.	.	.	.	.	.	.	.	.	.	.	.
15	93167718	Sniffles2.DEL.3867ME	N	<DEL:-261>	DEL	DEL	-261	98.527	132.863	888	872	16	0.018	novel	0.278	0.278	common	0.32	0.424	0.232	0.21	0.208	0.283	0.324	0.424	0.236	0.22	0.209	0.553	0.172	0.198	0.478	0.646	0.46	0.172	0.278	0.489	0.645	0.283	0.889	0.851	0.851	0.842	0.244	0.243	0.901	difficult	GRCh38_AllTandemRepeatsandHomopolymers_slop5;GRCh38_AllTandemRepeats_gt100bp_slop5;GRCh38_allTandemRepeats;GRCh38_SimpleRepeat_homopolymer_4to6_slop5;GRCh38_AllTandemRepeats_201to10000bp_slop5;GRCh38_SimpleRepeat_quadTR_20to50_slop5;GRCh38_alldifficultregions	ENSG00000288991-ENSG00000285663	ENSG00000288991-ENSG00000285663	intergenic_region	ENSG00000288991-ENSG00000285663	.	MODIFIER	intergenic_region	.	.	.	.	.	.	.	.	.	.	.	.	.	.	.
15	93167875	Sniffles2.INS.3862ME	N	<INS:115>	INS	INS	115	93.823	110.426	888	882	6	0.00676	novel	0.403	0.403	common	0.336	0.361	0.408	0.494	0.442	0.405	0.341	0.364	0.408	0.494	0.442	0.000482	0.591	0.0374	0.0188	0.000615	0.000291	0.589	0.0374	0.0188	0.000615	0.403	0.736	0.675	0.675	0.733	0.492	0.484	0.805	difficult	GRCh38_AllTandemRepeatsandHomopolymers_slop5;GRCh38_AllTandemRepeats_gt100bp_slop5;GRCh38_allTandemRepeats;GRCh38_AllTandemRepeats_201to10000bp_slop5;GRCh38_SimpleRepeat_quadTR_20to50_slop5;GRCh38_alldifficultregions	ENSG00000288991-ENSG00000285663	ENSG00000288991-ENSG00000285663	intergenic_region	ENSG00000288991-ENSG00000285663	.	MODIFIER	intergenic_region	.	.	.	.	.	.	.	.	.	.	.	.	.	.	.
15	93204263	Sniffles2.DEL.3879ME	N	<DEL:-56>	DEL	DEL	-56	49.801	177.801	888	886	2	0.00225	novel	0.757	0.243	common	0.689	0.653	0.801	0.793	0.863	0.758	0.69	0.657	0.801	0.793	0.863	0.652	0.582	1	0.0606	0.529	0.55	0.71	1	0.0606	0.529	0.754	0.938	0.947	0.921	0.923	0.805	0.804	0.951	difficult	GRCh38_AllTandemRepeats_51to200bp_slop5;GRCh38_AllTandemRepeatsandHomopolymers_slop5;GRCh38_SimpleRepeat_diTR_11to50_slop5;GRCh38_allTandemRepeats;GRCh38_SimpleRepeat_quadTR_20to50_slop5;GRCh38_allOtherDifficultregions;GRCh38_gnomAD_InbreedingCoeff_slop1bp_merge1000bp;GRCh38_alldifficultregions	ENSG00000285663-ENSG00000257060	ENSG00000285663-ENSG00000257060	intergenic_region	ENSG00000285663-ENSG00000257060	.	MODIFIER	intergenic_region	.	.	.	.	.	.	.	.	.	.	.	.	.	.	.
15	93208608	Sniffles2.INS.3874ME	N	<INS:159>	INS	INS	159	178.629	428.789	888	865	23	0.0259	known	0.00282	0.00282	rare	0.0104	0	0	0	0	0.00289	0.0106	0	0	0	0	1	1	1	1	1	1	1	1	1	1	0.00169	0.998	0.6	0.6	0.767	0.00017	0.000188	0.848	confident	GRCh38_notinalldifficultregions	ENSG00000285663-ENSG00000257060	ENSG00000285663-ENSG00000257060	intergenic_region	ENSG00000285663-ENSG00000257060	.	MODIFIER	intergenic_region	.	.	.	.	.	.	.	.	.	.	.	.	.	.	.
15	93242895	Sniffles2.INS.3876ME	N	<INS:57>	INS	INS	57	176.419	211.847	888	876	12	0.0135	novel	0.0135	0.0135	low_frequency	0.0353	0.00347	0.0119	0	0.00585	0.0137	0.0357	0.0035	0.0122	0	0.00585	1	1	1	1	0.00293	1	1	1	1	0.00293	0.0045	0.974	0.174	0.174	0.361	0.000802	0.00514	0.183	difficult	GRCh38_AllTandemRepeatsandHomopolymers_slop5;GRCh38_AllTandemRepeats_gt100bp_slop5;GRCh38_allTandemRepeats;GRCh38_AllTandemRepeats_201to10000bp_slop5;GRCh38_chainSelf;GRCh38_alldifficultregions	ENSG00000257060	ENSG00000257060	transcript	ENST00000670300.1	pseudogene	MODIFIER	intron_variant	.	.	.	.	.	.	.	.	.	.	.	.	.	.	.
15	93243021	Sniffles2.DEL.387EME	N	<DEL:-61>	DEL	DEL	-61	89.616	264.829	888	879	9	0.0101	novel	0.213	0.213	common	0.218	0.212	0.0952	0.32	0.219	0.213	0.216	0.212	0.0976	0.322	0.218	0.129	0.619	0.171	1	0.823	0.13	0.619	0.181	1	0.822	0.182	0.8	0.625	0.625	0.577	0.285	0.289	0.707	difficult	GRCh38_AllTandemRepeatsandHomopolymers_slop5;GRCh38_SimpleRepeat_diTR_11to50_slop5;GRCh38_AllTandemRepeats_gt100bp_slop5;GRCh38_allTandemRepeats;GRCh38_AllTandemRepeats_201to10000bp_slop5;GRCh38_chainSelf;GRCh38_alldifficultregions	ENSG00000257060	ENSG00000257060	transcript	ENST00000670300.1	pseudogene	MODIFIER	intron_variant	.	.	.	.	.	.	.	.	.	.	.	.	.	.	.
15	93292549	Sniffles2.INS.3878ME	N	<INS:314>	INS	INS	314	111.535	73.883	888	886	2	0.00225	novel	0.546	0.454	common	0.492	0.59	0.277	0.674	0.728	0.547	0.492	0.594	0.277	0.674	0.729	0.156	0.605	1	0.723	0.438	0.156	0.606	1	0.723	0.438	0.545	0.939	0.944	0.933	0.931	0.656	0.653	0.95	confident	GRCh38_SimpleRepeat_homopolymer_4to6_slop5;GRCh38_notinalldifficultregions	ENSG00000257060	ENSG00000257060	gene_variant	ENSG00000257060	.	MODIFIER	intragenic_variant	.	.	.	.	.	.	.	.	.	.	.	.	.	.	.
15	93296473	Sniffles2.INS.388CME	N	<INS:1938>	INS	INS	1938	16.05	4.146	888	871	17	0.0191	known	0.0974	0.0974	common	0.222	0.0521	0.0268	0.0396	0.0848	0.0993	0.223	0.0532	0.0276	0.0406	0.0868	0.135	1	1	0.219	0.338	0.136	1	1	0.224	0.35	0.0968	0.956	0.851	0.851	0.908	0.0521	0.0498	0.934	difficult	GRCh38_gclt25orgt65_slop50;GRCh38_alldifficultregions	ENSG00000258971;ENSG00000257060	ENSG00000258971;ENSG00000257060	transcript;gene_variant	ENST00000556538.1;ENSG00000257060	processed_pseudogene;.	MODIFIER;MODIFIER	downstream_gene_variant;intragenic_variant	.	.	.	.	.	.	.	.	.	.	.	.	.	.	.
15	93296473	Sniffles2.INS.388DME	N	<INS:3855>	INS	INS	3855	23	0	888	866	22	0.0248	novel	0.00113	0.00113	rare	0.00208	0	0	0	0.00292	0.00116	0.00212	0	0	0	0.00299	1	1	1	1	1	1	1	1	1	1	0.000563	0.997	0	0	0.296	8.09e-05	0.000176	0.392	difficult	GRCh38_gclt25orgt65_slop50;GRCh38_alldifficultregions	ENSG00000258971;ENSG00000257060	ENSG00000258971;ENSG00000257060	transcript;gene_variant	ENST00000556538.1;ENSG00000257060	processed_pseudogene;.	MODIFIER;MODIFIER	downstream_gene_variant;intragenic_variant	.	.	.	.	.	.	.	.	.	.	.	.	.	.	.
15	93296477	Sniffles2.BND.388AME	N	<BND:388AME>	BND	OTHER	.	0	6.173	888	869	19	0.0214	not_compared	0.0146	0.0146	low_frequency	0.0353	0	0	0.00915	0.0175	0.015	0.0356	0	0	0.00938	0.018	1	1	1	1	1	1	1	1	1	1	0.00732	0.967	0.192	0.192	0.452	0.0082	0.011	0.587	difficult	GRCh38_gclt25orgt65_slop50;GRCh38_alldifficultregions	ENSG00000257060&PDE6A	ENSG00000257060&ENSG00000132915	transcript	ENST00000670300.1	pseudogene	HIGH	bidirectional_gene_fusion	.	.	.	.	.	.	.	.	.	.	.	.	.	.	.
15	93296486	Sniffles2.BND.388BME	N	<BND:388BME>	BND	OTHER	.	0	131.22	888	870	18	0.0203	not_compared	0.00732	0.00732	low_frequency	0.0208	0	0	0.00305	0.00585	0.00747	0.0209	0	0	0.00312	0.00599	0.0908	1	1	1	1	0.0916	1	1	1	1	0.00282	0.981	0	0	0.404	0.000355	0.00115	0.28	difficult	GRCh38_gclt25orgt65_slop50;GRCh38_alldifficultregions	ENSG00000257060&MFF	ENSG00000257060&ENSG00000168958	transcript	ENST00000670300.1	pseudogene	HIGH	gene_fusion&frameshift_variant	.	.	.	.	.	.	.	.	.	.	.	.	.	.	.
15	93313932	Sniffles2.DEL.3891ME	N	<DEL:-8970>	DEL	DEL	-8970	0.577	0.577	888	858	30	0.0338	known	0.00169	0.00169	rare	0.00622	0	0	0	0	0.00175	0.00641	0	0	0	0	1	1	1	1	1	1	1	1	1	1	0.000563	0.995	0	0	0.313	3.18e-05	0.000554	0.127	confident	GRCh38_gclt25orgt65_slop50;GRCh38_AllHomopolymers_gt6bp_imperfectgt10bp_slop5;GRCh38_AllTandemRepeats_51to200bp_slop5;GRCh38_AllTandemRepeatsandHomopolymers_slop5;GRCh38_SimpleRepeat_homopolymer_gt11_slop5;GRCh38_SimpleRepeat_triTR_15to50_slop5;GRCh38_SimpleRepeat_homopolymer_gt20_slop5;GRCh38_SimpleRepeat_diTR_11to50_slop5;GRCh38_allTandemRepeats;GRCh38_SimpleRepeat_homopolymer_7to11_slop5;GRCh38_SimpleRepeat_homopolymer_4to6_slop5;GRCh38_AllTandemRepeats_lt51bp_slop5;GRCh38_SimpleRepeat_imperfecthomopolgt20_slop5;GRCh38_SimpleRepeat_quadTR_20to50_slop5;GRCh38_SimpleRepeat_imperfecthomopolgt10_slop5;GRCh38_lowmappabilityall;GRCh38_nonunique_l100_m2_e1;GRCh38_alllowmapandsegdupregions;GRCh38_alldifficultregions;GRCh38_notinalldifficultregions	ENSG00000257060	ENSG00000257060	gene_variant	ENSG00000257060	.	MODIFIER	intragenic_variant	.	.	.	.	.	.	.	Meat_consumption	6e-08	1.291	.	34733494	Enhancer;Enhancer	Enhancer	.
15	93345693	Sniffles2.DEL.3896ME	N	<DEL:-2074>	DEL	DEL	-2074	0.376	12.379	888	863	25	0.0282	known	0.00563	0.00563	low_frequency	0	0	0.0298	0	0	0.00579	0	0	0.0307	0	0	1	1	1	1	1	1	1	1	1	1	0.00113	0.986	0	0	0.327	0.000106	0.000806	0.158	confident	GRCh38_AllHomopolymers_gt6bp_imperfectgt10bp_slop5;GRCh38_AllTandemRepeatsandHomopolymers_slop5;GRCh38_SimpleRepeat_homopolymer_gt11_slop5;GRCh38_SimpleRepeat_homopolymer_gt20_slop5;GRCh38_SimpleRepeat_diTR_11to50_slop5;GRCh38_allTandemRepeats;GRCh38_SimpleRepeat_homopolymer_7to11_slop5;GRCh38_SimpleRepeat_homopolymer_4to6_slop5;GRCh38_AllTandemRepeats_lt51bp_slop5;GRCh38_SimpleRepeat_imperfecthomopolgt20_slop5;GRCh38_SimpleRepeat_imperfecthomopolgt10_slop5;GRCh38_lowmappabilityall;GRCh38_nonunique_l100_m2_e1;GRCh38_alllowmapandsegdupregions;GRCh38_alldifficultregions;GRCh38_notinalldifficultregions	ENSG00000257060	ENSG00000257060	gene_variant	ENSG00000257060	.	MODIFIER	intragenic_variant	.	.	.	.	.	.	.	Bipolar_disorder__body_mass_index_interaction_	1e-06	.	MCTP2__SEPHS1P2	24322204	.	.	.
15	93353861	Sniffles2.DEL.3897ME	N	<DEL:-362>	DEL	DEL	-362	148.294	201.151	888	880	8	0.00901	known	0.172	0.172	common	0.112	0.132	0.0655	0.262	0.31	0.174	0.112	0.134	0.0659	0.262	0.317	0.327	0.0189	0.52	0.311	0.721	0.327	0.0203	0.523	0.311	0.594	0.174	0.956	0.922	0.922	0.915	0.259	0.258	0.945	confident	GRCh38_gclt25orgt65_slop50;GRCh38_AllHomopolymers_gt6bp_imperfectgt10bp_slop5;GRCh38_AllTandemRepeatsandHomopolymers_slop5;GRCh38_SimpleRepeat_homopolymer_gt11_slop5;GRCh38_SimpleRepeat_homopolymer_gt20_slop5;GRCh38_SimpleRepeat_homopolymer_7to11_slop5;GRCh38_SimpleRepeat_homopolymer_4to6_slop5;GRCh38_SimpleRepeat_imperfecthomopolgt20_slop5;GRCh38_SimpleRepeat_imperfecthomopolgt10_slop5;GRCh38_lowmappabilityall;GRCh38_nonunique_l100_m2_e1;GRCh38_alllowmapandsegdupregions;GRCh38_alldifficultregions;GRCh38_notinalldifficultregions	ENSG00000257060	ENSG00000257060	gene_variant	ENSG00000257060	.	MODIFIER	intragenic_variant	.	.	.	.	.	.	.	.	.	.	.	.	.	.	.
15	93504887	Sniffles2.INS.38ADME	N	<INS:306>	INS	INS	306	78.188	149.809	888	871	17	0.0191	novel	0.22	0.22	common	0.355	0.16	0.211	0.0671	0.237	0.222	0.353	0.162	0.214	0.0692	0.24	0.0915	0.76	1	0.53	0.396	0.0222	0.763	1	0.542	0.298	0.228	0.877	0.819	0.819	0.814	0.0831	0.0795	0.891	difficult	GRCh38_AllTandemRepeatsandHomopolymers_slop5;GRCh38_AllTandemRepeats_gt100bp_slop5;GRCh38_allTandemRepeats;GRCh38_AllTandemRepeats_201to10000bp_slop5;GRCh38_alldifficultregions	ENSG00000257060	ENSG00000257060	gene_variant	ENSG00000257060	.	MODIFIER	intragenic_variant	.	.	.	.	.	.	.	.	.	.	.	.	.	.	.
15	93623916	Sniffles2.INS.38B7ME	N	<INS:282>	INS	INS	282	130.777	293.497	888	867	21	0.0236	known	0.0101	0.0101	low_frequency	0.0353	0	0	0.00305	0	0.0104	0.036	0	0	0.00316	0	1	1	1	1	1	1	1	1	1	1	0.00957	0.997	0.889	0.889	0.841	0.000521	0.000896	0.546	confident	GRCh38_notinalldifficultregions	ENSG00000258631	ENSG00000258631	transcript	ENST00000554318.2	pseudogene	MODIFIER	intron_variant	.	.	.	.	.	.	.	.	.	.	.	.	.	.	.
15	93722459	Sniffles2.INS.38C2ME	N	<INS:51>	INS	INS	51	65.965	122.152	888	867	21	0.0236	novel	0.193	0.193	common	0.131	0.212	0.202	0.323	0.129	0.197	0.135	0.213	0.205	0.333	0.13	0.39	0.212	0.0552	0.48	1	0.271	0.215	0.0577	0.721	0.739	0.184	0.881	0.762	0.762	0.814	0.321	0.318	0.921	difficult	GRCh38_gclt25orgt65_slop50;GRCh38_AllTandemRepeats_51to200bp_slop5;GRCh38_AllTandemRepeatsandHomopolymers_slop5;GRCh38_AllTandemRepeats_gt100bp_slop5;GRCh38_allTandemRepeats;GRCh38_alldifficultregions	ENSG00000258631;LINC01579	ENSG00000258631;ENSG00000258754	transcript;transcript	ENST00000554318.2;ENST00000557481.6	pseudogene;pseudogene	MODIFIER;MODIFIER	intron_variant;intron_variant	.	.	.	.	.	.	.	.	.	.	.	.	.	.	.
15	93740103	Sniffles2.INV.38CFME	N	<INV:106>	INV	OTHER	106	139.234	408.337	888	865	23	0.0259	novel	0.00113	0.00113	rare	0.00208	0.00347	0	0	0	0.00116	0.00217	0.00355	0	0	0	1	1	1	1	1	1	1	1	1	1	0	0.998	0	0	0.0408	7.27e-05	0.000349	0.277	confident	GRCh38_SimpleRepeat_homopolymer_4to6_slop5;GRCh38_notinalldifficultregions	LINC01579;ENSG00000258631	ENSG00000258754;ENSG00000258631	transcript;gene_variant	ENST00000557481.6;ENSG00000258631	pseudogene;.	MODIFIER;MODIFIER	intron_variant;intragenic_variant	.	.	.	.	.	.	.	.	.	.	.	.	.	.	.
15	93748142	Sniffles2.INS.38C3ME	N	<INS:56>	INS	INS	56	129.487	524.812	888	854	34	0.0383	novel	0.00225	0.00225	rare	0	0	0.0119	0	0	0.00234	0	0	0.012	0	0	1	1	1	1	1	1	1	1	1	1	0.000563	0.994	0	0	0.173	3.48e-05	0.000672	0.11	confident	GRCh38_notinalldifficultregions	ENSG00000258631;LINC01579	ENSG00000258631;ENSG00000258754	transcript;transcript	ENST00000554318.2;ENST00000557481.6	pseudogene;pseudogene	MODIFIER;MODIFIER	intron_variant;intron_variant	.	.	.	.	.	.	.	.	.	.	.	.	.	.	.
15	93758077	Sniffles2.INS.38C5ME	N	<INS:66>	INS	INS	66	197.56	194.588	888	866	22	0.0248	novel	0.00619	0.00619	low_frequency	0.0208	0	0	0	0.00292	0.00635	0.0216	0	0	0	0.00296	1	1	1	1	1	1	1	1	1	1	0.00394	0.98	0	0	0.48	0.000175	0.000678	0.268	difficult	GRCh38_gclt25orgt65_slop50;GRCh38_AllTandemRepeatsandHomopolymers_slop5;GRCh38_AllTandemRepeats_gt100bp_slop5;GRCh38_allTandemRepeats;GRCh38_AllTandemRepeats_201to10000bp_slop5;GRCh38_alldifficultregions	ENSG00000258631;LINC01579	ENSG00000258631;ENSG00000258754	transcript;transcript	ENST00000554318.2;ENST00000557481.6	pseudogene;pseudogene	MODIFIER;MODIFIER	intron_variant;intron_variant	.	.	.	.	.	.	.	.	.	.	.	.	.	.	.
15	93853426	Sniffles2.INS.38DAME	N	<INS:78>	INS	INS	78	68.404	181.06	888	869	19	0.0214	known	0.0434	0.0434	low_frequency	0.116	0.0174	0	0.0213	0.0263	0.0443	0.117	0.0177	0	0.0219	0.0276	0.539	1	1	1	1	0.542	1	1	1	1	0.0389	0.963	0.726	0.726	0.794	0.0238	0.027	0.84	confident	GRCh38_SimpleRepeat_homopolymer_4to6_slop5;GRCh38_notinalldifficultregions	ENSG00000259123;LINC01579;LINC02207	ENSG00000259123;ENSG00000258754;ENSG00000258476	transcript;transcript;gene_variant	ENST00000553477.1;ENST00000557481.6;ENSG00000258476	pseudogene;pseudogene;.	MODIFIER;MODIFIER;MODIFIER	upstream_gene_variant;intron_variant;intragenic_variant	.	.	.	.	.	.	.	.	.	.	.	.	.	.	.
15	93951631	Sniffles2.INS.38EAME	N	<INS:51>	INS	INS	51	138.401	351.587	888	860	28	0.0315	novel	0.00338	0.00338	rare	0.0104	0	0.00298	0	0	0.00349	0.0106	0	0.00307	0	0	0.0207	1	1	1	1	0.0213	1	1	1	1	0.00225	0.997	0.6	0.6	0.693	0.000131	0.000195	0.537	difficult	GRCh38_AllTandemRepeatsandHomopolymers_slop5;GRCh38_AllTandemRepeats_gt100bp_slop5;GRCh38_allTandemRepeats;GRCh38_AllTandemRepeats_201to10000bp_slop5;GRCh38_SimpleRepeat_quadTR_20to50_slop5;GRCh38_alldifficultregions	LINC01581;LINC01580;LINC01579	ENSG00000259724;ENSG00000258785;ENSG00000258754	transcript;transcript;gene_variant	ENST00000558874.1;ENST00000669185.1;ENSG00000258754	pseudogene;pseudogene;.	MODIFIER;MODIFIER;MODIFIER	intron_variant;intron_variant;intragenic_variant	.	.	.	.	.	.	.	.	.	.	.	.	.	.	.
15	94000060	Sniffles2.INS.38F7ME	N	<INS:266>	INS	INS	266	194.049	245.395	888	875	13	0.0146	novel	0.00169	0.00169	rare	0.00208	0	0	0.0061	0	0.00171	0.00212	0	0	0.00617	0	1	1	1	0.00306	1	1	1	1	0.0031	1	0.00113	0.995	0	0	0.565	0.00116	0.00123	0.858	confident	GRCh38_notinalldifficultregions	LINC01581;LINC01579	ENSG00000259724;ENSG00000258754	transcript;gene_variant	ENST00000558874.1;ENSG00000258754	pseudogene;.	MODIFIER;MODIFIER	intron_variant;intragenic_variant	.	.	.	.	.	.	.	.	.	.	.	.	.	.	.
15	94003531	Sniffles2.DEL.38FEME	N	<DEL:-71>	DEL	DEL	-71	157.538	290.009	888	870	18	0.0203	novel	0.00225	0.00225	rare	0.00415	0	0.00298	0	0.00292	0.0023	0.00433	0	0.00299	0	0.00299	1	1	1	1	1	1	1	1	1	1	0.00169	0.997	0.5	0.5	0.584	0.000134	0.000618	0.239	difficult	GRCh38_gclt25orgt65_slop50;GRCh38_AllTandemRepeatsandHomopolymers_slop5;GRCh38_AllTandemRepeats_gt100bp_slop5;GRCh38_allTandemRepeats;GRCh38_AllTandemRepeats_201to10000bp_slop5;GRCh38_alldifficultregions	LINC01581;LINC01579	ENSG00000259724;ENSG00000258754	transcript;gene_variant	ENST00000558874.1;ENSG00000258754	pseudogene;.	MODIFIER;MODIFIER	intron_variant;intragenic_variant	.	.	.	.	.	.	.	.	.	.	.	.	.	.	.
15	94051928	Sniffles2.INS.38FAME	N	<INS:129>	INS	INS	129	147.971	242.532	888	877	11	0.0124	novel	0.0174	0.0174	low_frequency	0.0124	0.0139	0.0268	0.0061	0.0292	0.0177	0.0127	0.014	0.0271	0.00614	0.0298	1	1	1	1	1	1	1	1	1	1	0.00676	0.952	0	0	0.306	0.00913	0.0181	0.47	difficult	GRCh38_AllTandemRepeatsandHomopolymers_slop5;GRCh38_AllTandemRepeats_gt100bp_slop5;GRCh38_allTandemRepeats;GRCh38_AllTandemRepeats_201to10000bp_slop5;GRCh38_allOtherDifficultregions;GRCh38_gnomAD_InbreedingCoeff_slop1bp_merge1000bp;GRCh38_alldifficultregions	LINC01581;LINC01579	ENSG00000259724;ENSG00000258754	transcript;gene_variant	ENST00000558874.1;ENSG00000258754	pseudogene;.	MODIFIER;MODIFIER	intron_variant;intragenic_variant	.	.	.	.	.	.	.	.	.	.	.	.	.	.	.
15	94105288	Sniffles2.INS.3905ME	N	<INS:67>	INS	INS	67	144.865	219.059	888	868	20	0.0225	known	0.031	0.031	low_frequency	0.102	0.0139	0	0	0.00585	0.0317	0.104	0.014	0	0	0.00606	0.72	1	1	1	1	0.723	1	1	1	1	0.0282	0.967	0.635	0.635	0.754	0.00247	0.00303	0.707	difficult	GRCh38_gclt25orgt65_slop50;GRCh38_AllTandemRepeats_51to200bp_slop5;GRCh38_AllTandemRepeatsandHomopolymers_slop5;GRCh38_AllTandemRepeats_gt100bp_slop5;GRCh38_allTandemRepeats;GRCh38_SimpleRepeat_homopolymer_4to6_slop5;GRCh38_alldifficultregions	LINC01581	ENSG00000259724	transcript	ENST00000558874.1	pseudogene	MODIFIER	intron_variant	.	.	.	.	.	.	.	.	.	.	.	.	.	.	.
15	94126204	Sniffles2.INV.390EME	N	<INV:119>	INV	OTHER	119	173.099	360.434	888	865	23	0.0259	novel	0.00169	0.00169	rare	0	0	0.00595	0	0.00292	0.00173	0	0	0.0061	0	0.00298	1	1	1	1	1	1	1	1	1	1	0	0.997	0	0	0.139	1.64e-05	0.000255	0.088	confident	GRCh38_SimpleRepeat_homopolymer_4to6_slop5;GRCh38_notinalldifficultregions	LINC01581-H3P40	ENSG00000259724-ENSG00000258570	intergenic_region	ENSG00000259724-ENSG00000258570	.	MODIFIER	intergenic_region	.	.	.	.	.	.	.	.	.	.	.	.	.	.	.
15	94172502	Sniffles2.INS.3908ME	N	<INS:313>	INS	INS	313	73.023	39.198	888	873	15	0.0169	novel	0.153	0.153	common	0.191	0.0799	0.158	0.137	0.172	0.155	0.196	0.0804	0.157	0.137	0.175	0.208	0.215	0.138	0.0873	0.595	0.221	0.218	0.134	0.0833	0.592	0.156	0.939	0.87	0.87	0.876	0.158	0.158	0.904	difficult	GRCh38_AllHomopolymers_gt6bp_imperfectgt10bp_slop5;GRCh38_AllTandemRepeatsandHomopolymers_slop5;GRCh38_SimpleRepeat_homopolymer_4to6_slop5;GRCh38_SimpleRepeat_imperfecthomopolgt10_slop5;GRCh38_alldifficultregions	H3P40;H3P40-MCTP2	ENSG00000258570;ENSG00000258570-ENSG00000140563	transcript;intergenic_region	ENST00000557753.1;ENSG00000258570-ENSG00000140563	processed_pseudogene;.	MODIFIER;MODIFIER	downstream_gene_variant;intergenic_region	.	.	.	.	.	.	.	.	.	.	.	.	.	.	.
15	94199347	Sniffles2.INS.3915ME	N	<INS:168>	INS	INS	168	193.634	350.713	888	867	21	0.0236	known	0.00113	0.00113	rare	0	0.00347	0	0.00305	0	0.00115	0	0.00357	0	0.00312	0	1	1	1	1	1	1	1	1	1	1	0.00113	1	1	1	0.673	0.00036	0.000674	0.533	confident	GRCh38_SimpleRepeat_homopolymer_4to6_slop5;GRCh38_notinalldifficultregions	H3P40-MCTP2	ENSG00000258570-ENSG00000140563	intergenic_region	ENSG00000258570-ENSG00000140563	.	MODIFIER	intergenic_region	.	.	.	.	.	.	.	.	.	.	.	.	Enhancer	.	.
15	94243404	Sniffles2.INS.3917ME	N	<INS:89>	INS	INS	89	98.01	221.1	888	880	8	0.00901	novel	0.364	0.364	common	0.348	0.417	0.336	0.354	0.377	0.365	0.348	0.416	0.334	0.356	0.384	0.000608	0.122	4.57e-06	0.000327	0.33	0.000629	0.123	8.67e-06	0.000302	0.256	0.386	0.691	0.654	0.654	0.685	0.396	0.378	0.7	difficult	GRCh38_AllTandemRepeatsandHomopolymers_slop5;GRCh38_AllTandemRepeats_gt100bp_slop5;GRCh38_allTandemRepeats;GRCh38_AllTandemRepeats_201to10000bp_slop5;GRCh38_chainSelf;GRCh38_alldifficultregions	MCTP2	ENSG00000140563	transcript	ENST00000357742.10	protein_coding	MODIFIER	intron_variant	MCTP2	ENSG00000140563	transcript	ENST00000357742.10	protein_coding	MODIFIER	intron_variant	.	.	.	.	.	.	.	.
15	94244514	Sniffles2.INS.391AME	N	<INS:78>	INS	INS	78	146.365	279.725	888	868	20	0.0225	novel	0.0439	0.0439	low_frequency	0.0622	0.059	0.0863	0.00305	0.00292	0.0449	0.0641	0.0599	0.0874	0.00309	0.00305	1	1	0.106	1	1	1	1	0.11	1	1	0.0253	0.913	0.27	0.27	0.456	0.00502	0.0238	0.238	difficult	GRCh38_AllTandemRepeatsandHomopolymers_slop5;GRCh38_AllTandemRepeats_gt100bp_slop5;GRCh38_allTandemRepeats;GRCh38_AllTandemRepeats_201to10000bp_slop5;GRCh38_lowmappabilityall;GRCh38_nonunique_l100_m2_e1;GRCh38_chainSelf;GRCh38_alllowmapandsegdupregions;GRCh38_alldifficultregions	MCTP2	ENSG00000140563	transcript	ENST00000357742.10	protein_coding	MODIFIER	intron_variant	MCTP2	ENSG00000140563	transcript	ENST00000357742.10	protein_coding	MODIFIER	intron_variant	.	.	.	.	.	.	.	.
15	94245306	Sniffles2.INS.391BME	N	<INS:99>	INS	INS	99	110.637	225.685	888	868	20	0.0225	novel	0.00451	0.00451	rare	0.0145	0	0	0	0.00292	0.00461	0.0149	0	0	0	0.00303	1	1	1	1	1	1	1	1	1	1	0.00113	0.989	0	0	0.276	0.000192	0.000947	0.261	difficult	GRCh38_gclt25orgt65_slop50;GRCh38_AllTandemRepeatsandHomopolymers_slop5;GRCh38_AllTandemRepeats_gt100bp_slop5;GRCh38_allTandemRepeats;GRCh38_AllTandemRepeats_201to10000bp_slop5;GRCh38_chainSelf;GRCh38_alldifficultregions	MCTP2	ENSG00000140563	transcript	ENST00000357742.10	protein_coding	MODIFIER	intron_variant	MCTP2	ENSG00000140563	transcript	ENST00000357742.10	protein_coding	MODIFIER	intron_variant	.	.	.	.	.	Open chromatin	.	.
15	94276662	Sniffles2.INS.391FME	N	<INS:307>	INS	INS	307	86.132	86.273	888	877	11	0.0124	novel	0.293	0.293	common	0.504	0.254	0.244	0.168	0.196	0.296	0.513	0.255	0.244	0.171	0.199	0.246	1	0.405	1	0.229	0.363	1	0.405	1	0.33	0.285	0.77	0.679	0.679	0.652	0.171	0.179	0.749	difficult	GRCh38_gclt25orgt65_slop50;GRCh38_alldifficultregions	ENSG00000258632;MCTP2	ENSG00000258632;ENSG00000140563	transcript;transcript	ENST00000556983.2;ENST00000357742.10	processed_pseudogene;protein_coding	MODIFIER;MODIFIER	downstream_gene_variant;intron_variant	MCTP2	ENSG00000140563	transcript	ENST00000357742.10	protein_coding	MODIFIER	intron_variant	.	.	.	.	.	.	.	.
15	94330781	Sniffles2.INS.392FME	N	<INS:116>	INS	INS	116	47.147	261.751	888	866	22	0.0248	known	0.0394	0.0394	low_frequency	0.131	0.0243	0	0	0	0.0398	0.133	0.0245	0	0	0	0.00943	1	1	1	1	0.00936	1	1	1	1	0.0377	0.988	0.885	0.885	0.922	0.00394	0.00489	0.749	confident	GRCh38_notinalldifficultregions	MCTP2	ENSG00000140563	transcript	ENST00000357742.10	protein_coding	MODIFIER	intron_variant	MCTP2	ENSG00000140563	transcript	ENST00000357742.10	protein_coding	MODIFIER	intron_variant	.	.	.	.	.	.	.	.
15	94332684	Sniffles2.INS.3930ME	N	<INS:249>	INS	INS	249	106.731	444.795	888	872	16	0.018	known	0.00619	0.00619	low_frequency	0.0208	0.00347	0	0	0	0.00631	0.0212	0.0035	0	0	0	0.0908	1	1	1	1	0.0927	1	1	1	1	0.00338	0.985	0.1	0.1	0.539	0.000765	0.00116	0.533	confident	GRCh38_SimpleRepeat_homopolymer_4to6_slop5;GRCh38_notinalldifficultregions	MCTP2	ENSG00000140563	transcript	ENST00000357742.10	protein_coding	MODIFIER	intron_variant	MCTP2	ENSG00000140563	transcript	ENST00000357742.10	protein_coding	MODIFIER	intron_variant	.	.	.	.	.	.	.	.
15	94343050	Sniffles2.BND.393DME	N	<BND:393DME>	BND	OTHER	.	0	280.866	888	867	21	0.0236	not_compared	0.00113	0.00113	rare	0	0.00347	0.00298	0	0	0.00115	0	0.00352	0.00301	0	0	1	1	1	1	1	1	1	1	1	1	0	0.998	0	0	0.253	0.00012	0.000389	0.337	difficult	GRCh38_gclt25orgt65_slop50;GRCh38_AllTandemRepeatsandHomopolymers_slop5;GRCh38_SimpleRepeat_diTR_11to50_slop5;GRCh38_AllTandemRepeats_gt100bp_slop5;GRCh38_allTandemRepeats;GRCh38_AllTandemRepeats_201to10000bp_slop5;GRCh38_alldifficultregions	MCTP2	ENSG00000140563	transcript	ENST00000357742.10	protein_coding	HIGH	transcript_ablation	MCTP2	ENSG00000140563	transcript	ENST00000357742.10	protein_coding	HIGH	transcript_ablation	.	.	.	.	.	.	.	.
15	94348444	Sniffles2.INS.3932ME	N	<INS:858>	INS	INS	858	164.09	21.466	888	888	0	0	novel	0.992	0.008	low_frequency	0.983	1	0.994	0.997	0.988	0.992	0.983	1	0.994	0.997	0.988	1	1	1	1	1	1	1	1	1	1	0.996	0.975	0.975	0	0.482	0.998	0.997	0.403	difficult	GRCh38_AllHomopolymers_gt6bp_imperfectgt10bp_slop5;GRCh38_AllTandemRepeatsandHomopolymers_slop5;GRCh38_SimpleRepeat_homopolymer_7to11_slop5;GRCh38_SimpleRepeat_homopolymer_4to6_slop5;GRCh38_SimpleRepeat_imperfecthomopolgt10_slop5;GRCh38_alldifficultregions	MCTP2	ENSG00000140563	transcript	ENST00000357742.10	protein_coding	MODIFIER	intron_variant	MCTP2	ENSG00000140563	transcript	ENST00000357742.10	protein_coding	MODIFIER	intron_variant	.	.	.	.	.	.	.	.
15	94379791	Sniffles2.INS.3934ME	N	<INS:59>	INS	INS	59	109.369	255.161	888	859	29	0.0327	novel	0.00113	0.00113	rare	0.00208	0	0	0	0.00292	0.00116	0.00219	0	0	0	0.00301	1	1	1	1	1	1	1	1	1	1	0.00113	0.995	0	0	0.644	0.000241	0.000661	0.308	difficult	GRCh38_gclt25orgt65_slop50;GRCh38_AllTandemRepeatsandHomopolymers_slop5;GRCh38_AllTandemRepeats_gt100bp_slop5;GRCh38_allTandemRepeats;GRCh38_AllTandemRepeats_201to10000bp_slop5;GRCh38_alldifficultregions	MCTP2	ENSG00000140563	transcript	ENST00000357742.10	protein_coding	MODIFIER	intron_variant	MCTP2	ENSG00000140563	transcript	ENST00000357742.10	protein_coding	MODIFIER	intron_variant	.	.	.	.	.	.	.	.
15	94390050	Sniffles2.DEL.3939ME	N	<DEL:-68>	DEL	DEL	-68	33.17	253.216	888	874	14	0.0158	known	0.357	0.357	common	0.245	0.441	0.274	0.582	0.31	0.363	0.249	0.441	0.279	0.59	0.319	0.0137	0.00238	0.848	1	0.858	0.0143	0.00238	1	0.747	1	0.353	0.903	0.888	0.888	0.877	0.557	0.554	0.92	difficult	GRCh38_gclt25orgt65_slop50;GRCh38_AllTandemRepeats_51to200bp_slop5;GRCh38_AllTandemRepeatsandHomopolymers_slop5;GRCh38_SimpleRepeat_diTR_11to50_slop5;GRCh38_allTandemRepeats;GRCh38_alldifficultregions	MCTP2	ENSG00000140563	transcript	ENST00000357742.10	protein_coding	MODIFIER	intron_variant	MCTP2	ENSG00000140563	transcript	ENST00000357742.10	protein_coding	MODIFIER	intron_variant	.	.	.	.	.	.	.	.
15	94464262	Sniffles2.INS.3947ME	N	<INS:96>	INS	INS	96	85.227	110.361	888	877	11	0.0124	novel	0.23	0.23	common	0.249	0.198	0.134	0.314	0.246	0.232	0.25	0.2	0.135	0.318	0.247	1	0.289	0.742	0.0718	0.683	1	0.287	0.741	0.0695	0.682	0.22	0.865	0.764	0.764	0.821	0.294	0.286	0.892	difficult	GRCh38_AllTandemRepeatsandHomopolymers_slop5;GRCh38_SimpleRepeat_diTR_11to50_slop5;GRCh38_allTandemRepeats;GRCh38_AllTandemRepeats_lt51bp_slop5;GRCh38_alldifficultregions	MCTP2;ENSG00000287950	ENSG00000140563;ENSG00000287950	transcript;transcript	ENST00000357742.10;ENST00000658115.1	protein_coding;pseudogene	MODIFIER;MODIFIER	intron_variant;intron_variant	MCTP2	ENSG00000140563	transcript	ENST00000357742.10	protein_coding	MODIFIER	intron_variant	.	.	.	.	.	.	.	.
15	94468517	Sniffles2.INS.3949ME	N	<INS:105>	INS	INS	105	143.443	377.293	888	871	17	0.0191	known	0.00169	0.00169	rare	0	0	0	0.00915	0	0.00172	0	0	0	0.00926	0	1	1	1	1	1	1	1	1	1	1	0.00282	0.998	1	1	0.785	0.00398	0.00417	0.88	confident	GRCh38_SimpleRepeat_homopolymer_4to6_slop5;GRCh38_notinalldifficultregions	MCTP2;ENSG00000287950	ENSG00000140563;ENSG00000287950	transcript;transcript	ENST00000357742.10;ENST00000658115.1	protein_coding;pseudogene	MODIFIER;MODIFIER	intron_variant;intron_variant	MCTP2	ENSG00000140563	transcript	ENST00000357742.10	protein_coding	MODIFIER	intron_variant	.	.	.	.	.	.	.	.
15	94490585	Sniffles2.INS.394AME	N	<INS:117>	INS	INS	117	124.936	291.782	888	861	27	0.0304	known	0.00282	0.00282	rare	0.0083	0	0	0.00305	0	0.0029	0.00858	0	0	0.00311	0	1	1	1	1	1	1	1	1	1	1	0.00225	0.994	0.4	0.4	0.657	0.000389	0.0011	0.362	confident	GRCh38_notinalldifficultregions	ENSG00000287950	ENSG00000287950	transcript	ENST00000658115.1	pseudogene	MODIFIER	intron_variant	.	.	.	.	.	.	.	.	.	.	.	.	.	.	.
15	94492039	Sniffles2.INS.395DME	N	<INS:326>	INS	INS	326	152.49	289.934	888	861	27	0.0304	known	0.0169	0.0169	low_frequency	0.0602	0.00347	0	0	0	0.0174	0.0617	0.0036	0	0	0	0.0431	1	1	1	1	0.046	1	1	1	1	0.0141	0.988	0.704	0.704	0.792	0.0013	0.00165	0.739	difficult	GRCh38_gclt25orgt65_slop50;GRCh38_alldifficultregions	ENSG00000287950	ENSG00000287950	transcript	ENST00000658115.1	pseudogene	MODIFIER	intron_variant	.	.	.	.	.	.	.	.	.	.	.	.	.	.	.
15	94570112	Sniffles2.INV.3964ME	N	<INV:158>	INV	OTHER	158	207.678	283.785	888	870	18	0.0203	novel	0.00282	0.00282	rare	0.00622	0	0	0.00305	0.00292	0.00287	0.00641	0	0	0.00312	0.00298	1	1	1	1	1	1	1	1	1	1	0.000563	0.993	0	0	0.413	0.000452	0.000888	0.401	confident	GRCh38_AllHomopolymers_gt6bp_imperfectgt10bp_slop5;GRCh38_AllTandemRepeatsandHomopolymers_slop5;GRCh38_SimpleRepeat_homopolymer_7to11_slop5;GRCh38_SimpleRepeat_homopolymer_4to6_slop5;GRCh38_alldifficultregions;GRCh38_notinalldifficultregions	ENSG00000287950-LINC02852	ENSG00000287950-ENSG00000285866	intergenic_region	ENSG00000287950-ENSG00000285866	.	MODIFIER	intergenic_region	.	.	.	.	.	.	.	.	.	.	.	.	.	.	.
15	94572783	Sniffles2.DEL.3961ME	N	<DEL:-1015>	DEL	DEL	-1015	127.111	148.508	888	863	25	0.0282	known	0.00845	0.00845	low_frequency	0.0145	0.00347	0	0.00305	0.0175	0.00869	0.0151	0.00357	0	0.00311	0.0183	1	1	1	1	0.0436	1	1	1	1	0.0454	0.00619	0.992	0.571	0.571	0.736	0.00942	0.00995	0.884	confident	GRCh38_AllTandemRepeatsandHomopolymers_slop5;GRCh38_allTandemRepeats;GRCh38_SimpleRepeat_homopolymer_4to6_slop5;GRCh38_AllTandemRepeats_lt51bp_slop5;GRCh38_alldifficultregions;GRCh38_notinalldifficultregions	ENSG00000287950-LINC02852	ENSG00000287950-ENSG00000285866	intergenic_region	ENSG00000287950-ENSG00000285866	.	MODIFIER	intergenic_region	.	.	.	.	.	.	.	.	.	.	.	.	.	.	.
15	94621786	Sniffles2.INS.3968ME	N	<INS:307>	INS	INS	307	98.35	119.291	888	871	17	0.0191	known	0.173	0.173	common	0.145	0.194	0.14	0.247	0.155	0.174	0.143	0.196	0.14	0.252	0.161	0.605	0.0289	1	1	0.77	0.591	0.0292	1	1	0.771	0.168	0.934	0.862	0.862	0.86	0.191	0.191	0.922	difficult	GRCh38_gclt25orgt65_slop50;GRCh38_SimpleRepeat_homopolymer_4to6_slop5;GRCh38_alldifficultregions	ENSG00000259331-ENSG00000286917	ENSG00000259331-ENSG00000286917	intergenic_region	ENSG00000259331-ENSG00000286917	.	MODIFIER	intergenic_region	.	.	.	.	.	.	.	.	.	.	.	.	.	.	.
15	94742354	Sniffles2.INS.3978ME	N	<INS:67>	INS	INS	67	22.609	45.4	888	877	11	0.0124	novel	0.276	0.276	common	0.398	0.406	0.122	0.195	0.225	0.278	0.401	0.406	0.12	0.2	0.225	1	0.864	0.275	0.627	1	1	0.864	0.261	0.804	1	0.274	0.967	0.954	0.954	0.955	0.175	0.176	0.957	difficult	GRCh38_AllTandemRepeats_51to200bp_slop5;GRCh38_AllTandemRepeatsandHomopolymers_slop5;GRCh38_AllTandemRepeats_gt100bp_slop5;GRCh38_allTandemRepeats;GRCh38_alldifficultregions	ENSG00000286917-ENSG00000277654	ENSG00000286917-ENSG00000277654	intergenic_region	ENSG00000286917-ENSG00000277654	.	MODIFIER	intergenic_region	.	.	.	.	.	.	.	.	.	.	.	.	.	.	.
15	94767616	Sniffles2.INS.397BME	N	<INS:53>	INS	INS	53	66.512	361.108	888	870	18	0.0203	novel	0.00563	0.00563	low_frequency	0.00208	0.00694	0.0149	0	0.00585	0.00575	0.00213	0.00699	0.0152	0	0.00602	1	1	1	1	1	1	1	1	1	1	0.000563	0.988	0	0	0.199	0.000501	0.00186	0.231	difficult	GRCh38_AllTandemRepeatsandHomopolymers_slop5;GRCh38_AllTandemRepeats_gt100bp_slop5;GRCh38_allTandemRepeats;GRCh38_SimpleRepeat_quadTR_51to200_slop5;GRCh38_AllTandemRepeats_201to10000bp_slop5;GRCh38_SimpleRepeat_quadTR_20to50_slop5;GRCh38_lowmappabilityall;GRCh38_nonunique_l100_m2_e1;GRCh38_alllowmapandsegdupregions;GRCh38_alldifficultregions	ENSG00000286917-ENSG00000277654	ENSG00000286917-ENSG00000277654	intergenic_region	ENSG00000286917-ENSG00000277654	.	MODIFIER	intergenic_region	.	.	.	.	.	.	.	.	.	.	.	.	.	.	.
15	94795739	Sniffles2.DEL.3981ME	N	<DEL:-55>	DEL	DEL	-55	69.822	264.658	888	863	25	0.0282	novel	0.013	0.013	low_frequency	0.0456	0.00347	0	0	0	0.0127	0.0451	0.00352	0	0	0	0.0767	1	1	1	1	0.0683	1	1	1	1	0.0118	0.988	0.667	0.667	0.719	0.00101	0.00125	0.685	difficult	GRCh38_gclt25orgt65_slop50;GRCh38_AllTandemRepeatsandHomopolymers_slop5;GRCh38_SimpleRepeat_diTR_11to50_slop5;GRCh38_AllTandemRepeats_gt100bp_slop5;GRCh38_allTandemRepeats;GRCh38_AllTandemRepeats_201to10000bp_slop5;GRCh38_alldifficultregions	ENSG00000286917-ENSG00000277654	ENSG00000286917-ENSG00000277654	intergenic_region	ENSG00000286917-ENSG00000277654	.	MODIFIER	intergenic_region	.	.	.	.	.	.	.	.	.	.	.	.	.	.	.
15	94813964	Sniffles2.INS.398DME	N	<INS:88>	INS	INS	88	39.184	84.767	888	888	0	0	novel	0.979	0.021	low_frequency	0.956	0.99	0.982	0.997	0.98	0.979	0.956	0.99	0.982	0.997	0.98	1	1	1	1	1	1	1	1	1	1	0.99	0.945	0.945	0.0789	0.441	0.997	0.992	0.372	confident	GRCh38_notinalldifficultregions	ENSG00000286917-ENSG00000277654	ENSG00000286917-ENSG00000277654	intergenic_region	ENSG00000286917-ENSG00000277654	.	MODIFIER	intergenic_region	.	.	.	.	.	.	.	.	.	.	.	.	.	.	.
15	94965974	Sniffles2.INS.399CME	N	<INS:121>	INS	INS	121	114.408	520.367	888	869	19	0.0214	novel	0.00169	0.00169	rare	0	0.00347	0.00595	0	0	0.00173	0	0.00355	0.00602	0	0	1	1	0.00298	1	1	1	1	0.00302	1	1	0.000563	0.998	0	0	0.258	0.000129	0.000637	0.231	confident	GRCh38_notinalldifficultregions	ENSG00000277654	ENSG00000277654	transcript	ENST00000648065.1	processed_transcript	MODIFIER	intron_variant	.	.	.	.	.	.	.	.	.	.	.	.	Enhancer	.	.
15	94974966	Sniffles2.DEL.39A2ME	N	<DEL:-53>	DEL	DEL	-53	38.407	229.704	888	871	17	0.0191	known	0.148	0.148	common	0.0436	0.111	0.179	0.192	0.254	0.15	0.0445	0.114	0.183	0.193	0.256	1	0.0739	0.185	0.0732	0.0672	1	0.0808	0.192	0.0737	0.0442	0.148	0.963	0.92	0.92	0.909	0.208	0.206	0.963	difficult	GRCh38_AllHomopolymers_gt6bp_imperfectgt10bp_slop5;GRCh38_AllTandemRepeatsandHomopolymers_slop5;GRCh38_SimpleRepeat_homopolymer_gt11_slop5;GRCh38_SimpleRepeat_homopolymer_gt20_slop5;GRCh38_AllTandemRepeats_gt100bp_slop5;GRCh38_allTandemRepeats;GRCh38_SimpleRepeat_homopolymer_4to6_slop5;GRCh38_SimpleRepeat_imperfecthomopolgt20_slop5;GRCh38_AllTandemRepeats_201to10000bp_slop5;GRCh38_SimpleRepeat_imperfecthomopolgt10_slop5;GRCh38_alldifficultregions	ENSG00000277654;ENSG00000289464	ENSG00000277654;ENSG00000289464	transcript;transcript	ENST00000648065.1;ENST00000686408.1	processed_transcript;pseudogene	MODIFIER;MODIFIER	intron_variant;intron_variant	.	.	.	.	.	.	.	.	.	.	.	.	.	.	.
15	95080538	Sniffles2.DEL.39B9ME	N	<DEL:-51>	DEL	DEL	-51	48.458	309.817	888	866	22	0.0248	novel	0.00507	0.00507	low_frequency	0.0104	0.00694	0	0.00305	0.00292	0.0052	0.0106	0.00699	0	0.00314	0.00307	1	1	1	1	1	1	1	1	1	1	0.00113	0.988	0	0	0.374	0.000384	0.00238	0.193	difficult	GRCh38_AllTandemRepeats_51to200bp_slop5;GRCh38_AllTandemRepeatsandHomopolymers_slop5;GRCh38_SimpleRepeat_diTR_11to50_slop5;GRCh38_AllTandemRepeats_gt100bp_slop5;GRCh38_allTandemRepeats;GRCh38_alldifficultregions	ENSG00000258773;ENSG00000277654	ENSG00000258773;ENSG00000277654	transcript;gene_variant	ENST00000658436.1;ENSG00000277654	pseudogene;.	MODIFIER;MODIFIER	intron_variant;intragenic_variant	.	.	.	.	.	.	.	.	.	.	.	.	.	.	.
15	95148592	Sniffles2.DEL.39C5ME	N	<DEL:-102>	DEL	DEL	-102	105.135	257.465	888	875	13	0.0146	novel	0.22	0.22	common	0.481	0.184	0.167	0.0671	0.0819	0.223	0.485	0.184	0.171	0.0683	0.0838	0.0201	0.264	0.412	0.53	1	0.0275	0.264	0.578	0.537	1	0.227	0.931	0.894	0.894	0.891	0.0685	0.0672	0.919	confident	GRCh38_AllTandemRepeats_51to200bp_slop5;GRCh38_AllTandemRepeatsandHomopolymers_slop5;GRCh38_AllTandemRepeats_gt100bp_slop5;GRCh38_allTandemRepeats;GRCh38_SimpleRepeat_homopolymer_4to6_slop5;GRCh38_alldifficultregions;GRCh38_notinalldifficultregions	ENSG00000258773;ENSG00000277654	ENSG00000258773;ENSG00000277654	transcript;gene_variant	ENST00000658436.1;ENSG00000277654	pseudogene;.	MODIFIER;MODIFIER	intron_variant;intragenic_variant	.	.	.	.	.	.	.	.	.	.	.	.	.	.	.
15	95178559	Sniffles2.INS.39C3ME	N	<INS:69>	INS	INS	69	213.194	250.012	888	859	29	0.0327	novel	0.00169	0.00169	rare	0.00208	0.00347	0	0	0.00292	0.00175	0.0022	0.00355	0	0	0.00299	1	1	1	1	1	1	1	1	1	1	0.00113	0.994	0	0	0.327	0.00119	0.00265	0.339	difficult	GRCh38_gclt25orgt65_slop50;GRCh38_AllTandemRepeats_51to200bp_slop5;GRCh38_AllTandemRepeatsandHomopolymers_slop5;GRCh38_SimpleRepeat_diTR_11to50_slop5;GRCh38_AllTandemRepeats_gt100bp_slop5;GRCh38_allTandemRepeats;GRCh38_alldifficultregions	ENSG00000277654-LETR1	ENSG00000277654-ENSG00000248441	intergenic_region	ENSG00000277654-ENSG00000248441	.	MODIFIER	intergenic_region	.	.	.	.	.	.	.	.	.	.	.	.	.	.	.
15	95215474	Sniffles2.INS.39D2ME	N	<INS:184>	INS	INS	184	137.413	418.156	888	869	19	0.0214	novel	0.00113	0.00113	rare	0.00415	0	0	0	0	0.00115	0.00433	0	0	0	0	1	1	1	1	1	1	1	1	1	1	0.000563	0.997	0	0	0.45	1.43e-05	0.000339	0.0765	confident	GRCh38_notinalldifficultregions	LETR1	ENSG00000248441	gene_variant	ENSG00000248441	.	MODIFIER	intragenic_variant	.	.	.	.	.	.	.	.	.	.	.	.	.	.	.
15	95232640	Sniffles2.INS.39D3ME	N	<INS:325>	INS	INS	325	129.855	252.136	888	864	24	0.027	known	0.0248	0.0248	low_frequency	0.0477	0.0243	0.00298	0.00305	0.0351	0.0255	0.0494	0.0246	0.00305	0.00312	0.0364	0.424	1	1	1	0.181	0.435	1	1	1	0.187	0.0248	0.984	0.81	0.81	0.876	0.0132	0.0135	0.969	difficult	GRCh38_AllTandemRepeats_51to200bp_slop5;GRCh38_AllTandemRepeatsandHomopolymers_slop5;GRCh38_allTandemRepeats;GRCh38_alldifficultregions	LETR1	ENSG00000248441	gene_variant	ENSG00000248441	.	MODIFIER	intragenic_variant	.	.	.	.	.	.	.	.	.	.	.	.	.	.	.
15	95240839	Sniffles2.DEL.39D8ME	N	<DEL:-59>	DEL	DEL	-59	54.869	403.891	888	867	21	0.0236	novel	0.0344	0.0344	low_frequency	0.114	0.0174	0	0.00305	0	0.0358	0.118	0.0179	0	0.00312	0	0.209	1	1	1	1	0.34	1	1	1	1	0.0282	0.947	0.482	0.482	0.623	0.00231	0.00365	0.517	difficult	GRCh38_gclt25orgt65_slop50;GRCh38_AllTandemRepeatsandHomopolymers_slop5;GRCh38_SimpleRepeat_diTR_11to50_slop5;GRCh38_AllTandemRepeats_gt100bp_slop5;GRCh38_allTandemRepeats;GRCh38_AllTandemRepeats_201to10000bp_slop5;GRCh38_alldifficultregions	LETR1	ENSG00000248441	gene_variant	ENSG00000248441	.	MODIFIER	intragenic_variant	.	.	.	.	.	.	.	.	.	.	.	.	.	.	.
15	95266722	Sniffles2.INV.39DEME	N	<INV:95>	INV	OTHER	95	159.044	338.148	888	859	29	0.0327	novel	0.00113	0.00113	rare	0	0	0	0.00305	0.00292	0.00116	0	0	0	0.00316	0.00309	1	1	1	1	1	1	1	1	1	1	0	0.998	0	0	0.226	6.56e-05	0.000423	0.141	confident	GRCh38_SimpleRepeat_homopolymer_4to6_slop5;GRCh38_notinalldifficultregions	LETR1	ENSG00000248441	gene_variant	ENSG00000248441	.	MODIFIER	intragenic_variant	.	.	.	.	.	.	.	.	.	.	.	.	Enhancer	.	.
15	95272438	Sniffles2.INS.39D6ME	N	<INS:52>	INS	INS	52	97.718	295.217	888	861	27	0.0304	novel	0.00169	0.00169	rare	0.00208	0.00347	0	0	0.00292	0.00174	0.00215	0.00347	0	0	0.00305	1	1	1	1	1	1	1	1	1	1	0	0.997	0	0	0.0573	0.000124	0.00178	0.134	difficult	GRCh38_AllTandemRepeats_51to200bp_slop5;GRCh38_AllTandemRepeatsandHomopolymers_slop5;GRCh38_AllTandemRepeats_gt100bp_slop5;GRCh38_allTandemRepeats;GRCh38_SimpleRepeat_homopolymer_4to6_slop5;GRCh38_alldifficultregions	LETR1;LETR1	ENSG00000248441;ENSG00000248441	transcript;gene_variant	ENST00000555332.6;ENSG00000248441	pseudogene;.	MODIFIER;MODIFIER	downstream_gene_variant;intragenic_variant	.	.	.	.	.	.	.	.	.	.	.	.	.	.	.
15	95285817	Sniffles2.DEL.39DDME	N	<DEL:-52>	DEL	DEL	-52	61.069	316.144	888	866	22	0.0248	known	0.0248	0.0248	low_frequency	0.0809	0.0139	0	0.00305	0	0.026	0.0851	0.0144	0	0.00311	0	0.0549	1	1	1	1	0.0702	1	1	1	1	0.0118	0.947	0.15	0.15	0.457	0.00119	0.00383	0.287	confident	GRCh38_SimpleRepeat_homopolymer_4to6_slop5;GRCh38_notinalldifficultregions	ENSG00000280304;ENSG00000285700;LETR1	ENSG00000280304;ENSG00000285700;ENSG00000248441	transcript;transcript;transcript	ENST00000623551.1;ENST00000649675.1;ENST00000555332.6	TEC;pseudogene;pseudogene	MODIFIER;MODIFIER;MODIFIER	upstream_gene_variant;upstream_gene_variant;intron_variant	.	.	.	.	.	.	.	.	.	.	.	.	.	.	.
15	95357647	Sniffles2.INS.39E8ME	N	<INS:160>	INS	INS	160	88.841	224.29	888	871	17	0.0191	known	0.0282	0.0282	low_frequency	0.00208	0.0417	0.0387	0.0183	0.0526	0.0287	0.00215	0.0422	0.0389	0.0186	0.0532	1	0.212	1	1	0.00615	1	0.215	1	1	0.00636	0.0242	0.97	0.652	0.652	0.637	0.012	0.0144	0.648	confident	GRCh38_notinalldifficultregions	LINC00924	ENSG00000259134	gene_variant	ENSG00000259134	.	MODIFIER	intragenic_variant	.	.	.	.	.	.	.	.	.	.	.	.	.	.	.
15	95383975	Sniffles2.INS.39EBME	N	<INS:318>	INS	INS	318	99.157	205.27	888	869	19	0.0214	known	0.0479	0.0479	low_frequency	0.168	0.0104	0	0.00305	0	0.0489	0.172	0.0104	0	0.00314	0	0.00198	1	1	1	1	0.00243	1	1	1	1	0.0467	0.948	0.62	0.62	0.753	0.00385	0.00556	0.628	confident	GRCh38_SimpleRepeat_homopolymer_4to6_slop5;GRCh38_notinalldifficultregions	LINC00924	ENSG00000259134	gene_variant	ENSG00000259134	.	MODIFIER	intragenic_variant	.	.	.	.	.	.	.	.	.	.	.	.	.	.	.
15	95468215	Sniffles2.DEL.3A00ME	N	<DEL:-673>	DEL	DEL	-673	214.421	232.177	888	864	24	0.027	known	0.00113	0.00113	rare	0.00415	0	0	0	0	0.00116	0.00426	0	0	0	0	1	1	1	1	1	1	1	1	1	1	0.00113	1	1	1	0.966	5.12e-06	2.53e-05	0.227	confident	GRCh38_AllHomopolymers_gt6bp_imperfectgt10bp_slop5;GRCh38_AllTandemRepeatsandHomopolymers_slop5;GRCh38_SimpleRepeat_homopolymer_7to11_slop5;GRCh38_SimpleRepeat_homopolymer_4to6_slop5;GRCh38_alldifficultregions;GRCh38_notinalldifficultregions	LINC00924;ENSG00000258489	ENSG00000259134;ENSG00000258489	transcript;transcript	ENST00000556053.1;ENST00000663844.1	pseudogene;pseudogene	MODIFIER;MODIFIER	intron_variant;intron_variant	.	.	.	.	.	.	.	.	.	.	.	.	Enhancer	.	.
15	95500388	Sniffles2.DEL.3A15ME	N	<DEL:-2384>	DEL	DEL	-2384	188.703	50.927	888	864	24	0.027	known	0.0315	0.0315	low_frequency	0.0871	0.0243	0	0.0122	0.00877	0.0324	0.0901	0.0246	0	0.0125	0.00915	0.696	1	1	1	1	1	1	1	1	1	0.0282	0.981	0.778	0.778	0.819	0.0112	0.012	0.82	confident	GRCh38_gclt25orgt65_slop50;GRCh38_AllHomopolymers_gt6bp_imperfectgt10bp_slop5;GRCh38_AllTandemRepeats_51to200bp_slop5;GRCh38_AllTandemRepeatsandHomopolymers_slop5;GRCh38_SimpleRepeat_diTR_11to50_slop5;GRCh38_AllTandemRepeats_gt100bp_slop5;GRCh38_allTandemRepeats;GRCh38_SimpleRepeat_homopolymer_7to11_slop5;GRCh38_SimpleRepeat_homopolymer_4to6_slop5;GRCh38_AllTandemRepeats_lt51bp_slop5;GRCh38_AllTandemRepeats_201to10000bp_slop5;GRCh38_SimpleRepeat_quadTR_20to50_slop5;GRCh38_lowmappabilityall;GRCh38_nonunique_l100_m2_e1;GRCh38_alllowmapandsegdupregions;GRCh38_alldifficultregions;GRCh38_notinalldifficultregions	LINC00924	ENSG00000259134	transcript	ENST00000556053.1	pseudogene	HIGH	splice_acceptor_variant&splice_donor_variant&splice_region_variant&intron_variant&non_coding_transcript_exon_variant	.	.	.	.	.	.	.	.	.	.	.	.	.	.	.
15	95552801	Sniffles2.INS.3A0FME	N	<INS:50>	INS	INS	50	55	89.536	888	878	10	0.0113	novel	0.363	0.363	common	0.434	0.177	0.304	0.323	0.515	0.364	0.438	0.177	0.307	0.325	0.515	0.036	0.392	0.00985	0.0771	6.49e-05	0.0463	0.392	0.00602	0.0754	6.49e-05	0.346	0.67	0.579	0.579	0.673	0.325	0.33	0.725	difficult	GRCh38_AllTandemRepeatsandHomopolymers_slop5;GRCh38_SimpleRepeat_diTR_11to50_slop5;GRCh38_AllTandemRepeats_gt100bp_slop5;GRCh38_allTandemRepeats;GRCh38_AllTandemRepeats_201to10000bp_slop5;GRCh38_alldifficultregions	LINC00924-ENSG00000275016	ENSG00000259134-ENSG00000275016	intergenic_region	ENSG00000259134-ENSG00000275016	.	MODIFIER	intergenic_region	.	.	.	.	.	.	.	.	.	.	.	.	.	.	.
15	95571662	Sniffles2.INS.3A11ME	N	<INS:65>	INS	INS	65	85.983	398.064	888	870	18	0.0203	novel	0.00113	0.00113	rare	0	0	0.00595	0	0	0.00115	0	0	0.00606	0	0	1	1	1	1	1	1	1	1	1	1	0	0.998	0	0	0.152	2.46e-05	9.03e-05	0.202	confident	GRCh38_notinalldifficultregions	LINC00924-ENSG00000275016	ENSG00000259134-ENSG00000275016	intergenic_region	ENSG00000259134-ENSG00000275016	.	MODIFIER	intergenic_region	.	.	.	.	.	.	.	.	.	.	.	.	.	.	.
15	95584538	Sniffles2.INS.3A12ME	N	<INS:287>	INS	INS	287	64.017	47.636	888	880	8	0.00901	novel	0.457	0.457	common	0.616	0.33	0.405	0.357	0.488	0.461	0.621	0.334	0.405	0.357	0.5	0.222	0.257	0.00668	0.308	0.358	0.336	0.259	0.00668	0.308	0.536	0.458	0.912	0.899	0.899	0.899	0.383	0.386	0.936	confident	GRCh38_SimpleRepeat_homopolymer_4to6_slop5;GRCh38_notinalldifficultregions	LINC00924-ENSG00000275016	ENSG00000259134-ENSG00000275016	intergenic_region	ENSG00000259134-ENSG00000275016	.	MODIFIER	intergenic_region	.	.	.	.	.	.	.	.	.	.	.	.	.	.	.
15	95585594	Sniffles2.INS.3A13ME	N	<INS:60>	INS	INS	60	117.804	432.478	888	860	28	0.0315	novel	0.00113	0.00113	rare	0.00208	0	0	0	0.00292	0.00116	0.00217	0	0	0	0.00309	1	1	1	1	1	1	1	1	1	1	0	0.998	0	0	0.218	2.36e-05	0.000231	0.155	confident	GRCh38_notinalldifficultregions	LINC00924-ENSG00000275016	ENSG00000259134-ENSG00000275016	intergenic_region	ENSG00000259134-ENSG00000275016	.	MODIFIER	intergenic_region	.	.	.	.	.	.	.	.	.	.	.	.	.	.	.
15	95675866	Sniffles2.INV.3A2AME	N	<INV:156>	INV	OTHER	156	148.91	370.03	888	859	29	0.0327	novel	0.00169	0.00169	rare	0	0	0	0.0061	0.00292	0.00175	0	0	0	0.0061	0.00307	1	1	1	1	1	1	1	1	1	1	0.000563	0.995	0	0	0.546	7.17e-06	0.000433	0.152	confident	GRCh38_AllHomopolymers_gt6bp_imperfectgt10bp_slop5;GRCh38_AllTandemRepeatsandHomopolymers_slop5;GRCh38_SimpleRepeat_homopolymer_7to11_slop5;GRCh38_SimpleRepeat_homopolymer_4to6_slop5;GRCh38_alldifficultregions;GRCh38_notinalldifficultregions	ENSG00000275016	ENSG00000275016	gene_variant	ENSG00000275016	.	MODIFIER	intragenic_variant	.	.	.	.	.	.	.	.	.	.	.	.	.	.	.
15	95691595	Sniffles2.INS.3A22ME	N	<INS:128>	INS	INS	128	158.169	371.82	888	861	27	0.0304	novel	0.00225	0.00225	rare	0.00622	0	0	0	0.00292	0.00232	0.00649	0	0	0	0.00301	1	1	1	1	1	1	1	1	1	1	0	0.995	0	0	0.148	2.46e-05	0.000302	0.181	difficult	GRCh38_gclt25orgt65_slop50;GRCh38_alldifficultregions	ENSG00000275016	ENSG00000275016	transcript	ENST00000667774.1	pseudogene	MODIFIER	intron_variant	.	.	.	.	.	.	.	.	.	.	.	.	.	.	.
15	95725715	Sniffles2.INS.3A32ME	N	<INS:60>	INS	INS	60	26.812	77.26	888	883	5	0.00563	novel	0.755	0.245	common	0.861	0.674	0.857	0.625	0.699	0.758	0.864	0.675	0.857	0.629	0.703	0.0276	0.257	0.112	0.509	0.206	0.0222	0.339	0.112	0.616	0.273	0.76	0.904	0.92	0.846	0.858	0.636	0.638	0.942	confident	GRCh38_notinalldifficultregions	ENSG00000275016	ENSG00000275016	transcript	ENST00000667774.1	pseudogene	MODIFIER	intron_variant	.	.	.	.	.	.	.	.	.	.	.	.	.	.	.
15	95748999	Sniffles2.INS.3A33ME	N	<INS:82>	INS	INS	82	188.181	204.119	888	865	23	0.0259	novel	0.00901	0.00901	low_frequency	0.0083	0.0104	0.00595	0.0152	0.00585	0.00925	0.00855	0.0105	0.00602	0.0157	0.00614	1	1	1	1	1	1	1	1	1	1	0.00563	0.984	0.375	0.375	0.681	0.00692	0.00879	0.722	difficult	GRCh38_gclt25orgt65_slop50;GRCh38_AllTandemRepeatsandHomopolymers_slop5;GRCh38_SimpleRepeat_diTR_11to50_slop5;GRCh38_AllTandemRepeats_gt100bp_slop5;GRCh38_allTandemRepeats;GRCh38_AllTandemRepeats_201to10000bp_slop5;GRCh38_alldifficultregions	RNU2-3P;ENSG00000275016	ENSG00000222076;ENSG00000275016	transcript;transcript	ENST00000410144.1;ENST00000667774.1	snRNA;pseudogene	MODIFIER;MODIFIER	downstream_gene_variant;intron_variant	.	.	.	.	.	.	.	.	.	.	.	.	Open chromatin	.	.
15	95760801	Sniffles2.INV.3A3BME	N	<INV:84>	INV	OTHER	84	173.234	447.087	888	857	31	0.0349	novel	0.00113	0.00113	rare	0	0.00347	0	0	0.00292	0.00117	0	0.00352	0	0	0.00305	1	1	1	1	1	1	1	1	1	1	0	0.998	0	0	0.0628	3.48e-05	0.000148	0.181	confident	GRCh38_AllHomopolymers_gt6bp_imperfectgt10bp_slop5;GRCh38_AllTandemRepeatsandHomopolymers_slop5;GRCh38_SimpleRepeat_homopolymer_7to11_slop5;GRCh38_SimpleRepeat_homopolymer_4to6_slop5;GRCh38_SimpleRepeat_imperfecthomopolgt10_slop5;GRCh38_alldifficultregions;GRCh38_notinalldifficultregions	ENSG00000275016	ENSG00000275016	transcript	ENST00000667774.1	pseudogene	MODIFIER	intron_variant	.	.	.	.	.	.	.	.	.	.	.	.	Enhancer	.	.
15	95760960	Sniffles2.DEL.3A38ME	N	<DEL:-52>	DEL	DEL	-52	74.872	351.544	888	857	31	0.0349	novel	0.00507	0.00507	low_frequency	0.0145	0.00347	0.00298	0	0	0.00525	0.0154	0.00352	0.00307	0	0	1	1	1	1	1	1	1	1	1	1	0.00507	0.991	0.556	0.556	0.648	0.000227	0.000641	0.328	difficult	GRCh38_AllTandemRepeatsandHomopolymers_slop5;GRCh38_AllTandemRepeats_gt100bp_slop5;GRCh38_allTandemRepeats;GRCh38_SimpleRepeat_homopolymer_4to6_slop5;GRCh38_AllTandemRepeats_201to10000bp_slop5;GRCh38_lowmappabilityall;GRCh38_nonunique_l100_m2_e1;GRCh38_alllowmapandsegdupregions;GRCh38_alldifficultregions	ENSG00000275016	ENSG00000275016	transcript	ENST00000667774.1	pseudogene	MODIFIER	intron_variant	.	.	.	.	.	.	.	.	.	.	.	.	Enhancer	.	.
15	95768470	Sniffles2.INS.3A35ME	N	<INS:70>	INS	INS	70	115.81	323.648	888	864	24	0.027	known	0.00169	0.00169	rare	0	0	0	0	0.00877	0.00174	0	0	0	0	0.00915	1	1	1	1	1	1	1	1	1	1	0	0.997	0	0	0.178	0.000392	0.000473	0.567	difficult	GRCh38_AllTandemRepeatsandHomopolymers_slop5;GRCh38_allTandemRepeats;GRCh38_AllTandemRepeats_lt51bp_slop5;GRCh38_alldifficultregions	ENSG00000275016	ENSG00000275016	transcript	ENST00000667774.1	pseudogene	MODIFIER	intron_variant	.	.	.	.	.	.	.	.	.	.	.	.	.	.	.
15	95847186	Sniffles2.DEL.3A4CME	N	<DEL:-52>	DEL	DEL	-52	63.535	253.394	888	857	31	0.0349	novel	0.00788	0.00788	low_frequency	0.0208	0.00347	0.00595	0	0.00292	0.00817	0.0218	0.0036	0.0061	0	0.00305	1	1	1	1	1	1	1	1	1	1	0.00225	0.984	0.0714	0.0714	0.363	0.000234	0.000584	0.388	difficult	GRCh38_AllHomopolymers_gt6bp_imperfectgt10bp_slop5;GRCh38_AllTandemRepeatsandHomopolymers_slop5;GRCh38_AllTandemRepeats_gt100bp_slop5;GRCh38_allTandemRepeats;GRCh38_SimpleRepeat_homopolymer_4to6_slop5;GRCh38_AllTandemRepeats_201to10000bp_slop5;GRCh38_SimpleRepeat_imperfecthomopolgt10_slop5;GRCh38_alldifficultregions	ENSG00000275016-ENSG00000275443	ENSG00000275016-ENSG00000275443	intergenic_region	ENSG00000275016-ENSG00000275443	.	MODIFIER	intergenic_region	.	.	.	.	.	.	.	.	.	.	.	.	Enhancer	.	.
15	95942482	Sniffles2.INS.3A54ME	N	<INS:6040>	INS	INS	6040	10.344	2	888	862	26	0.0293	novel	0.00282	0.00282	rare	0.0104	0	0	0	0	0.0029	0.0107	0	0	0	0	0.0207	1	1	1	1	0.0214	1	1	1	1	0.00169	0.992	0	0	0.587	8.91e-05	0.000427	0.235	confident	GRCh38_SimpleRepeat_homopolymer_4to6_slop5;GRCh38_notinalldifficultregions	ENSG00000275016-ENSG00000275443	ENSG00000275016-ENSG00000275443	intergenic_region	ENSG00000275016-ENSG00000275443	.	MODIFIER	intergenic_region	.	.	.	.	.	.	.	.	.	.	.	.	.	.	.
15	95988044	Sniffles2.INV.3A5CME	N	<INV:126>	INV	OTHER	126	120.854	233.464	888	857	31	0.0349	novel	0.00169	0.00169	rare	0.00415	0	0	0	0.00292	0.00175	0.00433	0	0	0	0.00309	1	1	1	1	1	1	1	1	1	1	0.000563	0.995	0	0	0.436	0.000204	0.000656	0.247	confident	GRCh38_SimpleRepeat_homopolymer_4to6_slop5;GRCh38_notinalldifficultregions	ENSG00000275443;ENSG00000275016-ENSG00000275443	ENSG00000275443;ENSG00000275016-ENSG00000275443	transcript;intergenic_region	ENST00000619812.1;ENSG00000275016-ENSG00000275443	pseudogene;.	MODIFIER;MODIFIER	upstream_gene_variant;intergenic_region	.	.	.	.	.	.	.	.	.	.	.	.	Enhancer	.	.
15	96038441	Sniffles2.DEL.3A6BME	N	<DEL:-1341>	DEL	DEL	-1341	143.013	68.25	888	857	31	0.0349	known	0.0163	0.0163	low_frequency	0.0519	0.0139	0	0	0	0.0163	0.052	0.0144	0	0	0	0.122	1	1	1	1	0.114	1	1	1	1	0.0146	0.985	0.704	0.704	0.785	0.00116	0.00152	0.711	confident	GRCh38_AllTandemRepeatsandHomopolymers_slop5;GRCh38_allTandemRepeats;GRCh38_SimpleRepeat_homopolymer_4to6_slop5;GRCh38_AllTandemRepeats_lt51bp_slop5;GRCh38_alldifficultregions;GRCh38_notinalldifficultregions	ENSG00000275443	ENSG00000275443	transcript	ENST00000619812.1	pseudogene	MODIFIER	intron_variant	.	.	.	.	.	.	.	Heel_bone_mineral_density	2e-09	0.016086	.	30048462	Enhancer	.	.
15	96057420	Sniffles2.INS.3A67ME	N	<INS:59>	INS	INS	59	200.176	461.754	888	860	28	0.0315	known	0.00169	0.00169	rare	0.00415	0.00347	0	0	0	0.00174	0.00429	0.00357	0	0	0	1	1	1	1	1	1	1	1	1	1	0.00225	0.999	1	1	0.793	0.000113	0.000157	0.618	confident	GRCh38_notinalldifficultregions	ENSG00000275443;ENSG00000259702	ENSG00000275443;ENSG00000259702	transcript;transcript	ENST00000619812.1;ENST00000648034.1	pseudogene;pseudogene	MODIFIER;MODIFIER	intron_variant;intron_variant	.	.	.	.	.	.	.	.	.	.	.	.	.	.	.
15	96061778	Sniffles2.INS.3A66ME	N	<INS:124>	INS	INS	124	96.217	127.253	888	869	19	0.0214	novel	0.0856	0.0856	common	0.234	0.0417	0.0595	0.0152	0.00585	0.0875	0.24	0.0417	0.061	0.0155	0.00606	0.0471	0.017	0.452	1	1	0.0721	0.017	0.46	1	1	0.0839	0.976	0.892	0.892	0.924	0.0154	0.0164	0.858	difficult	GRCh38_gclt25orgt65_slop50;GRCh38_AllTandemRepeatsandHomopolymers_slop5;GRCh38_SimpleRepeat_diTR_11to50_slop5;GRCh38_AllTandemRepeats_gt100bp_slop5;GRCh38_allTandemRepeats;GRCh38_AllTandemRepeats_201to10000bp_slop5;GRCh38_alldifficultregions	ENSG00000275443;ENSG00000259702	ENSG00000275443;ENSG00000259702	transcript;transcript	ENST00000619812.1;ENST00000648034.1	pseudogene;pseudogene	MODIFIER;MODIFIER	intron_variant;intron_variant	.	.	.	.	.	.	.	.	.	.	.	.	.	.	.
15	96067015	Sniffles2.INS.3A68ME	N	<INS:115>	INS	INS	115	112.722	278.489	888	851	37	0.0417	novel	0.00113	0.00113	rare	0	0	0	0.0061	0	0.00118	0	0	0	0.00645	0	1	1	1	1	1	1	1	1	1	1	0.000563	0.997	0	0	0.572	0.0018	0.00446	0.369	difficult	GRCh38_gclt25orgt65_slop50;GRCh38_AllTandemRepeats_51to200bp_slop5;GRCh38_AllTandemRepeatsandHomopolymers_slop5;GRCh38_AllTandemRepeats_gt100bp_slop5;GRCh38_allTandemRepeats;GRCh38_alldifficultregions	ENSG00000259702;ENSG00000275443	ENSG00000259702;ENSG00000275443	transcript;transcript	ENST00000648034.1;ENST00000619812.1	pseudogene;pseudogene	MODIFIER;MODIFIER	upstream_gene_variant;intron_variant	.	.	.	.	.	.	.	.	.	.	.	.	.	.	.
15	96112427	Sniffles2.DEL.3A7DME	N	<DEL:-51>	DEL	DEL	-51	173.899	296.076	888	860	28	0.0315	novel	0.00507	0.00507	low_frequency	0.00208	0	0	0.0244	0	0.00523	0.00217	0	0	0.025	0	1	1	1	1	1	1	1	1	1	1	0.0045	0.992	0.556	0.556	0.567	0.0153	0.0186	0.7	confident	GRCh38_AllTandemRepeats_51to200bp_slop5;GRCh38_AllTandemRepeatsandHomopolymers_slop5;GRCh38_allTandemRepeats;GRCh38_SimpleRepeat_homopolymer_4to6_slop5;GRCh38_alldifficultregions;GRCh38_notinalldifficultregions	ENSG00000280048;ENSG00000275443;NR2F2-AS1	ENSG00000280048;ENSG00000275443;ENSG00000247809	transcript;transcript;gene_variant	ENST00000624746.1;ENST00000619812.1;ENSG00000247809	TEC;pseudogene;.	MODIFIER;MODIFIER;MODIFIER	downstream_gene_variant;intron_variant;intragenic_variant	.	.	.	.	.	.	.	.	.	.	.	.	.	.	.
15	96118967	Sniffles2.DEL.3A7EME	N	<DEL:-52>	DEL	DEL	-52	35.164	249.904	888	869	19	0.0214	known	0.168	0.168	common	0.199	0.132	0.182	0.0579	0.248	0.17	0.2	0.136	0.184	0.059	0.252	0.315	0.0189	0.438	0.000626	0.0683	0.307	0.0217	0.442	0.000672	0.0672	0.165	0.955	0.906	0.906	0.909	0.0775	0.0805	0.941	confident	GRCh38_notinalldifficultregions	ENSG00000280048;ENSG00000275443;NR2F2-AS1	ENSG00000280048;ENSG00000275443;ENSG00000247809	transcript;transcript;gene_variant	ENST00000624746.1;ENST00000619812.1;ENSG00000247809	TEC;pseudogene;.	MODIFIER;MODIFIER;MODIFIER	upstream_gene_variant;intron_variant;intragenic_variant	.	.	.	.	.	.	.	.	.	.	.	.	.	.	.
15	96228496	Sniffles2.DEL.3A8EME	N	<DEL:-51>	DEL	DEL	-51	45.544	217.056	888	875	13	0.0146	novel	0.155	0.155	common	0.241	0.208	0.0833	0.119	0.0965	0.158	0.246	0.208	0.0859	0.12	0.0988	0.0206	0.8	0.314	1	0.656	0.023	0.8	0.328	1	0.662	0.143	0.928	0.81	0.81	0.867	0.128	0.132	0.93	confident	GRCh38_SimpleRepeat_homopolymer_4to6_slop5;GRCh38_notinalldifficultregions	ENSG00000278146;ENSG00000275443;NR2F2-AS1	ENSG00000278146;ENSG00000275443;ENSG00000247809	transcript;transcript;gene_variant	ENST00000612923.1;ENST00000619812.1;ENSG00000247809	pseudogene;pseudogene;.	MODIFIER;MODIFIER;MODIFIER	upstream_gene_variant;intron_variant;intragenic_variant	.	.	.	.	.	.	.	.	.	.	.	.	.	.	.
15	96468167	Sniffles2.INS.3A9FME	N	<INS:51>	INS	INS	51	187.715	177.216	888	870	18	0.0203	novel	0.00169	0.00169	rare	0	0.00694	0.00298	0	0	0.00172	0	0.00704	0.00303	0	0	1	1	1	1	1	1	1	1	1	1	0.00113	0.994	0	0	0.432	2.25e-05	0.000323	0.116	difficult	GRCh38_AllHomopolymers_gt6bp_imperfectgt10bp_slop5;GRCh38_AllTandemRepeatsandHomopolymers_slop5;GRCh38_SimpleRepeat_homopolymer_gt11_slop5;GRCh38_SimpleRepeat_imperfecthomopolgt10_slop5;GRCh38_alldifficultregions	ENSG00000259534-RN7SKP254	ENSG00000259534-ENSG00000222617	intergenic_region	ENSG00000259534-ENSG00000222617	.	MODIFIER	intergenic_region	.	.	.	.	.	.	.	.	.	.	.	.	.	.	.
15	96539288	Sniffles2.DEL.3AB5ME	N	<DEL:-7490>	DEL	DEL	-7490	21.26	21.26	888	865	23	0.0259	known	0.00338	0.00338	rare	0	0	0	0	0.0175	0.00347	0	0	0	0	0.0181	1	1	1	1	0.0436	1	1	1	1	0.0449	0.000563	0.993	0	0	0.232	0.00259	0.00348	0.476	confident	GRCh38_gclt25orgt65_slop50;GRCh38_AllHomopolymers_gt6bp_imperfectgt10bp_slop5;GRCh38_AllTandemRepeats_51to200bp_slop5;GRCh38_AllTandemRepeatsandHomopolymers_slop5;GRCh38_SimpleRepeat_homopolymer_gt11_slop5;GRCh38_SimpleRepeat_diTR_11to50_slop5;GRCh38_AllTandemRepeats_gt100bp_slop5;GRCh38_allTandemRepeats;GRCh38_SimpleRepeat_homopolymer_7to11_slop5;GRCh38_SimpleRepeat_homopolymer_4to6_slop5;GRCh38_AllTandemRepeats_lt51bp_slop5;GRCh38_SimpleRepeat_quadTR_20to50_slop5;GRCh38_SimpleRepeat_imperfecthomopolgt10_slop5;GRCh38_alldifficultregions;GRCh38_notinalldifficultregions	ENSG00000259340;Metazoa_SRP-ENSG00000259340	ENSG00000259340;ENSG00000274079-ENSG00000259340	transcript;intergenic_region	ENST00000559699.2;ENSG00000274079-ENSG00000259340	processed_pseudogene;.	MODIFIER;MODIFIER	upstream_gene_variant;intergenic_region	.	.	.	.	.	.	.	Height,Height	7e-13,1e-20	0.0059,0.007	.,.	3622439636224390	Enhancer	.	.
15	96541062	Sniffles2.INS.3AAEME	N	<INS:80>	INS	INS	80	21.885	63.813	888	881	7	0.00788	novel	0.717	0.283	common	0.618	0.705	0.875	0.698	0.731	0.721	0.622	0.706	0.875	0.702	0.74	0.176	0.164	0.295	0.0265	0.846	0.17	0.158	0.295	0.0396	1	0.715	0.917	0.935	0.88	0.893	0.719	0.715	0.925	difficult	GRCh38_AllTandemRepeats_51to200bp_slop5;GRCh38_AllTandemRepeatsandHomopolymers_slop5;GRCh38_AllTandemRepeats_gt100bp_slop5;GRCh38_allTandemRepeats;GRCh38_alldifficultregions	Metazoa_SRP-ENSG00000259340	ENSG00000274079-ENSG00000259340	intergenic_region	ENSG00000274079-ENSG00000259340	.	MODIFIER	intergenic_region	.	.	.	.	.	.	.	.	.	.	.	.	.	.	.
15	96606732	Sniffles2.INS.3ABFME	N	<INS:115>	INS	INS	115	171.812	439.294	888	862	26	0.0293	novel	0.00113	0.00113	rare	0.00208	0	0	0	0.00292	0.00116	0.00216	0	0	0	0.00301	1	1	1	1	1	1	1	1	1	1	0.000563	0.997	0	0	0.324	0.00285	0.00258	0.672	confident	GRCh38_notinalldifficultregions	ENSG00000259340-FAM149B1P1	ENSG00000259340-ENSG00000214424	intergenic_region	ENSG00000259340-ENSG00000214424	.	MODIFIER	intergenic_region	.	.	.	.	.	.	.	.	.	.	.	.	.	.	.
15	96609950	Sniffles2.INS.3ABEME	N	<INS:51>	INS	INS	51	54.817	261.473	888	865	23	0.0259	novel	0.0146	0.0146	low_frequency	0.0208	0.00347	0.00595	0	0.038	0.015	0.0215	0.00357	0.0061	0	0.0385	1	1	1	1	0.211	1	1	1	1	0.213	0.0113	0.983	0.52	0.52	0.715	0.00198	0.00282	0.64	difficult	GRCh38_AllTandemRepeatsandHomopolymers_slop5;GRCh38_AllTandemRepeats_gt100bp_slop5;GRCh38_allTandemRepeats;GRCh38_SimpleRepeat_quadTR_51to200_slop5;GRCh38_AllTandemRepeats_201to10000bp_slop5;GRCh38_alldifficultregions	ENSG00000259340-FAM149B1P1	ENSG00000259340-ENSG00000214424	intergenic_region	ENSG00000259340-ENSG00000214424	.	MODIFIER	intergenic_region	.	.	.	.	.	.	.	.	.	.	.	.	Open chromatin	.	.
15	96692114	Sniffles2.DEL.3AC6ME	N	<DEL:-51>	DEL	DEL	-51	203.695	148.432	888	854	34	0.0383	novel	0.00169	0.00169	rare	0	0	0	0	0.00877	0.00176	0	0	0	0	0.00926	1	1	1	1	1	1	1	1	1	1	0.000563	0.995	0	0	0.309	3.79e-05	0.000457	0.122	confident	GRCh38_notinalldifficultregions	ENSG00000259340-FAM149B1P1	ENSG00000259340-ENSG00000214424	intergenic_region	ENSG00000259340-ENSG00000214424	.	MODIFIER	intergenic_region	.	.	.	.	.	.	.	.	.	.	.	.	.	.	.
15	96718128	Sniffles2.DEL.3AD7ME	N	<DEL:-7739>	DEL	DEL	-7739	0	0	888	854	34	0.0383	known	0.00169	0.00169	rare	0	0	0	0.00915	0	0.00176	0	0	0	0.00949	0	1	1	1	1	1	1	1	1	1	1	0	0.997	0	0	0.207	0.000298	0.00113	0.201	confident	GRCh38_gclt25orgt65_slop50;GRCh38_AllHomopolymers_gt6bp_imperfectgt10bp_slop5;GRCh38_AllTandemRepeats_51to200bp_slop5;GRCh38_AllTandemRepeatsandHomopolymers_slop5;GRCh38_SimpleRepeat_homopolymer_gt11_slop5;GRCh38_SimpleRepeat_triTR_15to50_slop5;GRCh38_SimpleRepeat_diTR_11to50_slop5;GRCh38_AllTandemRepeats_gt100bp_slop5;GRCh38_allTandemRepeats;GRCh38_SimpleRepeat_homopolymer_7to11_slop5;GRCh38_SimpleRepeat_homopolymer_4to6_slop5;GRCh38_AllTandemRepeats_lt51bp_slop5;GRCh38_SimpleRepeat_quadTR_20to50_slop5;GRCh38_SimpleRepeat_imperfecthomopolgt10_slop5;GRCh38_lowmappabilityall;GRCh38_nonunique_l100_m2_e1;GRCh38_alllowmapandsegdupregions;GRCh38_alldifficultregions;GRCh38_notinalldifficultregions	ENSG00000259340-FAM149B1P1	ENSG00000259340-ENSG00000214424	intergenic_region	ENSG00000259340-ENSG00000214424	.	MODIFIER	intergenic_region	.	.	.	.	.	.	.	Attention_deficit_hyperactivity_disorder_and_conduct_disorder	4e-06	.	SPATA8	18951430	Enhancer	.	.
15	96719739	Sniffles2.INS.3AD1ME	N	<INS:66>	INS	INS	66	99.564	352.373	888	860	28	0.0315	novel	0.00113	0.00113	rare	0	0.00347	0	0	0.00292	0.00116	0	0.0036	0	0	0.00303	1	1	1	1	1	1	1	1	1	1	0.000563	0.997	0	0	0.401	9.32e-05	0.00138	0.25	difficult	GRCh38_gclt25orgt65_slop50;GRCh38_AllTandemRepeats_51to200bp_slop5;GRCh38_AllTandemRepeatsandHomopolymers_slop5;GRCh38_SimpleRepeat_diTR_11to50_slop5;GRCh38_AllTandemRepeats_gt100bp_slop5;GRCh38_allTandemRepeats;GRCh38_SimpleRepeat_homopolymer_4to6_slop5;GRCh38_alldifficultregions	ENSG00000259340-FAM149B1P1	ENSG00000259340-ENSG00000214424	intergenic_region	ENSG00000259340-ENSG00000214424	.	MODIFIER	intergenic_region	.	.	.	.	.	.	.	.	.	.	.	.	.	.	.
15	96719740	Sniffles2.DEL.3AD8ME	N	<DEL:-60>	DEL	DEL	-60	38.362	286.982	888	886	2	0.00225	known	0.812	0.188	common	0.94	0.854	0.69	0.796	0.731	0.812	0.94	0.854	0.689	0.796	0.732	1	1	0.103	0.63	0.0506	1	1	0.0727	0.63	0.0512	0.855	0.755	0.763	0.482	0.513	0.849	0.812	0.576	difficult	GRCh38_gclt25orgt65_slop50;GRCh38_AllTandemRepeats_51to200bp_slop5;GRCh38_AllTandemRepeatsandHomopolymers_slop5;GRCh38_SimpleRepeat_diTR_11to50_slop5;GRCh38_AllTandemRepeats_gt100bp_slop5;GRCh38_allTandemRepeats;GRCh38_SimpleRepeat_homopolymer_4to6_slop5;GRCh38_alldifficultregions	ENSG00000259340-FAM149B1P1	ENSG00000259340-ENSG00000214424	intergenic_region	ENSG00000259340-ENSG00000214424	.	MODIFIER	intergenic_region	.	.	.	.	.	.	.	.	.	.	.	.	.	.	.
15	96777997	Sniffles2.INS.3AD5ME	N	<INS:325>	INS	INS	325	71.081	60.186	888	876	12	0.0135	novel	0.318	0.318	common	0.118	0.333	0.461	0.271	0.491	0.321	0.121	0.333	0.461	0.272	0.491	0.0314	0.263	0.062	0.24	0.444	0.0542	0.263	0.062	0.235	0.36	0.312	0.913	0.877	0.877	0.875	0.293	0.294	0.886	confident	GRCh38_notinalldifficultregions	SPATA8-AS1	ENSG00000259282	transcript	ENST00000558722.1	pseudogene	MODIFIER	intron_variant	.	.	.	.	.	.	.	.	.	.	.	.	.	.	.
15	96822827	Sniffles2.DEL.3AEEME	N	<DEL:-96>	DEL	DEL	-96	47.771	267.237	888	887	1	0.00113	novel	0.892	0.108	common	0.788	0.948	0.949	0.908	0.918	0.892	0.79	0.948	0.949	0.908	0.918	0.178	1	0.0546	0.366	0.306	0.241	1	0.0546	0.366	0.306	0.907	0.859	0.865	0.514	0.662	0.931	0.925	0.771	difficult	GRCh38_gclt25orgt65_slop50;GRCh38_AllTandemRepeatsandHomopolymers_slop5;GRCh38_AllTandemRepeats_gt100bp_slop5;GRCh38_allTandemRepeats;GRCh38_AllTandemRepeats_201to10000bp_slop5;GRCh38_lowmappabilityall;GRCh38_nonunique_l100_m2_e1;GRCh38_alllowmapandsegdupregions;GRCh38_alldifficultregions	SPATA8-RN7SKP181	ENSG00000185594-ENSG00000223120	intergenic_region	ENSG00000185594-ENSG00000223120	.	MODIFIER	intergenic_region	.	.	.	.	.	.	.	.	.	.	.	.	.	.	.
15	96823302	Sniffles2.INS.3AE7ME	N	<INS:108>	INS	INS	108	91.025	213.125	888	884	4	0.00451	novel	0.623	0.377	common	0.529	0.628	0.622	0.68	0.696	0.623	0.529	0.628	0.622	0.682	0.696	7.23e-07	0.000144	0.0322	0.0192	9.43e-06	1.28e-06	0.000144	0.0322	0.029	9.43e-06	0.682	0.529	0.529	0.446	0.558	0.689	0.65	0.671	difficult	GRCh38_gclt25orgt65_slop50;GRCh38_AllTandemRepeatsandHomopolymers_slop5;GRCh38_AllTandemRepeats_gt100bp_slop5;GRCh38_allTandemRepeats;GRCh38_AllTandemRepeats_201to10000bp_slop5;GRCh38_alldifficultregions	SPATA8-RN7SKP181	ENSG00000185594-ENSG00000223120	intergenic_region	ENSG00000185594-ENSG00000223120	.	MODIFIER	intergenic_region	.	.	.	.	.	.	.	.	.	.	.	.	Open chromatin	.	.
15	96876674	Sniffles2.DEL.3AF1ME	N	<DEL:-63>	DEL	DEL	-63	28.528	203.002	888	877	11	0.0124	novel	0.524	0.476	common	0.649	0.479	0.637	0.473	0.325	0.53	0.653	0.479	0.637	0.481	0.334	0.326	0.185	0.403	0.877	0.0373	0.392	0.185	0.403	1	0.0569	0.522	0.891	0.887	0.909	0.886	0.404	0.409	0.936	difficult	GRCh38_AllTandemRepeatsandHomopolymers_slop5;GRCh38_AllTandemRepeats_gt100bp_slop5;GRCh38_allTandemRepeats;GRCh38_SimpleRepeat_homopolymer_4to6_slop5;GRCh38_AllTandemRepeats_201to10000bp_slop5;GRCh38_lowmappabilityall;GRCh38_nonunique_l100_m2_e1;GRCh38_alllowmapandsegdupregions;GRCh38_alldifficultregions	RN7SKP181-LINC02253	ENSG00000223120-ENSG00000259485	intergenic_region	ENSG00000223120-ENSG00000259485	.	MODIFIER	intergenic_region	.	.	.	.	.	.	.	.	.	.	.	.	.	.	.
15	96896896	Sniffles2.INS.3AF9ME	N	<INS:219>	INS	INS	219	101.671	311.702	888	857	31	0.0349	known	0.0197	0.0197	low_frequency	0.0685	0.00347	0	0	0.00292	0.0204	0.0724	0.00357	0	0	0.00299	0.0858	1	1	1	1	0.098	1	1	1	1	0.0135	0.966	0.375	0.375	0.576	0.00133	0.00246	0.441	confident	GRCh38_SimpleRepeat_homopolymer_4to6_slop5;GRCh38_notinalldifficultregions	RN7SKP181-LINC02253	ENSG00000223120-ENSG00000259485	intergenic_region	ENSG00000223120-ENSG00000259485	.	MODIFIER	intergenic_region	.	.	.	.	.	.	.	.	.	.	.	.	.	.	.
15	96993946	Sniffles2.INS.3AFDME	N	<INS:254>	INS	INS	254	155.15	334.084	888	861	27	0.0304	novel	0.00732	0.00732	low_frequency	0.027	0	0	0	0	0.00755	0.0284	0	0	0	0	0.153	1	1	1	1	0.161	1	1	1	1	0.00507	0.997	0.75	0.75	0.79	0.000402	0.00165	0.361	confident	GRCh38_SimpleRepeat_homopolymer_4to6_slop5;GRCh38_notinalldifficultregions	RN7SKP181-LINC02253	ENSG00000223120-ENSG00000259485	intergenic_region	ENSG00000223120-ENSG00000259485	.	MODIFIER	intergenic_region	.	.	.	.	.	.	.	.	.	.	.	.	Enhancer	.	.
15	96994343	Sniffles2.DEL.3B03ME	N	<DEL:-52>	DEL	DEL	-52	97.233	244.3	888	859	29	0.0327	novel	0.00676	0.00676	low_frequency	0.0249	0	0	0	0	0.00698	0.0264	0	0	0	0	1	1	1	1	1	1	1	1	1	1	0.00845	0.997	0.917	0.917	0.868	0.00319	0.00366	0.588	confident	GRCh38_notinalldifficultregions	RN7SKP181-LINC02253	ENSG00000223120-ENSG00000259485	intergenic_region	ENSG00000223120-ENSG00000259485	.	MODIFIER	intergenic_region	.	.	.	.	.	.	.	.	.	.	.	.	.	.	.
15	97042699	Sniffles2.INS.3B09ME	N	<INS:321>	INS	INS	321	98.159	172.459	888	866	22	0.0248	known	0.118	0.118	common	0.17	0.0451	0.229	0.0518	0.0614	0.12	0.172	0.0464	0.229	0.0503	0.064	0.648	1	0.661	0.354	0.48	0.647	1	0.661	0.328	0.495	0.118	0.977	0.937	0.937	0.914	0.0567	0.0577	0.955	confident	GRCh38_SimpleRepeat_homopolymer_4to6_slop5;GRCh38_notinalldifficultregions	RN7SKP181-LINC02253	ENSG00000223120-ENSG00000259485	intergenic_region	ENSG00000223120-ENSG00000259485	.	MODIFIER	intergenic_region	.	.	.	.	.	.	.	.	.	.	.	.	.	.	.
15	97058288	Sniffles2.INS.3B0CME	N	<INS:100>	INS	INS	100	138.724	278.578	888	858	30	0.0338	novel	0.00113	0.00113	rare	0.00415	0	0	0	0	0.00117	0.00433	0	0	0	0	1	1	1	1	1	1	1	1	1	1	0.000563	0.997	0	0	0.435	1.33e-05	7.35e-05	0.282	difficult	GRCh38_gclt25orgt65_slop50;GRCh38_AllTandemRepeatsandHomopolymers_slop5;GRCh38_AllTandemRepeats_gt100bp_slop5;GRCh38_allTandemRepeats;GRCh38_AllTandemRepeats_201to10000bp_slop5;GRCh38_alldifficultregions	RN7SKP181-LINC02253	ENSG00000223120-ENSG00000259485	intergenic_region	ENSG00000223120-ENSG00000259485	.	MODIFIER	intergenic_region	.	.	.	.	.	.	.	.	.	.	.	.	Open chromatin	.	.
15	97088607	Sniffles2.DEL.3B14ME	N	<DEL:-62>	DEL	DEL	-62	68.211	233.927	888	870	18	0.0203	novel	0.00282	0.00282	rare	0.00208	0.00694	0	0.00305	0.00292	0.00287	0.00213	0.00704	0	0.00309	0.00301	1	1	1	1	1	1	1	1	1	1	0	0.994	0	0	0.0683	0.000133	0.000448	0.216	difficult	GRCh38_AllTandemRepeatsandHomopolymers_slop5;GRCh38_SimpleRepeat_triTR_15to50_slop5;GRCh38_AllTandemRepeats_gt100bp_slop5;GRCh38_allTandemRepeats;GRCh38_AllTandemRepeats_201to10000bp_slop5;GRCh38_alldifficultregions	RN7SKP181-LINC02253	ENSG00000223120-ENSG00000259485	intergenic_region	ENSG00000223120-ENSG00000259485	.	MODIFIER	intergenic_region	.	.	.	.	.	.	.	.	.	.	.	.	.	.	.
15	97108216	Sniffles2.DEL.3B24ME	N	<DEL:-1121>	DEL	DEL	-1121	63.168	338.774	888	873	15	0.0169	known	0.00113	0.00113	rare	0	0	0	0	0.00585	0.00114	0	0	0	0	0.00585	1	1	1	1	1	1	1	1	1	1	0	0.998	0	0	0.0208	7.07e-05	0.000312	0.188	confident	GRCh38_SimpleRepeat_homopolymer_4to6_slop5;GRCh38_lowmappabilityall;GRCh38_nonunique_l100_m2_e1;GRCh38_alllowmapandsegdupregions;GRCh38_alldifficultregions;GRCh38_notinalldifficultregions	RN7SKP181-LINC02253	ENSG00000223120-ENSG00000259485	intergenic_region	ENSG00000223120-ENSG00000259485	.	MODIFIER	intergenic_region	.	.	.	.	.	.	.	.	.	.	.	.	.	.	.
15	97124929	Sniffles2.INS.3B1FME	N	<INS:179>	INS	INS	179	144.432	241.355	888	856	32	0.036	novel	0.0135	0.0135	low_frequency	0.027	0.00694	0	0	0.0263	0.014	0.0284	0.00714	0	0	0.0271	1	1	1	1	1	1	1	1	1	1	0.00901	0.977	0.417	0.417	0.558	0.00124	0.00258	0.382	difficult	GRCh38_gclt25orgt65_slop50;GRCh38_AllHomopolymers_gt6bp_imperfectgt10bp_slop5;GRCh38_AllTandemRepeatsandHomopolymers_slop5;GRCh38_SimpleRepeat_homopolymer_4to6_slop5;GRCh38_SimpleRepeat_imperfecthomopolgt20_slop5;GRCh38_SimpleRepeat_imperfecthomopolgt10_slop5;GRCh38_alldifficultregions	RN7SKP181-LINC02253	ENSG00000223120-ENSG00000259485	intergenic_region	ENSG00000223120-ENSG00000259485	.	MODIFIER	intergenic_region	.	.	.	.	.	.	.	.	.	.	.	.	.	.	.
15	97219499	Sniffles2.INV.3B39ME	N	<INV:75>	INV	OTHER	75	129.752	310.595	888	863	25	0.0282	novel	0.00113	0.00113	rare	0.00208	0	0	0	0.00292	0.00116	0.00215	0	0	0	0.00305	1	1	1	1	1	1	1	1	1	1	0.000563	0.997	0	0	0.413	3.07e-05	0.000173	0.164	confident	GRCh38_notinalldifficultregions	LINC02253	ENSG00000259485	gene_variant	ENSG00000259485	.	MODIFIER	intragenic_variant	.	.	.	.	.	.	.	.	.	.	.	.	.	.	.
15	97221742	Sniffles2.INS.3B32ME	N	<INS:240>	INS	INS	240	87.452	386.72	888	873	15	0.0169	known	0.0479	0.0479	low_frequency	0.147	0	0	0.0061	0.0351	0.0487	0.15	0	0	0.00617	0.0355	0.0195	1	1	1	0.181	0.0214	1	1	1	0.183	0.0462	0.97	0.797	0.797	0.858	0.00897	0.0092	0.806	difficult	GRCh38_SimpleRepeat_homopolymer_4to6_slop5;GRCh38_lowmappabilityall;GRCh38_nonunique_l100_m2_e1;GRCh38_alllowmapandsegdupregions;GRCh38_alldifficultregions	LINC02253	ENSG00000259485	gene_variant	ENSG00000259485	.	MODIFIER	intragenic_variant	.	.	.	.	.	.	.	.	.	.	.	.	.	.	.
15	97226989	Sniffles2.INS.3B33ME	N	<INS:323>	INS	INS	323	74.304	36.904	888	886	2	0.00225	novel	0.644	0.356	common	0.434	0.788	0.768	0.631	0.708	0.645	0.435	0.788	0.768	0.635	0.708	0.601	0.454	0.0865	0.316	0.361	0.599	0.454	0.0865	0.24	0.361	0.642	0.938	0.944	0.934	0.839	0.626	0.63	0.854	confident	GRCh38_notinalldifficultregions	LINC02253	ENSG00000259485	gene_variant	ENSG00000259485	.	MODIFIER	intragenic_variant	.	.	.	.	.	.	.	.	.	.	.	.	.	.	.
15	97231538	Sniffles2.INS.3B34ME	N	<INS:53>	INS	INS	53	115.53	173.311	888	867	21	0.0236	novel	0.00169	0.00169	rare	0	0.00347	0.00298	0	0.00292	0.00173	0	0.00347	0.00303	0	0.00301	1	1	1	1	1	1	1	1	1	1	0.000563	0.995	0	0	0.212	0.000385	0.000931	0.34	difficult	GRCh38_AllTandemRepeats_51to200bp_slop5;GRCh38_AllTandemRepeatsandHomopolymers_slop5;GRCh38_AllTandemRepeats_gt100bp_slop5;GRCh38_allTandemRepeats;GRCh38_alldifficultregions	LINC02253	ENSG00000259485	gene_variant	ENSG00000259485	.	MODIFIER	intragenic_variant	.	.	.	.	.	.	.	.	.	.	.	.	.	.	.
15	97256094	Sniffles2.INS.3B35ME	N	<INS:783>	INS	INS	783	2.828	5.657	888	865	23	0.0259	novel	0.00113	0.00113	rare	0	0.00694	0	0	0	0.00116	0	0.00709	0	0	0	1	1	1	1	1	1	1	1	1	1	0.00225	0.998	1	1	0.739	0.0109	0.00973	0.633	confident	GRCh38_notinalldifficultregions	LINC02253	ENSG00000259485	gene_variant	ENSG00000259485	.	MODIFIER	intragenic_variant	.	.	.	.	.	.	.	.	.	.	.	.	.	.	.
15	97270824	Sniffles2.INS.3B36ME	N	<INS:127>	INS	INS	127	54.51	357.949	888	869	19	0.0214	novel	0.0197	0.0197	low_frequency	0.00415	0.0208	0.00298	0.0335	0.0439	0.0201	0.0042	0.0214	0.00305	0.0342	0.0452	1	0.0517	1	1	1	1	0.0532	1	1	1	0.0141	0.964	0.382	0.382	0.632	0.0309	0.035	0.626	difficult	GRCh38_lowmappabilityall;GRCh38_nonunique_l100_m2_e1;GRCh38_alllowmapandsegdupregions;GRCh38_alldifficultregions	ENSG00000259403;LINC02253	ENSG00000259403;ENSG00000259485	transcript;gene_variant	ENST00000667810.1;ENSG00000259485	pseudogene;.	MODIFIER;MODIFIER	downstream_gene_variant;intragenic_variant	.	.	.	.	.	.	.	.	.	.	.	.	.	.	.
15	97344651	Sniffles2.INV.3B4DME	N	<INV:164>	INV	OTHER	164	106.921	170.248	888	866	22	0.0248	novel	0.00113	0.00113	rare	0.00208	0	0	0	0.00292	0.00116	0.00213	0	0	0	0.00301	1	1	1	1	1	1	1	1	1	1	0	0.998	0	0	0.0797	0.000191	0.000578	0.231	confident	GRCh38_AllHomopolymers_gt6bp_imperfectgt10bp_slop5;GRCh38_AllTandemRepeatsandHomopolymers_slop5;GRCh38_SimpleRepeat_homopolymer_7to11_slop5;GRCh38_SimpleRepeat_homopolymer_4to6_slop5;GRCh38_alldifficultregions;GRCh38_notinalldifficultregions	LINC02253;LINC02254	ENSG00000259485;ENSG00000259664	gene_variant;gene_variant	ENSG00000259485;ENSG00000259664	.;.	MODIFIER;MODIFIER	intragenic_variant;intragenic_variant	.	.	.	.	.	.	.	.	.	.	.	.	.	.	.
15	97356081	Sniffles2.DEL.3B4BME	N	<DEL:-52>	DEL	DEL	-52	53.436	223.526	888	862	26	0.0293	novel	0.101	0.101	common	0.112	0.0868	0.0566	0.14	0.102	0.104	0.118	0.0887	0.0579	0.145	0.104	0.748	1	1	0.205	0.222	0.749	1	1	0.202	0.222	0.0614	0.802	0.291	0.291	0.479	0.0987	0.134	0.59	difficult	GRCh38_gclt25orgt65_slop50;GRCh38_AllTandemRepeatsandHomopolymers_slop5;GRCh38_AllTandemRepeats_gt100bp_slop5;GRCh38_allTandemRepeats;GRCh38_AllTandemRepeats_201to10000bp_slop5;GRCh38_alldifficultregions	RN7SL677P;LINC02253;LINC02254	ENSG00000242863;ENSG00000259485;ENSG00000259664	transcript;transcript;gene_variant	ENST00000466970.3;ENST00000656523.1;ENSG00000259664	misc_RNA;pseudogene;.	MODIFIER;MODIFIER;MODIFIER	downstream_gene_variant;intron_variant;intragenic_variant	.	.	.	.	.	.	.	.	.	.	.	.	.	.	.
15	97356371	Sniffles2.INS.3B40ME	N	<INS:111>	INS	INS	111	70.19	106.799	888	875	13	0.0146	known	0.525	0.475	common	0.446	0.597	0.375	0.64	0.611	0.528	0.451	0.598	0.379	0.641	0.611	0.795	0.49	0.625	0.313	0.63	0.692	0.601	0.74	0.394	0.63	0.548	0.691	0.698	0.673	0.672	0.633	0.597	0.71	difficult	GRCh38_gclt25orgt65_slop50;GRCh38_AllTandemRepeatsandHomopolymers_slop5;GRCh38_AllTandemRepeats_gt100bp_slop5;GRCh38_allTandemRepeats;GRCh38_AllTandemRepeats_201to10000bp_slop5;GRCh38_alldifficultregions	RN7SL677P;LINC02253;LINC02254	ENSG00000242863;ENSG00000259485;ENSG00000259664	transcript;transcript;gene_variant	ENST00000466970.3;ENST00000656523.1;ENSG00000259664	misc_RNA;pseudogene;.	MODIFIER;MODIFIER;MODIFIER	downstream_gene_variant;intron_variant;intragenic_variant	.	.	.	.	.	.	.	.	.	.	.	.	Open chromatin	.	.
15	97454365	Sniffles2.INS.3B58ME	N	<INS:154>	INS	INS	154	81.717	455.273	888	870	18	0.0203	known	0.00676	0.00676	low_frequency	0	0	0	0.0152	0.0205	0.0069	0	0	0	0.0155	0.0211	1	1	1	1	0.0607	1	1	1	1	0.0625	0.00676	0.998	0.909	0.909	0.877	0.0143	0.0142	0.981	confident	GRCh38_notinalldifficultregions	LINC02254	ENSG00000259664	gene_variant	ENSG00000259664	.	MODIFIER	intragenic_variant	.	.	.	.	.	.	.	.	.	.	.	.	.	.	.
15	97466779	Sniffles2.DEL.3B5FME	N	<DEL:-52>	DEL	DEL	-52	55.275	228.835	888	860	28	0.0315	novel	0.00169	0.00169	rare	0.00415	0	0.00298	0	0	0.00174	0.00424	0	0.00307	0	0	1	1	1	1	1	1	1	1	1	1	0.000563	0.995	0	0	0.307	6.76e-05	0.000333	0.168	difficult	GRCh38_AllHomopolymers_gt6bp_imperfectgt10bp_slop5;GRCh38_AllTandemRepeats_51to200bp_slop5;GRCh38_AllTandemRepeatsandHomopolymers_slop5;GRCh38_SimpleRepeat_diTR_11to50_slop5;GRCh38_AllTandemRepeats_gt100bp_slop5;GRCh38_allTandemRepeats;GRCh38_SimpleRepeat_homopolymer_7to11_slop5;GRCh38_SimpleRepeat_homopolymer_4to6_slop5;GRCh38_SimpleRepeat_quadTR_20to50_slop5;GRCh38_alldifficultregions	LINC02254	ENSG00000259664	gene_variant	ENSG00000259664	.	MODIFIER	intragenic_variant	.	.	.	.	.	.	.	.	.	.	.	.	.	.	.
15	97485904	Sniffles2.INV.3B62ME	N	<INV:116>	INV	OTHER	116	119.266	375.736	888	865	23	0.0259	novel	0.00113	0.00113	rare	0.00208	0.00347	0	0	0	0.00116	0.00214	0.0036	0	0	0	1	1	1	1	1	1	1	1	1	1	0	0.998	0	0	0.0112	0.000103	0.000345	0.187	confident	GRCh38_SimpleRepeat_homopolymer_4to6_slop5;GRCh38_notinalldifficultregions	LINC02254	ENSG00000259664	gene_variant	ENSG00000259664	.	MODIFIER	intragenic_variant	.	.	.	.	.	.	.	.	.	.	.	.	.	.	.
15	97493574	Sniffles2.DEL.3B61ME	N	<DEL:-8536>	DEL	DEL	-8536	2.309	24.906	888	867	21	0.0236	known	0.00113	0.00113	rare	0	0	0	0	0.00585	0.00115	0	0	0	0	0.00602	1	1	1	1	1	1	1	1	1	1	0.00113	1	1	1	0.898	0.000219	0.000237	0.896	confident	GRCh38_gclt25orgt65_slop50;GRCh38_AllHomopolymers_gt6bp_imperfectgt10bp_slop5;GRCh38_AllTandemRepeatsandHomopolymers_slop5;GRCh38_SimpleRepeat_homopolymer_gt11_slop5;GRCh38_SimpleRepeat_homopolymer_gt20_slop5;GRCh38_allTandemRepeats;GRCh38_SimpleRepeat_homopolymer_7to11_slop5;GRCh38_SimpleRepeat_homopolymer_4to6_slop5;GRCh38_AllTandemRepeats_lt51bp_slop5;GRCh38_SimpleRepeat_imperfecthomopolgt20_slop5;GRCh38_SimpleRepeat_imperfecthomopolgt10_slop5;GRCh38_alldifficultregions;GRCh38_notinalldifficultregions	LINC02254	ENSG00000259664	gene_variant	ENSG00000259664	.	MODIFIER	intragenic_variant	.	.	.	.	.	.	.	.	.	.	.	.	Enhancer	Enhancer	.
15	97572173	Sniffles2.INS.3B6AME	N	<INS:50>	INS	INS	50	44.63	88.331	888	868	20	0.0225	known	0.294	0.294	common	0.224	0.361	0.22	0.326	0.377	0.299	0.228	0.369	0.221	0.334	0.383	0.853	0.47	0.658	0.595	0.254	0.852	0.587	0.654	0.723	0.255	0.285	0.866	0.825	0.825	0.787	0.361	0.361	0.923	confident	GRCh38_notinalldifficultregions	ENSG00000287321	ENSG00000287321	transcript	ENST00000658524.1	pseudogene	MODIFIER	intron_variant	.	.	.	.	.	.	.	.	.	.	.	.	.	.	.
15	97597367	Sniffles2.INS.3B7CME	N	<INS:266>	INS	INS	266	109.431	271.768	888	867	21	0.0236	known	0.0135	0.0135	low_frequency	0.0436	0.00694	0	0.00305	0	0.0138	0.0445	0.00709	0	0.00311	0	0.0643	1	1	1	1	0.0668	1	1	1	1	0.0101	0.98	0.455	0.455	0.593	0.000717	0.0011	0.529	difficult	GRCh38_AllHomopolymers_gt6bp_imperfectgt10bp_slop5;GRCh38_AllTandemRepeatsandHomopolymers_slop5;GRCh38_SimpleRepeat_homopolymer_7to11_slop5;GRCh38_SimpleRepeat_homopolymer_4to6_slop5;GRCh38_alldifficultregions	LINC00923	ENSG00000251209	gene_variant	ENSG00000251209	.	MODIFIER	intragenic_variant	.	.	.	.	.	.	.	.	.	.	.	.	.	.	.
15	97598951	Sniffles2.INS.3B7DME	N	<INS:164>	INS	INS	164	138.462	374.11	888	869	19	0.0214	known	0.00113	0.00113	rare	0	0	0	0	0.00585	0.00115	0	0	0	0	0.00602	1	1	1	1	1	1	1	1	1	1	0.000563	0.997	0	0	0.518	0.000377	0.000441	0.629	confident	GRCh38_notinalldifficultregions	LINC00923	ENSG00000251209	gene_variant	ENSG00000251209	.	MODIFIER	intragenic_variant	.	.	.	.	.	.	.	.	.	.	.	.	.	.	.
15	97636189	Sniffles2.INV.3B89ME	N	<INV:164>	INV	OTHER	164	151.235	349.822	888	877	11	0.0124	novel	0.00113	0.00113	rare	0.00208	0	0	0	0.00292	0.00114	0.0021	0	0	0	0.00296	1	1	1	1	1	1	1	1	1	1	0.000563	0.997	0	0	0.306	0.000181	0.000411	0.349	confident	GRCh38_SimpleRepeat_homopolymer_4to6_slop5;GRCh38_notinalldifficultregions	LINC00923	ENSG00000251209	gene_variant	ENSG00000251209	.	MODIFIER	intragenic_variant	.	.	.	.	.	.	.	.	.	.	.	.	.	.	.
15	97656738	Sniffles2.INS.3B7FME	N	<INS:1102>	INS	INS	1102	91.661	86.026	888	864	24	0.027	known	0.0276	0.0276	low_frequency	0.00208	0.0278	0	0.0671	0.0526	0.0272	0.00215	0.0284	0	0.066	0.0512	1	1	1	0.15	1	1	1	1	0.134	1	0.0287	0.977	0.809	0.809	0.856	0.0746	0.0716	0.846	confident	GRCh38_notinalldifficultregions	LINC00923	ENSG00000251209	gene_variant	ENSG00000251209	.	MODIFIER	intragenic_variant	.	.	.	.	.	.	.	.	.	.	.	.	.	.	.
15	97683710	Sniffles2.DEL.3B86ME	N	<DEL:-145>	DEL	DEL	-145	54.331	159.527	888	882	6	0.00676	novel	0.585	0.415	common	0.508	0.562	0.747	0.457	0.675	0.587	0.513	0.562	0.747	0.457	0.68	0.00461	0.615	0.841	0.432	0.862	0.00425	0.615	0.841	0.432	0.726	0.577	0.875	0.883	0.871	0.868	0.472	0.472	0.913	difficult	GRCh38_AllHomopolymers_gt6bp_imperfectgt10bp_slop5;GRCh38_AllTandemRepeats_51to200bp_slop5;GRCh38_AllTandemRepeatsandHomopolymers_slop5;GRCh38_SimpleRepeat_triTR_15to50_slop5;GRCh38_AllTandemRepeats_gt100bp_slop5;GRCh38_allTandemRepeats;GRCh38_SimpleRepeat_homopolymer_7to11_slop5;GRCh38_SimpleRepeat_triTR_51to200_slop5;GRCh38_SimpleRepeat_homopolymer_4to6_slop5;GRCh38_SimpleRepeat_imperfecthomopolgt20_slop5;GRCh38_SimpleRepeat_imperfecthomopolgt10_slop5;GRCh38_lowmappabilityall;GRCh38_nonunique_l100_m2_e1;GRCh38_alllowmapandsegdupregions;GRCh38_alldifficultregions	LINC00923	ENSG00000251209	gene_variant	ENSG00000251209	.	MODIFIER	intragenic_variant	.	.	.	.	.	.	.	.	.	.	.	.	.	.	.
15	97683753	Sniffles2.INS.3B81ME	N	<INS:78>	INS	INS	78	66.116	111.151	888	870	18	0.0203	novel	0.11	0.11	common	0.143	0.153	0.125	0.0823	0.038	0.111	0.145	0.155	0.124	0.0833	0.0389	1	0.745	1	0.078	0.211	1	0.746	1	0.0804	0.216	0.0991	0.878	0.639	0.639	0.73	0.0953	0.0945	0.844	difficult	GRCh38_AllHomopolymers_gt6bp_imperfectgt10bp_slop5;GRCh38_AllTandemRepeatsandHomopolymers_slop5;GRCh38_SimpleRepeat_homopolymer_4to6_slop5;GRCh38_SimpleRepeat_imperfecthomopolgt20_slop5;GRCh38_SimpleRepeat_imperfecthomopolgt10_slop5;GRCh38_alldifficultregions	LINC00923	ENSG00000251209	gene_variant	ENSG00000251209	.	MODIFIER	intragenic_variant	.	.	.	.	.	.	.	.	.	.	.	.	.	.	.
15	97683780	Sniffles2.INS.3B82ME	N	<INS:659>	INS	INS	659	277.999	34.716	888	866	22	0.0248	novel	0.00451	0.00451	rare	0.0166	0	0	0	0	0.00462	0.0174	0	0	0	0	1	1	1	1	1	1	1	1	1	1	0.00282	0.988	0.125	0.125	0.425	0.000121	0.000513	0.242	difficult	GRCh38_AllTandemRepeats_51to200bp_slop5;GRCh38_AllTandemRepeatsandHomopolymers_slop5;GRCh38_SimpleRepeat_triTR_15to50_slop5;GRCh38_AllTandemRepeats_gt100bp_slop5;GRCh38_allTandemRepeats;GRCh38_lowmappabilityall;GRCh38_nonunique_l100_m2_e1;GRCh38_alllowmapandsegdupregions;GRCh38_alldifficultregions	LINC00923	ENSG00000251209	gene_variant	ENSG00000251209	.	MODIFIER	intragenic_variant	.	.	.	.	.	.	.	.	.	.	.	.	.	.	.
15	97790541	Sniffles2.INS.3B96ME	N	<INS:55>	INS	INS	55	130.389	369.134	888	855	33	0.0372	novel	0.00113	0.00113	rare	0.00415	0	0	0	0	0.00117	0.00426	0	0	0	0	1	1	1	1	1	1	1	1	1	1	0.000563	0.999	0.5	0.5	0.362	7.17e-06	2.09e-05	0.442	difficult	GRCh38_ancestry_Neanderthal;GRCh38_AllTandemRepeats_51to200bp_slop5;GRCh38_AllTandemRepeatsandHomopolymers_slop5;GRCh38_allTandemRepeats;GRCh38_SimpleRepeat_quadTR_20to50_slop5;GRCh38_alldifficultregions	LINC00923	ENSG00000251209	gene_variant	ENSG00000251209	.	MODIFIER	intragenic_variant	.	.	.	.	.	.	.	.	.	.	.	.	.	.	.
15	97805984	Sniffles2.INS.3BA5ME	N	<INS:155>	INS	INS	155	73.544	151.069	888	864	24	0.027	known	0.0507	0.0507	common	0.143	0.0208	0	0.00305	0.0409	0.0509	0.145	0.0214	0	0.00309	0.0419	0.597	1	1	1	1	0.592	1	1	1	1	0.0473	0.977	0.845	0.845	0.896	0.00809	0.0086	0.919	confident	GRCh38_ancestry_Neanderthal;GRCh38_SimpleRepeat_homopolymer_4to6_slop5;GRCh38_notinalldifficultregions	LINC00923	ENSG00000251209	gene_variant	ENSG00000251209	.	MODIFIER	intragenic_variant	.	.	.	.	.	.	.	.	.	.	.	.	.	.	.
15	97806320	Sniffles2.INV.3BADME	N	<INV:96>	INV	OTHER	96	196.483	299.29	888	863	25	0.0282	novel	0.00113	0.00113	rare	0	0.00347	0	0	0.00292	0.00116	0	0.00357	0	0	0.00299	1	1	1	1	1	1	1	1	1	1	0	0.998	0	0	0.21	3.28e-05	6.97e-05	0.406	confident	GRCh38_ancestry_Neanderthal;GRCh38_notinalldifficultregions	LINC00923	ENSG00000251209	gene_variant	ENSG00000251209	.	MODIFIER	intragenic_variant	.	.	.	.	.	.	.	.	.	.	.	.	.	.	.
15	97850919	Sniffles2.INS.3BA8ME	N	<INS:319>	INS	INS	319	100.021	150.061	888	867	21	0.0236	known	0.0366	0.0366	low_frequency	0.133	0.00347	0	0	0	0.0375	0.134	0.00357	0	0	0	0.583	1	1	1	1	0.588	1	1	1	1	0.0411	0.961	0.75	0.75	0.774	0.00211	0.00247	0.747	difficult	GRCh38_AllHomopolymers_gt6bp_imperfectgt10bp_slop5;GRCh38_AllTandemRepeatsandHomopolymers_slop5;GRCh38_SimpleRepeat_homopolymer_7to11_slop5;GRCh38_alldifficultregions	LINC00923	ENSG00000251209	gene_variant	ENSG00000251209	.	MODIFIER	intragenic_variant	.	.	.	.	.	.	.	.	.	.	.	.	.	.	.
15	97989392	Sniffles2.DEL.3BBEME	N	<DEL:-3848>	DEL	DEL	-3848	58.274	3.432	888	863	25	0.0282	known	0.0518	0.0518	common	0.183	0.0139	0	0	0	0.0533	0.186	0.0143	0	0	0	0.00179	1	1	1	1	0.00193	1	1	1	1	0.0495	0.977	0.816	0.816	0.882	0.00343	0.00382	0.83	confident	GRCh38_AllHomopolymers_gt6bp_imperfectgt10bp_slop5;GRCh38_AllTandemRepeatsandHomopolymers_slop5;GRCh38_SimpleRepeat_homopolymer_gt11_slop5;GRCh38_SimpleRepeat_triTR_15to50_slop5;GRCh38_SimpleRepeat_homopolymer_gt20_slop5;GRCh38_allTandemRepeats;GRCh38_SimpleRepeat_homopolymer_4to6_slop5;GRCh38_AllTandemRepeats_lt51bp_slop5;GRCh38_SimpleRepeat_imperfecthomopolgt20_slop5;GRCh38_SimpleRepeat_imperfecthomopolgt10_slop5;GRCh38_lowmappabilityall;GRCh38_nonunique_l100_m2_e1;GRCh38_alllowmapandsegdupregions;GRCh38_alldifficultregions;GRCh38_notinalldifficultregions	ENSG00000259478;ENSG00000259478;ENSG00000259478-LINC02251	ENSG00000259478;ENSG00000259478;ENSG00000259478-ENSG00000258483	transcript;transcript;intergenic_region	ENST00000561121.1;ENST00000561121.1;ENSG00000259478-ENSG00000258483	pseudogene;pseudogene;.	HIGH;MODIFIER;MODIFIER	splice_donor_variant&splice_region_variant&intron_variant&non_coding_transcript_exon_variant;upstream_gene_variant;intergenic_region	.	.	.	.	.	.	.	.	.	.	.	.	CTCF Binding Site;Enhancer;Enhancer	.	.
15	98001817	Sniffles2.DEL.3BD0ME	N	<DEL:-52>	DEL	DEL	-52	73.846	318.052	888	861	27	0.0304	novel	0.00338	0.00338	rare	0.00415	0	0.00298	0	0.00877	0.00348	0.00426	0	0.00309	0	0.00915	1	1	1	1	1	1	1	1	1	1	0.00113	0.991	0	0	0.439	0.000178	0.000494	0.33	difficult	GRCh38_AllTandemRepeatsandHomopolymers_slop5;GRCh38_AllTandemRepeats_gt100bp_slop5;GRCh38_allTandemRepeats;GRCh38_AllTandemRepeats_201to10000bp_slop5;GRCh38_alldifficultregions	LINC02251;ENSG00000259478-LINC02251	ENSG00000258483;ENSG00000259478-ENSG00000258483	transcript;intergenic_region	ENST00000657981.1;ENSG00000259478-ENSG00000258483	pseudogene;.	MODIFIER;MODIFIER	upstream_gene_variant;intergenic_region	.	.	.	.	.	.	.	.	.	.	.	.	.	.	.
15	98002184	Sniffles2.INS.3BC5ME	N	<INS:51>	INS	INS	51	51.951	346.093	888	863	25	0.0282	novel	0.0158	0.0158	low_frequency	0.0539	0	0.00298	0	0.00292	0.0162	0.0551	0	0.00309	0	0.00301	0.14	1	1	1	1	0.146	1	1	1	1	0.0152	0.982	0.692	0.692	0.654	0.000596	0.000992	0.473	difficult	GRCh38_AllTandemRepeatsandHomopolymers_slop5;GRCh38_AllTandemRepeats_gt100bp_slop5;GRCh38_allTandemRepeats;GRCh38_AllTandemRepeats_201to10000bp_slop5;GRCh38_alldifficultregions	LINC02251;ENSG00000259478-LINC02251	ENSG00000258483;ENSG00000259478-ENSG00000258483	transcript;intergenic_region	ENST00000657981.1;ENSG00000259478-ENSG00000258483	pseudogene;.	MODIFIER;MODIFIER	upstream_gene_variant;intergenic_region	.	.	.	.	.	.	.	.	.	.	.	.	.	.	.
15	98010361	Sniffles2.INS.3BC6ME	N	<INS:323>	INS	INS	323	70.855	93.185	888	865	23	0.0259	novel	0.098	0.098	common	0.112	0.0729	0.19	0.061	0.0439	0.1	0.114	0.075	0.193	0.0633	0.0444	0.0931	1	0.139	0.46	1	0.0924	1	0.208	0.473	1	0.0946	0.976	0.899	0.899	0.853	0.0696	0.071	0.943	confident	GRCh38_SimpleRepeat_homopolymer_4to6_slop5;GRCh38_notinalldifficultregions	LINC02251	ENSG00000258483	transcript	ENST00000657981.1	pseudogene	MODIFIER	intron_variant	.	.	.	.	.	.	.	.	.	.	.	.	.	.	.
15	98013434	Sniffles2.INS.3BC7ME	N	<INS:1013>	INS	INS	1013	189.644	86.501	888	864	24	0.027	known	0.00338	0.00338	rare	0.0124	0	0	0	0	0.00347	0.0128	0	0	0	0	1	1	1	1	1	1	1	1	1	1	0.00225	0.995	0.5	0.5	0.639	0.000398	0.00045	0.786	confident	GRCh38_notinalldifficultregions	LINC02251	ENSG00000258483	transcript	ENST00000657981.1	pseudogene	MODIFIER	intron_variant	.	.	.	.	.	.	.	.	.	.	.	.	.	.	.
15	98041791	Sniffles2.INS.3BC8ME	N	<INS:95>	INS	INS	95	40.167	220.341	888	880	8	0.00901	novel	0.423	0.423	common	0.27	0.438	0.574	0.338	0.561	0.427	0.276	0.441	0.574	0.336	0.565	0.326	0.24	0.0113	1	0.0434	0.254	0.308	0.0113	0.86	0.0297	0.431	0.744	0.704	0.704	0.745	0.313	0.317	0.842	difficult	GRCh38_AllTandemRepeats_51to200bp_slop5;GRCh38_AllTandemRepeatsandHomopolymers_slop5;GRCh38_AllTandemRepeats_gt100bp_slop5;GRCh38_allTandemRepeats;GRCh38_lowmappabilityall;GRCh38_nonunique_l100_m2_e1;GRCh38_alllowmapandsegdupregions;GRCh38_alldifficultregions	ENSG00000259199;LINC02251	ENSG00000259199;ENSG00000258483	transcript;gene_variant	ENST00000560360.2;ENSG00000258483	pseudogene;.	MODIFIER;MODIFIER	intron_variant;intragenic_variant	.	.	.	.	.	.	.	.	.	.	.	.	.	.	.
15	98050029	Sniffles2.INS.3BC9ME	N	<INS:317>	INS	INS	317	122.402	193.458	888	867	21	0.0236	known	0.0495	0.0495	low_frequency	0.176	0.00694	0.00298	0	0	0.0508	0.181	0.00699	0.00307	0	0	0.268	1	1	1	1	0.278	1	1	1	1	0.0383	0.928	0.449	0.449	0.641	0.00324	0.00466	0.618	confident	GRCh38_SimpleRepeat_homopolymer_4to6_slop5;GRCh38_notinalldifficultregions	ENSG00000259199;LINC02251	ENSG00000259199;ENSG00000258483	transcript;gene_variant	ENST00000560360.2;ENSG00000258483	pseudogene;.	MODIFIER;MODIFIER	intron_variant;intragenic_variant	.	.	.	.	.	.	.	.	.	.	.	.	.	.	.
15	98055479	Sniffles2.DEL.3BD3ME	N	<DEL:-316>	DEL	DEL	-316	119.347	125.37	888	882	6	0.00676	known	0.516	0.484	common	0.633	0.451	0.521	0.479	0.436	0.518	0.631	0.451	0.524	0.482	0.444	0.00215	0.239	0.353	0.162	0.756	0.00354	0.239	0.35	0.209	0.639	0.523	0.845	0.839	0.837	0.805	0.547	0.543	0.898	difficult	GRCh38_gclt25orgt65_slop50;GRCh38_AllTandemRepeatsandHomopolymers_slop5;GRCh38_SimpleRepeat_diTR_11to50_slop5;GRCh38_AllTandemRepeats_gt100bp_slop5;GRCh38_allTandemRepeats;GRCh38_SimpleRepeat_diTR_51to200_slop5;GRCh38_AllTandemRepeats_201to10000bp_slop5;GRCh38_lowmappabilityall;GRCh38_nonunique_l100_m2_e1;GRCh38_alllowmapandsegdupregions;GRCh38_alldifficultregions	ENSG00000259199;LINC02251	ENSG00000259199;ENSG00000258483	transcript;gene_variant	ENST00000560360.2;ENSG00000258483	pseudogene;.	MODIFIER;MODIFIER	intron_variant;intragenic_variant	.	.	.	.	.	.	.	.	.	.	.	.	.	.	.
15	98055628	Sniffles2.INS.3BCAME	N	<INS:62>	INS	INS	62	113.9	154.852	888	872	16	0.018	novel	0.0552	0.0552	common	0.0809	0.0174	0.0833	0.0518	0.0263	0.0568	0.0837	0.0174	0.0859	0.0535	0.027	0.19	1	0.607	1	1	0.216	1	0.609	1	1	0.0349	0.881	0.253	0.253	0.463	0.0214	0.0307	0.541	difficult	GRCh38_gclt25orgt65_slop50;GRCh38_AllTandemRepeatsandHomopolymers_slop5;GRCh38_AllTandemRepeats_gt100bp_slop5;GRCh38_allTandemRepeats;GRCh38_AllTandemRepeats_201to10000bp_slop5;GRCh38_alldifficultregions	ENSG00000259199;LINC02251	ENSG00000259199;ENSG00000258483	transcript;gene_variant	ENST00000560360.2;ENSG00000258483	pseudogene;.	MODIFIER;MODIFIER	intron_variant;intragenic_variant	.	.	.	.	.	.	.	.	.	.	.	.	.	.	.
15	98079275	Sniffles2.INS.3BCDME	N	<INS:884>	INS	INS	884	84.002	8.787	888	867	21	0.0236	novel	0.118	0.118	common	0.355	0.0347	0	0.0549	0.0292	0.12	0.362	0.0357	0	0.0562	0.0298	0.888	0.149	1	0.389	1	1	0.153	1	0.397	1	0.116	0.95	0.835	0.835	0.854	0.0609	0.0604	0.929	confident	GRCh38_notinalldifficultregions	RNU6-1186P;LINC01582;ENSG00000259199;LINC02251	ENSG00000222361;ENSG00000259611;ENSG00000259199;ENSG00000258483	transcript;transcript;transcript;gene_variant	ENST00000410429.1;ENST00000660778.1;ENST00000560360.2;ENSG00000258483	snRNA;pseudogene;pseudogene;.	MODIFIER;MODIFIER;MODIFIER;MODIFIER	upstream_gene_variant;downstream_gene_variant;intron_variant;intragenic_variant	.	.	.	.	.	.	.	.	.	.	.	.	.	.	.
15	98084850	Sniffles2.INS.3BCEME	N	<INS:86>	INS	INS	86	91.003	136.9	888	870	18	0.0203	novel	0.106	0.106	common	0.158	0.0903	0.158	0.064	0.038	0.108	0.156	0.0929	0.163	0.0644	0.0389	0.146	1	0.138	0.495	1	0.134	1	0.144	0.497	1	0.111	0.937	0.836	0.836	0.872	0.0716	0.0719	0.953	difficult	GRCh38_gclt25orgt65_slop50;GRCh38_AllTandemRepeats_51to200bp_slop5;GRCh38_AllTandemRepeatsandHomopolymers_slop5;GRCh38_SimpleRepeat_diTR_11to50_slop5;GRCh38_AllTandemRepeats_gt100bp_slop5;GRCh38_allTandemRepeats;GRCh38_alldifficultregions	ENSG00000259199;LINC01582;LINC02251	ENSG00000259199;ENSG00000259611;ENSG00000258483	transcript;transcript;gene_variant	ENST00000560360.2;ENST00000660778.1;ENSG00000258483	pseudogene;pseudogene;.	MODIFIER;MODIFIER;MODIFIER	intron_variant;intron_variant;intragenic_variant	.	.	.	.	.	.	.	.	.	.	.	.	CTCF Binding Site	.	.
15	98094018	Sniffles2.BND.3BD8ME	N	<BND:3BD8ME>	BND	OTHER	.	0	5.556	888	873	15	0.0169	not_compared	0.00282	0.00282	rare	0.00208	0.00347	0	0	0.00877	0.00286	0.00215	0.00347	0	0	0.00893	1	1	1	1	1	1	1	1	1	1	0.00113	0.992	0	0	0.408	0.000209	0.000418	0.357	difficult	GRCh38_lowmappabilityall;GRCh38_nonunique_l100_m2_e1;GRCh38_alllowmapandsegdupregions;GRCh38_alldifficultregions	ENSG00000259199&LINC01249;LINC01249&LINC01582	ENSG00000259199&ENSG00000231532;ENSG00000231532&ENSG00000259611	transcript;transcript	ENST00000560360.2;ENST00000660778.1	pseudogene;pseudogene	HIGH;HIGH	bidirectional_gene_fusion;bidirectional_gene_fusion	.	.	.	.	.	.	.	.	.	.	.	.	.	.	.
15	98111472	Sniffles2.INS.3BD9ME	N	<INS:129>	INS	INS	129	143.113	223.437	888	856	32	0.036	novel	0.0208	0.0208	low_frequency	0.0685	0	0	0.00305	0.00877	0.0216	0.073	0	0	0.00314	0.00915	0.302	1	1	1	1	0.33	1	1	1	1	0.0191	0.992	0.857	0.857	0.87	0.00179	0.00281	0.581	difficult	GRCh38_gclt25orgt65_slop50;GRCh38_AllTandemRepeats_51to200bp_slop5;GRCh38_AllTandemRepeatsandHomopolymers_slop5;GRCh38_SimpleRepeat_diTR_11to50_slop5;GRCh38_AllTandemRepeats_gt100bp_slop5;GRCh38_allTandemRepeats;GRCh38_alldifficultregions	ENSG00000259320;ENSG00000259199	ENSG00000259320;ENSG00000259199	transcript;transcript	ENST00000664288.1;ENST00000560360.2	pseudogene;pseudogene	MODIFIER;MODIFIER	downstream_gene_variant;intron_variant	.	.	.	.	.	.	.	.	.	.	.	.	.	.	.
15	98162861	Sniffles2.DEL.3BE1ME	N	<DEL:-328>	DEL	DEL	-328	137.667	217.904	888	876	12	0.0135	known	0.271	0.271	common	0.162	0.274	0.17	0.421	0.38	0.274	0.163	0.276	0.172	0.423	0.387	0.0315	0.208	0.268	0.873	0.872	0.0304	0.21	0.272	0.75	0.748	0.275	0.946	0.935	0.935	0.927	0.429	0.421	0.944	confident	GRCh38_gclt25orgt65_slop50;GRCh38_AllHomopolymers_gt6bp_imperfectgt10bp_slop5;GRCh38_AllTandemRepeatsandHomopolymers_slop5;GRCh38_SimpleRepeat_homopolymer_gt11_slop5;GRCh38_SimpleRepeat_homopolymer_gt20_slop5;GRCh38_SimpleRepeat_homopolymer_4to6_slop5;GRCh38_SimpleRepeat_imperfecthomopolgt20_slop5;GRCh38_SimpleRepeat_imperfecthomopolgt10_slop5;GRCh38_lowmappabilityall;GRCh38_nonunique_l100_m2_e1;GRCh38_nonunique_l250_m0_e0;GRCh38_alllowmapandsegdupregions;GRCh38_alldifficultregions;GRCh38_notinalldifficultregions	ENSG00000259199	ENSG00000259199	transcript	ENST00000560360.2	pseudogene	MODIFIER	intron_variant	.	.	.	.	.	.	.	.	.	.	.	.	.	.	.
15	98183147	Sniffles2.INV.3BE4ME	N	<INV:766>	INV	OTHER	766	248.871	279.19	888	863	25	0.0282	novel	0.00113	0.00113	rare	0.00415	0	0	0	0	0.00116	0.00427	0	0	0	0	1	1	1	1	1	1	1	1	1	1	0.000563	0.997	0	0	0.658	8.19e-05	0.000144	0.382	confident	GRCh38_AllHomopolymers_gt6bp_imperfectgt10bp_slop5;GRCh38_AllTandemRepeatsandHomopolymers_slop5;GRCh38_SimpleRepeat_homopolymer_7to11_slop5;GRCh38_SimpleRepeat_homopolymer_4to6_slop5;GRCh38_SimpleRepeat_imperfecthomopolgt10_slop5;GRCh38_alldifficultregions;GRCh38_notinalldifficultregions	ENSG00000259199	ENSG00000259199	transcript	ENST00000560360.2	pseudogene	MODIFIER	intron_variant	.	.	.	.	.	.	.	.	.	.	.	.	.	.	.
15	98194435	Sniffles2.INS.3BDCME	N	<INS:65>	INS	INS	65	79.898	343.04	888	861	27	0.0304	known	0.0203	0.0203	low_frequency	0.0747	0	0	0	0	0.0209	0.0779	0	0	0	0	0.628	1	1	1	1	0.634	1	1	1	1	0.0152	0.98	0.618	0.618	0.679	0.00127	0.0021	0.555	confident	GRCh38_notinalldifficultregions	ENSG00000259199	ENSG00000259199	transcript	ENST00000560360.2	pseudogene	MODIFIER	intron_variant	.	.	.	.	.	.	.	.	.	.	.	.	.	.	.
15	98207197	Sniffles2.INS.3BEEME	N	<INS:335>	INS	INS	335	119.745	247.033	888	862	26	0.0293	known	0.0113	0.0113	low_frequency	0.0353	0.0104	0	0	0	0.0116	0.0363	0.0107	0	0	0	0.253	0.0104	1	1	1	0.26	0.0107	1	1	1	0.00901	0.991	0.611	0.611	0.877	0.000649	0.000763	0.789	confident	GRCh38_notinalldifficultregions	ENSG00000259199	ENSG00000259199	transcript	ENST00000560360.2	pseudogene	MODIFIER	intron_variant	.	.	.	.	.	.	.	.	.	.	.	.	.	.	.
15	98217279	Sniffles2.DEL.3BF4ME	N	<DEL:-1717>	DEL	DEL	-1717	2.524	0.459	888	863	25	0.0282	known	0.0101	0.0101	low_frequency	0	0.00347	0	0.0335	0.0175	0.0104	0	0.00355	0	0.0342	0.0185	1	1	1	1	1	1	1	1	1	1	0.0124	0.993	0.889	0.889	0.773	0.0304	0.0316	0.908	confident	GRCh38_AllHomopolymers_gt6bp_imperfectgt10bp_slop5;GRCh38_AllTandemRepeats_51to200bp_slop5;GRCh38_AllTandemRepeatsandHomopolymers_slop5;GRCh38_SimpleRepeat_homopolymer_gt11_slop5;GRCh38_allTandemRepeats;GRCh38_SimpleRepeat_homopolymer_7to11_slop5;GRCh38_SimpleRepeat_homopolymer_4to6_slop5;GRCh38_AllTandemRepeats_lt51bp_slop5;GRCh38_SimpleRepeat_imperfecthomopolgt20_slop5;GRCh38_SimpleRepeat_imperfecthomopolgt10_slop5;GRCh38_alldifficultregions;GRCh38_notinalldifficultregions	ENSG00000259199	ENSG00000259199	transcript	ENST00000560360.2	pseudogene	MODIFIER	intron_variant	.	.	.	.	.	.	.	.	.	.	.	.	.	.	.
15	98224420	Sniffles2.INS.3BEFME	N	<INS:122>	INS	INS	122	114.175	383.067	888	860	28	0.0315	novel	0.00113	0.00113	rare	0.00208	0.00347	0	0	0	0.00116	0.00215	0.00355	0	0	0	1	1	1	1	1	1	1	1	1	1	0.000563	0.997	0	0	0.395	9.22e-06	3.94e-05	0.303	confident	GRCh38_notinalldifficultregions	ENSG00000259199	ENSG00000259199	transcript	ENST00000560360.2	pseudogene	MODIFIER	intron_variant	.	.	.	.	.	.	.	.	.	.	.	.	.	.	.
15	98237424	Sniffles2.DEL.3BF6ME	N	<DEL:-3666>	DEL	DEL	-3666	2.309	2.309	888	865	23	0.0259	known	0.00169	0.00169	rare	0.00622	0	0	0	0	0.00173	0.00633	0	0	0	0	1	1	1	1	1	1	1	1	1	1	0.000563	0.995	0	0	0.653	2.05e-05	8.47e-05	0.319	confident	GRCh38_gclt25orgt65_slop50;GRCh38_AllHomopolymers_gt6bp_imperfectgt10bp_slop5;GRCh38_AllTandemRepeats_51to200bp_slop5;GRCh38_AllTandemRepeatsandHomopolymers_slop5;GRCh38_SimpleRepeat_homopolymer_gt11_slop5;GRCh38_AllTandemRepeats_gt100bp_slop5;GRCh38_allTandemRepeats;GRCh38_SimpleRepeat_homopolymer_7to11_slop5;GRCh38_SimpleRepeat_homopolymer_4to6_slop5;GRCh38_AllTandemRepeats_lt51bp_slop5;GRCh38_SimpleRepeat_imperfecthomopolgt20_slop5;GRCh38_SimpleRepeat_imperfecthomopolgt10_slop5;GRCh38_alldifficultregions;GRCh38_notinalldifficultregions	ENSG00000259199	ENSG00000259199	transcript	ENST00000560360.2	pseudogene	MODIFIER	intron_variant	.	.	.	.	.	.	.	.	.	.	.	.	.	.	.
15	98247332	Sniffles2.INS.3BF1ME	N	<INS:60>	INS	INS	60	65.644	90.783	888	875	13	0.0146	novel	0.276	0.276	common	0.218	0.264	0.289	0.396	0.24	0.279	0.218	0.266	0.296	0.404	0.241	1	0.67	0.851	0.191	0.4	1	0.672	0.71	0.251	0.397	0.275	0.905	0.857	0.857	0.89	0.376	0.366	0.92	difficult	GRCh38_gclt25orgt65_slop50;GRCh38_AllTandemRepeats_51to200bp_slop5;GRCh38_AllTandemRepeatsandHomopolymers_slop5;GRCh38_AllTandemRepeats_gt100bp_slop5;GRCh38_allTandemRepeats;GRCh38_allOtherDifficultregions;GRCh38_gnomAD_InbreedingCoeff_slop1bp_merge1000bp;GRCh38_alldifficultregions	ENSG00000259199	ENSG00000259199	transcript	ENST00000560360.2	pseudogene	MODIFIER	intron_variant	.	.	.	.	.	.	.	.	.	.	.	.	.	.	.
15	98273788	Sniffles2.DEL.3BF9ME	N	<DEL:-409>	DEL	DEL	-409	168.161	188.658	888	882	6	0.00676	novel	0.315	0.315	common	0.17	0.365	0.274	0.402	0.433	0.317	0.172	0.367	0.274	0.405	0.438	0.648	0.589	0.564	0.259	0.0299	0.649	0.475	0.564	0.329	0.0423	0.315	0.947	0.938	0.938	0.942	0.428	0.424	0.946	confident	GRCh38_AllHomopolymers_gt6bp_imperfectgt10bp_slop5;GRCh38_AllTandemRepeatsandHomopolymers_slop5;GRCh38_SimpleRepeat_homopolymer_gt11_slop5;GRCh38_SimpleRepeat_homopolymer_4to6_slop5;GRCh38_SimpleRepeat_imperfecthomopolgt10_slop5;GRCh38_alldifficultregions;GRCh38_notinalldifficultregions	ENSG00000259199	ENSG00000259199	transcript	ENST00000560360.2	pseudogene	MODIFIER	intron_variant	.	.	.	.	.	.	.	.	.	.	.	.	.	.	.
15	98299096	Sniffles2.DEL.3C06ME	N	<DEL:-1477>	DEL	DEL	-1477	146.74	19.329	888	877	11	0.0124	known	0.236	0.236	common	0.276	0.302	0.188	0.152	0.252	0.237	0.276	0.302	0.188	0.156	0.253	0.146	0.0734	0.451	0.219	0.103	0.144	0.0734	0.451	0.226	0.0978	0.236	0.949	0.929	0.929	0.913	0.133	0.133	0.929	confident	GRCh38_SimpleRepeat_homopolymer_4to6_slop5;GRCh38_notinalldifficultregions	ENSG00000259199-ENSG00000274312	ENSG00000259199-ENSG00000274312	intergenic_region	ENSG00000259199-ENSG00000274312	.	MODIFIER	intergenic_region	.	.	.	.	.	.	.	.	.	.	.	.	.	.	.
15	98349849	Sniffles2.INV.3C10ME	N	<INV:113>	INV	OTHER	113	141.708	413.124	888	870	18	0.0203	novel	0.00113	0.00113	rare	0	0	0	0.00305	0.00292	0.00115	0	0	0	0.00312	0.00299	1	1	1	1	1	1	1	1	1	1	0.000563	0.997	0	0	0.318	0.00112	0.00327	0.359	confident	GRCh38_AllTandemRepeats_51to200bp_slop5;GRCh38_AllTandemRepeatsandHomopolymers_slop5;GRCh38_allTandemRepeats;GRCh38_alldifficultregions;GRCh38_notinalldifficultregions	LINC02351	ENSG00000277987	gene_variant	ENSG00000277987	.	MODIFIER	intragenic_variant	.	.	.	.	.	.	.	.	.	.	.	.	.	.	.
15	98354750	Sniffles2.INS.3C04ME	N	<INS:59>	INS	INS	59	24.116	48.27	888	879	9	0.0101	novel	0.399	0.399	common	0.405	0.333	0.536	0.332	0.374	0.401	0.409	0.333	0.536	0.334	0.378	1	0.188	0.00196	0.486	0.515	1	0.188	0.00196	0.597	0.514	0.402	0.847	0.82	0.82	0.845	0.366	0.363	0.875	difficult	GRCh38_AllHomopolymers_gt6bp_imperfectgt10bp_slop5;GRCh38_AllTandemRepeatsandHomopolymers_slop5;GRCh38_SimpleRepeat_homopolymer_4to6_slop5;GRCh38_SimpleRepeat_imperfecthomopolgt20_slop5;GRCh38_SimpleRepeat_imperfecthomopolgt10_slop5;GRCh38_alldifficultregions	LINC02351	ENSG00000277987	gene_variant	ENSG00000277987	.	MODIFIER	intragenic_variant	.	.	.	.	.	.	.	.	.	.	.	.	.	.	.
15	98356842	Sniffles2.DEL.3C0EME	N	<DEL:-566>	DEL	DEL	-566	205.183	135.847	888	881	7	0.00788	novel	0.475	0.475	common	0.438	0.424	0.69	0.402	0.43	0.478	0.439	0.424	0.69	0.405	0.438	0.359	0.865	1	0.421	0.44	0.293	0.865	1	0.515	0.638	0.477	0.963	0.962	0.962	0.958	0.441	0.441	0.963	confident	GRCh38_SimpleRepeat_homopolymer_4to6_slop5;GRCh38_lowmappabilityall;GRCh38_nonunique_l100_m2_e1;GRCh38_alllowmapandsegdupregions;GRCh38_alldifficultregions;GRCh38_notinalldifficultregions	LINC02351	ENSG00000277987	gene_variant	ENSG00000277987	.	MODIFIER	intragenic_variant	.	.	.	.	.	.	.	.	.	.	.	.	.	.	.
15	98417347	Sniffles2.INS.3C1EME	N	<INS:72>	INS	INS	72	40.53	93.044	888	874	14	0.0158	known	0.325	0.325	common	0.232	0.347	0.515	0.293	0.281	0.33	0.237	0.355	0.518	0.293	0.289	0.15	0.358	0.757	0.571	0.0143	0.206	0.461	0.643	0.571	0.0233	0.325	0.947	0.935	0.935	0.955	0.251	0.253	0.96	confident	GRCh38_notinalldifficultregions	LINC02351	ENSG00000277987	gene_variant	ENSG00000277987	.	MODIFIER	intragenic_variant	.	.	.	.	.	.	.	.	.	.	.	.	.	.	.
15	98436732	Sniffles2.INS.3C20ME	N	<INS:76>	INS	INS	76	113.489	192.332	888	862	26	0.0293	novel	0.00282	0.00282	rare	0	0	0	0	0.0146	0.0029	0	0	0	0	0.0152	1	1	1	1	1	1	1	1	1	1	0.000563	0.993	0	0	0.292	0.000312	0.0031	0.21	confident	GRCh38_SimpleRepeat_homopolymer_4to6_slop5;GRCh38_notinalldifficultregions	FAM169B;LINC02351-FAM169B	ENSG00000283597;ENSG00000277987-ENSG00000283597	transcript;intergenic_region	ENST00000558256.5;ENSG00000277987-ENSG00000283597	processed_transcript;.	MODIFIER;MODIFIER	downstream_gene_variant;intergenic_region	.	.	.	.	.	.	.	.	.	.	.	.	.	.	.
15	98437710	Sniffles2.INS.3C1FME	N	<INS:50>	INS	INS	50	23.126	86.236	888	888	0	0	novel	0.891	0.109	common	0.755	0.958	0.976	0.921	0.915	0.891	0.755	0.958	0.976	0.921	0.915	0.862	0.212	1	1	0.612	0.862	0.212	1	1	0.612	0.904	0.921	0.925	0.722	0.776	0.927	0.922	0.821	difficult	GRCh38_AllTandemRepeatsandHomopolymers_slop5;GRCh38_AllTandemRepeats_gt100bp_slop5;GRCh38_allTandemRepeats;GRCh38_AllTandemRepeats_201to10000bp_slop5;GRCh38_SimpleRepeat_quadTR_20to50_slop5;GRCh38_alldifficultregions	FAM169B	ENSG00000283597	transcript	ENST00000558256.5	processed_transcript	MODIFIER	non_coding_transcript_exon_variant	.	.	.	.	.	.	.	.	.	.	.	.	.	.	.
15	98489344	Sniffles2.DEL.3C27ME	N	<DEL:-58>	DEL	DEL	-58	49.703	249.166	888	874	14	0.0158	novel	0.262	0.262	common	0.257	0.41	0.188	0.204	0.275	0.265	0.263	0.41	0.189	0.206	0.278	0.614	0.863	0.611	1	0.125	0.612	0.863	0.609	1	0.129	0.261	0.928	0.902	0.902	0.915	0.244	0.248	0.932	difficult	GRCh38_gclt25orgt65_slop50;GRCh38_AllTandemRepeatsandHomopolymers_slop5;GRCh38_SimpleRepeat_diTR_11to50_slop5;GRCh38_AllTandemRepeats_gt100bp_slop5;GRCh38_allTandemRepeats;GRCh38_AllTandemRepeats_201to10000bp_slop5;GRCh38_alldifficultregions	FAM169B	ENSG00000283597	transcript	ENST00000558256.5	processed_transcript	MODIFIER	intron_variant	.	.	.	.	.	.	.	.	.	.	.	.	.	.	.
15	98495798	Sniffles2.INV.3C29ME	N	<INV:105>	INV	OTHER	105	107.395	439.949	888	870	18	0.0203	novel	0.00169	0.00169	rare	0.00208	0	0	0.00305	0.00292	0.00172	0.00213	0	0	0.00311	0.00299	1	1	1	1	1	1	1	1	1	1	0.000563	0.995	0	0	0.335	0.000131	0.000393	0.275	confident	GRCh38_SimpleRepeat_homopolymer_4to6_slop5;GRCh38_notinalldifficultregions	FAM169B	ENSG00000283597	transcript	ENST00000558256.5	processed_transcript	MODIFIER	intron_variant	.	.	.	.	.	.	.	.	.	.	.	.	.	.	.
15	98923777	Sniffles2.INS.3C80ME	N	<INS:105>	INS	INS	105	100.14	176.139	888	867	21	0.0236	novel	0.0118	0.0118	low_frequency	0.0415	0	0	0.00305	0	0.0121	0.0431	0	0	0.00309	0	0.337	1	1	1	1	0.348	1	1	1	1	0.0101	0.99	0.7	0.7	0.827	0.00539	0.0061	0.719	difficult	GRCh38_AllTandemRepeats_51to200bp_slop5;GRCh38_AllTandemRepeatsandHomopolymers_slop5;GRCh38_AllTandemRepeats_gt100bp_slop5;GRCh38_allTandemRepeats;GRCh38_alldifficultregions	IGF1R	ENSG00000140443	transcript	ENST00000650285.1	protein_coding	MODIFIER	intron_variant	IGF1R	ENSG00000140443	transcript	ENST00000650285.1	protein_coding	MODIFIER	intron_variant	.	.	.	.	.	Enhancer	.	.
15	98971706	Sniffles2.DEL.3C84ME	N	<DEL:-50>	DEL	DEL	-50	131.511	221.667	888	870	18	0.0203	novel	0.00113	0.00113	rare	0	0.00347	0	0	0.00292	0.00115	0	0.0035	0	0	0.00305	1	1	1	1	1	1	1	1	1	1	0.00169	0.995	0	0	0.763	1.13e-05	0.000109	0.138	confident	GRCh38_SimpleRepeat_homopolymer_4to6_slop5;GRCh38_notinalldifficultregions	SYNM-AS1;PGPEP1L	ENSG00000259475;ENSG00000183571	transcript;transcript	ENST00000559468.1;ENST00000637120.1	pseudogene;protein_coding	MODIFIER;MODIFIER	intron_variant;intron_variant	PGPEP1L	ENSG00000183571	transcript	ENST00000637120.1	protein_coding	MODIFIER	intron_variant	.	.	.	.	.	.	.	.
15	99001778	Sniffles2.INS.3C8FME	N	<INS:77>	INS	INS	77	133.239	284.214	888	860	28	0.0315	novel	0.00113	0.00113	rare	0.00415	0	0	0	0	0.00116	0.00431	0	0	0	0	1	1	1	1	1	1	1	1	1	1	0.000563	0.997	0	0	0.557	3.07e-06	2.4e-05	0.13	confident	GRCh38_notinalldifficultregions	SYNM-AS1;PGPEP1L	ENSG00000259475;ENSG00000183571	transcript;transcript	ENST00000559468.1;ENST00000637120.1	pseudogene;protein_coding	MODIFIER;MODIFIER	intron_variant;intron_variant	PGPEP1L	ENSG00000183571	transcript	ENST00000637120.1	protein_coding	MODIFIER	intron_variant	.	.	.	.	.	.	.	.
15	99007618	Sniffles2.INS.3C91ME	N	<INS:61>	INS	INS	61	75.893	417.68	888	868	20	0.0225	novel	0.00619	0.00619	low_frequency	0	0	0.0327	0	0	0.00634	0	0	0.0331	0	0	1	1	0.156	1	1	1	1	0.157	1	1	0.00338	0.984	0.1	0.1	0.388	6.76e-05	0.000685	0.144	difficult	GRCh38_segdups;GRCh38_alllowmapandsegdupregions;GRCh38_alldifficultregions	PGPEP1L;SYNM-AS1;PGPEP1L	ENSG00000183571;ENSG00000259475;ENSG00000183571	transcript;transcript;gene_variant	ENST00000637120.1;ENST00000559468.1;ENSG00000183571	protein_coding;pseudogene;.	MODIFIER;MODIFIER;MODIFIER	upstream_gene_variant;intron_variant;intragenic_variant	.	.	.	.	.	.	.	.	.	.	.	.	.	.	.
15	99008577	Sniffles2.DEL.3C95ME	N	<DEL:-4477>	DEL	DEL	-4477	2.309	2.309	888	865	23	0.0259	known	0.00676	0.00676	low_frequency	0.0228	0.00347	0	0	0	0.00694	0.0236	0.00357	0	0	0	1	1	1	1	1	1	1	1	1	1	0.00676	0.998	0.917	0.917	0.796	0.00029	0.000403	0.668	confident	GRCh38_gclt25orgt65_slop50;GRCh38_AllHomopolymers_gt6bp_imperfectgt10bp_slop5;GRCh38_AllTandemRepeatsandHomopolymers_slop5;GRCh38_SimpleRepeat_homopolymer_gt11_slop5;GRCh38_SimpleRepeat_diTR_11to50_slop5;GRCh38_allTandemRepeats;GRCh38_SimpleRepeat_homopolymer_7to11_slop5;GRCh38_SimpleRepeat_homopolymer_4to6_slop5;GRCh38_AllTandemRepeats_lt51bp_slop5;GRCh38_SimpleRepeat_imperfecthomopolgt20_slop5;GRCh38_SimpleRepeat_imperfecthomopolgt10_slop5;GRCh38_lowmappabilityall;GRCh38_nonunique_l100_m2_e1;GRCh38_segdups;GRCh38_alllowmapandsegdupregions;GRCh38_alldifficultregions;GRCh38_notinalldifficultregions	PGPEP1L;SYNM-AS1	ENSG00000183571;ENSG00000259475	transcript;transcript	ENST00000637120.1;ENST00000559468.1	protein_coding;pseudogene	MODIFIER;MODIFIER	upstream_gene_variant;intron_variant	.	.	.	.	.	.	.	.	.	.	.	.	Enhancer;Enhancer	.	.
15	99010749	Sniffles2.INS.3C90ME	N	<INS:89>	INS	INS	89	39.666	89.431	888	888	0	0	known	0.962	0.038	low_frequency	0.963	0.896	0.985	0.963	0.991	0.962	0.963	0.896	0.985	0.963	0.991	1	0.65	1	1	1	1	0.65	1	1	1	0.966	0.955	0.956	0.636	0.76	0.974	0.97	0.805	confident	GRCh38_notinalldifficultregions	SYNM-AS1	ENSG00000259475	transcript	ENST00000559468.1	pseudogene	MODIFIER	intron_variant	.	.	.	.	.	.	.	.	.	.	.	.	.	.	.
15	99019497	Sniffles2.INS.3C92ME	N	<INS:60>	INS	INS	60	117.38	148.869	888	866	22	0.0248	novel	0.00788	0.00788	low_frequency	0.029	0	0	0	0	0.00808	0.0298	0	0	0	0	1	1	1	1	1	1	1	1	1	1	0.00394	0.985	0.286	0.286	0.438	0.000396	0.000875	0.382	difficult	GRCh38_AllHomopolymers_gt6bp_imperfectgt10bp_slop5;GRCh38_AllTandemRepeatsandHomopolymers_slop5;GRCh38_SimpleRepeat_homopolymer_gt11_slop5;GRCh38_SimpleRepeat_diTR_11to50_slop5;GRCh38_SimpleRepeat_imperfecthomopolgt10_slop5;GRCh38_alldifficultregions	SYNM-AS1;LUNAR1	ENSG00000259475;ENSG00000278090	transcript;gene_variant	ENST00000559468.1;ENSG00000278090	pseudogene;.	MODIFIER;MODIFIER	intron_variant;intragenic_variant	.	.	.	.	.	.	.	.	.	.	.	.	.	.	.
15	99031254	Sniffles2.DEL.3C99ME	N	<DEL:-1126>	DEL	DEL	-1126	64.239	54.674	888	878	10	0.0113	known	0.544	0.456	common	0.376	0.552	0.554	0.729	0.588	0.548	0.38	0.556	0.561	0.73	0.589	0.0283	1	0.0871	0.695	1	0.0392	1	0.114	0.691	0.875	0.543	0.908	0.914	0.896	0.887	0.682	0.681	0.919	confident	GRCh38_AllHomopolymers_gt6bp_imperfectgt10bp_slop5;GRCh38_AllTandemRepeatsandHomopolymers_slop5;GRCh38_SimpleRepeat_homopolymer_gt11_slop5;GRCh38_SimpleRepeat_homopolymer_gt20_slop5;GRCh38_SimpleRepeat_homopolymer_4to6_slop5;GRCh38_SimpleRepeat_imperfecthomopolgt20_slop5;GRCh38_SimpleRepeat_imperfecthomopolgt10_slop5;GRCh38_alldifficultregions;GRCh38_notinalldifficultregions	LUNAR1;SYNM-AS1	ENSG00000278090;ENSG00000259475	transcript;transcript	ENST00000611654.1;ENST00000559468.1	pseudogene;pseudogene	MODIFIER;MODIFIER	downstream_gene_variant;intron_variant	.	.	.	.	.	.	.	.	.	.	.	.	TF binding	.	.
15	99065842	Sniffles2.INS.3C93ME	N	<INS:312>	INS	INS	312	92.396	175.03	888	864	24	0.027	known	0.0428	0.0428	low_frequency	0.152	0.0104	0	0	0	0.0434	0.153	0.0106	0	0	0	0.617	1	1	1	1	0.616	1	1	1	1	0.0456	0.965	0.736	0.736	0.74	0.0031	0.00671	0.459	confident	GRCh38_SimpleRepeat_homopolymer_4to6_slop5;GRCh38_notinalldifficultregions	SYNM-AS1	ENSG00000259475	transcript	ENST00000559468.1	pseudogene	MODIFIER	intron_variant	.	.	.	.	.	.	.	.	.	.	.	.	.	.	.
15	99097035	Sniffles2.DEL.3C9CME	N	<DEL:-2394>	DEL	DEL	-2394	0	0	888	874	14	0.0158	known	0.00169	0.00169	rare	0.00415	0.00347	0	0	0	0.00172	0.00417	0.00357	0	0	0	1	1	1	1	1	1	1	1	1	1	0.00113	0.994	0	0	0.364	3.28e-05	0.000201	0.227	confident	GRCh38_AllHomopolymers_gt6bp_imperfectgt10bp_slop5;GRCh38_AllTandemRepeatsandHomopolymers_slop5;GRCh38_SimpleRepeat_diTR_11to50_slop5;GRCh38_allTandemRepeats;GRCh38_SimpleRepeat_homopolymer_7to11_slop5;GRCh38_SimpleRepeat_homopolymer_4to6_slop5;GRCh38_AllTandemRepeats_lt51bp_slop5;GRCh38_alldifficultregions;GRCh38_notinalldifficultregions	SYNM&SYNM-AS1;SYNM-AS1;SYNM	ENSG00000182253&ENSG00000259475;ENSG00000259475;ENSG00000182253	gene_variant;transcript;gene_variant	ENSG00000259475;ENST00000559468.1;ENSG00000182253	.;pseudogene;.	HIGH;MODIFIER;MODIFIER	bidirectional_gene_fusion;intron_variant;intragenic_variant	.	.	.	.	.	.	.	.	.	.	.	.	.	Transcription Start Site;Transcription Start Site;Transcription Start Site;Transcription Start Site;Transcription Start Site	.
15	99116397	Sniffles2.DEL.3CA4ME	N	<DEL:-797>	DEL	DEL	-797	320.338	132.485	888	871	17	0.0191	novel	0.206	0.206	common	0.0768	0.25	0.33	0.195	0.237	0.208	0.0787	0.252	0.331	0.2	0.24	0.636	0.0128	0.383	0.209	0.00262	0.641	0.013	0.38	0.215	0.00249	0.202	0.956	0.907	0.907	0.947	0.195	0.194	0.948	confident	GRCh38_AllHomopolymers_gt6bp_imperfectgt10bp_slop5;GRCh38_AllTandemRepeatsandHomopolymers_slop5;GRCh38_SimpleRepeat_homopolymer_7to11_slop5;GRCh38_SimpleRepeat_homopolymer_4to6_slop5;GRCh38_SimpleRepeat_imperfecthomopolgt10_slop5;GRCh38_alldifficultregions;GRCh38_notinalldifficultregions	SYNM	ENSG00000182253	transcript	ENST00000336292.11	protein_coding	MODIFIER	intron_variant	SYNM	ENSG00000182253	transcript	ENST00000336292.11	protein_coding	MODIFIER	intron_variant	.	.	.	.	.	.	.	.
15	99129759	Sniffles2.INV.3CACME	N	<INV:104>	INV	OTHER	104	122.62	429.797	888	869	19	0.0214	novel	0.00113	0.00113	rare	0	0	0.00298	0.00305	0	0.00115	0	0	0.00299	0.00309	0	1	1	1	1	1	1	1	1	1	1	0	0.998	0	0	0.116	0.000243	0.000879	0.243	confident	GRCh38_refseq_cds;GRCh38_SimpleRepeat_homopolymer_4to6_slop5;GRCh38_notinalldifficultregions	SYNM;ENSG00000261054	ENSG00000182253;ENSG00000261054	transcript;transcript	ENST00000336292.11;ENST00000566974.1	protein_coding;pseudogene	MODIFIER;MODIFIER	intron_variant;non_coding_transcript_exon_variant	SYNM	ENSG00000182253	transcript	ENST00000336292.11	protein_coding	MODIFIER	intron_variant	.	.	.	.	.	Enhancer	.	.
15	99146939	Sniffles2.DEL.3CA7ME	N	<DEL:-51>	DEL	DEL	-51	131.053	270.425	888	867	21	0.0236	novel	0.0225	0.0225	low_frequency	0.0726	0.0139	0	0.00305	0	0.0231	0.0751	0.0143	0	0.00311	0	0.115	1	1	1	1	0.124	1	1	1	1	0.0214	0.993	0.892	0.892	0.891	0.00223	0.00487	0.58	confident	GRCh38_notinalldifficultregions	ENSG00000261616;TTC23	ENSG00000261616;ENSG00000103852	transcript;transcript	ENST00000564527.1;ENST00000394132.7	pseudogene;protein_coding	MODIFIER;MODIFIER	downstream_gene_variant;intron_variant	TTC23	ENSG00000103852	transcript	ENST00000394132.7	protein_coding	MODIFIER	intron_variant	.	.	.	.	.	Open chromatin	.	.
15	99171964	Sniffles2.INS.3CA3ME	N	<INS:452>	INS	INS	452	159.515	196.109	888	873	15	0.0169	known	0.0186	0.0186	low_frequency	0.0643	0.00694	0	0	0	0.0189	0.0654	0.00699	0	0	0	0.25	1	1	1	1	0.256	1	1	1	1	0.0169	0.982	0.71	0.71	0.754	0.00171	0.00224	0.667	confident	GRCh38_notinalldifficultregions	TTC23	ENSG00000103852	transcript	ENST00000394132.7	protein_coding	MODIFIER	intron_variant	TTC23	ENSG00000103852	transcript	ENST00000394132.7	protein_coding	MODIFIER	intron_variant	.	.	.	.	.	Enhancer	.	.
15	99387214	Sniffles2.INS.3CCCME	N	<INS:75>	INS	INS	75	108.037	425.968	888	874	14	0.0158	novel	0.00394	0.00394	rare	0	0.00347	0.0179	0	0	0.004	0	0.00355	0.0183	0	0	1	1	0.0444	1	1	1	1	0.0454	1	1	0.00282	0.998	0.667	0.667	0.698	0.000304	0.00157	0.253	difficult	GRCh38_gclt25orgt65_slop50;GRCh38_lowmappabilityall;GRCh38_nonunique_l100_m2_e1;GRCh38_alllowmapandsegdupregions;GRCh38_alldifficultregions	LRRC28	ENSG00000168904	transcript	ENST00000301981.8	protein_coding	MODIFIER	3_prime_UTR_variant	LRRC28	ENSG00000168904	transcript	ENST00000301981.8	protein_coding	MODIFIER	3_prime_UTR_variant	.	.	.	.	.	.	.	.
15	99389488	Sniffles2.INS.3CCDME	N	<INS:126>	INS	INS	126	153.284	392.576	888	877	11	0.0124	known	0.00113	0.00113	rare	0.00415	0	0	0	0	0.00114	0.00418	0	0	0	0	1	1	1	1	1	1	1	1	1	1	0	0.998	0	0	0.017	1.13e-05	2.2e-05	0.432	confident	GRCh38_notinalldifficultregions	LRRC28	ENSG00000168904	transcript	ENST00000301981.8	protein_coding	MODIFIER	3_prime_UTR_variant	LRRC28	ENSG00000168904	transcript	ENST00000301981.8	protein_coding	MODIFIER	3_prime_UTR_variant	.	.	.	.	.	.	.	.
15	99475874	Sniffles2.INS.3CD3ME	N	<INS:77>	INS	INS	77	42.519	125.645	888	866	22	0.0248	novel	0.17	0.17	common	0.168	0.212	0.196	0.131	0.149	0.174	0.174	0.216	0.196	0.134	0.153	0.496	0.212	0.222	0.742	0.771	0.493	0.22	0.222	1	1	0.163	0.945	0.879	0.879	0.871	0.144	0.146	0.932	confident	GRCh38_SimpleRepeat_homopolymer_4to6_slop5;GRCh38_notinalldifficultregions	ENSG00000286893	ENSG00000286893	transcript	ENST00000671126.1	pseudogene	MODIFIER	intron_variant	.	.	.	.	.	.	.	.	.	.	.	.	.	.	.
15	99510877	Sniffles2.DEL.3CE9ME	N	<DEL:-6630>	DEL	DEL	-6630	0	0	888	868	20	0.0225	known	0.00225	0.00225	rare	0.0083	0	0	0	0	0.0023	0.00855	0	0	0	0	1	1	1	1	1	1	1	1	1	1	0.00113	0.998	0.5	0.5	0.702	0.000154	0.000292	0.572	confident	GRCh38_gclt25orgt65_slop50;GRCh38_AllHomopolymers_gt6bp_imperfectgt10bp_slop5;GRCh38_AllTandemRepeatsandHomopolymers_slop5;GRCh38_SimpleRepeat_homopolymer_7to11_slop5;GRCh38_SimpleRepeat_homopolymer_4to6_slop5;GRCh38_alldifficultregions;GRCh38_notinalldifficultregions	ENSG00000279846-RPL7P5	ENSG00000279846-ENSG00000241562	intergenic_region	ENSG00000279846-ENSG00000241562	.	MODIFIER	intergenic_region	.	.	.	.	.	.	.	Basophil_count,Basophil_percentage_of_white_cells,Basophil_count,Basophil_percentage_of_white_cells	2e-09,3e-12,2e-09,3e-12	0.0134921,0.0156138,0.0134921,0.0156138	MEF2A,MEF2A,MEF2A,MEF2A	3.28885e+31	Promoter;CTCF Binding Site;CTCF Binding Site	.	.
15	99540180	Sniffles2.INS.3CE4ME	N	<INS:52>	INS	INS	52	70.376	226.911	888	871	17	0.0191	novel	0.00169	0.00169	rare	0	0	0.00595	0	0.00292	0.00172	0	0	0.00606	0	0.00299	1	1	1	1	1	1	1	1	1	1	0	0.997	0	0	0.163	0.000101	0.000359	0.247	difficult	GRCh38_AllTandemRepeatsandHomopolymers_slop5;GRCh38_AllTandemRepeats_gt100bp_slop5;GRCh38_allTandemRepeats;GRCh38_AllTandemRepeats_201to10000bp_slop5;GRCh38_alldifficultregions	ENSG00000279846-RPL7P5	ENSG00000279846-ENSG00000241562	intergenic_region	ENSG00000279846-ENSG00000241562	.	MODIFIER	intergenic_region	.	.	.	.	.	.	.	.	.	.	.	.	.	.	.
15	99557680	Sniffles2.DEL.3CECME	N	<DEL:-50>	DEL	DEL	-50	51.309	186.824	888	872	16	0.018	novel	0.247	0.247	common	0.0519	0.274	0.277	0.344	0.374	0.25	0.0536	0.273	0.28	0.347	0.38	0.481	0.208	0.7	0.606	0.00908	0.493	0.204	0.702	0.607	0.0133	0.245	0.892	0.84	0.84	0.831	0.299	0.305	0.892	confident	GRCh38_SimpleRepeat_homopolymer_4to6_slop5;GRCh38_notinalldifficultregions	RPL7P5-MEF2A	ENSG00000241562-ENSG00000068305	intergenic_region	ENSG00000241562-ENSG00000068305	.	MODIFIER	intergenic_region	.	.	.	.	.	.	.	.	.	.	.	.	.	.	.
15	99647680	Sniffles2.INS.3CFBME	N	<INS:76>	INS	INS	76	121.441	491.837	888	873	15	0.0169	novel	0.00338	0.00338	rare	0	0	0	0.0152	0.00292	0.00344	0	0	0	0.0152	0.00301	1	1	1	0.0304	1	1	1	1	0.0304	1	0.00282	0.995	0.6	0.6	0.535	0.014	0.014	0.764	confident	GRCh38_SimpleRepeat_homopolymer_4to6_slop5;GRCh38_notinalldifficultregions	MEF2A	ENSG00000068305	transcript	ENST00000338042.11	protein_coding	MODIFIER	intron_variant	MEF2A	ENSG00000068305	transcript	ENST00000338042.11	protein_coding	MODIFIER	intron_variant	.	.	.	.	.	.	.	.
15	99649766	Sniffles2.INV.3D02ME	N	<INV:145>	INV	OTHER	145	111.774	319.226	888	875	13	0.0146	novel	0.00113	0.00113	rare	0.00415	0	0	0	0	0.00114	0.0042	0	0	0	0	1	1	1	1	1	1	1	1	1	1	0.000563	0.997	0	0	0.48	0.000257	0.000517	0.409	confident	GRCh38_SimpleRepeat_homopolymer_4to6_slop5;GRCh38_notinalldifficultregions	MEF2A	ENSG00000068305	gene_variant	ENSG00000068305	.	MODIFIER	intragenic_variant	.	.	.	.	.	.	.	.	.	.	.	.	.	.	.
15	99723813	Sniffles2.DEL.3D0CME	N	<DEL:-502>	DEL	DEL	-502	173.757	116.997	888	876	12	0.0135	known	0.022	0.022	low_frequency	0.0747	0.0104	0	0	0	0.0223	0.0763	0.0106	0	0	0	1	1	1	1	1	1	1	1	1	1	0.0203	0.979	0.711	0.711	0.892	0.00218	0.00242	0.877	confident	GRCh38_SimpleRepeat_homopolymer_4to6_slop5;GRCh38_notinalldifficultregions	LYSMD4;LYSMD4	ENSG00000183060;ENSG00000183060	transcript;gene_variant	ENST00000344791.6;ENSG00000183060	protein_coding;.	MODIFIER;MODIFIER	downstream_gene_variant;intragenic_variant	.	.	.	.	.	.	.	Post_bronchodilator_FEV1/FVC_ratio_in_COPD	1e-06	0.059	LYSMD4	26634245	.	.	.
15	99768692	Sniffles2.INS.3D08ME	N	<INS:65>	INS	INS	65	147.585	302.898	888	867	21	0.0236	novel	0.00113	0.00113	rare	0.00208	0.00347	0	0	0	0.00115	0.00216	0.00352	0	0	0	1	1	1	1	1	1	1	1	1	1	0	0.998	0	0	0.21	5.94e-05	0.000131	0.334	difficult	GRCh38_gclt25orgt65_slop50;GRCh38_AllTandemRepeatsandHomopolymers_slop5;GRCh38_AllTandemRepeats_gt100bp_slop5;GRCh38_allTandemRepeats;GRCh38_AllTandemRepeats_201to10000bp_slop5;GRCh38_segdups_gt10kb;GRCh38_segdups;GRCh38_alllowmapandsegdupregions;GRCh38_alldifficultregions	LYSMD4-DNM1P46	ENSG00000183060-ENSG00000182397	intergenic_region	ENSG00000183060-ENSG00000182397	.	MODIFIER	intergenic_region	.	.	.	.	.	.	.	.	.	.	.	.	.	.	.
15	99775053	Sniffles2.INS.3D09ME	N	<INS:62>	INS	INS	62	117.375	172.381	888	868	20	0.0225	known	0.0473	0.0473	low_frequency	0.162	0.0174	0	0.00305	0	0.0484	0.166	0.0177	0	0.00314	0	0.811	1	1	1	1	0.813	1	1	1	1	0.0411	0.963	0.688	0.688	0.737	0.00369	0.00498	0.656	difficult	GRCh38_gclt25orgt65_slop50;GRCh38_AllTandemRepeats_51to200bp_slop5;GRCh38_AllTandemRepeatsandHomopolymers_slop5;GRCh38_AllTandemRepeats_gt100bp_slop5;GRCh38_allTandemRepeats;GRCh38_segdups_gt10kb;GRCh38_segdups;GRCh38_alllowmapandsegdupregions;GRCh38_alldifficultregions	LYSMD4-DNM1P46	ENSG00000183060-ENSG00000182397	intergenic_region	ENSG00000183060-ENSG00000182397	.	MODIFIER	intergenic_region	.	.	.	.	.	.	.	.	.	.	.	.	.	.	.
15	99790857	Sniffles2.INS.3D0AME	N	<INS:77>	INS	INS	77	55.783	126.916	888	875	13	0.0146	known	0.25	0.25	common	0.178	0.236	0.434	0.201	0.228	0.253	0.181	0.238	0.434	0.205	0.232	0.659	0.0672	0.0858	0.232	0.0299	0.518	0.103	0.115	0.33	0.0298	0.251	0.917	0.873	0.873	0.878	0.182	0.18	0.953	difficult	GRCh38_SimpleRepeat_homopolymer_4to6_slop5;GRCh38_segdups_gt10kb;GRCh38_chainSelf;GRCh38_segdups;GRCh38_chainSelf_gt10kb;GRCh38_alllowmapandsegdupregions;GRCh38_alldifficultregions	ENSG00000259655;RN7SL484P;DNM1P46	ENSG00000259655;ENSG00000241588;ENSG00000182397	transcript;transcript;transcript	ENST00000557959.1;ENST00000462651.3;ENST00000341853.5	unprocessed_pseudogene;misc_RNA;processed_transcript	MODIFIER;MODIFIER;MODIFIER	upstream_gene_variant;upstream_gene_variant;non_coding_transcript_exon_variant	.	.	.	.	.	.	.	.	.	.	.	.	Open chromatin	.	.
15	99795453	Sniffles2.INS.3D0BME	N	<INS:78>	INS	INS	78	57.385	115.252	888	871	17	0.0191	novel	0.134	0.134	common	0.243	0.0799	0.0536	0.14	0.0994	0.136	0.247	0.0816	0.0539	0.142	0.102	0.38	0.045	0.382	0.527	0.216	0.379	0.0475	0.384	0.532	0.382	0.137	0.926	0.748	0.748	0.777	0.143	0.14	0.916	difficult	GRCh38_segdups_gt10kb;GRCh38_chainSelf;GRCh38_segdups;GRCh38_chainSelf_gt10kb;GRCh38_alllowmapandsegdupregions;GRCh38_alldifficultregions	ENSG00000259655;RN7SL484P;DNM1P46	ENSG00000259655;ENSG00000241588;ENSG00000182397	transcript;transcript;transcript	ENST00000557959.1;ENST00000462651.3;ENST00000341853.5	unprocessed_pseudogene;misc_RNA;processed_transcript	MODIFIER;MODIFIER;MODIFIER	downstream_gene_variant;downstream_gene_variant;intron_variant	.	.	.	.	.	.	.	.	.	.	.	.	.	.	.
15	99798378	Sniffles2.DEL.3D1CME	N	<DEL:-99>	DEL	DEL	-99	44.689	382.69	888	882	6	0.00676	novel	0.611	0.389	common	0.461	0.566	0.774	0.665	0.649	0.613	0.46	0.566	0.774	0.673	0.649	1	0.61	0.276	0.383	1	0.896	0.61	0.276	0.592	1	0.595	0.669	0.681	0.635	0.608	0.603	0.614	0.739	difficult	GRCh38_gclt25orgt65_slop50;GRCh38_AllTandemRepeatsandHomopolymers_slop5;GRCh38_AllTandemRepeats_gt100bp_slop5;GRCh38_allTandemRepeats;GRCh38_SimpleRepeat_homopolymer_4to6_slop5;GRCh38_AllTandemRepeats_201to10000bp_slop5;GRCh38_segdups_gt10kb;GRCh38_chainSelf;GRCh38_segdups;GRCh38_chainSelf_gt10kb;GRCh38_alllowmapandsegdupregions;GRCh38_alldifficultregions	DNM1P46	ENSG00000182397	transcript	ENST00000341853.5	processed_transcript	MODIFIER	intron_variant	.	.	.	.	.	.	.	.	.	.	.	.	.	.	.
15	99799950	Sniffles2.DEL.3D1DME	N	<DEL:-91>	DEL	DEL	-91	106.218	234.669	888	874	14	0.0158	novel	0.306	0.306	common	0.266	0.306	0.387	0.274	0.313	0.31	0.271	0.308	0.387	0.281	0.317	0.0679	0.695	0.107	1	0.86	0.0473	0.694	0.107	1	0.859	0.276	0.714	0.617	0.617	0.621	0.25	0.253	0.803	difficult	GRCh38_AllTandemRepeatsandHomopolymers_slop5;GRCh38_AllTandemRepeats_gt100bp_slop5;GRCh38_allTandemRepeats;GRCh38_AllTandemRepeats_201to10000bp_slop5;GRCh38_segdups_gt10kb;GRCh38_chainSelf;GRCh38_segdups;GRCh38_chainSelf_gt10kb;GRCh38_alllowmapandsegdupregions;GRCh38_alldifficultregions	DNM1P46	ENSG00000182397	transcript	ENST00000341853.5	processed_transcript	MODIFIER	non_coding_transcript_exon_variant	.	.	.	.	.	.	.	.	.	.	.	.	CTCF Binding Site	.	.
15	99799962	Sniffles2.INS.3D16ME	N	<INS:154>	INS	INS	154	123.794	162.171	888	877	11	0.0124	novel	0.358	0.358	common	0.411	0.358	0.306	0.406	0.286	0.361	0.414	0.363	0.308	0.406	0.292	0.000323	0.469	0.000451	0.0347	0.189	0.000296	0.37	0.000264	0.0347	0.137	0.349	0.709	0.638	0.638	0.651	0.419	0.422	0.813	difficult	GRCh38_AllTandemRepeatsandHomopolymers_slop5;GRCh38_AllTandemRepeats_gt100bp_slop5;GRCh38_allTandemRepeats;GRCh38_AllTandemRepeats_201to10000bp_slop5;GRCh38_segdups_gt10kb;GRCh38_chainSelf;GRCh38_segdups;GRCh38_chainSelf_gt10kb;GRCh38_alllowmapandsegdupregions;GRCh38_alldifficultregions	DNM1P46	ENSG00000182397	transcript	ENST00000341853.5	processed_transcript	MODIFIER	non_coding_transcript_exon_variant	.	.	.	.	.	.	.	.	.	.	.	.	CTCF Binding Site	.	.
15	99800007	Sniffles2.INS.3D17ME	N	<INS:513>	INS	INS	513	209.004	80.69	888	869	19	0.0214	novel	0.0293	0.0293	low_frequency	0.0726	0.0243	0.00595	0.00915	0.0146	0.0299	0.0748	0.0246	0.00599	0.00943	0.015	0.356	1	1	1	1	0.37	1	1	1	1	0.0135	0.937	0.16	0.16	0.425	0.0033	0.00946	0.319	difficult	GRCh38_AllTandemRepeatsandHomopolymers_slop5;GRCh38_AllTandemRepeats_gt100bp_slop5;GRCh38_allTandemRepeats;GRCh38_AllTandemRepeats_201to10000bp_slop5;GRCh38_segdups_gt10kb;GRCh38_chainSelf;GRCh38_segdups;GRCh38_chainSelf_gt10kb;GRCh38_alllowmapandsegdupregions;GRCh38_alldifficultregions	DNM1P46	ENSG00000182397	transcript	ENST00000341853.5	processed_transcript	MODIFIER	non_coding_transcript_exon_variant	.	.	.	.	.	.	.	.	.	.	.	.	.	.	.
15	99803112	Sniffles2.INS.3D18ME	N	<INS:309>	INS	INS	309	91.989	84.943	888	864	24	0.027	known	0.13	0.13	common	0.228	0.0694	0.0566	0.143	0.0994	0.132	0.235	0.0714	0.0569	0.147	0.103	0.203	0.133	0.0841	0.748	0.0646	0.272	0.14	0.085	0.751	0.0724	0.126	0.949	0.847	0.847	0.895	0.146	0.146	0.993	difficult	GRCh38_SimpleRepeat_homopolymer_4to6_slop5;GRCh38_lowmappabilityall;GRCh38_nonunique_l100_m2_e1;GRCh38_segdups_gt10kb;GRCh38_chainSelf;GRCh38_segdups;GRCh38_chainSelf_gt10kb;GRCh38_alllowmapandsegdupregions;GRCh38_alldifficultregions	ENSG00000259363;DNM1P46	ENSG00000259363;ENSG00000182397	transcript;transcript	ENST00000670236.1;ENST00000341853.5	pseudogene;processed_transcript	MODIFIER;MODIFIER	upstream_gene_variant;intron_variant	.	.	.	.	.	.	.	.	.	.	.	.	.	.	.
15	99806239	Sniffles2.DEL.3D1EME	N	<DEL:-134>	DEL	DEL	-134	67.959	241.175	888	868	20	0.0225	novel	0.315	0.315	common	0.458	0.215	0.295	0.36	0.175	0.32	0.464	0.219	0.298	0.362	0.182	0.897	0.0451	0.581	0.865	0.607	0.793	0.0444	0.71	0.866	0.793	0.314	0.797	0.723	0.723	0.701	0.346	0.36	0.851	difficult	GRCh38_gclt25orgt65_slop50;GRCh38_AllTandemRepeatsandHomopolymers_slop5;GRCh38_AllTandemRepeats_gt100bp_slop5;GRCh38_allTandemRepeats;GRCh38_SimpleRepeat_homopolymer_4to6_slop5;GRCh38_AllTandemRepeats_201to10000bp_slop5;GRCh38_lowmappabilityall;GRCh38_nonunique_l100_m2_e1;GRCh38_nonunique_l250_m0_e0;GRCh38_segdups_gt10kb;GRCh38_segdups;GRCh38_alllowmapandsegdupregions;GRCh38_alldifficultregions	ENSG00000259363;DNM1P46;ENSG00000259363	ENSG00000259363;ENSG00000182397;ENSG00000259363	transcript;transcript;gene_variant	ENST00000670236.1;ENST00000341853.5;ENSG00000259363	pseudogene;processed_transcript;.	MODIFIER;MODIFIER;MODIFIER	upstream_gene_variant;intron_variant;intragenic_variant	.	.	.	.	.	.	.	.	.	.	.	.	Promoter	.	.
15	99806455	Sniffles2.INS.3D19ME	N	<INS:95>	INS	INS	95	83.795	447.362	888	862	26	0.0293	novel	0.00788	0.00788	low_frequency	0.00415	0.00694	0.0208	0.00305	0.00585	0.00812	0.00439	0.00714	0.0211	0.00309	0.00602	1	1	1	1	1	1	1	1	1	1	0.00394	0.979	0.0714	0.0714	0.411	0.00352	0.00656	0.468	difficult	GRCh38_gclt25orgt65_slop50;GRCh38_AllTandemRepeatsandHomopolymers_slop5;GRCh38_AllTandemRepeats_gt100bp_slop5;GRCh38_allTandemRepeats;GRCh38_AllTandemRepeats_201to10000bp_slop5;GRCh38_lowmappabilityall;GRCh38_nonunique_l100_m2_e1;GRCh38_segdups_gt10kb;GRCh38_segdups;GRCh38_alllowmapandsegdupregions;GRCh38_alldifficultregions	ENSG00000259363;DNM1P46;ENSG00000259363	ENSG00000259363;ENSG00000182397;ENSG00000259363	transcript;transcript;gene_variant	ENST00000670236.1;ENST00000341853.5;ENSG00000259363	pseudogene;processed_transcript;.	MODIFIER;MODIFIER;MODIFIER	upstream_gene_variant;intron_variant;intragenic_variant	.	.	.	.	.	.	.	.	.	.	.	.	Promoter	.	.
15	99808939	Sniffles2.DEL.3D1FME	N	<DEL:-89>	DEL	DEL	-89	46.295	151.303	888	869	19	0.0214	known	0.177	0.177	common	0.0083	0.181	0.333	0.195	0.24	0.18	0.00644	0.183	0.335	0.2	0.246	1	0.00813	0.607	0.453	0.092	1	0.00836	0.605	0.457	0.0981	0.182	0.916	0.8	0.8	0.781	0.169	0.171	0.891	difficult	GRCh38_SimpleRepeat_homopolymer_4to6_slop5;GRCh38_lowmappabilityall;GRCh38_nonunique_l100_m2_e1;GRCh38_segdups_gt10kb;GRCh38_chainSelf;GRCh38_segdups;GRCh38_chainSelf_gt10kb;GRCh38_alllowmapandsegdupregions;GRCh38_alldifficultregions	DNM1P46;ENSG00000259363	ENSG00000182397;ENSG00000259363	transcript;transcript	ENST00000341853.5;ENST00000670236.1	processed_transcript;pseudogene	MODIFIER;MODIFIER	upstream_gene_variant;intron_variant	.	.	.	.	.	.	.	.	.	.	.	.	Promoter	.	.
15	99814257	Sniffles2.DUP.3D24ME	N	<DUP:245090>	DUP	OTHER	245090	0	0	888	863	25	0.0282	not_compared	0.00113	0.00113	rare	0.00415	0	0	0	0	0.00116	0.00435	0	0	0	0	1	1	1	1	1	1	1	1	1	1	0.000563	0.997	0	0	0.355	7.17e-05	0.000127	0.479	confident	GRCh38_refseq_cds;GRCh38_gclt25orgt65_slop50;GRCh38_AllHomopolymers_gt6bp_imperfectgt10bp_slop5;GRCh38_AllTandemRepeats_51to200bp_slop5;GRCh38_AllTandemRepeatsandHomopolymers_slop5;GRCh38_SimpleRepeat_homopolymer_gt11_slop5;GRCh38_SimpleRepeat_triTR_15to50_slop5;GRCh38_SimpleRepeat_homopolymer_gt20_slop5;GRCh38_SimpleRepeat_diTR_11to50_slop5;GRCh38_AllTandemRepeats_gt100bp_slop5;GRCh38_allTandemRepeats;GRCh38_SimpleRepeat_homopolymer_7to11_slop5;GRCh38_SimpleRepeat_homopolymer_4to6_slop5;GRCh38_AllTandemRepeats_lt51bp_slop5;GRCh38_SimpleRepeat_diTR_51to200_slop5;GRCh38_SimpleRepeat_imperfecthomopolgt20_slop5;GRCh38_AllTandemRepeats_201to10000bp_slop5;GRCh38_SimpleRepeat_quadTR_20to50_slop5;GRCh38_SimpleRepeat_imperfecthomopolgt10_slop5;GRCh38_lowmappabilityall;GRCh38_nonunique_l100_m2_e1;GRCh38_nonunique_l250_m0_e0;GRCh38_allOtherDifficultregions;GRCh38_gnomAD_InbreedingCoeff_slop1bp_merge1000bp;GRCh38_segdups_gt10kb;GRCh38_chainSelf;GRCh38_segdups;GRCh38_chainSelf_gt10kb;GRCh38_alllowmapandsegdupregions;GRCh38_alldifficultregions;GRCh38_notinalldifficultregions	ENSG00000259363	ENSG00000259363	gene_variant	ENSG00000259363	.	MODIFIER	intragenic_variant	.	.	.	.	.	.	.	.	.	.	.	.	Open chromatin;Open chromatin;TF binding;Enhancer;CTCF Binding Site;Enhancer;TF binding;Open chromatin;CTCF Binding Site;CTCF Binding Site;Enhancer;CTCF Binding Site;Enhancer;Open chromatin;Enhancer;TF binding;Enhancer;CTCF Binding Site;Enhancer;Enhancer;CTCF Binding Site;CTCF Binding Site;Enhancer;Enhancer;Enhancer;CTCF Binding Site;Enhancer;Enhancer;Enhancer;Enhancer;Enhancer;Enhancer;Enhancer;Open chromatin;Enhancer;Open chromatin;Enhancer;Enhancer;Enhancer;Enhancer;Enhancer;Enhancer;Enhancer	Enhancer;Enhancer;Enhancer;Transcription Start Site;Transcription Start Site	hsa-miR-1285-3p
15	99828209	Sniffles2.DEL.3D20ME	N	<DEL:-1114>	DEL	DEL	-1114	276.061	234.19	888	866	22	0.0248	novel	0.00169	0.00169	rare	0	0	0.00893	0	0	0.00173	0	0	0.00915	0	0	1	1	1	1	1	1	1	1	1	1	0.000563	0.995	0	0	0.311	5.53e-05	0.00136	0.0657	difficult	GRCh38_AllHomopolymers_gt6bp_imperfectgt10bp_slop5;GRCh38_AllTandemRepeatsandHomopolymers_slop5;GRCh38_SimpleRepeat_homopolymer_7to11_slop5;GRCh38_SimpleRepeat_homopolymer_4to6_slop5;GRCh38_lowmappabilityall;GRCh38_nonunique_l100_m2_e1;GRCh38_nonunique_l250_m0_e0;GRCh38_segdups_gt10kb;GRCh38_segdups;GRCh38_alllowmapandsegdupregions;GRCh38_alldifficultregions	ENSG00000259363	ENSG00000259363	transcript	ENST00000670236.1	pseudogene	MODIFIER	intron_variant	.	.	.	.	.	.	.	.	.	.	.	.	.	.	.
15	99875129	Sniffles2.INS.3D1AME	N	<INS:50>	INS	INS	50	103.556	367.08	888	877	11	0.0124	novel	0.00394	0.00394	rare	0.0124	0.00347	0	0	0	0.00399	0.0125	0.00355	0	0	0	1	1	1	1	1	1	1	1	1	1	0.00282	0.991	0.286	0.286	0.526	4.1e-05	9.43e-05	0.328	difficult	GRCh38_AllTandemRepeats_51to200bp_slop5;GRCh38_AllTandemRepeatsandHomopolymers_slop5;GRCh38_allTandemRepeats;GRCh38_segdups_gt10kb;GRCh38_segdups;GRCh38_alllowmapandsegdupregions;GRCh38_alldifficultregions	ENSG00000259363	ENSG00000259363	transcript	ENST00000670236.1	pseudogene	MODIFIER	intron_variant	.	.	.	.	.	.	.	.	.	.	.	.	.	.	.
15	99876457	Sniffles2.DEL.3D21ME	N	<DEL:-6574>	DEL	DEL	-6574	39.711	2.663	888	881	7	0.00788	known	0.198	0.198	common	0.0145	0.191	0.345	0.244	0.275	0.199	0.0146	0.192	0.347	0.242	0.278	1	0.00481	0.734	0.202	0.702	1	0.00492	0.736	0.14	0.704	0.196	0.954	0.915	0.915	0.904	0.212	0.215	0.956	confident	GRCh38_gclt25orgt65_slop50;GRCh38_AllHomopolymers_gt6bp_imperfectgt10bp_slop5;GRCh38_AllTandemRepeatsandHomopolymers_slop5;GRCh38_SimpleRepeat_homopolymer_gt11_slop5;GRCh38_allTandemRepeats;GRCh38_SimpleRepeat_homopolymer_7to11_slop5;GRCh38_SimpleRepeat_homopolymer_4to6_slop5;GRCh38_AllTandemRepeats_lt51bp_slop5;GRCh38_SimpleRepeat_imperfecthomopolgt10_slop5;GRCh38_lowmappabilityall;GRCh38_nonunique_l100_m2_e1;GRCh38_segdups_gt10kb;GRCh38_segdups;GRCh38_alllowmapandsegdupregions;GRCh38_alldifficultregions;GRCh38_notinalldifficultregions	ENSG00000259363;ENSG00000259363;ENSG00000259363	ENSG00000259363;ENSG00000259363;ENSG00000259363	transcript;transcript;transcript	ENST00000670236.1;ENST00000670236.1;ENST00000670236.1	pseudogene;pseudogene;pseudogene	HIGH;HIGH;HIGH	exon_loss_variant;exon_loss_variant&frameshift_variant&stop_lost;frameshift_variant	.	.	.	.	.	.	.	.	.	.	.	.	.	.	.
15	99892054	Sniffles2.INS.3D1BME	N	<INS:6147>	INS	INS	6147	6.453	5.489	888	870	18	0.0203	known	0.00507	0.00507	low_frequency	0.0166	0.00347	0	0	0	0.00517	0.017	0.00357	0	0	0	0.000904	1	1	1	1	0.000942	1	1	1	1	0.00282	0.993	0.286	0.286	0.559	0.00045	0.000785	0.494	confident	GRCh38_notinalldifficultregions	ENSG00000259363	ENSG00000259363	gene_variant	ENSG00000259363	.	MODIFIER	intragenic_variant	.	.	.	.	.	.	.	.	.	.	.	.	.	.	.
15	99892063	Sniffles2.BND.3D29ME	N	<BND:3D29ME>	BND	OTHER	.	0	10.392	888	870	18	0.0203	not_compared	0.00169	0.00169	rare	0.00415	0.00347	0	0	0	0.00115	0.00212	0.00357	0	0	0	1	1	1	1	1	1	1	1	1	1	0.00113	0.997	0.333	0.333	0.49	0.000158	0.000338	0.408	confident	GRCh38_SimpleRepeat_homopolymer_4to6_slop5;GRCh38_notinalldifficultregions	ENSG00000259363&RIPOR2	ENSG00000259363&ENSG00000111913	transcript	ENST00000670236.1	pseudogene	HIGH	bidirectional_gene_fusion	.	.	.	.	.	.	.	.	.	.	.	.	.	.	.
15	99892439	Sniffles2.DEL.3D23ME	N	<DEL:-1201>	DEL	DEL	-1201	156.519	298.178	888	869	19	0.0214	known	0.00282	0.00282	rare	0	0	0.0149	0	0	0.00288	0	0	0.0153	0	0	1	1	0.0297	1	1	1	1	0.0306	1	1	0.00225	0.991	0	0	0.417	3.99e-05	0.000481	0.0988	confident	GRCh38_AllHomopolymers_gt6bp_imperfectgt10bp_slop5;GRCh38_AllTandemRepeatsandHomopolymers_slop5;GRCh38_SimpleRepeat_homopolymer_7to11_slop5;GRCh38_SimpleRepeat_homopolymer_4to6_slop5;GRCh38_SimpleRepeat_imperfecthomopolgt10_slop5;GRCh38_segdups_gt10kb;GRCh38_segdups;GRCh38_alllowmapandsegdupregions;GRCh38_alldifficultregions;GRCh38_notinalldifficultregions	ENSG00000259363	ENSG00000259363	gene_variant	ENSG00000259363	.	MODIFIER	intragenic_variant	.	.	.	.	.	.	.	.	.	.	.	.	.	.	.
15	99913056	Sniffles2.INS.3D2AME	N	<INS:1458>	INS	INS	1458	65.045	1.117	888	870	18	0.0203	known	0.0754	0.0754	common	0.102	0.0694	0.0446	0.0793	0.0702	0.0747	0.102	0.0714	0.0422	0.0802	0.0659	0.0797	0.133	0.279	0.601	1	0.0746	0.14	0.249	0.601	1	0.0788	0.984	0.968	0.968	0.944	0.0756	0.0737	0.966	difficult	GRCh38_AllHomopolymers_gt6bp_imperfectgt10bp_slop5;GRCh38_AllTandemRepeatsandHomopolymers_slop5;GRCh38_SimpleRepeat_homopolymer_7to11_slop5;GRCh38_SimpleRepeat_homopolymer_4to6_slop5;GRCh38_SimpleRepeat_imperfecthomopolgt10_slop5;GRCh38_alldifficultregions	ENSG00000259363	ENSG00000259363	gene_variant	ENSG00000259363	.	MODIFIER	intragenic_variant	.	.	.	.	.	.	.	.	.	.	.	.	.	.	.
15	99926517	Sniffles2.DEL.3D3AME	N	<DEL:-1948>	DEL	DEL	-1948	314.975	178.113	888	873	15	0.0169	novel	0.00113	0.00113	rare	0.00208	0	0	0	0.00292	0.00114	0.00212	0	0	0	0.00299	1	1	1	1	1	1	1	1	1	1	0.000563	0.997	0	0	0.328	2.56e-05	6.13e-05	0.338	difficult	GRCh38_gclt25orgt65_slop50;GRCh38_AllTandemRepeatsandHomopolymers_slop5;GRCh38_AllTandemRepeats_gt100bp_slop5;GRCh38_allTandemRepeats;GRCh38_SimpleRepeat_homopolymer_4to6_slop5;GRCh38_AllTandemRepeats_201to10000bp_slop5;GRCh38_lowmappabilityall;GRCh38_nonunique_l100_m2_e1;GRCh38_nonunique_l250_m0_e0;GRCh38_alllowmapandsegdupregions;GRCh38_alldifficultregions	ENSG00000259363-ENSG00000254744	ENSG00000259363-ENSG00000254744	intergenic_region	ENSG00000259363-ENSG00000254744	.	MODIFIER	intergenic_region	.	.	.	.	.	.	.	.	.	.	.	.	CTCF Binding Site;CTCF Binding Site;CTCF Binding Site	.	.
15	99926762	Sniffles2.DEL.3D39ME	N	<DEL:-979>	DEL	DEL	-979	269.62	286.481	888	875	13	0.0146	novel	0.0569	0.0569	common	0.0664	0.066	0.0327	0.0701	0.0468	0.0566	0.0672	0.0674	0.0329	0.0679	0.0449	0.608	0.11	1	1	1	0.608	0.115	1	1	1	0.0349	0.864	0.192	0.192	0.445	0.0547	0.0708	0.606	difficult	GRCh38_gclt25orgt65_slop50;GRCh38_AllTandemRepeatsandHomopolymers_slop5;GRCh38_AllTandemRepeats_gt100bp_slop5;GRCh38_allTandemRepeats;GRCh38_SimpleRepeat_homopolymer_4to6_slop5;GRCh38_AllTandemRepeats_201to10000bp_slop5;GRCh38_lowmappabilityall;GRCh38_nonunique_l100_m2_e1;GRCh38_nonunique_l250_m0_e0;GRCh38_alllowmapandsegdupregions;GRCh38_alldifficultregions	ENSG00000259363-ENSG00000254744	ENSG00000259363-ENSG00000254744	intergenic_region	ENSG00000259363-ENSG00000254744	.	MODIFIER	intergenic_region	.	.	.	.	.	.	.	.	.	.	.	.	CTCF Binding Site;CTCF Binding Site	.	.
15	99926811	Sniffles2.DEL.3D38ME	N	<DEL:-134>	DEL	DEL	-134	156.522	267.019	888	884	4	0.00451	novel	0.4	0.4	common	0.434	0.274	0.417	0.439	0.406	0.4	0.43	0.275	0.417	0.439	0.408	0.149	0.093	0.634	0.00745	0.267	0.149	0.0898	0.634	0.00745	0.264	0.376	0.462	0.434	0.434	0.475	0.41	0.424	0.575	difficult	GRCh38_gclt25orgt65_slop50;GRCh38_AllTandemRepeatsandHomopolymers_slop5;GRCh38_AllTandemRepeats_gt100bp_slop5;GRCh38_allTandemRepeats;GRCh38_SimpleRepeat_homopolymer_4to6_slop5;GRCh38_AllTandemRepeats_201to10000bp_slop5;GRCh38_lowmappabilityall;GRCh38_nonunique_l100_m2_e1;GRCh38_nonunique_l250_m0_e0;GRCh38_alllowmapandsegdupregions;GRCh38_alldifficultregions	ENSG00000259363-ENSG00000254744	ENSG00000259363-ENSG00000254744	intergenic_region	ENSG00000259363-ENSG00000254744	.	MODIFIER	intergenic_region	.	.	.	.	.	.	.	.	.	.	.	.	.	.	.
15	99926870	Sniffles2.INS.3D2EME	N	<INS:800>	INS	INS	800	290.004	310.049	888	863	25	0.0282	novel	0.00169	0.00169	rare	0	0.00347	0	0.00305	0.00292	0.00174	0	0.00357	0	0.00311	0.00301	1	1	1	1	1	1	1	1	1	1	0.00113	0.994	0	0	0.623	1.43e-05	0.000329	0.117	difficult	GRCh38_gclt25orgt65_slop50;GRCh38_AllTandemRepeatsandHomopolymers_slop5;GRCh38_AllTandemRepeats_gt100bp_slop5;GRCh38_allTandemRepeats;GRCh38_AllTandemRepeats_201to10000bp_slop5;GRCh38_lowmappabilityall;GRCh38_nonunique_l100_m2_e1;GRCh38_alllowmapandsegdupregions;GRCh38_alldifficultregions	ENSG00000259363-ENSG00000254744	ENSG00000259363-ENSG00000254744	intergenic_region	ENSG00000259363-ENSG00000254744	.	MODIFIER	intergenic_region	.	.	.	.	.	.	.	.	.	.	.	.	.	.	.
15	99927773	Sniffles2.DEL.3D3BME	N	<DEL:-109>	DEL	DEL	-109	164.325	351.146	888	888	0	0	novel	0.504	0.496	common	0.56	0.493	0.414	0.546	0.482	0.503	0.558	0.493	0.414	0.546	0.482	0.036	0.741	1	0.115	0.169	0.0375	0.741	1	0.115	0.169	0.478	0.485	0.504	0.522	0.49	0.503	0.51	0.567	difficult	GRCh38_gclt25orgt65_slop50;GRCh38_AllTandemRepeatsandHomopolymers_slop5;GRCh38_AllTandemRepeats_gt100bp_slop5;GRCh38_allTandemRepeats;GRCh38_SimpleRepeat_homopolymer_4to6_slop5;GRCh38_AllTandemRepeats_201to10000bp_slop5;GRCh38_lowmappabilityall;GRCh38_nonunique_l100_m2_e1;GRCh38_alllowmapandsegdupregions;GRCh38_alldifficultregions	ENSG00000259363-ENSG00000254744	ENSG00000259363-ENSG00000254744	intergenic_region	ENSG00000259363-ENSG00000254744	.	MODIFIER	intergenic_region	.	.	.	.	.	.	.	.	.	.	.	.	CTCF Binding Site	.	.
15	99927828	Sniffles2.DEL.3D3CME	N	<DEL:-471>	DEL	DEL	-471	143.701	120.74	888	870	18	0.0203	novel	0.076	0.076	common	0.0581	0.0694	0.0804	0.0915	0.0877	0.077	0.0582	0.0704	0.0813	0.092	0.0898	0.181	0.00167	0.282	0.626	1	0.17	0.00177	0.287	0.627	1	0.04	0.831	0.177	0.177	0.416	0.0501	0.0739	0.487	difficult	GRCh38_gclt25orgt65_slop50;GRCh38_AllTandemRepeatsandHomopolymers_slop5;GRCh38_AllTandemRepeats_gt100bp_slop5;GRCh38_allTandemRepeats;GRCh38_SimpleRepeat_homopolymer_4to6_slop5;GRCh38_AllTandemRepeats_201to10000bp_slop5;GRCh38_lowmappabilityall;GRCh38_nonunique_l100_m2_e1;GRCh38_nonunique_l250_m0_e0;GRCh38_alllowmapandsegdupregions;GRCh38_alldifficultregions	ENSG00000259363-ENSG00000254744	ENSG00000259363-ENSG00000254744	intergenic_region	ENSG00000259363-ENSG00000254744	.	MODIFIER	intergenic_region	.	.	.	.	.	.	.	.	.	.	.	.	CTCF Binding Site	.	.
15	100001823	Sniffles2.DEL.3D53ME	N	<DEL:-2130>	DEL	DEL	-2130	0	0	888	871	17	0.0191	known	0.00451	0.00451	rare	0.0145	0.00347	0	0	0	0.00459	0.0149	0.0035	0	0	0	0.0432	1	1	1	1	0.0443	1	1	1	1	0	0.992	0	0	0.259	0.00027	0.000496	0.445	confident	GRCh38_AllHomopolymers_gt6bp_imperfectgt10bp_slop5;GRCh38_AllTandemRepeatsandHomopolymers_slop5;GRCh38_SimpleRepeat_homopolymer_gt11_slop5;GRCh38_SimpleRepeat_homopolymer_gt20_slop5;GRCh38_SimpleRepeat_homopolymer_7to11_slop5;GRCh38_SimpleRepeat_homopolymer_4to6_slop5;GRCh38_SimpleRepeat_imperfecthomopolgt20_slop5;GRCh38_SimpleRepeat_imperfecthomopolgt10_slop5;GRCh38_alldifficultregions;GRCh38_notinalldifficultregions	ADAMTS17	ENSG00000140470	transcript	ENST00000568565.2	protein_coding	MODIFIER	intron_variant	ADAMTS17	ENSG00000140470	transcript	ENST00000568565.2	protein_coding	MODIFIER	intron_variant	Waist_circumference_adjusted_for_body_mass_index	7e-14	.	NR	31669095	Enhancer	.	.
15	100011301	Sniffles2.INS.3D4AME	N	<INS:293>	INS	INS	293	167.368	41.301	888	883	5	0.00563	novel	0.69	0.31	common	0.695	0.608	0.72	0.729	0.684	0.694	0.698	0.612	0.725	0.729	0.692	7.32e-06	0.0149	0.0019	0.000268	1.39e-05	2.73e-06	0.0131	0.000773	0.000268	6.53e-07	0.758	0.507	0.521	0.371	0.428	0.73	0.678	0.534	difficult	GRCh38_AllTandemRepeatsandHomopolymers_slop5;GRCh38_AllTandemRepeats_gt100bp_slop5;GRCh38_allTandemRepeats;GRCh38_SimpleRepeat_homopolymer_4to6_slop5;GRCh38_AllTandemRepeats_201to10000bp_slop5;GRCh38_alldifficultregions	ADAMTS17	ENSG00000140470	transcript	ENST00000568565.2	protein_coding	MODIFIER	intron_variant	ADAMTS17	ENSG00000140470	transcript	ENST00000568565.2	protein_coding	MODIFIER	intron_variant	.	.	.	.	.	.	.	.
15	100011301	Sniffles2.INS.3D4BME	N	<INS:839>	INS	INS	839	199.1	17.628	888	870	18	0.0203	novel	0.13	0.13	common	0.122	0.229	0.116	0.0701	0.126	0.132	0.126	0.232	0.118	0.071	0.13	0.0628	0.0162	0.0503	0.175	0.31	0.0675	0.0169	0.0526	0.178	0.483	0.0755	0.758	0.241	0.241	0.439	0.0601	0.0887	0.516	difficult	GRCh38_AllTandemRepeatsandHomopolymers_slop5;GRCh38_AllTandemRepeats_gt100bp_slop5;GRCh38_allTandemRepeats;GRCh38_SimpleRepeat_homopolymer_4to6_slop5;GRCh38_AllTandemRepeats_201to10000bp_slop5;GRCh38_alldifficultregions	ADAMTS17	ENSG00000140470	transcript	ENST00000568565.2	protein_coding	MODIFIER	intron_variant	ADAMTS17	ENSG00000140470	transcript	ENST00000568565.2	protein_coding	MODIFIER	intron_variant	.	.	.	.	.	.	.	.
15	100066780	Sniffles2.DEL.3D57ME	N	<DEL:-197>	DEL	DEL	-197	62.888	112.246	888	884	4	0.00451	novel	0.83	0.17	common	0.573	0.896	0.932	0.921	0.95	0.831	0.576	0.896	0.931	0.921	0.95	0.6	1	0.554	1	1	0.596	1	0.556	1	1	0.837	0.964	0.967	0.901	0.943	0.932	0.93	0.964	difficult	GRCh38_AllTandemRepeatsandHomopolymers_slop5;GRCh38_AllTandemRepeats_gt100bp_slop5;GRCh38_allTandemRepeats;GRCh38_SimpleRepeat_homopolymer_4to6_slop5;GRCh38_AllTandemRepeats_201to10000bp_slop5;GRCh38_lowmappabilityall;GRCh38_nonunique_l100_m2_e1;GRCh38_alllowmapandsegdupregions;GRCh38_alldifficultregions	ADAMTS17	ENSG00000140470	transcript	ENST00000568565.2	protein_coding	MODIFIER	intron_variant	ADAMTS17	ENSG00000140470	transcript	ENST00000568565.2	protein_coding	MODIFIER	intron_variant	.	.	.	.	.	.	.	.
15	100069745	Sniffles2.DEL.3D58ME	N	<DEL:-233>	DEL	DEL	-233	199.83	154.218	888	866	22	0.0248	novel	0.0434	0.0434	low_frequency	0.0415	0.0625	0.0476	0.0518	0.0175	0.0433	0.0424	0.0607	0.0491	0.0528	0.0151	0.337	1	0.312	1	1	0.343	1	0.321	1	1	0.0473	0.94	0.64	0.64	0.772	0.0492	0.0448	0.819	difficult	GRCh38_SimpleRepeat_homopolymer_4to6_slop5;GRCh38_lowmappabilityall;GRCh38_nonunique_l100_m2_e1;GRCh38_alllowmapandsegdupregions;GRCh38_alldifficultregions	RNA5SP402;ADAMTS17	ENSG00000252957;ENSG00000140470	transcript;transcript	ENST00000517148.1;ENST00000568565.2	pseudogene;protein_coding	MODIFIER;MODIFIER	downstream_gene_variant;intron_variant	ADAMTS17	ENSG00000140470	transcript	ENST00000568565.2	protein_coding	MODIFIER	intron_variant	.	.	.	.	.	.	.	.
15	100069760	Sniffles2.DEL.3D59ME	N	<DEL:-2333>	DEL	DEL	-2333	319.104	143.546	888	865	23	0.0259	known	0.00732	0.00732	low_frequency	0.0104	0.00347	0.00298	0.0122	0.00585	0.00751	0.0106	0.00357	0.00311	0.0124	0.00602	1	1	1	1	1	1	1	1	1	1	0.00282	0.984	0.154	0.154	0.393	0.000271	0.0018	0.207	confident	GRCh38_AllHomopolymers_gt6bp_imperfectgt10bp_slop5;GRCh38_AllTandemRepeatsandHomopolymers_slop5;GRCh38_SimpleRepeat_homopolymer_7to11_slop5;GRCh38_SimpleRepeat_homopolymer_4to6_slop5;GRCh38_SimpleRepeat_imperfecthomopolgt10_slop5;GRCh38_lowmappabilityall;GRCh38_nonunique_l100_m2_e1;GRCh38_alllowmapandsegdupregions;GRCh38_alldifficultregions;GRCh38_notinalldifficultregions	RNA5SP402;ADAMTS17	ENSG00000252957;ENSG00000140470	transcript;transcript	ENST00000517148.1;ENST00000568565.2	pseudogene;protein_coding	MODIFIER;MODIFIER	downstream_gene_variant;intron_variant	ADAMTS17	ENSG00000140470	transcript	ENST00000568565.2	protein_coding	MODIFIER	intron_variant	.	.	.	.	.	.	.	.
15	100070002	Sniffles2.DEL.3D5AME	N	<DEL:-1556>	DEL	DEL	-1556	327.577	131.989	888	865	23	0.0259	known	0.0344	0.0344	low_frequency	0.029	0.0521	0.0387	0.0427	0.0146	0.0335	0.0297	0.05	0.037	0.0435	0.012	1	1	0.214	1	1	1	1	0.19	1	1	0.0422	0.941	0.633	0.633	0.73	0.0453	0.0408	0.817	confident	GRCh38_AllHomopolymers_gt6bp_imperfectgt10bp_slop5;GRCh38_AllTandemRepeatsandHomopolymers_slop5;GRCh38_SimpleRepeat_homopolymer_7to11_slop5;GRCh38_SimpleRepeat_homopolymer_4to6_slop5;GRCh38_SimpleRepeat_imperfecthomopolgt10_slop5;GRCh38_lowmappabilityall;GRCh38_nonunique_l100_m2_e1;GRCh38_alllowmapandsegdupregions;GRCh38_alldifficultregions;GRCh38_notinalldifficultregions	RNA5SP402;ADAMTS17	ENSG00000252957;ENSG00000140470	transcript;transcript	ENST00000517148.1;ENST00000568565.2	pseudogene;protein_coding	MODIFIER;MODIFIER	downstream_gene_variant;intron_variant	ADAMTS17	ENSG00000140470	transcript	ENST00000568565.2	protein_coding	MODIFIER	intron_variant	.	.	.	.	.	.	.	.
15	100070647	Sniffles2.DEL.3D5BME	N	<DEL:-715>	DEL	DEL	-715	234.984	250.598	888	868	20	0.0225	novel	0.00169	0.00169	rare	0.00208	0	0.00298	0.00305	0	0.00173	0.00213	0	0.00307	0.00309	0	1	1	1	1	1	1	1	1	1	1	0.00282	0.991	0	0	0.638	0.000101	0.000402	0.251	confident	GRCh38_AllHomopolymers_gt6bp_imperfectgt10bp_slop5;GRCh38_AllTandemRepeatsandHomopolymers_slop5;GRCh38_SimpleRepeat_homopolymer_7to11_slop5;GRCh38_SimpleRepeat_homopolymer_4to6_slop5;GRCh38_lowmappabilityall;GRCh38_nonunique_l100_m2_e1;GRCh38_alllowmapandsegdupregions;GRCh38_alldifficultregions;GRCh38_notinalldifficultregions	RNA5SP402;ADAMTS17	ENSG00000252957;ENSG00000140470	transcript;transcript	ENST00000517148.1;ENST00000568565.2	pseudogene;protein_coding	MODIFIER;MODIFIER	downstream_gene_variant;intron_variant	ADAMTS17	ENSG00000140470	transcript	ENST00000568565.2	protein_coding	MODIFIER	intron_variant	.	.	.	.	.	.	.	.
15	100071676	Sniffles2.DEL.3D5CME	N	<DEL:-311>	DEL	DEL	-311	331.76	221.45	888	869	19	0.0214	novel	0.0512	0.0512	common	0.0519	0.0625	0.0566	0.0671	0.0205	0.0518	0.0534	0.0634	0.0579	0.0688	0.0177	0.481	1	0.417	0.53	1	0.492	1	0.425	0.539	1	0.0535	0.953	0.75	0.75	0.822	0.06	0.0567	0.928	confident	GRCh38_SimpleRepeat_homopolymer_4to6_slop5;GRCh38_lowmappabilityall;GRCh38_nonunique_l100_m2_e1;GRCh38_alllowmapandsegdupregions;GRCh38_alldifficultregions;GRCh38_notinalldifficultregions	RNA5SP402;ADAMTS17	ENSG00000252957;ENSG00000140470	transcript;transcript	ENST00000517148.1;ENST00000568565.2	pseudogene;protein_coding	MODIFIER;MODIFIER	downstream_gene_variant;intron_variant	ADAMTS17	ENSG00000140470	transcript	ENST00000568565.2	protein_coding	MODIFIER	intron_variant	.	.	.	.	.	.	.	.
15	100102404	Sniffles2.DEL.3D72ME	N	<DEL:-94>	DEL	DEL	-94	64.12	185.852	888	886	2	0.00225	novel	0.636	0.364	common	0.736	0.642	0.551	0.598	0.611	0.637	0.736	0.642	0.554	0.598	0.611	9.52e-06	0.0288	0.876	1	0.52	9.52e-06	0.0288	0.756	1	0.52	0.665	0.801	0.799	0.748	0.825	0.594	0.585	0.917	difficult	GRCh38_AllTandemRepeatsandHomopolymers_slop5;GRCh38_AllTandemRepeats_gt100bp_slop5;GRCh38_allTandemRepeats;GRCh38_SimpleRepeat_homopolymer_4to6_slop5;GRCh38_AllTandemRepeats_201to10000bp_slop5;GRCh38_lowmappabilityall;GRCh38_nonunique_l100_m2_e1;GRCh38_alllowmapandsegdupregions;GRCh38_alldifficultregions	ADAMTS17	ENSG00000140470	transcript	ENST00000568565.2	protein_coding	MODIFIER	intron_variant	ADAMTS17	ENSG00000140470	transcript	ENST00000568565.2	protein_coding	MODIFIER	intron_variant	.	.	.	.	.	.	.	.
15	100162448	Sniffles2.INS.3D6DME	N	<INS:961>	INS	INS	961	174.057	145.924	888	862	26	0.0293	novel	0.0479	0.0479	low_frequency	0.00622	0.0833	0.128	0.0061	0.038	0.0493	0.00647	0.0839	0.131	0.00633	0.0394	1	0.247	0.0786	1	1	1	0.25	0.0787	1	1	0.0524	0.97	0.855	0.855	0.797	0.00672	0.00672	0.576	difficult	GRCh38_gclt25orgt65_slop50;GRCh38_AllTandemRepeatsandHomopolymers_slop5;GRCh38_AllTandemRepeats_gt100bp_slop5;GRCh38_allTandemRepeats;GRCh38_AllTandemRepeats_201to10000bp_slop5;GRCh38_lowmappabilityall;GRCh38_nonunique_l100_m2_e1;GRCh38_alllowmapandsegdupregions;GRCh38_alldifficultregions	ADAMTS17	ENSG00000140470	transcript	ENST00000568565.2	protein_coding	MODIFIER	intron_variant	ADAMTS17	ENSG00000140470	transcript	ENST00000568565.2	protein_coding	MODIFIER	intron_variant	.	.	.	.	.	.	.	.
15	100178656	Sniffles2.INS.3D71ME	N	<INS:71>	INS	INS	71	96.298	441.932	888	871	17	0.0191	novel	0.00451	0.00451	rare	0	0	0	0	0.0234	0.00459	0	0	0	0	0.0237	1	1	1	1	1	1	1	1	1	1	0.00113	0.989	0	0	0.354	0.000196	0.00147	0.142	difficult	GRCh38_AllTandemRepeats_51to200bp_slop5;GRCh38_AllTandemRepeatsandHomopolymers_slop5;GRCh38_AllTandemRepeats_gt100bp_slop5;GRCh38_allTandemRepeats;GRCh38_SimpleRepeat_homopolymer_4to6_slop5;GRCh38_alldifficultregions	ADAMTS17	ENSG00000140470	transcript	ENST00000568565.2	protein_coding	MODIFIER	intron_variant	ADAMTS17	ENSG00000140470	transcript	ENST00000568565.2	protein_coding	MODIFIER	intron_variant	.	.	.	.	.	.	.	.
15	100201107	Sniffles2.INS.3D82ME	N	<INS:55>	INS	INS	55	107.425	397.594	888	860	28	0.0315	novel	0.00394	0.00394	rare	0.0145	0	0	0	0	0.00407	0.0153	0	0	0	0	1	1	1	1	1	1	1	1	1	1	0.00169	0.991	0.143	0.143	0.626	0.000273	0.000702	0.328	confident	GRCh38_notinalldifficultregions	ADAMTS17	ENSG00000140470	transcript	ENST00000568565.2	protein_coding	MODIFIER	intron_variant	ADAMTS17	ENSG00000140470	transcript	ENST00000568565.2	protein_coding	MODIFIER	intron_variant	.	.	.	.	.	Enhancer	.	.
15	100223745	Sniffles2.INS.3D83ME	N	<INS:57>	INS	INS	57	178.971	341.168	888	868	20	0.0225	novel	0.00338	0.00338	rare	0.0083	0.00347	0	0.00305	0	0.00346	0.00851	0.00355	0	0.00312	0	1	1	1	1	1	1	1	1	1	1	0	0.993	0	0	0.17	0.000288	0.000735	0.319	difficult	GRCh38_AllTandemRepeats_51to200bp_slop5;GRCh38_AllTandemRepeatsandHomopolymers_slop5;GRCh38_SimpleRepeat_diTR_11to50_slop5;GRCh38_AllTandemRepeats_gt100bp_slop5;GRCh38_allTandemRepeats;GRCh38_alldifficultregions	ADAMTS17	ENSG00000140470	transcript	ENST00000568565.2	protein_coding	MODIFIER	intron_variant	ADAMTS17	ENSG00000140470	transcript	ENST00000568565.2	protein_coding	MODIFIER	intron_variant	.	.	.	.	.	.	.	.
15	100225929	Sniffles2.INS.3D84ME	N	<INS:70>	INS	INS	70	115.446	199.855	888	864	24	0.027	novel	0.049	0.049	low_frequency	0.0477	0.0312	0.0536	0.0701	0.0409	0.0504	0.0494	0.0319	0.0546	0.0719	0.0424	1	1	0.0683	1	1	1	1	0.0706	1	1	0.0338	0.935	0.506	0.506	0.715	0.066	0.0692	0.892	difficult	GRCh38_AllTandemRepeatsandHomopolymers_slop5;GRCh38_AllTandemRepeats_gt100bp_slop5;GRCh38_allTandemRepeats;GRCh38_AllTandemRepeats_201to10000bp_slop5;GRCh38_alldifficultregions	ADAMTS17	ENSG00000140470	transcript	ENST00000568565.2	protein_coding	MODIFIER	intron_variant	ADAMTS17	ENSG00000140470	transcript	ENST00000568565.2	protein_coding	MODIFIER	intron_variant	.	.	.	.	.	.	.	.
15	100237607	Sniffles2.INS.3D85ME	N	<INS:53>	INS	INS	53	139.485	333.951	888	869	19	0.0214	novel	0.00113	0.00113	rare	0	0.00347	0	0	0.00292	0.00115	0	0.0035	0	0	0.00299	1	1	1	1	1	1	1	1	1	1	0	0.998	0	0	0.137	2.77e-05	0.000165	0.151	confident	GRCh38_notinalldifficultregions	ADAMTS17	ENSG00000140470	transcript	ENST00000568565.2	protein_coding	MODIFIER	intron_variant	ADAMTS17	ENSG00000140470	transcript	ENST00000568565.2	protein_coding	MODIFIER	intron_variant	.	.	.	.	.	.	.	.
15	100253358	Sniffles2.DEL.3D93ME	N	<DEL:-51>	DEL	DEL	-51	48.839	340.713	888	872	16	0.018	novel	0.00788	0.00788	low_frequency	0.0228	0.00694	0	0.00305	0	0.00803	0.0231	0.00714	0	0.00309	0	1	1	1	1	1	1	1	1	1	1	0.00507	0.988	0.429	0.429	0.581	0.00166	0.00406	0.348	difficult	GRCh38_gclt25orgt65_slop50;GRCh38_AllTandemRepeatsandHomopolymers_slop5;GRCh38_AllTandemRepeats_gt100bp_slop5;GRCh38_allTandemRepeats;GRCh38_SimpleRepeat_homopolymer_4to6_slop5;GRCh38_AllTandemRepeats_201to10000bp_slop5;GRCh38_lowmappabilityall;GRCh38_nonunique_l100_m2_e1;GRCh38_alllowmapandsegdupregions;GRCh38_alldifficultregions	ADAMTS17	ENSG00000140470	transcript	ENST00000568565.2	protein_coding	MODIFIER	intron_variant	ADAMTS17	ENSG00000140470	transcript	ENST00000568565.2	protein_coding	MODIFIER	intron_variant	.	.	.	.	.	.	.	.
15	100270772	Sniffles2.INS.3D89ME	N	<INS:308>	INS	INS	308	87.973	70.076	888	884	4	0.00451	known	0.718	0.282	common	0.656	0.743	0.83	0.622	0.769	0.721	0.662	0.743	0.83	0.622	0.774	0.321	0.515	0.789	0.0683	0.395	0.469	0.515	0.789	0.0683	0.66	0.727	0.949	0.963	0.927	0.953	0.613	0.609	0.969	confident	GRCh38_SimpleRepeat_homopolymer_4to6_slop5;GRCh38_notinalldifficultregions	ADAMTS17	ENSG00000140470	transcript	ENST00000568565.2	protein_coding	MODIFIER	intron_variant	ADAMTS17	ENSG00000140470	transcript	ENST00000568565.2	protein_coding	MODIFIER	intron_variant	.	.	.	.	.	.	.	.
15	100272596	Sniffles2.INS.3D8AME	N	<INS:327>	INS	INS	327	88.926	64.715	888	883	5	0.00563	novel	0.597	0.403	common	0.616	0.545	0.604	0.567	0.634	0.6	0.622	0.545	0.611	0.567	0.634	0.342	0.501	0.872	0.0557	0.0476	0.41	0.501	1	0.0557	0.0476	0.608	0.936	0.954	0.922	0.94	0.547	0.544	0.971	confident	GRCh38_notinalldifficultregions	ADAMTS17	ENSG00000140470	transcript	ENST00000568565.2	protein_coding	MODIFIER	intron_variant	ADAMTS17	ENSG00000140470	transcript	ENST00000568565.2	protein_coding	MODIFIER	intron_variant	.	.	.	.	.	.	.	.
15	100276251	Sniffles2.INS.3D8BME	N	<INS:116>	INS	INS	116	219.133	156.384	888	873	15	0.0169	novel	0.146	0.146	common	0.106	0.177	0.229	0.107	0.132	0.148	0.108	0.178	0.232	0.107	0.133	0.316	0.568	0.126	0.22	0.0831	0.492	0.568	0.125	0.22	0.0814	0.145	0.788	0.563	0.563	0.679	0.11	0.109	0.77	difficult	GRCh38_gclt25orgt65_slop50;GRCh38_AllTandemRepeatsandHomopolymers_slop5;GRCh38_AllTandemRepeats_gt100bp_slop5;GRCh38_allTandemRepeats;GRCh38_AllTandemRepeats_201to10000bp_slop5;GRCh38_alldifficultregions	ADAMTS17	ENSG00000140470	transcript	ENST00000568565.2	protein_coding	MODIFIER	intron_variant	ADAMTS17	ENSG00000140470	transcript	ENST00000568565.2	protein_coding	MODIFIER	intron_variant	.	.	.	.	.	.	.	.
15	100292166	Sniffles2.INS.3D8DME	N	<INS:121>	INS	INS	121	113.336	246.98	888	869	19	0.0214	known	0.0355	0.0355	low_frequency	0.00208	0.0486	0.101	0.0213	0.0205	0.0362	0.00213	0.049	0.102	0.022	0.0211	1	0.282	0.224	1	1	1	0.284	0.223	1	1	0.0332	0.979	0.823	0.823	0.846	0.0168	0.0171	0.958	difficult	GRCh38_gclt25orgt65_slop50;GRCh38_AllTandemRepeatsandHomopolymers_slop5;GRCh38_AllTandemRepeats_gt100bp_slop5;GRCh38_allTandemRepeats;GRCh38_SimpleRepeat_homopolymer_4to6_slop5;GRCh38_AllTandemRepeats_201to10000bp_slop5;GRCh38_alldifficultregions	ADAMTS17	ENSG00000140470	transcript	ENST00000568565.2	protein_coding	MODIFIER	intron_variant	ADAMTS17	ENSG00000140470	transcript	ENST00000568565.2	protein_coding	MODIFIER	intron_variant	.	.	.	.	.	.	.	.
15	100313935	Sniffles2.INS.3D9EME	N	<INS:72>	INS	INS	72	84.219	269.379	888	876	12	0.0135	novel	0.0242	0.0242	low_frequency	0.056	0.0139	0.0149	0.0061	0.0146	0.0251	0.0586	0.0142	0.0152	0.00614	0.0149	0.538	1	1	1	1	0.568	1	1	1	1	0.0152	0.952	0.286	0.286	0.601	0.0019	0.00499	0.367	difficult	GRCh38_AllTandemRepeatsandHomopolymers_slop5;GRCh38_AllTandemRepeats_gt100bp_slop5;GRCh38_allTandemRepeats;GRCh38_SimpleRepeat_homopolymer_4to6_slop5;GRCh38_AllTandemRepeats_201to10000bp_slop5;GRCh38_lowmappabilityall;GRCh38_nonunique_l100_m2_e1;GRCh38_alllowmapandsegdupregions;GRCh38_alldifficultregions	ADAMTS17	ENSG00000140470	transcript	ENST00000568565.2	protein_coding	MODIFIER	intron_variant	ADAMTS17	ENSG00000140470	transcript	ENST00000568565.2	protein_coding	MODIFIER	intron_variant	.	.	.	.	.	.	.	.
15	100339637	Sniffles2.INS.3D9FME	N	<INS:58>	INS	INS	58	36.435	127.292	888	872	16	0.018	novel	0.0529	0.0529	common	0.0643	0.0104	0.173	0	0.00585	0.0539	0.0657	0.0106	0.176	0	0.00595	0.607	1	0.28	1	1	0.607	1	0.288	1	1	0.0467	0.941	0.655	0.655	0.692	0.00291	0.00654	0.389	difficult	GRCh38_gclt25orgt65_slop50;GRCh38_AllTandemRepeats_51to200bp_slop5;GRCh38_AllTandemRepeatsandHomopolymers_slop5;GRCh38_AllTandemRepeats_gt100bp_slop5;GRCh38_allTandemRepeats;GRCh38_SimpleRepeat_homopolymer_4to6_slop5;GRCh38_alldifficultregions	SPATA41;ADAMTS17	ENSG00000189419;ENSG00000140470	transcript;transcript	ENST00000647665.1;ENST00000568565.2	pseudogene;protein_coding	MODIFIER;MODIFIER	downstream_gene_variant;intron_variant	ADAMTS17	ENSG00000140470	transcript	ENST00000568565.2	protein_coding	MODIFIER	intron_variant	.	.	.	.	.	Promoter	.	.
15	100358775	Sniffles2.INS.3DA1ME	N	<INS:274>	INS	INS	274	77.569	65.66	888	879	9	0.0101	novel	0.418	0.418	common	0.27	0.399	0.444	0.573	0.468	0.42	0.273	0.398	0.449	0.573	0.47	0.744	0.0152	0.535	0.75	1	0.627	0.00877	0.639	0.75	1	0.422	0.865	0.859	0.859	0.86	0.579	0.576	0.904	confident	GRCh38_SimpleRepeat_homopolymer_4to6_slop5;GRCh38_notinalldifficultregions	SPATA41-CERS3-AS1	ENSG00000189419-ENSG00000259430	intergenic_region	ENSG00000189419-ENSG00000259430	.	MODIFIER	intergenic_region	.	.	.	.	.	.	.	.	.	.	.	.	.	.	.
15	100378898	Sniffles2.DEL.3DA9ME	N	<DEL:-4304>	DEL	DEL	-4304	0	0	888	869	19	0.0214	known	0.00113	0.00113	rare	0	0	0	0	0.00585	0.00115	0	0	0	0	0.0061	1	1	1	1	1	1	1	1	1	1	0	0.998	0	0	0.0715	0.000213	0.000718	0.255	confident	GRCh38_AllHomopolymers_gt6bp_imperfectgt10bp_slop5;GRCh38_AllTandemRepeatsandHomopolymers_slop5;GRCh38_SimpleRepeat_homopolymer_gt11_slop5;GRCh38_allTandemRepeats;GRCh38_SimpleRepeat_homopolymer_7to11_slop5;GRCh38_SimpleRepeat_homopolymer_4to6_slop5;GRCh38_AllTandemRepeats_lt51bp_slop5;GRCh38_SimpleRepeat_imperfecthomopolgt10_slop5;GRCh38_lowmappabilityall;GRCh38_nonunique_l100_m2_e1;GRCh38_alllowmapandsegdupregions;GRCh38_alldifficultregions;GRCh38_notinalldifficultregions	CERS3-AS1;CERS3-AS1;CERS3-AS1	ENSG00000259430;ENSG00000259430;ENSG00000259430	transcript;transcript;transcript	ENST00000664239.1;ENST00000664239.1;ENST00000664239.1	pseudogene;pseudogene;pseudogene	HIGH;HIGH;MODIFIER	exon_loss_variant;exon_loss_variant&stop_lost;downstream_gene_variant	.	.	.	.	.	.	.	Height	0	0.0118	.	36224396	Open chromatin	.	.
15	100384378	Sniffles2.DEL.3DAAME	N	<DEL:-53>	DEL	DEL	-53	45.004	191.299	888	875	13	0.0146	novel	0.0918	0.0918	common	0.106	0.0694	0.0446	0.0549	0.172	0.0931	0.107	0.0704	0.0449	0.0562	0.176	0.316	0.0196	0.279	0.389	0.595	0.322	0.0203	0.28	0.397	0.6	0.0845	0.965	0.838	0.838	0.917	0.0281	0.03	0.889	difficult	GRCh38_AllTandemRepeats_51to200bp_slop5;GRCh38_AllTandemRepeatsandHomopolymers_slop5;GRCh38_AllTandemRepeats_gt100bp_slop5;GRCh38_allTandemRepeats;GRCh38_SimpleRepeat_homopolymer_4to6_slop5;GRCh38_lowmappabilityall;GRCh38_nonunique_l100_m2_e1;GRCh38_alllowmapandsegdupregions;GRCh38_alldifficultregions	CERS3-AS1;CERS3-AS1	ENSG00000259430;ENSG00000259430	transcript;gene_variant	ENST00000664239.1;ENSG00000259430	pseudogene;.	MODIFIER;MODIFIER	downstream_gene_variant;intragenic_variant	.	.	.	.	.	.	.	.	.	.	.	.	CTCF Binding Site	.	.
15	100390939	Sniffles2.BND.3DB0ME	N	<BND:3DB0ME>	BND	OTHER	.	0	6.608	888	870	18	0.0203	not_compared	0.00113	0.00113	rare	0	0	0	0.00305	0.00292	0.00115	0	0	0	0.00311	0.00299	1	1	1	1	1	1	1	1	1	1	0.000563	0.997	0	0	0.736	7.78e-05	0.000207	0.206	confident	GRCh38_notinalldifficultregions	CERS3-AS1	ENSG00000259430	transcript	ENST00000664239.1	pseudogene	HIGH	transcript_ablation	.	.	.	.	.	.	.	.	.	.	.	.	.	.	.
15	100390939	Sniffles2.INS.3DA4ME	N	<INS:1442>	INS	INS	1442	67.879	13.06	888	877	11	0.0124	novel	0.383	0.383	common	0.245	0.361	0.396	0.543	0.43	0.386	0.247	0.361	0.401	0.549	0.434	0.117	0.0111	0.42	0.157	0.877	0.116	0.0111	0.517	0.205	1	0.39	0.908	0.923	0.923	0.894	0.543	0.532	0.918	confident	GRCh38_notinalldifficultregions	CERS3-AS1	ENSG00000259430	gene_variant	ENSG00000259430	.	MODIFIER	intragenic_variant	.	.	.	.	.	.	.	.	.	.	.	.	.	.	.
15	100390939	Sniffles2.INS.3DA5ME	N	<INS:2880>	INS	INS	2880	111.709	0	888	866	22	0.0248	novel	0.00225	0.00225	rare	0	0.00347	0.00893	0	0	0.00231	0	0.0035	0.00915	0	0	1	1	1	1	1	1	1	1	1	1	0	0.995	0	0	0.126	0.000488	0.0015	0.378	confident	GRCh38_notinalldifficultregions	CERS3-AS1	ENSG00000259430	gene_variant	ENSG00000259430	.	MODIFIER	intragenic_variant	.	.	.	.	.	.	.	.	.	.	.	.	.	.	.
15	100467830	Sniffles2.INS.3DB8ME	N	<INS:100>	INS	INS	100	145.415	230.588	888	862	26	0.0293	novel	0.00169	0.00169	rare	0.00622	0	0	0	0	0.00174	0.00644	0	0	0	0	1	1	1	1	1	1	1	1	1	1	0.000563	0.995	0	0	0.562	2.87e-05	3.92e-05	0.533	difficult	GRCh38_gclt25orgt65_slop50;GRCh38_AllTandemRepeats_51to200bp_slop5;GRCh38_AllTandemRepeatsandHomopolymers_slop5;GRCh38_SimpleRepeat_diTR_11to50_slop5;GRCh38_AllTandemRepeats_gt100bp_slop5;GRCh38_allTandemRepeats;GRCh38_alldifficultregions	CERS3	ENSG00000154227	transcript	ENST00000284382.8	protein_coding	MODIFIER	intron_variant	CERS3	ENSG00000154227	transcript	ENST00000284382.8	protein_coding	MODIFIER	intron_variant	.	.	.	.	.	.	.	.
15	100496551	Sniffles2.INV.3DBDME	N	<INV:68>	INV	OTHER	68	136.796	298.889	888	868	20	0.0225	novel	0.00113	0.00113	rare	0.00208	0	0.00298	0	0	0.00115	0.00212	0	0.00301	0	0	1	1	1	1	1	1	1	1	1	1	0.00169	0.994	0	0	0.494	2.05e-05	5.35e-05	0.272	confident	GRCh38_SimpleRepeat_homopolymer_4to6_slop5;GRCh38_notinalldifficultregions	CERS3	ENSG00000154227	transcript	ENST00000284382.8	protein_coding	MODIFIER	intron_variant	CERS3	ENSG00000154227	transcript	ENST00000284382.8	protein_coding	MODIFIER	intron_variant	.	.	.	.	.	.	.	.
15	100511569	Sniffles2.DEL.3DD3ME	N	<DEL:-249>	DEL	DEL	-249	136.201	165.933	888	886	2	0.00225	known	0.765	0.235	common	0.658	0.76	0.866	0.842	0.746	0.765	0.66	0.76	0.865	0.842	0.746	0.393	0.173	1	0.375	0.0458	0.317	0.173	1	0.375	0.0458	0.805	0.747	0.751	0.573	0.705	0.866	0.831	0.637	difficult	GRCh38_AllTandemRepeatsandHomopolymers_slop5;GRCh38_AllTandemRepeats_gt100bp_slop5;GRCh38_allTandemRepeats;GRCh38_AllTandemRepeats_201to10000bp_slop5;GRCh38_lowmappabilityall;GRCh38_nonunique_l100_m2_e1;GRCh38_alllowmapandsegdupregions;GRCh38_alldifficultregions	CERS3	ENSG00000154227	transcript	ENST00000284382.8	protein_coding	MODIFIER	intron_variant	CERS3	ENSG00000154227	transcript	ENST00000284382.8	protein_coding	MODIFIER	intron_variant	.	.	.	.	.	Open chromatin	.	.
15	100531365	Sniffles2.INS.3DC3ME	N	<INS:86>	INS	INS	86	158.187	382.348	888	864	24	0.027	novel	0.00394	0.00394	rare	0	0	0	0.00915	0.0117	0.00405	0	0	0	0.00943	0.0119	1	1	1	1	0.0176	1	1	1	1	0.0179	0.00338	0.986	0	0	0.403	0.00152	0.00259	0.421	confident	GRCh38_notinalldifficultregions	CERS3	ENSG00000154227	transcript	ENST00000284382.8	protein_coding	MODIFIER	intron_variant	CERS3	ENSG00000154227	transcript	ENST00000284382.8	protein_coding	MODIFIER	intron_variant	.	.	.	.	.	Enhancer	.	.
15	100544399	Sniffles2.INS.3DC5ME	N	<INS:107>	INS	INS	107	109.313	56.272	888	885	3	0.00338	novel	0.557	0.443	common	0.546	0.438	0.601	0.579	0.611	0.558	0.546	0.44	0.602	0.579	0.611	1.76e-11	3.88e-05	1.14e-05	5.1e-05	3.61e-07	1.76e-11	3.51e-05	2.08e-05	5.1e-05	3.61e-07	0.591	0.561	0.562	0.548	0.546	0.589	0.577	0.654	difficult	GRCh38_gclt25orgt65_slop50;GRCh38_AllTandemRepeats_51to200bp_slop5;GRCh38_AllTandemRepeatsandHomopolymers_slop5;GRCh38_AllTandemRepeats_gt100bp_slop5;GRCh38_allTandemRepeats;GRCh38_SimpleRepeat_homopolymer_4to6_slop5;GRCh38_alldifficultregions	ENSG00000270127;CERS3	ENSG00000270127;ENSG00000154227	transcript;transcript	ENST00000602585.2;ENST00000284382.8	pseudogene;protein_coding	MODIFIER;MODIFIER	downstream_gene_variant;intron_variant	CERS3	ENSG00000154227	transcript	ENST00000284382.8	protein_coding	MODIFIER	intron_variant	.	.	.	.	.	Enhancer	.	.
15	100554546	Sniffles2.DEL.3DD9ME	N	<DEL:-2025>	DEL	DEL	-2025	275.044	118.801	888	865	23	0.0259	novel	0.00225	0.00225	rare	0.00415	0.00347	0	0	0.00292	0.00231	0.00435	0.00352	0	0	0.00299	1	1	1	1	1	1	1	1	1	1	0.000563	0.994	0	0	0.349	7.89e-05	0.000471	0.184	difficult	GRCh38_AllTandemRepeatsandHomopolymers_slop5;GRCh38_AllTandemRepeats_gt100bp_slop5;GRCh38_allTandemRepeats;GRCh38_SimpleRepeat_homopolymer_4to6_slop5;GRCh38_AllTandemRepeats_201to10000bp_slop5;GRCh38_lowmappabilityall;GRCh38_nonunique_l100_m2_e1;GRCh38_allOtherDifficultregions;GRCh38_gnomAD_InbreedingCoeff_slop1bp_merge1000bp;GRCh38_segdups;GRCh38_alllowmapandsegdupregions;GRCh38_alldifficultregions	ENSG00000259540;ENSG00000270127;RNU6-322P;RNU6-181P;PRKXP1	ENSG00000259540;ENSG00000270127;ENSG00000251819;ENSG00000200095;ENSG00000259205	transcript;transcript;transcript;transcript;transcript	ENST00000559349.1;ENST00000602585.2;ENST00000516010.1;ENST00000363225.1;ENST00000561423.2	pseudogene;pseudogene;snRNA;snRNA;processed_pseudogene	MODIFIER;MODIFIER;MODIFIER;MODIFIER;MODIFIER	upstream_gene_variant;upstream_gene_variant;upstream_gene_variant;downstream_gene_variant;intron_variant	.	.	.	.	.	.	.	.	.	.	.	.	Enhancer	.	.
15	100554556	Sniffles2.DEL.3DD8ME	N	<DEL:-815>	DEL	DEL	-815	327.319	159.377	888	867	21	0.0236	novel	0.0163	0.0163	low_frequency	0.0456	0.00694	0	0.0122	0.00292	0.0167	0.0476	0.00704	0	0.0125	0.00298	1	1	1	1	1	1	1	1	1	1	0.00676	0.963	0.103	0.103	0.453	0.00432	0.00719	0.554	difficult	GRCh38_AllTandemRepeatsandHomopolymers_slop5;GRCh38_AllTandemRepeats_gt100bp_slop5;GRCh38_allTandemRepeats;GRCh38_AllTandemRepeats_201to10000bp_slop5;GRCh38_lowmappabilityall;GRCh38_nonunique_l100_m2_e1;GRCh38_segdups;GRCh38_alllowmapandsegdupregions;GRCh38_alldifficultregions	ENSG00000259540;ENSG00000270127;RNU6-322P;PRKXP1	ENSG00000259540;ENSG00000270127;ENSG00000251819;ENSG00000259205	transcript;transcript;transcript;transcript	ENST00000559349.1;ENST00000602585.2;ENST00000516010.1;ENST00000561423.2	pseudogene;pseudogene;snRNA;processed_pseudogene	MODIFIER;MODIFIER;MODIFIER;MODIFIER	upstream_gene_variant;upstream_gene_variant;upstream_gene_variant;intron_variant	.	.	.	.	.	.	.	.	.	.	.	.	Enhancer	.	.
15	100554575	Sniffles2.DEL.3DDAME	N	<DEL:-70>	DEL	DEL	-70	106.575	377.502	888	879	9	0.0101	novel	0.246	0.246	common	0.195	0.361	0.167	0.238	0.304	0.246	0.195	0.36	0.168	0.239	0.306	0.0124	0.209	0.0501	0.000151	0.0465	0.0124	0.275	0.0499	0.000149	0.046	0.207	0.676	0.488	0.488	0.576	0.226	0.255	0.625	difficult	GRCh38_AllTandemRepeatsandHomopolymers_slop5;GRCh38_AllTandemRepeats_gt100bp_slop5;GRCh38_allTandemRepeats;GRCh38_AllTandemRepeats_201to10000bp_slop5;GRCh38_lowmappabilityall;GRCh38_nonunique_l100_m2_e1;GRCh38_segdups;GRCh38_alllowmapandsegdupregions;GRCh38_alldifficultregions	ENSG00000259540;ENSG00000270127;RNU6-322P;PRKXP1	ENSG00000259540;ENSG00000270127;ENSG00000251819;ENSG00000259205	transcript;transcript;transcript;transcript	ENST00000559349.1;ENST00000602585.2;ENST00000516010.1;ENST00000561423.2	pseudogene;pseudogene;snRNA;processed_pseudogene	MODIFIER;MODIFIER;MODIFIER;MODIFIER	upstream_gene_variant;upstream_gene_variant;upstream_gene_variant;intron_variant	.	.	.	.	.	.	.	.	.	.	.	.	Enhancer	.	.
15	100554827	Sniffles2.INS.3DC7ME	N	<INS:94>	INS	INS	94	136.276	271.417	888	881	7	0.00788	novel	0.27	0.27	common	0.272	0.281	0.31	0.247	0.24	0.271	0.274	0.283	0.31	0.247	0.243	0.256	0.303	0.0117	0.529	1	0.255	0.305	0.0117	0.529	1	0.248	0.653	0.505	0.505	0.596	0.237	0.266	0.635	difficult	GRCh38_AllTandemRepeatsandHomopolymers_slop5;GRCh38_AllTandemRepeats_gt100bp_slop5;GRCh38_allTandemRepeats;GRCh38_AllTandemRepeats_201to10000bp_slop5;GRCh38_lowmappabilityall;GRCh38_nonunique_l100_m2_e1;GRCh38_segdups;GRCh38_alllowmapandsegdupregions;GRCh38_alldifficultregions	ENSG00000259540;ENSG00000270127;RNU6-322P;PRKXP1	ENSG00000259540;ENSG00000270127;ENSG00000251819;ENSG00000259205	transcript;transcript;transcript;transcript	ENST00000559349.1;ENST00000602585.2;ENST00000516010.1;ENST00000561423.2	pseudogene;pseudogene;snRNA;processed_pseudogene	MODIFIER;MODIFIER;MODIFIER;MODIFIER	upstream_gene_variant;upstream_gene_variant;upstream_gene_variant;intron_variant	.	.	.	.	.	.	.	.	.	.	.	.	Enhancer	.	.
15	100555845	Sniffles2.DEL.3DDDME	N	<DEL:-2174>	DEL	DEL	-2174	232.198	213.186	888	870	18	0.0203	novel	0.0214	0.0214	low_frequency	0.0539	0.0104	0	0.0244	0.00292	0.0218	0.056	0.0105	0	0.0247	0.00298	0.00241	1	1	0.0837	1	0.00278	1	1	0.0847	1	0.0163	0.948	0.182	0.182	0.51	0.00698	0.00927	0.572	difficult	GRCh38_AllTandemRepeatsandHomopolymers_slop5;GRCh38_AllTandemRepeats_gt100bp_slop5;GRCh38_allTandemRepeats;GRCh38_SimpleRepeat_homopolymer_4to6_slop5;GRCh38_AllTandemRepeats_201to10000bp_slop5;GRCh38_lowmappabilityall;GRCh38_nonunique_l100_m2_e1;GRCh38_nonunique_l250_m0_e0;GRCh38_allOtherDifficultregions;GRCh38_gnomAD_InbreedingCoeff_slop1bp_merge1000bp;GRCh38_segdups;GRCh38_alllowmapandsegdupregions;GRCh38_alldifficultregions	ENSG00000259540;RNU6-322P;RNU6-181P;PRKXP1	ENSG00000259540;ENSG00000251819;ENSG00000200095;ENSG00000259205	transcript;transcript;transcript;transcript	ENST00000559349.1;ENST00000516010.1;ENST00000363225.1;ENST00000561423.2	pseudogene;snRNA;snRNA;processed_pseudogene	MODIFIER;MODIFIER;MODIFIER;MODIFIER	upstream_gene_variant;upstream_gene_variant;downstream_gene_variant;intron_variant	.	.	.	.	.	.	.	.	.	.	.	.	Enhancer;Enhancer	.	.
15	100555947	Sniffles2.DEL.3DDCME	N	<DEL:-677>	DEL	DEL	-677	274.829	361.483	888	868	20	0.0225	novel	0.00338	0.00338	rare	0.00415	0	0.00893	0	0.00292	0.00346	0.00433	0	0.00909	0	0.00298	1	1	1	1	1	1	1	1	1	1	0.000563	0.992	0	0	0.274	0.000117	0.000529	0.245	difficult	GRCh38_AllTandemRepeatsandHomopolymers_slop5;GRCh38_AllTandemRepeats_gt100bp_slop5;GRCh38_allTandemRepeats;GRCh38_SimpleRepeat_homopolymer_4to6_slop5;GRCh38_AllTandemRepeats_201to10000bp_slop5;GRCh38_lowmappabilityall;GRCh38_nonunique_l100_m2_e1;GRCh38_allOtherDifficultregions;GRCh38_gnomAD_InbreedingCoeff_slop1bp_merge1000bp;GRCh38_segdups;GRCh38_alllowmapandsegdupregions;GRCh38_alldifficultregions	ENSG00000259540;RNU6-322P;RNU6-181P;PRKXP1	ENSG00000259540;ENSG00000251819;ENSG00000200095;ENSG00000259205	transcript;transcript;transcript;transcript	ENST00000559349.1;ENST00000516010.1;ENST00000363225.1;ENST00000561423.2	pseudogene;snRNA;snRNA;processed_pseudogene	MODIFIER;MODIFIER;MODIFIER;MODIFIER	upstream_gene_variant;upstream_gene_variant;downstream_gene_variant;intron_variant	.	.	.	.	.	.	.	.	.	.	.	.	Enhancer	.	.
15	100555980	Sniffles2.DEL.3DDEME	N	<DEL:-60>	DEL	DEL	-60	92.738	448.27	888	881	7	0.00788	novel	0.386	0.386	common	0.342	0.514	0.372	0.36	0.377	0.387	0.345	0.514	0.372	0.361	0.377	0.0869	0.00436	0.743	0.000163	0.009	0.086	0.00436	0.743	0.00016	0.009	0.374	0.639	0.575	0.575	0.595	0.336	0.352	0.639	difficult	GRCh38_AllTandemRepeatsandHomopolymers_slop5;GRCh38_AllTandemRepeats_gt100bp_slop5;GRCh38_allTandemRepeats;GRCh38_SimpleRepeat_homopolymer_4to6_slop5;GRCh38_AllTandemRepeats_201to10000bp_slop5;GRCh38_lowmappabilityall;GRCh38_nonunique_l100_m2_e1;GRCh38_segdups;GRCh38_alllowmapandsegdupregions;GRCh38_alldifficultregions	ENSG00000259540;RNU6-322P;RNU6-181P;PRKXP1	ENSG00000259540;ENSG00000251819;ENSG00000200095;ENSG00000259205	transcript;transcript;transcript;transcript	ENST00000559349.1;ENST00000516010.1;ENST00000363225.1;ENST00000561423.2	pseudogene;snRNA;snRNA;processed_pseudogene	MODIFIER;MODIFIER;MODIFIER;MODIFIER	upstream_gene_variant;upstream_gene_variant;downstream_gene_variant;intron_variant	.	.	.	.	.	.	.	.	.	.	.	.	Enhancer	.	.
15	100556391	Sniffles2.INS.3DCDME	N	<INS:69>	INS	INS	69	76.488	332.804	888	879	9	0.0101	novel	0.35	0.35	common	0.274	0.358	0.354	0.408	0.392	0.352	0.279	0.358	0.354	0.408	0.394	0.144	0.717	0.237	0.42	0.0549	0.106	0.717	0.237	0.336	0.0547	0.342	0.667	0.587	0.587	0.62	0.384	0.382	0.641	difficult	GRCh38_AllTandemRepeatsandHomopolymers_slop5;GRCh38_AllTandemRepeats_gt100bp_slop5;GRCh38_allTandemRepeats;GRCh38_AllTandemRepeats_201to10000bp_slop5;GRCh38_lowmappabilityall;GRCh38_nonunique_l100_m2_e1;GRCh38_allOtherDifficultregions;GRCh38_gnomAD_InbreedingCoeff_slop1bp_merge1000bp;GRCh38_segdups;GRCh38_alllowmapandsegdupregions;GRCh38_alldifficultregions	ENSG00000259540;RNU6-322P;RNU6-181P;PRKXP1	ENSG00000259540;ENSG00000251819;ENSG00000200095;ENSG00000259205	transcript;transcript;transcript;transcript	ENST00000559349.1;ENST00000516010.1;ENST00000363225.1;ENST00000561423.2	pseudogene;snRNA;snRNA;processed_pseudogene	MODIFIER;MODIFIER;MODIFIER;MODIFIER	upstream_gene_variant;upstream_gene_variant;downstream_gene_variant;intron_variant	.	.	.	.	.	.	.	.	.	.	.	.	Enhancer	.	.
15	100556516	Sniffles2.INS.3DCEME	N	<INS:566>	INS	INS	566	291.649	244.293	888	869	19	0.0214	novel	0.00169	0.00169	rare	0	0.00347	0	0.0061	0	0.00173	0	0.0035	0	0.00617	0	1	1	1	1	1	1	1	1	1	1	0	0.997	0	0	0.0726	0.000198	0.000827	0.226	difficult	GRCh38_AllTandemRepeatsandHomopolymers_slop5;GRCh38_AllTandemRepeats_gt100bp_slop5;GRCh38_allTandemRepeats;GRCh38_AllTandemRepeats_201to10000bp_slop5;GRCh38_segdups;GRCh38_alllowmapandsegdupregions;GRCh38_alldifficultregions	ENSG00000259540;RNU6-322P;RNU6-181P;PRKXP1	ENSG00000259540;ENSG00000251819;ENSG00000200095;ENSG00000259205	transcript;transcript;transcript;transcript	ENST00000559349.1;ENST00000516010.1;ENST00000363225.1;ENST00000561423.2	pseudogene;snRNA;snRNA;processed_pseudogene	MODIFIER;MODIFIER;MODIFIER;MODIFIER	upstream_gene_variant;upstream_gene_variant;downstream_gene_variant;intron_variant	.	.	.	.	.	.	.	.	.	.	.	.	Enhancer	.	.
15	100556962	Sniffles2.DEL.3DDFME	N	<DEL:-73>	DEL	DEL	-73	105.682	226.62	888	878	10	0.0113	novel	0.0524	0.0524	common	0.112	0.0139	0.0268	0.0274	0.0497	0.0524	0.113	0.0139	0.027	0.0276	0.0503	0.748	1	1	1	1	0.748	1	1	1	1	0.0366	0.899	0.341	0.341	0.56	0.0116	0.0232	0.408	difficult	GRCh38_AllTandemRepeatsandHomopolymers_slop5;GRCh38_AllTandemRepeats_gt100bp_slop5;GRCh38_allTandemRepeats;GRCh38_AllTandemRepeats_201to10000bp_slop5;GRCh38_lowmappabilityall;GRCh38_nonunique_l100_m2_e1;GRCh38_nonunique_l250_m0_e0;GRCh38_segdups;GRCh38_alllowmapandsegdupregions;GRCh38_alldifficultregions	ENSG00000259540;RNU6-181P;PRKXP1	ENSG00000259540;ENSG00000200095;ENSG00000259205	transcript;transcript;transcript	ENST00000559349.1;ENST00000363225.1;ENST00000561423.2	pseudogene;snRNA;processed_pseudogene	MODIFIER;MODIFIER;MODIFIER	upstream_gene_variant;downstream_gene_variant;intron_variant	.	.	.	.	.	.	.	.	.	.	.	.	.	.	.
15	100557430	Sniffles2.INS.3DCFME	N	<INS:68>	INS	INS	68	44.331	211.356	888	880	8	0.00901	novel	0.427	0.427	common	0.334	0.51	0.393	0.488	0.462	0.43	0.343	0.51	0.393	0.488	0.462	0.111	0.000216	0.0351	0.434	0.218	0.0806	0.000216	0.0351	0.434	0.218	0.431	0.677	0.63	0.63	0.668	0.503	0.49	0.779	difficult	GRCh38_AllTandemRepeatsandHomopolymers_slop5;GRCh38_AllTandemRepeats_gt100bp_slop5;GRCh38_allTandemRepeats;GRCh38_AllTandemRepeats_201to10000bp_slop5;GRCh38_lowmappabilityall;GRCh38_nonunique_l100_m2_e1;GRCh38_segdups;GRCh38_alllowmapandsegdupregions;GRCh38_alldifficultregions	ENSG00000259540;RNU6-181P;PRKXP1	ENSG00000259540;ENSG00000200095;ENSG00000259205	transcript;transcript;transcript	ENST00000559349.1;ENST00000363225.1;ENST00000561423.2	pseudogene;snRNA;processed_pseudogene	MODIFIER;MODIFIER;MODIFIER	upstream_gene_variant;downstream_gene_variant;intron_variant	.	.	.	.	.	.	.	.	.	.	.	.	Enhancer	.	.
15	100558184	Sniffles2.DEL.3DE0ME	N	<DEL:-72>	DEL	DEL	-72	101.122	333.068	888	886	2	0.00225	novel	0.332	0.332	common	0.342	0.372	0.33	0.332	0.286	0.333	0.342	0.372	0.33	0.334	0.288	4.21e-07	4.44e-08	0.297	2.66e-06	0.000131	4.21e-07	4.44e-08	0.297	1.44e-06	0.00013	0.33	0.67	0.584	0.584	0.633	0.36	0.341	0.692	difficult	GRCh38_AllTandemRepeatsandHomopolymers_slop5;GRCh38_AllTandemRepeats_gt100bp_slop5;GRCh38_allTandemRepeats;GRCh38_AllTandemRepeats_201to10000bp_slop5;GRCh38_lowmappabilityall;GRCh38_nonunique_l100_m2_e1;GRCh38_segdups;GRCh38_alllowmapandsegdupregions;GRCh38_alldifficultregions	ENSG00000259540;RNU6-181P;PRKXP1	ENSG00000259540;ENSG00000200095;ENSG00000259205	transcript;transcript;transcript	ENST00000559349.1;ENST00000363225.1;ENST00000561423.2	pseudogene;snRNA;processed_pseudogene	MODIFIER;MODIFIER;MODIFIER	upstream_gene_variant;downstream_gene_variant;intron_variant	.	.	.	.	.	.	.	.	.	.	.	.	Enhancer	.	.
15	100582184	Sniffles2.DEL.3DE3ME	N	<DEL:-392>	DEL	DEL	-392	161.271	143.175	888	876	12	0.0135	known	0.153	0.153	common	0.18	0.167	0.229	0.0823	0.0936	0.155	0.184	0.168	0.232	0.0823	0.0964	1	0.23	1	0.604	1	1	0.233	1	0.604	1	0.15	0.949	0.883	0.883	0.881	0.0865	0.0857	0.938	difficult	GRCh38_AllTandemRepeatsandHomopolymers_slop5;GRCh38_AllTandemRepeats_gt100bp_slop5;GRCh38_allTandemRepeats;GRCh38_AllTandemRepeats_201to10000bp_slop5;GRCh38_lowmappabilityall;GRCh38_nonunique_l100_m2_e1;GRCh38_alllowmapandsegdupregions;GRCh38_alldifficultregions	LINS1	ENSG00000140471	transcript	ENST00000314742.13	protein_coding	MODIFIER	intron_variant	LINS1	ENSG00000140471	transcript	ENST00000314742.13	protein_coding	MODIFIER	intron_variant	.	.	.	.	.	Enhancer	.	.
15	100582641	Sniffles2.INS.3DD1ME	N	<INS:50>	INS	INS	50	104.137	350.364	888	870	18	0.0203	novel	0.00507	0.00507	low_frequency	0	0	0.0149	0.00305	0.00877	0.00517	0	0	0.0152	0.00307	0.00909	1	1	1	1	1	1	1	1	1	1	0.00169	0.991	0.222	0.222	0.49	0.000115	0.000654	0.189	difficult	GRCh38_AllTandemRepeatsandHomopolymers_slop5;GRCh38_AllTandemRepeats_gt100bp_slop5;GRCh38_allTandemRepeats;GRCh38_AllTandemRepeats_201to10000bp_slop5;GRCh38_lowmappabilityall;GRCh38_nonunique_l100_m2_e1;GRCh38_alllowmapandsegdupregions;GRCh38_alldifficultregions	LINS1	ENSG00000140471	transcript	ENST00000314742.13	protein_coding	MODIFIER	intron_variant	LINS1	ENSG00000140471	transcript	ENST00000314742.13	protein_coding	MODIFIER	intron_variant	.	.	.	.	.	.	.	.
15	100583005	Sniffles2.DEL.3DE4ME	N	<DEL:-50>	DEL	DEL	-50	74.507	389.431	888	871	17	0.0191	novel	0.00732	0.00732	low_frequency	0.0228	0	0	0.00305	0.00292	0.00746	0.0235	0	0	0.00307	0.00303	1	1	1	1	1	1	1	1	1	1	0.00507	0.989	0.462	0.462	0.529	0.0012	0.00612	0.248	difficult	GRCh38_AllTandemRepeatsandHomopolymers_slop5;GRCh38_AllTandemRepeats_gt100bp_slop5;GRCh38_allTandemRepeats;GRCh38_AllTandemRepeats_201to10000bp_slop5;GRCh38_lowmappabilityall;GRCh38_nonunique_l100_m2_e1;GRCh38_alllowmapandsegdupregions;GRCh38_alldifficultregions	LINS1	ENSG00000140471	transcript	ENST00000314742.13	protein_coding	MODIFIER	intron_variant	LINS1	ENSG00000140471	transcript	ENST00000314742.13	protein_coding	MODIFIER	intron_variant	.	.	.	.	.	.	.	.
15	100620514	Sniffles2.DEL.3DEFME	N	<DEL:-92>	DEL	DEL	-92	46.516	159.473	888	876	12	0.0135	known	0.268	0.268	common	0.0871	0.292	0.208	0.427	0.406	0.27	0.0872	0.292	0.211	0.429	0.411	1	0.544	0.481	0.339	0.153	1	0.544	0.483	0.341	0.151	0.264	0.954	0.932	0.932	0.944	0.378	0.385	0.962	difficult	GRCh38_AllTandemRepeats_51to200bp_slop5;GRCh38_AllTandemRepeatsandHomopolymers_slop5;GRCh38_AllTandemRepeats_gt100bp_slop5;GRCh38_allTandemRepeats;GRCh38_alldifficultregions	ASB7	ENSG00000183475	transcript	ENST00000332783.12	protein_coding	MODIFIER	intron_variant	ASB7	ENSG00000183475	transcript	ENST00000332783.12	protein_coding	MODIFIER	intron_variant	.	.	.	.	.	.	.	.
15	100637957	Sniffles2.INS.3DECME	N	<INS:315>	INS	INS	315	120.791	287.413	888	870	18	0.0203	known	0.0186	0.0186	low_frequency	0.0353	0.00347	0.0446	0	0	0.019	0.036	0.0035	0.0457	0	0	1	1	1	1	1	1	1	1	1	1	0.0186	0.986	0.818	0.818	0.709	0.00142	0.00361	0.333	difficult	GRCh38_gclt25orgt65_slop50;GRCh38_AllHomopolymers_gt6bp_imperfectgt10bp_slop5;GRCh38_AllTandemRepeatsandHomopolymers_slop5;GRCh38_SimpleRepeat_homopolymer_gt11_slop5;GRCh38_SimpleRepeat_imperfecthomopolgt10_slop5;GRCh38_alldifficultregions	Y_RNA;ASB7	ENSG00000212306;ENSG00000183475	transcript;transcript	ENST00000391004.1;ENST00000332783.12	misc_RNA;protein_coding	MODIFIER;MODIFIER	upstream_gene_variant;intron_variant	ASB7	ENSG00000183475	transcript	ENST00000332783.12	protein_coding	MODIFIER	intron_variant	.	.	.	.	.	Enhancer	.	.
15	100660218	Sniffles2.DEL.3DF2ME	N	<DEL:-54>	DEL	DEL	-54	31.199	289.834	888	886	2	0.00225	novel	0.648	0.352	common	0.558	0.573	0.747	0.622	0.763	0.647	0.558	0.573	0.747	0.622	0.763	4.55e-05	0.609	0.00707	0.0963	0.295	4.55e-05	0.609	0.00707	0.0963	0.288	0.667	0.742	0.745	0.67	0.694	0.678	0.663	0.786	difficult	GRCh38_gclt25orgt65_slop50;GRCh38_AllTandemRepeats_51to200bp_slop5;GRCh38_AllTandemRepeatsandHomopolymers_slop5;GRCh38_AllTandemRepeats_gt100bp_slop5;GRCh38_allTandemRepeats;GRCh38_SimpleRepeat_homopolymer_4to6_slop5;GRCh38_lowmappabilityall;GRCh38_nonunique_l100_m2_e1;GRCh38_alllowmapandsegdupregions;GRCh38_alldifficultregions	ASB7-ENSG00000259579	ENSG00000183475-ENSG00000259579	intergenic_region	ENSG00000183475-ENSG00000259579	.	MODIFIER	intergenic_region	.	.	.	.	.	.	.	.	.	.	.	.	.	.	.
15	100660282	Sniffles2.INS.3DEEME	N	<INS:53>	INS	INS	53	50.185	309.035	888	867	21	0.0236	novel	0.027	0.027	low_frequency	0.00208	0.0104	0.11	0	0.0205	0.0277	0.00214	0.0106	0.111	0	0.0213	1	1	0.696	1	0.000903	1	1	0.696	1	0.000982	0.0118	0.953	0.267	0.267	0.415	0.00341	0.0102	0.305	difficult	GRCh38_AllTandemRepeats_51to200bp_slop5;GRCh38_AllTandemRepeatsandHomopolymers_slop5;GRCh38_AllTandemRepeats_gt100bp_slop5;GRCh38_allTandemRepeats;GRCh38_alldifficultregions	ASB7-ENSG00000259579	ENSG00000183475-ENSG00000259579	intergenic_region	ENSG00000183475-ENSG00000259579	.	MODIFIER	intergenic_region	.	.	.	.	.	.	.	.	.	.	.	.	.	.	.
15	100706471	Sniffles2.DEL.3E0DME	N	<DEL:-99>	DEL	DEL	-99	45.002	179.236	888	877	11	0.0124	novel	0.299	0.299	common	0.137	0.198	0.405	0.396	0.415	0.303	0.142	0.199	0.41	0.396	0.415	1	1	0.749	0.417	0.433	1	1	0.631	0.417	0.433	0.288	0.863	0.807	0.807	0.833	0.421	0.411	0.896	difficult	GRCh38_AllTandemRepeatsandHomopolymers_slop5;GRCh38_AllTandemRepeats_gt100bp_slop5;GRCh38_allTandemRepeats;GRCh38_AllTandemRepeats_201to10000bp_slop5;GRCh38_lowmappabilityall;GRCh38_nonunique_l100_m2_e1;GRCh38_alllowmapandsegdupregions;GRCh38_alldifficultregions	ASB7-ENSG00000259579	ENSG00000183475-ENSG00000259579	intergenic_region	ENSG00000183475-ENSG00000259579	.	MODIFIER	intergenic_region	.	.	.	.	.	.	.	.	.	.	.	.	.	.	.
15	100706547	Sniffles2.INS.3DFDME	N	<INS:52>	INS	INS	52	33.254	156.693	888	870	18	0.0203	novel	0.0659	0.0659	common	0.168	0.0451	0.0179	0.0274	0.0234	0.0661	0.169	0.0458	0.0182	0.0276	0.0241	0.253	1	1	1	1	0.348	1	1	1	1	0.0557	0.874	0.381	0.381	0.668	0.0234	0.032	0.644	difficult	GRCh38_AllTandemRepeatsandHomopolymers_slop5;GRCh38_AllTandemRepeats_gt100bp_slop5;GRCh38_allTandemRepeats;GRCh38_AllTandemRepeats_201to10000bp_slop5;GRCh38_lowmappabilityall;GRCh38_nonunique_l100_m2_e1;GRCh38_alllowmapandsegdupregions;GRCh38_alldifficultregions	ASB7-ENSG00000259579	ENSG00000183475-ENSG00000259579	intergenic_region	ENSG00000183475-ENSG00000259579	.	MODIFIER	intergenic_region	.	.	.	.	.	.	.	.	.	.	.	.	.	.	.
15	100710351	Sniffles2.INS.3E04ME	N	<INS:5879>	INS	INS	5879	522.081	13.027	888	867	21	0.0236	novel	0.00338	0.00338	rare	0.0104	0.00347	0	0	0	0.00346	0.0107	0.0035	0	0	0	0.0207	1	1	1	1	0.0214	1	1	1	1	0.00169	0.991	0	0	0.369	0.000166	0.000424	0.33	difficult	GRCh38_AllTandemRepeatsandHomopolymers_slop5;GRCh38_AllTandemRepeats_gt100bp_slop5;GRCh38_allTandemRepeats;GRCh38_AllTandemRepeats_201to10000bp_slop5;GRCh38_alldifficultregions	ASB7-ENSG00000259579	ENSG00000183475-ENSG00000259579	intergenic_region	ENSG00000183475-ENSG00000259579	.	MODIFIER	intergenic_region	.	.	.	.	.	.	.	.	.	.	.	.	CTCF Binding Site	.	.
15	100710352	Sniffles2.INS.3DFEME	N	<INS:117>	INS	INS	117	115.058	131.155	888	881	7	0.00788	known	0.329	0.329	common	0.479	0.281	0.205	0.277	0.33	0.332	0.483	0.283	0.208	0.279	0.332	0.071	0.0122	0.234	1	0.0251	0.0523	0.00775	0.164	0.848	0.0245	0.304	0.657	0.573	0.573	0.658	0.255	0.277	0.761	difficult	GRCh38_AllTandemRepeatsandHomopolymers_slop5;GRCh38_AllTandemRepeats_gt100bp_slop5;GRCh38_allTandemRepeats;GRCh38_AllTandemRepeats_201to10000bp_slop5;GRCh38_alldifficultregions	ASB7-ENSG00000259579	ENSG00000183475-ENSG00000259579	intergenic_region	ENSG00000183475-ENSG00000259579	.	MODIFIER	intergenic_region	.	.	.	.	.	.	.	.	.	.	.	.	CTCF Binding Site	.	.
15	100710352	Sniffles2.INS.3DFFME	N	<INS:839>	INS	INS	839	205.087	100.187	888	872	16	0.018	novel	0.228	0.228	common	0.191	0.194	0.375	0.18	0.21	0.232	0.195	0.196	0.382	0.183	0.216	0.208	0.424	1.42e-05	0.79	0.819	0.214	0.426	2.88e-05	0.792	1	0.189	0.606	0.355	0.355	0.557	0.176	0.199	0.608	difficult	GRCh38_AllTandemRepeatsandHomopolymers_slop5;GRCh38_AllTandemRepeats_gt100bp_slop5;GRCh38_allTandemRepeats;GRCh38_AllTandemRepeats_201to10000bp_slop5;GRCh38_alldifficultregions	ASB7-ENSG00000259579	ENSG00000183475-ENSG00000259579	intergenic_region	ENSG00000183475-ENSG00000259579	.	MODIFIER	intergenic_region	.	.	.	.	.	.	.	.	.	.	.	.	CTCF Binding Site	.	.
15	100710352	Sniffles2.INS.3E00ME	N	<INS:2429>	INS	INS	2429	286.215	48.18	888	867	21	0.0236	novel	0.23	0.23	common	0.241	0.264	0.149	0.247	0.248	0.234	0.246	0.266	0.149	0.253	0.253	1.82e-10	8.83e-08	3.99e-09	6.47e-13	1.82e-06	2.26e-10	6.44e-08	2.45e-09	1.33e-12	2.09e-06	0.2	0.586	0.297	0.297	0.552	0.189	0.231	0.591	difficult	GRCh38_AllTandemRepeatsandHomopolymers_slop5;GRCh38_AllTandemRepeats_gt100bp_slop5;GRCh38_allTandemRepeats;GRCh38_AllTandemRepeats_201to10000bp_slop5;GRCh38_alldifficultregions	ASB7-ENSG00000259579	ENSG00000183475-ENSG00000259579	intergenic_region	ENSG00000183475-ENSG00000259579	.	MODIFIER	intergenic_region	.	.	.	.	.	.	.	.	.	.	.	.	CTCF Binding Site	.	.
15	100710352	Sniffles2.INS.3E01ME	N	<INS:1511>	INS	INS	1511	226.523	42.925	888	876	12	0.0135	novel	0.36	0.36	common	0.384	0.33	0.298	0.439	0.336	0.364	0.392	0.329	0.299	0.444	0.34	0.222	0.13	7.38e-05	0.0183	0.0591	0.275	0.089	7.76e-05	0.0264	0.0614	0.309	0.486	0.384	0.384	0.536	0.436	0.454	0.597	difficult	GRCh38_AllTandemRepeatsandHomopolymers_slop5;GRCh38_AllTandemRepeats_gt100bp_slop5;GRCh38_allTandemRepeats;GRCh38_AllTandemRepeats_201to10000bp_slop5;GRCh38_alldifficultregions	ASB7-ENSG00000259579	ENSG00000183475-ENSG00000259579	intergenic_region	ENSG00000183475-ENSG00000259579	.	MODIFIER	intergenic_region	.	.	.	.	.	.	.	.	.	.	.	.	CTCF Binding Site	.	.
15	100710352	Sniffles2.INS.3E02ME	N	<INS:3261>	INS	INS	3261	353.079	16.905	888	860	28	0.0315	novel	0.0833	0.0833	common	0.0975	0.132	0.0298	0.0854	0.0731	0.086	0.103	0.135	0.0303	0.0875	0.0758	9.85e-23	7.88e-14	8.41e-05	1.77e-10	3.1e-10	2.86e-22	1.1e-13	8.88e-05	2.28e-10	4.31e-10	0.0625	0.824	0.11	0.11	0.572	0.0605	0.0811	0.594	difficult	GRCh38_AllTandemRepeatsandHomopolymers_slop5;GRCh38_AllTandemRepeats_gt100bp_slop5;GRCh38_allTandemRepeats;GRCh38_AllTandemRepeats_201to10000bp_slop5;GRCh38_alldifficultregions	ASB7-ENSG00000259579	ENSG00000183475-ENSG00000259579	intergenic_region	ENSG00000183475-ENSG00000259579	.	MODIFIER	intergenic_region	.	.	.	.	.	.	.	.	.	.	.	.	CTCF Binding Site	.	.
15	100710352	Sniffles2.INS.3E03ME	N	<INS:4666>	INS	INS	4666	326.759	42.677	888	858	30	0.0338	novel	0.0113	0.0113	low_frequency	0.0124	0.00694	0.00893	0.0152	0.0117	0.0117	0.0131	0.00709	0.00915	0.0156	0.0122	1.36e-07	1	0.00895	0.000141	0.0176	1.59e-07	1	0.00917	0.000148	0.0183	0.00732	0.977	0.154	0.154	0.516	0.0149	0.0202	0.72	difficult	GRCh38_AllTandemRepeatsandHomopolymers_slop5;GRCh38_AllTandemRepeats_gt100bp_slop5;GRCh38_allTandemRepeats;GRCh38_AllTandemRepeats_201to10000bp_slop5;GRCh38_alldifficultregions	ASB7-ENSG00000259579	ENSG00000183475-ENSG00000259579	intergenic_region	ENSG00000183475-ENSG00000259579	.	MODIFIER	intergenic_region	.	.	.	.	.	.	.	.	.	.	.	.	CTCF Binding Site	.	.
15	100710601	Sniffles2.BND.3E1CME	N	<BND:3E1CME>	BND	OTHER	.	0	204.416	888	863	25	0.0282	not_compared	0.00169	0.00169	rare	0	0.00694	0	0.00305	0	0.00174	0	0.00699	0	0.00309	0	1	1	1	1	1	1	1	1	1	1	0.00113	0.994	0	0	0.51	0.000132	0.00044	0.258	difficult	GRCh38_AllTandemRepeatsandHomopolymers_slop5;GRCh38_AllTandemRepeats_gt100bp_slop5;GRCh38_allTandemRepeats;GRCh38_AllTandemRepeats_201to10000bp_slop5;GRCh38_alldifficultregions	FOXN3;ENSG00000258752;.	ENSG00000053254;ENSG00000258752;.	transcript;transcript;intergenic_region	ENST00000261302.9;ENST00000662923.1;ENSG00000183475-ENSG00000259579	protein_coding;pseudogene;.	HIGH;HIGH;LOW	transcript_ablation;transcript_ablation;feature_fusion	FOXN3	ENSG00000053254	transcript	ENST00000261302.9	protein_coding	HIGH	transcript_ablation	.	.	.	.	.	.	.	.
15	100719563	Sniffles2.DEL.3E10ME	N	<DEL:-85>	DEL	DEL	-85	87.834	452.752	888	882	6	0.00676	novel	0.335	0.335	common	0.22	0.33	0.455	0.299	0.418	0.336	0.222	0.33	0.455	0.301	0.418	0.00419	0.353	0.438	0.134	0.0027	0.00409	0.353	0.438	0.135	0.00282	0.304	0.66	0.564	0.564	0.648	0.305	0.316	0.782	difficult	GRCh38_AllTandemRepeatsandHomopolymers_slop5;GRCh38_AllTandemRepeats_gt100bp_slop5;GRCh38_allTandemRepeats;GRCh38_SimpleRepeat_homopolymer_4to6_slop5;GRCh38_AllTandemRepeats_201to10000bp_slop5;GRCh38_lowmappabilityall;GRCh38_nonunique_l100_m2_e1;GRCh38_nonunique_l250_m0_e0;GRCh38_alllowmapandsegdupregions;GRCh38_alldifficultregions	ENSG00000259579	ENSG00000259579	transcript	ENST00000559755.1	pseudogene	MODIFIER	intron_variant	.	.	.	.	.	.	.	.	.	.	.	.	.	.	.
15	100768068	Sniffles2.DEL.3E13ME	N	<DEL:-56>	DEL	DEL	-56	61.912	233.723	888	864	24	0.027	novel	0.00957	0.00957	low_frequency	0.0228	0.00694	0.00893	0	0.00292	0.00984	0.0235	0.00719	0.00898	0	0.00301	0.11	1	1	1	1	0.113	1	1	1	1	0.00394	0.979	0.125	0.125	0.442	0.0006	0.00177	0.297	difficult	GRCh38_AllTandemRepeatsandHomopolymers_slop5;GRCh38_AllTandemRepeats_gt100bp_slop5;GRCh38_allTandemRepeats;GRCh38_SimpleRepeat_homopolymer_4to6_slop5;GRCh38_AllTandemRepeats_201to10000bp_slop5;GRCh38_alldifficultregions	ENSG00000259579	ENSG00000259579	transcript	ENST00000559755.1	pseudogene	MODIFIER	intron_variant	.	.	.	.	.	.	.	.	.	.	.	.	.	.	.
15	100774133	Sniffles2.INS.3E0AME	N	<INS:77>	INS	INS	77	128.105	178.548	888	864	24	0.027	known	0.0771	0.0771	common	0.0477	0.066	0.0744	0.0915	0.117	0.0793	0.0522	0.0674	0.0753	0.0906	0.12	1	1	0.603	0.133	1	1	1	0.602	0.12	1	0.0602	0.895	0.538	0.538	0.614	0.0555	0.0664	0.64	difficult	GRCh38_gclt25orgt65_slop50;GRCh38_AllTandemRepeatsandHomopolymers_slop5;GRCh38_AllTandemRepeats_gt100bp_slop5;GRCh38_allTandemRepeats;GRCh38_SimpleRepeat_homopolymer_4to6_slop5;GRCh38_AllTandemRepeats_201to10000bp_slop5;GRCh38_alldifficultregions	ENSG00000259579	ENSG00000259579	transcript	ENST00000559755.1	pseudogene	MODIFIER	intron_variant	.	.	.	.	.	.	.	.	.	.	.	.	Enhancer	.	.
15	100786221	Sniffles2.DEL.3E18ME	N	<DEL:-53>	DEL	DEL	-53	86.935	275.172	888	863	25	0.0282	known	0.00169	0.00169	rare	0.00415	0.00347	0	0	0	0.00174	0.00427	0.00352	0	0	0	1	1	1	1	1	1	1	1	1	1	0.00113	0.999	0.667	0.667	0.919	0.000107	0.000144	0.738	difficult	GRCh38_AllTandemRepeatsandHomopolymers_slop5;GRCh38_SimpleRepeat_diTR_11to50_slop5;GRCh38_AllTandemRepeats_gt100bp_slop5;GRCh38_allTandemRepeats;GRCh38_AllTandemRepeats_201to10000bp_slop5;GRCh38_alldifficultregions	ENSG00000279588;ENSG00000259579	ENSG00000279588;ENSG00000259579	transcript;transcript	ENST00000639346.1;ENST00000559755.1	TEC;pseudogene	MODIFIER;MODIFIER	upstream_gene_variant;intron_variant	.	.	.	.	.	.	.	.	.	.	.	.	.	.	.
15	100789895	Sniffles2.DEL.3E19ME	N	<DEL:-1510>	DEL	DEL	-1510	0	0	888	864	24	0.027	known	0.00113	0.00113	rare	0	0	0	0.0061	0	0.00116	0	0	0	0.00621	0	1	1	1	1	1	1	1	1	1	1	0	0.998	0	0	0.182	0.00115	0.00199	0.583	confident	GRCh38_AllHomopolymers_gt6bp_imperfectgt10bp_slop5;GRCh38_AllTandemRepeatsandHomopolymers_slop5;GRCh38_SimpleRepeat_homopolymer_gt11_slop5;GRCh38_SimpleRepeat_homopolymer_7to11_slop5;GRCh38_SimpleRepeat_homopolymer_4to6_slop5;GRCh38_SimpleRepeat_imperfecthomopolgt10_slop5;GRCh38_lowmappabilityall;GRCh38_nonunique_l100_m2_e1;GRCh38_alllowmapandsegdupregions;GRCh38_alldifficultregions;GRCh38_notinalldifficultregions	ENSG00000279588;ENSG00000259579	ENSG00000279588;ENSG00000259579	transcript;transcript	ENST00000639346.1;ENST00000559755.1	TEC;pseudogene	MODIFIER;MODIFIER	upstream_gene_variant;intron_variant	.	.	.	.	.	.	.	.	.	.	.	.	.	.	.
15	100801283	Sniffles2.DEL.3E28ME	N	<DEL:-883>	DEL	DEL	-883	107.668	92.531	888	870	18	0.0203	known	0.211	0.211	common	0.118	0.281	0.455	0.061	0.187	0.215	0.121	0.281	0.469	0.0621	0.19	0.346	0.537	0.12	1	0.0464	0.352	0.537	0.209	1	0.0452	0.203	0.949	0.893	0.893	0.92	0.0635	0.0666	0.904	confident	GRCh38_AllHomopolymers_gt6bp_imperfectgt10bp_slop5;GRCh38_AllTandemRepeatsandHomopolymers_slop5;GRCh38_SimpleRepeat_homopolymer_4to6_slop5;GRCh38_SimpleRepeat_imperfecthomopolgt10_slop5;GRCh38_alldifficultregions;GRCh38_notinalldifficultregions	ENSG00000259579	ENSG00000259579	transcript	ENST00000559755.1	pseudogene	MODIFIER	intron_variant	.	.	.	.	.	.	.	.	.	.	.	.	.	.	.
15	100827858	Sniffles2.INS.3E25ME	N	<INS:100>	INS	INS	100	117.98	427.175	888	871	17	0.0191	novel	0.00169	0.00169	rare	0.00415	0.00347	0	0	0	0.00172	0.00424	0.00357	0	0	0	1	1	1	1	1	1	1	1	1	1	0.00169	1	1	1	0.614	8.91e-05	0.000198	0.425	confident	GRCh38_SimpleRepeat_homopolymer_4to6_slop5;GRCh38_notinalldifficultregions	ENSG00000259579	ENSG00000259579	transcript	ENST00000559755.1	pseudogene	MODIFIER	intron_variant	.	.	.	.	.	.	.	.	.	.	.	.	.	.	.
15	100845012	Sniffles2.DEL.3E2CME	N	<DEL:-52>	DEL	DEL	-52	92.353	372.438	888	865	23	0.0259	novel	0.031	0.031	low_frequency	0.104	0.0139	0.00298	0	0	0.0318	0.106	0.0143	0.00305	0	0	0.298	1	1	1	1	0.309	1	1	1	1	0.0231	0.962	0.529	0.529	0.597	0.00144	0.00288	0.459	confident	GRCh38_notinalldifficultregions	GCAWKR;ENSG00000232386;ENSG00000259586;ENSG00000259579-ENSG00000259586	ENSG00000272808;ENSG00000232386;ENSG00000259586;ENSG00000259579-ENSG00000259586	transcript;transcript;transcript;intergenic_region	ENST00000431060.4;ENST00000558254.5;ENST00000559380.1;ENSG00000259579-ENSG00000259586	pseudogene;pseudogene;processed_pseudogene;.	MODIFIER;MODIFIER;MODIFIER;MODIFIER	upstream_gene_variant;upstream_gene_variant;downstream_gene_variant;intergenic_region	.	.	.	.	.	.	.	.	.	.	.	.	.	.	.
15	100887382	Sniffles2.DEL.3E2FME	N	<DEL:-57>	DEL	DEL	-57	64.587	206.085	888	869	19	0.0214	novel	0.0428	0.0428	low_frequency	0.0249	0.0417	0.0387	0.0732	0.0439	0.0437	0.0254	0.0426	0.0396	0.075	0.0446	1	0.212	0.0179	0.596	0.0317	1	0.217	0.0187	1	0.0328	0.0349	0.953	0.6	0.6	0.663	0.0473	0.0571	0.624	difficult	GRCh38_AllTandemRepeatsandHomopolymers_slop5;GRCh38_AllTandemRepeats_gt100bp_slop5;GRCh38_allTandemRepeats;GRCh38_SimpleRepeat_homopolymer_4to6_slop5;GRCh38_AllTandemRepeats_201to10000bp_slop5;GRCh38_lowmappabilityall;GRCh38_nonunique_l100_m2_e1;GRCh38_alllowmapandsegdupregions;GRCh38_alldifficultregions	ENSG00000272639;ENSG00000278456;ALDH1A3-AS1;ALDH1A3	ENSG00000272639;ENSG00000278456;ENSG00000259583;ENSG00000184254	transcript;transcript;transcript;transcript	ENST00000558568.1;ENST00000615211.1;ENST00000656756.1;ENST00000329841.10	pseudogene;pseudogene;pseudogene;protein_coding	MODIFIER;MODIFIER;MODIFIER;MODIFIER	downstream_gene_variant;downstream_gene_variant;downstream_gene_variant;intron_variant	ALDH1A3	ENSG00000184254	transcript	ENST00000329841.10	protein_coding	MODIFIER	intron_variant	.	.	.	.	.	.	.	.
15	100887515	Sniffles2.INS.3E26ME	N	<INS:54>	INS	INS	54	81.552	448.329	888	865	23	0.0259	novel	0.00113	0.00113	rare	0.00208	0	0.00298	0	0	0.00116	0.00213	0	0.00303	0	0	1	1	1	1	1	1	1	1	1	1	0	0.998	0	0	0.179	1.64e-05	0.000112	0.125	difficult	GRCh38_AllTandemRepeatsandHomopolymers_slop5;GRCh38_AllTandemRepeats_gt100bp_slop5;GRCh38_allTandemRepeats;GRCh38_AllTandemRepeats_201to10000bp_slop5;GRCh38_alldifficultregions	ENSG00000272639;ENSG00000278456;ALDH1A3-AS1;ALDH1A3	ENSG00000272639;ENSG00000278456;ENSG00000259583;ENSG00000184254	transcript;transcript;transcript;transcript	ENST00000558568.1;ENST00000615211.1;ENST00000656756.1;ENST00000329841.10	pseudogene;pseudogene;pseudogene;protein_coding	MODIFIER;MODIFIER;MODIFIER;MODIFIER	downstream_gene_variant;downstream_gene_variant;downstream_gene_variant;intron_variant	ALDH1A3	ENSG00000184254	transcript	ENST00000329841.10	protein_coding	MODIFIER	intron_variant	.	.	.	.	.	.	.	.
15	100897440	Sniffles2.INS.3E36ME	N	<INS:70>	INS	INS	70	114.774	333.605	888	874	14	0.0158	known	0.00788	0.00788	low_frequency	0	0.00694	0.0327	0	0.00292	0.00744	0	0.00714	0.0305	0	0.00298	1	1	0.000183	1	1	1	1	9.05e-05	1	1	0.00676	0.99	0.545	0.545	0.749	0.000164	0.000745	0.202	confident	GRCh38_notinalldifficultregions	ALDH1A3;ALDH1A3-AS1	ENSG00000184254;ENSG00000259583	transcript;transcript	ENST00000329841.10;ENST00000656756.1	protein_coding;pseudogene	MODIFIER;MODIFIER	intron_variant;intron_variant	ALDH1A3	ENSG00000184254	transcript	ENST00000329841.10	protein_coding	MODIFIER	intron_variant	.	.	.	.	.	.	.	.
15	100909283	Sniffles2.DEL.3E3CME	N	<DEL:-139>	DEL	DEL	-139	73.028	167.021	888	886	2	0.00225	novel	0.568	0.432	common	0.529	0.496	0.646	0.518	0.652	0.568	0.529	0.496	0.646	0.522	0.652	0.0198	1	1	0.876	1	0.00978	1	1	0.754	1	0.592	0.83	0.827	0.81	0.861	0.55	0.531	0.897	difficult	GRCh38_AllTandemRepeatsandHomopolymers_slop5;GRCh38_SimpleRepeat_diTR_11to50_slop5;GRCh38_AllTandemRepeats_gt100bp_slop5;GRCh38_allTandemRepeats;GRCh38_SimpleRepeat_homopolymer_4to6_slop5;GRCh38_AllTandemRepeats_201to10000bp_slop5;GRCh38_lowmappabilityall;GRCh38_nonunique_l100_m2_e1;GRCh38_alllowmapandsegdupregions;GRCh38_alldifficultregions	ALDH1A3;ALDH1A3-AS1	ENSG00000184254;ENSG00000259583	transcript;transcript	ENST00000329841.10;ENST00000656756.1	protein_coding;pseudogene	MODIFIER;MODIFIER	intron_variant;intron_variant	ALDH1A3	ENSG00000184254	transcript	ENST00000329841.10	protein_coding	MODIFIER	intron_variant	.	.	.	.	.	.	.	.
15	100912863	Sniffles2.DEL.3E3EME	N	<DEL:-309>	DEL	DEL	-309	119.711	164.596	888	886	2	0.00225	novel	0.615	0.385	common	0.57	0.531	0.702	0.555	0.722	0.616	0.573	0.531	0.704	0.555	0.722	0.694	0.738	0.268	0.752	0.0844	0.792	0.738	0.264	0.752	0.0844	0.617	0.944	0.951	0.948	0.94	0.564	0.567	0.946	confident	GRCh38_gclt25orgt65_slop50;GRCh38_AllHomopolymers_gt6bp_imperfectgt10bp_slop5;GRCh38_AllTandemRepeatsandHomopolymers_slop5;GRCh38_SimpleRepeat_homopolymer_gt11_slop5;GRCh38_SimpleRepeat_homopolymer_4to6_slop5;GRCh38_SimpleRepeat_imperfecthomopolgt10_slop5;GRCh38_lowmappabilityall;GRCh38_nonunique_l100_m2_e1;GRCh38_alllowmapandsegdupregions;GRCh38_alldifficultregions;GRCh38_notinalldifficultregions	ALDH1A3;ALDH1A3-AS1	ENSG00000184254;ENSG00000259583	transcript;transcript	ENST00000329841.10;ENST00000656756.1	protein_coding;pseudogene	MODIFIER;MODIFIER	intron_variant;intron_variant	ALDH1A3	ENSG00000184254	transcript	ENST00000329841.10	protein_coding	MODIFIER	intron_variant	.	.	.	.	.	.	.	.
15	100941427	Sniffles2.INS.3E38ME	N	<INS:92>	INS	INS	92	38.402	89.318	888	887	1	0.00113	novel	0.947	0.053	common	0.938	0.962	0.973	0.942	0.927	0.947	0.938	0.962	0.973	0.942	0.927	0.608	1	1	1	0.604	0.608	1	1	1	0.604	0.972	0.854	0.854	0.0638	0.448	0.967	0.943	0.492	difficult	GRCh38_AllTandemRepeatsandHomopolymers_slop5;GRCh38_SimpleRepeat_diTR_11to50_slop5;GRCh38_AllTandemRepeats_gt100bp_slop5;GRCh38_allTandemRepeats;GRCh38_AllTandemRepeats_201to10000bp_slop5;GRCh38_alldifficultregions	LRRK1	ENSG00000154237	transcript	ENST00000388948.8	protein_coding	MODIFIER	intron_variant	LRRK1	ENSG00000154237	transcript	ENST00000388948.8	protein_coding	MODIFIER	intron_variant	.	.	.	.	.	Enhancer	.	.
15	100962822	Sniffles2.INS.3E3AME	N	<INS:73>	INS	INS	73	45.006	71.099	888	878	10	0.0113	novel	0.573	0.427	common	0.427	0.59	0.446	0.726	0.743	0.577	0.436	0.59	0.442	0.726	0.748	0.00237	1	0.755	1	0.00906	0.000891	1	0.753	1	0.0132	0.579	0.878	0.883	0.85	0.881	0.701	0.7	0.898	difficult	GRCh38_AllHomopolymers_gt6bp_imperfectgt10bp_slop5;GRCh38_AllTandemRepeatsandHomopolymers_slop5;GRCh38_SimpleRepeat_homopolymer_gt11_slop5;GRCh38_SimpleRepeat_diTR_11to50_slop5;GRCh38_SimpleRepeat_imperfecthomopolgt10_slop5;GRCh38_alldifficultregions	LRRK1	ENSG00000154237	transcript	ENST00000388948.8	protein_coding	MODIFIER	intron_variant	LRRK1	ENSG00000154237	transcript	ENST00000388948.8	protein_coding	MODIFIER	intron_variant	.	.	.	.	.	.	.	.
15	101029464	Sniffles2.INS.3E52ME	N	<INS:317>	INS	INS	317	105.767	166.566	888	871	17	0.0191	known	0.0726	0.0726	common	0.243	0.0382	0	0.00305	0	0.074	0.245	0.039	0	0.00309	0	0.861	1	1	1	1	0.728	1	1	1	1	0.0738	0.989	0.966	0.966	0.95	0.0058	0.00585	0.932	difficult	GRCh38_gclt25orgt65_slop50;GRCh38_SimpleRepeat_homopolymer_4to6_slop5;GRCh38_alldifficultregions	LRRK1	ENSG00000154237	transcript	ENST00000388948.8	protein_coding	MODIFIER	intron_variant	LRRK1	ENSG00000154237	transcript	ENST00000388948.8	protein_coding	MODIFIER	intron_variant	.	.	.	.	.	CTCF Binding Site	.	.
15	101052369	Sniffles2.DEL.3E60ME	N	<DEL:-67>	DEL	DEL	-67	34.101	186.095	888	880	8	0.00901	novel	0.166	0.166	common	0.328	0.111	0.0357	0.18	0.0994	0.168	0.33	0.112	0.0361	0.18	0.101	0.243	1	1	1	0.00211	0.246	1	1	1	0.00232	0.163	0.94	0.877	0.877	0.885	0.157	0.16	0.941	difficult	GRCh38_AllTandemRepeats_51to200bp_slop5;GRCh38_AllTandemRepeatsandHomopolymers_slop5;GRCh38_AllTandemRepeats_gt100bp_slop5;GRCh38_allTandemRepeats;GRCh38_alldifficultregions	ENSG00000259376;ENSG00000259755;LRRK1	ENSG00000259376;ENSG00000259755;ENSG00000154237	transcript;transcript;transcript	ENST00000558979.1;ENST00000559857.1;ENST00000388948.8	pseudogene;pseudogene;protein_coding	MODIFIER;MODIFIER;MODIFIER	upstream_gene_variant;intron_variant;intron_variant	LRRK1	ENSG00000154237	transcript	ENST00000388948.8	protein_coding	MODIFIER	intron_variant	.	.	.	.	.	.	.	.
15	101064673	Sniffles2.INS.3E54ME	N	<INS:60>	INS	INS	60	94.017	335.899	888	868	20	0.0225	known	0.00732	0.00732	low_frequency	0.0249	0.00347	0	0	0	0.00749	0.0254	0.00352	0	0	0	0.131	1	1	1	1	0.134	1	1	1	1	0.00788	0.994	0.75	0.75	0.832	0.000636	0.00099	0.619	confident	GRCh38_notinalldifficultregions	ENSG00000287892;ENSG00000259755;LRRK1	ENSG00000287892;ENSG00000259755;ENSG00000154237	transcript;transcript;transcript	ENST00000660891.1;ENST00000559857.1;ENST00000388948.8	pseudogene;pseudogene;protein_coding	MODIFIER;MODIFIER;MODIFIER	upstream_gene_variant;intron_variant;intron_variant	LRRK1	ENSG00000154237	transcript	ENST00000388948.8	protein_coding	MODIFIER	intron_variant	.	.	.	.	.	Enhancer	.	.
15	101068364	Sniffles2.INS.3E55ME	N	<INS:99>	INS	INS	99	142.813	506.096	888	866	22	0.0248	known	0.00169	0.00169	rare	0	0	0	0.00305	0.00585	0.00173	0	0	0	0.00309	0.0061	1	1	1	1	0.00293	1	1	1	1	0.00306	0.00225	0.993	0	0	0.59	0.00011	0.00101	0.213	confident	GRCh38_notinalldifficultregions	ENSG00000287892;ENSG00000259755;LRRK1	ENSG00000287892;ENSG00000259755;ENSG00000154237	transcript;transcript;transcript	ENST00000660891.1;ENST00000559857.1;ENST00000388948.8	pseudogene;pseudogene;protein_coding	MODIFIER;MODIFIER;MODIFIER	upstream_gene_variant;intron_variant;intron_variant	LRRK1	ENSG00000154237	transcript	ENST00000388948.8	protein_coding	MODIFIER	intron_variant	.	.	.	.	.	.	.	.
15	101086321	Sniffles2.DEL.3E65ME	N	<DEL:-61>	DEL	DEL	-61	53.963	216.89	888	867	21	0.0236	novel	0.0687	0.0687	common	0.104	0.146	0.0149	0.0579	0.0175	0.0704	0.106	0.149	0.0151	0.0594	0.0184	0.151	0.0828	0.0297	0.425	0.0436	0.154	0.0855	0.0301	0.433	0.0457	0.0557	0.929	0.611	0.611	0.647	0.0415	0.0585	0.518	difficult	GRCh38_gclt25orgt65_slop50;GRCh38_AllTandemRepeatsandHomopolymers_slop5;GRCh38_AllTandemRepeats_gt100bp_slop5;GRCh38_allTandemRepeats;GRCh38_SimpleRepeat_homopolymer_4to6_slop5;GRCh38_AllTandemRepeats_201to10000bp_slop5;GRCh38_lowmappabilityall;GRCh38_nonunique_l100_m2_e1;GRCh38_alllowmapandsegdupregions;GRCh38_alldifficultregions	ENSG00000259755;ENSG00000259755-ENSG00000259365	ENSG00000259755;ENSG00000259755-ENSG00000259365	transcript;intergenic_region	ENST00000559857.1;ENSG00000259755-ENSG00000259365	pseudogene;.	MODIFIER;MODIFIER	upstream_gene_variant;intergenic_region	.	.	.	.	.	.	.	.	.	.	.	.	.	.	.
15	101089383	Sniffles2.INS.3E58ME	N	<INS:62>	INS	INS	62	86.29	353.61	888	865	23	0.0259	novel	0.00451	0.00451	rare	0.0166	0	0	0	0	0.00462	0.017	0	0	0	0	1	1	1	1	1	1	1	1	1	1	0.00169	0.994	0.375	0.375	0.576	0.000208	0.000452	0.397	difficult	GRCh38_AllTandemRepeats_51to200bp_slop5;GRCh38_AllTandemRepeatsandHomopolymers_slop5;GRCh38_AllTandemRepeats_gt100bp_slop5;GRCh38_allTandemRepeats;GRCh38_alldifficultregions	ENSG00000259755;ENSG00000259755-ENSG00000259365	ENSG00000259755;ENSG00000259755-ENSG00000259365	transcript;intergenic_region	ENST00000559857.1;ENSG00000259755-ENSG00000259365	pseudogene;.	MODIFIER;MODIFIER	upstream_gene_variant;intergenic_region	.	.	.	.	.	.	.	.	.	.	.	.	CTCF Binding Site	.	.
15	101096022	Sniffles2.DEL.3E67ME	N	<DEL:-71>	DEL	DEL	-71	53.464	266.925	888	875	13	0.0146	novel	0.0344	0.0344	low_frequency	0.0705	0.0174	0.00893	0.0457	0.0117	0.0349	0.072	0.0175	0.00893	0.046	0.0121	0.0997	1	1	1	1	0.105	1	1	1	1	0.0236	0.936	0.345	0.345	0.59	0.0237	0.033	0.556	difficult	GRCh38_AllTandemRepeatsandHomopolymers_slop5;GRCh38_AllTandemRepeats_gt100bp_slop5;GRCh38_allTandemRepeats;GRCh38_AllTandemRepeats_201to10000bp_slop5;GRCh38_lowmappabilityall;GRCh38_nonunique_l100_m2_e1;GRCh38_alllowmapandsegdupregions;GRCh38_alldifficultregions	ENSG00000259755-ENSG00000259365	ENSG00000259755-ENSG00000259365	intergenic_region	ENSG00000259755-ENSG00000259365	.	MODIFIER	intergenic_region	.	.	.	.	.	.	.	.	.	.	.	.	.	.	.
15	101100955	Sniffles2.DEL.3E79ME	N	<DEL:-58>	DEL	DEL	-58	50.4	153.361	888	877	11	0.0124	novel	0.392	0.392	common	0.222	0.479	0.658	0.314	0.371	0.393	0.224	0.479	0.661	0.314	0.372	0.709	1	0.612	1	1	0.708	1	0.602	1	1	0.351	0.614	0.55	0.55	0.485	0.234	0.311	0.37	difficult	GRCh38_AllTandemRepeats_51to200bp_slop5;GRCh38_AllTandemRepeatsandHomopolymers_slop5;GRCh38_AllTandemRepeats_gt100bp_slop5;GRCh38_allTandemRepeats;GRCh38_alldifficultregions	ENSG00000259755-ENSG00000259365	ENSG00000259755-ENSG00000259365	intergenic_region	ENSG00000259755-ENSG00000259365	.	MODIFIER	intergenic_region	.	.	.	.	.	.	.	.	.	.	.	.	.	.	.
15	101118019	Sniffles2.INS.3E6DME	N	<INS:2593>	INS	INS	2593	27.577	0.707	888	870	18	0.0203	novel	0.00113	0.00113	rare	0.00208	0	0	0.00305	0	0.00115	0.0021	0	0	0.00311	0	1	1	1	1	1	1	1	1	1	1	0	0.998	0	0	0.154	4.3e-05	0.00067	0.109	difficult	GRCh38_AllTandemRepeatsandHomopolymers_slop5;GRCh38_SimpleRepeat_diTR_11to50_slop5;GRCh38_allTandemRepeats;GRCh38_AllTandemRepeats_lt51bp_slop5;GRCh38_alldifficultregions	ENSG00000259365;ENSG00000259365-ENSG00000259182	ENSG00000259365;ENSG00000259365-ENSG00000259182	transcript;intergenic_region	ENST00000560938.1;ENSG00000259365-ENSG00000259182	pseudogene;.	MODIFIER;MODIFIER	downstream_gene_variant;intergenic_region	.	.	.	.	.	.	.	.	.	.	.	.	Enhancer	.	.
15	101122050	Sniffles2.INS.3E6CME	N	<INS:295>	INS	INS	295	98.249	90.917	888	879	9	0.0101	novel	0.327	0.327	common	0.392	0.285	0.122	0.491	0.316	0.33	0.392	0.285	0.124	0.497	0.323	0.788	0.218	0.0753	0.277	0.482	0.788	0.218	0.139	0.348	0.597	0.322	0.807	0.744	0.744	0.708	0.455	0.445	0.727	difficult	GRCh38_AllTandemRepeats_51to200bp_slop5;GRCh38_AllTandemRepeatsandHomopolymers_slop5;GRCh38_AllTandemRepeats_gt100bp_slop5;GRCh38_allTandemRepeats;GRCh38_SimpleRepeat_homopolymer_4to6_slop5;GRCh38_alldifficultregions	ENSG00000259365;ENSG00000259365-ENSG00000259182	ENSG00000259365;ENSG00000259365-ENSG00000259182	transcript;intergenic_region	ENST00000560938.1;ENSG00000259365-ENSG00000259182	pseudogene;.	MODIFIER;MODIFIER	downstream_gene_variant;intergenic_region	.	.	.	.	.	.	.	.	.	.	.	.	.	.	.
15	101125154	Sniffles2.INS.3E6EME	N	<INS:142>	INS	INS	142	120.223	485.406	888	858	30	0.0338	novel	0.00113	0.00113	rare	0.00208	0	0	0	0.00292	0.00117	0.00215	0	0	0	0.00312	1	1	1	1	1	1	1	1	1	1	0.000563	0.997	0	0	0.252	0.000127	0.00198	0.123	confident	GRCh38_notinalldifficultregions	ENSG00000259365-ENSG00000259182	ENSG00000259365-ENSG00000259182	intergenic_region	ENSG00000259365-ENSG00000259182	.	MODIFIER	intergenic_region	.	.	.	.	.	.	.	.	.	.	.	.	.	.	.
15	101130504	Sniffles2.DUP.3E85ME	N	<DUP:596>	DUP	OTHER	596	57.251	60.067	888	867	21	0.0236	novel	0.00113	0.00113	rare	0	0.00347	0	0	0.00292	0.00115	0	0.00355	0	0	0.00309	1	1	1	1	1	1	1	1	1	1	0	0.998	0	0	0.129	7.38e-05	0.000421	0.194	difficult	GRCh38_AllTandemRepeatsandHomopolymers_slop5;GRCh38_AllTandemRepeats_gt100bp_slop5;GRCh38_allTandemRepeats;GRCh38_SimpleRepeat_homopolymer_4to6_slop5;GRCh38_AllTandemRepeats_201to10000bp_slop5;GRCh38_lowmappabilityall;GRCh38_nonunique_l100_m2_e1;GRCh38_alllowmapandsegdupregions;GRCh38_alldifficultregions	ENSG00000259365-ENSG00000259182	ENSG00000259365-ENSG00000259182	intergenic_region	ENSG00000259365-ENSG00000259182	.	MODIFIER	intergenic_region	.	.	.	.	.	.	.	.	.	.	.	.	.	.	.
15	101130761	Sniffles2.DEL.3E7DME	N	<DEL:-84>	DEL	DEL	-84	59.044	229.141	888	880	8	0.00901	novel	0.416	0.416	common	0.334	0.434	0.5	0.451	0.398	0.418	0.334	0.437	0.5	0.456	0.404	0.00219	0.0934	0.539	0.431	0.263	0.00219	0.09	0.539	0.431	0.2	0.431	0.742	0.732	0.732	0.697	0.46	0.451	0.712	difficult	GRCh38_AllTandemRepeatsandHomopolymers_slop5;GRCh38_AllTandemRepeats_gt100bp_slop5;GRCh38_allTandemRepeats;GRCh38_SimpleRepeat_homopolymer_4to6_slop5;GRCh38_AllTandemRepeats_201to10000bp_slop5;GRCh38_lowmappabilityall;GRCh38_nonunique_l100_m2_e1;GRCh38_alllowmapandsegdupregions;GRCh38_alldifficultregions	ENSG00000259365-ENSG00000259182	ENSG00000259365-ENSG00000259182	intergenic_region	ENSG00000259365-ENSG00000259182	.	MODIFIER	intergenic_region	.	.	.	.	.	.	.	.	.	.	.	.	.	.	.
15	101144527	Sniffles2.INS.3E73ME	N	<INS:352>	INS	INS	352	114.338	170.535	888	868	20	0.0225	known	0.045	0.045	low_frequency	0.083	0.0208	0.00298	0	0.0965	0.0449	0.0823	0.0177	0.00305	0	0.101	0.67	1	1	1	1	0.661	1	1	1	1	0.0445	0.994	0.961	0.961	0.936	0.00721	0.0074	0.907	confident	GRCh38_notinalldifficultregions	ENSG00000259365-ENSG00000259182	ENSG00000259365-ENSG00000259182	intergenic_region	ENSG00000259365-ENSG00000259182	.	MODIFIER	intergenic_region	.	.	.	.	.	.	.	.	.	.	.	.	.	.	.
15	101153909	Sniffles2.INS.3E75ME	N	<INS:89>	INS	INS	89	30.67	150.665	888	871	17	0.0191	known	0.19	0.19	common	0.224	0.139	0.286	0.0122	0.26	0.193	0.228	0.141	0.289	0.0123	0.27	0.853	0.152	0.255	1	0.0158	0.715	0.155	0.257	1	0.017	0.174	0.886	0.755	0.755	0.68	0.0162	0.0279	0.493	difficult	GRCh38_AllTandemRepeatsandHomopolymers_slop5;GRCh38_SimpleRepeat_diTR_11to50_slop5;GRCh38_AllTandemRepeats_gt100bp_slop5;GRCh38_allTandemRepeats;GRCh38_SimpleRepeat_homopolymer_4to6_slop5;GRCh38_AllTandemRepeats_201to10000bp_slop5;GRCh38_chainSelf;GRCh38_alldifficultregions	ENSG00000259365-ENSG00000259182	ENSG00000259365-ENSG00000259182	intergenic_region	ENSG00000259365-ENSG00000259182	.	MODIFIER	intergenic_region	.	.	.	.	.	.	.	.	.	.	.	.	Enhancer	.	.
15	101154725	Sniffles2.DEL.3E81ME	N	<DEL:-1337>	DEL	DEL	-1337	318.35	73.989	888	861	27	0.0304	known	0.00282	0.00282	rare	0.0104	0	0	0	0	0.0029	0.0107	0	0	0	0	1	1	1	1	1	1	1	1	1	1	0.00169	0.991	0	0	0.37	5.53e-05	0.000219	0.221	confident	GRCh38_AllHomopolymers_gt6bp_imperfectgt10bp_slop5;GRCh38_AllTandemRepeatsandHomopolymers_slop5;GRCh38_SimpleRepeat_homopolymer_gt11_slop5;GRCh38_SimpleRepeat_triTR_15to50_slop5;GRCh38_allTandemRepeats;GRCh38_SimpleRepeat_homopolymer_4to6_slop5;GRCh38_AllTandemRepeats_lt51bp_slop5;GRCh38_SimpleRepeat_imperfecthomopolgt10_slop5;GRCh38_chainSelf;GRCh38_alldifficultregions;GRCh38_notinalldifficultregions	ENSG00000259365-ENSG00000259182	ENSG00000259365-ENSG00000259182	intergenic_region	ENSG00000259365-ENSG00000259182	.	MODIFIER	intergenic_region	.	.	.	.	.	.	.	.	.	.	.	.	Enhancer;Enhancer	.	.
15	101165910	Sniffles2.INV.3E86ME	N	<INV:84>	INV	OTHER	84	102.395	458.177	888	869	19	0.0214	novel	0.00169	0.00169	rare	0.00415	0	0	0.00305	0	0.00173	0.00424	0	0	0.00311	0	1	1	1	1	1	1	1	1	1	1	0.000563	0.995	0	0	0.411	0.00119	0.00219	0.427	confident	GRCh38_SimpleRepeat_homopolymer_4to6_slop5;GRCh38_notinalldifficultregions	ENSG00000259182;ENSG00000259365-ENSG00000259182	ENSG00000259182;ENSG00000259365-ENSG00000259182	transcript;intergenic_region	ENST00000558515.1;ENSG00000259365-ENSG00000259182	pseudogene;.	MODIFIER;MODIFIER	upstream_gene_variant;intergenic_region	.	.	.	.	.	.	.	.	.	.	.	.	.	.	.
15	101185455	Sniffles2.INS.3E76ME	N	<INS:79>	INS	INS	79	53.717	87.5	888	888	0	0	novel	0.936	0.064	common	0.817	0.965	0.979	0.991	0.985	0.936	0.815	0.965	0.979	0.991	0.985	0.031	1	1	1	1	0.0305	1	1	1	1	0.952	0.913	0.915	0.455	0.685	0.99	0.986	0.552	difficult	GRCh38_AllTandemRepeats_51to200bp_slop5;GRCh38_AllTandemRepeatsandHomopolymers_slop5;GRCh38_AllTandemRepeats_gt100bp_slop5;GRCh38_allTandemRepeats;GRCh38_alldifficultregions	CHSY1	ENSG00000131873	transcript	ENST00000254190.4	protein_coding	MODIFIER	intron_variant	CHSY1	ENSG00000131873	transcript	ENST00000254190.4	protein_coding	MODIFIER	intron_variant	.	.	.	.	.	.	.	.
15	101202203	Sniffles2.DEL.3E99ME	N	<DEL:-62>	DEL	DEL	-62	48.991	335.097	888	869	19	0.0214	novel	0.0327	0.0327	low_frequency	0.0477	0	0.0506	0.0152	0.038	0.0334	0.0489	0	0.0515	0.0154	0.0392	1	1	1	1	0.211	1	1	1	1	0.217	0.0242	0.953	0.509	0.509	0.649	0.00916	0.0142	0.567	difficult	GRCh38_AllTandemRepeatsandHomopolymers_slop5;GRCh38_AllTandemRepeats_gt100bp_slop5;GRCh38_allTandemRepeats;GRCh38_SimpleRepeat_homopolymer_4to6_slop5;GRCh38_AllTandemRepeats_201to10000bp_slop5;GRCh38_lowmappabilityall;GRCh38_nonunique_l100_m2_e1;GRCh38_allOtherDifficultregions;GRCh38_gnomAD_InbreedingCoeff_slop1bp_merge1000bp;GRCh38_alllowmapandsegdupregions;GRCh38_alldifficultregions	CHSY1	ENSG00000131873	transcript	ENST00000254190.4	protein_coding	MODIFIER	intron_variant	CHSY1	ENSG00000131873	transcript	ENST00000254190.4	protein_coding	MODIFIER	intron_variant	.	.	.	.	.	.	.	.
15	101202454	Sniffles2.INS.3E91ME	N	<INS:62>	INS	INS	62	98.773	192.837	888	867	21	0.0236	novel	0.0287	0.0287	low_frequency	0.0104	0.0347	0.00298	0.0732	0.0322	0.0294	0.0107	0.0355	0.00303	0.0741	0.0331	1	0.149	1	1	1	1	0.152	1	1	1	0.0259	0.974	0.72	0.72	0.782	0.0716	0.0678	0.869	difficult	GRCh38_AllTandemRepeatsandHomopolymers_slop5;GRCh38_AllTandemRepeats_gt100bp_slop5;GRCh38_allTandemRepeats;GRCh38_AllTandemRepeats_201to10000bp_slop5;GRCh38_lowmappabilityall;GRCh38_nonunique_l100_m2_e1;GRCh38_alllowmapandsegdupregions;GRCh38_alldifficultregions	CHSY1	ENSG00000131873	transcript	ENST00000254190.4	protein_coding	MODIFIER	intron_variant	CHSY1	ENSG00000131873	transcript	ENST00000254190.4	protein_coding	MODIFIER	intron_variant	.	.	.	.	.	.	.	.
15	101213298	Sniffles2.DEL.3E9AME	N	<DEL:-2912>	DEL	DEL	-2912	46.719	15.334	888	873	15	0.0169	novel	0.00113	0.00113	rare	0	0.00694	0	0	0	0.00114	0	0.00694	0	0	0	1	1	1	1	1	1	1	1	1	1	0.000563	0.997	0	0	0.66	5.12e-06	9.79e-06	0.323	confident	GRCh38_AllHomopolymers_gt6bp_imperfectgt10bp_slop5;GRCh38_AllTandemRepeats_51to200bp_slop5;GRCh38_AllTandemRepeatsandHomopolymers_slop5;GRCh38_AllTandemRepeats_gt100bp_slop5;GRCh38_allTandemRepeats;GRCh38_SimpleRepeat_homopolymer_7to11_slop5;GRCh38_SimpleRepeat_homopolymer_4to6_slop5;GRCh38_AllTandemRepeats_201to10000bp_slop5;GRCh38_SimpleRepeat_imperfecthomopolgt10_slop5;GRCh38_lowmappabilityall;GRCh38_nonunique_l100_m2_e1;GRCh38_nonunique_l250_m0_e0;GRCh38_alllowmapandsegdupregions;GRCh38_alldifficultregions;GRCh38_notinalldifficultregions	CHSY1	ENSG00000131873	transcript	ENST00000254190.4	protein_coding	MODIFIER	intron_variant	CHSY1	ENSG00000131873	transcript	ENST00000254190.4	protein_coding	MODIFIER	intron_variant	.	.	.	.	.	.	.	.
15	101213301	Sniffles2.INS.3E93ME	N	<INS:449>	INS	INS	449	135.884	130.725	888	874	14	0.0158	known	0.0777	0.0777	common	0.0498	0.177	0.167	0	0.0205	0.079	0.0508	0.177	0.169	0	0.0211	1	0.155	0.0888	1	1	1	0.155	0.0908	1	1	0.0766	0.97	0.87	0.87	0.874	0.0167	0.0172	0.924	confident	GRCh38_SimpleRepeat_homopolymer_4to6_slop5;GRCh38_notinalldifficultregions	CHSY1	ENSG00000131873	transcript	ENST00000254190.4	protein_coding	MODIFIER	intron_variant	CHSY1	ENSG00000131873	transcript	ENST00000254190.4	protein_coding	MODIFIER	intron_variant	.	.	.	.	.	.	.	.
15	101214707	Sniffles2.DEL.3E9BME	N	<DEL:-127>	DEL	DEL	-127	71.288	366.01	888	885	3	0.00338	novel	0.307	0.307	common	0.604	0.191	0.0804	0.25	0.263	0.308	0.604	0.194	0.0804	0.252	0.263	0.42	1	1	1	0.326	0.42	1	1	1	0.326	0.308	0.93	0.902	0.902	0.927	0.238	0.239	0.943	difficult	GRCh38_AllTandemRepeatsandHomopolymers_slop5;GRCh38_AllTandemRepeats_gt100bp_slop5;GRCh38_allTandemRepeats;GRCh38_AllTandemRepeats_201to10000bp_slop5;GRCh38_lowmappabilityall;GRCh38_nonunique_l100_m2_e1;GRCh38_alllowmapandsegdupregions;GRCh38_alldifficultregions	CHSY1	ENSG00000131873	transcript	ENST00000254190.4	protein_coding	MODIFIER	intron_variant	CHSY1	ENSG00000131873	transcript	ENST00000254190.4	protein_coding	MODIFIER	intron_variant	.	.	.	.	.	.	.	.
15	101283369	Sniffles2.INS.3E97ME	N	<INS:137>	INS	INS	137	150.089	420.567	888	876	12	0.0135	known	0.00901	0.00901	low_frequency	0.0332	0	0	0	0	0.00913	0.0335	0	0	0	0	0.0216	1	1	1	1	0.0219	1	1	1	1	0.00788	0.986	0.571	0.571	0.74	0.00035	0.000472	0.627	confident	GRCh38_SimpleRepeat_homopolymer_4to6_slop5;GRCh38_notinalldifficultregions	SNRPA1	ENSG00000131876	transcript	ENST00000254193.11	protein_coding	MODIFIER	intron_variant	SNRPA1	ENSG00000131876	transcript	ENST00000254193.11	protein_coding	MODIFIER	intron_variant	.	.	.	.	.	.	.	.
15	101311876	Sniffles2.DEL.3EB1ME	N	<DEL:-74>	DEL	DEL	-74	61.154	218.707	888	872	16	0.018	novel	0.133	0.133	common	0.421	0.0694	0.0119	0.0122	0.0146	0.135	0.423	0.0699	0.0122	0.0124	0.0152	0.00555	1	1	1	1	0.00548	1	1	1	1	0.125	0.872	0.559	0.559	0.731	0.0261	0.0359	0.631	difficult	GRCh38_gclt25orgt65_slop50;GRCh38_AllTandemRepeatsandHomopolymers_slop5;GRCh38_AllTandemRepeats_gt100bp_slop5;GRCh38_allTandemRepeats;GRCh38_SimpleRepeat_homopolymer_4to6_slop5;GRCh38_AllTandemRepeats_201to10000bp_slop5;GRCh38_lowmappabilityall;GRCh38_nonunique_l100_m2_e1;GRCh38_alllowmapandsegdupregions;GRCh38_alldifficultregions	PCSK6;PCSK6	ENSG00000140479;ENSG00000140479	transcript;gene_variant	ENST00000622483.4;ENSG00000140479	protein_coding;.	MODIFIER;MODIFIER	downstream_gene_variant;intragenic_variant	.	.	.	.	.	.	.	.	.	.	.	.	.	.	.
15	101320066	Sniffles2.INS.3EABME	N	<INS:101>	INS	INS	101	112.74	399.592	888	869	19	0.0214	novel	0.00169	0.00169	rare	0	0.00694	0	0.00305	0	0.00173	0	0.00699	0	0.00311	0	1	1	1	1	1	1	1	1	1	1	0.00113	0.997	0.333	0.333	0.659	0.00355	0.00349	0.91	confident	GRCh38_notinalldifficultregions	PCSK6	ENSG00000140479	transcript	ENST00000622483.4	protein_coding	MODIFIER	intron_variant	PCSK6	ENSG00000140479	transcript	ENST00000622483.4	protein_coding	MODIFIER	intron_variant	.	.	.	.	.	.	.	.
15	101334295	Sniffles2.DEL.3EB2ME	N	<DEL:-60>	DEL	DEL	-60	66.828	351.062	888	875	13	0.0146	novel	0.23	0.23	common	0.363	0.188	0.232	0.213	0.0936	0.233	0.367	0.188	0.235	0.217	0.0958	0.0179	0.784	0.00881	0.816	0.367	0.0171	0.784	0.00858	0.819	0.367	0.212	0.823	0.69	0.69	0.808	0.219	0.229	0.914	difficult	GRCh38_AllTandemRepeatsandHomopolymers_slop5;GRCh38_AllTandemRepeats_gt100bp_slop5;GRCh38_allTandemRepeats;GRCh38_AllTandemRepeats_201to10000bp_slop5;GRCh38_lowmappabilityall;GRCh38_nonunique_l100_m2_e1;GRCh38_alllowmapandsegdupregions;GRCh38_alldifficultregions	PCSK6-AS1;PCSK6	ENSG00000259764;ENSG00000140479	transcript;transcript	ENST00000558696.1;ENST00000622483.4	pseudogene;protein_coding	MODIFIER;MODIFIER	upstream_gene_variant;intron_variant	PCSK6	ENSG00000140479	transcript	ENST00000622483.4	protein_coding	MODIFIER	intron_variant	.	.	.	.	.	Promoter	.	.
15	101360614	Sniffles2.INS.3EADME	N	<INS:88>	INS	INS	88	111.817	222.514	888	876	12	0.0135	novel	0.0495	0.0495	low_frequency	0.124	0.0104	0.00595	0.0152	0.0526	0.0497	0.124	0.0106	0.00599	0.0154	0.0539	1	1	1	1	1	1	1	1	1	1	0.0405	0.948	0.624	0.624	0.765	0.0136	0.0162	0.71	difficult	GRCh38_gclt25orgt65_slop50;GRCh38_AllTandemRepeatsandHomopolymers_slop5;GRCh38_AllTandemRepeats_gt100bp_slop5;GRCh38_allTandemRepeats;GRCh38_AllTandemRepeats_201to10000bp_slop5;GRCh38_lowmappabilityall;GRCh38_nonunique_l100_m2_e1;GRCh38_alllowmapandsegdupregions;GRCh38_alldifficultregions	PCSK6	ENSG00000140479	transcript	ENST00000622483.4	protein_coding	MODIFIER	intron_variant	PCSK6	ENSG00000140479	transcript	ENST00000622483.4	protein_coding	MODIFIER	intron_variant	.	.	.	.	.	.	.	.
15	101361336	Sniffles2.DEL.3EB3ME	N	<DEL:-56>	DEL	DEL	-56	56.629	445.802	888	882	6	0.00676	known	0.43	0.43	common	0.568	0.531	0.5	0.308	0.199	0.432	0.569	0.531	0.5	0.31	0.204	0.294	0.18	0.357	0.714	0.629	0.429	0.18	0.357	0.714	0.633	0.433	0.868	0.849	0.849	0.868	0.326	0.328	0.906	confident	GRCh38_SimpleRepeat_homopolymer_4to6_slop5;GRCh38_notinalldifficultregions	PCSK6	ENSG00000140479	transcript	ENST00000622483.4	protein_coding	MODIFIER	intron_variant	PCSK6	ENSG00000140479	transcript	ENST00000622483.4	protein_coding	MODIFIER	intron_variant	.	.	.	.	.	.	.	.
15	101387710	Sniffles2.INS.3EAEME	N	<INS:51>	INS	INS	51	34.5	82.998	888	881	7	0.00788	novel	0.591	0.409	common	0.378	0.802	0.554	0.704	0.643	0.595	0.383	0.802	0.564	0.704	0.645	0.494	0.598	0.437	0.348	0.246	0.586	0.598	0.636	0.348	0.18	0.59	0.956	0.957	0.953	0.953	0.702	0.698	0.95	confident	GRCh38_SimpleRepeat_homopolymer_4to6_slop5;GRCh38_notinalldifficultregions	PCSK6	ENSG00000140479	transcript	ENST00000622483.4	protein_coding	MODIFIER	intron_variant	PCSK6	ENSG00000140479	transcript	ENST00000622483.4	protein_coding	MODIFIER	intron_variant	.	.	.	.	.	.	.	.
15	101409303	Sniffles2.INS.3EBBME	N	<INS:97>	INS	INS	97	143.813	297.936	888	865	23	0.0259	novel	0.00901	0.00901	low_frequency	0.00208	0.00347	0	0.0122	0.0292	0.00925	0.00214	0.00355	0	0.0125	0.0305	1	1	1	1	1	1	1	1	1	1	0.00732	0.992	0.688	0.688	0.832	0.00916	0.0106	0.817	difficult	GRCh38_AllTandemRepeatsandHomopolymers_slop5;GRCh38_AllTandemRepeats_gt100bp_slop5;GRCh38_allTandemRepeats;GRCh38_SimpleRepeat_homopolymer_4to6_slop5;GRCh38_AllTandemRepeats_201to10000bp_slop5;GRCh38_lowmappabilityall;GRCh38_nonunique_l100_m2_e1;GRCh38_alllowmapandsegdupregions;GRCh38_alldifficultregions	PCSK6	ENSG00000140479	transcript	ENST00000622483.4	protein_coding	MODIFIER	intron_variant	PCSK6	ENSG00000140479	transcript	ENST00000622483.4	protein_coding	MODIFIER	intron_variant	.	.	.	.	.	.	.	.
15	101459470	Sniffles2.INS.3EBFME	N	<INS:129>	INS	INS	129	63.874	92.744	888	884	4	0.00451	novel	0.551	0.449	common	0.357	0.597	0.566	0.686	0.643	0.552	0.358	0.597	0.566	0.684	0.647	0.0012	0.0151	0.275	0.151	0.0123	0.0012	0.0151	0.275	0.149	0.00723	0.582	0.75	0.732	0.734	0.773	0.731	0.698	0.685	difficult	GRCh38_gclt25orgt65_slop50;GRCh38_AllTandemRepeats_51to200bp_slop5;GRCh38_AllTandemRepeatsandHomopolymers_slop5;GRCh38_AllTandemRepeats_gt100bp_slop5;GRCh38_allTandemRepeats;GRCh38_SimpleRepeat_homopolymer_4to6_slop5;GRCh38_alldifficultregions	PCSK6	ENSG00000140479	transcript	ENST00000622483.4	protein_coding	MODIFIER	intron_variant	PCSK6	ENSG00000140479	transcript	ENST00000622483.4	protein_coding	MODIFIER	intron_variant	.	.	.	.	.	.	.	.
15	101481380	Sniffles2.INS.3EC0ME	N	<INS:58>	INS	INS	58	71.562	277.194	888	869	19	0.0214	novel	0.00451	0.00451	rare	0.0124	0	0	0	0.00585	0.0046	0.0126	0	0	0	0.00606	1	1	1	1	1	1	1	1	1	1	0.00394	0.994	0.625	0.625	0.818	0.000441	0.00109	0.43	difficult	GRCh38_AllTandemRepeats_51to200bp_slop5;GRCh38_AllTandemRepeatsandHomopolymers_slop5;GRCh38_AllTandemRepeats_gt100bp_slop5;GRCh38_allTandemRepeats;GRCh38_SimpleRepeat_homopolymer_4to6_slop5;GRCh38_alldifficultregions	PCSK6	ENSG00000140479	transcript	ENST00000622483.4	protein_coding	MODIFIER	intron_variant	PCSK6	ENSG00000140479	transcript	ENST00000622483.4	protein_coding	MODIFIER	intron_variant	.	.	.	.	.	Enhancer	.	.
15	101487889	Sniffles2.INS.3EC3ME	N	<INS:60>	INS	INS	60	133.096	557.767	888	873	15	0.0169	novel	0.00113	0.00113	rare	0.00415	0	0	0	0	0.00114	0.00418	0	0	0	0	1	1	1	1	1	1	1	1	1	1	0.00113	1	1	1	0.632	0.000145	0.000152	0.846	difficult	GRCh38_AllTandemRepeats_51to200bp_slop5;GRCh38_AllTandemRepeatsandHomopolymers_slop5;GRCh38_allTandemRepeats;GRCh38_alldifficultregions	PCSK6	ENSG00000140479	transcript	ENST00000622483.4	protein_coding	MODIFIER	intron_variant	PCSK6	ENSG00000140479	transcript	ENST00000622483.4	protein_coding	MODIFIER	intron_variant	.	.	.	.	.	Promoter	.	.
15	101493376	Sniffles2.INS.3EC1ME	N	<INS:217>	INS	INS	217	79.125	96.175	888	888	0	0	novel	0.984	0.016	low_frequency	0.983	0.986	0.988	0.982	0.982	0.984	0.983	0.986	0.988	0.982	0.982	1	1	1	1	1	1	1	1	1	1	0.996	0.961	0.961	0	0.402	0.993	0.988	0.555	difficult	GRCh38_AllTandemRepeats_51to200bp_slop5;GRCh38_AllTandemRepeatsandHomopolymers_slop5;GRCh38_AllTandemRepeats_gt100bp_slop5;GRCh38_allTandemRepeats;GRCh38_SimpleRepeat_homopolymer_4to6_slop5;GRCh38_alldifficultregions	PCSK6;ENSG00000274139;PCSK6	ENSG00000140479;ENSG00000274139;ENSG00000140479	transcript;transcript;gene_variant	ENST00000622483.4;ENST00000611487.1;ENSG00000140479	protein_coding;pseudogene;.	MODIFIER;MODIFIER;MODIFIER	upstream_gene_variant;downstream_gene_variant;intragenic_variant	.	.	.	.	.	.	.	.	.	.	.	.	.	.	.
15	101506393	Sniffles2.INS.3ED5ME	N	<INS:116>	INS	INS	116	53.236	101.543	888	882	6	0.00676	novel	0.583	0.417	common	0.357	0.767	0.714	0.646	0.556	0.586	0.358	0.767	0.714	0.646	0.569	0.0358	0.159	0.852	0.0616	0.536	0.048	0.159	0.852	0.0616	0.754	0.583	0.866	0.861	0.829	0.839	0.601	0.59	0.879	difficult	GRCh38_AllTandemRepeatsandHomopolymers_slop5;GRCh38_AllTandemRepeats_gt100bp_slop5;GRCh38_allTandemRepeats;GRCh38_SimpleRepeat_homopolymer_4to6_slop5;GRCh38_AllTandemRepeats_201to10000bp_slop5;GRCh38_segdups;GRCh38_alllowmapandsegdupregions;GRCh38_alldifficultregions	ENSG00000289271;PCSK6	ENSG00000289271;ENSG00000140479	transcript;gene_variant	ENST00000690076.1;ENSG00000140479	pseudogene;.	MODIFIER;MODIFIER	upstream_gene_variant;intragenic_variant	.	.	.	.	.	.	.	.	.	.	.	.	.	.	.
15	101532057	Sniffles2.INS.3ED7ME	N	<INS:72>	INS	INS	72	49.976	120.931	888	874	14	0.0158	novel	0.131	0.131	common	0.195	0.122	0.179	0.0579	0.0731	0.132	0.195	0.124	0.182	0.0559	0.074	0.417	0.438	0.605	0.425	1	0.412	0.446	0.603	0.395	1	0.106	0.825	0.507	0.507	0.587	0.0371	0.0515	0.594	difficult	GRCh38_AllTandemRepeats_51to200bp_slop5;GRCh38_AllTandemRepeatsandHomopolymers_slop5;GRCh38_AllTandemRepeats_gt100bp_slop5;GRCh38_allTandemRepeats;GRCh38_SimpleRepeat_quadTR_20to50_slop5;GRCh38_alldifficultregions	ENSG00000282793;ENSG00000282793-SNRPCP18	ENSG00000282793;ENSG00000282793-ENSG00000259464	transcript;intergenic_region	ENST00000632451.1;ENSG00000282793-ENSG00000259464	pseudogene;.	MODIFIER;MODIFIER	upstream_gene_variant;intergenic_region	.	.	.	.	.	.	.	.	.	.	.	.	.	.	.
15	101542862	Sniffles2.INS.3EDBME	N	<INS:1422>	INS	INS	1422	348.747	19.704	888	862	26	0.0293	novel	0.271	0.271	common	0.357	0.26	0.22	0.226	0.252	0.28	0.368	0.266	0.227	0.231	0.264	0.0019	0.0815	2.78e-05	0.0138	0.0144	0.00198	0.0858	6.42e-05	0.0239	0.0261	0.168	0.544	0.247	0.247	0.388	0.127	0.209	0.392	difficult	GRCh38_gclt25orgt65_slop50;GRCh38_AllTandemRepeats_51to200bp_slop5;GRCh38_AllTandemRepeatsandHomopolymers_slop5;GRCh38_allTandemRepeats;GRCh38_SimpleRepeat_homopolymer_4to6_slop5;GRCh38_alldifficultregions	ENSG00000282793-SNRPCP18	ENSG00000282793-ENSG00000259464	intergenic_region	ENSG00000282793-ENSG00000259464	.	MODIFIER	intergenic_region	.	.	.	.	.	.	.	.	.	.	.	.	Open chromatin	.	.
15	101542865	Sniffles2.INS.3ED8ME	N	<INS:173>	INS	INS	173	220.7	155.571	888	869	19	0.0214	novel	0.162	0.162	common	0.176	0.16	0.202	0.0701	0.193	0.165	0.181	0.158	0.209	0.0706	0.199	0.00655	0.0112	0.0552	0.175	0.027	0.00768	0.00892	0.0925	0.176	0.0471	0.112	0.753	0.38	0.38	0.534	0.0607	0.113	0.424	difficult	GRCh38_gclt25orgt65_slop50;GRCh38_AllTandemRepeats_51to200bp_slop5;GRCh38_AllTandemRepeatsandHomopolymers_slop5;GRCh38_allTandemRepeats;GRCh38_SimpleRepeat_homopolymer_4to6_slop5;GRCh38_allOtherDifficultregions;GRCh38_gnomAD_InbreedingCoeff_slop1bp_merge1000bp;GRCh38_alldifficultregions	ENSG00000282793-SNRPCP18	ENSG00000282793-ENSG00000259464	intergenic_region	ENSG00000282793-ENSG00000259464	.	MODIFIER	intergenic_region	.	.	.	.	.	.	.	.	.	.	.	.	Open chromatin	.	.
15	101574721	Sniffles2.INS.3EEAME	N	<INS:317>	INS	INS	317	96.388	103.543	888	866	22	0.0248	known	0.183	0.183	common	0.133	0.184	0.11	0.311	0.202	0.186	0.135	0.188	0.11	0.317	0.202	0.000681	0.577	0.118	0.586	0.155	0.000669	0.581	0.109	0.584	0.15	0.185	0.923	0.857	0.857	0.872	0.323	0.316	0.902	confident	GRCh38_SimpleRepeat_homopolymer_4to6_slop5;GRCh38_notinalldifficultregions	SNRPCP18-ENSG00000259695	ENSG00000259464-ENSG00000259695	intergenic_region	ENSG00000259464-ENSG00000259695	.	MODIFIER	intergenic_region	.	.	.	.	.	.	.	.	.	.	.	.	Enhancer	.	.
15	101597899	Sniffles2.INS.3EFBME	N	<INS:333>	INS	INS	333	122.445	255.994	888	868	20	0.0225	known	0.0501	0.0501	common	0.0228	0.066	0.00893	0.0945	0.0731	0.0507	0.0215	0.0669	0.00909	0.0963	0.0748	1	0.47	1	0.638	1	1	0.475	1	0.641	1	0.0535	0.977	0.906	0.906	0.884	0.0747	0.0743	0.939	difficult	GRCh38_gclt25orgt65_slop50;GRCh38_SimpleRepeat_homopolymer_4to6_slop5;GRCh38_alldifficultregions	LINC02348;ENSG00000259695-LINC02348	ENSG00000286733;ENSG00000259695-ENSG00000286733	transcript;intergenic_region	ENST00000655738.1;ENSG00000259695-ENSG00000286733	pseudogene;.	MODIFIER;MODIFIER	downstream_gene_variant;intergenic_region	.	.	.	.	.	.	.	.	.	.	.	.	.	.	.
15	101615670	Sniffles2.INS.3EFCME	N	<INS:66>	INS	INS	66	62.639	361.8	888	865	23	0.0259	known	0.0248	0.0248	low_frequency	0.083	0.0104	0.00298	0	0	0.0254	0.0862	0.0108	0.00298	0	0	0.212	1	1	1	1	0.23	1	1	1	1	0.0253	0.974	0.707	0.707	0.815	0.00177	0.00219	0.686	difficult	GRCh38_AllTandemRepeats_51to200bp_slop5;GRCh38_AllTandemRepeatsandHomopolymers_slop5;GRCh38_AllTandemRepeats_gt100bp_slop5;GRCh38_allTandemRepeats;GRCh38_alldifficultregions	LINC02348;LINC02348-TM2D3	ENSG00000286733;ENSG00000286733-ENSG00000184277	transcript;intergenic_region	ENST00000655738.1;ENSG00000286733-ENSG00000184277	pseudogene;.	MODIFIER;MODIFIER	upstream_gene_variant;intergenic_region	.	.	.	.	.	.	.	.	.	.	.	.	.	.	.
15	101655418	Sniffles2.DEL.3F04ME	N	<DEL:-57>	DEL	DEL	-57	69.606	315.825	888	869	19	0.0214	novel	0.0434	0.0434	low_frequency	0.112	0.0243	0.0268	0	0.0205	0.0443	0.113	0.0248	0.0271	0	0.0216	0.327	1	1	1	1	0.328	1	1	1	1	0.0434	0.935	0.579	0.579	0.669	0.0082	0.0116	0.606	difficult	GRCh38_AllTandemRepeatsandHomopolymers_slop5;GRCh38_AllTandemRepeats_gt100bp_slop5;GRCh38_allTandemRepeats;GRCh38_SimpleRepeat_homopolymer_4to6_slop5;GRCh38_AllTandemRepeats_201to10000bp_slop5;GRCh38_lowmappabilityall;GRCh38_nonunique_l100_m2_e1;GRCh38_alllowmapandsegdupregions;GRCh38_alldifficultregions	TM2D3;ENSG00000289028;TARS3	ENSG00000184277;ENSG00000289028;ENSG00000185418	transcript;transcript;transcript	ENST00000333202.8;ENST00000685830.1;ENST00000335968.8	protein_coding;pseudogene;protein_coding	MODIFIER;MODIFIER;MODIFIER	upstream_gene_variant;downstream_gene_variant;intron_variant	TARS3	ENSG00000185418	transcript	ENST00000335968.8	protein_coding	MODIFIER	intron_variant	.	.	.	.	.	CTCF Binding Site	.	.
15	101655592	Sniffles2.INS.3EFEME	N	<INS:52>	INS	INS	52	80.562	194.623	888	864	24	0.027	novel	0.0163	0.0163	low_frequency	0.0415	0.0139	0.00298	0.0122	0	0.0168	0.0426	0.0142	0.00303	0.0124	0	1	1	1	1	1	1	1	1	1	1	0.0101	0.976	0.448	0.448	0.63	0.0069	0.00705	0.951	difficult	GRCh38_AllTandemRepeatsandHomopolymers_slop5;GRCh38_AllTandemRepeats_gt100bp_slop5;GRCh38_allTandemRepeats;GRCh38_AllTandemRepeats_201to10000bp_slop5;GRCh38_lowmappabilityall;GRCh38_nonunique_l100_m2_e1;GRCh38_alllowmapandsegdupregions;GRCh38_alldifficultregions	TM2D3;ENSG00000289028;TARS3	ENSG00000184277;ENSG00000289028;ENSG00000185418	transcript;transcript;transcript	ENST00000333202.8;ENST00000685830.1;ENST00000335968.8	protein_coding;pseudogene;protein_coding	MODIFIER;MODIFIER;MODIFIER	upstream_gene_variant;downstream_gene_variant;intron_variant	TARS3	ENSG00000185418	transcript	ENST00000335968.8	protein_coding	MODIFIER	intron_variant	.	.	.	.	.	CTCF Binding Site	.	.
15	101687530	Sniffles2.DEL.3F06ME	N	<DEL:-2014>	DEL	DEL	-2014	4.95	4.95	888	861	27	0.0304	known	0.00113	0.00113	rare	0.00415	0	0	0	0	0.00116	0.00429	0	0	0	0	1	1	1	1	1	1	1	1	1	1	0	0.998	0	0	0.182	1.43e-05	2.17e-05	0.511	confident	GRCh38_AllTandemRepeatsandHomopolymers_slop5;GRCh38_SimpleRepeat_diTR_11to50_slop5;GRCh38_allTandemRepeats;GRCh38_SimpleRepeat_homopolymer_4to6_slop5;GRCh38_AllTandemRepeats_lt51bp_slop5;GRCh38_alldifficultregions;GRCh38_notinalldifficultregions	TARS3	ENSG00000185418	transcript	ENST00000335968.8	protein_coding	MODIFIER	intron_variant	TARS3	ENSG00000185418	transcript	ENST00000335968.8	protein_coding	MODIFIER	intron_variant	.	.	.	.	.	.	.	.
15	101746593	Sniffles2.DEL.3F5BME	N	<DEL:-50>	DEL	DEL	-50	60.072	390.067	888	865	23	0.0259	novel	0.00282	0.00282	rare	0.00622	0.00347	0	0	0.00292	0.00289	0.00644	0.00347	0	0	0.00299	1	1	1	1	1	1	1	1	1	1	0	0.994	0	0	0.0885	7.68e-05	0.000203	0.267	difficult	GRCh38_gclt25orgt65_slop50;GRCh38_lowmappabilityall;GRCh38_nonunique_l100_m2_e1;GRCh38_segdups_gt10kb;GRCh38_segdups;GRCh38_alllowmapandsegdupregions;GRCh38_alldifficultregions	ENSG00000259658;DNM1P47;ENSG00000259658	ENSG00000259658;ENSG00000259660;ENSG00000259658	transcript;transcript;gene_variant	ENST00000560292.2;ENST00000561463.1;ENSG00000259658	processed_transcript;processed_transcript;.	MODIFIER;MODIFIER;MODIFIER	upstream_gene_variant;upstream_gene_variant;intragenic_variant	.	.	.	.	.	.	.	.	.	.	.	.	Promoter	.	.
15	101752581	Sniffles2.INS.3F10ME	N	<INS:5088>	INS	INS	5088	317.243	202.656	888	855	33	0.0372	novel	0.00113	0.00113	rare	0	0	0	0.00305	0.00292	0.00117	0	0	0	0.00312	0.00307	1	1	1	1	1	1	1	1	1	1	0	0.998	0	0	0.0657	0.000109	0.000204	0.395	difficult	GRCh38_AllTandemRepeatsandHomopolymers_slop5;GRCh38_AllTandemRepeats_gt100bp_slop5;GRCh38_allTandemRepeats;GRCh38_AllTandemRepeats_gt10000bp_slop5;GRCh38_lowmappabilityall;GRCh38_nonunique_l100_m2_e1;GRCh38_allOtherDifficultregions;GRCh38_population_CNV_FP_regions;GRCh38_segdups_gt10kb;GRCh38_chainSelf;GRCh38_segdups;GRCh38_chainSelf_gt10kb;GRCh38_alllowmapandsegdupregions;GRCh38_alldifficultregions	DNM1P47	ENSG00000259660	transcript	ENST00000561463.1	processed_transcript	MODIFIER	non_coding_transcript_exon_variant	.	.	.	.	.	.	.	.	.	.	.	.	Open chromatin	.	.
15	101752703	Sniffles2.DEL.3F5CME	N	<DEL:-708>	DEL	DEL	-708	297.041	221.415	888	874	14	0.0158	novel	0.112	0.112	common	0.116	0.188	0.0208	0.149	0.0936	0.113	0.118	0.188	0.0213	0.15	0.097	0.0525	0.41	1	0.365	1	0.0529	0.41	1	0.367	1	0.0828	0.81	0.37	0.37	0.544	0.196	0.2	0.66	difficult	GRCh38_AllTandemRepeatsandHomopolymers_slop5;GRCh38_AllTandemRepeats_gt100bp_slop5;GRCh38_allTandemRepeats;GRCh38_AllTandemRepeats_gt10000bp_slop5;GRCh38_lowmappabilityall;GRCh38_nonunique_l100_m2_e1;GRCh38_nonunique_l250_m0_e0;GRCh38_allOtherDifficultregions;GRCh38_population_CNV_FP_regions;GRCh38_segdups_gt10kb;GRCh38_chainSelf;GRCh38_segdups;GRCh38_chainSelf_gt10kb;GRCh38_alllowmapandsegdupregions;GRCh38_alldifficultregions	DNM1P47	ENSG00000259660	transcript	ENST00000561463.1	processed_transcript	MODIFIER	non_coding_transcript_exon_variant	.	.	.	.	.	.	.	.	.	.	.	.	Open chromatin;Open chromatin;Open chromatin	.	.
15	101752841	Sniffles2.INS.3F0FME	N	<INS:1641>	INS	INS	1641	350.602	263.59	888	861	27	0.0304	novel	0.00338	0.00338	rare	0	0.00694	0	0.00915	0.00292	0.00348	0	0.00704	0	0.00926	0.00307	1	1	1	1	1	1	1	1	1	1	0.00169	0.99	0	0	0.4	0.000826	0.00782	0.299	difficult	GRCh38_AllTandemRepeatsandHomopolymers_slop5;GRCh38_AllTandemRepeats_gt100bp_slop5;GRCh38_allTandemRepeats;GRCh38_AllTandemRepeats_gt10000bp_slop5;GRCh38_lowmappabilityall;GRCh38_nonunique_l100_m2_e1;GRCh38_allOtherDifficultregions;GRCh38_population_CNV_FP_regions;GRCh38_segdups_gt10kb;GRCh38_chainSelf;GRCh38_segdups;GRCh38_chainSelf_gt10kb;GRCh38_alllowmapandsegdupregions;GRCh38_alldifficultregions	DNM1P47	ENSG00000259660	transcript	ENST00000561463.1	processed_transcript	MODIFIER	non_coding_transcript_exon_variant	.	.	.	.	.	.	.	.	.	.	.	.	.	.	.
15	101752956	Sniffles2.INS.3F12ME	N	<INS:2871>	INS	INS	2871	417.196	420.778	888	835	53	0.0597	novel	0.00169	0.00169	rare	0	0	0	0.0061	0.00292	0.0018	0	0	0	0.00633	0.00314	1	1	1	1	1	1	1	1	1	1	0.000563	0.995	0	0	0.407	0.000239	0.00513	0.16	difficult	GRCh38_AllTandemRepeatsandHomopolymers_slop5;GRCh38_AllTandemRepeats_gt100bp_slop5;GRCh38_allTandemRepeats;GRCh38_AllTandemRepeats_gt10000bp_slop5;GRCh38_lowmappabilityall;GRCh38_nonunique_l100_m2_e1;GRCh38_allOtherDifficultregions;GRCh38_population_CNV_FP_regions;GRCh38_segdups_gt10kb;GRCh38_chainSelf;GRCh38_segdups;GRCh38_chainSelf_gt10kb;GRCh38_alllowmapandsegdupregions;GRCh38_alldifficultregions	DNM1P47	ENSG00000259660	transcript	ENST00000561463.1	processed_transcript	MODIFIER	non_coding_transcript_exon_variant	.	.	.	.	.	.	.	.	.	.	.	.	Open chromatin	.	.
15	101752977	Sniffles2.INS.3F13ME	N	<INS:856>	INS	INS	856	180.982	316.278	888	882	6	0.00676	novel	0.0524	0.0524	common	0.0311	0.0521	0.0863	0.0427	0.0585	0.0527	0.0314	0.0521	0.0868	0.0427	0.0595	1	1	0.614	1	1	1	1	0.614	1	1	0.0203	0.866	0.0538	0.0538	0.344	0.011	0.0395	0.284	difficult	GRCh38_AllTandemRepeatsandHomopolymers_slop5;GRCh38_AllTandemRepeats_gt100bp_slop5;GRCh38_allTandemRepeats;GRCh38_AllTandemRepeats_gt10000bp_slop5;GRCh38_lowmappabilityall;GRCh38_nonunique_l100_m2_e1;GRCh38_allOtherDifficultregions;GRCh38_population_CNV_FP_regions;GRCh38_segdups_gt10kb;GRCh38_chainSelf;GRCh38_segdups;GRCh38_chainSelf_gt10kb;GRCh38_alllowmapandsegdupregions;GRCh38_alldifficultregions	DNM1P47	ENSG00000259660	transcript	ENST00000561463.1	processed_transcript	MODIFIER	non_coding_transcript_exon_variant	.	.	.	.	.	.	.	.	.	.	.	.	Open chromatin	.	.
15	101753195	Sniffles2.DEL.3F5DME	N	<DEL:-155>	DEL	DEL	-155	141.368	412.037	888	884	4	0.00451	novel	0.326	0.326	common	0.348	0.344	0.238	0.344	0.345	0.326	0.349	0.343	0.238	0.344	0.347	1.95e-17	8.1e-08	6.95e-06	1.93e-06	8.24e-13	3.68e-17	8.34e-08	6.95e-06	1.93e-06	7.4e-13	0.234	0.483	0.369	0.369	0.389	0.324	0.384	0.469	difficult	GRCh38_AllTandemRepeatsandHomopolymers_slop5;GRCh38_AllTandemRepeats_gt100bp_slop5;GRCh38_allTandemRepeats;GRCh38_AllTandemRepeats_gt10000bp_slop5;GRCh38_lowmappabilityall;GRCh38_nonunique_l100_m2_e1;GRCh38_nonunique_l250_m0_e0;GRCh38_allOtherDifficultregions;GRCh38_population_CNV_FP_regions;GRCh38_segdups_gt10kb;GRCh38_chainSelf;GRCh38_segdups;GRCh38_chainSelf_gt10kb;GRCh38_alllowmapandsegdupregions;GRCh38_alldifficultregions	DNM1P47	ENSG00000259660	transcript	ENST00000561463.1	processed_transcript	MODIFIER	non_coding_transcript_exon_variant	.	.	.	.	.	.	.	.	.	.	.	.	.	.	.
15	101753670	Sniffles2.INS.3F14ME	N	<INS:866>	INS	INS	866	315.589	212.715	888	875	13	0.0146	novel	0.00732	0.00732	low_frequency	0.00208	0.00347	0.0149	0.0061	0.0117	0.00743	0.00212	0.00352	0.0152	0.0061	0.0119	1	1	1	1	1	1	1	1	1	1	0.00282	0.981	0	0	0.308	0.000544	0.00379	0.268	difficult	GRCh38_AllTandemRepeatsandHomopolymers_slop5;GRCh38_AllTandemRepeats_gt100bp_slop5;GRCh38_allTandemRepeats;GRCh38_AllTandemRepeats_gt10000bp_slop5;GRCh38_lowmappabilityall;GRCh38_nonunique_l100_m2_e1;GRCh38_allOtherDifficultregions;GRCh38_population_CNV_FP_regions;GRCh38_segdups_gt10kb;GRCh38_chainSelf;GRCh38_segdups;GRCh38_chainSelf_gt10kb;GRCh38_alllowmapandsegdupregions;GRCh38_alldifficultregions	DNM1P47	ENSG00000259660	transcript	ENST00000561463.1	processed_transcript	MODIFIER	non_coding_transcript_exon_variant	.	.	.	.	.	.	.	.	.	.	.	.	.	.	.
15	101753903	Sniffles2.DEL.3F5EME	N	<DEL:-90>	DEL	DEL	-90	139.646	192.749	888	885	3	0.00338	novel	0.229	0.229	common	0.208	0.288	0.167	0.265	0.237	0.23	0.209	0.288	0.167	0.265	0.238	0.048	0.024	0.0501	0.422	8.86e-05	0.0482	0.024	0.0501	0.422	8.58e-05	0.154	0.577	0.281	0.281	0.424	0.29	0.335	0.535	difficult	GRCh38_AllTandemRepeatsandHomopolymers_slop5;GRCh38_AllTandemRepeats_gt100bp_slop5;GRCh38_allTandemRepeats;GRCh38_AllTandemRepeats_gt10000bp_slop5;GRCh38_lowmappabilityall;GRCh38_nonunique_l100_m2_e1;GRCh38_allOtherDifficultregions;GRCh38_gnomAD_InbreedingCoeff_slop1bp_merge1000bp;GRCh38_population_CNV_FP_regions;GRCh38_segdups_gt10kb;GRCh38_chainSelf;GRCh38_segdups;GRCh38_chainSelf_gt10kb;GRCh38_alllowmapandsegdupregions;GRCh38_alldifficultregions	DNM1P47	ENSG00000259660	transcript	ENST00000561463.1	processed_transcript	MODIFIER	non_coding_transcript_exon_variant	.	.	.	.	.	.	.	.	.	.	.	.	.	.	.
15	101754054	Sniffles2.INS.3F17ME	N	<INS:235>	INS	INS	235	170.149	169.038	888	884	4	0.00451	novel	0.0901	0.0901	common	0.11	0.0799	0.0982	0.0579	0.0936	0.0905	0.11	0.0804	0.0988	0.0579	0.0947	0.748	0.601	0.66	0.0878	0.642	0.748	0.6	0.662	0.0878	0.645	0.0417	0.792	0.132	0.132	0.368	0.0305	0.0856	0.345	difficult	GRCh38_AllTandemRepeatsandHomopolymers_slop5;GRCh38_AllTandemRepeats_gt100bp_slop5;GRCh38_allTandemRepeats;GRCh38_AllTandemRepeats_gt10000bp_slop5;GRCh38_lowmappabilityall;GRCh38_nonunique_l100_m2_e1;GRCh38_allOtherDifficultregions;GRCh38_gnomAD_InbreedingCoeff_slop1bp_merge1000bp;GRCh38_population_CNV_FP_regions;GRCh38_segdups_gt10kb;GRCh38_chainSelf;GRCh38_segdups;GRCh38_chainSelf_gt10kb;GRCh38_alllowmapandsegdupregions;GRCh38_alldifficultregions	DNM1P47	ENSG00000259660	transcript	ENST00000561463.1	processed_transcript	MODIFIER	non_coding_transcript_exon_variant	.	.	.	.	.	.	.	.	.	.	.	.	Open chromatin	.	.
15	101754960	Sniffles2.INS.3F1AME	N	<INS:337>	INS	INS	337	194.023	330.321	888	887	1	0.00113	novel	0.102	0.102	common	0.083	0.0868	0.125	0.107	0.117	0.103	0.083	0.0868	0.125	0.107	0.118	0.212	1	0.0792	0.398	0.133	0.212	1	0.0792	0.398	0.133	0.049	0.757	0.126	0.126	0.355	0.0489	0.11	0.4	difficult	GRCh38_AllTandemRepeatsandHomopolymers_slop5;GRCh38_AllTandemRepeats_gt100bp_slop5;GRCh38_allTandemRepeats;GRCh38_AllTandemRepeats_gt10000bp_slop5;GRCh38_lowmappabilityall;GRCh38_nonunique_l100_m2_e1;GRCh38_nonunique_l250_m0_e0;GRCh38_allOtherDifficultregions;GRCh38_population_CNV_FP_regions;GRCh38_segdups_gt10kb;GRCh38_chainSelf;GRCh38_segdups;GRCh38_chainSelf_gt10kb;GRCh38_alllowmapandsegdupregions;GRCh38_alldifficultregions	DNM1P47	ENSG00000259660	transcript	ENST00000561463.1	processed_transcript	MODIFIER	non_coding_transcript_exon_variant	.	.	.	.	.	.	.	.	.	.	.	.	.	.	.
15	101754971	Sniffles2.INS.3F1BME	N	<INS:952>	INS	INS	952	249.423	247.821	888	884	4	0.00451	novel	0.00338	0.00338	rare	0	0.00694	0.00893	0	0.00292	0.00339	0	0.00699	0.00893	0	0.00296	1	1	1	1	1	1	1	1	1	1	0.000563	0.992	0	0	0.295	3.38e-05	0.000517	0.129	difficult	GRCh38_AllTandemRepeatsandHomopolymers_slop5;GRCh38_AllTandemRepeats_gt100bp_slop5;GRCh38_allTandemRepeats;GRCh38_AllTandemRepeats_gt10000bp_slop5;GRCh38_lowmappabilityall;GRCh38_nonunique_l100_m2_e1;GRCh38_nonunique_l250_m0_e0;GRCh38_allOtherDifficultregions;GRCh38_population_CNV_FP_regions;GRCh38_segdups_gt10kb;GRCh38_chainSelf;GRCh38_segdups;GRCh38_chainSelf_gt10kb;GRCh38_alllowmapandsegdupregions;GRCh38_alldifficultregions	DNM1P47	ENSG00000259660	transcript	ENST00000561463.1	processed_transcript	MODIFIER	non_coding_transcript_exon_variant	.	.	.	.	.	.	.	.	.	.	.	.	.	.	.
15	101754986	Sniffles2.DEL.3F60ME	N	<DEL:-952>	DEL	DEL	-952	211.699	211.073	888	885	3	0.00338	novel	0.00957	0.00957	low_frequency	0.0124	0.0174	0.00595	0.00305	0.00877	0.00961	0.0124	0.0175	0.00595	0.00305	0.00888	1	1	1	1	1	1	1	1	1	1	0.00394	0.974	0	0	0.4	0.000973	0.0101	0.325	difficult	GRCh38_AllTandemRepeatsandHomopolymers_slop5;GRCh38_AllTandemRepeats_gt100bp_slop5;GRCh38_allTandemRepeats;GRCh38_AllTandemRepeats_gt10000bp_slop5;GRCh38_lowmappabilityall;GRCh38_nonunique_l100_m2_e1;GRCh38_nonunique_l250_m0_e0;GRCh38_allOtherDifficultregions;GRCh38_population_CNV_FP_regions;GRCh38_segdups_gt10kb;GRCh38_chainSelf;GRCh38_segdups;GRCh38_chainSelf_gt10kb;GRCh38_alllowmapandsegdupregions;GRCh38_alldifficultregions	DNM1P47	ENSG00000259660	transcript	ENST00000561463.1	processed_transcript	MODIFIER	non_coding_transcript_exon_variant	.	.	.	.	.	.	.	.	.	.	.	.	Open chromatin	.	.
15	101755020	Sniffles2.DEL.3F5FME	N	<DEL:-156>	DEL	DEL	-156	132.1	361.059	888	887	1	0.00113	novel	0.327	0.327	common	0.357	0.323	0.286	0.302	0.351	0.327	0.358	0.323	0.286	0.302	0.351	8.73e-16	7.07e-09	5.53e-09	0.0151	1.63e-06	7.26e-16	7.07e-09	5.53e-09	0.0151	1.63e-06	0.215	0.454	0.332	0.332	0.351	0.245	0.317	0.4	difficult	GRCh38_AllTandemRepeatsandHomopolymers_slop5;GRCh38_AllTandemRepeats_gt100bp_slop5;GRCh38_allTandemRepeats;GRCh38_AllTandemRepeats_gt10000bp_slop5;GRCh38_lowmappabilityall;GRCh38_nonunique_l100_m2_e1;GRCh38_nonunique_l250_m0_e0;GRCh38_allOtherDifficultregions;GRCh38_population_CNV_FP_regions;GRCh38_segdups_gt10kb;GRCh38_chainSelf;GRCh38_segdups;GRCh38_chainSelf_gt10kb;GRCh38_alllowmapandsegdupregions;GRCh38_alldifficultregions	DNM1P47	ENSG00000259660	transcript	ENST00000561463.1	processed_transcript	MODIFIER	non_coding_transcript_exon_variant	.	.	.	.	.	.	.	.	.	.	.	.	.	.	.
15	101755557	Sniffles2.INS.3F1EME	N	<INS:978>	INS	INS	978	264.742	203.635	888	885	3	0.00338	novel	0.00225	0.00225	rare	0.00208	0	0.00893	0	0	0.00226	0.00208	0	0.00893	0	0	1	1	1	1	1	1	1	1	1	1	0.000563	0.994	0	0	0.363	1.23e-05	0.000256	0.124	difficult	GRCh38_AllTandemRepeatsandHomopolymers_slop5;GRCh38_AllTandemRepeats_gt100bp_slop5;GRCh38_allTandemRepeats;GRCh38_AllTandemRepeats_gt10000bp_slop5;GRCh38_lowmappabilityall;GRCh38_nonunique_l100_m2_e1;GRCh38_nonunique_l250_m0_e0;GRCh38_allOtherDifficultregions;GRCh38_population_CNV_FP_regions;GRCh38_segdups_gt10kb;GRCh38_chainSelf;GRCh38_segdups;GRCh38_chainSelf_gt10kb;GRCh38_alllowmapandsegdupregions;GRCh38_alldifficultregions	DNM1P47	ENSG00000259660	transcript	ENST00000561463.1	processed_transcript	MODIFIER	non_coding_transcript_exon_variant	.	.	.	.	.	.	.	.	.	.	.	.	Open chromatin	.	.
15	101756037	Sniffles2.DEL.3F61ME	N	<DEL:-182>	DEL	DEL	-182	169.243	338.446	888	888	0	0	novel	0.352	0.352	common	0.336	0.42	0.295	0.372	0.354	0.352	0.336	0.42	0.295	0.372	0.354	8.08e-12	4.34e-13	5.71e-06	2.32e-05	5.48e-11	8.08e-12	4.34e-13	5.71e-06	2.32e-05	5.48e-11	0.257	0.444	0.359	0.359	0.382	0.305	0.379	0.405	difficult	GRCh38_AllTandemRepeatsandHomopolymers_slop5;GRCh38_AllTandemRepeats_gt100bp_slop5;GRCh38_allTandemRepeats;GRCh38_AllTandemRepeats_gt10000bp_slop5;GRCh38_lowmappabilityall;GRCh38_nonunique_l100_m2_e1;GRCh38_nonunique_l250_m0_e0;GRCh38_allOtherDifficultregions;GRCh38_population_CNV_FP_regions;GRCh38_segdups_gt10kb;GRCh38_chainSelf;GRCh38_segdups;GRCh38_chainSelf_gt10kb;GRCh38_alllowmapandsegdupregions;GRCh38_alldifficultregions	DNM1P47	ENSG00000259660	transcript	ENST00000561463.1	processed_transcript	MODIFIER	non_coding_transcript_exon_variant	.	.	.	.	.	.	.	.	.	.	.	.	Open chromatin	.	.
15	101756382	Sniffles2.INS.3F21ME	N	<INS:939>	INS	INS	939	293.497	323.175	888	883	5	0.00563	novel	0.00563	0.00563	low_frequency	0.00208	0.00347	0.00893	0.0061	0.00877	0.00566	0.00209	0.00347	0.00898	0.0061	0.00888	1	1	1	1	1	1	1	1	1	1	0.00113	0.986	0	0	0.328	0.00111	0.00822	0.256	difficult	GRCh38_AllTandemRepeatsandHomopolymers_slop5;GRCh38_AllTandemRepeats_gt100bp_slop5;GRCh38_allTandemRepeats;GRCh38_AllTandemRepeats_gt10000bp_slop5;GRCh38_lowmappabilityall;GRCh38_nonunique_l100_m2_e1;GRCh38_nonunique_l250_m0_e0;GRCh38_allOtherDifficultregions;GRCh38_population_CNV_FP_regions;GRCh38_segdups_gt10kb;GRCh38_chainSelf;GRCh38_segdups;GRCh38_chainSelf_gt10kb;GRCh38_alllowmapandsegdupregions;GRCh38_alldifficultregions	DNM1P47	ENSG00000259660	transcript	ENST00000561463.1	processed_transcript	MODIFIER	non_coding_transcript_exon_variant	.	.	.	.	.	.	.	.	.	.	.	.	Open chromatin	.	.
15	101756850	Sniffles2.DEL.3F63ME	N	<DEL:-1387>	DEL	DEL	-1387	178.18	284.663	888	884	4	0.00451	novel	0.00394	0.00394	rare	0.0104	0.00347	0	0	0.00292	0.00396	0.0104	0.0035	0	0	0.00296	1	1	1	1	1	1	1	1	1	1	0.00169	0.991	0.143	0.143	0.457	5.22e-05	0.000403	0.202	difficult	GRCh38_AllTandemRepeatsandHomopolymers_slop5;GRCh38_AllTandemRepeats_gt100bp_slop5;GRCh38_allTandemRepeats;GRCh38_AllTandemRepeats_gt10000bp_slop5;GRCh38_lowmappabilityall;GRCh38_nonunique_l100_m2_e1;GRCh38_nonunique_l250_m0_e0;GRCh38_allOtherDifficultregions;GRCh38_population_CNV_FP_regions;GRCh38_segdups_gt10kb;GRCh38_chainSelf;GRCh38_segdups;GRCh38_chainSelf_gt10kb;GRCh38_alllowmapandsegdupregions;GRCh38_alldifficultregions	DNM1P47	ENSG00000259660	transcript	ENST00000561463.1	processed_transcript	MODIFIER	non_coding_transcript_exon_variant	.	.	.	.	.	.	.	.	.	.	.	.	Open chromatin;Open chromatin	.	.
15	101756871	Sniffles2.DEL.3F62ME	N	<DEL:-244>	DEL	DEL	-244	229.663	205.824	888	888	0	0	novel	0.19	0.19	common	0.203	0.246	0.0833	0.256	0.167	0.19	0.203	0.246	0.0833	0.256	0.167	0.0048	0.118	0.607	0.84	0.173	0.0048	0.118	0.607	0.84	0.173	0.14	0.676	0.365	0.365	0.476	0.219	0.26	0.571	difficult	GRCh38_AllTandemRepeatsandHomopolymers_slop5;GRCh38_AllTandemRepeats_gt100bp_slop5;GRCh38_allTandemRepeats;GRCh38_AllTandemRepeats_gt10000bp_slop5;GRCh38_lowmappabilityall;GRCh38_nonunique_l100_m2_e1;GRCh38_nonunique_l250_m0_e0;GRCh38_allOtherDifficultregions;GRCh38_population_CNV_FP_regions;GRCh38_segdups_gt10kb;GRCh38_chainSelf;GRCh38_segdups;GRCh38_chainSelf_gt10kb;GRCh38_alllowmapandsegdupregions;GRCh38_alldifficultregions	DNM1P47	ENSG00000259660	transcript	ENST00000561463.1	processed_transcript	MODIFIER	non_coding_transcript_exon_variant	.	.	.	.	.	.	.	.	.	.	.	.	Open chromatin	.	.
15	101757096	Sniffles2.INS.3F24ME	N	<INS:96>	INS	INS	96	150.4	369.148	888	886	2	0.00225	novel	0.116	0.116	common	0.11	0.125	0.11	0.107	0.132	0.116	0.11	0.125	0.11	0.107	0.133	0.748	0.462	0.0321	0.0892	0.315	0.748	0.462	0.0321	0.0892	0.315	0.0495	0.742	0.115	0.115	0.352	0.0446	0.0991	0.384	difficult	GRCh38_AllTandemRepeatsandHomopolymers_slop5;GRCh38_AllTandemRepeats_gt100bp_slop5;GRCh38_allTandemRepeats;GRCh38_AllTandemRepeats_gt10000bp_slop5;GRCh38_lowmappabilityall;GRCh38_nonunique_l100_m2_e1;GRCh38_nonunique_l250_m0_e0;GRCh38_allOtherDifficultregions;GRCh38_population_CNV_FP_regions;GRCh38_segdups_gt10kb;GRCh38_chainSelf;GRCh38_segdups;GRCh38_chainSelf_gt10kb;GRCh38_alllowmapandsegdupregions;GRCh38_alldifficultregions	DNM1P47	ENSG00000259660	transcript	ENST00000561463.1	processed_transcript	MODIFIER	non_coding_transcript_exon_variant	.	.	.	.	.	.	.	.	.	.	.	.	.	.	.
15	101757820	Sniffles2.DEL.3F65ME	N	<DEL:-867>	DEL	DEL	-867	189.907	177.194	888	885	3	0.00338	novel	0.00225	0.00225	rare	0.00208	0.00347	0.00298	0	0.00292	0.00226	0.00208	0.0035	0.00298	0	0.00294	1	1	1	1	1	1	1	1	1	1	0.00113	0.993	0	0	0.368	0.000929	0.00353	0.456	difficult	GRCh38_AllTandemRepeatsandHomopolymers_slop5;GRCh38_AllTandemRepeats_gt100bp_slop5;GRCh38_allTandemRepeats;GRCh38_AllTandemRepeats_gt10000bp_slop5;GRCh38_lowmappabilityall;GRCh38_nonunique_l100_m2_e1;GRCh38_nonunique_l250_m0_e0;GRCh38_allOtherDifficultregions;GRCh38_population_CNV_FP_regions;GRCh38_segdups_gt10kb;GRCh38_chainSelf;GRCh38_segdups;GRCh38_chainSelf_gt10kb;GRCh38_alllowmapandsegdupregions;GRCh38_alldifficultregions	DNM1P47	ENSG00000259660	transcript	ENST00000561463.1	processed_transcript	MODIFIER	non_coding_transcript_exon_variant	.	.	.	.	.	.	.	.	.	.	.	.	Open chromatin	.	.
15	101757959	Sniffles2.DEL.3F64ME	N	<DEL:-252>	DEL	DEL	-252	167.427	406.296	888	888	0	0	novel	0.193	0.193	common	0.216	0.24	0.149	0.189	0.17	0.193	0.214	0.24	0.149	0.189	0.17	1.62e-05	4.04e-05	0.0272	0.0711	0.172	2.88e-05	4.04e-05	0.0272	0.0711	0.172	0.11	0.627	0.266	0.266	0.41	0.105	0.182	0.448	difficult	GRCh38_AllTandemRepeatsandHomopolymers_slop5;GRCh38_AllTandemRepeats_gt100bp_slop5;GRCh38_allTandemRepeats;GRCh38_AllTandemRepeats_gt10000bp_slop5;GRCh38_lowmappabilityall;GRCh38_nonunique_l100_m2_e1;GRCh38_nonunique_l250_m0_e0;GRCh38_allOtherDifficultregions;GRCh38_population_CNV_FP_regions;GRCh38_segdups_gt10kb;GRCh38_chainSelf;GRCh38_segdups;GRCh38_chainSelf_gt10kb;GRCh38_alllowmapandsegdupregions;GRCh38_alldifficultregions	DNM1P47	ENSG00000259660	transcript	ENST00000561463.1	processed_transcript	MODIFIER	non_coding_transcript_exon_variant	.	.	.	.	.	.	.	.	.	.	.	.	.	.	.
15	101758032	Sniffles2.INS.3F26ME	N	<INS:181>	INS	INS	181	234.065	302.188	888	887	1	0.00113	novel	0.173	0.173	common	0.152	0.191	0.205	0.134	0.196	0.174	0.152	0.191	0.205	0.134	0.197	0.617	0.106	0.00346	0.741	0.00616	0.617	0.106	0.00346	0.741	0.00615	0.0777	0.625	0.164	0.164	0.344	0.0639	0.134	0.396	difficult	GRCh38_AllTandemRepeatsandHomopolymers_slop5;GRCh38_AllTandemRepeats_gt100bp_slop5;GRCh38_allTandemRepeats;GRCh38_AllTandemRepeats_gt10000bp_slop5;GRCh38_lowmappabilityall;GRCh38_nonunique_l100_m2_e1;GRCh38_nonunique_l250_m0_e0;GRCh38_allOtherDifficultregions;GRCh38_population_CNV_FP_regions;GRCh38_segdups_gt10kb;GRCh38_chainSelf;GRCh38_segdups;GRCh38_chainSelf_gt10kb;GRCh38_alllowmapandsegdupregions;GRCh38_alldifficultregions	DNM1P47	ENSG00000259660	transcript	ENST00000561463.1	processed_transcript	MODIFIER	non_coding_transcript_exon_variant	.	.	.	.	.	.	.	.	.	.	.	.	.	.	.
15	101758856	Sniffles2.DEL.3F66ME	N	<DEL:-162>	DEL	DEL	-162	157.827	221.186	888	887	1	0.00113	novel	0.1	0.1	common	0.11	0.177	0.0149	0.128	0.079	0.1	0.11	0.177	0.0149	0.128	0.0794	0.089	1	1	1	0.603	0.089	1	1	1	0.603	0.0591	0.812	0.285	0.285	0.506	0.11	0.144	0.513	difficult	GRCh38_AllTandemRepeatsandHomopolymers_slop5;GRCh38_AllTandemRepeats_gt100bp_slop5;GRCh38_allTandemRepeats;GRCh38_AllTandemRepeats_gt10000bp_slop5;GRCh38_lowmappabilityall;GRCh38_nonunique_l100_m2_e1;GRCh38_nonunique_l250_m0_e0;GRCh38_allOtherDifficultregions;GRCh38_population_CNV_FP_regions;GRCh38_segdups_gt10kb;GRCh38_chainSelf;GRCh38_segdups;GRCh38_chainSelf_gt10kb;GRCh38_alllowmapandsegdupregions;GRCh38_alldifficultregions	DNM1P47	ENSG00000259660	transcript	ENST00000561463.1	processed_transcript	MODIFIER	non_coding_transcript_exon_variant	.	.	.	.	.	.	.	.	.	.	.	.	Open chromatin	.	.
15	101758984	Sniffles2.INS.3F2CME	N	<INS:178>	INS	INS	178	170.387	402.311	888	886	2	0.00225	novel	0.251	0.251	common	0.212	0.236	0.39	0.192	0.237	0.252	0.216	0.236	0.39	0.192	0.24	0.438	0.818	1	0.135	0.834	0.339	0.818	1	0.135	0.836	0.168	0.554	0.278	0.278	0.378	0.154	0.227	0.439	difficult	GRCh38_AllTandemRepeatsandHomopolymers_slop5;GRCh38_AllTandemRepeats_gt100bp_slop5;GRCh38_allTandemRepeats;GRCh38_AllTandemRepeats_gt10000bp_slop5;GRCh38_lowmappabilityall;GRCh38_nonunique_l100_m2_e1;GRCh38_nonunique_l250_m0_e0;GRCh38_allOtherDifficultregions;GRCh38_population_CNV_FP_regions;GRCh38_segdups_gt10kb;GRCh38_chainSelf;GRCh38_segdups;GRCh38_chainSelf_gt10kb;GRCh38_alllowmapandsegdupregions;GRCh38_alldifficultregions	DNM1P47	ENSG00000259660	transcript	ENST00000561463.1	processed_transcript	MODIFIER	non_coding_transcript_exon_variant	.	.	.	.	.	.	.	.	.	.	.	.	.	.	.
15	101759292	Sniffles2.INS.3F2DME	N	<INS:928>	INS	INS	928	229.099	361.509	888	883	5	0.00563	novel	0.00451	0.00451	rare	0	0.0104	0.0119	0	0.00292	0.00453	0	0.0106	0.0119	0	0.00296	1	1	1	1	1	1	1	1	1	1	0.00169	0.988	0	0	0.46	0.000174	0.00107	0.213	difficult	GRCh38_AllTandemRepeatsandHomopolymers_slop5;GRCh38_AllTandemRepeats_gt100bp_slop5;GRCh38_allTandemRepeats;GRCh38_AllTandemRepeats_gt10000bp_slop5;GRCh38_lowmappabilityall;GRCh38_nonunique_l100_m2_e1;GRCh38_nonunique_l250_m0_e0;GRCh38_allOtherDifficultregions;GRCh38_population_CNV_FP_regions;GRCh38_segdups_gt10kb;GRCh38_chainSelf;GRCh38_segdups;GRCh38_chainSelf_gt10kb;GRCh38_alllowmapandsegdupregions;GRCh38_alldifficultregions	DNM1P47	ENSG00000259660	transcript	ENST00000561463.1	processed_transcript	MODIFIER	non_coding_transcript_exon_variant	.	.	.	.	.	.	.	.	.	.	.	.	.	.	.
15	101759545	Sniffles2.DEL.3F67ME	N	<DEL:-182>	DEL	DEL	-182	170.656	261.875	888	888	0	0	novel	0.332	0.332	common	0.326	0.368	0.312	0.317	0.342	0.332	0.326	0.368	0.312	0.317	0.342	6.86e-13	9.72e-08	2.77e-11	2.34e-05	4.82e-11	6.86e-13	9.72e-08	2.77e-11	2.34e-05	4.82e-11	0.243	0.493	0.38	0.38	0.388	0.283	0.36	0.461	difficult	GRCh38_AllTandemRepeatsandHomopolymers_slop5;GRCh38_AllTandemRepeats_gt100bp_slop5;GRCh38_allTandemRepeats;GRCh38_AllTandemRepeats_gt10000bp_slop5;GRCh38_lowmappabilityall;GRCh38_nonunique_l100_m2_e1;GRCh38_allOtherDifficultregions;GRCh38_gnomAD_InbreedingCoeff_slop1bp_merge1000bp;GRCh38_population_CNV_FP_regions;GRCh38_segdups_gt10kb;GRCh38_chainSelf;GRCh38_segdups;GRCh38_chainSelf_gt10kb;GRCh38_alllowmapandsegdupregions;GRCh38_alldifficultregions	DNM1P47	ENSG00000259660	transcript	ENST00000561463.1	processed_transcript	MODIFIER	non_coding_transcript_exon_variant	.	.	.	.	.	.	.	.	.	.	.	.	Open chromatin	.	.
15	101759803	Sniffles2.INS.3F30ME	N	<INS:93>	INS	INS	93	151.11	342.03	888	886	2	0.00225	novel	0.177	0.177	common	0.214	0.139	0.122	0.192	0.199	0.178	0.214	0.139	0.122	0.192	0.201	0.000212	0.0753	0.137	0.0457	0.000427	0.000212	0.0753	0.137	0.0457	0.000432	0.0912	0.597	0.164	0.164	0.392	0.112	0.173	0.419	difficult	GRCh38_AllTandemRepeatsandHomopolymers_slop5;GRCh38_AllTandemRepeats_gt100bp_slop5;GRCh38_allTandemRepeats;GRCh38_AllTandemRepeats_gt10000bp_slop5;GRCh38_lowmappabilityall;GRCh38_nonunique_l100_m2_e1;GRCh38_allOtherDifficultregions;GRCh38_population_CNV_FP_regions;GRCh38_segdups_gt10kb;GRCh38_chainSelf;GRCh38_segdups;GRCh38_chainSelf_gt10kb;GRCh38_alllowmapandsegdupregions;GRCh38_alldifficultregions	DNM1P47	ENSG00000259660	transcript	ENST00000561463.1	processed_transcript	MODIFIER	non_coding_transcript_exon_variant	.	.	.	.	.	.	.	.	.	.	.	.	.	.	.
15	101760600	Sniffles2.DEL.3F69ME	N	<DEL:-91>	DEL	DEL	-91	105.194	278.528	888	887	1	0.00113	novel	0.341	0.341	common	0.32	0.385	0.289	0.363	0.366	0.342	0.322	0.385	0.289	0.363	0.365	5.28e-11	0.000375	2.54e-09	3.57e-06	9.44e-10	4.29e-11	0.000375	2.54e-09	3.57e-06	1.14e-09	0.269	0.52	0.433	0.433	0.423	0.383	0.404	0.505	difficult	GRCh38_AllTandemRepeatsandHomopolymers_slop5;GRCh38_AllTandemRepeats_gt100bp_slop5;GRCh38_allTandemRepeats;GRCh38_AllTandemRepeats_gt10000bp_slop5;GRCh38_lowmappabilityall;GRCh38_nonunique_l100_m2_e1;GRCh38_nonunique_l250_m0_e0;GRCh38_allOtherDifficultregions;GRCh38_population_CNV_FP_regions;GRCh38_segdups_gt10kb;GRCh38_chainSelf;GRCh38_segdups;GRCh38_chainSelf_gt10kb;GRCh38_alllowmapandsegdupregions;GRCh38_alldifficultregions	DNM1P47	ENSG00000259660	transcript	ENST00000561463.1	processed_transcript	MODIFIER	non_coding_transcript_exon_variant	.	.	.	.	.	.	.	.	.	.	.	.	.	.	.
15	101760641	Sniffles2.INS.3F33ME	N	<INS:427>	INS	INS	427	281.539	266.256	888	885	3	0.00338	novel	0.0495	0.0495	low_frequency	0.0498	0.0208	0.0238	0.0671	0.0819	0.0497	0.0498	0.021	0.0238	0.0671	0.0828	1	1	1	1	0.606	1	1	1	1	0.607	0.022	0.869	0.0455	0.0455	0.391	0.0191	0.0521	0.331	difficult	GRCh38_AllTandemRepeatsandHomopolymers_slop5;GRCh38_AllTandemRepeats_gt100bp_slop5;GRCh38_allTandemRepeats;GRCh38_AllTandemRepeats_gt10000bp_slop5;GRCh38_lowmappabilityall;GRCh38_nonunique_l100_m2_e1;GRCh38_nonunique_l250_m0_e0;GRCh38_allOtherDifficultregions;GRCh38_population_CNV_FP_regions;GRCh38_segdups_gt10kb;GRCh38_chainSelf;GRCh38_segdups;GRCh38_chainSelf_gt10kb;GRCh38_alllowmapandsegdupregions;GRCh38_alldifficultregions	DNM1P47	ENSG00000259660	transcript	ENST00000561463.1	processed_transcript	MODIFIER	non_coding_transcript_exon_variant	.	.	.	.	.	.	.	.	.	.	.	.	.	.	.
15	101760653	Sniffles2.INS.3F35ME	N	<INS:4094>	INS	INS	4094	283.889	329.189	888	862	26	0.0293	novel	0.00169	0.00169	rare	0	0	0.00893	0	0	0.00174	0	0	0.00974	0	0	1	1	1	1	1	1	1	1	1	1	0.000563	0.995	0	0	0.348	3.18e-05	0.000195	0.136	difficult	GRCh38_AllTandemRepeatsandHomopolymers_slop5;GRCh38_AllTandemRepeats_gt100bp_slop5;GRCh38_allTandemRepeats;GRCh38_AllTandemRepeats_gt10000bp_slop5;GRCh38_lowmappabilityall;GRCh38_nonunique_l100_m2_e1;GRCh38_nonunique_l250_m0_e0;GRCh38_allOtherDifficultregions;GRCh38_population_CNV_FP_regions;GRCh38_segdups_gt10kb;GRCh38_chainSelf;GRCh38_segdups;GRCh38_chainSelf_gt10kb;GRCh38_alllowmapandsegdupregions;GRCh38_alldifficultregions	DNM1P47	ENSG00000259660	transcript	ENST00000561463.1	processed_transcript	MODIFIER	non_coding_transcript_exon_variant	.	.	.	.	.	.	.	.	.	.	.	.	.	.	.
15	101761194	Sniffles2.DEL.3F6AME	N	<DEL:-253>	DEL	DEL	-253	162.684	209.742	888	887	1	0.00113	novel	0.168	0.168	common	0.172	0.274	0.0774	0.183	0.149	0.168	0.172	0.274	0.0774	0.183	0.147	0.0219	0.533	0.602	0.192	0.377	0.0219	0.533	0.602	0.192	0.537	0.118	0.726	0.338	0.338	0.506	0.188	0.207	0.631	difficult	GRCh38_AllTandemRepeatsandHomopolymers_slop5;GRCh38_AllTandemRepeats_gt100bp_slop5;GRCh38_allTandemRepeats;GRCh38_AllTandemRepeats_gt10000bp_slop5;GRCh38_lowmappabilityall;GRCh38_nonunique_l100_m2_e1;GRCh38_nonunique_l250_m0_e0;GRCh38_allOtherDifficultregions;GRCh38_population_CNV_FP_regions;GRCh38_segdups_gt10kb;GRCh38_chainSelf;GRCh38_segdups;GRCh38_chainSelf_gt10kb;GRCh38_alllowmapandsegdupregions;GRCh38_alldifficultregions	DNM1P47	ENSG00000259660	transcript	ENST00000561463.1	processed_transcript	MODIFIER	non_coding_transcript_exon_variant	.	.	.	.	.	.	.	.	.	.	.	.	.	.	.
15	101761390	Sniffles2.INS.3F38ME	N	<INS:92>	INS	INS	92	162.529	353.149	888	886	2	0.00225	novel	0.114	0.114	common	0.127	0.0729	0.113	0.137	0.108	0.114	0.127	0.0729	0.113	0.137	0.11	0.0186	1	1	0.192	1	0.0186	1	1	0.192	1	0.0389	0.738	0.0725	0.0725	0.328	0.0392	0.103	0.383	difficult	GRCh38_AllTandemRepeatsandHomopolymers_slop5;GRCh38_AllTandemRepeats_gt100bp_slop5;GRCh38_allTandemRepeats;GRCh38_AllTandemRepeats_gt10000bp_slop5;GRCh38_lowmappabilityall;GRCh38_nonunique_l100_m2_e1;GRCh38_nonunique_l250_m0_e0;GRCh38_allOtherDifficultregions;GRCh38_population_CNV_FP_regions;GRCh38_segdups_gt10kb;GRCh38_chainSelf;GRCh38_segdups;GRCh38_chainSelf_gt10kb;GRCh38_alllowmapandsegdupregions;GRCh38_alldifficultregions	DNM1P47	ENSG00000259660	transcript	ENST00000561463.1	processed_transcript	MODIFIER	non_coding_transcript_exon_variant	.	.	.	.	.	.	.	.	.	.	.	.	.	.	.
15	101762112	Sniffles2.INS.3F3BME	N	<INS:3834>	INS	INS	3834	367.777	353.02	888	872	16	0.018	novel	0.00113	0.00113	rare	0	0.00347	0.00298	0	0	0.00115	0	0.0035	0.00307	0	0	1	1	1	1	1	1	1	1	1	1	0.000563	0.997	0	0	0.663	2.05e-06	0.000353	0.169	difficult	GRCh38_AllTandemRepeatsandHomopolymers_slop5;GRCh38_AllTandemRepeats_gt100bp_slop5;GRCh38_allTandemRepeats;GRCh38_AllTandemRepeats_gt10000bp_slop5;GRCh38_lowmappabilityall;GRCh38_nonunique_l100_m2_e1;GRCh38_nonunique_l250_m0_e0;GRCh38_allOtherDifficultregions;GRCh38_population_CNV_FP_regions;GRCh38_segdups_gt10kb;GRCh38_chainSelf;GRCh38_segdups;GRCh38_chainSelf_gt10kb;GRCh38_alllowmapandsegdupregions;GRCh38_alldifficultregions	DNM1P47	ENSG00000259660	transcript	ENST00000561463.1	processed_transcript	MODIFIER	non_coding_transcript_exon_variant	.	.	.	.	.	.	.	.	.	.	.	.	Open chromatin	.	.
15	101762137	Sniffles2.DEL.3F6BME	N	<DEL:-180>	DEL	DEL	-180	176.176	269.647	888	888	0	0	novel	0.328	0.328	common	0.29	0.337	0.298	0.342	0.389	0.328	0.29	0.337	0.298	0.342	0.389	5.3e-09	1.65e-08	4.77e-10	5.29e-12	3.4e-20	5.3e-09	1.65e-08	4.77e-10	5.29e-12	3.4e-20	0.229	0.465	0.365	0.365	0.391	0.198	0.307	0.395	difficult	GRCh38_AllTandemRepeatsandHomopolymers_slop5;GRCh38_AllTandemRepeats_gt100bp_slop5;GRCh38_allTandemRepeats;GRCh38_AllTandemRepeats_gt10000bp_slop5;GRCh38_lowmappabilityall;GRCh38_nonunique_l100_m2_e1;GRCh38_allOtherDifficultregions;GRCh38_population_CNV_FP_regions;GRCh38_segdups_gt10kb;GRCh38_chainSelf;GRCh38_segdups;GRCh38_chainSelf_gt10kb;GRCh38_alllowmapandsegdupregions;GRCh38_alldifficultregions	DNM1P47	ENSG00000259660	transcript	ENST00000561463.1	processed_transcript	MODIFIER	non_coding_transcript_exon_variant	.	.	.	.	.	.	.	.	.	.	.	.	Open chromatin	.	.
15	101762350	Sniffles2.INS.3F3AME	N	<INS:210>	INS	INS	210	255.983	300.704	888	887	1	0.00113	novel	0.264	0.264	common	0.224	0.264	0.295	0.259	0.292	0.264	0.226	0.264	0.295	0.259	0.294	4.61e-06	1.87e-06	9.83e-10	0.00414	1.1e-09	4.28e-06	1.87e-06	9.83e-10	0.00414	1.05e-09	0.155	0.454	0.242	0.242	0.352	0.18	0.273	0.397	difficult	GRCh38_AllTandemRepeatsandHomopolymers_slop5;GRCh38_AllTandemRepeats_gt100bp_slop5;GRCh38_allTandemRepeats;GRCh38_AllTandemRepeats_gt10000bp_slop5;GRCh38_lowmappabilityall;GRCh38_nonunique_l100_m2_e1;GRCh38_allOtherDifficultregions;GRCh38_population_CNV_FP_regions;GRCh38_segdups_gt10kb;GRCh38_chainSelf;GRCh38_segdups;GRCh38_chainSelf_gt10kb;GRCh38_alllowmapandsegdupregions;GRCh38_alldifficultregions	DNM1P47	ENSG00000259660	transcript	ENST00000561463.1	processed_transcript	MODIFIER	non_coding_transcript_exon_variant	.	.	.	.	.	.	.	.	.	.	.	.	.	.	.
15	101763133	Sniffles2.INS.3F40ME	N	<INS:894>	INS	INS	894	315.959	253.596	888	884	4	0.00451	novel	0.00113	0.00113	rare	0.00208	0	0	0	0.00292	0.00113	0.00208	0	0	0	0.00298	1	1	1	1	1	1	1	1	1	1	0.00113	0.995	0	0	0.478	5.63e-05	0.000192	0.356	difficult	GRCh38_AllTandemRepeatsandHomopolymers_slop5;GRCh38_AllTandemRepeats_gt100bp_slop5;GRCh38_allTandemRepeats;GRCh38_AllTandemRepeats_gt10000bp_slop5;GRCh38_allOtherDifficultregions;GRCh38_population_CNV_FP_regions;GRCh38_segdups_gt10kb;GRCh38_chainSelf;GRCh38_segdups;GRCh38_chainSelf_gt10kb;GRCh38_alllowmapandsegdupregions;GRCh38_alldifficultregions	DNM1P47	ENSG00000259660	transcript	ENST00000561463.1	processed_transcript	MODIFIER	non_coding_transcript_exon_variant	.	.	.	.	.	.	.	.	.	.	.	.	.	.	.
15	101763137	Sniffles2.DEL.3F6CME	N	<DEL:-177>	DEL	DEL	-177	102.392	303.401	888	888	0	0	novel	0.412	0.412	common	0.392	0.448	0.354	0.436	0.442	0.412	0.392	0.448	0.354	0.436	0.442	3.48e-20	8.33e-17	1.93e-15	2.41e-15	6.85e-22	3.48e-20	8.33e-17	1.93e-15	2.41e-15	6.85e-22	0.341	0.42	0.407	0.407	0.351	0.366	0.444	0.405	difficult	GRCh38_AllTandemRepeatsandHomopolymers_slop5;GRCh38_AllTandemRepeats_gt100bp_slop5;GRCh38_allTandemRepeats;GRCh38_AllTandemRepeats_gt10000bp_slop5;GRCh38_lowmappabilityall;GRCh38_nonunique_l100_m2_e1;GRCh38_allOtherDifficultregions;GRCh38_population_CNV_FP_regions;GRCh38_segdups_gt10kb;GRCh38_chainSelf;GRCh38_segdups;GRCh38_chainSelf_gt10kb;GRCh38_alllowmapandsegdupregions;GRCh38_alldifficultregions	DNM1P47	ENSG00000259660	transcript	ENST00000561463.1	processed_transcript	MODIFIER	non_coding_transcript_exon_variant	.	.	.	.	.	.	.	.	.	.	.	.	.	.	.
15	101763177	Sniffles2.INS.3F3FME	N	<INS:251>	INS	INS	251	167.082	241.844	888	885	3	0.00338	novel	0.0715	0.0715	common	0.0809	0.059	0.0684	0.064	0.079	0.0718	0.0809	0.059	0.0684	0.064	0.0804	0.378	1	1	1	0.603	0.378	1	1	1	0.603	0.0282	0.819	0.063	0.063	0.387	0.0309	0.0592	0.456	difficult	GRCh38_AllTandemRepeatsandHomopolymers_slop5;GRCh38_AllTandemRepeats_gt100bp_slop5;GRCh38_allTandemRepeats;GRCh38_AllTandemRepeats_gt10000bp_slop5;GRCh38_allOtherDifficultregions;GRCh38_population_CNV_FP_regions;GRCh38_segdups_gt10kb;GRCh38_chainSelf;GRCh38_segdups;GRCh38_chainSelf_gt10kb;GRCh38_alllowmapandsegdupregions;GRCh38_alldifficultregions	DNM1P47	ENSG00000259660	transcript	ENST00000561463.1	processed_transcript	MODIFIER	non_coding_transcript_exon_variant	.	.	.	.	.	.	.	.	.	.	.	.	.	.	.
15	101763458	Sniffles2.INS.3F42ME	N	<INS:2622>	INS	INS	2622	244.817	473.981	888	872	16	0.018	novel	0.00113	0.00113	rare	0	0.00347	0.00298	0	0	0.00115	0	0.00352	0.00299	0	0	1	1	1	1	1	1	1	1	1	1	0.000563	0.997	0	0	0.394	0.000392	0.000422	0.645	difficult	GRCh38_AllTandemRepeatsandHomopolymers_slop5;GRCh38_AllTandemRepeats_gt100bp_slop5;GRCh38_allTandemRepeats;GRCh38_AllTandemRepeats_gt10000bp_slop5;GRCh38_lowmappabilityall;GRCh38_nonunique_l100_m2_e1;GRCh38_allOtherDifficultregions;GRCh38_population_CNV_FP_regions;GRCh38_segdups_gt10kb;GRCh38_chainSelf;GRCh38_segdups;GRCh38_chainSelf_gt10kb;GRCh38_alllowmapandsegdupregions;GRCh38_alldifficultregions	DNM1P47	ENSG00000259660	transcript	ENST00000561463.1	processed_transcript	MODIFIER	non_coding_transcript_exon_variant	.	.	.	.	.	.	.	.	.	.	.	.	Open chromatin	.	.
15	101764182	Sniffles2.INS.3F47ME	N	<INS:164>	INS	INS	164	156.714	273.244	888	885	3	0.00338	novel	0.119	0.119	common	0.145	0.0625	0.122	0.119	0.126	0.12	0.148	0.0625	0.122	0.119	0.127	0.0362	1	0.473	0.132	0.48	0.0364	1	0.473	0.132	0.481	0.0512	0.711	0.0962	0.0962	0.357	0.0273	0.0666	0.362	difficult	GRCh38_AllTandemRepeatsandHomopolymers_slop5;GRCh38_AllTandemRepeats_gt100bp_slop5;GRCh38_allTandemRepeats;GRCh38_AllTandemRepeats_gt10000bp_slop5;GRCh38_lowmappabilityall;GRCh38_nonunique_l100_m2_e1;GRCh38_allOtherDifficultregions;GRCh38_population_CNV_FP_regions;GRCh38_segdups_gt10kb;GRCh38_chainSelf;GRCh38_segdups;GRCh38_chainSelf_gt10kb;GRCh38_alllowmapandsegdupregions;GRCh38_alldifficultregions	DNM1P47	ENSG00000259660	transcript	ENST00000561463.1	processed_transcript	MODIFIER	non_coding_transcript_exon_variant	.	.	.	.	.	.	.	.	.	.	.	.	.	.	.
15	101764232	Sniffles2.DEL.3F6DME	N	<DEL:-160>	DEL	DEL	-160	92.742	176.412	888	888	0	0	novel	0.462	0.462	common	0.469	0.462	0.414	0.473	0.488	0.462	0.469	0.462	0.414	0.473	0.488	1.4e-36	2.37e-16	1.24e-21	3.64e-19	1.28e-22	1.4e-36	2.37e-16	1.24e-21	3.64e-19	1.28e-22	0.412	0.482	0.485	0.485	0.364	0.429	0.499	0.454	difficult	GRCh38_AllTandemRepeatsandHomopolymers_slop5;GRCh38_AllTandemRepeats_gt100bp_slop5;GRCh38_allTandemRepeats;GRCh38_AllTandemRepeats_gt10000bp_slop5;GRCh38_lowmappabilityall;GRCh38_nonunique_l100_m2_e1;GRCh38_allOtherDifficultregions;GRCh38_gnomAD_InbreedingCoeff_slop1bp_merge1000bp;GRCh38_population_CNV_FP_regions;GRCh38_segdups_gt10kb;GRCh38_chainSelf;GRCh38_segdups;GRCh38_chainSelf_gt10kb;GRCh38_alllowmapandsegdupregions;GRCh38_alldifficultregions	DNM1P47	ENSG00000259660	transcript	ENST00000561463.1	processed_transcript	MODIFIER	non_coding_transcript_exon_variant	.	.	.	.	.	.	.	.	.	.	.	.	.	.	.
15	101764364	Sniffles2.INS.3F44ME	N	<INS:3317>	INS	INS	3317	274.992	391.379	888	854	34	0.0383	novel	0.00282	0.00282	rare	0.00415	0.00694	0	0.00305	0	0.00293	0.00429	0.00735	0	0.00312	0	1	1	1	1	1	1	1	1	1	1	0.00113	0.992	0	0	0.409	2.25e-05	0.00146	0.24	difficult	GRCh38_AllTandemRepeatsandHomopolymers_slop5;GRCh38_AllTandemRepeats_gt100bp_slop5;GRCh38_allTandemRepeats;GRCh38_AllTandemRepeats_gt10000bp_slop5;GRCh38_lowmappabilityall;GRCh38_nonunique_l100_m2_e1;GRCh38_allOtherDifficultregions;GRCh38_gnomAD_InbreedingCoeff_slop1bp_merge1000bp;GRCh38_population_CNV_FP_regions;GRCh38_segdups_gt10kb;GRCh38_chainSelf;GRCh38_segdups;GRCh38_chainSelf_gt10kb;GRCh38_alllowmapandsegdupregions;GRCh38_alldifficultregions	DNM1P47	ENSG00000259660	transcript	ENST00000561463.1	processed_transcript	MODIFIER	non_coding_transcript_exon_variant	.	.	.	.	.	.	.	.	.	.	.	.	.	.	.
15	101764485	Sniffles2.INS.3F4BME	N	<INS:4663>	INS	INS	4663	315.952	95.534	888	847	41	0.0462	novel	0.00451	0.00451	rare	0.00415	0.00347	0.00298	0.0122	0	0.00472	0.00424	0.00365	0.00316	0.013	0	1	1	1	1	1	1	1	1	1	1	0.00169	0.988	0	0	0.4	0.00135	0.0075	0.233	difficult	GRCh38_AllTandemRepeatsandHomopolymers_slop5;GRCh38_AllTandemRepeats_gt100bp_slop5;GRCh38_allTandemRepeats;GRCh38_AllTandemRepeats_gt10000bp_slop5;GRCh38_lowmappabilityall;GRCh38_nonunique_l100_m2_e1;GRCh38_allOtherDifficultregions;GRCh38_gnomAD_InbreedingCoeff_slop1bp_merge1000bp;GRCh38_population_CNV_FP_regions;GRCh38_segdups_gt10kb;GRCh38_chainSelf;GRCh38_segdups;GRCh38_chainSelf_gt10kb;GRCh38_alllowmapandsegdupregions;GRCh38_alldifficultregions	DNM1P47	ENSG00000259660	transcript	ENST00000561463.1	processed_transcript	MODIFIER	non_coding_transcript_exon_variant	.	.	.	.	.	.	.	.	.	.	.	.	.	.	.
15	101764485	Sniffles2.INS.3F4DME	N	<INS:6211>	INS	INS	6211	376.89	66.042	888	857	31	0.0349	novel	0.0107	0.0107	low_frequency	0.0104	0.0104	0.00893	0.0152	0.00877	0.0111	0.0107	0.0109	0.00915	0.0159	0.00915	1	1	0.00895	1	1	1	1	0.00917	1	1	0.00338	0.973	0	0	0.416	0.00342	0.0074	0.396	difficult	GRCh38_AllTandemRepeatsandHomopolymers_slop5;GRCh38_AllTandemRepeats_gt100bp_slop5;GRCh38_allTandemRepeats;GRCh38_AllTandemRepeats_gt10000bp_slop5;GRCh38_lowmappabilityall;GRCh38_nonunique_l100_m2_e1;GRCh38_allOtherDifficultregions;GRCh38_gnomAD_InbreedingCoeff_slop1bp_merge1000bp;GRCh38_population_CNV_FP_regions;GRCh38_segdups_gt10kb;GRCh38_chainSelf;GRCh38_segdups;GRCh38_chainSelf_gt10kb;GRCh38_alllowmapandsegdupregions;GRCh38_alldifficultregions	DNM1P47	ENSG00000259660	transcript	ENST00000561463.1	processed_transcript	MODIFIER	non_coding_transcript_exon_variant	.	.	.	.	.	.	.	.	.	.	.	.	.	.	.
15	101764493	Sniffles2.INS.3F4EME	N	<INS:2284>	INS	INS	2284	356.464	116.635	888	861	27	0.0304	novel	0.00507	0.00507	low_frequency	0.0104	0	0.00298	0.0061	0.00292	0.00523	0.0106	0	0.00305	0.00637	0.00307	1	1	1	1	1	1	1	1	1	1	0.00169	0.986	0	0	0.431	0.000735	0.00108	0.592	difficult	GRCh38_AllTandemRepeatsandHomopolymers_slop5;GRCh38_AllTandemRepeats_gt100bp_slop5;GRCh38_allTandemRepeats;GRCh38_AllTandemRepeats_gt10000bp_slop5;GRCh38_lowmappabilityall;GRCh38_nonunique_l100_m2_e1;GRCh38_allOtherDifficultregions;GRCh38_gnomAD_InbreedingCoeff_slop1bp_merge1000bp;GRCh38_population_CNV_FP_regions;GRCh38_segdups_gt10kb;GRCh38_chainSelf;GRCh38_segdups;GRCh38_chainSelf_gt10kb;GRCh38_alllowmapandsegdupregions;GRCh38_alldifficultregions	DNM1P47	ENSG00000259660	transcript	ENST00000561463.1	processed_transcript	MODIFIER	non_coding_transcript_exon_variant	.	.	.	.	.	.	.	.	.	.	.	.	.	.	.
15	101764493	Sniffles2.INS.3F51ME	N	<INS:17799>	INS	INS	17799	223.862	85.916	888	875	13	0.0146	novel	0.00394	0.00394	rare	0.00622	0.00694	0	0.0061	0	0.004	0.00638	0.00704	0	0.00617	0	0.00624	1	1	0.00306	1	0.0064	1	1	0.0031	1	0.0045	0.985	0	0	0.528	0.00728	0.00848	0.818	difficult	GRCh38_AllTandemRepeatsandHomopolymers_slop5;GRCh38_AllTandemRepeats_gt100bp_slop5;GRCh38_allTandemRepeats;GRCh38_AllTandemRepeats_gt10000bp_slop5;GRCh38_lowmappabilityall;GRCh38_nonunique_l100_m2_e1;GRCh38_allOtherDifficultregions;GRCh38_gnomAD_InbreedingCoeff_slop1bp_merge1000bp;GRCh38_population_CNV_FP_regions;GRCh38_segdups_gt10kb;GRCh38_chainSelf;GRCh38_segdups;GRCh38_chainSelf_gt10kb;GRCh38_alllowmapandsegdupregions;GRCh38_alldifficultregions	DNM1P47	ENSG00000259660	transcript	ENST00000561463.1	processed_transcript	MODIFIER	non_coding_transcript_exon_variant	.	.	.	.	.	.	.	.	.	.	.	.	.	.	.
15	101764497	Sniffles2.INS.3F50ME	N	<INS:20381>	INS	INS	20381	287.285	16.35	888	882	6	0.00676	novel	0.00169	0.00169	rare	0.00415	0	0	0.00305	0	0.0017	0.00417	0	0	0.00307	0	1	1	1	1	1	1	1	1	1	1	0	0.997	0	0	0.193	6.66e-05	0.000128	0.434	difficult	GRCh38_AllTandemRepeatsandHomopolymers_slop5;GRCh38_AllTandemRepeats_gt100bp_slop5;GRCh38_allTandemRepeats;GRCh38_AllTandemRepeats_gt10000bp_slop5;GRCh38_lowmappabilityall;GRCh38_nonunique_l100_m2_e1;GRCh38_allOtherDifficultregions;GRCh38_gnomAD_InbreedingCoeff_slop1bp_merge1000bp;GRCh38_population_CNV_FP_regions;GRCh38_segdups_gt10kb;GRCh38_chainSelf;GRCh38_segdups;GRCh38_chainSelf_gt10kb;GRCh38_alllowmapandsegdupregions;GRCh38_alldifficultregions	DNM1P47	ENSG00000259660	transcript	ENST00000561463.1	processed_transcript	MODIFIER	non_coding_transcript_exon_variant	.	.	.	.	.	.	.	.	.	.	.	.	.	.	.
15	101764498	Sniffles2.INS.3F4AME	N	<INS:796>	INS	INS	796	254.653	74.777	888	886	2	0.00225	novel	0.133	0.133	common	0.116	0.128	0.214	0.101	0.111	0.133	0.114	0.128	0.214	0.101	0.112	0.751	0.129	0.00109	0.374	0.23	0.749	0.129	0.00109	0.374	0.135	0.0614	0.697	0.146	0.146	0.35	0.036	0.0848	0.402	difficult	GRCh38_AllTandemRepeatsandHomopolymers_slop5;GRCh38_AllTandemRepeats_gt100bp_slop5;GRCh38_allTandemRepeats;GRCh38_AllTandemRepeats_gt10000bp_slop5;GRCh38_lowmappabilityall;GRCh38_nonunique_l100_m2_e1;GRCh38_allOtherDifficultregions;GRCh38_gnomAD_InbreedingCoeff_slop1bp_merge1000bp;GRCh38_population_CNV_FP_regions;GRCh38_segdups_gt10kb;GRCh38_chainSelf;GRCh38_segdups;GRCh38_chainSelf_gt10kb;GRCh38_alllowmapandsegdupregions;GRCh38_alldifficultregions	DNM1P47	ENSG00000259660	transcript	ENST00000561463.1	processed_transcript	MODIFIER	non_coding_transcript_exon_variant	.	.	.	.	.	.	.	.	.	.	.	.	.	.	.
15	101764500	Sniffles2.INS.3F4FME	N	<INS:11617>	INS	INS	11617	140.694	119.016	888	882	6	0.00676	novel	0.00394	0.00394	rare	0	0.00694	0	0.0061	0.00877	0.00397	0	0.00699	0	0.00614	0.00893	1	1	1	1	1	1	1	1	1	1	0	0.992	0	0	0.255	0.00194	0.00348	0.529	difficult	GRCh38_AllTandemRepeatsandHomopolymers_slop5;GRCh38_AllTandemRepeats_gt100bp_slop5;GRCh38_allTandemRepeats;GRCh38_AllTandemRepeats_gt10000bp_slop5;GRCh38_lowmappabilityall;GRCh38_nonunique_l100_m2_e1;GRCh38_allOtherDifficultregions;GRCh38_gnomAD_InbreedingCoeff_slop1bp_merge1000bp;GRCh38_population_CNV_FP_regions;GRCh38_segdups_gt10kb;GRCh38_chainSelf;GRCh38_segdups;GRCh38_chainSelf_gt10kb;GRCh38_alllowmapandsegdupregions;GRCh38_alldifficultregions	DNM1P47	ENSG00000259660	transcript	ENST00000561463.1	processed_transcript	MODIFIER	non_coding_transcript_exon_variant	.	.	.	.	.	.	.	.	.	.	.	.	.	.	.
15	101764503	Sniffles2.INS.3F46ME	N	<INS:10698>	INS	INS	10698	161.574	245.844	888	879	9	0.0101	novel	0.00451	0.00451	rare	0.00208	0.00694	0	0.00915	0.00585	0.00455	0.00209	0.00694	0	0.00938	0.00595	1	1	1	1	1	1	1	1	1	1	0.00282	0.986	0	0	0.536	0.000942	0.015	0.309	difficult	GRCh38_AllTandemRepeatsandHomopolymers_slop5;GRCh38_AllTandemRepeats_gt100bp_slop5;GRCh38_allTandemRepeats;GRCh38_AllTandemRepeats_gt10000bp_slop5;GRCh38_lowmappabilityall;GRCh38_nonunique_l100_m2_e1;GRCh38_allOtherDifficultregions;GRCh38_gnomAD_InbreedingCoeff_slop1bp_merge1000bp;GRCh38_population_CNV_FP_regions;GRCh38_segdups_gt10kb;GRCh38_chainSelf;GRCh38_segdups;GRCh38_chainSelf_gt10kb;GRCh38_alllowmapandsegdupregions;GRCh38_alldifficultregions	DNM1P47	ENSG00000259660	transcript	ENST00000561463.1	processed_transcript	MODIFIER	non_coding_transcript_exon_variant	.	.	.	.	.	.	.	.	.	.	.	.	.	.	.
15	101764505	Sniffles2.INS.3F48ME	N	<INS:9373>	INS	INS	9373	367.642	127.761	888	865	23	0.0259	novel	0.00957	0.00957	low_frequency	0.00208	0.0243	0.00595	0.0152	0.00585	0.00983	0.00208	0.0257	0.00599	0.0157	0.00614	1	0.0719	1	1	1	1	0.0761	1	1	1	0.00169	0.979	0	0	0.301	0.00183	0.00766	0.285	difficult	GRCh38_AllTandemRepeatsandHomopolymers_slop5;GRCh38_AllTandemRepeats_gt100bp_slop5;GRCh38_allTandemRepeats;GRCh38_AllTandemRepeats_gt10000bp_slop5;GRCh38_lowmappabilityall;GRCh38_nonunique_l100_m2_e1;GRCh38_allOtherDifficultregions;GRCh38_gnomAD_InbreedingCoeff_slop1bp_merge1000bp;GRCh38_population_CNV_FP_regions;GRCh38_segdups_gt10kb;GRCh38_chainSelf;GRCh38_segdups;GRCh38_chainSelf_gt10kb;GRCh38_alllowmapandsegdupregions;GRCh38_alldifficultregions	DNM1P47	ENSG00000259660	transcript	ENST00000561463.1	processed_transcript	MODIFIER	non_coding_transcript_exon_variant	.	.	.	.	.	.	.	.	.	.	.	.	.	.	.
15	101764507	Sniffles2.INS.3F55ME	N	<INS:15320>	INS	INS	15320	239.174	50.052	888	880	8	0.00901	novel	0.00169	0.00169	rare	0	0	0	0.00915	0	0.0017	0	0	0	0.0092	0	1	1	1	0.00917	1	1	1	1	0.00923	1	0.000563	0.997	0	0	0.342	0.000159	0.0106	0.234	difficult	GRCh38_AllTandemRepeatsandHomopolymers_slop5;GRCh38_AllTandemRepeats_gt100bp_slop5;GRCh38_allTandemRepeats;GRCh38_AllTandemRepeats_gt10000bp_slop5;GRCh38_lowmappabilityall;GRCh38_nonunique_l100_m2_e1;GRCh38_allOtherDifficultregions;GRCh38_gnomAD_InbreedingCoeff_slop1bp_merge1000bp;GRCh38_population_CNV_FP_regions;GRCh38_segdups_gt10kb;GRCh38_chainSelf;GRCh38_segdups;GRCh38_chainSelf_gt10kb;GRCh38_alllowmapandsegdupregions;GRCh38_alldifficultregions	DNM1P47	ENSG00000259660	transcript	ENST00000561463.1	processed_transcript	MODIFIER	non_coding_transcript_exon_variant	.	.	.	.	.	.	.	.	.	.	.	.	.	.	.
15	101764514	Sniffles2.INS.3F4CME	N	<INS:7970>	INS	INS	7970	341.677	68.144	888	854	34	0.0383	novel	0.0197	0.0197	low_frequency	0.00415	0.0243	0.0119	0.0366	0.0292	0.0205	0.00422	0.0256	0.0122	0.0403	0.0299	1	0.00128	0.0179	1	0.00529	1	0.00141	0.0183	1	0.00554	0.00676	0.954	0	0	0.355	0.0097	0.0349	0.334	difficult	GRCh38_AllTandemRepeatsandHomopolymers_slop5;GRCh38_AllTandemRepeats_gt100bp_slop5;GRCh38_allTandemRepeats;GRCh38_AllTandemRepeats_gt10000bp_slop5;GRCh38_lowmappabilityall;GRCh38_nonunique_l100_m2_e1;GRCh38_allOtherDifficultregions;GRCh38_gnomAD_InbreedingCoeff_slop1bp_merge1000bp;GRCh38_population_CNV_FP_regions;GRCh38_segdups_gt10kb;GRCh38_chainSelf;GRCh38_segdups;GRCh38_chainSelf_gt10kb;GRCh38_alllowmapandsegdupregions;GRCh38_alldifficultregions	DNM1P47	ENSG00000259660	transcript	ENST00000561463.1	processed_transcript	MODIFIER	non_coding_transcript_exon_variant	.	.	.	.	.	.	.	.	.	.	.	.	.	.	.
15	101764515	Sniffles2.INS.3F52ME	N	<INS:12240>	INS	INS	12240	238.497	58.603	888	877	11	0.0124	novel	0.00394	0.00394	rare	0.00415	0	0.00298	0.0061	0.00585	0.00399	0.00417	0	0.00299	0.00625	0.00595	1	1	1	1	1	1	1	1	1	1	0.00169	0.989	0	0	0.49	0.000286	0.00266	0.182	difficult	GRCh38_AllTandemRepeatsandHomopolymers_slop5;GRCh38_AllTandemRepeats_gt100bp_slop5;GRCh38_allTandemRepeats;GRCh38_AllTandemRepeats_gt10000bp_slop5;GRCh38_lowmappabilityall;GRCh38_nonunique_l100_m2_e1;GRCh38_allOtherDifficultregions;GRCh38_gnomAD_InbreedingCoeff_slop1bp_merge1000bp;GRCh38_population_CNV_FP_regions;GRCh38_segdups_gt10kb;GRCh38_chainSelf;GRCh38_segdups;GRCh38_chainSelf_gt10kb;GRCh38_alllowmapandsegdupregions;GRCh38_alldifficultregions	DNM1P47	ENSG00000259660	transcript	ENST00000561463.1	processed_transcript	MODIFIER	non_coding_transcript_exon_variant	.	.	.	.	.	.	.	.	.	.	.	.	.	.	.
15	101764517	Sniffles2.INS.3F53ME	N	<INS:16261>	INS	INS	16261	312.481	46.155	888	881	7	0.00788	novel	0.00225	0.00225	rare	0.00208	0.00347	0	0.00305	0.00292	0.00227	0.00208	0.00352	0	0.00309	0.00298	1	1	1	1	1	1	1	1	1	1	0.00113	0.993	0	0	0.554	0.00477	0.00415	0.783	difficult	GRCh38_AllTandemRepeatsandHomopolymers_slop5;GRCh38_AllTandemRepeats_gt100bp_slop5;GRCh38_allTandemRepeats;GRCh38_AllTandemRepeats_gt10000bp_slop5;GRCh38_lowmappabilityall;GRCh38_nonunique_l100_m2_e1;GRCh38_allOtherDifficultregions;GRCh38_gnomAD_InbreedingCoeff_slop1bp_merge1000bp;GRCh38_population_CNV_FP_regions;GRCh38_segdups_gt10kb;GRCh38_chainSelf;GRCh38_segdups;GRCh38_chainSelf_gt10kb;GRCh38_alllowmapandsegdupregions;GRCh38_alldifficultregions	DNM1P47	ENSG00000259660	transcript	ENST00000561463.1	processed_transcript	MODIFIER	non_coding_transcript_exon_variant	.	.	.	.	.	.	.	.	.	.	.	.	.	.	.
15	101764522	Sniffles2.INS.3F54ME	N	<INS:18985>	INS	INS	18985	320.416	52.951	888	882	6	0.00676	novel	0.00619	0.00619	low_frequency	0.0124	0.00694	0	0.00915	0	0.00624	0.0124	0.00699	0	0.0092	0	0.031	0.00348	1	1	1	0.031	0.00351	1	1	1	0.00225	0.985	0	0	0.297	0.000805	0.014	0.311	difficult	GRCh38_AllTandemRepeatsandHomopolymers_slop5;GRCh38_AllTandemRepeats_gt100bp_slop5;GRCh38_allTandemRepeats;GRCh38_AllTandemRepeats_gt10000bp_slop5;GRCh38_lowmappabilityall;GRCh38_nonunique_l100_m2_e1;GRCh38_allOtherDifficultregions;GRCh38_gnomAD_InbreedingCoeff_slop1bp_merge1000bp;GRCh38_population_CNV_FP_regions;GRCh38_segdups_gt10kb;GRCh38_chainSelf;GRCh38_segdups;GRCh38_chainSelf_gt10kb;GRCh38_alllowmapandsegdupregions;GRCh38_alldifficultregions	DNM1P47	ENSG00000259660	transcript	ENST00000561463.1	processed_transcript	MODIFIER	non_coding_transcript_exon_variant	.	.	.	.	.	.	.	.	.	.	.	.	.	.	.
15	101764526	Sniffles2.INS.3F49ME	N	<INS:3955>	INS	INS	3955	251.747	162.208	888	865	23	0.0259	novel	0.00394	0.00394	rare	0.00622	0.00694	0.00298	0.00305	0	0.00405	0.00636	0.00719	0.00305	0.00312	0	1	1	1	1	1	1	1	1	1	1	0.00113	0.99	0	0	0.336	4.1e-05	0.0035	0.158	difficult	GRCh38_AllTandemRepeatsandHomopolymers_slop5;GRCh38_AllTandemRepeats_gt100bp_slop5;GRCh38_allTandemRepeats;GRCh38_AllTandemRepeats_gt10000bp_slop5;GRCh38_lowmappabilityall;GRCh38_nonunique_l100_m2_e1;GRCh38_allOtherDifficultregions;GRCh38_gnomAD_InbreedingCoeff_slop1bp_merge1000bp;GRCh38_population_CNV_FP_regions;GRCh38_segdups_gt10kb;GRCh38_chainSelf;GRCh38_segdups;GRCh38_chainSelf_gt10kb;GRCh38_alllowmapandsegdupregions;GRCh38_alldifficultregions	DNM1P47	ENSG00000259660	transcript	ENST00000561463.1	processed_transcript	MODIFIER	non_coding_transcript_exon_variant	.	.	.	.	.	.	.	.	.	.	.	.	.	.	.
15	101784732	Sniffles2.DEL.3F70ME	N	<DEL:-59>	DEL	DEL	-59	65.205	172.338	888	858	30	0.0338	novel	0.00619	0.00619	low_frequency	0.0104	0.00694	0.00893	0	0.00292	0.00641	0.0109	0.00714	0.00915	0	0.00299	0.0207	1	1	1	1	0.0217	1	1	1	1	0.00282	0.989	0.2	0.2	0.478	0.000505	0.00327	0.301	difficult	GRCh38_AllTandemRepeatsandHomopolymers_slop5;GRCh38_AllTandemRepeats_gt100bp_slop5;GRCh38_allTandemRepeats;GRCh38_AllTandemRepeats_201to10000bp_slop5;GRCh38_segdups_gt10kb;GRCh38_chainSelf;GRCh38_segdups;GRCh38_alllowmapandsegdupregions;GRCh38_alldifficultregions	GOLGA8VP;DNM1P47	ENSG00000259236;ENSG00000259660	transcript;gene_variant	ENST00000559009.1;ENSG00000259660	unprocessed_pseudogene;.	MODIFIER;MODIFIER	upstream_gene_variant;intragenic_variant	.	.	.	.	.	.	.	.	.	.	.	.	.	.	.
15	101792327	Sniffles2.DEL.3F72ME	N	<DEL:-316>	DEL	DEL	-316	110.423	143.006	888	881	7	0.00788	novel	0.519	0.481	common	0.761	0.521	0.173	0.625	0.412	0.521	0.767	0.528	0.174	0.626	0.412	0.154	0.00788	0.589	0.404	0.754	0.147	0.0123	0.591	0.405	0.754	0.526	0.916	0.915	0.912	0.902	0.639	0.639	0.917	difficult	GRCh38_gclt25orgt65_slop50;GRCh38_AllHomopolymers_gt6bp_imperfectgt10bp_slop5;GRCh38_AllTandemRepeatsandHomopolymers_slop5;GRCh38_SimpleRepeat_homopolymer_gt11_slop5;GRCh38_SimpleRepeat_homopolymer_gt20_slop5;GRCh38_SimpleRepeat_homopolymer_4to6_slop5;GRCh38_SimpleRepeat_imperfecthomopolgt20_slop5;GRCh38_SimpleRepeat_imperfecthomopolgt10_slop5;GRCh38_lowmappabilityall;GRCh38_nonunique_l100_m2_e1;GRCh38_nonunique_l250_m0_e0;GRCh38_segdups_gt10kb;GRCh38_segdups;GRCh38_alllowmapandsegdupregions;GRCh38_alldifficultregions	DNM1P47	ENSG00000259660	gene_variant	ENSG00000259660	.	MODIFIER	intragenic_variant	.	.	.	.	.	.	.	.	.	.	.	.	.	.	.
15	101812868	Sniffles2.INV.3F95ME	N	<INV:87>	INV	OTHER	87	99.884	414.33	888	868	20	0.0225	novel	0.00169	0.00169	rare	0.00208	0	0	0.00305	0.00292	0.00173	0.00214	0	0	0.00311	0.00298	1	1	1	1	1	1	1	1	1	1	0.000563	0.995	0	0	0.589	0.000229	0.000246	0.773	confident	GRCh38_SimpleRepeat_homopolymer_4to6_slop5;GRCh38_notinalldifficultregions	OR4F15	ENSG00000182854	gene_variant	ENSG00000182854	.	MODIFIER	intragenic_variant	.	.	.	.	.	.	.	.	.	.	.	.	.	.	.
15	101889139	Sniffles2.INS.3F7DME	N	<INS:69>	INS	INS	69	93.378	226	888	844	44	0.0495	novel	0.00113	0.00113	rare	0.00415	0	0	0	0	0.00119	0.00446	0	0	0	0	1	1	1	1	1	1	1	1	1	1	0.000563	0.997	0	0	0.282	2.05e-06	0.000134	0.0322	difficult	GRCh38_AllHomopolymers_gt6bp_imperfectgt10bp_slop5;GRCh38_AllTandemRepeatsandHomopolymers_slop5;GRCh38_SimpleRepeat_homopolymer_4to6_slop5;GRCh38_SimpleRepeat_imperfecthomopolgt10_slop5;GRCh38_lowmappabilityall;GRCh38_nonunique_l100_m2_e1;GRCh38_segdups_gt10kb;GRCh38_segdups;GRCh38_alllowmapandsegdupregions;GRCh38_alldifficultregions	WBP1LP5;WBP1LP5-ENSG00000259646	ENSG00000259454;ENSG00000259454-ENSG00000259646	transcript;intergenic_region	ENST00000560907.1;ENSG00000259454-ENSG00000259646	processed_pseudogene;.	MODIFIER;MODIFIER	upstream_gene_variant;intergenic_region	.	.	.	.	.	.	.	.	.	.	.	.	.	.	.
15	101892696	Sniffles2.INS.3F81ME	N	<INS:3694>	INS	INS	3694	344.749	78.823	888	801	87	0.098	novel	0.00113	0.00113	rare	0.00415	0	0	0	0	0.00125	0.00495	0	0	0	0	1	1	1	1	1	1	1	1	1	1	0	0.998	0	0	0.0689	0.000299	0.000364	0.605	difficult	GRCh38_AllTandemRepeatsandHomopolymers_slop5;GRCh38_AllTandemRepeats_gt100bp_slop5;GRCh38_allTandemRepeats;GRCh38_SimpleRepeat_homopolymer_4to6_slop5;GRCh38_AllTandemRepeats_201to10000bp_slop5;GRCh38_lowmappabilityall;GRCh38_nonunique_l100_m2_e1;GRCh38_segdups_gt10kb;GRCh38_segdups;GRCh38_alllowmapandsegdupregions;GRCh38_alldifficultregions	WBP1LP5;WBP1LP5-ENSG00000259646	ENSG00000259454;ENSG00000259454-ENSG00000259646	transcript;intergenic_region	ENST00000560907.1;ENSG00000259454-ENSG00000259646	processed_pseudogene;.	MODIFIER;MODIFIER	upstream_gene_variant;intergenic_region	.	.	.	.	.	.	.	.	.	.	.	.	.	.	.
15	101892933	Sniffles2.DEL.3F91ME	N	<DEL:-1692>	DEL	DEL	-1692	187.523	109.396	888	826	62	0.0698	novel	0.127	0.127	common	0.197	0.0868	0.0893	0.0823	0.143	0.133	0.211	0.0919	0.0875	0.0865	0.154	0.307	0.28	0.367	0.292	0.206	0.414	0.305	0.61	0.314	0.129	0.0861	0.776	0.335	0.335	0.502	0.0611	0.0891	0.542	difficult	GRCh38_AllTandemRepeatsandHomopolymers_slop5;GRCh38_AllTandemRepeats_gt100bp_slop5;GRCh38_allTandemRepeats;GRCh38_SimpleRepeat_homopolymer_4to6_slop5;GRCh38_AllTandemRepeats_201to10000bp_slop5;GRCh38_lowmappabilityall;GRCh38_nonunique_l100_m2_e1;GRCh38_allOtherDifficultregions;GRCh38_population_CNV_FP_regions;GRCh38_segdups_gt10kb;GRCh38_segdups;GRCh38_alllowmapandsegdupregions;GRCh38_alldifficultregions	WBP1LP5-ENSG00000259646	ENSG00000259454-ENSG00000259646	intergenic_region	ENSG00000259454-ENSG00000259646	.	MODIFIER	intergenic_region	.	.	.	.	.	.	.	.	.	.	.	.	.	.	.
15	101892996	Sniffles2.INS.3F7FME	N	<INS:2609>	INS	INS	2609	397.54	236.576	888	805	83	0.0935	novel	0.00451	0.00451	rare	0.00415	0.00694	0.00595	0.00305	0.00292	0.00497	0.00483	0.00763	0.00633	0.00329	0.00318	1	1	1	1	1	1	1	1	1	1	0.00113	0.989	0	0	0.302	1.43e-05	0.000885	0.0741	difficult	GRCh38_AllTandemRepeatsandHomopolymers_slop5;GRCh38_AllTandemRepeats_gt100bp_slop5;GRCh38_allTandemRepeats;GRCh38_SimpleRepeat_homopolymer_4to6_slop5;GRCh38_AllTandemRepeats_201to10000bp_slop5;GRCh38_lowmappabilityall;GRCh38_nonunique_l100_m2_e1;GRCh38_segdups_gt10kb;GRCh38_segdups;GRCh38_alllowmapandsegdupregions;GRCh38_alldifficultregions	WBP1LP5-ENSG00000259646	ENSG00000259454-ENSG00000259646	intergenic_region	ENSG00000259454-ENSG00000259646	.	MODIFIER	intergenic_region	.	.	.	.	.	.	.	.	.	.	.	.	.	.	.
15	101893057	Sniffles2.DEL.3F92ME	N	<DEL:-151>	DEL	DEL	-151	149.852	360.136	888	860	28	0.0315	novel	0.143	0.143	common	0.239	0.0972	0.107	0.0762	0.146	0.145	0.248	0.101	0.105	0.0772	0.15	5.79e-06	0.363	0.222	0.602	0.133	4.39e-06	0.36	0.221	0.601	0.13	0.0653	0.689	0.163	0.163	0.354	0.0294	0.0847	0.35	difficult	GRCh38_AllTandemRepeatsandHomopolymers_slop5;GRCh38_AllTandemRepeats_gt100bp_slop5;GRCh38_allTandemRepeats;GRCh38_SimpleRepeat_homopolymer_4to6_slop5;GRCh38_AllTandemRepeats_201to10000bp_slop5;GRCh38_lowmappabilityall;GRCh38_nonunique_l100_m2_e1;GRCh38_allOtherDifficultregions;GRCh38_population_CNV_FP_regions;GRCh38_segdups_gt10kb;GRCh38_segdups;GRCh38_alllowmapandsegdupregions;GRCh38_alldifficultregions	WBP1LP5-ENSG00000259646	ENSG00000259454-ENSG00000259646	intergenic_region	ENSG00000259454-ENSG00000259646	.	MODIFIER	intergenic_region	.	.	.	.	.	.	.	.	.	.	.	.	.	.	.
15	101893150	Sniffles2.INS.3F7EME	N	<INS:150>	INS	INS	150	153.881	280.411	888	866	22	0.0248	novel	0.316	0.316	common	0.251	0.361	0.289	0.39	0.328	0.323	0.268	0.363	0.289	0.393	0.331	0.309	0.105	0.00883	0.000502	0.0146	0.178	0.105	0.0132	0.000295	0.00961	0.202	0.462	0.296	0.296	0.351	0.282	0.376	0.426	difficult	GRCh38_AllTandemRepeatsandHomopolymers_slop5;GRCh38_AllTandemRepeats_gt100bp_slop5;GRCh38_allTandemRepeats;GRCh38_SimpleRepeat_homopolymer_4to6_slop5;GRCh38_AllTandemRepeats_201to10000bp_slop5;GRCh38_lowmappabilityall;GRCh38_nonunique_l100_m2_e1;GRCh38_allOtherDifficultregions;GRCh38_population_CNV_FP_regions;GRCh38_segdups_gt10kb;GRCh38_segdups;GRCh38_alllowmapandsegdupregions;GRCh38_alldifficultregions	WBP1LP5-ENSG00000259646	ENSG00000259454-ENSG00000259646	intergenic_region	ENSG00000259454-ENSG00000259646	.	MODIFIER	intergenic_region	.	.	.	.	.	.	.	.	.	.	.	.	.	.	.
15	101893183	Sniffles2.INS.3F80ME	N	<INS:1067>	INS	INS	1067	288.495	364.117	888	830	58	0.0653	novel	0.027	0.027	low_frequency	0.0208	0.0382	0.0238	0.0427	0.0146	0.0289	0.0237	0.0396	0.0247	0.0443	0.0156	1	0.18	1	0.0257	1	1	0.186	1	0.0276	1	0.00845	0.932	0	0	0.345	0.00223	0.015	0.254	difficult	GRCh38_AllTandemRepeatsandHomopolymers_slop5;GRCh38_AllTandemRepeats_gt100bp_slop5;GRCh38_allTandemRepeats;GRCh38_SimpleRepeat_homopolymer_4to6_slop5;GRCh38_AllTandemRepeats_201to10000bp_slop5;GRCh38_lowmappabilityall;GRCh38_nonunique_l100_m2_e1;GRCh38_allOtherDifficultregions;GRCh38_population_CNV_FP_regions;GRCh38_segdups_gt10kb;GRCh38_segdups;GRCh38_alllowmapandsegdupregions;GRCh38_alldifficultregions	WBP1LP5-ENSG00000259646	ENSG00000259454-ENSG00000259646	intergenic_region	ENSG00000259454-ENSG00000259646	.	MODIFIER	intergenic_region	.	.	.	.	.	.	.	.	.	.	.	.	.	.	.
15	101893669	Sniffles2.DEL.3F93ME	N	<DEL:-616>	DEL	DEL	-616	286.669	216.967	888	834	54	0.0608	novel	0.089	0.089	common	0.16	0.0382	0.0952	0.0274	0.0848	0.0923	0.169	0.0407	0.0982	0.0287	0.089	0.634	1	1	1	0.612	0.632	1	1	1	0.617	0.0338	0.804	0.113	0.113	0.356	0.0244	0.0442	0.488	difficult	GRCh38_AllTandemRepeatsandHomopolymers_slop5;GRCh38_AllTandemRepeats_gt100bp_slop5;GRCh38_allTandemRepeats;GRCh38_SimpleRepeat_homopolymer_4to6_slop5;GRCh38_AllTandemRepeats_201to10000bp_slop5;GRCh38_lowmappabilityall;GRCh38_nonunique_l100_m2_e1;GRCh38_allOtherDifficultregions;GRCh38_population_CNV_FP_regions;GRCh38_segdups_gt10kb;GRCh38_segdups;GRCh38_alllowmapandsegdupregions;GRCh38_alldifficultregions	WBP1LP5-ENSG00000259646	ENSG00000259454-ENSG00000259646	intergenic_region	ENSG00000259454-ENSG00000259646	.	MODIFIER	intergenic_region	.	.	.	.	.	.	.	.	.	.	.	.	.	.	.
15	101894206	Sniffles2.INS.3F84ME	N	<INS:2588>	INS	INS	2588	317.205	291.014	888	788	100	0.113	novel	0.0203	0.0203	low_frequency	0.0124	0.0104	0.0566	0.00915	0.0146	0.0228	0.0152	0.0115	0.0601	0.00993	0.0164	1	1	2e-05	1	0.0292	1	1	2.72e-05	1	0.0328	0.00394	0.961	0.0333	0.0333	0.265	0.00181	0.0113	0.253	difficult	GRCh38_AllTandemRepeatsandHomopolymers_slop5;GRCh38_AllTandemRepeats_gt100bp_slop5;GRCh38_allTandemRepeats;GRCh38_AllTandemRepeats_201to10000bp_slop5;GRCh38_lowmappabilityall;GRCh38_nonunique_l100_m2_e1;GRCh38_allOtherDifficultregions;GRCh38_population_CNV_FP_regions;GRCh38_segdups_gt10kb;GRCh38_segdups;GRCh38_alllowmapandsegdupregions;GRCh38_alldifficultregions	WBP1LP5-ENSG00000259646	ENSG00000259454-ENSG00000259646	intergenic_region	ENSG00000259454-ENSG00000259646	.	MODIFIER	intergenic_region	.	.	.	.	.	.	.	.	.	.	.	.	.	.	.
15	101894366	Sniffles2.INS.3F86ME	N	<INS:605>	INS	INS	605	271.196	202.986	888	836	52	0.0586	novel	0.0704	0.0704	common	0.056	0.0764	0.0714	0.0793	0.076	0.0748	0.0652	0.0786	0.0719	0.0812	0.0802	1	0.186	0.194	1	1	1	0.194	0.196	1	1	0.0225	0.824	0.0084	0.0084	0.288	0.0164	0.0803	0.276	difficult	GRCh38_AllTandemRepeatsandHomopolymers_slop5;GRCh38_AllTandemRepeats_gt100bp_slop5;GRCh38_allTandemRepeats;GRCh38_AllTandemRepeats_201to10000bp_slop5;GRCh38_lowmappabilityall;GRCh38_nonunique_l100_m2_e1;GRCh38_allOtherDifficultregions;GRCh38_population_CNV_FP_regions;GRCh38_segdups_gt10kb;GRCh38_segdups;GRCh38_alllowmapandsegdupregions;GRCh38_alldifficultregions	WBP1LP5-ENSG00000259646	ENSG00000259454-ENSG00000259646	intergenic_region	ENSG00000259454-ENSG00000259646	.	MODIFIER	intergenic_region	.	.	.	.	.	.	.	.	.	.	.	.	.	.	.
15	101894424	Sniffles2.INS.3F85ME	N	<INS:3579>	INS	INS	3579	369.339	198.012	888	789	99	0.112	novel	0.0197	0.0197	low_frequency	0.0249	0.00694	0.0417	0.0061	0.0146	0.0222	0.03	0.00763	0.0449	0.00667	0.0164	0.000123	1	0.0246	1	1	0.000215	1	0.0283	1	1	0.00394	0.958	0	0	0.252	0.00748	0.016	0.48	difficult	GRCh38_AllTandemRepeatsandHomopolymers_slop5;GRCh38_AllTandemRepeats_gt100bp_slop5;GRCh38_allTandemRepeats;GRCh38_SimpleRepeat_homopolymer_4to6_slop5;GRCh38_AllTandemRepeats_201to10000bp_slop5;GRCh38_lowmappabilityall;GRCh38_nonunique_l100_m2_e1;GRCh38_allOtherDifficultregions;GRCh38_population_CNV_FP_regions;GRCh38_segdups_gt10kb;GRCh38_segdups;GRCh38_alllowmapandsegdupregions;GRCh38_alldifficultregions	WBP1LP5-ENSG00000259646	ENSG00000259454-ENSG00000259646	intergenic_region	ENSG00000259454-ENSG00000259646	.	MODIFIER	intergenic_region	.	.	.	.	.	.	.	.	.	.	.	.	.	.	.
15	101894457	Sniffles2.INS.3F89ME	N	<INS:1584>	INS	INS	1584	346.234	121.867	888	813	75	0.0845	novel	0.00394	0.00394	rare	0.00415	0.00347	0	0.0061	0.00585	0.0043	0.005	0.0037	0	0.00641	0.00629	1	1	1	1	1	1	1	1	1	1	0.00113	0.99	0	0	0.265	0.000403	0.00563	0.267	difficult	GRCh38_AllTandemRepeatsandHomopolymers_slop5;GRCh38_AllTandemRepeats_gt100bp_slop5;GRCh38_allTandemRepeats;GRCh38_SimpleRepeat_homopolymer_4to6_slop5;GRCh38_AllTandemRepeats_201to10000bp_slop5;GRCh38_lowmappabilityall;GRCh38_nonunique_l100_m2_e1;GRCh38_allOtherDifficultregions;GRCh38_population_CNV_FP_regions;GRCh38_segdups_gt10kb;GRCh38_segdups;GRCh38_alllowmapandsegdupregions;GRCh38_alldifficultregions	WBP1LP5-ENSG00000259646	ENSG00000259454-ENSG00000259646	intergenic_region	ENSG00000259454-ENSG00000259646	.	MODIFIER	intergenic_region	.	.	.	.	.	.	.	.	.	.	.	.	.	.	.
15	101894484	Sniffles2.DEL.3F94ME	N	<DEL:-76>	DEL	DEL	-76	115.871	447.068	888	874	14	0.0158	novel	0.416	0.416	common	0.558	0.392	0.232	0.384	0.447	0.417	0.562	0.394	0.235	0.383	0.447	1.06e-06	0.00166	0.00017	2.69e-06	3e-06	2.76e-06	0.00164	0.000158	5.15e-06	5.31e-06	0.394	0.49	0.438	0.438	0.413	0.43	0.41	0.444	difficult	GRCh38_AllTandemRepeatsandHomopolymers_slop5;GRCh38_AllTandemRepeats_gt100bp_slop5;GRCh38_allTandemRepeats;GRCh38_SimpleRepeat_homopolymer_4to6_slop5;GRCh38_AllTandemRepeats_201to10000bp_slop5;GRCh38_lowmappabilityall;GRCh38_nonunique_l100_m2_e1;GRCh38_allOtherDifficultregions;GRCh38_population_CNV_FP_regions;GRCh38_segdups_gt10kb;GRCh38_segdups;GRCh38_alllowmapandsegdupregions;GRCh38_alldifficultregions	WBP1LP5-ENSG00000259646	ENSG00000259454-ENSG00000259646	intergenic_region	ENSG00000259454-ENSG00000259646	.	MODIFIER	intergenic_region	.	.	.	.	.	.	.	.	.	.	.	.	.	.	.
15	101894522	Sniffles2.INS.3F87ME	N	<INS:4540>	INS	INS	4540	359.133	134.334	888	789	99	0.112	novel	0.00676	0.00676	low_frequency	0.00415	0	0.00893	0.00915	0.0117	0.0076	0.00502	0	0.00949	0.0101	0.0131	1	1	1	1	1	1	1	1	1	1	0.00169	0.983	0	0	0.311	0.00314	0.0171	0.357	difficult	GRCh38_AllTandemRepeatsandHomopolymers_slop5;GRCh38_AllTandemRepeats_gt100bp_slop5;GRCh38_allTandemRepeats;GRCh38_AllTandemRepeats_201to10000bp_slop5;GRCh38_lowmappabilityall;GRCh38_nonunique_l100_m2_e1;GRCh38_allOtherDifficultregions;GRCh38_population_CNV_FP_regions;GRCh38_segdups_gt10kb;GRCh38_segdups;GRCh38_alllowmapandsegdupregions;GRCh38_alldifficultregions	WBP1LP5-ENSG00000259646	ENSG00000259454-ENSG00000259646	intergenic_region	ENSG00000259454-ENSG00000259646	.	MODIFIER	intergenic_region	.	.	.	.	.	.	.	.	.	.	.	.	.	.	.
15	101894549	Sniffles2.INS.3F88ME	N	<INS:5962>	INS	INS	5962	505.384	93.398	888	809	79	0.089	novel	0.00563	0.00563	low_frequency	0.0104	0.00347	0.00595	0.00305	0.00292	0.00618	0.0124	0.00373	0.00614	0.00329	0.00314	1	1	0.00298	1	1	1	1	0.00308	1	1	0.00169	0.986	0	0	0.437	0.000233	0.000666	0.392	difficult	GRCh38_AllTandemRepeatsandHomopolymers_slop5;GRCh38_AllTandemRepeats_gt100bp_slop5;GRCh38_allTandemRepeats;GRCh38_AllTandemRepeats_201to10000bp_slop5;GRCh38_lowmappabilityall;GRCh38_nonunique_l100_m2_e1;GRCh38_allOtherDifficultregions;GRCh38_population_CNV_FP_regions;GRCh38_segdups_gt10kb;GRCh38_segdups;GRCh38_alllowmapandsegdupregions;GRCh38_alldifficultregions	WBP1LP5-ENSG00000259646	ENSG00000259454-ENSG00000259646	intergenic_region	ENSG00000259454-ENSG00000259646	.	MODIFIER	intergenic_region	.	.	.	.	.	.	.	.	.	.	.	.	.	.	.
15	101906538	Sniffles2.INS.3F9CME	N	<INS:1079>	INS	INS	1079	97.647	4.221	888	851	37	0.0417	novel	0.0569	0.0569	common	0.158	0.0174	0.0238	0.0183	0.0175	0.0476	0.141	0.0108	0.0241	0.00932	0.0179	1.26e-11	0.0347	1	0.0454	1	1.05e-13	1	1	1	1	0.027	0.89	0.13	0.13	0.46	0.00686	0.0208	0.393	difficult	GRCh38_SimpleRepeat_homopolymer_4to6_slop5;GRCh38_lowmappabilityall;GRCh38_nonunique_l100_m2_e1;GRCh38_allOtherDifficultregions;GRCh38_population_CNV_FP_regions;GRCh38_segdups_gt10kb;GRCh38_segdups;GRCh38_alllowmapandsegdupregions;GRCh38_alldifficultregions	ENSG00000259646;ENSG00000259646-OR4F4	ENSG00000259646;ENSG00000259646-ENSG00000177693	transcript;intergenic_region	ENST00000559612.1;ENSG00000259646-ENSG00000177693	unprocessed_pseudogene;.	MODIFIER;MODIFIER	downstream_gene_variant;intergenic_region	.	.	.	.	.	.	.	.	.	.	.	.	.	.	.
15	101908198	Sniffles2.INS.3F9DME	N	<INS:76>	INS	INS	76	43.353	118.199	888	843	45	0.0507	novel	0.0327	0.0327	low_frequency	0.0871	0.0104	0.0149	0.00915	0.0146	0.0338	0.1	0.0109	0.0151	0.00625	0.0148	1.93e-11	1	1	1	1	1.17e-10	1	1	1	1	0.0141	0.928	0.0444	0.0444	0.418	0.00821	0.0132	0.562	difficult	GRCh38_AllTandemRepeatsandHomopolymers_slop5;GRCh38_AllTandemRepeats_gt100bp_slop5;GRCh38_allTandemRepeats;GRCh38_AllTandemRepeats_201to10000bp_slop5;GRCh38_SimpleRepeat_quadTR_20to50_slop5;GRCh38_allOtherDifficultregions;GRCh38_population_CNV_FP_regions;GRCh38_segdups_gt10kb;GRCh38_segdups;GRCh38_alllowmapandsegdupregions;GRCh38_alldifficultregions	ENSG00000259646;ENSG00000259646-OR4F4	ENSG00000259646;ENSG00000259646-ENSG00000177693	transcript;intergenic_region	ENST00000559612.1;ENSG00000259646-ENSG00000177693	unprocessed_pseudogene;.	MODIFIER;MODIFIER	downstream_gene_variant;intergenic_region	.	.	.	.	.	.	.	.	.	.	.	.	.	.	.
15	101920034	Sniffles2.INS.3F9FME	N	<INS:132>	INS	INS	132	155.607	385.381	888	804	84	0.0946	novel	0.00113	0.00113	rare	0.00208	0	0	0	0.00292	0.00124	0.00278	0	0	0	0.00305	1	1	1	1	1	1	1	1	1	1	0.000563	0.997	0	0	0.474	0.000636	0.00434	0.359	difficult	GRCh38_gclt25orgt65_slop50;GRCh38_AllTandemRepeats_51to200bp_slop5;GRCh38_AllTandemRepeatsandHomopolymers_slop5;GRCh38_SimpleRepeat_diTR_11to50_slop5;GRCh38_allTandemRepeats;GRCh38_lowmappabilityall;GRCh38_nonunique_l100_m2_e1;GRCh38_allOtherDifficultregions;GRCh38_population_CNV_FP_regions;GRCh38_segdups_gt10kb;GRCh38_segdups;GRCh38_alllowmapandsegdupregions;GRCh38_alldifficultregions	OR4F4;ENSG00000259646-OR4F4	ENSG00000177693;ENSG00000259646-ENSG00000177693	transcript;intergenic_region	ENST00000650172.1;ENSG00000259646-ENSG00000177693	protein_coding;.	MODIFIER;MODIFIER	downstream_gene_variant;intergenic_region	.	.	.	.	.	.	.	.	.	.	.	.	.	.	.
15	101923801	Sniffles2.INS.3FA0ME	N	<INS:423>	INS	INS	423	111.787	172.93	888	793	95	0.107	novel	0.0124	0.0124	low_frequency	0.0208	0.00694	0.0119	0	0.0175	0.0139	0.0292	0.00714	0.0125	0	0.0184	9.04e-08	1	1	1	0.000388	3.61e-07	1	1	1	0.000428	0.00619	0.972	0.0625	0.0625	0.376	0.00358	0.0165	0.336	difficult	GRCh38_AllTandemRepeatsandHomopolymers_slop5;GRCh38_allTandemRepeats;GRCh38_AllTandemRepeats_lt51bp_slop5;GRCh38_allOtherDifficultregions;GRCh38_population_CNV_FP_regions;GRCh38_segdups_gt10kb;GRCh38_segdups;GRCh38_alllowmapandsegdupregions;GRCh38_alldifficultregions	OR4F4;OR4G2P;OR4F4-OR4G2P	ENSG00000177693;ENSG00000183909;ENSG00000177693-ENSG00000183909	transcript;transcript;intergenic_region	ENST00000650172.1;ENST00000641004.1;ENSG00000177693-ENSG00000183909	protein_coding;processed_transcript;.	MODIFIER;MODIFIER;MODIFIER	upstream_gene_variant;downstream_gene_variant;intergenic_region	.	.	.	.	.	.	.	.	.	.	.	.	.	.	.
15	101930301	Sniffles2.BND.3FB4ME	N	<BND:3FB4ME>	BND	OTHER	.	0	3.114	888	750	138	0.155	not_compared	0.00225	0.00225	rare	0.0083	0	0	0	0	0.00267	0.012	0	0	0	0	0.0125	1	1	1	1	0.0181	1	1	1	1	0	0.997	0	0	0.0809	1.43e-05	0.000178	0.0888	difficult	GRCh38_SimpleRepeat_homopolymer_4to6_slop5;GRCh38_lowmappabilityall;GRCh38_nonunique_l100_m2_e1;GRCh38_allOtherDifficultregions;GRCh38_population_CNV_FP_regions;GRCh38_segdups_gt10kb;GRCh38_segdups;GRCh38_alllowmapandsegdupregions;GRCh38_alldifficultregions	OR4G2P	ENSG00000183909	transcript	ENST00000641004.1	processed_transcript	HIGH	transcript_ablation	.	.	.	.	.	.	.	.	.	.	.	.	.	.	.
15	101930301	Sniffles2.DEL.3FADME	N	<DEL:-34122>	DEL	DEL	-34122	1	2.529	888	752	136	0.153	novel	0.00225	0.00225	rare	0.0083	0	0	0	0	0.00266	0.0119	0	0	0	0	1	1	1	1	1	1	1	1	1	1	0.000563	0.994	0	0	0.344	0.000367	0.000482	0.556	difficult	GRCh38_gclt25orgt65_slop50;GRCh38_AllHomopolymers_gt6bp_imperfectgt10bp_slop5;GRCh38_AllTandemRepeats_51to200bp_slop5;GRCh38_AllTandemRepeatsandHomopolymers_slop5;GRCh38_SimpleRepeat_homopolymer_gt11_slop5;GRCh38_SimpleRepeat_homopolymer_gt20_slop5;GRCh38_SimpleRepeat_diTR_11to50_slop5;GRCh38_AllTandemRepeats_gt100bp_slop5;GRCh38_allTandemRepeats;GRCh38_SimpleRepeat_homopolymer_7to11_slop5;GRCh38_SimpleRepeat_homopolymer_4to6_slop5;GRCh38_AllTandemRepeats_lt51bp_slop5;GRCh38_SimpleRepeat_imperfecthomopolgt20_slop5;GRCh38_SimpleRepeat_quadTR_20to50_slop5;GRCh38_SimpleRepeat_imperfecthomopolgt10_slop5;GRCh38_lowmappabilityall;GRCh38_nonunique_l100_m2_e1;GRCh38_nonunique_l250_m0_e0;GRCh38_allOtherDifficultregions;GRCh38_gnomAD_InbreedingCoeff_slop1bp_merge1000bp;GRCh38_population_CNV_FP_regions;GRCh38_segdups_gt10kb;GRCh38_chainSelf;GRCh38_segdups;GRCh38_alllowmapandsegdupregions;GRCh38_alldifficultregions	ENSG00000259553&FAM138E&MIR1302-10&OR4G2P&OR4G6P&WASH3P;FAM138E;FAM138E;OR4G6P;MIR1302-10;ENSG00000259553;ENSG00000259553;OR4G2P;OR4G2P;OR4G2P&WASH3P;OR4G6P;MIR1302-10;FAM138E;WASH3P;OR4G6P;MIR1302-10;OR4G2P;ENSG00000259553;FAM138E;OR4G6P;MIR1302-10;ENSG00000259553;WASH3P;OR4G2P-OR4G6P;OR4G6P-FAM138E;FAM138E-ENSG00000259553;ENSG00000259553-WASH3P	ENSG00000259553&ENSG00000248893&ENSG00000284557&ENSG00000183909&ENSG00000275771&ENSG00000185596;ENSG00000248893;ENSG00000248893;ENSG00000275771;ENSG00000284557;ENSG00000259553;ENSG00000259553;ENSG00000183909;ENSG00000183909;ENSG00000183909&ENSG00000185596;ENSG00000275771;ENSG00000284557;ENSG00000248893;ENSG00000185596;ENSG00000275771;ENSG00000284557;ENSG00000183909;ENSG00000259553;ENSG00000248893;ENSG00000275771;ENSG00000284557;ENSG00000259553;ENSG00000185596;ENSG00000183909-ENSG00000275771;ENSG00000275771-ENSG00000248893;ENSG00000248893-ENSG00000259553;ENSG00000259553-ENSG00000185596	gene_variant;transcript;transcript;transcript;transcript;transcript;transcript;transcript;transcript;gene_variant;transcript;transcript;transcript;transcript;transcript;transcript;transcript;transcript;transcript;transcript;transcript;transcript;gene_variant;intergenic_region;intergenic_region;intergenic_region;intergenic_region	ENSG00000183909;ENST00000507796.3;ENST00000507796.3;ENST00000616193.1;ENST00000408734.1;ENST00000668426.1;ENST00000668426.1;ENST00000641004.1;ENST00000641004.1;ENSG00000183909;ENST00000616193.1;ENST00000408734.1;ENST00000507796.3;ENST00000557932.5;ENST00000616193.1;ENST00000408734.1;ENST00000641004.1;ENST00000668426.1;ENST00000507796.3;ENST00000616193.1;ENST00000408734.1;ENST00000668426.1;ENSG00000185596;ENSG00000183909-ENSG00000275771;ENSG00000275771-ENSG00000248893;ENSG00000248893-ENSG00000259553;ENSG00000259553-ENSG00000185596	.;pseudogene;pseudogene;unprocessed_pseudogene;miRNA;pseudogene;pseudogene;processed_transcript;processed_transcript;.;unprocessed_pseudogene;miRNA;pseudogene;processed_transcript;unprocessed_pseudogene;miRNA;processed_transcript;pseudogene;pseudogene;unprocessed_pseudogene;miRNA;pseudogene;.;.;.;.;.	HIGH;HIGH;HIGH;HIGH;HIGH;HIGH;HIGH;HIGH;HIGH;HIGH;LOW;LOW;MODIFIER;MODIFIER;MODIFIER;MODIFIER;MODIFIER;MODIFIER;MODIFIER;MODIFIER;MODIFIER;MODIFIER;MODIFIER;MODIFIER;MODIFIER;MODIFIER;MODIFIER	feature_ablation;transcript_ablation&stop_lost;transcript_ablation;transcript_ablation;transcript_ablation;transcript_ablation&stop_lost;transcript_ablation;exon_loss_variant&stop_lost;exon_loss_variant;bidirectional_gene_fusion;splice_region_variant&non_coding_transcript_exon_variant;splice_region_variant&non_coding_transcript_exon_variant;upstream_gene_variant;upstream_gene_variant;upstream_gene_variant;upstream_gene_variant;upstream_gene_variant;upstream_gene_variant;downstream_gene_variant;downstream_gene_variant;downstream_gene_variant;downstream_gene_variant;intragenic_variant;intergenic_region;intergenic_region;intergenic_region;intergenic_region	.	.	.	.	.	.	.	.	.	.	.	.	Enhancer;Open chromatin;Open chromatin;Open chromatin;Promoter;Promoter	.	.
15	101931052	Sniffles2.DEL.3FACME	N	<DEL:-316>	DEL	DEL	-316	107.265	113.732	888	806	82	0.0923	novel	0.158	0.158	common	0.176	0.139	0.0923	0.186	0.184	0.143	0.158	0.128	0.0901	0.172	0.162	6.64e-09	0.0074	3.36e-06	0.0355	4.15e-12	5.2e-09	0.00966	2.5e-05	0.0858	2.13e-09	0.08	0.696	0.132	0.132	0.393	0.173	0.215	0.456	difficult	GRCh38_gclt25orgt65_slop50;GRCh38_AllHomopolymers_gt6bp_imperfectgt10bp_slop5;GRCh38_AllTandemRepeatsandHomopolymers_slop5;GRCh38_SimpleRepeat_homopolymer_gt11_slop5;GRCh38_SimpleRepeat_homopolymer_gt20_slop5;GRCh38_SimpleRepeat_homopolymer_4to6_slop5;GRCh38_SimpleRepeat_imperfecthomopolgt20_slop5;GRCh38_SimpleRepeat_imperfecthomopolgt10_slop5;GRCh38_lowmappabilityall;GRCh38_nonunique_l100_m2_e1;GRCh38_nonunique_l250_m0_e0;GRCh38_allOtherDifficultregions;GRCh38_population_CNV_FP_regions;GRCh38_segdups_gt10kb;GRCh38_segdups;GRCh38_alllowmapandsegdupregions;GRCh38_alldifficultregions	OR4G2P	ENSG00000183909	transcript	ENST00000641004.1	processed_transcript	MODIFIER	intron_variant	.	.	.	.	.	.	.	.	.	.	.	.	.	.	.
15	101936229	Sniffles2.INS.3FA3ME	N	<INS:70>	INS	INS	70	25.211	60.504	888	815	73	0.0822	novel	0.147	0.147	common	0.133	0.16	0.0684	0.204	0.178	0.14	0.128	0.138	0.0671	0.202	0.168	2.46e-06	0.00239	0.0298	0.63	5.97e-06	1.33e-06	0.0233	0.0244	0.808	1.74e-05	0.085	0.706	0.184	0.184	0.408	0.184	0.237	0.473	difficult	GRCh38_AllTandemRepeats_51to200bp_slop5;GRCh38_AllTandemRepeatsandHomopolymers_slop5;GRCh38_allTandemRepeats;GRCh38_SimpleRepeat_homopolymer_4to6_slop5;GRCh38_SimpleRepeat_quadTR_20to50_slop5;GRCh38_lowmappabilityall;GRCh38_nonunique_l100_m2_e1;GRCh38_allOtherDifficultregions;GRCh38_gnomAD_InbreedingCoeff_slop1bp_merge1000bp;GRCh38_segdups_gt10kb;GRCh38_segdups;GRCh38_alllowmapandsegdupregions;GRCh38_alldifficultregions	OR4G2P;OR4G6P;OR4G2P-OR4G6P	ENSG00000183909;ENSG00000275771;ENSG00000183909-ENSG00000275771	transcript;transcript;intergenic_region	ENST00000641004.1;ENST00000616193.1;ENSG00000183909-ENSG00000275771	processed_transcript;unprocessed_pseudogene;.	MODIFIER;MODIFIER;MODIFIER	upstream_gene_variant;downstream_gene_variant;intergenic_region	.	.	.	.	.	.	.	.	.	.	.	.	.	.	.
15	101947496	Sniffles2.DEL.3FAFME	N	<DEL:-72>	DEL	DEL	-72	123.14	212.359	888	859	29	0.0327	novel	0.0146	0.0146	low_frequency	0.0124	0.00347	0.0327	0.00305	0.0205	0.0151	0.0134	0.00352	0.0329	0.00309	0.0213	1	1	1	1	1	1	1	1	1	1	0.00563	0.966	0.115	0.115	0.312	0.000885	0.0112	0.221	difficult	GRCh38_gclt25orgt65_slop50;GRCh38_AllHomopolymers_gt6bp_imperfectgt10bp_slop5;GRCh38_AllTandemRepeatsandHomopolymers_slop5;GRCh38_SimpleRepeat_homopolymer_4to6_slop5;GRCh38_SimpleRepeat_imperfecthomopolgt10_slop5;GRCh38_lowmappabilityall;GRCh38_nonunique_l100_m2_e1;GRCh38_allOtherDifficultregions;GRCh38_gnomAD_InbreedingCoeff_slop1bp_merge1000bp;GRCh38_population_CNV_FP_regions;GRCh38_segdups_gt10kb;GRCh38_segdups;GRCh38_alllowmapandsegdupregions;GRCh38_alldifficultregions	OR4G6P-FAM138E	ENSG00000275771-ENSG00000248893	intergenic_region	ENSG00000275771-ENSG00000248893	.	MODIFIER	intergenic_region	.	.	.	.	.	.	.	.	.	.	.	.	.	.	.
15	101953286	Sniffles2.DEL.3FB1ME	N	<DEL:-55>	DEL	DEL	-55	132.086	365.636	888	774	114	0.128	novel	0.00788	0.00788	low_frequency	0.0249	0	0	0	0.00585	0.00904	0.0335	0	0	0	0.00709	0.0062	1	1	1	0.00293	0.0111	1	1	1	0.00356	0.00169	0.984	0	0	0.346	0.000291	0.00141	0.292	difficult	GRCh38_SimpleRepeat_homopolymer_4to6_slop5;GRCh38_lowmappabilityall;GRCh38_nonunique_l100_m2_e1;GRCh38_nonunique_l250_m0_e0;GRCh38_allOtherDifficultregions;GRCh38_population_CNV_FP_regions;GRCh38_segdups_gt10kb;GRCh38_segdups;GRCh38_alllowmapandsegdupregions;GRCh38_alldifficultregions	FAM138E;OR4G6P-FAM138E	ENSG00000248893;ENSG00000275771-ENSG00000248893	transcript;intergenic_region	ENST00000507796.3;ENSG00000275771-ENSG00000248893	pseudogene;.	MODIFIER;MODIFIER	upstream_gene_variant;intergenic_region	.	.	.	.	.	.	.	.	.	.	.	.	.	.	.
15	101956922	Sniffles2.INS.3FA5ME	N	<INS:3055>	INS	INS	3055	61.612	11.67	888	741	147	0.166	novel	0.00619	0.00619	low_frequency	0	0.00347	0.0208	0	0.00877	0.00742	0	0.00373	0.0233	0	0.0111	1	1	0.0618	1	1	1	1	0.0691	1	1	0.00169	0.985	0	0	0.254	0.000311	0.00689	0.134	difficult	GRCh38_lowmappabilityall;GRCh38_nonunique_l100_m2_e1;GRCh38_nonunique_l250_m0_e0;GRCh38_allOtherDifficultregions;GRCh38_population_CNV_FP_regions;GRCh38_segdups_gt10kb;GRCh38_segdups;GRCh38_alllowmapandsegdupregions;GRCh38_alldifficultregions	FAM138E;MIR1302-10;ENSG00000259553;FAM138E-ENSG00000259553	ENSG00000248893;ENSG00000284557;ENSG00000259553;ENSG00000248893-ENSG00000259553	transcript;transcript;transcript;intergenic_region	ENST00000507796.3;ENST00000408734.1;ENST00000668426.1;ENSG00000248893-ENSG00000259553	pseudogene;miRNA;pseudogene;.	MODIFIER;MODIFIER;MODIFIER;MODIFIER	downstream_gene_variant;downstream_gene_variant;downstream_gene_variant;intergenic_region	.	.	.	.	.	.	.	.	.	.	.	.	.	.	.
15	101958936	Sniffles2.INS.3FA4ME	N	<INS:64>	INS	INS	64	22.792	53.83	888	814	74	0.0833	novel	0.124	0.124	common	0.156	0.132	0.0536	0.195	0.076	0.13	0.175	0.132	0.0539	0.198	0.0812	0.00108	0.468	0.0683	1	0.0572	0.0018	0.467	0.069	1	0.0603	0.0495	0.716	0.0663	0.0663	0.339	0.0908	0.163	0.467	difficult	GRCh38_lowmappabilityall;GRCh38_nonunique_l100_m2_e1;GRCh38_nonunique_l250_m0_e0;GRCh38_allOtherDifficultregions;GRCh38_gnomAD_InbreedingCoeff_slop1bp_merge1000bp;GRCh38_population_CNV_FP_regions;GRCh38_segdups_gt10kb;GRCh38_chainSelf;GRCh38_segdups;GRCh38_alllowmapandsegdupregions;GRCh38_alldifficultregions	FAM138E;MIR1302-10;ENSG00000259553;FAM138E-ENSG00000259553	ENSG00000248893;ENSG00000284557;ENSG00000259553;ENSG00000248893-ENSG00000259553	transcript;transcript;transcript;intergenic_region	ENST00000507796.3;ENST00000408734.1;ENST00000668426.1;ENSG00000248893-ENSG00000259553	pseudogene;miRNA;pseudogene;.	MODIFIER;MODIFIER;MODIFIER;MODIFIER	downstream_gene_variant;downstream_gene_variant;downstream_gene_variant;intergenic_region	.	.	.	.	.	.	.	.	.	.	.	.	.	.	.
15	101970108	Sniffles2.INS.3FA7ME	N	<INS:1990>	INS	INS	1990	59.24	7.871	888	771	117	0.132	novel	0.0546	0.0546	common	0.162	0.0278	0	0.0183	0.0146	0.0577	0.21	0.025	0	0.0203	0.0168	1	0.095	1	1	1	0.644	0.0739	1	1	1	0.022	0.873	0.0889	0.0889	0.411	0.0111	0.0268	0.469	difficult	GRCh38_AllTandemRepeatsandHomopolymers_slop5;GRCh38_allTandemRepeats;GRCh38_SimpleRepeat_homopolymer_4to6_slop5;GRCh38_AllTandemRepeats_lt51bp_slop5;GRCh38_lowmappabilityall;GRCh38_nonunique_l100_m2_e1;GRCh38_allOtherDifficultregions;GRCh38_gaps_slop15kb;GRCh38_segdups_gt10kb;GRCh38_segdups;GRCh38_alllowmapandsegdupregions;GRCh38_alldifficultregions	MIR6859-3;WASH3P	ENSG00000275449;ENSG00000185596	transcript;transcript	ENST00000621186.1;ENST00000557932.5	miRNA;processed_transcript	MODIFIER;MODIFIER	upstream_gene_variant;intron_variant	.	.	.	.	.	.	.	.	.	.	.	.	.	.	.
15	101971552	Sniffles2.DEL.3FB3ME	N	<DEL:-65>	DEL	DEL	-65	57.587	382.886	888	740	148	0.167	novel	0.0186	0.0186	low_frequency	0.029	0.0174	0	0.0183	0.0234	0.0223	0.0458	0.018	0	0.021	0.028	0.177	0.000183	1	1	1	0.267	0.000197	1	1	1	0.00563	0.957	0.0333	0.0333	0.356	0.00319	0.0133	0.3	difficult	GRCh38_AllTandemRepeats_51to200bp_slop5;GRCh38_AllTandemRepeatsandHomopolymers_slop5;GRCh38_AllTandemRepeats_gt100bp_slop5;GRCh38_allTandemRepeats;GRCh38_SimpleRepeat_homopolymer_4to6_slop5;GRCh38_lowmappabilityall;GRCh38_nonunique_l100_m2_e1;GRCh38_allOtherDifficultregions;GRCh38_gaps_slop15kb;GRCh38_segdups_gt10kb;GRCh38_segdups;GRCh38_alllowmapandsegdupregions;GRCh38_alldifficultregions	MIR6859-3;DDX11L9;WASH3P	ENSG00000275449;ENSG00000248472;ENSG00000185596	transcript;transcript;transcript	ENST00000621186.1;ENST00000562189.1;ENST00000557932.5	miRNA;processed_transcript;processed_transcript	MODIFIER;MODIFIER;MODIFIER	upstream_gene_variant;downstream_gene_variant;intron_variant	.	.	.	.	.	.	.	.	.	.	.	.	.	.	.
15	101971870	Sniffles2.INS.3FA9ME	N	<INS:74>	INS	INS	74	124.935	460.807	888	726	162	0.182	novel	0.00169	0.00169	rare	0.00415	0	0	0	0.00292	0.00207	0.0069	0	0	0	0.00355	1	1	1	1	1	1	1	1	1	1	0.000563	0.995	0	0	0.35	0.000168	0.000955	0.151	difficult	GRCh38_SimpleRepeat_homopolymer_4to6_slop5;GRCh38_lowmappabilityall;GRCh38_nonunique_l100_m2_e1;GRCh38_nonunique_l250_m0_e0;GRCh38_allOtherDifficultregions;GRCh38_gaps_slop15kb;GRCh38_segdups_gt10kb;GRCh38_segdups;GRCh38_alllowmapandsegdupregions;GRCh38_alldifficultregions	MIR6859-3;DDX11L9;WASH3P	ENSG00000275449;ENSG00000248472;ENSG00000185596	transcript;transcript;transcript	ENST00000621186.1;ENST00000562189.1;ENST00000557932.5	miRNA;processed_transcript;processed_transcript	MODIFIER;MODIFIER;MODIFIER	upstream_gene_variant;downstream_gene_variant;intron_variant	.	.	.	.	.	.	.	.	.	.	.	.	.	.	.
15	101980036	Sniffles2.DEL.3FB8ME	N	<DEL:-177>	DEL	DEL	-177	69.081	162.149	888	867	21	0.0236	novel	0.0501	0.0501	common	0.029	0.0799	0.0417	0.0579	0.0556	0.0508	0.0273	0.0821	0.0417	0.0609	0.0576	0.177	0.601	1	1	0.0814	0.155	0.599	1	1	0.0868	0.0146	0.876	0	0	0.326	0.0229	0.0612	0.349	difficult	GRCh38_gclt25orgt65_slop50;GRCh38_AllTandemRepeatsandHomopolymers_slop5;GRCh38_AllTandemRepeats_gt100bp_slop5;GRCh38_allTandemRepeats;GRCh38_SimpleRepeat_homopolymer_4to6_slop5;GRCh38_AllTandemRepeats_201to10000bp_slop5;GRCh38_satellites_slop5;GRCh38_lowmappabilityall;GRCh38_nonunique_l100_m2_e1;GRCh38_allOtherDifficultregions;GRCh38_population_CNV_FP_regions;GRCh38_gaps_slop15kb;GRCh38_segdups_gt10kb;GRCh38_segdups;GRCh38_alllowmapandsegdupregions;GRCh38_alldifficultregions	DDX11L9;WASH3P;DDX11L9-CHR_END	ENSG00000248472;ENSG00000185596;ENSG00000248472-CHR_END	transcript;transcript;intergenic_region	ENST00000562189.1;ENST00000557932.5;ENSG00000248472-CHR_END	processed_transcript;processed_transcript;.	MODIFIER;MODIFIER;MODIFIER	upstream_gene_variant;downstream_gene_variant;intergenic_region	.	.	.	.	.	.	.	.	.	.	.	.	.	.	.
15	101980716	Sniffles2.DEL.3FB9ME	N	<DEL:-54>	DEL	DEL	-54	54.166	165.351	888	792	96	0.108	novel	0.0208	0.0208	low_frequency	0.0166	0.0347	0	0.0396	0.0175	0.0234	0.018	0.0382	0	0.0458	0.0207	0.0573	0.149	1	0.219	0.0436	0.0621	0.163	1	0.25	0.0514	0.0045	0.954	0	0	0.321	0.00207	0.0283	0.213	difficult	GRCh38_AllTandemRepeatsandHomopolymers_slop5;GRCh38_AllTandemRepeats_gt100bp_slop5;GRCh38_allTandemRepeats;GRCh38_SimpleRepeat_homopolymer_4to6_slop5;GRCh38_AllTandemRepeats_201to10000bp_slop5;GRCh38_satellites_slop5;GRCh38_allOtherDifficultregions;GRCh38_gnomAD_InbreedingCoeff_slop1bp_merge1000bp;GRCh38_population_CNV_FP_regions;GRCh38_gaps_slop15kb;GRCh38_segdups_gt10kb;GRCh38_segdups;GRCh38_alllowmapandsegdupregions;GRCh38_alldifficultregions	DDX11L9;WASH3P;DDX11L9-CHR_END	ENSG00000248472;ENSG00000185596;ENSG00000248472-CHR_END	transcript;transcript;intergenic_region	ENST00000562189.1;ENST00000557932.5;ENSG00000248472-CHR_END	processed_transcript;processed_transcript;.	MODIFIER;MODIFIER;MODIFIER	upstream_gene_variant;downstream_gene_variant;intergenic_region	.	.	.	.	.	.	.	.	.	.	.	.	.	.	.
16	16921	Sniffles2.DEL.10MF	N	<DEL:-1250>	DEL	DEL	-1250	63.803	55.563	888	742	146	0.164	novel	0.00901	0.00901	low_frequency	0.0187	0.0104	0	0.0061	0.00585	0.0108	0.029	0.0117	0	0.0068	0.00667	1.81e-08	0.0104	1	0.00306	1	1.08e-07	0.0118	1	0.00341	1	0.00282	0.984	0	0	0.355	0.000692	0.00819	0.204	difficult	GRCh38_gclt25orgt65_slop50;GRCh38_SimpleRepeat_homopolymer_4to6_slop5;GRCh38_lowmappabilityall;GRCh38_nonunique_l100_m2_e1;GRCh38_nonunique_l250_m0_e0;GRCh38_allOtherDifficultregions;GRCh38_gnomAD_InbreedingCoeff_slop1bp_merge1000bp;GRCh38_population_CNV_FP_regions;GRCh38_gaps_slop15kb;GRCh38_segdups_gt10kb;GRCh38_chainSelf;GRCh38_segdups;GRCh38_chainSelf_gt10kb;GRCh38_alllowmapandsegdupregions;GRCh38_alldifficultregions	MIR6859-4;ENSG00000260803;ENSG00000260803;WASH4P;WASH4P;ENSG00000260803&WASH4P;WASH4P;MIR6859-4;WASIR2;WASH4P;MIR6859-4;DDX11L10;ENSG00000260803;MIR6859-4	ENSG00000278739;ENSG00000260803;ENSG00000260803;ENSG00000234769;ENSG00000234769;ENSG00000260803&ENSG00000234769;ENSG00000234769;ENSG00000278739;ENSG00000231439;ENSG00000234769;ENSG00000278739;ENSG00000233614;ENSG00000260803;ENSG00000278739	transcript;transcript;transcript;transcript;transcript;gene_variant;transcript;transcript;transcript;transcript;transcript;transcript;transcript;transcript	ENST00000615957.1;ENST00000568710.1;ENST00000568710.1;ENST00000564273.4;ENST00000564273.4;ENSG00000234769;ENST00000564273.4;ENST00000615957.1;ENST00000527434.1;ENST00000564273.4;ENST00000615957.1;ENST00000513886.1;ENST00000568710.1;ENST00000615957.1	miRNA;pseudogene;pseudogene;unprocessed_pseudogene;unprocessed_pseudogene;.;unprocessed_pseudogene;miRNA;pseudogene;unprocessed_pseudogene;miRNA;processed_transcript;pseudogene;miRNA	HIGH;HIGH;HIGH;HIGH;HIGH;HIGH;HIGH;LOW;MODIFIER;MODIFIER;MODIFIER;MODIFIER;MODIFIER;MODIFIER	transcript_ablation;exon_loss_variant;exon_loss_variant&stop_lost;exon_loss_variant;exon_loss_variant&frameshift_variant&stop_lost&missense_variant;gene_fusion;frameshift_variant;splice_region_variant&non_coding_transcript_exon_variant;upstream_gene_variant;upstream_gene_variant;upstream_gene_variant;downstream_gene_variant;downstream_gene_variant;downstream_gene_variant	.	.	.	.	.	.	.	.	.	.	.	.	.	.	.
16	24742	Sniffles2.INS.1MF	N	<INS:179>	INS	INS	179	107.06	486.174	888	779	109	0.123	novel	0.00394	0.00394	rare	0.0083	0.00694	0	0.00305	0	0.00449	0.0116	0.00763	0	0.00333	0	1.3e-05	0.00348	1	1	1	2.54e-05	0.00383	1	1	1	0.00113	0.993	0	0	0.327	0.000108	0.00155	0.137	difficult	GRCh38_lowmappabilityall;GRCh38_nonunique_l100_m2_e1;GRCh38_allOtherDifficultregions;GRCh38_population_CNV_FP_regions;GRCh38_gaps_slop15kb;GRCh38_segdups_gt10kb;GRCh38_chainSelf;GRCh38_segdups;GRCh38_chainSelf_gt10kb;GRCh38_alllowmapandsegdupregions;GRCh38_alldifficultregions	IL9RP3;ENSG00000260803;WASIR2	ENSG00000226942;ENSG00000260803;ENSG00000231439	transcript;transcript;transcript	ENST00000442856.1;ENST00000568710.1;ENST00000527434.1	unprocessed_pseudogene;pseudogene;pseudogene	MODIFIER;MODIFIER;MODIFIER	downstream_gene_variant;intron_variant;non_coding_transcript_exon_variant	.	.	.	.	.	.	.	.	.	.	.	.	Enhancer	.	.
16	28800	Sniffles2.INS.3MF	N	<INS:347>	INS	INS	347	313.316	76.819	888	869	19	0.0214	novel	0.174	0.174	common	0.332	0.167	0.0298	0.171	0.105	0.17	0.328	0.164	0.0305	0.164	0.0988	0.000434	0.00499	1	0.00959	5.55e-05	5.08e-05	0.00367	1	0.0167	0.00017	0.173	0.75	0.516	0.516	0.6	0.188	0.169	0.682	difficult	GRCh38_lowmappabilityall;GRCh38_nonunique_l100_m2_e1;GRCh38_nonunique_l250_m0_e0;GRCh38_segdups_gt10kb;GRCh38_chainSelf;GRCh38_segdups;GRCh38_chainSelf_gt10kb;GRCh38_alllowmapandsegdupregions;GRCh38_alldifficultregions	WASIR2;IL9RP3;ENSG00000260803	ENSG00000231439;ENSG00000226942;ENSG00000260803	transcript;transcript;transcript	ENST00000527434.1;ENST00000442856.1;ENST00000568710.1	pseudogene;unprocessed_pseudogene;pseudogene	MODIFIER;MODIFIER;MODIFIER	downstream_gene_variant;downstream_gene_variant;intron_variant	.	.	.	.	.	.	.	.	.	.	.	.	Enhancer	.	.
16	29394	Sniffles2.DEL.12MF	N	<DEL:-259>	DEL	DEL	-259	91.748	158.522	888	875	13	0.0146	novel	0.206	0.206	common	0.423	0.198	0.0298	0.177	0.108	0.205	0.426	0.198	0.0303	0.167	0.11	0.000117	0.11	1	0.00505	0.000853	5.9e-05	0.11	1	0.019	0.000955	0.211	0.779	0.641	0.641	0.644	0.199	0.181	0.706	difficult	GRCh38_AllTandemRepeatsandHomopolymers_slop5;GRCh38_SimpleRepeat_triTR_15to50_slop5;GRCh38_allTandemRepeats;GRCh38_SimpleRepeat_homopolymer_4to6_slop5;GRCh38_AllTandemRepeats_lt51bp_slop5;GRCh38_lowmappabilityall;GRCh38_nonunique_l100_m2_e1;GRCh38_segdups_gt10kb;GRCh38_chainSelf;GRCh38_segdups;GRCh38_chainSelf_gt10kb;GRCh38_alllowmapandsegdupregions;GRCh38_alldifficultregions	WASIR2;ENSG00000260803;IL9RP3	ENSG00000231439;ENSG00000260803;ENSG00000226942	transcript;transcript;transcript	ENST00000527434.1;ENST00000568710.1;ENST00000442856.1	pseudogene;pseudogene;unprocessed_pseudogene	MODIFIER;MODIFIER;MODIFIER	downstream_gene_variant;intron_variant;non_coding_transcript_exon_variant	.	.	.	.	.	.	.	.	.	.	.	.	Enhancer	.	.
16	30318	Sniffles2.DEL.13MF	N	<DEL:-193>	DEL	DEL	-193	57.545	147.283	888	878	10	0.0113	novel	0.225	0.225	common	0.454	0.229	0.0298	0.183	0.132	0.223	0.452	0.229	0.0303	0.173	0.133	0.000693	0.0556	1	0.00137	0.000412	0.00109	0.0556	1	0.00994	0.000453	0.234	0.827	0.753	0.753	0.697	0.222	0.204	0.727	difficult	GRCh38_AllTandemRepeatsandHomopolymers_slop5;GRCh38_SimpleRepeat_diTR_11to50_slop5;GRCh38_AllTandemRepeats_gt100bp_slop5;GRCh38_allTandemRepeats;GRCh38_AllTandemRepeats_201to10000bp_slop5;GRCh38_lowmappabilityall;GRCh38_nonunique_l100_m2_e1;GRCh38_nonunique_l250_m0_e0;GRCh38_segdups_gt10kb;GRCh38_chainSelf;GRCh38_segdups;GRCh38_chainSelf_gt10kb;GRCh38_alllowmapandsegdupregions;GRCh38_alldifficultregions	ENSG00000260803;IL9RP3	ENSG00000260803;ENSG00000226942	transcript;transcript	ENST00000568710.1;ENST00000442856.1	pseudogene;unprocessed_pseudogene	MODIFIER;MODIFIER	intron_variant;intron_variant	.	.	.	.	.	.	.	.	.	.	.	.	.	.	.
16	30475	Sniffles2.INS.4MF	N	<INS:637>	INS	INS	637	175.071	39.023	888	847	41	0.0462	novel	0.646	0.354	common	0.469	0.642	0.801	0.704	0.69	0.673	0.516	0.661	0.801	0.722	0.707	0.302	0.0691	0.00041	1	0.0309	0.891	0.00851	0.00041	0.433	0.00244	0.704	0.634	0.632	0.54	0.527	0.714	0.69	0.595	difficult	GRCh38_AllTandemRepeatsandHomopolymers_slop5;GRCh38_SimpleRepeat_diTR_11to50_slop5;GRCh38_AllTandemRepeats_gt100bp_slop5;GRCh38_allTandemRepeats;GRCh38_AllTandemRepeats_201to10000bp_slop5;GRCh38_lowmappabilityall;GRCh38_nonunique_l100_m2_e1;GRCh38_nonunique_l250_m0_e0;GRCh38_segdups_gt10kb;GRCh38_chainSelf;GRCh38_segdups;GRCh38_chainSelf_gt10kb;GRCh38_alllowmapandsegdupregions;GRCh38_alldifficultregions	ENSG00000260803;IL9RP3	ENSG00000260803;ENSG00000226942	transcript;transcript	ENST00000568710.1;ENST00000442856.1	pseudogene;unprocessed_pseudogene	MODIFIER;MODIFIER	intron_variant;intron_variant	.	.	.	.	.	.	.	.	.	.	.	.	.	.	.
16	30703	Sniffles2.INS.5MF	N	<INS:74>	INS	INS	74	90.692	255.208	888	881	7	0.00788	novel	0.238	0.238	common	0.473	0.246	0.0357	0.186	0.149	0.239	0.475	0.246	0.0361	0.181	0.152	0.0201	0.0704	1	0.00299	0.00386	0.0274	0.0704	1	0.00593	0.0044	0.242	0.802	0.702	0.702	0.685	0.224	0.207	0.733	difficult	GRCh38_AllTandemRepeatsandHomopolymers_slop5;GRCh38_SimpleRepeat_diTR_11to50_slop5;GRCh38_allTandemRepeats;GRCh38_AllTandemRepeats_lt51bp_slop5;GRCh38_lowmappabilityall;GRCh38_nonunique_l100_m2_e1;GRCh38_segdups_gt10kb;GRCh38_chainSelf;GRCh38_segdups;GRCh38_chainSelf_gt10kb;GRCh38_alllowmapandsegdupregions;GRCh38_alldifficultregions	ENSG00000260803;IL9RP3	ENSG00000260803;ENSG00000226942	transcript;transcript	ENST00000568710.1;ENST00000442856.1	pseudogene;unprocessed_pseudogene	MODIFIER;MODIFIER	intron_variant;intron_variant	.	.	.	.	.	.	.	.	.	.	.	.	.	.	.
16	33450	Sniffles2.DEL.14MF	N	<DEL:-89>	DEL	DEL	-89	58.343	237.703	888	882	6	0.00676	known	0.206	0.206	common	0.373	0.233	0.0357	0.177	0.143	0.208	0.378	0.233	0.0359	0.178	0.144	0.891	0.247	1	0.29	0.0523	1	0.247	1	0.293	0.0529	0.211	0.865	0.754	0.754	0.789	0.205	0.186	0.818	difficult	GRCh38_AllTandemRepeats_51to200bp_slop5;GRCh38_AllTandemRepeatsandHomopolymers_slop5;GRCh38_AllTandemRepeats_gt100bp_slop5;GRCh38_allTandemRepeats;GRCh38_lowmappabilityall;GRCh38_nonunique_l100_m2_e1;GRCh38_segdups_gt10kb;GRCh38_chainSelf;GRCh38_segdups;GRCh38_chainSelf_gt10kb;GRCh38_alllowmapandsegdupregions;GRCh38_alldifficultregions	ENSG00000260803;IL9RP3	ENSG00000260803;ENSG00000226942	transcript;transcript	ENST00000568710.1;ENST00000442856.1	pseudogene;unprocessed_pseudogene	MODIFIER;MODIFIER	intron_variant;intron_variant	.	.	.	.	.	.	.	.	.	.	.	.	.	.	.
16	37883	Sniffles2.DEL.15MF	N	<DEL:-2566>	DEL	DEL	-2566	0	0	888	877	11	0.0124	novel	0.00113	0.00113	rare	0	0	0	0.0061	0	0.00114	0	0	0	0.00614	0	1	1	1	1	1	1	1	1	1	1	0.000563	0.999	0.5	0.5	0.196	0.000157	0.00101	0.145	difficult	GRCh38_gclt25orgt65_slop50;GRCh38_AllHomopolymers_gt6bp_imperfectgt10bp_slop5;GRCh38_AllTandemRepeatsandHomopolymers_slop5;GRCh38_SimpleRepeat_homopolymer_gt11_slop5;GRCh38_SimpleRepeat_triTR_15to50_slop5;GRCh38_allTandemRepeats;GRCh38_SimpleRepeat_homopolymer_4to6_slop5;GRCh38_AllTandemRepeats_lt51bp_slop5;GRCh38_SimpleRepeat_imperfecthomopolgt10_slop5;GRCh38_lowmappabilityall;GRCh38_nonunique_l100_m2_e1;GRCh38_segdups_gt10kb;GRCh38_chainSelf;GRCh38_segdups;GRCh38_chainSelf_gt10kb;GRCh38_alllowmapandsegdupregions;GRCh38_alldifficultregions	IL9RP3;ENSG00000260803;IL9RP3;IL9RP3-POLR3K	ENSG00000226942;ENSG00000260803;ENSG00000226942;ENSG00000226942-ENSG00000161980	transcript;transcript;transcript;intergenic_region	ENST00000442856.1;ENST00000568710.1;ENST00000442856.1;ENSG00000226942-ENSG00000161980	unprocessed_pseudogene;pseudogene;unprocessed_pseudogene;.	HIGH;MODIFIER;MODIFIER;MODIFIER	splice_donor_variant&splice_region_variant&intron_variant&non_coding_transcript_exon_variant;upstream_gene_variant;upstream_gene_variant;intergenic_region	.	.	.	.	.	.	.	.	.	.	.	.	.	.	.
16	37886	Sniffles2.DEL.16MF	N	<DEL:-6400>	DEL	DEL	-6400	93.575	3.862	888	877	11	0.0124	known	0.00113	0.00113	rare	0	0	0	0.00305	0.00292	0.00114	0	0	0	0.00307	0.00298	1	1	1	1	1	1	1	1	1	1	0	0.998	0	0	0.0656	4.2e-05	0.000439	0.164	confident	GRCh38_gclt25orgt65_slop50;GRCh38_AllHomopolymers_gt6bp_imperfectgt10bp_slop5;GRCh38_AllTandemRepeatsandHomopolymers_slop5;GRCh38_SimpleRepeat_homopolymer_gt11_slop5;GRCh38_SimpleRepeat_triTR_15to50_slop5;GRCh38_allTandemRepeats;GRCh38_SimpleRepeat_homopolymer_7to11_slop5;GRCh38_SimpleRepeat_homopolymer_4to6_slop5;GRCh38_AllTandemRepeats_lt51bp_slop5;GRCh38_SimpleRepeat_imperfecthomopolgt10_slop5;GRCh38_lowmappabilityall;GRCh38_nonunique_l100_m2_e1;GRCh38_segdups_gt10kb;GRCh38_chainSelf;GRCh38_segdups;GRCh38_chainSelf_gt10kb;GRCh38_alllowmapandsegdupregions;GRCh38_alldifficultregions;GRCh38_notinalldifficultregions	IL9RP3;ENSG00000260803;IL9RP3;POLR3K;IL9RP3-POLR3K	ENSG00000226942;ENSG00000260803;ENSG00000226942;ENSG00000161980;ENSG00000226942-ENSG00000161980	transcript;transcript;transcript;transcript;intergenic_region	ENST00000442856.1;ENST00000568710.1;ENST00000442856.1;ENST00000293860.6;ENSG00000226942-ENSG00000161980	unprocessed_pseudogene;pseudogene;unprocessed_pseudogene;protein_coding;.	HIGH;MODIFIER;MODIFIER;MODIFIER;MODIFIER	splice_donor_variant&splice_region_variant&intron_variant&non_coding_transcript_exon_variant;upstream_gene_variant;upstream_gene_variant;downstream_gene_variant;intergenic_region	.	.	.	.	.	.	.	Mean_corpuscular_volume,Red_blood_cell_count	2e-15,2e-10	0.24766,0.32	POLR3K,.	3288849431675500	Enhancer;Enhancer	.	.
16	40456	Sniffles2.DEL.17MF	N	<DEL:-3835>	DEL	DEL	-3835	0	0	888	872	16	0.018	known	0.00169	0.00169	rare	0	0	0	0.0061	0.00292	0.00172	0	0	0	0.00621	0.00301	1	1	1	1	1	1	1	1	1	1	0.00113	0.999	0.667	0.667	0.525	0.00217	0.00582	0.45	confident	GRCh38_gclt25orgt65_slop50;GRCh38_AllHomopolymers_gt6bp_imperfectgt10bp_slop5;GRCh38_AllTandemRepeatsandHomopolymers_slop5;GRCh38_SimpleRepeat_triTR_15to50_slop5;GRCh38_allTandemRepeats;GRCh38_SimpleRepeat_homopolymer_7to11_slop5;GRCh38_SimpleRepeat_homopolymer_4to6_slop5;GRCh38_AllTandemRepeats_lt51bp_slop5;GRCh38_SimpleRepeat_imperfecthomopolgt10_slop5;GRCh38_lowmappabilityall;GRCh38_nonunique_l100_m2_e1;GRCh38_segdups_gt10kb;GRCh38_chainSelf;GRCh38_segdups;GRCh38_alllowmapandsegdupregions;GRCh38_alldifficultregions;GRCh38_notinalldifficultregions	IL9RP3;POLR3K;IL9RP3-POLR3K	ENSG00000226942;ENSG00000161980;ENSG00000226942-ENSG00000161980	transcript;transcript;intergenic_region	ENST00000442856.1;ENST00000293860.6;ENSG00000226942-ENSG00000161980	unprocessed_pseudogene;protein_coding;.	MODIFIER;MODIFIER;MODIFIER	upstream_gene_variant;downstream_gene_variant;intergenic_region	.	.	.	.	.	.	.	Mean_corpuscular_volume,Red_blood_cell_count	2e-15,2e-10	0.24766,0.32	POLR3K,.	3288849431675500	Enhancer;Enhancer	.	.
16	47698	Sniffles2.DEL.19MF	N	<DEL:-1087>	DEL	DEL	-1087	211.889	108.448	888	868	20	0.0225	known	0.00113	0.00113	rare	0.00415	0	0	0	0	0.00115	0.00424	0	0	0	0	1	1	1	1	1	1	1	1	1	1	0.000563	0.997	0	0	0.608	1.13e-05	3.22e-05	0.327	confident	GRCh38_AllHomopolymers_gt6bp_imperfectgt10bp_slop5;GRCh38_AllTandemRepeatsandHomopolymers_slop5;GRCh38_SimpleRepeat_homopolymer_gt11_slop5;GRCh38_SimpleRepeat_homopolymer_gt20_slop5;GRCh38_SimpleRepeat_homopolymer_7to11_slop5;GRCh38_SimpleRepeat_homopolymer_4to6_slop5;GRCh38_SimpleRepeat_imperfecthomopolgt20_slop5;GRCh38_SimpleRepeat_imperfecthomopolgt10_slop5;GRCh38_lowmappabilityall;GRCh38_nonunique_l100_m2_e1;GRCh38_chainSelf;GRCh38_alllowmapandsegdupregions;GRCh38_alldifficultregions;GRCh38_notinalldifficultregions	POLR3K	ENSG00000161980	transcript	ENST00000293860.6	protein_coding	MODIFIER	intron_variant	POLR3K	ENSG00000161980	transcript	ENST00000293860.6	protein_coding	MODIFIER	intron_variant	.	.	.	.	.	Open chromatin	.	.
16	81840	Sniffles2.DEL.1BMF	N	<DEL:-57>	DEL	DEL	-57	69.949	208.361	888	870	18	0.0203	novel	0.104	0.104	common	0.27	0.0417	0.0595	0.0183	0.0497	0.106	0.274	0.0422	0.0606	0.0186	0.0515	0.0144	1	0.452	1	1	0.0137	1	0.458	1	1	0.08	0.847	0.414	0.414	0.566	0.012	0.0362	0.322	difficult	GRCh38_gclt25orgt65_slop50;GRCh38_AllTandemRepeatsandHomopolymers_slop5;GRCh38_AllTandemRepeats_gt100bp_slop5;GRCh38_allTandemRepeats;GRCh38_SimpleRepeat_homopolymer_4to6_slop5;GRCh38_AllTandemRepeats_201to10000bp_slop5;GRCh38_lowmappabilityall;GRCh38_nonunique_l100_m2_e1;GRCh38_chainSelf;GRCh38_alllowmapandsegdupregions;GRCh38_alldifficultregions	NPRL3;MPG	ENSG00000103148;ENSG00000103152	transcript;transcript	ENST00000611875.5;ENST00000219431.4	protein_coding;protein_coding	MODIFIER;MODIFIER	downstream_gene_variant;intron_variant	MPG	ENSG00000103152	transcript	ENST00000219431.4	protein_coding	MODIFIER	intron_variant	.	.	.	.	.	.	.	.
16	85999	Sniffles2.INS.EMF	N	<INS:85>	INS	INS	85	229.996	413.654	888	865	23	0.0259	novel	0.00113	0.00113	rare	0	0.00347	0	0	0.00292	0.00116	0	0.00355	0	0	0.00305	1	1	1	1	1	1	1	1	1	1	0.00113	0.995	0	0	0.656	4.81e-05	0.000528	0.192	difficult	GRCh38_gclt25orgt65_slop50;GRCh38_SimpleRepeat_homopolymer_4to6_slop5;GRCh38_alldifficultregions	NPRL3;ENSG00000269482;MPG	ENSG00000103148;ENSG00000269482;ENSG00000103152	transcript;transcript;transcript	ENST00000611875.5;ENST00000601483.1;ENST00000219431.4	protein_coding;pseudogene;protein_coding	MODIFIER;MODIFIER;MODIFIER	3_prime_UTR_variant;upstream_gene_variant;downstream_gene_variant	NPRL3	ENSG00000103148	transcript	ENST00000611875.5	protein_coding	MODIFIER	3_prime_UTR_variant	.	.	.	.	.	.	.	.
16	95369	Sniffles2.INS.28MF	N	<INS:65>	INS	INS	65	186.388	264.523	888	855	33	0.0372	novel	0.00113	0.00113	rare	0.00415	0	0	0	0	0.00117	0.00431	0	0	0	0	1	1	1	1	1	1	1	1	1	1	0.000563	0.997	0	0	0.46	4.1e-06	3.68e-05	0.155	difficult	GRCh38_AllTandemRepeats_51to200bp_slop5;GRCh38_AllTandemRepeatsandHomopolymers_slop5;GRCh38_SimpleRepeat_diTR_11to50_slop5;GRCh38_allTandemRepeats;GRCh38_chainSelf;GRCh38_alldifficultregions	ENSG00000269482;NPRL3	ENSG00000269482;ENSG00000103148	transcript;transcript	ENST00000601483.1;ENST00000611875.5	pseudogene;protein_coding	MODIFIER;MODIFIER	downstream_gene_variant;intron_variant	NPRL3	ENSG00000103148	transcript	ENST00000611875.5	protein_coding	MODIFIER	intron_variant	.	.	.	.	.	.	.	.
16	98436	Sniffles2.INS.27MF	N	<INS:133>	INS	INS	133	77.65	277.099	888	864	24	0.027	known	0.0282	0.0282	low_frequency	0.0768	0.0208	0	0.0122	0.00877	0.0278	0.0738	0.0219	0	0.0123	0.00909	0.000937	1	1	1	1	0.00437	1	1	1	1	0.0231	0.963	0.477	0.477	0.736	0.0223	0.0256	0.832	difficult	GRCh38_AllTandemRepeats_51to200bp_slop5;GRCh38_AllTandemRepeatsandHomopolymers_slop5;GRCh38_allTandemRepeats;GRCh38_alldifficultregions	NPRL3	ENSG00000103148	transcript	ENST00000611875.5	protein_coding	MODIFIER	intron_variant	NPRL3	ENSG00000103148	transcript	ENST00000611875.5	protein_coding	MODIFIER	intron_variant	.	.	.	.	.	.	.	.
16	123900	Sniffles2.DEL.4EMF	N	<DEL:-61>	DEL	DEL	-61	102.922	349.105	888	870	18	0.0203	novel	0.0484	0.0484	low_frequency	0.00622	0.066	0.0357	0.0915	0.0643	0.0494	0.00633	0.0683	0.0364	0.0926	0.0659	1	1	1	1	0.514	1	1	1	1	0.523	0.0332	0.939	0.524	0.524	0.621	0.0467	0.0557	0.714	difficult	GRCh38_AllTandemRepeatsandHomopolymers_slop5;GRCh38_AllTandemRepeats_gt100bp_slop5;GRCh38_allTandemRepeats;GRCh38_SimpleRepeat_homopolymer_4to6_slop5;GRCh38_AllTandemRepeats_201to10000bp_slop5;GRCh38_chainSelf;GRCh38_alldifficultregions	ENSG00000228779;NPRL3	ENSG00000228779;ENSG00000103148	transcript;transcript	ENST00000445733.1;ENST00000611875.5	pseudogene;protein_coding	MODIFIER;MODIFIER	upstream_gene_variant;intron_variant	NPRL3	ENSG00000103148	transcript	ENST00000611875.5	protein_coding	MODIFIER	intron_variant	.	.	.	.	.	.	.	.
16	131341	Sniffles2.DEL.50MF	N	<DEL:-166>	DEL	DEL	-166	103.16	191.142	888	862	26	0.0293	novel	0.0788	0.0788	common	0.253	0.0278	0	0.0183	0.0117	0.08	0.258	0.0288	0	0.0186	0.0123	0.395	1	1	0.0454	1	0.392	1	1	0.0463	1	0.0726	0.957	0.802	0.802	0.838	0.0386	0.0378	0.962	confident	GRCh38_AllHomopolymers_gt6bp_imperfectgt10bp_slop5;GRCh38_AllTandemRepeatsandHomopolymers_slop5;GRCh38_SimpleRepeat_homopolymer_gt11_slop5;GRCh38_AllTandemRepeats_gt100bp_slop5;GRCh38_allTandemRepeats;GRCh38_AllTandemRepeats_201to10000bp_slop5;GRCh38_SimpleRepeat_imperfecthomopolgt10_slop5;GRCh38_alldifficultregions;GRCh38_notinalldifficultregions	ENSG00000228779;NPRL3	ENSG00000228779;ENSG00000103148	transcript;transcript	ENST00000445733.1;ENST00000611875.5	pseudogene;protein_coding	MODIFIER;MODIFIER	downstream_gene_variant;intron_variant	NPRL3	ENSG00000103148	transcript	ENST00000611875.5	protein_coding	MODIFIER	intron_variant	.	.	.	.	.	.	.	.
16	141733	Sniffles2.DEL.53MF	N	<DEL:-50>	DEL	DEL	-50	140.067	291.989	888	873	15	0.0169	novel	0.00282	0.00282	rare	0.00208	0	0	0	0.0117	0.00286	0.00212	0	0	0	0.012	1	1	1	1	1	1	1	1	1	1	0.00113	0.992	0	0	0.267	0.000219	0.000615	0.246	difficult	GRCh38_AllHomopolymers_gt6bp_imperfectgt10bp_slop5;GRCh38_AllTandemRepeatsandHomopolymers_slop5;GRCh38_SimpleRepeat_homopolymer_gt11_slop5;GRCh38_AllTandemRepeats_gt100bp_slop5;GRCh38_allTandemRepeats;GRCh38_AllTandemRepeats_201to10000bp_slop5;GRCh38_SimpleRepeat_imperfecthomopolgt10_slop5;GRCh38_lowmappabilityall;GRCh38_nonunique_l100_m2_e1;GRCh38_alllowmapandsegdupregions;GRCh38_alldifficultregions	NPRL3;NPRL3-HBZ	ENSG00000103148;ENSG00000103148-ENSG00000130656	transcript;intergenic_region	ENST00000611875.5;ENSG00000103148-ENSG00000130656	protein_coding;.	MODIFIER;MODIFIER	upstream_gene_variant;intergenic_region	.	.	.	.	.	.	.	.	.	.	.	.	Enhancer	.	.
16	153120	Sniffles2.INS.2CMF	N	<INS:56>	INS	INS	56	64.813	92.642	888	880	8	0.00901	novel	0.414	0.414	common	0.486	0.323	0.47	0.381	0.366	0.417	0.488	0.325	0.473	0.383	0.371	0.797	1	0.125	0.508	0.87	0.797	1	0.121	0.509	0.868	0.404	0.805	0.765	0.765	0.75	0.373	0.376	0.886	difficult	GRCh38_gclt25orgt65_slop50;GRCh38_AllTandemRepeats_51to200bp_slop5;GRCh38_AllTandemRepeatsandHomopolymers_slop5;GRCh38_AllTandemRepeats_gt100bp_slop5;GRCh38_allTandemRepeats;GRCh38_SimpleRepeat_homopolymer_4to6_slop5;GRCh38_chainSelf;GRCh38_segdups;GRCh38_alllowmapandsegdupregions;GRCh38_alldifficultregions	HBZ	ENSG00000130656	transcript	ENST00000252951.3	protein_coding	MODIFIER	intron_variant	HBZ	ENSG00000130656	transcript	ENST00000252951.3	protein_coding	MODIFIER	intron_variant	.	.	.	.	.	.	.	.
16	154225	Sniffles2.DEL.54MF	N	<DEL:-10478>	DEL	DEL	-10478	88.659	160.837	888	863	25	0.0282	known	0.00451	0.00451	rare	0.0145	0	0	0	0.00292	0.00464	0.015	0	0	0	0.00309	1	1	1	1	1	1	1	1	1	1	0.00225	0.986	0	0	0.469	0.000285	0.000455	0.643	confident	GRCh38_refseq_cds;GRCh38_gclt25orgt65_slop50;GRCh38_AllHomopolymers_gt6bp_imperfectgt10bp_slop5;GRCh38_AllTandemRepeats_51to200bp_slop5;GRCh38_AllTandemRepeatsandHomopolymers_slop5;GRCh38_SimpleRepeat_homopolymer_gt11_slop5;GRCh38_SimpleRepeat_homopolymer_gt20_slop5;GRCh38_SimpleRepeat_diTR_11to50_slop5;GRCh38_AllTandemRepeats_gt100bp_slop5;GRCh38_allTandemRepeats;GRCh38_SimpleRepeat_homopolymer_7to11_slop5;GRCh38_SimpleRepeat_homopolymer_4to6_slop5;GRCh38_AllTandemRepeats_lt51bp_slop5;GRCh38_SimpleRepeat_imperfecthomopolgt20_slop5;GRCh38_AllTandemRepeats_201to10000bp_slop5;GRCh38_SimpleRepeat_imperfecthomopolgt10_slop5;GRCh38_lowmappabilityall;GRCh38_nonunique_l100_m2_e1;GRCh38_nonunique_l250_m0_e0;GRCh38_allOtherDifficultregions;GRCh38_gnomAD_InbreedingCoeff_slop1bp_merge1000bp;GRCh38_chainSelf;GRCh38_segdups;GRCh38_alllowmapandsegdupregions;GRCh38_alldifficultregions;GRCh38_notinalldifficultregions	HBZ;HBZ;HBZP1;HBZP1;HBM&HBZ;HBZ&HBZP1;HBM&HBZP1;HBZ;HBM;HBZP1;HBAP1;HBZ;HBM	ENSG00000130656;ENSG00000130656;ENSG00000206178;ENSG00000206178;ENSG00000206177&ENSG00000130656;ENSG00000130656&ENSG00000206178;ENSG00000206177&ENSG00000206178;ENSG00000130656;ENSG00000206177;ENSG00000206178;ENSG00000225323;ENSG00000130656;ENSG00000206177	transcript;transcript;transcript;transcript;gene_variant;gene_variant;gene_variant;transcript;transcript;transcript;transcript;transcript;gene_variant	ENST00000252951.3;ENST00000252951.3;ENST00000354915.3;ENST00000354915.3;ENSG00000130656;ENSG00000130656;ENSG00000206177;ENST00000252951.3;ENST00000356815.4;ENST00000354915.3;ENST00000438841.1;ENST00000252951.3;ENSG00000206177	protein_coding;protein_coding;unprocessed_pseudogene;unprocessed_pseudogene;.;.;.;protein_coding;protein_coding;unprocessed_pseudogene;unprocessed_pseudogene;protein_coding;.	HIGH;HIGH;HIGH;HIGH;HIGH;HIGH;HIGH;HIGH;MODIFIER;MODIFIER;MODIFIER;MODIFIER;MODIFIER	exon_loss_variant&splice_acceptor_variant&3_prime_UTR_truncation&exon_loss_variant&splice_region_variant&intron_variant;exon_loss_variant&stop_lost&splice_region_variant;exon_loss_variant;exon_loss_variant&start_lost;gene_fusion;gene_fusion;gene_fusion;splice_acceptor_variant&splice_region_variant&3_prime_UTR_variant&intron_variant;upstream_gene_variant;upstream_gene_variant;upstream_gene_variant;downstream_gene_variant;intragenic_variant	HBZ;HBZ;HBZ	ENSG00000130656;ENSG00000130656;ENSG00000130656	transcript;transcript;transcript	ENST00000252951.3;ENST00000252951.3;ENST00000252951.3	protein_coding;protein_coding;protein_coding	HIGH;HIGH;HIGH	exon_loss_variant&splice_acceptor_variant&3_prime_UTR_truncation&exon_loss_variant&splice_region_variant&intron_variant;exon_loss_variant&stop_lost&splice_region_variant;splice_acceptor_variant&splice_region_variant&3_prime_UTR_variant&intron_variant	Mean_corpuscular_hemoglobin,Mean_corpuscular_hemoglobin,Mean_corpuscular_volume,Mean_corpuscular_volume,Red_blood_cell_count,Red_blood_cell_count,Red_blood_cell_traits__multivariate_analysis_,Mean_corpuscular_hemoglobin,Mean_corpuscular_hemoglobin,Mean_corpuscular_volume,Mean_corpuscular_volume,Red_blood_cell_count,Red_blood_cell_count,Red_blood_cell_traits__multivariate_analysis_,Mean_corpuscular_hemoglobin,Mean_corpuscular_hemoglobin,Mean_corpuscular_volume,Mean_corpuscular_volume,Red_blood_cell_count,Red_blood_cell_count,Red_blood_cell_traits__multivariate_analysis_,Mean_corpuscular_hemoglobin,Mean_corpuscular_hemoglobin,Mean_corpuscular_volume,Mean_corpuscular_volume,Red_blood_cell_count,Red_blood_cell_count,Red_blood_cell_traits__multivariate_analysis_,Mean_corpuscular_hemoglobin,Mean_corpuscular_hemoglobin,Mean_corpuscular_volume,Mean_corpuscular_volume,Red_blood_cell_count,Red_blood_cell_count,Red_blood_cell_traits__multivariate_analysis_,Mean_corpuscular_hemoglobin,Mean_corpuscular_hemoglobin,Mean_corpuscular_volume,Mean_corpuscular_volume,Red_blood_cell_count,Red_blood_cell_count,Red_blood_cell_traits__multivariate_analysis_,Mean_corpuscular_hemoglobin,Mean_corpuscular_hemoglobin,Mean_corpuscular_volume,Mean_corpuscular_volume,Red_blood_cell_count,Red_blood_cell_count,Red_blood_cell_traits__multivariate_analysis_,Mean_corpuscular_volume,Mean_corpuscular_hemoglobin,Mean_corpuscular_hemoglobin_concentration,Body_mass_index,Mean_corpuscular_volume,Mean_corpuscular_hemoglobin,Mean_corpuscular_hemoglobin_concentration,Body_mass_index,Mean_corpuscular_volume,Mean_corpuscular_hemoglobin,Mean_corpuscular_hemoglobin_concentration,Body_mass_index,Mean_corpuscular_volume,Mean_corpuscular_hemoglobin,Mean_corpuscular_hemoglobin_concentration,Body_mass_index,Mean_corpuscular_volume,Mean_corpuscular_hemoglobin,Reticulocyte_fraction_of_red_cells,Mean_corpuscular_volume,Mean_corpuscular_hemoglobin,Reticulocyte_fraction_of_red_cells,Mean_corpuscular_volume,Mean_corpuscular_hemoglobin,Reticulocyte_fraction_of_red_cells,High_light_scatter_reticulocyte_count,High_light_scatter_reticulocyte_percentage_of_red_cells,Reticulocyte_count,High_light_scatter_reticulocyte_count,High_light_scatter_reticulocyte_percentage_of_red_cells,Reticulocyte_count,High_light_scatter_reticulocyte_count,High_light_scatter_reticulocyte_percentage_of_red_cells,Reticulocyte_count,Early_cardiac_repolarization,Blood_protein_levels,Reticulocyte_fraction_of_red_cells,Serum_levels_of_protein_HBZ,Immature_fraction_of_reticulocytes,Immature_fraction_of_reticulocytes,Red_cell_distribution_width,Red_cell_distribution_width,Immature_fraction_of_reticulocytes,Immature_fraction_of_reticulocytes,Red_cell_distribution_width,Red_cell_distribution_width,Immature_fraction_of_reticulocytes,Immature_fraction_of_reticulocytes,Red_cell_distribution_width,Red_cell_distribution_width,Immature_fraction_of_reticulocytes,Immature_fraction_of_reticulocytes,Red_cell_distribution_width,Red_cell_distribution_width	1e-12,8e-10,3e-14,7e-12,3e-06,3e-10,1e-10,1e-12,8e-10,3e-14,7e-12,3e-06,3e-10,1e-10,1e-12,8e-10,3e-14,7e-12,3e-06,3e-10,1e-10,1e-12,8e-10,3e-14,7e-12,3e-06,3e-10,1e-10,1e-12,8e-10,3e-14,7e-12,3e-06,3e-10,1e-10,1e-12,8e-10,3e-14,7e-12,3e-06,3e-10,1e-10,1e-12,8e-10,3e-14,7e-12,3e-06,3e-10,1e-10,4e-17,1e-33,1e-20,4e-08,4e-17,1e-33,1e-20,4e-08,4e-17,1e-33,1e-20,4e-08,4e-17,1e-33,1e-20,4e-08,0,2e-37,1e-17,0,2e-37,1e-17,0,2e-37,1e-17,3e-13,2e-17,2e-13,3e-13,2e-17,2e-13,3e-13,2e-17,2e-13,1e-06,2e-10,8e-10,4e-17,5e-17,4e-09,8.40779e-45,8e-30,5e-17,4e-09,8.40779e-45,8e-30,5e-17,4e-09,8.40779e-45,8e-30,5e-17,4e-09,8.40779e-45,8e-30	0.9756,0.8952,2.641,2.6558,0.1389,0.1524,0.9756,0.8952,2.641,2.6558,0.1389,0.1524,0.9756,0.8952,2.641,2.6558,0.1389,0.1524,0.9756,0.8952,2.641,2.6558,0.1389,0.1524,0.9756,0.8952,2.641,2.6558,0.1389,0.1524,0.9756,0.8952,2.641,2.6558,0.1389,0.1524,0.9756,0.8952,2.641,2.6558,0.1389,0.1524,0.0512,0.0735,0.05678,0.0107,0.0512,0.0735,0.05678,0.0107,0.0512,0.0735,0.05678,0.0107,0.0512,0.0735,0.05678,0.0107,0.0211272,0.0359233,0.0240881,0.0211272,0.0359233,0.0240881,0.0211272,0.0359233,0.0240881,0.0206672,0.0239723,0.0207151,0.0206672,0.0239723,0.0207151,0.0206672,0.0239723,0.0207151,1.81,0.175601,0.0216213,0.166457,0.0315293,0.035179,0.0426414,0.0315293,0.035179,0.0426414,0.0315293,0.035179,0.0426414,0.0315293,0.035179,0.0426414	.,.,.,.,.,.,NR,.,.,.,.,.,.,NR,.,.,.,.,.,.,NR,.,.,.,.,.,.,NR,.,.,.,.,.,.,NR,.,.,.,.,.,.,NR,.,.,.,.,.,.,NR,NR,NR,NR,.,NR,NR,NR,.,NR,NR,NR,.,NR,NR,NR,.,HBM,HBM,HBM,HBM,HBM,HBM,HBM,HBM,HBM,HBM,HBM,HBM,HBM,HBM,HBM,HBM,HBM,HBM,HBZ,HBZ,HBM,.,HBM,HBM,.,HBM,HBM,HBM,.,HBM,HBM,HBM,.,HBM,HBM,HBM,.,HBM	32171239,32171239,32171239,32171239,32171239,32171239,32171239,32171239,32171239,32171239,32171239,32171239,32171239,32171239,32171239,32171239,32171239,32171239,32171239,32171239,32171239,32171239,32171239,32171239,32171239,32171239,32171239,32171239,32171239,32171239,32171239,32171239,32171239,32171239,32171239,32171239,32171239,32171239,32171239,32171239,32171239,32171239,32171239,32171239,32171239,32171239,32171239,32171239,32171239,29403010,29403010,29403010,36581621,29403010,29403010,29403010,36581621,29403010,29403010,29403010,36581621,29403010,29403010,29403010,36581621,32888494,32888494,32888494,32888494,32888494,32888494,32888494,32888494,32888494,32888494,32888494,32888494,32888494,32888494,32888494,32888494,32888494,32888494,31600170,30072576,32888494,35078996,32888494,27863252,30595370,32888494,32888494,27863252,30595370,32888494,32888494,27863252,30595370,32888494,32888494,27863252,30595370,32888494	Promoter;Open chromatin;Promoter;CTCF Binding Site	Transcription Start Site;Transcription Start Site;Transcription Start Site;Transcription Start Site	.
16	160318	Sniffles2.DEL.55MF	N	<DEL:-183>	DEL	DEL	-183	179.4	245.258	888	875	13	0.0146	novel	0.108	0.108	common	0.156	0.059	0.173	0.0488	0.0731	0.109	0.158	0.0599	0.176	0.0491	0.0748	0.222	1	0.172	1	0.604	0.221	1	0.173	1	0.602	0.12	0.875	0.656	0.656	0.765	0.043	0.0451	0.905	difficult	GRCh38_gclt25orgt65_slop50;GRCh38_AllTandemRepeatsandHomopolymers_slop5;GRCh38_AllTandemRepeats_gt100bp_slop5;GRCh38_allTandemRepeats;GRCh38_SimpleRepeat_homopolymer_4to6_slop5;GRCh38_AllTandemRepeats_201to10000bp_slop5;GRCh38_lowmappabilityall;GRCh38_nonunique_l100_m2_e1;GRCh38_chainSelf;GRCh38_alllowmapandsegdupregions;GRCh38_alldifficultregions	HBZP1;HBM	ENSG00000206178;ENSG00000206177	transcript;gene_variant	ENST00000354915.3;ENSG00000206177	unprocessed_pseudogene;.	MODIFIER;MODIFIER	upstream_gene_variant;intragenic_variant	.	.	.	.	.	.	.	.	.	.	.	.	Open chromatin	.	.
16	161486	Sniffles2.INS.35MF	N	<INS:50>	INS	INS	50	63.483	258.369	888	865	23	0.0259	novel	0.00563	0.00563	low_frequency	0	0	0	0	0.0292	0.00578	0	0	0	0	0.0305	1	1	1	1	1	1	1	1	1	1	0.00169	0.988	0.1	0.1	0.314	0.000808	0.00318	0.245	confident	GRCh38_notinalldifficultregions	HBM;HBZP1;HBM	ENSG00000206177;ENSG00000206178;ENSG00000206177	transcript;transcript;gene_variant	ENST00000356815.4;ENST00000354915.3;ENSG00000206177	protein_coding;unprocessed_pseudogene;.	MODIFIER;MODIFIER;MODIFIER	upstream_gene_variant;upstream_gene_variant;intragenic_variant	.	.	.	.	.	.	.	.	.	.	.	.	.	.	.
16	163392	Sniffles2.DEL.57MF	N	<DEL:-124>	DEL	DEL	-124	84.378	217.334	888	881	7	0.00788	novel	0.291	0.291	common	0.467	0.229	0.232	0.149	0.29	0.293	0.467	0.232	0.234	0.15	0.292	0.699	0.815	0.829	0.012	0.852	0.699	0.817	0.829	0.0124	0.852	0.28	0.761	0.632	0.632	0.708	0.183	0.181	0.855	difficult	GRCh38_gclt25orgt65_slop50;GRCh38_AllTandemRepeatsandHomopolymers_slop5;GRCh38_AllTandemRepeats_gt100bp_slop5;GRCh38_allTandemRepeats;GRCh38_SimpleRepeat_homopolymer_4to6_slop5;GRCh38_AllTandemRepeats_201to10000bp_slop5;GRCh38_chainSelf;GRCh38_segdups;GRCh38_alllowmapandsegdupregions;GRCh38_alldifficultregions	HBM;HBZP1;HBM	ENSG00000206177;ENSG00000206178;ENSG00000206177	transcript;transcript;gene_variant	ENST00000356815.4;ENST00000354915.3;ENSG00000206177	protein_coding;unprocessed_pseudogene;.	MODIFIER;MODIFIER;MODIFIER	upstream_gene_variant;intron_variant;intragenic_variant	.	.	.	.	.	.	.	.	.	.	.	.	.	.	.
16	163476	Sniffles2.INS.37MF	N	<INS:123>	INS	INS	123	130.341	159.249	888	872	16	0.018	novel	0.0743	0.0743	common	0.0954	0.0417	0.0536	0.0152	0.149	0.0757	0.0979	0.0426	0.0539	0.0153	0.154	0.142	1	0.382	1	1	0.14	1	0.384	1	0.769	0.0563	0.866	0.398	0.398	0.566	0.0199	0.0264	0.505	difficult	GRCh38_gclt25orgt65_slop50;GRCh38_AllTandemRepeatsandHomopolymers_slop5;GRCh38_AllTandemRepeats_gt100bp_slop5;GRCh38_allTandemRepeats;GRCh38_SimpleRepeat_homopolymer_4to6_slop5;GRCh38_AllTandemRepeats_201to10000bp_slop5;GRCh38_chainSelf;GRCh38_segdups;GRCh38_alllowmapandsegdupregions;GRCh38_alldifficultregions	HBM;HBZP1;HBM	ENSG00000206177;ENSG00000206178;ENSG00000206177	transcript;transcript;gene_variant	ENST00000356815.4;ENST00000354915.3;ENSG00000206177	protein_coding;unprocessed_pseudogene;.	MODIFIER;MODIFIER;MODIFIER	upstream_gene_variant;intron_variant;intragenic_variant	.	.	.	.	.	.	.	.	.	.	.	.	.	.	.
16	164772	Sniffles2.INS.36MF	N	<INS:53>	INS	INS	53	31.847	125.433	888	878	10	0.0113	novel	0.214	0.214	common	0.417	0.167	0.149	0.0549	0.184	0.216	0.417	0.168	0.15	0.0556	0.191	0.0849	0.548	0.373	0.389	0.305	0.0849	0.55	0.376	0.393	0.315	0.203	0.768	0.534	0.534	0.669	0.0946	0.103	0.685	difficult	GRCh38_gclt25orgt65_slop50;GRCh38_AllHomopolymers_gt6bp_imperfectgt10bp_slop5;GRCh38_AllTandemRepeatsandHomopolymers_slop5;GRCh38_SimpleRepeat_homopolymer_4to6_slop5;GRCh38_SimpleRepeat_imperfecthomopolgt10_slop5;GRCh38_chainSelf;GRCh38_segdups;GRCh38_alllowmapandsegdupregions;GRCh38_alldifficultregions	HBM;HBAP1;HBZP1;HBM	ENSG00000206177;ENSG00000225323;ENSG00000206178;ENSG00000206177	transcript;transcript;transcript;gene_variant	ENST00000356815.4;ENST00000438841.1;ENST00000354915.3;ENSG00000206177	protein_coding;unprocessed_pseudogene;unprocessed_pseudogene;.	MODIFIER;MODIFIER;MODIFIER;MODIFIER	upstream_gene_variant;upstream_gene_variant;intron_variant;intragenic_variant	.	.	.	.	.	.	.	.	.	.	.	.	Promoter	.	.
16	164806	Sniffles2.INS.38MF	N	<INS:9870>	INS	INS	9870	104.52	171.026	888	861	27	0.0304	novel	0.00282	0.00282	rare	0	0	0.0119	0	0.00292	0.0029	0	0	0.0125	0	0.00311	1	1	1	1	1	1	1	1	1	1	0.00113	0.992	0	0	0.367	4.1e-06	0.00152	0.0926	difficult	GRCh38_gclt25orgt65_slop50;GRCh38_AllHomopolymers_gt6bp_imperfectgt10bp_slop5;GRCh38_AllTandemRepeatsandHomopolymers_slop5;GRCh38_SimpleRepeat_homopolymer_4to6_slop5;GRCh38_SimpleRepeat_imperfecthomopolgt20_slop5;GRCh38_SimpleRepeat_imperfecthomopolgt10_slop5;GRCh38_chainSelf;GRCh38_segdups;GRCh38_alllowmapandsegdupregions;GRCh38_alldifficultregions	HBM;HBAP1;HBZP1;HBM	ENSG00000206177;ENSG00000225323;ENSG00000206178;ENSG00000206177	transcript;transcript;transcript;gene_variant	ENST00000356815.4;ENST00000438841.1;ENST00000354915.3;ENSG00000206177	protein_coding;unprocessed_pseudogene;unprocessed_pseudogene;.	MODIFIER;MODIFIER;MODIFIER;MODIFIER	upstream_gene_variant;upstream_gene_variant;intron_variant;intragenic_variant	.	.	.	.	.	.	.	.	.	.	.	.	Promoter	.	.
16	165397	Sniffles2.DEL.59MF	N	<DEL:-19304>	DEL	DEL	-19304	0.756	0.756	888	865	23	0.0259	known	0.00676	0.00676	low_frequency	0	0	0.0357	0	0	0.00694	0	0	0.0364	0	0	1	1	1.57e-08	1	1	1	1	1.72e-08	1	1	0.00507	0.985	0	0	0.501	0.000335	0.0026	0.268	confident	GRCh38_refseq_cds;GRCh38_gclt25orgt65_slop50;GRCh38_AllHomopolymers_gt6bp_imperfectgt10bp_slop5;GRCh38_AllTandemRepeatsandHomopolymers_slop5;GRCh38_SimpleRepeat_homopolymer_gt11_slop5;GRCh38_SimpleRepeat_triTR_15to50_slop5;GRCh38_SimpleRepeat_homopolymer_gt20_slop5;GRCh38_SimpleRepeat_diTR_11to50_slop5;GRCh38_AllTandemRepeats_gt100bp_slop5;GRCh38_allTandemRepeats;GRCh38_SimpleRepeat_homopolymer_7to11_slop5;GRCh38_SimpleRepeat_homopolymer_4to6_slop5;GRCh38_AllTandemRepeats_lt51bp_slop5;GRCh38_SimpleRepeat_imperfecthomopolgt20_slop5;GRCh38_AllTandemRepeats_201to10000bp_slop5;GRCh38_SimpleRepeat_quadTR_20to50_slop5;GRCh38_SimpleRepeat_imperfecthomopolgt10_slop5;GRCh38_lowmappabilityall;GRCh38_nonunique_l100_m2_e1;GRCh38_nonunique_l250_m0_e0;GRCh38_allOtherDifficultregions;GRCh38_gnomAD_InbreedingCoeff_slop1bp_merge1000bp;GRCh38_chainSelf;GRCh38_segdups;GRCh38_alllowmapandsegdupregions;GRCh38_alldifficultregions;GRCh38_notinalldifficultregions	HBA1&HBA2&HBAP1&HBM&HBQ1&Y_RNA;HBM;HBM;HBA2;HBA2;HBA1;HBA1;HBQ1;HBQ1;HBAP1;HBAP1;Y_RNA;Y_RNA;HBM;HBA2;HBA1;HBQ1;HBAP1;Y_RNA;HBM;HBA2;HBA1;HBQ1;LUC7L;HBZP1;HBAP1;Y_RNA;ENSG00000268836;HBM-HBAP1;HBAP1-HBA2;HBA2-HBA1;HBA1-Y_RNA;Y_RNA-HBQ1;HBQ1-ENSG00000268836	ENSG00000206172&ENSG00000188536&ENSG00000225323&ENSG00000206177&ENSG00000086506&ENSG00000207243;ENSG00000206177;ENSG00000206177;ENSG00000188536;ENSG00000188536;ENSG00000206172;ENSG00000206172;ENSG00000086506;ENSG00000086506;ENSG00000225323;ENSG00000225323;ENSG00000207243;ENSG00000207243;ENSG00000206177;ENSG00000188536;ENSG00000206172;ENSG00000086506;ENSG00000225323;ENSG00000207243;ENSG00000206177;ENSG00000188536;ENSG00000206172;ENSG00000086506;ENSG00000007392;ENSG00000206178;ENSG00000225323;ENSG00000207243;ENSG00000268836;ENSG00000206177-ENSG00000225323;ENSG00000225323-ENSG00000188536;ENSG00000188536-ENSG00000206172;ENSG00000206172-ENSG00000207243;ENSG00000207243-ENSG00000086506;ENSG00000086506-ENSG00000268836	gene_variant;transcript;transcript;transcript;transcript;transcript;transcript;transcript;transcript;transcript;transcript;transcript;transcript;transcript;transcript;transcript;transcript;transcript;transcript;transcript;transcript;transcript;transcript;transcript;transcript;transcript;transcript;transcript;intergenic_region;intergenic_region;intergenic_region;intergenic_region;intergenic_region;intergenic_region	ENSG00000206177;ENST00000356815.4;ENST00000356815.4;ENST00000251595.11;ENST00000251595.11;ENST00000320868.9;ENST00000320868.9;ENST00000199708.3;ENST00000199708.3;ENST00000438841.1;ENST00000438841.1;ENST00000384514.1;ENST00000384514.1;ENST00000356815.4;ENST00000251595.11;ENST00000320868.9;ENST00000199708.3;ENST00000438841.1;ENST00000384514.1;ENST00000356815.4;ENST00000251595.11;ENST00000320868.9;ENST00000199708.3;ENST00000293872.13;ENST00000354915.3;ENST00000438841.1;ENST00000384514.1;ENST00000595428.1;ENSG00000206177-ENSG00000225323;ENSG00000225323-ENSG00000188536;ENSG00000188536-ENSG00000206172;ENSG00000206172-ENSG00000207243;ENSG00000207243-ENSG00000086506;ENSG00000086506-ENSG00000268836	.;protein_coding;protein_coding;protein_coding;protein_coding;protein_coding;protein_coding;protein_coding;protein_coding;unprocessed_pseudogene;unprocessed_pseudogene;misc_RNA;misc_RNA;protein_coding;protein_coding;protein_coding;protein_coding;unprocessed_pseudogene;misc_RNA;protein_coding;protein_coding;protein_coding;protein_coding;protein_coding;unprocessed_pseudogene;unprocessed_pseudogene;misc_RNA;pseudogene;.;.;.;.;.;.	HIGH;HIGH;HIGH;HIGH;HIGH;HIGH;HIGH;HIGH;HIGH;HIGH;HIGH;HIGH;LOW;MODIFIER;MODIFIER;MODIFIER;MODIFIER;MODIFIER;MODIFIER;MODIFIER;MODIFIER;MODIFIER;MODIFIER;MODIFIER;MODIFIER;MODIFIER;MODIFIER;MODIFIER;MODIFIER;MODIFIER;MODIFIER;MODIFIER;MODIFIER;MODIFIER	feature_ablation;transcript_ablation&start_lost;transcript_ablation;transcript_ablation&start_lost;transcript_ablation;transcript_ablation&start_lost;transcript_ablation;transcript_ablation&start_lost;transcript_ablation;transcript_ablation&stop_lost;transcript_ablation;transcript_ablation;splice_region_variant&non_coding_transcript_exon_variant;upstream_gene_variant;upstream_gene_variant;upstream_gene_variant;upstream_gene_variant;upstream_gene_variant;upstream_gene_variant;downstream_gene_variant;downstream_gene_variant;downstream_gene_variant;downstream_gene_variant;downstream_gene_variant;downstream_gene_variant;downstream_gene_variant;downstream_gene_variant;downstream_gene_variant;intergenic_region;intergenic_region;intergenic_region;intergenic_region;intergenic_region;intergenic_region	HBM;HBM;HBA2;HBA2;HBA1;HBA1;HBQ1;HBQ1	ENSG00000206177;ENSG00000206177;ENSG00000188536;ENSG00000188536;ENSG00000206172;ENSG00000206172;ENSG00000086506;ENSG00000086506	transcript;transcript;transcript;transcript;transcript;transcript;transcript;transcript	ENST00000356815.4;ENST00000356815.4;ENST00000251595.11;ENST00000251595.11;ENST00000320868.9;ENST00000320868.9;ENST00000199708.3;ENST00000199708.3	protein_coding;protein_coding;protein_coding;protein_coding;protein_coding;protein_coding;protein_coding;protein_coding	HIGH;HIGH;HIGH;HIGH;HIGH;HIGH;HIGH;HIGH	transcript_ablation&start_lost;transcript_ablation;transcript_ablation&start_lost;transcript_ablation;transcript_ablation&start_lost;transcript_ablation;transcript_ablation&start_lost;transcript_ablation	Mean_corpuscular_hemoglobin_concentration,High_light_scatter_reticulocyte_count,High_light_scatter_reticulocyte_percentage_of_red_cells,Mean_corpuscular_volume,Mean_corpuscular_hemoglobin,Mean_corpuscular_hemoglobin_concentration,Reticulocyte_count,Reticulocyte_fraction_of_red_cells,High_light_scatter_reticulocyte_count,High_light_scatter_reticulocyte_percentage_of_red_cells,Mean_corpuscular_volume,Mean_corpuscular_hemoglobin,Mean_corpuscular_hemoglobin_concentration,Reticulocyte_count,Reticulocyte_fraction_of_red_cells,High_light_scatter_reticulocyte_count,High_light_scatter_reticulocyte_percentage_of_red_cells,Mean_corpuscular_volume,Mean_corpuscular_hemoglobin,Mean_corpuscular_hemoglobin_concentration,Reticulocyte_count,Reticulocyte_fraction_of_red_cells,High_light_scatter_reticulocyte_count,High_light_scatter_reticulocyte_percentage_of_red_cells,Mean_corpuscular_volume,Mean_corpuscular_hemoglobin,Mean_corpuscular_hemoglobin_concentration,Reticulocyte_count,Reticulocyte_fraction_of_red_cells,High_light_scatter_reticulocyte_count,High_light_scatter_reticulocyte_percentage_of_red_cells,Mean_corpuscular_volume,Mean_corpuscular_hemoglobin,Mean_corpuscular_hemoglobin_concentration,Reticulocyte_count,Reticulocyte_fraction_of_red_cells,High_light_scatter_reticulocyte_count,High_light_scatter_reticulocyte_percentage_of_red_cells,Mean_corpuscular_volume,Mean_corpuscular_hemoglobin,Mean_corpuscular_hemoglobin_concentration,Reticulocyte_count,Reticulocyte_fraction_of_red_cells,High_light_scatter_reticulocyte_count,High_light_scatter_reticulocyte_percentage_of_red_cells,Mean_corpuscular_volume,Mean_corpuscular_hemoglobin,Mean_corpuscular_hemoglobin_concentration,Reticulocyte_count,Reticulocyte_fraction_of_red_cells,Mean_corpuscular_hemoglobin,Mean_corpuscular_hemoglobin,Mean_corpuscular_volume,Mean_corpuscular_volume,Red_blood_cell_traits__multivariate_analysis_,Hemoglobin_A1c_levels,Hemoglobin_A1c_levels,Glycated_hemoglobin_levels,Mean_corpuscular_hemoglobin,Mean_corpuscular_hemoglobin,Mean_corpuscular_hemoglobin,Mean_corpuscular_volume,Mean_corpuscular_volume,Red_blood_cell_traits__multivariate_analysis_,Hemoglobin_A1c_levels,Hemoglobin_A1c_levels,Glycated_hemoglobin_levels,Mean_corpuscular_hemoglobin,Mean_corpuscular_hemoglobin,Mean_corpuscular_hemoglobin,Mean_corpuscular_volume,Mean_corpuscular_volume,Red_blood_cell_traits__multivariate_analysis_,Hemoglobin_A1c_levels,Hemoglobin_A1c_levels,Glycated_hemoglobin_levels,Mean_corpuscular_hemoglobin,Mean_corpuscular_hemoglobin,Mean_corpuscular_hemoglobin,Mean_corpuscular_volume,Mean_corpuscular_volume,Red_blood_cell_traits__multivariate_analysis_,Hemoglobin_A1c_levels,Hemoglobin_A1c_levels,Glycated_hemoglobin_levels,Mean_corpuscular_hemoglobin,Mean_corpuscular_hemoglobin,Mean_corpuscular_hemoglobin,Mean_corpuscular_volume,Mean_corpuscular_volume,Red_blood_cell_traits__multivariate_analysis_,Hemoglobin_A1c_levels,Hemoglobin_A1c_levels,Glycated_hemoglobin_levels,Mean_corpuscular_hemoglobin,Mean_corpuscular_hemoglobin,Mean_corpuscular_hemoglobin,Mean_corpuscular_volume,Mean_corpuscular_volume,Red_blood_cell_traits__multivariate_analysis_,Hemoglobin_A1c_levels,Hemoglobin_A1c_levels,Glycated_hemoglobin_levels,Mean_corpuscular_hemoglobin,Mean_corpuscular_hemoglobin,Mean_corpuscular_hemoglobin,Mean_corpuscular_volume,Mean_corpuscular_volume,Red_blood_cell_traits__multivariate_analysis_,Hemoglobin_A1c_levels,Hemoglobin_A1c_levels,Glycated_hemoglobin_levels,Mean_corpuscular_hemoglobin,Mean_corpuscular_hemoglobin,Mean_corpuscular_hemoglobin,Mean_corpuscular_volume,Mean_corpuscular_volume,Red_blood_cell_traits__multivariate_analysis_,Hemoglobin_A1c_levels,Hemoglobin_A1c_levels,Glycated_hemoglobin_levels,Mean_corpuscular_hemoglobin,Mean_corpuscular_hemoglobin,Mean_corpuscular_hemoglobin,Mean_corpuscular_volume,Mean_corpuscular_volume,Red_blood_cell_traits__multivariate_analysis_,Hemoglobin_A1c_levels,Hemoglobin_A1c_levels,Glycated_hemoglobin_levels,Mean_corpuscular_hemoglobin,High_light_scatter_reticulocyte_percentage_of_red_cells,Reticulocyte_count,High_light_scatter_reticulocyte_count,High_light_scatter_reticulocyte_percentage_of_red_cells,Reticulocyte_fraction_of_red_cells,Red_blood_cell_count,Reticulocyte_count,High_light_scatter_reticulocyte_percentage_of_red_cells,Reticulocyte_count,High_light_scatter_reticulocyte_count,High_light_scatter_reticulocyte_percentage_of_red_cells,Reticulocyte_fraction_of_red_cells,Red_blood_cell_count,Reticulocyte_count,High_light_scatter_reticulocyte_percentage_of_red_cells,Reticulocyte_count,High_light_scatter_reticulocyte_count,High_light_scatter_reticulocyte_percentage_of_red_cells,Reticulocyte_fraction_of_red_cells,Red_blood_cell_count,Reticulocyte_count,High_light_scatter_reticulocyte_percentage_of_red_cells,Reticulocyte_count,High_light_scatter_reticulocyte_count,High_light_scatter_reticulocyte_percentage_of_red_cells,Reticulocyte_fraction_of_red_cells,Red_blood_cell_count,Reticulocyte_count,High_light_scatter_reticulocyte_percentage_of_red_cells,Reticulocyte_count,High_light_scatter_reticulocyte_count,High_light_scatter_reticulocyte_percentage_of_red_cells,Reticulocyte_fraction_of_red_cells,Red_blood_cell_count,Reticulocyte_count,High_light_scatter_reticulocyte_percentage_of_red_cells,Reticulocyte_count,High_light_scatter_reticulocyte_count,High_light_scatter_reticulocyte_percentage_of_red_cells,Reticulocyte_fraction_of_red_cells,Red_blood_cell_count,Reticulocyte_count,High_light_scatter_reticulocyte_percentage_of_red_cells,Reticulocyte_count,High_light_scatter_reticulocyte_count,High_light_scatter_reticulocyte_percentage_of_red_cells,Reticulocyte_fraction_of_red_cells,Red_blood_cell_count,Reticulocyte_count,Mean_corpuscular_volume,Mean_corpuscular_hemoglobin_concentration,Mean_corpuscular_volume,Mean_corpuscular_hemoglobin,Mean_corpuscular_hemoglobin_concentration,Mean_corpuscular_volume,Mean_corpuscular_hemoglobin,Mean_corpuscular_hemoglobin_concentration,Mean_corpuscular_volume,Mean_corpuscular_hemoglobin,Red_cell_distribution_width,Mean_corpuscular_hemoglobin,Red_cell_distribution_width,Mean_corpuscular_hemoglobin,Mean_corpuscular_hemoglobin,Mean_corpuscular_hemoglobin,Mean_corpuscular_volume,Mean_corpuscular_volume,Red_blood_cell_traits__multivariate_analysis_,Mean_corpuscular_hemoglobin,Mean_corpuscular_hemoglobin,Mean_corpuscular_volume,Mean_corpuscular_volume,Red_blood_cell_traits__multivariate_analysis_,Mean_corpuscular_hemoglobin,Mean_corpuscular_hemoglobin,Mean_corpuscular_volume,Mean_corpuscular_volume,Red_blood_cell_traits__multivariate_analysis_,Mean_corpuscular_hemoglobin,Mean_corpuscular_hemoglobin,Mean_corpuscular_volume,Mean_corpuscular_volume,Red_blood_cell_traits__multivariate_analysis_,Mean_corpuscular_hemoglobin,Mean_corpuscular_hemoglobin,Mean_corpuscular_volume,Mean_corpuscular_volume,Red_blood_cell_traits__multivariate_analysis_,Glycated_haemoglobin_HbA1c_levels_adjusted_for_BMI,Glycated_haemoglobin_HbA1c_levels_adjusted_for_BMI,Glycated_haemoglobin_HbA1c_levels_adjusted_for_BMI,Glycated_haemoglobin_HbA1c_levels_adjusted_for_BMI,Glycated_haemoglobin_HbA1c_levels_adjusted_for_BMI,Glycated_haemoglobin_HbA1c_levels_adjusted_for_BMI,Glycated_haemoglobin_HbA1c_levels_adjusted_for_BMI,Glycated_haemoglobin_HbA1c_levels_adjusted_for_BMI,Glycated_haemoglobin_HbA1c_levels_adjusted_for_BMI,Mean_corpuscular_hemoglobin,Mean_corpuscular_hemoglobin,Mean_corpuscular_hemoglobin,Mean_corpuscular_hemoglobin_concentration,Mean_corpuscular_hemoglobin_concentration,Mean_corpuscular_volume,Mean_corpuscular_volume,Mean_corpuscular_volume,Red_blood_cell_count,Red_blood_cell_count,Red_blood_cell_count,Red_blood_cell_traits__multivariate_analysis_,Red_cell_distribution_width,Hemoglobin_concentration,Red_cell_distribution_width,Mean_corpuscular_hemoglobin,Mean_corpuscular_hemoglobin,Mean_corpuscular_hemoglobin,Mean_corpuscular_hemoglobin_concentration,Mean_corpuscular_hemoglobin_concentration,Mean_corpuscular_volume,Mean_corpuscular_volume,Mean_corpuscular_volume,Red_blood_cell_count,Red_blood_cell_count,Red_blood_cell_count,Red_blood_cell_traits__multivariate_analysis_,Red_cell_distribution_width,Hemoglobin_concentration,Red_cell_distribution_width,Mean_corpuscular_hemoglobin,Mean_corpuscular_hemoglobin,Mean_corpuscular_hemoglobin,Mean_corpuscular_hemoglobin_concentration,Mean_corpuscular_hemoglobin_concentration,Mean_corpuscular_volume,Mean_corpuscular_volume,Mean_corpuscular_volume,Red_blood_cell_count,Red_blood_cell_count,Red_blood_cell_count,Red_blood_cell_traits__multivariate_analysis_,Red_cell_distribution_width,Hemoglobin_concentration,Red_cell_distribution_width,Mean_corpuscular_hemoglobin,Mean_corpuscular_hemoglobin,Mean_corpuscular_hemoglobin,Mean_corpuscular_hemoglobin_concentration,Mean_corpuscular_hemoglobin_concentration,Mean_corpuscular_volume,Mean_corpuscular_volume,Mean_corpuscular_volume,Red_blood_cell_count,Red_blood_cell_count,Red_blood_cell_count,Red_blood_cell_traits__multivariate_analysis_,Red_cell_distribution_width,Hemoglobin_concentration,Red_cell_distribution_width,Mean_corpuscular_hemoglobin,Mean_corpuscular_hemoglobin,Mean_corpuscular_hemoglobin,Mean_corpuscular_hemoglobin_concentration,Mean_corpuscular_hemoglobin_concentration,Mean_corpuscular_volume,Mean_corpuscular_volume,Mean_corpuscular_volume,Red_blood_cell_count,Red_blood_cell_count,Red_blood_cell_count,Red_blood_cell_traits__multivariate_analysis_,Red_cell_distribution_width,Hemoglobin_concentration,Red_cell_distribution_width,Mean_corpuscular_hemoglobin,Mean_corpuscular_hemoglobin,Mean_corpuscular_hemoglobin,Mean_corpuscular_hemoglobin_concentration,Mean_corpuscular_hemoglobin_concentration,Mean_corpuscular_volume,Mean_corpuscular_volume,Mean_corpuscular_volume,Red_blood_cell_count,Red_blood_cell_count,Red_blood_cell_count,Red_blood_cell_traits__multivariate_analysis_,Red_cell_distribution_width,Hemoglobin_concentration,Red_cell_distribution_width,Mean_corpuscular_hemoglobin,Mean_corpuscular_hemoglobin,Mean_corpuscular_hemoglobin,Mean_corpuscular_hemoglobin_concentration,Mean_corpuscular_hemoglobin_concentration,Mean_corpuscular_volume,Mean_corpuscular_volume,Mean_corpuscular_volume,Red_blood_cell_count,Red_blood_cell_count,Red_blood_cell_count,Red_blood_cell_traits__multivariate_analysis_,Red_cell_distribution_width,Hemoglobin_concentration,Red_cell_distribution_width,Mean_corpuscular_hemoglobin,Mean_corpuscular_hemoglobin,Mean_corpuscular_hemoglobin,Mean_corpuscular_hemoglobin_concentration,Mean_corpuscular_hemoglobin_concentration,Mean_corpuscular_volume,Mean_corpuscular_volume,Mean_corpuscular_volume,Red_blood_cell_count,Red_blood_cell_count,Red_blood_cell_count,Red_blood_cell_traits__multivariate_analysis_,Red_cell_distribution_width,Hemoglobin_concentration,Red_cell_distribution_width,Mean_corpuscular_hemoglobin,Mean_corpuscular_hemoglobin,Mean_corpuscular_hemoglobin,Mean_corpuscular_hemoglobin_concentration,Mean_corpuscular_hemoglobin_concentration,Mean_corpuscular_volume,Mean_corpuscular_volume,Mean_corpuscular_volume,Red_blood_cell_count,Red_blood_cell_count,Red_blood_cell_count,Red_blood_cell_traits__multivariate_analysis_,Red_cell_distribution_width,Hemoglobin_concentration,Red_cell_distribution_width,Mean_corpuscular_hemoglobin,Mean_corpuscular_hemoglobin,Mean_corpuscular_hemoglobin,Mean_corpuscular_hemoglobin_concentration,Mean_corpuscular_hemoglobin_concentration,Mean_corpuscular_volume,Mean_corpuscular_volume,Mean_corpuscular_volume,Red_blood_cell_count,Red_blood_cell_count,Red_blood_cell_count,Red_blood_cell_traits__multivariate_analysis_,Red_cell_distribution_width,Hemoglobin_concentration,Red_cell_distribution_width,Mean_corpuscular_hemoglobin,Mean_corpuscular_hemoglobin,Mean_corpuscular_hemoglobin,Mean_corpuscular_hemoglobin_concentration,Mean_corpuscular_hemoglobin_concentration,Mean_corpuscular_volume,Mean_corpuscular_volume,Mean_corpuscular_volume,Red_blood_cell_count,Red_blood_cell_count,Red_blood_cell_count,Red_blood_cell_traits__multivariate_analysis_,Red_cell_distribution_width,Hemoglobin_concentration,Red_cell_distribution_width,Mean_corpuscular_hemoglobin,Mean_corpuscular_hemoglobin,Mean_corpuscular_hemoglobin,Mean_corpuscular_hemoglobin_concentration,Mean_corpuscular_hemoglobin_concentration,Mean_corpuscular_volume,Mean_corpuscular_volume,Mean_corpuscular_volume,Red_blood_cell_count,Red_blood_cell_count,Red_blood_cell_count,Red_blood_cell_traits__multivariate_analysis_,Red_cell_distribution_width,Hemoglobin_concentration,Red_cell_distribution_width,Mean_corpuscular_hemoglobin,Mean_corpuscular_hemoglobin,Mean_corpuscular_hemoglobin,Mean_corpuscular_hemoglobin_concentration,Mean_corpuscular_hemoglobin_concentration,Mean_corpuscular_volume,Mean_corpuscular_volume,Mean_corpuscular_volume,Red_blood_cell_count,Red_blood_cell_count,Red_blood_cell_count,Red_blood_cell_traits__multivariate_analysis_,Red_cell_distribution_width,Hemoglobin_concentration,Red_cell_distribution_width,Mean_corpuscular_hemoglobin,Mean_corpuscular_hemoglobin,Mean_corpuscular_hemoglobin,Mean_corpuscular_hemoglobin_concentration,Mean_corpuscular_hemoglobin_concentration,Mean_corpuscular_volume,Mean_corpuscular_volume,Mean_corpuscular_volume,Red_blood_cell_count,Red_blood_cell_count,Red_blood_cell_count,Red_blood_cell_traits__multivariate_analysis_,Red_cell_distribution_width,Hemoglobin_concentration,Red_cell_distribution_width,Mean_corpuscular_hemoglobin,Mean_corpuscular_hemoglobin,Mean_corpuscular_hemoglobin,Mean_corpuscular_hemoglobin_concentration,Mean_corpuscular_hemoglobin_concentration,Mean_corpuscular_volume,Mean_corpuscular_volume,Mean_corpuscular_volume,Red_blood_cell_count,Red_blood_cell_count,Red_blood_cell_count,Red_blood_cell_traits__multivariate_analysis_,Red_cell_distribution_width,Hemoglobin_concentration,Red_cell_distribution_width,Mean_corpuscular_hemoglobin,Mean_corpuscular_hemoglobin,Mean_corpuscular_hemoglobin,Mean_corpuscular_volume,Mean_corpuscular_volume,Mean_corpuscular_volume,Red_blood_cell_count,Red_blood_cell_traits__multivariate_analysis_,Red_blood_cell_traits__multivariate_analysis_,Red_cell_distribution_width,Mean_corpuscular_hemoglobin,Mean_corpuscular_hemoglobin,Mean_corpuscular_hemoglobin,Mean_corpuscular_volume,Mean_corpuscular_volume,Mean_corpuscular_volume,Red_blood_cell_count,Red_blood_cell_traits__multivariate_analysis_,Red_blood_cell_traits__multivariate_analysis_,Red_cell_distribution_width,Mean_corpuscular_hemoglobin,Mean_corpuscular_hemoglobin,Mean_corpuscular_hemoglobin,Mean_corpuscular_volume,Mean_corpuscular_volume,Mean_corpuscular_volume,Red_blood_cell_count,Red_blood_cell_traits__multivariate_analysis_,Red_blood_cell_traits__multivariate_analysis_,Red_cell_distribution_width,Mean_corpuscular_hemoglobin,Mean_corpuscular_hemoglobin,Mean_corpuscular_hemoglobin,Mean_corpuscular_volume,Mean_corpuscular_volume,Mean_corpuscular_volume,Red_blood_cell_count,Red_blood_cell_traits__multivariate_analysis_,Red_blood_cell_traits__multivariate_analysis_,Red_cell_distribution_width,Mean_corpuscular_hemoglobin,Mean_corpuscular_hemoglobin,Mean_corpuscular_hemoglobin,Mean_corpuscular_volume,Mean_corpuscular_volume,Mean_corpuscular_volume,Red_blood_cell_count,Red_blood_cell_traits__multivariate_analysis_,Red_blood_cell_traits__multivariate_analysis_,Red_cell_distribution_width,Mean_corpuscular_hemoglobin,Mean_corpuscular_hemoglobin,Mean_corpuscular_hemoglobin,Mean_corpuscular_volume,Mean_corpuscular_volume,Mean_corpuscular_volume,Red_blood_cell_count,Red_blood_cell_traits__multivariate_analysis_,Red_blood_cell_traits__multivariate_analysis_,Red_cell_distribution_width,Mean_corpuscular_hemoglobin,Mean_corpuscular_hemoglobin,Mean_corpuscular_hemoglobin,Mean_corpuscular_volume,Mean_corpuscular_volume,Mean_corpuscular_volume,Red_blood_cell_count,Red_blood_cell_traits__multivariate_analysis_,Red_blood_cell_traits__multivariate_analysis_,Red_cell_distribution_width,Mean_corpuscular_hemoglobin,Mean_corpuscular_hemoglobin,Mean_corpuscular_hemoglobin,Mean_corpuscular_volume,Mean_corpuscular_volume,Mean_corpuscular_volume,Red_blood_cell_count,Red_blood_cell_traits__multivariate_analysis_,Red_blood_cell_traits__multivariate_analysis_,Red_cell_distribution_width,Mean_corpuscular_hemoglobin,Mean_corpuscular_hemoglobin,Mean_corpuscular_hemoglobin,Mean_corpuscular_volume,Mean_corpuscular_volume,Mean_corpuscular_volume,Red_blood_cell_count,Red_blood_cell_traits__multivariate_analysis_,Red_blood_cell_traits__multivariate_analysis_,Red_cell_distribution_width,Mean_corpuscular_hemoglobin,Mean_corpuscular_hemoglobin,Mean_corpuscular_hemoglobin,Mean_corpuscular_volume,Mean_corpuscular_volume,Mean_corpuscular_volume,Red_blood_cell_count,Red_blood_cell_traits__multivariate_analysis_,Red_blood_cell_traits__multivariate_analysis_,Red_cell_distribution_width,Mean_corpuscular_hemoglobin,Mean_corpuscular_hemoglobin,Hemoglobin_subunit_zeta_levels__HBZ.6919.3.3_,Hemoglobin_A1c_levels,Hemoglobin_levels,High_light_scatter_reticulocyte_percentage_of_red_cells,Hemoglobin,Mean_corpuscular_volume,Mean_reticulocyte_volume,Mean_corpuscular_hemoglobin,Red_blood_cell_count,Mean_corpuscular_hemoglobin,Mean_corpuscular_hemoglobin_concentration,Mean_corpuscular_hemoglobin_concentration,Mean_corpuscular_volume,Reticulocyte_fraction_of_red_cells,Mean_spheric_corpuscular_volume,Red_cell_distribution_width,Red_blood_cell_count,Reticulocyte_fraction_of_red_cells,High_light_scatter_reticulocyte_percentage_of_red_cells,Hemoglobin,Mean_corpuscular_volume,Mean_reticulocyte_volume,Mean_corpuscular_hemoglobin,Red_blood_cell_count,Mean_corpuscular_hemoglobin,Mean_corpuscular_hemoglobin_concentration,Mean_corpuscular_hemoglobin_concentration,Mean_corpuscular_volume,Reticulocyte_fraction_of_red_cells,Mean_spheric_corpuscular_volume,Red_cell_distribution_width,Red_blood_cell_count,Reticulocyte_fraction_of_red_cells,High_light_scatter_reticulocyte_percentage_of_red_cells,Hemoglobin,Mean_corpuscular_volume,Mean_reticulocyte_volume,Mean_corpuscular_hemoglobin,Red_blood_cell_count,Mean_corpuscular_hemoglobin,Mean_corpuscular_hemoglobin_concentration,Mean_corpuscular_hemoglobin_concentration,Mean_corpuscular_volume,Reticulocyte_fraction_of_red_cells,Mean_spheric_corpuscular_volume,Red_cell_distribution_width,Red_blood_cell_count,Reticulocyte_fraction_of_red_cells,High_light_scatter_reticulocyte_percentage_of_red_cells,Hemoglobin,Mean_corpuscular_volume,Mean_reticulocyte_volume,Mean_corpuscular_hemoglobin,Red_blood_cell_count,Mean_corpuscular_hemoglobin,Mean_corpuscular_hemoglobin_concentration,Mean_corpuscular_hemoglobin_concentration,Mean_corpuscular_volume,Reticulocyte_fraction_of_red_cells,Mean_spheric_corpuscular_volume,Red_cell_distribution_width,Red_blood_cell_count,Reticulocyte_fraction_of_red_cells,High_light_scatter_reticulocyte_percentage_of_red_cells,Hemoglobin,Mean_corpuscular_volume,Mean_reticulocyte_volume,Mean_corpuscular_hemoglobin,Red_blood_cell_count,Mean_corpuscular_hemoglobin,Mean_corpuscular_hemoglobin_concentration,Mean_corpuscular_hemoglobin_concentration,Mean_corpuscular_volume,Reticulocyte_fraction_of_red_cells,Mean_spheric_corpuscular_volume,Red_cell_distribution_width,Red_blood_cell_count,Reticulocyte_fraction_of_red_cells,High_light_scatter_reticulocyte_percentage_of_red_cells,Hemoglobin,Mean_corpuscular_volume,Mean_reticulocyte_volume,Mean_corpuscular_hemoglobin,Red_blood_cell_count,Mean_corpuscular_hemoglobin,Mean_corpuscular_hemoglobin_concentration,Mean_corpuscular_hemoglobin_concentration,Mean_corpuscular_volume,Reticulocyte_fraction_of_red_cells,Mean_spheric_corpuscular_volume,Red_cell_distribution_width,Red_blood_cell_count,Reticulocyte_fraction_of_red_cells,High_light_scatter_reticulocyte_percentage_of_red_cells,Hemoglobin,Mean_corpuscular_volume,Mean_reticulocyte_volume,Mean_corpuscular_hemoglobin,Red_blood_cell_count,Mean_corpuscular_hemoglobin,Mean_corpuscular_hemoglobin_concentration,Mean_corpuscular_hemoglobin_concentration,Mean_corpuscular_volume,Reticulocyte_fraction_of_red_cells,Mean_spheric_corpuscular_volume,Red_cell_distribution_width,Red_blood_cell_count,Reticulocyte_fraction_of_red_cells,High_light_scatter_reticulocyte_percentage_of_red_cells,Hemoglobin,Mean_corpuscular_volume,Mean_reticulocyte_volume,Mean_corpuscular_hemoglobin,Red_blood_cell_count,Mean_corpuscular_hemoglobin,Mean_corpuscular_hemoglobin_concentration,Mean_corpuscular_hemoglobin_concentration,Mean_corpuscular_volume,Reticulocyte_fraction_of_red_cells,Mean_spheric_corpuscular_volume,Red_cell_distribution_width,Red_blood_cell_count,Reticulocyte_fraction_of_red_cells,High_light_scatter_reticulocyte_percentage_of_red_cells,Hemoglobin,Mean_corpuscular_volume,Mean_reticulocyte_volume,Mean_corpuscular_hemoglobin,Red_blood_cell_count,Mean_corpuscular_hemoglobin,Mean_corpuscular_hemoglobin_concentration,Mean_corpuscular_hemoglobin_concentration,Mean_corpuscular_volume,Reticulocyte_fraction_of_red_cells,Mean_spheric_corpuscular_volume,Red_cell_distribution_width,Red_blood_cell_count,Reticulocyte_fraction_of_red_cells,High_light_scatter_reticulocyte_percentage_of_red_cells,Hemoglobin,Mean_corpuscular_volume,Mean_reticulocyte_volume,Mean_corpuscular_hemoglobin,Red_blood_cell_count,Mean_corpuscular_hemoglobin,Mean_corpuscular_hemoglobin_concentration,Mean_corpuscular_hemoglobin_concentration,Mean_corpuscular_volume,Reticulocyte_fraction_of_red_cells,Mean_spheric_corpuscular_volume,Red_cell_distribution_width,Red_blood_cell_count,Reticulocyte_fraction_of_red_cells,High_light_scatter_reticulocyte_percentage_of_red_cells,Hemoglobin,Mean_corpuscular_volume,Mean_reticulocyte_volume,Mean_corpuscular_hemoglobin,Red_blood_cell_count,Mean_corpuscular_hemoglobin,Mean_corpuscular_hemoglobin_concentration,Mean_corpuscular_hemoglobin_concentration,Mean_corpuscular_volume,Reticulocyte_fraction_of_red_cells,Mean_spheric_corpuscular_volume,Red_cell_distribution_width,Red_blood_cell_count,Reticulocyte_fraction_of_red_cells,High_light_scatter_reticulocyte_percentage_of_red_cells,Hemoglobin,Mean_corpuscular_volume,Mean_reticulocyte_volume,Mean_corpuscular_hemoglobin,Red_blood_cell_count,Mean_corpuscular_hemoglobin,Mean_corpuscular_hemoglobin_concentration,Mean_corpuscular_hemoglobin_concentration,Mean_corpuscular_volume,Reticulocyte_fraction_of_red_cells,Mean_spheric_corpuscular_volume,Red_cell_distribution_width,Red_blood_cell_count,Reticulocyte_fraction_of_red_cells,High_light_scatter_reticulocyte_percentage_of_red_cells,Hemoglobin,Mean_corpuscular_volume,Mean_reticulocyte_volume,Mean_corpuscular_hemoglobin,Red_blood_cell_count,Mean_corpuscular_hemoglobin,Mean_corpuscular_hemoglobin_concentration,Mean_corpuscular_hemoglobin_concentration,Mean_corpuscular_volume,Reticulocyte_fraction_of_red_cells,Mean_spheric_corpuscular_volume,Red_cell_distribution_width,Red_blood_cell_count,Reticulocyte_fraction_of_red_cells,High_light_scatter_reticulocyte_percentage_of_red_cells,Hemoglobin,Mean_corpuscular_volume,Mean_reticulocyte_volume,Mean_corpuscular_hemoglobin,Red_blood_cell_count,Mean_corpuscular_hemoglobin,Mean_corpuscular_hemoglobin_concentration,Mean_corpuscular_hemoglobin_concentration,Mean_corpuscular_volume,Reticulocyte_fraction_of_red_cells,Mean_spheric_corpuscular_volume,Red_cell_distribution_width,Red_blood_cell_count,Reticulocyte_fraction_of_red_cells,High_light_scatter_reticulocyte_percentage_of_red_cells,Hemoglobin,Mean_corpuscular_volume,Mean_reticulocyte_volume,Mean_corpuscular_hemoglobin,Red_blood_cell_count,Mean_corpuscular_hemoglobin,Mean_corpuscular_hemoglobin_concentration,Mean_corpuscular_hemoglobin_concentration,Mean_corpuscular_volume,Reticulocyte_fraction_of_red_cells,Mean_spheric_corpuscular_volume,Red_cell_distribution_width,Red_blood_cell_count,Reticulocyte_fraction_of_red_cells	3e-09,2e-16,5e-19,1e-09,5e-14,1e-10,2e-18,2e-23,2e-16,5e-19,1e-09,5e-14,1e-10,2e-18,2e-23,2e-16,5e-19,1e-09,5e-14,1e-10,2e-18,2e-23,2e-16,5e-19,1e-09,5e-14,1e-10,2e-18,2e-23,2e-16,5e-19,1e-09,5e-14,1e-10,2e-18,2e-23,2e-16,5e-19,1e-09,5e-14,1e-10,2e-18,2e-23,2e-16,5e-19,1e-09,5e-14,1e-10,2e-18,2e-23,2e-14,3e-19,9e-15,1e-18,1e-11,4e-08,4e-08,1e-09,3e-12,2e-14,3e-19,9e-15,1e-18,1e-11,4e-08,4e-08,1e-09,3e-12,2e-14,3e-19,9e-15,1e-18,1e-11,4e-08,4e-08,1e-09,3e-12,2e-14,3e-19,9e-15,1e-18,1e-11,4e-08,4e-08,1e-09,3e-12,2e-14,3e-19,9e-15,1e-18,1e-11,4e-08,4e-08,1e-09,3e-12,2e-14,3e-19,9e-15,1e-18,1e-11,4e-08,4e-08,1e-09,3e-12,2e-14,3e-19,9e-15,1e-18,1e-11,4e-08,4e-08,1e-09,3e-12,2e-14,3e-19,9e-15,1e-18,1e-11,4e-08,4e-08,1e-09,3e-12,2e-14,3e-19,9e-15,1e-18,1e-11,4e-08,4e-08,1e-09,3e-12,2e-16,2e-20,2e-18,2e-24,1e-30,4.99997e-41,2e-14,2e-16,2e-20,2e-18,2e-24,1e-30,4.99997e-41,2e-14,2e-16,2e-20,2e-18,2e-24,1e-30,4.99997e-41,2e-14,2e-16,2e-20,2e-18,2e-24,1e-30,4.99997e-41,2e-14,2e-16,2e-20,2e-18,2e-24,1e-30,4.99997e-41,2e-14,2e-16,2e-20,2e-18,2e-24,1e-30,4.99997e-41,2e-14,2e-16,2e-20,2e-18,2e-24,1e-30,4.99997e-41,2e-14,6e-12,4e-15,1e-15,1e-11,4e-15,1e-15,1e-11,4e-15,1e-15,1e-11,4e-16,8.99998e-41,4e-16,8.99998e-41,6e-10,2e-08,2e-08,3e-07,5e-08,6e-10,2e-08,2e-08,3e-07,5e-08,6e-10,2e-08,2e-08,3e-07,5e-08,6e-10,2e-08,2e-08,3e-07,5e-08,6e-10,2e-08,2e-08,3e-07,5e-08,2e-11,7e-06,9e-06,2e-11,7e-06,9e-06,2e-11,7e-06,9e-06,0,7e-33,1e-26,4e-16,1e-08,0,5e-32,3e-21,6e-17,2e-27,3e-12,1e-11,4e-10,8e-06,1e-06,0,7e-33,1e-26,4e-16,1e-08,0,5e-32,3e-21,6e-17,2e-27,3e-12,1e-11,4e-10,8e-06,1e-06,0,7e-33,1e-26,4e-16,1e-08,0,5e-32,3e-21,6e-17,2e-27,3e-12,1e-11,4e-10,8e-06,1e-06,0,7e-33,1e-26,4e-16,1e-08,0,5e-32,3e-21,6e-17,2e-27,3e-12,1e-11,4e-10,8e-06,1e-06,0,7e-33,1e-26,4e-16,1e-08,0,5e-32,3e-21,6e-17,2e-27,3e-12,1e-11,4e-10,8e-06,1e-06,0,7e-33,1e-26,4e-16,1e-08,0,5e-32,3e-21,6e-17,2e-27,3e-12,1e-11,4e-10,8e-06,1e-06,0,7e-33,1e-26,4e-16,1e-08,0,5e-32,3e-21,6e-17,2e-27,3e-12,1e-11,4e-10,8e-06,1e-06,0,7e-33,1e-26,4e-16,1e-08,0,5e-32,3e-21,6e-17,2e-27,3e-12,1e-11,4e-10,8e-06,1e-06,0,7e-33,1e-26,4e-16,1e-08,0,5e-32,3e-21,6e-17,2e-27,3e-12,1e-11,4e-10,8e-06,1e-06,0,7e-33,1e-26,4e-16,1e-08,0,5e-32,3e-21,6e-17,2e-27,3e-12,1e-11,4e-10,8e-06,1e-06,0,7e-33,1e-26,4e-16,1e-08,0,5e-32,3e-21,6e-17,2e-27,3e-12,1e-11,4e-10,8e-06,1e-06,0,7e-33,1e-26,4e-16,1e-08,0,5e-32,3e-21,6e-17,2e-27,3e-12,1e-11,4e-10,8e-06,1e-06,0,7e-33,1e-26,4e-16,1e-08,0,5e-32,3e-21,6e-17,2e-27,3e-12,1e-11,4e-10,8e-06,1e-06,0,7e-33,1e-26,4e-16,1e-08,0,5e-32,3e-21,6e-17,2e-27,3e-12,1e-11,4e-10,8e-06,1e-06,0,7e-33,1e-26,4e-16,1e-08,0,5e-32,3e-21,6e-17,2e-27,3e-12,1e-11,4e-10,8e-06,1e-06,2e-22,8e-13,2e-09,4e-21,1e-11,1e-08,8e-06,1e-11,3e-08,4e-06,2e-22,8e-13,2e-09,4e-21,1e-11,1e-08,8e-06,1e-11,3e-08,4e-06,2e-22,8e-13,2e-09,4e-21,1e-11,1e-08,8e-06,1e-11,3e-08,4e-06,2e-22,8e-13,2e-09,4e-21,1e-11,1e-08,8e-06,1e-11,3e-08,4e-06,2e-22,8e-13,2e-09,4e-21,1e-11,1e-08,8e-06,1e-11,3e-08,4e-06,2e-22,8e-13,2e-09,4e-21,1e-11,1e-08,8e-06,1e-11,3e-08,4e-06,2e-22,8e-13,2e-09,4e-21,1e-11,1e-08,8e-06,1e-11,3e-08,4e-06,2e-22,8e-13,2e-09,4e-21,1e-11,1e-08,8e-06,1e-11,3e-08,4e-06,2e-22,8e-13,2e-09,4e-21,1e-11,1e-08,8e-06,1e-11,3e-08,4e-06,2e-22,8e-13,2e-09,4e-21,1e-11,1e-08,8e-06,1e-11,3e-08,4e-06,2e-12,3e-09,0,3e-12,6e-24,1e-27,1e-24,0,4e-12,0,7e-31,0,0,0,0,4e-11,5e-37,1e-32,0,0,1e-27,1e-24,0,4e-12,0,7e-31,0,0,0,0,4e-11,5e-37,1e-32,0,0,1e-27,1e-24,0,4e-12,0,7e-31,0,0,0,0,4e-11,5e-37,1e-32,0,0,1e-27,1e-24,0,4e-12,0,7e-31,0,0,0,0,4e-11,5e-37,1e-32,0,0,1e-27,1e-24,0,4e-12,0,7e-31,0,0,0,0,4e-11,5e-37,1e-32,0,0,1e-27,1e-24,0,4e-12,0,7e-31,0,0,0,0,4e-11,5e-37,1e-32,0,0,1e-27,1e-24,0,4e-12,0,7e-31,0,0,0,0,4e-11,5e-37,1e-32,0,0,1e-27,1e-24,0,4e-12,0,7e-31,0,0,0,0,4e-11,5e-37,1e-32,0,0,1e-27,1e-24,0,4e-12,0,7e-31,0,0,0,0,4e-11,5e-37,1e-32,0,0,1e-27,1e-24,0,4e-12,0,7e-31,0,0,0,0,4e-11,5e-37,1e-32,0,0,1e-27,1e-24,0,4e-12,0,7e-31,0,0,0,0,4e-11,5e-37,1e-32,0,0,1e-27,1e-24,0,4e-12,0,7e-31,0,0,0,0,4e-11,5e-37,1e-32,0,0,1e-27,1e-24,0,4e-12,0,7e-31,0,0,0,0,4e-11,5e-37,1e-32,0,0,1e-27,1e-24,0,4e-12,0,7e-31,0,0,0,0,4e-11,5e-37,1e-32,0,0,1e-27,1e-24,0,4e-12,0,7e-31,0,0,0,0,4e-11,5e-37,1e-32,0,0	0.0884187,0.117828,0.12781,0.100848,0.105923,0.086216,0.125767,0.143026,0.117828,0.12781,0.100848,0.105923,0.086216,0.125767,0.143026,0.117828,0.12781,0.100848,0.105923,0.086216,0.125767,0.143026,0.117828,0.12781,0.100848,0.105923,0.086216,0.125767,0.143026,0.117828,0.12781,0.100848,0.105923,0.086216,0.125767,0.143026,0.117828,0.12781,0.100848,0.105923,0.086216,0.125767,0.143026,0.117828,0.12781,0.100848,0.105923,0.086216,0.125767,0.143026,0.4016,0.4309,1.0984,1.1534,0.151,0.150558,0.059,0.39,0.4016,0.4309,1.0984,1.1534,0.151,0.150558,0.059,0.39,0.4016,0.4309,1.0984,1.1534,0.151,0.150558,0.059,0.39,0.4016,0.4309,1.0984,1.1534,0.151,0.150558,0.059,0.39,0.4016,0.4309,1.0984,1.1534,0.151,0.150558,0.059,0.39,0.4016,0.4309,1.0984,1.1534,0.151,0.150558,0.059,0.39,0.4016,0.4309,1.0984,1.1534,0.151,0.150558,0.059,0.39,0.4016,0.4309,1.0984,1.1534,0.151,0.150558,0.059,0.39,0.4016,0.4309,1.0984,1.1534,0.151,0.150558,0.059,0.39,0.0266898,0.0436059,0.0412789,0.0480541,0.0543483,0.0248473,0.0266898,0.0436059,0.0412789,0.0480541,0.0543483,0.0248473,0.0266898,0.0436059,0.0412789,0.0480541,0.0543483,0.0248473,0.0266898,0.0436059,0.0412789,0.0480541,0.0543483,0.0248473,0.0266898,0.0436059,0.0412789,0.0480541,0.0543483,0.0248473,0.0266898,0.0436059,0.0412789,0.0480541,0.0543483,0.0248473,0.0266898,0.0436059,0.0412789,0.0480541,0.0543483,0.0248473,1.07,0.184437,0.189996,0.338644,0.184437,0.189996,0.338644,0.184437,0.189996,0.338644,0.0520425,0.0620652,0.0520425,0.0620652,0.4601,0.5021,1.0939,1.2094,0.4601,0.5021,1.0939,1.2094,0.4601,0.5021,1.0939,1.2094,0.4601,0.5021,1.0939,1.2094,0.4601,0.5021,1.0939,1.2094,0.1831,0.1708,0.1867,0.1831,0.1708,0.1867,0.1831,0.1708,0.1867,2.1567,1.9943,2.0957,0.3823,0.2957,5.4428,5.1303,5.22,0.2721,0.2851,0.2795,0.4209,0.2172,0.4235,2.1567,1.9943,2.0957,0.3823,0.2957,5.4428,5.1303,5.22,0.2721,0.2851,0.2795,0.4209,0.2172,0.4235,2.1567,1.9943,2.0957,0.3823,0.2957,5.4428,5.1303,5.22,0.2721,0.2851,0.2795,0.4209,0.2172,0.4235,2.1567,1.9943,2.0957,0.3823,0.2957,5.4428,5.1303,5.22,0.2721,0.2851,0.2795,0.4209,0.2172,0.4235,2.1567,1.9943,2.0957,0.3823,0.2957,5.4428,5.1303,5.22,0.2721,0.2851,0.2795,0.4209,0.2172,0.4235,2.1567,1.9943,2.0957,0.3823,0.2957,5.4428,5.1303,5.22,0.2721,0.2851,0.2795,0.4209,0.2172,0.4235,2.1567,1.9943,2.0957,0.3823,0.2957,5.4428,5.1303,5.22,0.2721,0.2851,0.2795,0.4209,0.2172,0.4235,2.1567,1.9943,2.0957,0.3823,0.2957,5.4428,5.1303,5.22,0.2721,0.2851,0.2795,0.4209,0.2172,0.4235,2.1567,1.9943,2.0957,0.3823,0.2957,5.4428,5.1303,5.22,0.2721,0.2851,0.2795,0.4209,0.2172,0.4235,2.1567,1.9943,2.0957,0.3823,0.2957,5.4428,5.1303,5.22,0.2721,0.2851,0.2795,0.4209,0.2172,0.4235,2.1567,1.9943,2.0957,0.3823,0.2957,5.4428,5.1303,5.22,0.2721,0.2851,0.2795,0.4209,0.2172,0.4235,2.1567,1.9943,2.0957,0.3823,0.2957,5.4428,5.1303,5.22,0.2721,0.2851,0.2795,0.4209,0.2172,0.4235,2.1567,1.9943,2.0957,0.3823,0.2957,5.4428,5.1303,5.22,0.2721,0.2851,0.2795,0.4209,0.2172,0.4235,2.1567,1.9943,2.0957,0.3823,0.2957,5.4428,5.1303,5.22,0.2721,0.2851,0.2795,0.4209,0.2172,0.4235,2.1567,1.9943,2.0957,0.3823,0.2957,5.4428,5.1303,5.22,0.2721,0.2851,0.2795,0.4209,0.2172,0.4235,1.7363,1.8882,1.6928,4.3502,4.5317,4.2379,0.205,0.1555,1.7363,1.8882,1.6928,4.3502,4.5317,4.2379,0.205,0.1555,1.7363,1.8882,1.6928,4.3502,4.5317,4.2379,0.205,0.1555,1.7363,1.8882,1.6928,4.3502,4.5317,4.2379,0.205,0.1555,1.7363,1.8882,1.6928,4.3502,4.5317,4.2379,0.205,0.1555,1.7363,1.8882,1.6928,4.3502,4.5317,4.2379,0.205,0.1555,1.7363,1.8882,1.6928,4.3502,4.5317,4.2379,0.205,0.1555,1.7363,1.8882,1.6928,4.3502,4.5317,4.2379,0.205,0.1555,1.7363,1.8882,1.6928,4.3502,4.5317,4.2379,0.205,0.1555,1.7363,1.8882,1.6928,4.3502,4.5317,4.2379,0.205,0.1555,0.058995,0.069,0.69,0.113766,0.104,0.450791,0.417886,1.51946,0.288201,1.39041,0.724693,1.46305,1.10965,0.924143,1.21815,0.418998,0.524815,0.486877,0.94381,0.614991,0.450791,0.417886,1.51946,0.288201,1.39041,0.724693,1.46305,1.10965,0.924143,1.21815,0.418998,0.524815,0.486877,0.94381,0.614991,0.450791,0.417886,1.51946,0.288201,1.39041,0.724693,1.46305,1.10965,0.924143,1.21815,0.418998,0.524815,0.486877,0.94381,0.614991,0.450791,0.417886,1.51946,0.288201,1.39041,0.724693,1.46305,1.10965,0.924143,1.21815,0.418998,0.524815,0.486877,0.94381,0.614991,0.450791,0.417886,1.51946,0.288201,1.39041,0.724693,1.46305,1.10965,0.924143,1.21815,0.418998,0.524815,0.486877,0.94381,0.614991,0.450791,0.417886,1.51946,0.288201,1.39041,0.724693,1.46305,1.10965,0.924143,1.21815,0.418998,0.524815,0.486877,0.94381,0.614991,0.450791,0.417886,1.51946,0.288201,1.39041,0.724693,1.46305,1.10965,0.924143,1.21815,0.418998,0.524815,0.486877,0.94381,0.614991,0.450791,0.417886,1.51946,0.288201,1.39041,0.724693,1.46305,1.10965,0.924143,1.21815,0.418998,0.524815,0.486877,0.94381,0.614991,0.450791,0.417886,1.51946,0.288201,1.39041,0.724693,1.46305,1.10965,0.924143,1.21815,0.418998,0.524815,0.486877,0.94381,0.614991,0.450791,0.417886,1.51946,0.288201,1.39041,0.724693,1.46305,1.10965,0.924143,1.21815,0.418998,0.524815,0.486877,0.94381,0.614991,0.450791,0.417886,1.51946,0.288201,1.39041,0.724693,1.46305,1.10965,0.924143,1.21815,0.418998,0.524815,0.486877,0.94381,0.614991,0.450791,0.417886,1.51946,0.288201,1.39041,0.724693,1.46305,1.10965,0.924143,1.21815,0.418998,0.524815,0.486877,0.94381,0.614991,0.450791,0.417886,1.51946,0.288201,1.39041,0.724693,1.46305,1.10965,0.924143,1.21815,0.418998,0.524815,0.486877,0.94381,0.614991,0.450791,0.417886,1.51946,0.288201,1.39041,0.724693,1.46305,1.10965,0.924143,1.21815,0.418998,0.524815,0.486877,0.94381,0.614991,0.450791,0.417886,1.51946,0.288201,1.39041,0.724693,1.46305,1.10965,0.924143,1.21815,0.418998,0.524815,0.486877,0.94381,0.614991	HBQ1,HBA2,HBA2,HBA2,HBA2,HBA2,HBA2,HBA2,HBA2,HBA2,HBA2,HBA2,HBA2,HBA2,HBA2,HBA2,HBA2,HBA2,HBA2,HBA2,HBA2,HBA2,HBA2,HBA2,HBA2,HBA2,HBA2,HBA2,HBA2,HBA2,HBA2,HBA2,HBA2,HBA2,HBA2,HBA2,HBA2,HBA2,HBA2,HBA2,HBA2,HBA2,HBA2,HBA2,HBA2,HBA2,HBA2,HBA2,HBA2,HBA2,.,.,.,.,NR,FN3K,FN3K,HBM,HBA2,.,.,.,.,NR,FN3K,FN3K,HBM,HBA2,.,.,.,.,NR,FN3K,FN3K,HBM,HBA2,.,.,.,.,NR,FN3K,FN3K,HBM,HBA2,.,.,.,.,NR,FN3K,FN3K,HBM,HBA2,.,.,.,.,NR,FN3K,FN3K,HBM,HBA2,.,.,.,.,NR,FN3K,FN3K,HBM,HBA2,.,.,.,.,NR,FN3K,FN3K,HBM,HBA2,.,.,.,.,NR,FN3K,FN3K,HBM,HBA2,Z84721.4__HBA2,HBA2__Z84721.4,HBA2__Z84721.4,HBA2__Z84721.4,HBA2__Z84721.4,.,Z84721.4__HBA2,Z84721.4__HBA2,HBA2__Z84721.4,HBA2__Z84721.4,HBA2__Z84721.4,HBA2__Z84721.4,.,Z84721.4__HBA2,Z84721.4__HBA2,HBA2__Z84721.4,HBA2__Z84721.4,HBA2__Z84721.4,HBA2__Z84721.4,.,Z84721.4__HBA2,Z84721.4__HBA2,HBA2__Z84721.4,HBA2__Z84721.4,HBA2__Z84721.4,HBA2__Z84721.4,.,Z84721.4__HBA2,Z84721.4__HBA2,HBA2__Z84721.4,HBA2__Z84721.4,HBA2__Z84721.4,HBA2__Z84721.4,.,Z84721.4__HBA2,Z84721.4__HBA2,HBA2__Z84721.4,HBA2__Z84721.4,HBA2__Z84721.4,HBA2__Z84721.4,.,Z84721.4__HBA2,Z84721.4__HBA2,HBA2__Z84721.4,HBA2__Z84721.4,HBA2__Z84721.4,HBA2__Z84721.4,.,Z84721.4__HBA2,HBM,.,.,HBM,.,.,HBM,.,.,HBM,HBA2,HBA2,HBA2,HBA2,.,.,.,.,NR,.,.,.,.,NR,.,.,.,.,NR,.,.,.,.,NR,.,.,.,.,NR,.,.,.,.,.,.,.,.,.,.,.,.,.,.,.,.,.,.,.,.,NR,.,.,.,.,.,.,.,.,.,.,.,.,.,.,NR,.,.,.,.,.,.,.,.,.,.,.,.,.,.,NR,.,.,.,.,.,.,.,.,.,.,.,.,.,.,NR,.,.,.,.,.,.,.,.,.,.,.,.,.,.,NR,.,.,.,.,.,.,.,.,.,.,.,.,.,.,NR,.,.,.,.,.,.,.,.,.,.,.,.,.,.,NR,.,.,.,.,.,.,.,.,.,.,.,.,.,.,NR,.,.,.,.,.,.,.,.,.,.,.,.,.,.,NR,.,.,.,.,.,.,.,.,.,.,.,.,.,.,NR,.,.,.,.,.,.,.,.,.,.,.,.,.,.,NR,.,.,.,.,.,.,.,.,.,.,.,.,.,.,NR,.,.,.,.,.,.,.,.,.,.,.,.,.,.,NR,.,.,.,.,.,.,.,.,.,.,.,.,.,.,NR,.,.,.,.,.,.,.,.,.,.,.,.,.,.,NR,.,.,.,.,.,.,.,.,.,.,NR,NR,.,.,.,.,.,.,.,.,NR,NR,.,.,.,.,.,.,.,.,NR,NR,.,.,.,.,.,.,.,.,NR,NR,.,.,.,.,.,.,.,.,NR,NR,.,.,.,.,.,.,.,.,NR,NR,.,.,.,.,.,.,.,.,NR,NR,.,.,.,.,.,.,.,.,NR,NR,.,.,.,.,.,.,.,.,NR,NR,.,.,.,.,.,.,.,.,NR,NR,.,HBA1__Y_RNA__HBQ1,RGS11__ITFG3__HBA2__HBA1__LUC7L,.,.,NR,HBA1__HBQ1__LA16c-OS12.2__Y_RNA,HBA1__HBQ1__LA16c-OS12.2__Y_RNA,HBA1__HBQ1__LA16c-OS12.2__Y_RNA,HBA1__HBQ1__LA16c-OS12.2__Y_RNA,HBA1__LA16c-OS12.2__HBQ1__Y_RNA,HBA1__LA16c-OS12.2__HBQ1__Y_RNA,HBA1__HBQ1__LA16c-OS12.2__Y_RNA,HBA1__HBQ1__LA16c-OS12.2__Y_RNA,HBA1__LA16c-OS12.2__HBQ1__Y_RNA,HBA1__LA16c-OS12.2__HBQ1__Y_RNA,HBA1__LA16c-OS12.2__HBQ1__Y_RNA,HBA1__HBQ1__LA16c-OS12.2__Y_RNA,HBA1__HBQ1__LA16c-OS12.2__Y_RNA,HBA1__HBQ1__LA16c-OS12.2__Y_RNA,HBA1__HBQ1__LA16c-OS12.2__Y_RNA,HBA1__HBQ1__LA16c-OS12.2__Y_RNA,HBA1__HBQ1__LA16c-OS12.2__Y_RNA,HBA1__HBQ1__LA16c-OS12.2__Y_RNA,HBA1__HBQ1__LA16c-OS12.2__Y_RNA,HBA1__LA16c-OS12.2__HBQ1__Y_RNA,HBA1__LA16c-OS12.2__HBQ1__Y_RNA,HBA1__HBQ1__LA16c-OS12.2__Y_RNA,HBA1__HBQ1__LA16c-OS12.2__Y_RNA,HBA1__LA16c-OS12.2__HBQ1__Y_RNA,HBA1__LA16c-OS12.2__HBQ1__Y_RNA,HBA1__LA16c-OS12.2__HBQ1__Y_RNA,HBA1__HBQ1__LA16c-OS12.2__Y_RNA,HBA1__HBQ1__LA16c-OS12.2__Y_RNA,HBA1__HBQ1__LA16c-OS12.2__Y_RNA,HBA1__HBQ1__LA16c-OS12.2__Y_RNA,HBA1__HBQ1__LA16c-OS12.2__Y_RNA,HBA1__HBQ1__LA16c-OS12.2__Y_RNA,HBA1__HBQ1__LA16c-OS12.2__Y_RNA,HBA1__HBQ1__LA16c-OS12.2__Y_RNA,HBA1__LA16c-OS12.2__HBQ1__Y_RNA,HBA1__LA16c-OS12.2__HBQ1__Y_RNA,HBA1__HBQ1__LA16c-OS12.2__Y_RNA,HBA1__HBQ1__LA16c-OS12.2__Y_RNA,HBA1__LA16c-OS12.2__HBQ1__Y_RNA,HBA1__LA16c-OS12.2__HBQ1__Y_RNA,HBA1__LA16c-OS12.2__HBQ1__Y_RNA,HBA1__HBQ1__LA16c-OS12.2__Y_RNA,HBA1__HBQ1__LA16c-OS12.2__Y_RNA,HBA1__HBQ1__LA16c-OS12.2__Y_RNA,HBA1__HBQ1__LA16c-OS12.2__Y_RNA,HBA1__HBQ1__LA16c-OS12.2__Y_RNA,HBA1__HBQ1__LA16c-OS12.2__Y_RNA,HBA1__HBQ1__LA16c-OS12.2__Y_RNA,HBA1__HBQ1__LA16c-OS12.2__Y_RNA,HBA1__LA16c-OS12.2__HBQ1__Y_RNA,HBA1__LA16c-OS12.2__HBQ1__Y_RNA,HBA1__HBQ1__LA16c-OS12.2__Y_RNA,HBA1__HBQ1__LA16c-OS12.2__Y_RNA,HBA1__LA16c-OS12.2__HBQ1__Y_RNA,HBA1__LA16c-OS12.2__HBQ1__Y_RNA,HBA1__LA16c-OS12.2__HBQ1__Y_RNA,HBA1__HBQ1__LA16c-OS12.2__Y_RNA,HBA1__HBQ1__LA16c-OS12.2__Y_RNA,HBA1__HBQ1__LA16c-OS12.2__Y_RNA,HBA1__HBQ1__LA16c-OS12.2__Y_RNA,HBA1__HBQ1__LA16c-OS12.2__Y_RNA,HBA1__HBQ1__LA16c-OS12.2__Y_RNA,HBA1__HBQ1__LA16c-OS12.2__Y_RNA,HBA1__HBQ1__LA16c-OS12.2__Y_RNA,HBA1__LA16c-OS12.2__HBQ1__Y_RNA,HBA1__LA16c-OS12.2__HBQ1__Y_RNA,HBA1__HBQ1__LA16c-OS12.2__Y_RNA,HBA1__HBQ1__LA16c-OS12.2__Y_RNA,HBA1__LA16c-OS12.2__HBQ1__Y_RNA,HBA1__LA16c-OS12.2__HBQ1__Y_RNA,HBA1__LA16c-OS12.2__HBQ1__Y_RNA,HBA1__HBQ1__LA16c-OS12.2__Y_RNA,HBA1__HBQ1__LA16c-OS12.2__Y_RNA,HBA1__HBQ1__LA16c-OS12.2__Y_RNA,HBA1__HBQ1__LA16c-OS12.2__Y_RNA,HBA1__HBQ1__LA16c-OS12.2__Y_RNA,HBA1__HBQ1__LA16c-OS12.2__Y_RNA,HBA1__HBQ1__LA16c-OS12.2__Y_RNA,HBA1__HBQ1__LA16c-OS12.2__Y_RNA,HBA1__LA16c-OS12.2__HBQ1__Y_RNA,HBA1__LA16c-OS12.2__HBQ1__Y_RNA,HBA1__HBQ1__LA16c-OS12.2__Y_RNA,HBA1__HBQ1__LA16c-OS12.2__Y_RNA,HBA1__LA16c-OS12.2__HBQ1__Y_RNA,HBA1__LA16c-OS12.2__HBQ1__Y_RNA,HBA1__LA16c-OS12.2__HBQ1__Y_RNA,HBA1__HBQ1__LA16c-OS12.2__Y_RNA,HBA1__HBQ1__LA16c-OS12.2__Y_RNA,HBA1__HBQ1__LA16c-OS12.2__Y_RNA,HBA1__HBQ1__LA16c-OS12.2__Y_RNA,HBA1__HBQ1__LA16c-OS12.2__Y_RNA,HBA1__HBQ1__LA16c-OS12.2__Y_RNA,HBA1__HBQ1__LA16c-OS12.2__Y_RNA,HBA1__HBQ1__LA16c-OS12.2__Y_RNA,HBA1__LA16c-OS12.2__HBQ1__Y_RNA,HBA1__LA16c-OS12.2__HBQ1__Y_RNA,HBA1__HBQ1__LA16c-OS12.2__Y_RNA,HBA1__HBQ1__LA16c-OS12.2__Y_RNA,HBA1__LA16c-OS12.2__HBQ1__Y_RNA,HBA1__LA16c-OS12.2__HBQ1__Y_RNA,HBA1__LA16c-OS12.2__HBQ1__Y_RNA,HBA1__HBQ1__LA16c-OS12.2__Y_RNA,HBA1__HBQ1__LA16c-OS12.2__Y_RNA,HBA1__HBQ1__LA16c-OS12.2__Y_RNA,HBA1__HBQ1__LA16c-OS12.2__Y_RNA,HBA1__HBQ1__LA16c-OS12.2__Y_RNA,HBA1__HBQ1__LA16c-OS12.2__Y_RNA,HBA1__HBQ1__LA16c-OS12.2__Y_RNA,HBA1__HBQ1__LA16c-OS12.2__Y_RNA,HBA1__LA16c-OS12.2__HBQ1__Y_RNA,HBA1__LA16c-OS12.2__HBQ1__Y_RNA,HBA1__HBQ1__LA16c-OS12.2__Y_RNA,HBA1__HBQ1__LA16c-OS12.2__Y_RNA,HBA1__LA16c-OS12.2__HBQ1__Y_RNA,HBA1__LA16c-OS12.2__HBQ1__Y_RNA,HBA1__LA16c-OS12.2__HBQ1__Y_RNA,HBA1__HBQ1__LA16c-OS12.2__Y_RNA,HBA1__HBQ1__LA16c-OS12.2__Y_RNA,HBA1__HBQ1__LA16c-OS12.2__Y_RNA,HBA1__HBQ1__LA16c-OS12.2__Y_RNA,HBA1__HBQ1__LA16c-OS12.2__Y_RNA,HBA1__HBQ1__LA16c-OS12.2__Y_RNA,HBA1__HBQ1__LA16c-OS12.2__Y_RNA,HBA1__HBQ1__LA16c-OS12.2__Y_RNA,HBA1__LA16c-OS12.2__HBQ1__Y_RNA,HBA1__LA16c-OS12.2__HBQ1__Y_RNA,HBA1__HBQ1__LA16c-OS12.2__Y_RNA,HBA1__HBQ1__LA16c-OS12.2__Y_RNA,HBA1__LA16c-OS12.2__HBQ1__Y_RNA,HBA1__LA16c-OS12.2__HBQ1__Y_RNA,HBA1__LA16c-OS12.2__HBQ1__Y_RNA,HBA1__HBQ1__LA16c-OS12.2__Y_RNA,HBA1__HBQ1__LA16c-OS12.2__Y_RNA,HBA1__HBQ1__LA16c-OS12.2__Y_RNA,HBA1__HBQ1__LA16c-OS12.2__Y_RNA,HBA1__HBQ1__LA16c-OS12.2__Y_RNA,HBA1__HBQ1__LA16c-OS12.2__Y_RNA,HBA1__HBQ1__LA16c-OS12.2__Y_RNA,HBA1__HBQ1__LA16c-OS12.2__Y_RNA,HBA1__LA16c-OS12.2__HBQ1__Y_RNA,HBA1__LA16c-OS12.2__HBQ1__Y_RNA,HBA1__HBQ1__LA16c-OS12.2__Y_RNA,HBA1__HBQ1__LA16c-OS12.2__Y_RNA,HBA1__LA16c-OS12.2__HBQ1__Y_RNA,HBA1__LA16c-OS12.2__HBQ1__Y_RNA,HBA1__LA16c-OS12.2__HBQ1__Y_RNA,HBA1__HBQ1__LA16c-OS12.2__Y_RNA,HBA1__HBQ1__LA16c-OS12.2__Y_RNA,HBA1__HBQ1__LA16c-OS12.2__Y_RNA,HBA1__HBQ1__LA16c-OS12.2__Y_RNA,HBA1__HBQ1__LA16c-OS12.2__Y_RNA,HBA1__HBQ1__LA16c-OS12.2__Y_RNA,HBA1__HBQ1__LA16c-OS12.2__Y_RNA,HBA1__HBQ1__LA16c-OS12.2__Y_RNA,HBA1__LA16c-OS12.2__HBQ1__Y_RNA,HBA1__LA16c-OS12.2__HBQ1__Y_RNA,HBA1__HBQ1__LA16c-OS12.2__Y_RNA,HBA1__HBQ1__LA16c-OS12.2__Y_RNA,HBA1__LA16c-OS12.2__HBQ1__Y_RNA,HBA1__LA16c-OS12.2__HBQ1__Y_RNA,HBA1__LA16c-OS12.2__HBQ1__Y_RNA,HBA1__HBQ1__LA16c-OS12.2__Y_RNA,HBA1__HBQ1__LA16c-OS12.2__Y_RNA,HBA1__HBQ1__LA16c-OS12.2__Y_RNA,HBA1__HBQ1__LA16c-OS12.2__Y_RNA,HBA1__HBQ1__LA16c-OS12.2__Y_RNA,HBA1__HBQ1__LA16c-OS12.2__Y_RNA,HBA1__HBQ1__LA16c-OS12.2__Y_RNA,HBA1__HBQ1__LA16c-OS12.2__Y_RNA,HBA1__LA16c-OS12.2__HBQ1__Y_RNA,HBA1__LA16c-OS12.2__HBQ1__Y_RNA,HBA1__HBQ1__LA16c-OS12.2__Y_RNA,HBA1__HBQ1__LA16c-OS12.2__Y_RNA,HBA1__LA16c-OS12.2__HBQ1__Y_RNA,HBA1__LA16c-OS12.2__HBQ1__Y_RNA,HBA1__LA16c-OS12.2__HBQ1__Y_RNA,HBA1__HBQ1__LA16c-OS12.2__Y_RNA,HBA1__HBQ1__LA16c-OS12.2__Y_RNA,HBA1__HBQ1__LA16c-OS12.2__Y_RNA,HBA1__HBQ1__LA16c-OS12.2__Y_RNA,HBA1__HBQ1__LA16c-OS12.2__Y_RNA,HBA1__HBQ1__LA16c-OS12.2__Y_RNA,HBA1__HBQ1__LA16c-OS12.2__Y_RNA,HBA1__HBQ1__LA16c-OS12.2__Y_RNA,HBA1__LA16c-OS12.2__HBQ1__Y_RNA,HBA1__LA16c-OS12.2__HBQ1__Y_RNA,HBA1__HBQ1__LA16c-OS12.2__Y_RNA,HBA1__HBQ1__LA16c-OS12.2__Y_RNA,HBA1__LA16c-OS12.2__HBQ1__Y_RNA,HBA1__LA16c-OS12.2__HBQ1__Y_RNA,HBA1__LA16c-OS12.2__HBQ1__Y_RNA,HBA1__HBQ1__LA16c-OS12.2__Y_RNA,HBA1__HBQ1__LA16c-OS12.2__Y_RNA,HBA1__HBQ1__LA16c-OS12.2__Y_RNA,HBA1__HBQ1__LA16c-OS12.2__Y_RNA,HBA1__HBQ1__LA16c-OS12.2__Y_RNA,HBA1__HBQ1__LA16c-OS12.2__Y_RNA,HBA1__HBQ1__LA16c-OS12.2__Y_RNA,HBA1__HBQ1__LA16c-OS12.2__Y_RNA,HBA1__LA16c-OS12.2__HBQ1__Y_RNA,HBA1__LA16c-OS12.2__HBQ1__Y_RNA,HBA1__HBQ1__LA16c-OS12.2__Y_RNA,HBA1__HBQ1__LA16c-OS12.2__Y_RNA,HBA1__LA16c-OS12.2__HBQ1__Y_RNA,HBA1__LA16c-OS12.2__HBQ1__Y_RNA,HBA1__LA16c-OS12.2__HBQ1__Y_RNA,HBA1__HBQ1__LA16c-OS12.2__Y_RNA,HBA1__HBQ1__LA16c-OS12.2__Y_RNA,HBA1__HBQ1__LA16c-OS12.2__Y_RNA,HBA1__HBQ1__LA16c-OS12.2__Y_RNA,HBA1__HBQ1__LA16c-OS12.2__Y_RNA,HBA1__HBQ1__LA16c-OS12.2__Y_RNA,HBA1__HBQ1__LA16c-OS12.2__Y_RNA,HBA1__HBQ1__LA16c-OS12.2__Y_RNA,HBA1__LA16c-OS12.2__HBQ1__Y_RNA,HBA1__LA16c-OS12.2__HBQ1__Y_RNA,HBA1__HBQ1__LA16c-OS12.2__Y_RNA,HBA1__HBQ1__LA16c-OS12.2__Y_RNA,HBA1__LA16c-OS12.2__HBQ1__Y_RNA,HBA1__LA16c-OS12.2__HBQ1__Y_RNA,HBA1__LA16c-OS12.2__HBQ1__Y_RNA,HBA1__HBQ1__LA16c-OS12.2__Y_RNA,HBA1__HBQ1__LA16c-OS12.2__Y_RNA,HBA1__HBQ1__LA16c-OS12.2__Y_RNA,HBA1__HBQ1__LA16c-OS12.2__Y_RNA	32888494,32888494,32888494,32888494,32888494,32888494,32888494,32888494,32888494,32888494,32888494,32888494,32888494,32888494,32888494,32888494,32888494,32888494,32888494,32888494,32888494,32888494,32888494,32888494,32888494,32888494,32888494,32888494,32888494,32888494,32888494,32888494,32888494,32888494,32888494,32888494,32888494,32888494,32888494,32888494,32888494,32888494,32888494,32888494,32888494,32888494,32888494,32888494,32888494,32888494,32171239,32171239,32171239,32171239,32171239,31217584,31217584,31213470,28453575,32171239,32171239,32171239,32171239,32171239,31217584,31217584,31213470,28453575,32171239,32171239,32171239,32171239,32171239,31217584,31217584,31213470,28453575,32171239,32171239,32171239,32171239,32171239,31217584,31217584,31213470,28453575,32171239,32171239,32171239,32171239,32171239,31217584,31217584,31213470,28453575,32171239,32171239,32171239,32171239,32171239,31217584,31217584,31213470,28453575,32171239,32171239,32171239,32171239,32171239,31217584,31217584,31213470,28453575,32171239,32171239,32171239,32171239,32171239,31217584,31217584,31213470,28453575,32171239,32171239,32171239,32171239,32171239,31217584,31217584,31213470,28453575,32888494,27863252,27863252,27863252,27863252,30595370,32888494,32888494,27863252,27863252,27863252,27863252,30595370,32888494,32888494,27863252,27863252,27863252,27863252,30595370,32888494,32888494,27863252,27863252,27863252,27863252,30595370,32888494,32888494,27863252,27863252,27863252,27863252,30595370,32888494,32888494,27863252,27863252,27863252,27863252,30595370,32888494,32888494,27863252,27863252,27863252,27863252,30595370,32888494,28453575,34226706,34226706,32888494,34226706,34226706,32888494,34226706,34226706,32888494,27863252,32888494,27863252,32888494,32171239,32171239,32171239,32171239,32171239,32171239,32171239,32171239,32171239,32171239,32171239,32171239,32171239,32171239,32171239,32171239,32171239,32171239,32171239,32171239,32171239,32171239,32171239,32171239,32171239,34951656,34951656,34951656,34951656,34951656,34951656,34951656,34951656,34951656,32171239,32171239,32171239,32171239,32171239,32171239,32171239,32171239,32171239,32171239,32171239,32171239,32171239,32171239,32171239,32171239,32171239,32171239,32171239,32171239,32171239,32171239,32171239,32171239,32171239,32171239,32171239,32171239,32171239,32171239,32171239,32171239,32171239,32171239,32171239,32171239,32171239,32171239,32171239,32171239,32171239,32171239,32171239,32171239,32171239,32171239,32171239,32171239,32171239,32171239,32171239,32171239,32171239,32171239,32171239,32171239,32171239,32171239,32171239,32171239,32171239,32171239,32171239,32171239,32171239,32171239,32171239,32171239,32171239,32171239,32171239,32171239,32171239,32171239,32171239,32171239,32171239,32171239,32171239,32171239,32171239,32171239,32171239,32171239,32171239,32171239,32171239,32171239,32171239,32171239,32171239,32171239,32171239,32171239,32171239,32171239,32171239,32171239,32171239,32171239,32171239,32171239,32171239,32171239,32171239,32171239,32171239,32171239,32171239,32171239,32171239,32171239,32171239,32171239,32171239,32171239,32171239,32171239,32171239,32171239,32171239,32171239,32171239,32171239,32171239,32171239,32171239,32171239,32171239,32171239,32171239,32171239,32171239,32171239,32171239,32171239,32171239,32171239,32171239,32171239,32171239,32171239,32171239,32171239,32171239,32171239,32171239,32171239,32171239,32171239,32171239,32171239,32171239,32171239,32171239,32171239,32171239,32171239,32171239,32171239,32171239,32171239,32171239,32171239,32171239,32171239,32171239,32171239,32171239,32171239,32171239,32171239,32171239,32171239,32171239,32171239,32171239,32171239,32171239,32171239,32171239,32171239,32171239,32171239,32171239,32171239,32171239,32171239,32171239,32171239,32171239,32171239,32171239,32171239,32171239,32171239,32171239,32171239,32171239,32171239,32171239,32171239,32171239,32171239,32171239,32171239,32171239,32171239,32171239,32171239,32171239,32171239,32171239,32171239,32171239,32171239,32171239,32171239,32171239,32171239,32171239,32171239,32171239,32171239,32171239,32171239,32171239,32171239,32171239,32171239,32171239,32171239,32171239,32171239,32171239,32171239,32171239,32171239,32171239,32171239,32171239,32171239,32171239,32171239,32171239,32171239,32171239,32171239,32171239,32171239,32171239,32171239,32171239,32171239,32171239,32171239,32171239,32171239,32171239,32171239,32171239,32171239,32171239,32171239,32171239,32171239,32171239,32171239,32171239,32171239,32171239,32171239,32171239,32171239,32171239,32171239,32171239,32171239,32171239,32171239,32171239,32171239,32171239,32171239,32171239,32171239,32171239,32171239,32171239,32171239,32171239,32171239,32171239,32171239,32171239,32171239,32171239,32171239,32171239,32171239,32171239,32171239,32171239,32171239,32171239,32171239,32171239,32171239,32171239,32171239,32171239,32171239,32171239,32171239,32171239,32171239,32171239,32171239,32171239,32171239,32171239,32171239,32171239,32171239,32171239,27863252,20139978,29875488,31675503,31869403,32888494,32888494,32888494,32888494,27863252,27863252,32888494,32888494,27863252,27863252,27863252,32888494,32888494,32888494,32888494,32888494,32888494,32888494,32888494,27863252,27863252,32888494,32888494,27863252,27863252,27863252,32888494,32888494,32888494,32888494,32888494,32888494,32888494,32888494,27863252,27863252,32888494,32888494,27863252,27863252,27863252,32888494,32888494,32888494,32888494,32888494,32888494,32888494,32888494,27863252,27863252,32888494,32888494,27863252,27863252,27863252,32888494,32888494,32888494,32888494,32888494,32888494,32888494,32888494,27863252,27863252,32888494,32888494,27863252,27863252,27863252,32888494,32888494,32888494,32888494,32888494,32888494,32888494,32888494,27863252,27863252,32888494,32888494,27863252,27863252,27863252,32888494,32888494,32888494,32888494,32888494,32888494,32888494,32888494,27863252,27863252,32888494,32888494,27863252,27863252,27863252,32888494,32888494,32888494,32888494,32888494,32888494,32888494,32888494,27863252,27863252,32888494,32888494,27863252,27863252,27863252,32888494,32888494,32888494,32888494,32888494,32888494,32888494,32888494,27863252,27863252,32888494,32888494,27863252,27863252,27863252,32888494,32888494,32888494,32888494,32888494,32888494,32888494,32888494,27863252,27863252,32888494,32888494,27863252,27863252,27863252,32888494,32888494,32888494,32888494,32888494,32888494,32888494,32888494,27863252,27863252,32888494,32888494,27863252,27863252,27863252,32888494,32888494,32888494,32888494,32888494,32888494,32888494,32888494,27863252,27863252,32888494,32888494,27863252,27863252,27863252,32888494,32888494,32888494,32888494,32888494,32888494,32888494,32888494,27863252,27863252,32888494,32888494,27863252,27863252,27863252,32888494,32888494,32888494,32888494,32888494,32888494,32888494,32888494,27863252,27863252,32888494,32888494,27863252,27863252,27863252,32888494,32888494,32888494,32888494,32888494,32888494,32888494,32888494,27863252,27863252,32888494,32888494,27863252,27863252,27863252,32888494,32888494,32888494,32888494	CTCF Binding Site;CTCF Binding Site;Enhancer;Promoter;Enhancer;CTCF Binding Site;CTCF Binding Site;Promoter;Promoter;Promoter;Open chromatin;Enhancer;CTCF Binding Site;Promoter;CTCF Binding Site;Open chromatin;CTCF Binding Site	Transcription Start Site;Transcription Start Site;Transcription Start Site;Transcription Start Site;Transcription Start Site;Transcription Start Site;Transcription Start Site;Transcription Start Site;Transcription Start Site;Transcription Start Site;Transcription Start Site;Transcription Start Site;Transcription Start Site;Transcription Start Site;Transcription Start Site;Transcription Start Site;Transcription Start Site;Transcription Start Site;Transcription Start Site;Transcription Start Site;Transcription Start Site;Transcription Start Site;Transcription Start Site;Transcription Start Site;Transcription Start Site;Transcription Start Site;Transcription Start Site;Transcription Start Site;Transcription Start Site;Transcription Start Site;Transcription Start Site;Transcription Start Site;Transcription Start Site;Transcription Start Site;Transcription Start Site;Transcription Start Site;Transcription Start Site;Transcription Start Site;Transcription Start Site;Transcription Start Site	hsa-miR-940
16	171989	Sniffles2.INS.3BMF	N	<INS:221>	INS	INS	221	100.707	313.415	888	863	25	0.0282	novel	0.00113	0.00113	rare	0	0	0	0.00305	0.00292	0.00116	0	0	0	0.00305	0.00305	1	1	1	1	1	1	1	1	1	1	0	0.998	0	0	0.0914	0.000117	0.000813	0.147	difficult	GRCh38_chainSelf;GRCh38_segdups;GRCh38_alllowmapandsegdupregions;GRCh38_alldifficultregions	HBA2;HBA1;HBAP1;HBAP1-HBA2	ENSG00000188536;ENSG00000206172;ENSG00000225323;ENSG00000225323-ENSG00000188536	transcript;transcript;transcript;intergenic_region	ENST00000251595.11;ENST00000320868.9;ENST00000438841.1;ENSG00000225323-ENSG00000188536	protein_coding;protein_coding;unprocessed_pseudogene;.	MODIFIER;MODIFIER;MODIFIER;MODIFIER	upstream_gene_variant;upstream_gene_variant;downstream_gene_variant;intergenic_region	.	.	.	.	.	.	.	.	.	.	.	.	.	.	.
16	172170	Sniffles2.INS.3CMF	N	<INS:3776>	INS	INS	3776	255.771	186.428	888	852	36	0.0405	novel	0.00113	0.00113	rare	0	0.00347	0	0	0.00292	0.00117	0	0.00376	0	0	0.00307	1	1	1	1	1	1	1	1	1	1	0	0.998	0	0	0.0856	0.000264	0.000872	0.241	difficult	GRCh38_AllTandemRepeatsandHomopolymers_slop5;GRCh38_allTandemRepeats;GRCh38_SimpleRepeat_homopolymer_4to6_slop5;GRCh38_AllTandemRepeats_lt51bp_slop5;GRCh38_lowmappabilityall;GRCh38_nonunique_l100_m2_e1;GRCh38_chainSelf;GRCh38_segdups;GRCh38_alllowmapandsegdupregions;GRCh38_alldifficultregions	HBA2;HBA1;HBAP1;HBAP1-HBA2	ENSG00000188536;ENSG00000206172;ENSG00000225323;ENSG00000225323-ENSG00000188536	transcript;transcript;transcript;intergenic_region	ENST00000251595.11;ENST00000320868.9;ENST00000438841.1;ENSG00000225323-ENSG00000188536	protein_coding;protein_coding;unprocessed_pseudogene;.	MODIFIER;MODIFIER;MODIFIER;MODIFIER	upstream_gene_variant;upstream_gene_variant;downstream_gene_variant;intergenic_region	.	.	.	.	.	.	.	.	.	.	.	.	.	.	.
16	172524	Sniffles2.DEL.5BMF	N	<DEL:-3802>	DEL	DEL	-3802	74.811	454.993	888	869	19	0.0214	known	0.0512	0.0512	common	0.143	0.0347	0.00893	0	0.0263	0.0524	0.146	0.0355	0.00926	0	0.0271	0.0371	1	1	1	1	0.0362	1	1	1	1	0.0343	0.894	0.278	0.278	0.553	0.00565	0.0135	0.368	difficult	GRCh38_refseq_cds;GRCh38_gclt25orgt65_slop50;GRCh38_AllHomopolymers_gt6bp_imperfectgt10bp_slop5;GRCh38_AllTandemRepeatsandHomopolymers_slop5;GRCh38_SimpleRepeat_homopolymer_gt11_slop5;GRCh38_allTandemRepeats;GRCh38_SimpleRepeat_homopolymer_7to11_slop5;GRCh38_SimpleRepeat_homopolymer_4to6_slop5;GRCh38_AllTandemRepeats_lt51bp_slop5;GRCh38_SimpleRepeat_imperfecthomopolgt10_slop5;GRCh38_lowmappabilityall;GRCh38_nonunique_l100_m2_e1;GRCh38_nonunique_l250_m0_e0;GRCh38_allOtherDifficultregions;GRCh38_gnomAD_InbreedingCoeff_slop1bp_merge1000bp;GRCh38_chainSelf;GRCh38_segdups;GRCh38_alllowmapandsegdupregions;GRCh38_alldifficultregions	HBA2;HBA2;HBA2;HBA1;HBQ1;Y_RNA;HBA2;HBAP1;HBAP1-HBA2;HBA2-HBA1	ENSG00000188536;ENSG00000188536;ENSG00000188536;ENSG00000206172;ENSG00000086506;ENSG00000207243;ENSG00000188536;ENSG00000225323;ENSG00000225323-ENSG00000188536;ENSG00000188536-ENSG00000206172	transcript;transcript;transcript;transcript;transcript;transcript;transcript;transcript;intergenic_region;intergenic_region	ENST00000251595.11;ENST00000251595.11;ENST00000251595.11;ENST00000320868.9;ENST00000199708.3;ENST00000384514.1;ENST00000251595.11;ENST00000438841.1;ENSG00000225323-ENSG00000188536;ENSG00000188536-ENSG00000206172	protein_coding;protein_coding;protein_coding;protein_coding;protein_coding;misc_RNA;protein_coding;unprocessed_pseudogene;.;.	HIGH;HIGH;MODIFIER;MODIFIER;MODIFIER;MODIFIER;MODIFIER;MODIFIER;MODIFIER;MODIFIER	transcript_ablation;transcript_ablation&start_lost;upstream_gene_variant;upstream_gene_variant;upstream_gene_variant;upstream_gene_variant;downstream_gene_variant;downstream_gene_variant;intergenic_region;intergenic_region	HBA2;HBA2	ENSG00000188536;ENSG00000188536	transcript;transcript	ENST00000251595.11;ENST00000251595.11	protein_coding;protein_coding	HIGH;HIGH	transcript_ablation;transcript_ablation&start_lost	High_light_scatter_reticulocyte_count,High_light_scatter_reticulocyte_percentage_of_red_cells,Mean_corpuscular_volume,Mean_corpuscular_hemoglobin,Mean_corpuscular_hemoglobin_concentration,Reticulocyte_count,Reticulocyte_fraction_of_red_cells,High_light_scatter_reticulocyte_count,High_light_scatter_reticulocyte_percentage_of_red_cells,Mean_corpuscular_volume,Mean_corpuscular_hemoglobin,Mean_corpuscular_hemoglobin_concentration,Reticulocyte_count,Reticulocyte_fraction_of_red_cells,High_light_scatter_reticulocyte_count,High_light_scatter_reticulocyte_percentage_of_red_cells,Mean_corpuscular_volume,Mean_corpuscular_hemoglobin,Mean_corpuscular_hemoglobin_concentration,Reticulocyte_count,Reticulocyte_fraction_of_red_cells,High_light_scatter_reticulocyte_count,High_light_scatter_reticulocyte_percentage_of_red_cells,Mean_corpuscular_volume,Mean_corpuscular_hemoglobin,Mean_corpuscular_hemoglobin_concentration,Reticulocyte_count,Reticulocyte_fraction_of_red_cells,High_light_scatter_reticulocyte_count,High_light_scatter_reticulocyte_percentage_of_red_cells,Mean_corpuscular_volume,Mean_corpuscular_hemoglobin,Mean_corpuscular_hemoglobin_concentration,Reticulocyte_count,Reticulocyte_fraction_of_red_cells,High_light_scatter_reticulocyte_count,High_light_scatter_reticulocyte_percentage_of_red_cells,Mean_corpuscular_volume,Mean_corpuscular_hemoglobin,Mean_corpuscular_hemoglobin_concentration,Reticulocyte_count,Reticulocyte_fraction_of_red_cells,High_light_scatter_reticulocyte_count,High_light_scatter_reticulocyte_percentage_of_red_cells,Mean_corpuscular_volume,Mean_corpuscular_hemoglobin,Mean_corpuscular_hemoglobin_concentration,Reticulocyte_count,Reticulocyte_fraction_of_red_cells,Glycated_haemoglobin_HbA1c_levels_adjusted_for_BMI,Glycated_haemoglobin_HbA1c_levels_adjusted_for_BMI,Glycated_haemoglobin_HbA1c_levels_adjusted_for_BMI,Glycated_haemoglobin_HbA1c_levels_adjusted_for_BMI,Glycated_haemoglobin_HbA1c_levels_adjusted_for_BMI,Glycated_haemoglobin_HbA1c_levels_adjusted_for_BMI,Glycated_haemoglobin_HbA1c_levels_adjusted_for_BMI,Glycated_haemoglobin_HbA1c_levels_adjusted_for_BMI,Glycated_haemoglobin_HbA1c_levels_adjusted_for_BMI,Mean_corpuscular_hemoglobin,Mean_corpuscular_hemoglobin,Hemoglobin_subunit_zeta_levels__HBZ.6919.3.3_	2e-16,5e-19,1e-09,5e-14,1e-10,2e-18,2e-23,2e-16,5e-19,1e-09,5e-14,1e-10,2e-18,2e-23,2e-16,5e-19,1e-09,5e-14,1e-10,2e-18,2e-23,2e-16,5e-19,1e-09,5e-14,1e-10,2e-18,2e-23,2e-16,5e-19,1e-09,5e-14,1e-10,2e-18,2e-23,2e-16,5e-19,1e-09,5e-14,1e-10,2e-18,2e-23,2e-16,5e-19,1e-09,5e-14,1e-10,2e-18,2e-23,2e-11,7e-06,9e-06,2e-11,7e-06,9e-06,2e-11,7e-06,9e-06,2e-12,3e-09,0	0.117828,0.12781,0.100848,0.105923,0.086216,0.125767,0.143026,0.117828,0.12781,0.100848,0.105923,0.086216,0.125767,0.143026,0.117828,0.12781,0.100848,0.105923,0.086216,0.125767,0.143026,0.117828,0.12781,0.100848,0.105923,0.086216,0.125767,0.143026,0.117828,0.12781,0.100848,0.105923,0.086216,0.125767,0.143026,0.117828,0.12781,0.100848,0.105923,0.086216,0.125767,0.143026,0.117828,0.12781,0.100848,0.105923,0.086216,0.125767,0.143026,0.1831,0.1708,0.1867,0.1831,0.1708,0.1867,0.1831,0.1708,0.1867,0.058995,0.069,0.69	HBA2,HBA2,HBA2,HBA2,HBA2,HBA2,HBA2,HBA2,HBA2,HBA2,HBA2,HBA2,HBA2,HBA2,HBA2,HBA2,HBA2,HBA2,HBA2,HBA2,HBA2,HBA2,HBA2,HBA2,HBA2,HBA2,HBA2,HBA2,HBA2,HBA2,HBA2,HBA2,HBA2,HBA2,HBA2,HBA2,HBA2,HBA2,HBA2,HBA2,HBA2,HBA2,HBA2,HBA2,HBA2,HBA2,HBA2,HBA2,HBA2,.,.,.,.,.,.,.,.,.,HBA1__Y_RNA__HBQ1,RGS11__ITFG3__HBA2__HBA1__LUC7L,.	32888494,32888494,32888494,32888494,32888494,32888494,32888494,32888494,32888494,32888494,32888494,32888494,32888494,32888494,32888494,32888494,32888494,32888494,32888494,32888494,32888494,32888494,32888494,32888494,32888494,32888494,32888494,32888494,32888494,32888494,32888494,32888494,32888494,32888494,32888494,32888494,32888494,32888494,32888494,32888494,32888494,32888494,32888494,32888494,32888494,32888494,32888494,32888494,32888494,34951656,34951656,34951656,34951656,34951656,34951656,34951656,34951656,34951656,27863252,20139978,29875488	CTCF Binding Site;CTCF Binding Site;Promoter;Promoter	Transcription Start Site;Transcription Start Site;Transcription Start Site;Transcription Start Site;Transcription Start Site;Transcription Start Site;Transcription Start Site;Transcription Start Site;Transcription Start Site;Transcription Start Site;Transcription Start Site;Transcription Start Site;Transcription Start Site	.
16	173154	Sniffles2.INS.3DMF	N	<INS:3779>	INS	INS	3779	176.673	261.594	888	857	31	0.0349	novel	0.00225	0.00225	rare	0.00208	0.00347	0.00298	0.00305	0	0.00233	0.00213	0.00365	0.00307	0.00311	0	1	1	1	1	1	1	1	1	1	1	0.000563	0.994	0	0	0.317	7.17e-05	0.000832	0.123	difficult	GRCh38_refseq_cds;GRCh38_gclt25orgt65_slop50;GRCh38_lowmappabilityall;GRCh38_nonunique_l100_m2_e1;GRCh38_chainSelf;GRCh38_segdups;GRCh38_alllowmapandsegdupregions;GRCh38_alldifficultregions	HBA2;HBA2;HBA1;HBAP1	ENSG00000188536;ENSG00000188536;ENSG00000206172;ENSG00000225323	transcript;transcript;transcript;transcript	ENST00000251595.11;ENST00000251595.11;ENST00000320868.9;ENST00000438841.1	protein_coding;protein_coding;protein_coding;unprocessed_pseudogene	HIGH;HIGH;MODIFIER;MODIFIER	stop_gained&conservative_inframe_insertion&synonymous_variant;stop_gained&conservative_inframe_insertion;upstream_gene_variant;downstream_gene_variant	HBA2;HBA2	ENSG00000188536;ENSG00000188536	transcript;transcript	ENST00000251595.11;ENST00000251595.11	protein_coding;protein_coding	HIGH;HIGH	stop_gained&conservative_inframe_insertion&synonymous_variant;stop_gained&conservative_inframe_insertion	.	.	.	.	.	Promoter	.	.
16	175706	Sniffles2.INS.3FMF	N	<INS:3763>	INS	INS	3763	53.508	566.627	888	858	30	0.0338	novel	0.00113	0.00113	rare	0	0	0	0.00305	0.00292	0.00117	0	0	0	0.00312	0.00312	1	1	1	1	1	1	1	1	1	1	0.000563	0.997	0	0	0.344	1.02e-06	8.33e-05	0.138	difficult	GRCh38_segdups;GRCh38_alllowmapandsegdupregions;GRCh38_alldifficultregions	HBA1;HBQ1;Y_RNA;HBA2;HBA2-HBA1	ENSG00000206172;ENSG00000086506;ENSG00000207243;ENSG00000188536;ENSG00000188536-ENSG00000206172	transcript;transcript;transcript;transcript;intergenic_region	ENST00000320868.9;ENST00000199708.3;ENST00000384514.1;ENST00000251595.11;ENSG00000188536-ENSG00000206172	protein_coding;protein_coding;misc_RNA;protein_coding;.	MODIFIER;MODIFIER;MODIFIER;MODIFIER;MODIFIER	upstream_gene_variant;upstream_gene_variant;upstream_gene_variant;downstream_gene_variant;intergenic_region	.	.	.	.	.	.	.	.	.	.	.	.	.	.	.
16	177141	Sniffles2.INS.40MF	N	<INS:3781>	INS	INS	3781	50.976	242.962	888	860	28	0.0315	novel	0.00113	0.00113	rare	0	0.00347	0	0.00305	0	0.00116	0	0.00362	0	0.00311	0	1	1	1	1	1	1	1	1	1	1	0	0.998	0	0	0.108	3.18e-05	9.56e-05	0.24	difficult	GRCh38_gclt25orgt65_slop50;GRCh38_lowmappabilityall;GRCh38_nonunique_l100_m2_e1;GRCh38_chainSelf;GRCh38_segdups;GRCh38_alllowmapandsegdupregions;GRCh38_alldifficultregions	HBA1;HBQ1;Y_RNA;HBA2	ENSG00000206172;ENSG00000086506;ENSG00000207243;ENSG00000188536	transcript;transcript;transcript;transcript	ENST00000320868.9;ENST00000199708.3;ENST00000384514.1;ENST00000251595.11	protein_coding;protein_coding;misc_RNA;protein_coding	LOW;MODIFIER;MODIFIER;MODIFIER	splice_region_variant&intron_variant;upstream_gene_variant;upstream_gene_variant;downstream_gene_variant	HBA1	ENSG00000206172	transcript	ENST00000320868.9	protein_coding	LOW	splice_region_variant&intron_variant	.	.	.	.	.	Promoter	.	.
16	182596	Sniffles2.DEL.5DMF	N	<DEL:-89>	DEL	DEL	-89	46.149	201.039	888	868	20	0.0225	novel	0.0107	0.0107	low_frequency	0.0083	0.0104	0.00298	0.0213	0.0117	0.0109	0.00837	0.0106	0.00311	0.0215	0.0123	1	1	1	1	1	1	1	1	1	1	0.00225	0.974	0	0	0.32	0.00102	0.00448	0.303	confident	GRCh38_AllHomopolymers_gt6bp_imperfectgt10bp_slop5;GRCh38_AllTandemRepeatsandHomopolymers_slop5;GRCh38_SimpleRepeat_homopolymer_gt11_slop5;GRCh38_SimpleRepeat_homopolymer_4to6_slop5;GRCh38_SimpleRepeat_imperfecthomopolgt10_slop5;GRCh38_alldifficultregions;GRCh38_notinalldifficultregions	HBQ1;Y_RNA;ENSG00000268836;HBQ1-ENSG00000268836	ENSG00000086506;ENSG00000207243;ENSG00000268836;ENSG00000086506-ENSG00000268836	transcript;transcript;transcript;intergenic_region	ENST00000199708.3;ENST00000384514.1;ENST00000595428.1;ENSG00000086506-ENSG00000268836	protein_coding;misc_RNA;pseudogene;.	MODIFIER;MODIFIER;MODIFIER;MODIFIER	downstream_gene_variant;downstream_gene_variant;downstream_gene_variant;intergenic_region	.	.	.	.	.	.	.	.	.	.	.	.	.	.	.
16	182789	Sniffles2.INS.41MF	N	<INS:287>	INS	INS	287	84.986	96.973	888	887	1	0.00113	novel	0.974	0.026	low_frequency	0.944	0.986	0.994	0.985	0.977	0.974	0.944	0.986	0.994	0.985	0.976	1	1	1	1	1	1	1	1	1	1	0.983	0.937	0.937	0.217	0.566	0.998	0.995	0.405	difficult	GRCh38_SimpleRepeat_homopolymer_4to6_slop5;GRCh38_allOtherDifficultregions;GRCh38_gnomAD_InbreedingCoeff_slop1bp_merge1000bp;GRCh38_alldifficultregions	HBQ1;Y_RNA;ENSG00000268836;HBQ1-ENSG00000268836	ENSG00000086506;ENSG00000207243;ENSG00000268836;ENSG00000086506-ENSG00000268836	transcript;transcript;transcript;intergenic_region	ENST00000199708.3;ENST00000384514.1;ENST00000595428.1;ENSG00000086506-ENSG00000268836	protein_coding;misc_RNA;pseudogene;.	MODIFIER;MODIFIER;MODIFIER;MODIFIER	downstream_gene_variant;downstream_gene_variant;downstream_gene_variant;intergenic_region	.	.	.	.	.	.	.	.	.	.	.	.	.	.	.
16	186195	Sniffles2.DEL.5FMF	N	<DEL:-578>	DEL	DEL	-578	368.275	193.948	888	878	10	0.0113	novel	0.485	0.485	common	0.579	0.472	0.482	0.476	0.377	0.489	0.579	0.472	0.488	0.478	0.382	3.22e-06	0.0651	0.279	0.158	0.0508	5.48e-06	0.0651	0.213	0.156	0.049	0.506	0.595	0.59	0.59	0.629	0.466	0.447	0.681	difficult	GRCh38_gclt25orgt65_slop50;GRCh38_AllTandemRepeatsandHomopolymers_slop5;GRCh38_AllTandemRepeats_gt100bp_slop5;GRCh38_allTandemRepeats;GRCh38_SimpleRepeat_homopolymer_4to6_slop5;GRCh38_AllTandemRepeats_201to10000bp_slop5;GRCh38_lowmappabilityall;GRCh38_nonunique_l100_m2_e1;GRCh38_nonunique_l250_m0_e0;GRCh38_chainSelf;GRCh38_alllowmapandsegdupregions;GRCh38_alldifficultregions	ENSG00000268836;LUC7L;ENSG00000268836-LUC7L;ENSG00000268836	ENSG00000268836;ENSG00000007392;ENSG00000268836-ENSG00000007392;ENSG00000268836	transcript;transcript;intergenic_region;transcript	ENST00000595428.1;ENST00000293872.13;ENSG00000268836-ENSG00000007392;ENST00000595428.1	pseudogene;protein_coding;.;pseudogene	MODIFIER;MODIFIER;MODIFIER;MODIFIER	upstream_gene_variant;downstream_gene_variant;intergenic_region;non_coding_transcript_exon_variant	.	.	.	.	.	.	.	.	.	.	.	.	.	.	.
16	186463	Sniffles2.INS.47MF	N	<INS:2238>	INS	INS	2238	269.423	332.038	888	866	22	0.0248	novel	0.00169	0.00169	rare	0.00208	0	0.00298	0.00305	0	0.00116	0	0	0.00309	0.00311	0	1	1	1	1	1	1	1	1	1	1	0	0.997	0	0	0.0904	0.00245	0.00205	0.72	difficult	GRCh38_gclt25orgt65_slop50;GRCh38_AllTandemRepeatsandHomopolymers_slop5;GRCh38_AllTandemRepeats_gt100bp_slop5;GRCh38_allTandemRepeats;GRCh38_SimpleRepeat_homopolymer_4to6_slop5;GRCh38_AllTandemRepeats_201to10000bp_slop5;GRCh38_lowmappabilityall;GRCh38_nonunique_l100_m2_e1;GRCh38_nonunique_l250_m0_e0;GRCh38_chainSelf;GRCh38_alllowmapandsegdupregions;GRCh38_alldifficultregions	ENSG00000268836;LUC7L;ENSG00000268836-LUC7L	ENSG00000268836;ENSG00000007392;ENSG00000268836-ENSG00000007392	transcript;transcript;intergenic_region	ENST00000595428.1;ENST00000293872.13;ENSG00000268836-ENSG00000007392	pseudogene;protein_coding;.	MODIFIER;MODIFIER;MODIFIER	upstream_gene_variant;downstream_gene_variant;intergenic_region	.	.	.	.	.	.	.	.	.	.	.	.	.	.	.
16	186931	Sniffles2.DEL.60MF	N	<DEL:-99>	DEL	DEL	-99	175.496	205.323	888	868	20	0.0225	novel	0.0754	0.0754	common	0.0975	0.118	0.0566	0.0488	0.0526	0.0772	0.1	0.121	0.0572	0.0497	0.0542	0.709	0.22	0.417	1	1	0.484	0.221	0.421	1	1	0.0405	0.806	0.106	0.106	0.434	0.017	0.0579	0.298	difficult	GRCh38_gclt25orgt65_slop50;GRCh38_AllTandemRepeatsandHomopolymers_slop5;GRCh38_AllTandemRepeats_gt100bp_slop5;GRCh38_allTandemRepeats;GRCh38_SimpleRepeat_homopolymer_4to6_slop5;GRCh38_AllTandemRepeats_201to10000bp_slop5;GRCh38_lowmappabilityall;GRCh38_nonunique_l100_m2_e1;GRCh38_nonunique_l250_m0_e0;GRCh38_chainSelf;GRCh38_alllowmapandsegdupregions;GRCh38_alldifficultregions	ENSG00000268836;LUC7L;ENSG00000268836-LUC7L	ENSG00000268836;ENSG00000007392;ENSG00000268836-ENSG00000007392	transcript;transcript;intergenic_region	ENST00000595428.1;ENST00000293872.13;ENSG00000268836-ENSG00000007392	pseudogene;protein_coding;.	MODIFIER;MODIFIER;MODIFIER	upstream_gene_variant;downstream_gene_variant;intergenic_region	.	.	.	.	.	.	.	.	.	.	.	.	.	.	.
16	187140	Sniffles2.INS.4AMF	N	<INS:152>	INS	INS	152	186.884	86.157	888	873	15	0.0169	novel	0.022	0.022	low_frequency	0.0145	0.0104	0.0208	0.0213	0.0439	0.0223	0.015	0.0106	0.0212	0.0215	0.0444	1	1	1	1	1	1	1	1	1	1	0.00845	0.941	0.0256	0.0256	0.431	0.00274	0.0098	0.323	difficult	GRCh38_gclt25orgt65_slop50;GRCh38_AllTandemRepeatsandHomopolymers_slop5;GRCh38_AllTandemRepeats_gt100bp_slop5;GRCh38_allTandemRepeats;GRCh38_SimpleRepeat_homopolymer_4to6_slop5;GRCh38_AllTandemRepeats_201to10000bp_slop5;GRCh38_lowmappabilityall;GRCh38_nonunique_l100_m2_e1;GRCh38_chainSelf;GRCh38_alllowmapandsegdupregions;GRCh38_alldifficultregions	ENSG00000268836;LUC7L;ENSG00000268836-LUC7L	ENSG00000268836;ENSG00000007392;ENSG00000268836-ENSG00000007392	transcript;transcript;intergenic_region	ENST00000595428.1;ENST00000293872.13;ENSG00000268836-ENSG00000007392	pseudogene;protein_coding;.	MODIFIER;MODIFIER;MODIFIER	upstream_gene_variant;downstream_gene_variant;intergenic_region	.	.	.	.	.	.	.	.	.	.	.	.	.	.	.
16	193184	Sniffles2.DEL.61MF	N	<DEL:-654>	DEL	DEL	-654	150.975	201.813	888	869	19	0.0214	known	0.00394	0.00394	rare	0.0124	0	0	0	0.00292	0.00403	0.0129	0	0	0	0.00298	1	1	1	1	1	1	1	1	1	1	0.00282	0.995	0.571	0.571	0.761	2.05e-06	0.000474	0.137	confident	GRCh38_AllHomopolymers_gt6bp_imperfectgt10bp_slop5;GRCh38_AllTandemRepeatsandHomopolymers_slop5;GRCh38_SimpleRepeat_homopolymer_gt11_slop5;GRCh38_SimpleRepeat_homopolymer_7to11_slop5;GRCh38_SimpleRepeat_homopolymer_4to6_slop5;GRCh38_SimpleRepeat_imperfecthomopolgt10_slop5;GRCh38_lowmappabilityall;GRCh38_nonunique_l100_m2_e1;GRCh38_alllowmapandsegdupregions;GRCh38_alldifficultregions;GRCh38_notinalldifficultregions	LUC7L	ENSG00000007392	transcript	ENST00000293872.13	protein_coding	MODIFIER	intron_variant	LUC7L	ENSG00000007392	transcript	ENST00000293872.13	protein_coding	MODIFIER	intron_variant	Mean_corpuscular_hemoglobin_concentration,Mean_corpuscular_hemoglobin_concentration,Mean_corpuscular_hemoglobin_concentration,Mean_corpuscular_hemoglobin_concentration	3e-39,2e-11,3e-39,2e-11	0.0248889,0.0236629,0.0248889,0.0236629	LUC7L,LUC7L,LUC7L,LUC7L	3.28885e+31	.	.	.
16	199859	Sniffles2.DEL.77MF	N	<DEL:-52>	DEL	DEL	-52	102.781	378.838	888	876	12	0.0135	novel	0.00282	0.00282	rare	0	0	0.00298	0	0.0117	0.00285	0	0	0.00303	0	0.0118	1	1	1	1	0.0176	1	1	1	1	0.0178	0.00169	0.992	0	0	0.508	0.000293	0.000389	0.706	confident	GRCh38_chainSelf;GRCh38_notinalldifficultregions	LUC7L	ENSG00000007392	transcript	ENST00000293872.13	protein_coding	MODIFIER	intron_variant	LUC7L	ENSG00000007392	transcript	ENST00000293872.13	protein_coding	MODIFIER	intron_variant	.	.	.	.	.	.	.	.
16	238521	Sniffles2.DEL.7DMF	N	<DEL:-3151>	DEL	DEL	-3151	0	0	888	858	30	0.0338	known	0.00282	0.00282	rare	0	0	0	0	0.0146	0.00291	0	0	0	0	0.0154	1	1	1	1	1	1	1	1	1	1	0.00169	0.995	0.4	0.4	0.611	0.000149	0.000349	0.367	confident	GRCh38_AllHomopolymers_gt6bp_imperfectgt10bp_slop5;GRCh38_AllTandemRepeatsandHomopolymers_slop5;GRCh38_SimpleRepeat_homopolymer_gt11_slop5;GRCh38_SimpleRepeat_homopolymer_gt20_slop5;GRCh38_AllTandemRepeats_gt100bp_slop5;GRCh38_allTandemRepeats;GRCh38_SimpleRepeat_homopolymer_7to11_slop5;GRCh38_SimpleRepeat_homopolymer_4to6_slop5;GRCh38_SimpleRepeat_imperfecthomopolgt20_slop5;GRCh38_AllTandemRepeats_201to10000bp_slop5;GRCh38_SimpleRepeat_imperfecthomopolgt10_slop5;GRCh38_lowmappabilityall;GRCh38_nonunique_l100_m2_e1;GRCh38_allOtherDifficultregions;GRCh38_gnomAD_InbreedingCoeff_slop1bp_merge1000bp;GRCh38_alllowmapandsegdupregions;GRCh38_alldifficultregions;GRCh38_notinalldifficultregions	FAM234A	ENSG00000167930	transcript	ENST00000301678.7	protein_coding	MODIFIER	intron_variant	FAM234A	ENSG00000167930	transcript	ENST00000301678.7	protein_coding	MODIFIER	intron_variant	Hemoglobin_A1c_levels,Mean_corpuscular_hemoglobin_concentration	1e-24,2e-10	0.0218,1.41991	.,ITFG3	3459403932888490	Promoter	Transcription Start Site;Transcription Start Site;Transcription Start Site;Transcription Start Site;Transcription Start Site;Transcription Start Site;Transcription Start Site	.
16	239176	Sniffles2.INS.6EMF	N	<INS:1014>	INS	INS	1014	77.932	31.412	888	887	1	0.00113	novel	0.988	0.012	low_frequency	0.986	0.996	0.994	0.994	0.974	0.988	0.986	0.996	0.994	0.994	0.974	1	1	1	1	1	1	1	1	1	1	0.993	0.967	0.967	0.0952	0.538	0.996	0.993	0.606	difficult	GRCh38_AllTandemRepeatsandHomopolymers_slop5;GRCh38_AllTandemRepeats_gt100bp_slop5;GRCh38_allTandemRepeats;GRCh38_AllTandemRepeats_201to10000bp_slop5;GRCh38_alldifficultregions	FAM234A	ENSG00000167930	transcript	ENST00000301678.7	protein_coding	MODIFIER	intron_variant	FAM234A	ENSG00000167930	transcript	ENST00000301678.7	protein_coding	MODIFIER	intron_variant	.	.	.	.	.	.	.	.
16	239176	Sniffles2.INS.6FMF	N	<INS:2024>	INS	INS	2024	56.615	12.405	888	855	33	0.0372	novel	0.00113	0.00113	rare	0	0.00347	0	0	0.00292	0.00117	0	0.00357	0	0	0.00307	1	1	1	1	1	1	1	1	1	1	0	0.998	0	0	0.0493	3.07e-05	7.77e-05	0.3	difficult	GRCh38_AllTandemRepeatsandHomopolymers_slop5;GRCh38_AllTandemRepeats_gt100bp_slop5;GRCh38_allTandemRepeats;GRCh38_AllTandemRepeats_201to10000bp_slop5;GRCh38_alldifficultregions	FAM234A	ENSG00000167930	transcript	ENST00000301678.7	protein_coding	MODIFIER	intron_variant	FAM234A	ENSG00000167930	transcript	ENST00000301678.7	protein_coding	MODIFIER	intron_variant	.	.	.	.	.	.	.	.
16	244856	Sniffles2.INS.70MF	N	<INS:56>	INS	INS	56	66.018	330.757	888	857	31	0.0349	novel	0.00451	0.00451	rare	0	0.0139	0	0.00915	0.00292	0.00467	0	0.0143	0	0.00949	0.00307	1	1	1	1	1	1	1	1	1	1	0.00113	0.989	0	0	0.254	0.0092	0.0173	0.426	difficult	GRCh38_AllHomopolymers_gt6bp_imperfectgt10bp_slop5;GRCh38_AllTandemRepeatsandHomopolymers_slop5;GRCh38_SimpleRepeat_homopolymer_7to11_slop5;GRCh38_lowmappabilityall;GRCh38_nonunique_l100_m2_e1;GRCh38_alllowmapandsegdupregions;GRCh38_alldifficultregions	FAM234A	ENSG00000167930	transcript	ENST00000301678.7	protein_coding	MODIFIER	intron_variant	FAM234A	ENSG00000167930	transcript	ENST00000301678.7	protein_coding	MODIFIER	intron_variant	.	.	.	.	.	Enhancer	.	.
16	246451	Sniffles2.DEL.7FMF	N	<DEL:-3526>	DEL	DEL	-3526	2.236	2.236	888	860	28	0.0315	known	0.00394	0.00394	rare	0.0145	0	0	0	0	0.00407	0.015	0	0	0	0	1	1	1	1	1	1	1	1	1	1	0.00394	1	1	1	0.837	0.000657	0.000665	0.846	confident	GRCh38_gclt25orgt65_slop50;GRCh38_AllHomopolymers_gt6bp_imperfectgt10bp_slop5;GRCh38_AllTandemRepeatsandHomopolymers_slop5;GRCh38_SimpleRepeat_homopolymer_gt11_slop5;GRCh38_AllTandemRepeats_gt100bp_slop5;GRCh38_allTandemRepeats;GRCh38_SimpleRepeat_homopolymer_7to11_slop5;GRCh38_SimpleRepeat_homopolymer_4to6_slop5;GRCh38_AllTandemRepeats_lt51bp_slop5;GRCh38_SimpleRepeat_imperfecthomopolgt20_slop5;GRCh38_AllTandemRepeats_201to10000bp_slop5;GRCh38_SimpleRepeat_imperfecthomopolgt10_slop5;GRCh38_lowmappabilityall;GRCh38_nonunique_l100_m2_e1;GRCh38_alllowmapandsegdupregions;GRCh38_alldifficultregions;GRCh38_notinalldifficultregions	FAM234A;FAM234A;FAM234A;FAM234A	ENSG00000167930;ENSG00000167930;ENSG00000167930;ENSG00000167930	transcript;transcript;transcript;transcript	ENST00000301678.7;ENST00000301678.7;ENST00000301678.7;ENST00000301678.7	protein_coding;protein_coding;protein_coding;protein_coding	HIGH;HIGH;LOW;MODIFIER	splice_acceptor_variant&splice_donor_variant&5_prime_UTR_truncation&exon_loss_variant&splice_region_variant&intron_variant;splice_acceptor_variant&splice_donor_variant&splice_region_variant&5_prime_UTR_variant&intron_variant;splice_region_variant;non_coding_transcript_variant	FAM234A;FAM234A;FAM234A;FAM234A	ENSG00000167930;ENSG00000167930;ENSG00000167930;ENSG00000167930	transcript;transcript;transcript;transcript	ENST00000301678.7;ENST00000301678.7;ENST00000301678.7;ENST00000301678.7	protein_coding;protein_coding;protein_coding;protein_coding	HIGH;HIGH;LOW;MODIFIER	splice_acceptor_variant&splice_donor_variant&5_prime_UTR_truncation&exon_loss_variant&splice_region_variant&intron_variant;splice_acceptor_variant&splice_donor_variant&splice_region_variant&5_prime_UTR_variant&intron_variant;splice_region_variant;non_coding_transcript_variant	Mean_corpuscular_hemoglobin,Mean_corpuscular_hemoglobin,Mean_corpuscular_hemoglobin,Mean_corpuscular_hemoglobin_concentration,Mean_corpuscular_hemoglobin_concentration,Mean_corpuscular_hemoglobin_concentration,Mean_corpuscular_volume,Mean_corpuscular_volume,Red_blood_cell_count,Mean_corpuscular_volume,Red_blood_cell_traits__multivariate_analysis_,Red_cell_distribution_width,Red_blood_cell_traits__multivariate_analysis_,Red_cell_distribution_width,Mean_corpuscular_hemoglobin,Mean_corpuscular_hemoglobin,Mean_corpuscular_hemoglobin,Mean_corpuscular_hemoglobin_concentration,Mean_corpuscular_hemoglobin_concentration,Mean_corpuscular_hemoglobin_concentration,Mean_corpuscular_volume,Mean_corpuscular_volume,Red_blood_cell_count,Mean_corpuscular_volume,Red_blood_cell_traits__multivariate_analysis_,Red_cell_distribution_width,Red_blood_cell_traits__multivariate_analysis_,Red_cell_distribution_width,Mean_corpuscular_hemoglobin,Mean_corpuscular_hemoglobin,Mean_corpuscular_hemoglobin,Mean_corpuscular_hemoglobin_concentration,Mean_corpuscular_hemoglobin_concentration,Mean_corpuscular_hemoglobin_concentration,Mean_corpuscular_volume,Mean_corpuscular_volume,Red_blood_cell_count,Mean_corpuscular_volume,Red_blood_cell_traits__multivariate_analysis_,Red_cell_distribution_width,Red_blood_cell_traits__multivariate_analysis_,Red_cell_distribution_width,Mean_corpuscular_hemoglobin,Mean_corpuscular_hemoglobin,Mean_corpuscular_hemoglobin,Mean_corpuscular_hemoglobin_concentration,Mean_corpuscular_hemoglobin_concentration,Mean_corpuscular_hemoglobin_concentration,Mean_corpuscular_volume,Mean_corpuscular_volume,Red_blood_cell_count,Mean_corpuscular_volume,Red_blood_cell_traits__multivariate_analysis_,Red_cell_distribution_width,Red_blood_cell_traits__multivariate_analysis_,Red_cell_distribution_width,Mean_corpuscular_hemoglobin,Mean_corpuscular_hemoglobin,Mean_corpuscular_hemoglobin,Mean_corpuscular_hemoglobin_concentration,Mean_corpuscular_hemoglobin_concentration,Mean_corpuscular_hemoglobin_concentration,Mean_corpuscular_volume,Mean_corpuscular_volume,Red_blood_cell_count,Mean_corpuscular_volume,Red_blood_cell_traits__multivariate_analysis_,Red_cell_distribution_width,Red_blood_cell_traits__multivariate_analysis_,Red_cell_distribution_width,Mean_corpuscular_hemoglobin,Mean_corpuscular_hemoglobin,Mean_corpuscular_hemoglobin,Mean_corpuscular_hemoglobin_concentration,Mean_corpuscular_hemoglobin_concentration,Mean_corpuscular_hemoglobin_concentration,Mean_corpuscular_volume,Mean_corpuscular_volume,Red_blood_cell_count,Mean_corpuscular_volume,Red_blood_cell_traits__multivariate_analysis_,Red_cell_distribution_width,Red_blood_cell_traits__multivariate_analysis_,Red_cell_distribution_width,Mean_corpuscular_hemoglobin,Mean_corpuscular_hemoglobin,Mean_corpuscular_hemoglobin,Mean_corpuscular_hemoglobin_concentration,Mean_corpuscular_hemoglobin_concentration,Mean_corpuscular_hemoglobin_concentration,Mean_corpuscular_volume,Mean_corpuscular_volume,Red_blood_cell_count,Mean_corpuscular_volume,Red_blood_cell_traits__multivariate_analysis_,Red_cell_distribution_width,Red_blood_cell_traits__multivariate_analysis_,Red_cell_distribution_width,Mean_corpuscular_hemoglobin,Mean_corpuscular_hemoglobin,Mean_corpuscular_hemoglobin,Mean_corpuscular_hemoglobin_concentration,Mean_corpuscular_hemoglobin_concentration,Mean_corpuscular_hemoglobin_concentration,Mean_corpuscular_volume,Mean_corpuscular_volume,Red_blood_cell_count,Mean_corpuscular_volume,Red_blood_cell_traits__multivariate_analysis_,Red_cell_distribution_width,Red_blood_cell_traits__multivariate_analysis_,Red_cell_distribution_width,Mean_corpuscular_hemoglobin,Mean_corpuscular_hemoglobin,Mean_corpuscular_hemoglobin,Mean_corpuscular_hemoglobin_concentration,Mean_corpuscular_hemoglobin_concentration,Mean_corpuscular_hemoglobin_concentration,Mean_corpuscular_volume,Mean_corpuscular_volume,Red_blood_cell_count,Mean_corpuscular_volume,Red_blood_cell_traits__multivariate_analysis_,Red_cell_distribution_width,Red_blood_cell_traits__multivariate_analysis_,Red_cell_distribution_width,Mean_corpuscular_hemoglobin,Mean_corpuscular_hemoglobin,Mean_corpuscular_hemoglobin,Mean_corpuscular_hemoglobin_concentration,Mean_corpuscular_hemoglobin_concentration,Mean_corpuscular_hemoglobin_concentration,Mean_corpuscular_volume,Mean_corpuscular_volume,Red_blood_cell_count,Mean_corpuscular_volume,Red_blood_cell_traits__multivariate_analysis_,Red_cell_distribution_width,Red_blood_cell_traits__multivariate_analysis_,Red_cell_distribution_width,Mean_corpuscular_hemoglobin,Mean_corpuscular_hemoglobin,Mean_corpuscular_hemoglobin,Mean_corpuscular_hemoglobin_concentration,Mean_corpuscular_hemoglobin_concentration,Mean_corpuscular_hemoglobin_concentration,Mean_corpuscular_volume,Mean_corpuscular_volume,Red_blood_cell_count,Mean_corpuscular_volume,Red_blood_cell_traits__multivariate_analysis_,Red_cell_distribution_width,Red_blood_cell_traits__multivariate_analysis_,Red_cell_distribution_width,Mean_corpuscular_hemoglobin,Mean_corpuscular_hemoglobin,Mean_corpuscular_hemoglobin,Mean_corpuscular_hemoglobin_concentration,Mean_corpuscular_hemoglobin_concentration,Mean_corpuscular_hemoglobin_concentration,Mean_corpuscular_volume,Mean_corpuscular_volume,Red_blood_cell_count,Mean_corpuscular_volume,Red_blood_cell_traits__multivariate_analysis_,Red_cell_distribution_width,Red_blood_cell_traits__multivariate_analysis_,Red_cell_distribution_width,Mean_corpuscular_hemoglobin,Mean_corpuscular_hemoglobin,Mean_corpuscular_hemoglobin,Mean_corpuscular_hemoglobin_concentration,Mean_corpuscular_hemoglobin_concentration,Mean_corpuscular_hemoglobin_concentration,Mean_corpuscular_volume,Mean_corpuscular_volume,Red_blood_cell_count,Mean_corpuscular_volume,Red_blood_cell_traits__multivariate_analysis_,Red_cell_distribution_width,Red_blood_cell_traits__multivariate_analysis_,Red_cell_distribution_width,Mean_corpuscular_hemoglobin,Mean_corpuscular_hemoglobin,Mean_corpuscular_hemoglobin,Mean_corpuscular_hemoglobin_concentration,Mean_corpuscular_hemoglobin_concentration,Mean_corpuscular_hemoglobin_concentration,Mean_corpuscular_volume,Mean_corpuscular_volume,Red_blood_cell_count,Mean_corpuscular_volume,Red_blood_cell_traits__multivariate_analysis_,Red_cell_distribution_width,Red_blood_cell_traits__multivariate_analysis_,Red_cell_distribution_width,Mean_corpuscular_volume,Mean_corpuscular_hemoglobin,Hemoglobin_concentration,Red_blood_cell_count,Mean_corpuscular_volume,Mean_corpuscular_hemoglobin,Mean_corpuscular_hemoglobin_concentration,Blood_cell_traits__multivariate_analysis_,Mean_corpuscular_hemoglobin,Hemoglobin_concentration,Mean_corpuscular_hemoglobin_concentration,Mean_corpuscular_volume,Red_blood_cell_count,Red_blood_cell_count,Red_cell_distribution_width,Mean_corpuscular_volume,Red_cell_distribution_width,Mean_corpuscular_hemoglobin_concentration,Mean_corpuscular_hemoglobin,Hemoglobin,Red_blood_cell_count,Mean_corpuscular_volume,Mean_corpuscular_hemoglobin,Hemoglobin_concentration,Red_blood_cell_count,Mean_corpuscular_volume,Mean_corpuscular_hemoglobin,Mean_corpuscular_hemoglobin_concentration,Blood_cell_traits__multivariate_analysis_,Mean_corpuscular_hemoglobin,Hemoglobin_concentration,Mean_corpuscular_hemoglobin_concentration,Mean_corpuscular_volume,Red_blood_cell_count,Red_blood_cell_count,Red_cell_distribution_width,Mean_corpuscular_volume,Red_cell_distribution_width,Mean_corpuscular_hemoglobin_concentration,Mean_corpuscular_hemoglobin,Hemoglobin,Red_blood_cell_count,Mean_corpuscular_volume,Mean_corpuscular_hemoglobin,Hemoglobin_concentration,Red_blood_cell_count,Mean_corpuscular_volume,Mean_corpuscular_hemoglobin,Mean_corpuscular_hemoglobin_concentration,Blood_cell_traits__multivariate_analysis_,Mean_corpuscular_hemoglobin,Hemoglobin_concentration,Mean_corpuscular_hemoglobin_concentration,Mean_corpuscular_volume,Red_blood_cell_count,Red_blood_cell_count,Red_cell_distribution_width,Mean_corpuscular_volume,Red_cell_distribution_width,Mean_corpuscular_hemoglobin_concentration,Mean_corpuscular_hemoglobin,Hemoglobin,Red_blood_cell_count,Mean_corpuscular_volume,Mean_corpuscular_hemoglobin,Hemoglobin_concentration,Red_blood_cell_count,Mean_corpuscular_volume,Mean_corpuscular_hemoglobin,Mean_corpuscular_hemoglobin_concentration,Blood_cell_traits__multivariate_analysis_,Mean_corpuscular_hemoglobin,Hemoglobin_concentration,Mean_corpuscular_hemoglobin_concentration,Mean_corpuscular_volume,Red_blood_cell_count,Red_blood_cell_count,Red_cell_distribution_width,Mean_corpuscular_volume,Red_cell_distribution_width,Mean_corpuscular_hemoglobin_concentration,Mean_corpuscular_hemoglobin,Hemoglobin,Red_blood_cell_count,Mean_corpuscular_volume,Mean_corpuscular_hemoglobin,Hemoglobin_concentration,Red_blood_cell_count,Mean_corpuscular_volume,Mean_corpuscular_hemoglobin,Mean_corpuscular_hemoglobin_concentration,Blood_cell_traits__multivariate_analysis_,Mean_corpuscular_hemoglobin,Hemoglobin_concentration,Mean_corpuscular_hemoglobin_concentration,Mean_corpuscular_volume,Red_blood_cell_count,Red_blood_cell_count,Red_cell_distribution_width,Mean_corpuscular_volume,Red_cell_distribution_width,Mean_corpuscular_hemoglobin_concentration,Mean_corpuscular_hemoglobin,Hemoglobin,Red_blood_cell_count,Mean_corpuscular_volume,Mean_corpuscular_hemoglobin,Hemoglobin_concentration,Red_blood_cell_count,Mean_corpuscular_volume,Mean_corpuscular_hemoglobin,Mean_corpuscular_hemoglobin_concentration,Blood_cell_traits__multivariate_analysis_,Mean_corpuscular_hemoglobin,Hemoglobin_concentration,Mean_corpuscular_hemoglobin_concentration,Mean_corpuscular_volume,Red_blood_cell_count,Red_blood_cell_count,Red_cell_distribution_width,Mean_corpuscular_volume,Red_cell_distribution_width,Mean_corpuscular_hemoglobin_concentration,Mean_corpuscular_hemoglobin,Hemoglobin,Red_blood_cell_count,Mean_corpuscular_volume,Mean_corpuscular_hemoglobin,Hemoglobin_concentration,Red_blood_cell_count,Mean_corpuscular_volume,Mean_corpuscular_hemoglobin,Mean_corpuscular_hemoglobin_concentration,Blood_cell_traits__multivariate_analysis_,Mean_corpuscular_hemoglobin,Hemoglobin_concentration,Mean_corpuscular_hemoglobin_concentration,Mean_corpuscular_volume,Red_blood_cell_count,Red_blood_cell_count,Red_cell_distribution_width,Mean_corpuscular_volume,Red_cell_distribution_width,Mean_corpuscular_hemoglobin_concentration,Mean_corpuscular_hemoglobin,Hemoglobin,Red_blood_cell_count,Mean_corpuscular_volume,Mean_corpuscular_hemoglobin,Hemoglobin_concentration,Red_blood_cell_count,Mean_corpuscular_volume,Mean_corpuscular_hemoglobin,Mean_corpuscular_hemoglobin_concentration,Blood_cell_traits__multivariate_analysis_,Mean_corpuscular_hemoglobin,Hemoglobin_concentration,Mean_corpuscular_hemoglobin_concentration,Mean_corpuscular_volume,Red_blood_cell_count,Red_blood_cell_count,Red_cell_distribution_width,Mean_corpuscular_volume,Red_cell_distribution_width,Mean_corpuscular_hemoglobin_concentration,Mean_corpuscular_hemoglobin,Hemoglobin,Red_blood_cell_count,Mean_corpuscular_volume,Mean_corpuscular_hemoglobin,Hemoglobin_concentration,Red_blood_cell_count,Mean_corpuscular_volume,Mean_corpuscular_hemoglobin,Mean_corpuscular_hemoglobin_concentration,Blood_cell_traits__multivariate_analysis_,Mean_corpuscular_hemoglobin,Hemoglobin_concentration,Mean_corpuscular_hemoglobin_concentration,Mean_corpuscular_volume,Red_blood_cell_count,Red_blood_cell_count,Red_cell_distribution_width,Mean_corpuscular_volume,Red_cell_distribution_width,Mean_corpuscular_hemoglobin_concentration,Mean_corpuscular_hemoglobin,Hemoglobin,Red_blood_cell_count,Mean_corpuscular_volume,Mean_corpuscular_hemoglobin,Hemoglobin_concentration,Red_blood_cell_count,Mean_corpuscular_volume,Mean_corpuscular_hemoglobin,Mean_corpuscular_hemoglobin_concentration,Blood_cell_traits__multivariate_analysis_,Mean_corpuscular_hemoglobin,Hemoglobin_concentration,Mean_corpuscular_hemoglobin_concentration,Mean_corpuscular_volume,Red_blood_cell_count,Red_blood_cell_count,Red_cell_distribution_width,Mean_corpuscular_volume,Red_cell_distribution_width,Mean_corpuscular_hemoglobin_concentration,Mean_corpuscular_hemoglobin,Hemoglobin,Red_blood_cell_count,Mean_corpuscular_volume,Mean_corpuscular_hemoglobin,Hemoglobin_concentration,Red_blood_cell_count,Mean_corpuscular_volume,Mean_corpuscular_hemoglobin,Mean_corpuscular_hemoglobin_concentration,Blood_cell_traits__multivariate_analysis_,Mean_corpuscular_hemoglobin,Hemoglobin_concentration,Mean_corpuscular_hemoglobin_concentration,Mean_corpuscular_volume,Red_blood_cell_count,Red_blood_cell_count,Red_cell_distribution_width,Mean_corpuscular_volume,Red_cell_distribution_width,Mean_corpuscular_hemoglobin_concentration,Mean_corpuscular_hemoglobin,Hemoglobin,Red_blood_cell_count,Mean_corpuscular_volume,Mean_corpuscular_hemoglobin,Hemoglobin_concentration,Red_blood_cell_count,Mean_corpuscular_volume,Mean_corpuscular_hemoglobin,Mean_corpuscular_hemoglobin_concentration,Blood_cell_traits__multivariate_analysis_,Mean_corpuscular_hemoglobin,Hemoglobin_concentration,Mean_corpuscular_hemoglobin_concentration,Mean_corpuscular_volume,Red_blood_cell_count,Red_blood_cell_count,Red_cell_distribution_width,Mean_corpuscular_volume,Red_cell_distribution_width,Mean_corpuscular_hemoglobin_concentration,Mean_corpuscular_hemoglobin,Hemoglobin,Red_blood_cell_count,Mean_corpuscular_volume,Mean_corpuscular_hemoglobin,Hemoglobin_concentration,Red_blood_cell_count,Mean_corpuscular_volume,Mean_corpuscular_hemoglobin,Mean_corpuscular_hemoglobin_concentration,Blood_cell_traits__multivariate_analysis_,Mean_corpuscular_hemoglobin,Hemoglobin_concentration,Mean_corpuscular_hemoglobin_concentration,Mean_corpuscular_volume,Red_blood_cell_count,Red_blood_cell_count,Red_cell_distribution_width,Mean_corpuscular_volume,Red_cell_distribution_width,Mean_corpuscular_hemoglobin_concentration,Mean_corpuscular_hemoglobin,Hemoglobin,Red_blood_cell_count,Mean_corpuscular_volume,Mean_corpuscular_hemoglobin,Hemoglobin_concentration,Red_blood_cell_count,Mean_corpuscular_volume,Mean_corpuscular_hemoglobin,Mean_corpuscular_hemoglobin_concentration,Blood_cell_traits__multivariate_analysis_,Mean_corpuscular_hemoglobin,Hemoglobin_concentration,Mean_corpuscular_hemoglobin_concentration,Mean_corpuscular_volume,Red_blood_cell_count,Red_blood_cell_count,Red_cell_distribution_width,Mean_corpuscular_volume,Red_cell_distribution_width,Mean_corpuscular_hemoglobin_concentration,Mean_corpuscular_hemoglobin,Hemoglobin,Red_blood_cell_count,Mean_corpuscular_volume,Mean_corpuscular_hemoglobin,Hemoglobin_concentration,Red_blood_cell_count,Mean_corpuscular_volume,Mean_corpuscular_hemoglobin,Mean_corpuscular_hemoglobin_concentration,Blood_cell_traits__multivariate_analysis_,Mean_corpuscular_hemoglobin,Hemoglobin_concentration,Mean_corpuscular_hemoglobin_concentration,Mean_corpuscular_volume,Red_blood_cell_count,Red_blood_cell_count,Red_cell_distribution_width,Mean_corpuscular_volume,Red_cell_distribution_width,Mean_corpuscular_hemoglobin_concentration,Mean_corpuscular_hemoglobin,Hemoglobin,Red_blood_cell_count,Mean_corpuscular_volume,Mean_corpuscular_hemoglobin,Hemoglobin_concentration,Red_blood_cell_count,Mean_corpuscular_volume,Mean_corpuscular_hemoglobin,Mean_corpuscular_hemoglobin_concentration,Blood_cell_traits__multivariate_analysis_,Mean_corpuscular_hemoglobin,Hemoglobin_concentration,Mean_corpuscular_hemoglobin_concentration,Mean_corpuscular_volume,Red_blood_cell_count,Red_blood_cell_count,Red_cell_distribution_width,Mean_corpuscular_volume,Red_cell_distribution_width,Mean_corpuscular_hemoglobin_concentration,Mean_corpuscular_hemoglobin,Hemoglobin,Red_blood_cell_count,Mean_corpuscular_volume,Mean_corpuscular_hemoglobin,Hemoglobin_concentration,Red_blood_cell_count,Mean_corpuscular_volume,Mean_corpuscular_hemoglobin,Mean_corpuscular_hemoglobin_concentration,Blood_cell_traits__multivariate_analysis_,Mean_corpuscular_hemoglobin,Hemoglobin_concentration,Mean_corpuscular_hemoglobin_concentration,Mean_corpuscular_volume,Red_blood_cell_count,Red_blood_cell_count,Red_cell_distribution_width,Mean_corpuscular_volume,Red_cell_distribution_width,Mean_corpuscular_hemoglobin_concentration,Mean_corpuscular_hemoglobin,Hemoglobin,Red_blood_cell_count,Mean_corpuscular_volume,Mean_corpuscular_hemoglobin,Hemoglobin_concentration,Red_blood_cell_count,Mean_corpuscular_volume,Mean_corpuscular_hemoglobin,Mean_corpuscular_hemoglobin_concentration,Blood_cell_traits__multivariate_analysis_,Mean_corpuscular_hemoglobin,Hemoglobin_concentration,Mean_corpuscular_hemoglobin_concentration,Mean_corpuscular_volume,Red_blood_cell_count,Red_blood_cell_count,Red_cell_distribution_width,Mean_corpuscular_volume,Red_cell_distribution_width,Mean_corpuscular_hemoglobin_concentration,Mean_corpuscular_hemoglobin,Hemoglobin,Red_blood_cell_count,Mean_corpuscular_volume,Mean_corpuscular_hemoglobin,Hemoglobin_concentration,Red_blood_cell_count,Mean_corpuscular_volume,Mean_corpuscular_hemoglobin,Mean_corpuscular_hemoglobin_concentration,Blood_cell_traits__multivariate_analysis_,Mean_corpuscular_hemoglobin,Hemoglobin_concentration,Mean_corpuscular_hemoglobin_concentration,Mean_corpuscular_volume,Red_blood_cell_count,Red_blood_cell_count,Red_cell_distribution_width,Mean_corpuscular_volume,Red_cell_distribution_width,Mean_corpuscular_hemoglobin_concentration,Mean_corpuscular_hemoglobin,Hemoglobin,Red_blood_cell_count,Mean_corpuscular_volume,Mean_corpuscular_hemoglobin,Hemoglobin_concentration,Red_blood_cell_count,Mean_corpuscular_volume,Mean_corpuscular_hemoglobin,Mean_corpuscular_hemoglobin_concentration,Blood_cell_traits__multivariate_analysis_,Mean_corpuscular_hemoglobin,Hemoglobin_concentration,Mean_corpuscular_hemoglobin_concentration,Mean_corpuscular_volume,Red_blood_cell_count,Red_blood_cell_count,Red_cell_distribution_width,Mean_corpuscular_volume,Red_cell_distribution_width,Mean_corpuscular_hemoglobin_concentration,Mean_corpuscular_hemoglobin,Hemoglobin,Red_blood_cell_count,Mean_corpuscular_volume,Mean_corpuscular_hemoglobin,Hemoglobin_concentration,Red_blood_cell_count,Mean_corpuscular_volume,Mean_corpuscular_hemoglobin,Mean_corpuscular_hemoglobin_concentration,Blood_cell_traits__multivariate_analysis_,Mean_corpuscular_hemoglobin,Hemoglobin_concentration,Mean_corpuscular_hemoglobin_concentration,Mean_corpuscular_volume,Red_blood_cell_count,Red_blood_cell_count,Red_cell_distribution_width,Mean_corpuscular_volume,Red_cell_distribution_width,Mean_corpuscular_hemoglobin_concentration,Mean_corpuscular_hemoglobin,Hemoglobin,Red_blood_cell_count,Red_blood_cell_traits,Mean_corpuscular_hemoglobin,Red_blood_cell_count,Mean_corpuscular_volume,Mean_corpuscular_hemoglobin_concentration,Hemoglobin_levels,Red_blood_cell_traits,Mean_corpuscular_hemoglobin,Red_blood_cell_count,Mean_corpuscular_volume,Mean_corpuscular_hemoglobin_concentration,Hemoglobin_levels,Red_blood_cell_traits,Mean_corpuscular_hemoglobin,Red_blood_cell_count,Mean_corpuscular_volume,Mean_corpuscular_hemoglobin_concentration,Hemoglobin_levels,Red_blood_cell_traits,Mean_corpuscular_hemoglobin,Red_blood_cell_count,Mean_corpuscular_volume,Mean_corpuscular_hemoglobin_concentration,Hemoglobin_levels,Red_blood_cell_traits,Mean_corpuscular_hemoglobin,Red_blood_cell_count,Mean_corpuscular_volume,Mean_corpuscular_hemoglobin_concentration,Hemoglobin_levels,Red_blood_cell_traits,Mean_corpuscular_hemoglobin,Red_blood_cell_count,Mean_corpuscular_volume,Mean_corpuscular_hemoglobin_concentration,Hemoglobin_levels	8e-23,6e-16,3e-10,2e-11,1e-06,1e-07,2e-16,2e-11,1e-08,7e-08,1e-11,2e-09,3e-09,2e-06,8e-23,6e-16,3e-10,2e-11,1e-06,1e-07,2e-16,2e-11,1e-08,7e-08,1e-11,2e-09,3e-09,2e-06,8e-23,6e-16,3e-10,2e-11,1e-06,1e-07,2e-16,2e-11,1e-08,7e-08,1e-11,2e-09,3e-09,2e-06,8e-23,6e-16,3e-10,2e-11,1e-06,1e-07,2e-16,2e-11,1e-08,7e-08,1e-11,2e-09,3e-09,2e-06,8e-23,6e-16,3e-10,2e-11,1e-06,1e-07,2e-16,2e-11,1e-08,7e-08,1e-11,2e-09,3e-09,2e-06,8e-23,6e-16,3e-10,2e-11,1e-06,1e-07,2e-16,2e-11,1e-08,7e-08,1e-11,2e-09,3e-09,2e-06,8e-23,6e-16,3e-10,2e-11,1e-06,1e-07,2e-16,2e-11,1e-08,7e-08,1e-11,2e-09,3e-09,2e-06,8e-23,6e-16,3e-10,2e-11,1e-06,1e-07,2e-16,2e-11,1e-08,7e-08,1e-11,2e-09,3e-09,2e-06,8e-23,6e-16,3e-10,2e-11,1e-06,1e-07,2e-16,2e-11,1e-08,7e-08,1e-11,2e-09,3e-09,2e-06,8e-23,6e-16,3e-10,2e-11,1e-06,1e-07,2e-16,2e-11,1e-08,7e-08,1e-11,2e-09,3e-09,2e-06,8e-23,6e-16,3e-10,2e-11,1e-06,1e-07,2e-16,2e-11,1e-08,7e-08,1e-11,2e-09,3e-09,2e-06,8e-23,6e-16,3e-10,2e-11,1e-06,1e-07,2e-16,2e-11,1e-08,7e-08,1e-11,2e-09,3e-09,2e-06,8e-23,6e-16,3e-10,2e-11,1e-06,1e-07,2e-16,2e-11,1e-08,7e-08,1e-11,2e-09,3e-09,2e-06,8e-23,6e-16,3e-10,2e-11,1e-06,1e-07,2e-16,2e-11,1e-08,7e-08,1e-11,2e-09,3e-09,2e-06,3e-38,8.96831e-44,7e-38,5e-08,5e-08,5e-08,5e-08,8e-30,0,3.00004e-41,0,8e-22,0,0,2e-36,0,4e-19,0,0,1e-31,0,3e-38,8.96831e-44,7e-38,5e-08,5e-08,5e-08,5e-08,8e-30,0,3.00004e-41,0,8e-22,0,0,2e-36,0,4e-19,0,0,1e-31,0,3e-38,8.96831e-44,7e-38,5e-08,5e-08,5e-08,5e-08,8e-30,0,3.00004e-41,0,8e-22,0,0,2e-36,0,4e-19,0,0,1e-31,0,3e-38,8.96831e-44,7e-38,5e-08,5e-08,5e-08,5e-08,8e-30,0,3.00004e-41,0,8e-22,0,0,2e-36,0,4e-19,0,0,1e-31,0,3e-38,8.96831e-44,7e-38,5e-08,5e-08,5e-08,5e-08,8e-30,0,3.00004e-41,0,8e-22,0,0,2e-36,0,4e-19,0,0,1e-31,0,3e-38,8.96831e-44,7e-38,5e-08,5e-08,5e-08,5e-08,8e-30,0,3.00004e-41,0,8e-22,0,0,2e-36,0,4e-19,0,0,1e-31,0,3e-38,8.96831e-44,7e-38,5e-08,5e-08,5e-08,5e-08,8e-30,0,3.00004e-41,0,8e-22,0,0,2e-36,0,4e-19,0,0,1e-31,0,3e-38,8.96831e-44,7e-38,5e-08,5e-08,5e-08,5e-08,8e-30,0,3.00004e-41,0,8e-22,0,0,2e-36,0,4e-19,0,0,1e-31,0,3e-38,8.96831e-44,7e-38,5e-08,5e-08,5e-08,5e-08,8e-30,0,3.00004e-41,0,8e-22,0,0,2e-36,0,4e-19,0,0,1e-31,0,3e-38,8.96831e-44,7e-38,5e-08,5e-08,5e-08,5e-08,8e-30,0,3.00004e-41,0,8e-22,0,0,2e-36,0,4e-19,0,0,1e-31,0,3e-38,8.96831e-44,7e-38,5e-08,5e-08,5e-08,5e-08,8e-30,0,3.00004e-41,0,8e-22,0,0,2e-36,0,4e-19,0,0,1e-31,0,3e-38,8.96831e-44,7e-38,5e-08,5e-08,5e-08,5e-08,8e-30,0,3.00004e-41,0,8e-22,0,0,2e-36,0,4e-19,0,0,1e-31,0,3e-38,8.96831e-44,7e-38,5e-08,5e-08,5e-08,5e-08,8e-30,0,3.00004e-41,0,8e-22,0,0,2e-36,0,4e-19,0,0,1e-31,0,3e-38,8.96831e-44,7e-38,5e-08,5e-08,5e-08,5e-08,8e-30,0,3.00004e-41,0,8e-22,0,0,2e-36,0,4e-19,0,0,1e-31,0,3e-38,8.96831e-44,7e-38,5e-08,5e-08,5e-08,5e-08,8e-30,0,3.00004e-41,0,8e-22,0,0,2e-36,0,4e-19,0,0,1e-31,0,3e-38,8.96831e-44,7e-38,5e-08,5e-08,5e-08,5e-08,8e-30,0,3.00004e-41,0,8e-22,0,0,2e-36,0,4e-19,0,0,1e-31,0,3e-38,8.96831e-44,7e-38,5e-08,5e-08,5e-08,5e-08,8e-30,0,3.00004e-41,0,8e-22,0,0,2e-36,0,4e-19,0,0,1e-31,0,3e-38,8.96831e-44,7e-38,5e-08,5e-08,5e-08,5e-08,8e-30,0,3.00004e-41,0,8e-22,0,0,2e-36,0,4e-19,0,0,1e-31,0,3e-38,8.96831e-44,7e-38,5e-08,5e-08,5e-08,5e-08,8e-30,0,3.00004e-41,0,8e-22,0,0,2e-36,0,4e-19,0,0,1e-31,0,3e-38,8.96831e-44,7e-38,5e-08,5e-08,5e-08,5e-08,8e-30,0,3.00004e-41,0,8e-22,0,0,2e-36,0,4e-19,0,0,1e-31,0,3e-38,8.96831e-44,7e-38,5e-08,5e-08,5e-08,5e-08,8e-30,0,3.00004e-41,0,8e-22,0,0,2e-36,0,4e-19,0,0,1e-31,0,2e-34,1e-19,1e-08,0,1e-08,1e-08,2e-34,1e-19,1e-08,0,1e-08,1e-08,2e-34,1e-19,1e-08,0,1e-08,1e-08,2e-34,1e-19,1e-08,0,1e-08,1e-08,2e-34,1e-19,1e-08,0,1e-08,1e-08,2e-34,1e-19,1e-08,0,1e-08,1e-08	0.4482,0.4365,0.5016,0.1076,0.0843,0.1671,0.9611,0.9493,0.0503,1.0807,0.1366,0.1599,0.4482,0.4365,0.5016,0.1076,0.0843,0.1671,0.9611,0.9493,0.0503,1.0807,0.1366,0.1599,0.4482,0.4365,0.5016,0.1076,0.0843,0.1671,0.9611,0.9493,0.0503,1.0807,0.1366,0.1599,0.4482,0.4365,0.5016,0.1076,0.0843,0.1671,0.9611,0.9493,0.0503,1.0807,0.1366,0.1599,0.4482,0.4365,0.5016,0.1076,0.0843,0.1671,0.9611,0.9493,0.0503,1.0807,0.1366,0.1599,0.4482,0.4365,0.5016,0.1076,0.0843,0.1671,0.9611,0.9493,0.0503,1.0807,0.1366,0.1599,0.4482,0.4365,0.5016,0.1076,0.0843,0.1671,0.9611,0.9493,0.0503,1.0807,0.1366,0.1599,0.4482,0.4365,0.5016,0.1076,0.0843,0.1671,0.9611,0.9493,0.0503,1.0807,0.1366,0.1599,0.4482,0.4365,0.5016,0.1076,0.0843,0.1671,0.9611,0.9493,0.0503,1.0807,0.1366,0.1599,0.4482,0.4365,0.5016,0.1076,0.0843,0.1671,0.9611,0.9493,0.0503,1.0807,0.1366,0.1599,0.4482,0.4365,0.5016,0.1076,0.0843,0.1671,0.9611,0.9493,0.0503,1.0807,0.1366,0.1599,0.4482,0.4365,0.5016,0.1076,0.0843,0.1671,0.9611,0.9493,0.0503,1.0807,0.1366,0.1599,0.4482,0.4365,0.5016,0.1076,0.0843,0.1671,0.9611,0.9493,0.0503,1.0807,0.1366,0.1599,0.4482,0.4365,0.5016,0.1076,0.0843,0.1671,0.9611,0.9493,0.0503,1.0807,0.1366,0.1599,0.65,0.7,0.655685,0.249512,0.491855,0.707162,0.397438,0.248982,3.72,0.35,0.4,1.6,0.27,0.18,0.65,0.7,0.655685,0.249512,0.491855,0.707162,0.397438,0.248982,3.72,0.35,0.4,1.6,0.27,0.18,0.65,0.7,0.655685,0.249512,0.491855,0.707162,0.397438,0.248982,3.72,0.35,0.4,1.6,0.27,0.18,0.65,0.7,0.655685,0.249512,0.491855,0.707162,0.397438,0.248982,3.72,0.35,0.4,1.6,0.27,0.18,0.65,0.7,0.655685,0.249512,0.491855,0.707162,0.397438,0.248982,3.72,0.35,0.4,1.6,0.27,0.18,0.65,0.7,0.655685,0.249512,0.491855,0.707162,0.397438,0.248982,3.72,0.35,0.4,1.6,0.27,0.18,0.65,0.7,0.655685,0.249512,0.491855,0.707162,0.397438,0.248982,3.72,0.35,0.4,1.6,0.27,0.18,0.65,0.7,0.655685,0.249512,0.491855,0.707162,0.397438,0.248982,3.72,0.35,0.4,1.6,0.27,0.18,0.65,0.7,0.655685,0.249512,0.491855,0.707162,0.397438,0.248982,3.72,0.35,0.4,1.6,0.27,0.18,0.65,0.7,0.655685,0.249512,0.491855,0.707162,0.397438,0.248982,3.72,0.35,0.4,1.6,0.27,0.18,0.65,0.7,0.655685,0.249512,0.491855,0.707162,0.397438,0.248982,3.72,0.35,0.4,1.6,0.27,0.18,0.65,0.7,0.655685,0.249512,0.491855,0.707162,0.397438,0.248982,3.72,0.35,0.4,1.6,0.27,0.18,0.65,0.7,0.655685,0.249512,0.491855,0.707162,0.397438,0.248982,3.72,0.35,0.4,1.6,0.27,0.18,0.65,0.7,0.655685,0.249512,0.491855,0.707162,0.397438,0.248982,3.72,0.35,0.4,1.6,0.27,0.18,0.65,0.7,0.655685,0.249512,0.491855,0.707162,0.397438,0.248982,3.72,0.35,0.4,1.6,0.27,0.18,0.65,0.7,0.655685,0.249512,0.491855,0.707162,0.397438,0.248982,3.72,0.35,0.4,1.6,0.27,0.18,0.65,0.7,0.655685,0.249512,0.491855,0.707162,0.397438,0.248982,3.72,0.35,0.4,1.6,0.27,0.18,0.65,0.7,0.655685,0.249512,0.491855,0.707162,0.397438,0.248982,3.72,0.35,0.4,1.6,0.27,0.18,0.65,0.7,0.655685,0.249512,0.491855,0.707162,0.397438,0.248982,3.72,0.35,0.4,1.6,0.27,0.18,0.65,0.7,0.655685,0.249512,0.491855,0.707162,0.397438,0.248982,3.72,0.35,0.4,1.6,0.27,0.18,0.65,0.7,0.655685,0.249512,0.491855,0.707162,0.397438,0.248982,3.72,0.35,0.4,1.6,0.27,0.18,0.6847,0.646387,0.6847,0.646387,0.6847,0.646387,0.6847,0.646387,0.6847,0.646387,0.6847,0.646387	.,.,.,.,.,.,.,.,.,.,NR,.,NR,.,.,.,.,.,.,.,.,.,.,.,NR,.,NR,.,.,.,.,.,.,.,.,.,.,.,NR,.,NR,.,.,.,.,.,.,.,.,.,.,.,NR,.,NR,.,.,.,.,.,.,.,.,.,.,.,NR,.,NR,.,.,.,.,.,.,.,.,.,.,.,NR,.,NR,.,.,.,.,.,.,.,.,.,.,.,NR,.,NR,.,.,.,.,.,.,.,.,.,.,.,NR,.,NR,.,.,.,.,.,.,.,.,.,.,.,NR,.,NR,.,.,.,.,.,.,.,.,.,.,.,NR,.,NR,.,.,.,.,.,.,.,.,.,.,.,NR,.,NR,.,.,.,.,.,.,.,.,.,.,.,NR,.,NR,.,.,.,.,.,.,.,.,.,.,.,NR,.,NR,.,.,.,.,.,.,.,.,.,.,.,NR,.,NR,.,.,.,NR,ITFG3,ITFG3,ITFG3,ITFG3,ITFG3,NR,NR,NR,NR,NR,NR,NR,.,.,.,.,.,.,.,.,NR,ITFG3,ITFG3,ITFG3,ITFG3,ITFG3,NR,NR,NR,NR,NR,NR,NR,.,.,.,.,.,.,.,.,NR,ITFG3,ITFG3,ITFG3,ITFG3,ITFG3,NR,NR,NR,NR,NR,NR,NR,.,.,.,.,.,.,.,.,NR,ITFG3,ITFG3,ITFG3,ITFG3,ITFG3,NR,NR,NR,NR,NR,NR,NR,.,.,.,.,.,.,.,.,NR,ITFG3,ITFG3,ITFG3,ITFG3,ITFG3,NR,NR,NR,NR,NR,NR,NR,.,.,.,.,.,.,.,.,NR,ITFG3,ITFG3,ITFG3,ITFG3,ITFG3,NR,NR,NR,NR,NR,NR,NR,.,.,.,.,.,.,.,.,NR,ITFG3,ITFG3,ITFG3,ITFG3,ITFG3,NR,NR,NR,NR,NR,NR,NR,.,.,.,.,.,.,.,.,NR,ITFG3,ITFG3,ITFG3,ITFG3,ITFG3,NR,NR,NR,NR,NR,NR,NR,.,.,.,.,.,.,.,.,NR,ITFG3,ITFG3,ITFG3,ITFG3,ITFG3,NR,NR,NR,NR,NR,NR,NR,.,.,.,.,.,.,.,.,NR,ITFG3,ITFG3,ITFG3,ITFG3,ITFG3,NR,NR,NR,NR,NR,NR,NR,.,.,.,.,.,.,.,.,NR,ITFG3,ITFG3,ITFG3,ITFG3,ITFG3,NR,NR,NR,NR,NR,NR,NR,.,.,.,.,.,.,.,.,NR,ITFG3,ITFG3,ITFG3,ITFG3,ITFG3,NR,NR,NR,NR,NR,NR,NR,.,.,.,.,.,.,.,.,NR,ITFG3,ITFG3,ITFG3,ITFG3,ITFG3,NR,NR,NR,NR,NR,NR,NR,.,.,.,.,.,.,.,.,NR,ITFG3,ITFG3,ITFG3,ITFG3,ITFG3,NR,NR,NR,NR,NR,NR,NR,.,.,.,.,.,.,.,.,NR,ITFG3,ITFG3,ITFG3,ITFG3,ITFG3,NR,NR,NR,NR,NR,NR,NR,.,.,.,.,.,.,.,.,NR,ITFG3,ITFG3,ITFG3,ITFG3,ITFG3,NR,NR,NR,NR,NR,NR,NR,.,.,.,.,.,.,.,.,NR,ITFG3,ITFG3,ITFG3,ITFG3,ITFG3,NR,NR,NR,NR,NR,NR,NR,.,.,.,.,.,.,.,.,NR,ITFG3,ITFG3,ITFG3,ITFG3,ITFG3,NR,NR,NR,NR,NR,NR,NR,.,.,.,.,.,.,.,.,NR,ITFG3,ITFG3,ITFG3,ITFG3,ITFG3,NR,NR,NR,NR,NR,NR,NR,.,.,.,.,.,.,.,.,NR,ITFG3,ITFG3,ITFG3,ITFG3,ITFG3,NR,NR,NR,NR,NR,NR,NR,.,.,.,.,.,.,.,.,NR,ITFG3,ITFG3,ITFG3,ITFG3,ITFG3,NR,NR,NR,NR,NR,NR,NR,.,.,.,.,.,.,ITFG3__POLR3K__NPRL3__MPG__NME4__LUCL7__DECR__RPL2B,NR,ITFG3,ITFG3,ITFG3,ITFG3,ITFG3__POLR3K__NPRL3__MPG__NME4__LUCL7__DECR__RPL2B,NR,ITFG3,ITFG3,ITFG3,ITFG3,ITFG3__POLR3K__NPRL3__MPG__NME4__LUCL7__DECR__RPL2B,NR,ITFG3,ITFG3,ITFG3,ITFG3,ITFG3__POLR3K__NPRL3__MPG__NME4__LUCL7__DECR__RPL2B,NR,ITFG3,ITFG3,ITFG3,ITFG3,ITFG3__POLR3K__NPRL3__MPG__NME4__LUCL7__DECR__RPL2B,NR,ITFG3,ITFG3,ITFG3,ITFG3,ITFG3__POLR3K__NPRL3__MPG__NME4__LUCL7__DECR__RPL2B,NR,ITFG3,ITFG3,ITFG3,ITFG3	32171239,32171239,32171239,32171239,32171239,32171239,32171239,32171239,32171239,32171239,32171239,32171239,32171239,32171239,32171239,32171239,32171239,32171239,32171239,32171239,32171239,32171239,32171239,32171239,32171239,32171239,32171239,32171239,32171239,32171239,32171239,32171239,32171239,32171239,32171239,32171239,32171239,32171239,32171239,32171239,32171239,32171239,32171239,32171239,32171239,32171239,32171239,32171239,32171239,32171239,32171239,32171239,32171239,32171239,32171239,32171239,32171239,32171239,32171239,32171239,32171239,32171239,32171239,32171239,32171239,32171239,32171239,32171239,32171239,32171239,32171239,32171239,32171239,32171239,32171239,32171239,32171239,32171239,32171239,32171239,32171239,32171239,32171239,32171239,32171239,32171239,32171239,32171239,32171239,32171239,32171239,32171239,32171239,32171239,32171239,32171239,32171239,32171239,32171239,32171239,32171239,32171239,32171239,32171239,32171239,32171239,32171239,32171239,32171239,32171239,32171239,32171239,32171239,32171239,32171239,32171239,32171239,32171239,32171239,32171239,32171239,32171239,32171239,32171239,32171239,32171239,32171239,32171239,32171239,32171239,32171239,32171239,32171239,32171239,32171239,32171239,32171239,32171239,32171239,32171239,32171239,32171239,32171239,32171239,32171239,32171239,32171239,32171239,32171239,32171239,32171239,32171239,32171239,32171239,32171239,32171239,32171239,32171239,32171239,32171239,32171239,32171239,32171239,32171239,32171239,32171239,32171239,32171239,32171239,32171239,32171239,32171239,32171239,32171239,32171239,32171239,32171239,32171239,32171239,32171239,32171239,32171239,32171239,32171239,32171239,32171239,32171239,32171239,32171239,32171239,32171239,32171239,32171239,32171239,32171239,32171239,31675503,31675503,32888493,31080455,31080455,31080455,31080455,31080455,32888493,32888493,32888493,32888493,32888493,32888493,32888493,33887194,33887194,33887194,33887194,33887194,33887194,31675503,31675503,32888493,31080455,31080455,31080455,31080455,31080455,32888493,32888493,32888493,32888493,32888493,32888493,32888493,33887194,33887194,33887194,33887194,33887194,33887194,31675503,31675503,32888493,31080455,31080455,31080455,31080455,31080455,32888493,32888493,32888493,32888493,32888493,32888493,32888493,33887194,33887194,33887194,33887194,33887194,33887194,31675503,31675503,32888493,31080455,31080455,31080455,31080455,31080455,32888493,32888493,32888493,32888493,32888493,32888493,32888493,33887194,33887194,33887194,33887194,33887194,33887194,31675503,31675503,32888493,31080455,31080455,31080455,31080455,31080455,32888493,32888493,32888493,32888493,32888493,32888493,32888493,33887194,33887194,33887194,33887194,33887194,33887194,31675503,31675503,32888493,31080455,31080455,31080455,31080455,31080455,32888493,32888493,32888493,32888493,32888493,32888493,32888493,33887194,33887194,33887194,33887194,33887194,33887194,31675503,31675503,32888493,31080455,31080455,31080455,31080455,31080455,32888493,32888493,32888493,32888493,32888493,32888493,32888493,33887194,33887194,33887194,33887194,33887194,33887194,31675503,31675503,32888493,31080455,31080455,31080455,31080455,31080455,32888493,32888493,32888493,32888493,32888493,32888493,32888493,33887194,33887194,33887194,33887194,33887194,33887194,31675503,31675503,32888493,31080455,31080455,31080455,31080455,31080455,32888493,32888493,32888493,32888493,32888493,32888493,32888493,33887194,33887194,33887194,33887194,33887194,33887194,31675503,31675503,32888493,31080455,31080455,31080455,31080455,31080455,32888493,32888493,32888493,32888493,32888493,32888493,32888493,33887194,33887194,33887194,33887194,33887194,33887194,31675503,31675503,32888493,31080455,31080455,31080455,31080455,31080455,32888493,32888493,32888493,32888493,32888493,32888493,32888493,33887194,33887194,33887194,33887194,33887194,33887194,31675503,31675503,32888493,31080455,31080455,31080455,31080455,31080455,32888493,32888493,32888493,32888493,32888493,32888493,32888493,33887194,33887194,33887194,33887194,33887194,33887194,31675503,31675503,32888493,31080455,31080455,31080455,31080455,31080455,32888493,32888493,32888493,32888493,32888493,32888493,32888493,33887194,33887194,33887194,33887194,33887194,33887194,31675503,31675503,32888493,31080455,31080455,31080455,31080455,31080455,32888493,32888493,32888493,32888493,32888493,32888493,32888493,33887194,33887194,33887194,33887194,33887194,33887194,31675503,31675503,32888493,31080455,31080455,31080455,31080455,31080455,32888493,32888493,32888493,32888493,32888493,32888493,32888493,33887194,33887194,33887194,33887194,33887194,33887194,31675503,31675503,32888493,31080455,31080455,31080455,31080455,31080455,32888493,32888493,32888493,32888493,32888493,32888493,32888493,33887194,33887194,33887194,33887194,33887194,33887194,31675503,31675503,32888493,31080455,31080455,31080455,31080455,31080455,32888493,32888493,32888493,32888493,32888493,32888493,32888493,33887194,33887194,33887194,33887194,33887194,33887194,31675503,31675503,32888493,31080455,31080455,31080455,31080455,31080455,32888493,32888493,32888493,32888493,32888493,32888493,32888493,33887194,33887194,33887194,33887194,33887194,33887194,31675503,31675503,32888493,31080455,31080455,31080455,31080455,31080455,32888493,32888493,32888493,32888493,32888493,32888493,32888493,33887194,33887194,33887194,33887194,33887194,33887194,31675503,31675503,32888493,31080455,31080455,31080455,31080455,31080455,32888493,32888493,32888493,32888493,32888493,32888493,32888493,33887194,33887194,33887194,33887194,33887194,33887194,31675503,31675503,32888493,31080455,31080455,31080455,31080455,31080455,32888493,32888493,32888493,32888493,32888493,32888493,32888493,33887194,33887194,33887194,33887194,33887194,33887194,23446634,32888493,28017375,28017375,28017375,28017375,23446634,32888493,28017375,28017375,28017375,28017375,23446634,32888493,28017375,28017375,28017375,28017375,23446634,32888493,28017375,28017375,28017375,28017375,23446634,32888493,28017375,28017375,28017375,28017375,23446634,32888493,28017375,28017375,28017375,28017375	.	Transcription Start Site;Transcription Start Site	.
16	267579	Sniffles2.INS.72MF	N	<INS:246>	INS	INS	246	119.249	178.875	888	877	11	0.0124	novel	0.351	0.351	common	0.57	0.278	0.417	0.152	0.228	0.353	0.568	0.28	0.419	0.152	0.232	0.00372	0.101	0.00153	0.541	0.517	0.00573	0.142	0.00141	0.541	0.516	0.359	0.764	0.674	0.674	0.77	0.157	0.157	0.884	difficult	GRCh38_AllTandemRepeatsandHomopolymers_slop5;GRCh38_AllTandemRepeats_gt100bp_slop5;GRCh38_allTandemRepeats;GRCh38_AllTandemRepeats_201to10000bp_slop5;GRCh38_chainSelf;GRCh38_alldifficultregions	ENSG00000286901;FAM234A;RGS11;FAM234A	ENSG00000286901;ENSG00000167930;ENSG00000076344;ENSG00000167930	transcript;transcript;transcript;gene_variant	ENST00000435035.5;ENST00000301678.7;ENST00000397770.8;ENSG00000167930	pseudogene;protein_coding;protein_coding;.	MODIFIER;MODIFIER;MODIFIER;MODIFIER	upstream_gene_variant;downstream_gene_variant;downstream_gene_variant;intragenic_variant	.	.	.	.	.	.	.	.	.	.	.	.	.	.	.
16	267668	Sniffles2.DEL.83MF	N	<DEL:-56>	DEL	DEL	-56	63.026	290.277	888	869	19	0.0214	novel	0.00169	0.00169	rare	0.00208	0.00347	0	0.00305	0	0.00173	0.0021	0.00355	0	0.00305	0	1	1	1	1	1	1	1	1	1	1	0.000563	0.995	0	0	0.434	1.43e-05	0.000578	0.0943	difficult	GRCh38_AllTandemRepeatsandHomopolymers_slop5;GRCh38_AllTandemRepeats_gt100bp_slop5;GRCh38_allTandemRepeats;GRCh38_AllTandemRepeats_201to10000bp_slop5;GRCh38_chainSelf;GRCh38_alldifficultregions	ENSG00000286901;FAM234A;RGS11;FAM234A	ENSG00000286901;ENSG00000167930;ENSG00000076344;ENSG00000167930	transcript;transcript;transcript;gene_variant	ENST00000435035.5;ENST00000301678.7;ENST00000397770.8;ENSG00000167930	pseudogene;protein_coding;protein_coding;.	MODIFIER;MODIFIER;MODIFIER;MODIFIER	upstream_gene_variant;downstream_gene_variant;downstream_gene_variant;intragenic_variant	.	.	.	.	.	.	.	.	.	.	.	.	CTCF Binding Site	.	.
16	285942	Sniffles2.INS.75MF	N	<INS:124>	INS	INS	124	123.626	89.463	888	875	13	0.0146	novel	0.35	0.35	common	0.548	0.26	0.155	0.363	0.325	0.354	0.552	0.261	0.16	0.365	0.33	2.48e-06	0.132	0.374	0.0901	0.383	1.05e-06	0.133	0.376	0.0643	0.297	0.358	0.767	0.689	0.689	0.762	0.383	0.364	0.825	difficult	GRCh38_gclt25orgt65_slop50;GRCh38_AllTandemRepeatsandHomopolymers_slop5;GRCh38_AllTandemRepeats_gt100bp_slop5;GRCh38_allTandemRepeats;GRCh38_SimpleRepeat_homopolymer_4to6_slop5;GRCh38_AllTandemRepeats_201to10000bp_slop5;GRCh38_chainSelf;GRCh38_alldifficultregions	ARHGDIG;AXIN1;ENSG00000286901;PDIA2	ENSG00000242173;ENSG00000103126;ENSG00000286901;ENSG00000185615	transcript;transcript;transcript;transcript	ENST00000219409.8;ENST00000262320.8;ENST00000435035.5;ENST00000219406.11	protein_coding;protein_coding;pseudogene;protein_coding	MODIFIER;MODIFIER;MODIFIER;MODIFIER	downstream_gene_variant;downstream_gene_variant;downstream_gene_variant;intron_variant	PDIA2	ENSG00000185615	transcript	ENST00000219406.11	protein_coding	MODIFIER	intron_variant	.	.	.	.	.	.	.	.
16	318898	Sniffles2.INS.94MF	N	<INS:52>	INS	INS	52	31.21	92.356	888	873	15	0.0169	novel	0.379	0.379	common	0.631	0.368	0.146	0.265	0.371	0.383	0.634	0.372	0.148	0.27	0.375	1	0.859	0.127	0.0431	0.871	1	0.858	0.209	0.0443	0.871	0.381	0.914	0.886	0.886	0.897	0.3	0.299	0.953	difficult	GRCh38_AllTandemRepeatsandHomopolymers_slop5;GRCh38_AllTandemRepeats_gt100bp_slop5;GRCh38_allTandemRepeats;GRCh38_SimpleRepeat_homopolymer_4to6_slop5;GRCh38_AllTandemRepeats_201to10000bp_slop5;GRCh38_chainSelf;GRCh38_alldifficultregions	AXIN1	ENSG00000103126	transcript	ENST00000262320.8	protein_coding	MODIFIER	intron_variant	AXIN1	ENSG00000103126	transcript	ENST00000262320.8	protein_coding	MODIFIER	intron_variant	.	.	.	.	.	CTCF Binding Site	.	.
16	321338	Sniffles2.DEL.A8MF	N	<DEL:-51>	DEL	DEL	-51	79.532	326.385	888	858	30	0.0338	novel	0.0158	0.0158	low_frequency	0.0228	0.0174	0.00298	0.0061	0.0263	0.0163	0.0234	0.0184	0.00305	0.00625	0.0276	1	1	1	1	1	1	1	1	1	1	0.00788	0.968	0.214	0.214	0.472	0.000647	0.00251	0.23	confident	GRCh38_SimpleRepeat_homopolymer_4to6_slop5;GRCh38_chainSelf;GRCh38_notinalldifficultregions	AXIN1	ENSG00000103126	transcript	ENST00000262320.8	protein_coding	MODIFIER	intron_variant	AXIN1	ENSG00000103126	transcript	ENST00000262320.8	protein_coding	MODIFIER	intron_variant	.	.	.	.	.	.	.	.
16	331835	Sniffles2.DEL.AAMF	N	<DEL:-3446>	DEL	DEL	-3446	1.254	176.24	888	858	30	0.0338	known	0.00282	0.00282	rare	0.0083	0	0	0.00305	0	0.00291	0.00858	0	0	0.00312	0	1	1	1	1	1	1	1	1	1	1	0	0.994	0	0	0.214	0.000103	0.000368	0.296	confident	GRCh38_gclt25orgt65_slop50;GRCh38_AllHomopolymers_gt6bp_imperfectgt10bp_slop5;GRCh38_AllTandemRepeatsandHomopolymers_slop5;GRCh38_SimpleRepeat_homopolymer_gt11_slop5;GRCh38_AllTandemRepeats_gt100bp_slop5;GRCh38_allTandemRepeats;GRCh38_SimpleRepeat_homopolymer_7to11_slop5;GRCh38_SimpleRepeat_homopolymer_4to6_slop5;GRCh38_AllTandemRepeats_lt51bp_slop5;GRCh38_SimpleRepeat_imperfecthomopolgt20_slop5;GRCh38_AllTandemRepeats_201to10000bp_slop5;GRCh38_SimpleRepeat_imperfecthomopolgt10_slop5;GRCh38_lowmappabilityall;GRCh38_nonunique_l100_m2_e1;GRCh38_chainSelf;GRCh38_alllowmapandsegdupregions;GRCh38_alldifficultregions;GRCh38_notinalldifficultregions	AXIN1	ENSG00000103126	transcript	ENST00000262320.8	protein_coding	MODIFIER	intron_variant	AXIN1	ENSG00000103126	transcript	ENST00000262320.8	protein_coding	MODIFIER	intron_variant	Mean_corpuscular_hemoglobin,Mean_corpuscular_hemoglobin_concentration,Mean_corpuscular_volume,Mean_corpuscular_hemoglobin,Mean_corpuscular_hemoglobin_concentration,Mean_corpuscular_volume,Mean_corpuscular_hemoglobin,Mean_corpuscular_hemoglobin_concentration,Mean_corpuscular_volume	5e-21,7e-14,5e-14,5e-21,7e-14,5e-14,5e-21,7e-14,5e-14	1.10361,0.857954,0.880554,1.10361,0.857954,0.880554,1.10361,0.857954,0.880554	AXIN1,AXIN1,AXIN1,AXIN1,AXIN1,AXIN1,AXIN1,AXIN1,AXIN1	2.78633e+71	CTCF Binding Site	Enhancer	.
16	334232	Sniffles2.DEL.ABMF	N	<DEL:-52>	DEL	DEL	-52	68.183	326.924	888	865	23	0.0259	novel	0.00394	0.00394	rare	0.0104	0	0.00298	0.00305	0	0.00405	0.0106	0	0.00303	0.00311	0	1	1	1	1	1	1	1	1	1	1	0.00282	0.993	0.429	0.429	0.674	0.00449	0.00433	0.842	difficult	GRCh38_AllTandemRepeatsandHomopolymers_slop5;GRCh38_AllTandemRepeats_gt100bp_slop5;GRCh38_allTandemRepeats;GRCh38_AllTandemRepeats_201to10000bp_slop5;GRCh38_lowmappabilityall;GRCh38_nonunique_l100_m2_e1;GRCh38_chainSelf;GRCh38_alllowmapandsegdupregions;GRCh38_alldifficultregions	AXIN1	ENSG00000103126	transcript	ENST00000262320.8	protein_coding	MODIFIER	intron_variant	AXIN1	ENSG00000103126	transcript	ENST00000262320.8	protein_coding	MODIFIER	intron_variant	.	.	.	.	.	.	.	.
16	378361	Sniffles2.DEL.B1MF	N	<DEL:-51>	DEL	DEL	-51	58.004	205.564	888	866	22	0.0248	novel	0.00788	0.00788	low_frequency	0.0228	0.00347	0	0	0.00585	0.00808	0.0232	0.00357	0	0	0.00606	1	1	1	1	1	1	1	1	1	1	0.00788	0.984	0.5	0.5	0.587	0.000597	0.00109	0.498	difficult	GRCh38_gclt25orgt65_slop50;GRCh38_AllTandemRepeatsandHomopolymers_slop5;GRCh38_AllTandemRepeats_gt100bp_slop5;GRCh38_allTandemRepeats;GRCh38_SimpleRepeat_homopolymer_4to6_slop5;GRCh38_AllTandemRepeats_201to10000bp_slop5;GRCh38_chainSelf;GRCh38_alldifficultregions	ENSG00000236829;PGAP6	ENSG00000236829;ENSG00000129925	transcript;transcript	ENST00000412293.5;ENST00000431232.7	processed_transcript;protein_coding	MODIFIER;MODIFIER	upstream_gene_variant;intron_variant	PGAP6	ENSG00000129925	transcript	ENST00000431232.7	protein_coding	MODIFIER	intron_variant	.	.	.	.	.	.	.	.
16	385161	Sniffles2.INS.A5MF	N	<INS:63>	INS	INS	63	104.71	414.829	888	858	30	0.0338	novel	0.00113	0.00113	rare	0	0.00347	0	0	0.00292	0.00117	0	0.00362	0	0	0.00307	1	1	1	1	1	1	1	1	1	1	0	0.998	0	0	0.101	5.22e-05	0.000248	0.195	confident	GRCh38_chainSelf;GRCh38_notinalldifficultregions	PGAP6;ENSG00000236829;PGAP6	ENSG00000129925;ENSG00000236829;ENSG00000129925	transcript;transcript;gene_variant	ENST00000431232.7;ENST00000412293.5;ENSG00000129925	protein_coding;processed_transcript;.	MODIFIER;MODIFIER;MODIFIER	upstream_gene_variant;intron_variant;intragenic_variant	.	.	.	.	.	.	.	.	.	.	.	.	.	.	.
16	385569	Sniffles2.DEL.B3MF	N	<DEL:-52>	DEL	DEL	-52	90.948	411.419	888	865	23	0.0259	known	0.00957	0.00957	low_frequency	0.0104	0	0	0	0.0351	0.00983	0.0106	0	0	0	0.0366	1	1	1	1	1	1	1	1	1	1	0.00507	0.98	0.235	0.235	0.503	0.000501	0.00176	0.307	difficult	GRCh38_AllHomopolymers_gt6bp_imperfectgt10bp_slop5;GRCh38_AllTandemRepeatsandHomopolymers_slop5;GRCh38_SimpleRepeat_homopolymer_gt11_slop5;GRCh38_SimpleRepeat_homopolymer_gt20_slop5;GRCh38_AllTandemRepeats_gt100bp_slop5;GRCh38_allTandemRepeats;GRCh38_SimpleRepeat_homopolymer_4to6_slop5;GRCh38_SimpleRepeat_imperfecthomopolgt20_slop5;GRCh38_AllTandemRepeats_201to10000bp_slop5;GRCh38_SimpleRepeat_imperfecthomopolgt10_slop5;GRCh38_chainSelf;GRCh38_alldifficultregions	PGAP6;ENSG00000236829;PGAP6	ENSG00000129925;ENSG00000236829;ENSG00000129925	transcript;transcript;gene_variant	ENST00000431232.7;ENST00000412293.5;ENSG00000129925	protein_coding;processed_transcript;.	MODIFIER;MODIFIER;MODIFIER	upstream_gene_variant;intron_variant;intragenic_variant	.	.	.	.	.	.	.	.	.	.	.	.	.	.	.
16	395184	Sniffles2.INS.A7MF	N	<INS:65>	INS	INS	65	99.106	438.636	888	872	16	0.018	novel	0.00169	0.00169	rare	0.00208	0	0	0	0.00585	0.00172	0.00209	0	0	0	0.00602	1	1	1	1	1	1	1	1	1	1	0.00113	0.994	0	0	0.45	0.000113	0.000403	0.26	confident	GRCh38_SimpleRepeat_homopolymer_4to6_slop5;GRCh38_notinalldifficultregions	NME4;ENSG00000236829;ENSG00000236829-NME4	ENSG00000103202;ENSG00000236829;ENSG00000236829-ENSG00000103202	transcript;transcript;intergenic_region	ENST00000382940.8;ENST00000412293.5;ENSG00000236829-ENSG00000103202	protein_coding;processed_transcript;.	MODIFIER;MODIFIER;MODIFIER	upstream_gene_variant;downstream_gene_variant;intergenic_region	.	.	.	.	.	.	.	.	.	.	.	.	.	.	.
16	397711	Sniffles2.INS.BDMF	N	<INS:337>	INS	INS	337	168.895	40.008	888	888	0	0	novel	0.82	0.18	common	0.79	0.816	0.839	0.866	0.804	0.82	0.79	0.816	0.839	0.866	0.804	5.35e-05	0.047	0.00876	0.741	0.000428	5.35e-05	0.047	0.00876	0.741	0.000428	0.896	0.637	0.64	0.26	0.435	0.933	0.878	0.415	difficult	GRCh38_gclt25orgt65_slop50;GRCh38_AllHomopolymers_gt6bp_imperfectgt10bp_slop5;GRCh38_AllTandemRepeatsandHomopolymers_slop5;GRCh38_SimpleRepeat_homopolymer_7to11_slop5;GRCh38_SimpleRepeat_homopolymer_4to6_slop5;GRCh38_SimpleRepeat_imperfecthomopolgt10_slop5;GRCh38_chainSelf;GRCh38_alldifficultregions	DECR2;ENSG00000236829;NME4	ENSG00000242612;ENSG00000236829;ENSG00000103202	transcript;transcript;transcript	ENST00000219481.10;ENST00000412293.5;ENST00000382940.8	protein_coding;processed_transcript;protein_coding	MODIFIER;MODIFIER;MODIFIER	upstream_gene_variant;downstream_gene_variant;intron_variant	NME4	ENSG00000103202	transcript	ENST00000382940.8	protein_coding	MODIFIER	intron_variant	.	.	.	.	.	Promoter	.	.
16	397711	Sniffles2.INS.BEMF	N	<INS:874>	INS	INS	874	194.997	23.377	888	866	22	0.0248	novel	0.0383	0.0383	low_frequency	0.0332	0.0278	0.0446	0.0457	0.0409	0.0393	0.0339	0.0286	0.0457	0.0466	0.0424	0.227	0.095	0.279	0.0343	1	0.231	0.0977	0.285	0.0356	1	0.0197	0.914	0.175	0.175	0.379	0.0153	0.0398	0.368	difficult	GRCh38_gclt25orgt65_slop50;GRCh38_AllHomopolymers_gt6bp_imperfectgt10bp_slop5;GRCh38_AllTandemRepeatsandHomopolymers_slop5;GRCh38_SimpleRepeat_homopolymer_7to11_slop5;GRCh38_SimpleRepeat_homopolymer_4to6_slop5;GRCh38_SimpleRepeat_imperfecthomopolgt10_slop5;GRCh38_chainSelf;GRCh38_alldifficultregions	DECR2;ENSG00000236829;NME4	ENSG00000242612;ENSG00000236829;ENSG00000103202	transcript;transcript;transcript	ENST00000219481.10;ENST00000412293.5;ENST00000382940.8	protein_coding;processed_transcript;protein_coding	MODIFIER;MODIFIER;MODIFIER	upstream_gene_variant;downstream_gene_variant;intron_variant	NME4	ENSG00000103202	transcript	ENST00000382940.8	protein_coding	MODIFIER	intron_variant	.	.	.	.	.	Promoter	.	.
16	406786	Sniffles2.DEL.E2MF	N	<DEL:-56>	DEL	DEL	-56	52.329	390.04	888	880	8	0.00901	novel	0.402	0.402	common	0.224	0.365	0.494	0.491	0.509	0.405	0.228	0.367	0.494	0.491	0.515	0.0149	0.207	0.00557	0.438	0.168	0.016	0.207	0.00557	0.438	0.167	0.392	0.895	0.881	0.881	0.885	0.5	0.5	0.959	difficult	GRCh38_AllTandemRepeats_51to200bp_slop5;GRCh38_AllTandemRepeatsandHomopolymers_slop5;GRCh38_AllTandemRepeats_gt100bp_slop5;GRCh38_allTandemRepeats;GRCh38_chainSelf;GRCh38_alldifficultregions	DECR2;NME4	ENSG00000242612;ENSG00000103202	transcript;gene_variant	ENST00000219481.10;ENSG00000103202	protein_coding;.	MODIFIER;MODIFIER	intron_variant;intragenic_variant	DECR2	ENSG00000242612	transcript	ENST00000219481.10	protein_coding	MODIFIER	intron_variant	.	.	.	.	.	.	.	.
16	408057	Sniffles2.INS.BFMF	N	<INS:55>	INS	INS	55	89.573	182.858	888	870	18	0.0203	novel	0.111	0.111	common	0.228	0.0799	0.104	0.0183	0.0672	0.112	0.232	0.0799	0.102	0.0186	0.0701	0.271	1	0.693	0.0454	0.163	0.27	1	0.679	0.0463	0.175	0.0912	0.857	0.505	0.505	0.625	0.0271	0.0354	0.617	difficult	GRCh38_gclt25orgt65_slop50;GRCh38_AllTandemRepeatsandHomopolymers_slop5;GRCh38_AllTandemRepeats_gt100bp_slop5;GRCh38_allTandemRepeats;GRCh38_AllTandemRepeats_201to10000bp_slop5;GRCh38_chainSelf;GRCh38_alldifficultregions	DECR2;NME4	ENSG00000242612;ENSG00000103202	transcript;gene_variant	ENST00000219481.10;ENSG00000103202	protein_coding;.	MODIFIER;MODIFIER	intron_variant;intragenic_variant	DECR2	ENSG00000242612	transcript	ENST00000219481.10	protein_coding	MODIFIER	intron_variant	.	.	.	.	.	.	.	.
16	412602	Sniffles2.DEL.E5MF	N	<DEL:-1576>	DEL	DEL	-1576	1.765	1.765	888	864	24	0.027	known	0.00619	0.00619	low_frequency	0	0	0.0327	0	0	0.00637	0	0	0.0333	0	0	1	1	0.156	1	1	1	1	0.158	1	1	0.00282	0.99	0.3	0.3	0.448	0.000188	0.000612	0.341	confident	GRCh38_gclt25orgt65_slop50;GRCh38_AllHomopolymers_gt6bp_imperfectgt10bp_slop5;GRCh38_AllTandemRepeatsandHomopolymers_slop5;GRCh38_SimpleRepeat_homopolymer_gt11_slop5;GRCh38_SimpleRepeat_homopolymer_7to11_slop5;GRCh38_SimpleRepeat_homopolymer_4to6_slop5;GRCh38_SimpleRepeat_imperfecthomopolgt20_slop5;GRCh38_SimpleRepeat_imperfecthomopolgt10_slop5;GRCh38_lowmappabilityall;GRCh38_nonunique_l100_m2_e1;GRCh38_chainSelf;GRCh38_alllowmapandsegdupregions;GRCh38_alldifficultregions;GRCh38_notinalldifficultregions	DECR2;DECR2-ENSG00000276984	ENSG00000242612;ENSG00000242612-ENSG00000276984	transcript;intergenic_region	ENST00000219481.10;ENSG00000242612-ENSG00000276984	protein_coding;.	MODIFIER;MODIFIER	downstream_gene_variant;intergenic_region	.	.	.	.	.	.	.	.	.	.	.	.	.	.	.
16	417163	Sniffles2.INS.C4MF	N	<INS:313>	INS	INS	313	142.548	261.069	888	863	25	0.0282	known	0.0141	0.0141	low_frequency	0.0477	0.00694	0	0	0	0.0145	0.0498	0.00704	0	0	0	0.0905	1	1	1	1	0.0975	1	1	1	1	0.013	0.986	0.696	0.696	0.726	0.00147	0.00296	0.453	confident	GRCh38_SimpleRepeat_homopolymer_4to6_slop5;GRCh38_notinalldifficultregions	DECR2;DECR2-ENSG00000276984	ENSG00000242612;ENSG00000242612-ENSG00000276984	transcript;intergenic_region	ENST00000219481.10;ENSG00000242612-ENSG00000276984	protein_coding;.	MODIFIER;MODIFIER	downstream_gene_variant;intergenic_region	.	.	.	.	.	.	.	.	.	.	.	.	.	.	.
16	419395	Sniffles2.DEL.E6MF	N	<DEL:-3508>	DEL	DEL	-3508	0	0	888	874	14	0.0158	known	0.00845	0.00845	low_frequency	0.029	0.00347	0	0	0	0.00858	0.0299	0.00347	0	0	0	1	1	1	1	1	1	1	1	1	1	0.00732	0.995	0.8	0.8	0.874	0.000534	0.000545	0.89	confident	GRCh38_AllHomopolymers_gt6bp_imperfectgt10bp_slop5;GRCh38_AllTandemRepeatsandHomopolymers_slop5;GRCh38_SimpleRepeat_homopolymer_gt11_slop5;GRCh38_SimpleRepeat_triTR_15to50_slop5;GRCh38_AllTandemRepeats_gt100bp_slop5;GRCh38_allTandemRepeats;GRCh38_SimpleRepeat_homopolymer_7to11_slop5;GRCh38_SimpleRepeat_homopolymer_4to6_slop5;GRCh38_AllTandemRepeats_lt51bp_slop5;GRCh38_SimpleRepeat_imperfecthomopolgt20_slop5;GRCh38_AllTandemRepeats_201to10000bp_slop5;GRCh38_SimpleRepeat_imperfecthomopolgt10_slop5;GRCh38_lowmappabilityall;GRCh38_nonunique_l100_m2_e1;GRCh38_alllowmapandsegdupregions;GRCh38_alldifficultregions;GRCh38_notinalldifficultregions	RAB11FIP3;ENSG00000276984;DECR2-ENSG00000276984	ENSG00000090565;ENSG00000276984;ENSG00000242612-ENSG00000276984	transcript;transcript;intergenic_region	ENST00000262305.9;ENST00000621088.1;ENSG00000242612-ENSG00000276984	protein_coding;pseudogene;.	MODIFIER;MODIFIER;MODIFIER	upstream_gene_variant;downstream_gene_variant;intergenic_region	.	.	.	.	.	.	.	.	.	.	.	.	.	.	.
16	427838	Sniffles2.DEL.E7MF	N	<DEL:-2916>	DEL	DEL	-2916	0	0	888	866	22	0.0248	known	0.00451	0.00451	rare	0.0166	0	0	0	0	0.00462	0.017	0	0	0	0	0.0573	1	1	1	1	0.0585	1	1	1	1	0.00225	0.994	0.429	0.429	0.483	0.000331	0.000466	0.6	confident	GRCh38_gclt25orgt65_slop50;GRCh38_AllHomopolymers_gt6bp_imperfectgt10bp_slop5;GRCh38_AllTandemRepeatsandHomopolymers_slop5;GRCh38_SimpleRepeat_homopolymer_gt11_slop5;GRCh38_SimpleRepeat_homopolymer_7to11_slop5;GRCh38_SimpleRepeat_homopolymer_4to6_slop5;GRCh38_SimpleRepeat_imperfecthomopolgt10_slop5;GRCh38_lowmappabilityall;GRCh38_nonunique_l100_m2_e1;GRCh38_alllowmapandsegdupregions;GRCh38_alldifficultregions;GRCh38_notinalldifficultregions	ENSG00000276984;RAB11FIP3	ENSG00000276984;ENSG00000090565	transcript;transcript	ENST00000621088.1;ENST00000262305.9	pseudogene;protein_coding	MODIFIER;MODIFIER	upstream_gene_variant;intron_variant	RAB11FIP3	ENSG00000090565	transcript	ENST00000262305.9	protein_coding	MODIFIER	intron_variant	.	.	.	.	.	Promoter	.	.
16	433138	Sniffles2.INS.C6MF	N	<INS:732>	INS	INS	732	176.946	42.81	888	888	0	0	novel	0.914	0.086	common	0.911	0.92	0.911	0.921	0.912	0.914	0.911	0.92	0.911	0.921	0.912	0.231	0.601	0.367	0.601	0.369	0.231	0.601	0.367	0.601	0.369	0.956	0.78	0.78	0.105	0.411	0.932	0.904	0.558	confident	GRCh38_notinalldifficultregions	RAB11FIP3	ENSG00000090565	transcript	ENST00000262305.9	protein_coding	MODIFIER	intron_variant	RAB11FIP3	ENSG00000090565	transcript	ENST00000262305.9	protein_coding	MODIFIER	intron_variant	.	.	.	.	.	.	.	.
16	433325	Sniffles2.DEL.E8MF	N	<DEL:-161>	DEL	DEL	-161	49.845	264.139	888	864	24	0.027	novel	0.0287	0.0287	low_frequency	0.0311	0.0278	0.0238	0.0305	0.0292	0.0295	0.032	0.0284	0.0244	0.0314	0.0301	1	1	1	1	1	1	1	1	1	1	0.0141	0.923	0.0784	0.0784	0.421	0.0112	0.0248	0.37	confident	GRCh38_SimpleRepeat_homopolymer_4to6_slop5;GRCh38_notinalldifficultregions	RAB11FIP3	ENSG00000090565	transcript	ENST00000262305.9	protein_coding	MODIFIER	intron_variant	RAB11FIP3	ENSG00000090565	transcript	ENST00000262305.9	protein_coding	MODIFIER	intron_variant	.	.	.	.	.	.	.	.
16	434612	Sniffles2.INS.C7MF	N	<INS:139>	INS	INS	139	147.993	341.954	888	862	26	0.0293	novel	0.00788	0.00788	low_frequency	0.027	0.00347	0	0	0	0.00812	0.0281	0.00357	0	0	0	1	1	1	1	1	1	1	1	1	1	0.00676	0.995	0.786	0.786	0.763	0.000578	0.000605	0.875	confident	GRCh38_SimpleRepeat_homopolymer_4to6_slop5;GRCh38_notinalldifficultregions	Y_RNA;RAB11FIP3	ENSG00000201034;ENSG00000090565	transcript;transcript	ENST00000364164.1;ENST00000262305.9	misc_RNA;protein_coding	MODIFIER;MODIFIER	downstream_gene_variant;intron_variant	RAB11FIP3	ENSG00000090565	transcript	ENST00000262305.9	protein_coding	MODIFIER	intron_variant	.	.	.	.	.	.	.	.
16	435701	Sniffles2.DEL.E9MF	N	<DEL:-2098>	DEL	DEL	-2098	208.437	78.133	888	863	25	0.0282	known	0.00507	0.00507	low_frequency	0	0	0.0238	0	0.00292	0.00521	0	0	0.0242	0	0.00301	1	1	0.0817	1	1	1	1	0.0832	1	1	0.00169	0.988	0	0	0.411	0.000136	0.000721	0.172	confident	GRCh38_gclt25orgt65_slop50;GRCh38_AllHomopolymers_gt6bp_imperfectgt10bp_slop5;GRCh38_AllTandemRepeatsandHomopolymers_slop5;GRCh38_SimpleRepeat_homopolymer_gt11_slop5;GRCh38_SimpleRepeat_homopolymer_gt20_slop5;GRCh38_AllTandemRepeats_gt100bp_slop5;GRCh38_allTandemRepeats;GRCh38_SimpleRepeat_homopolymer_7to11_slop5;GRCh38_SimpleRepeat_homopolymer_4to6_slop5;GRCh38_AllTandemRepeats_lt51bp_slop5;GRCh38_SimpleRepeat_imperfecthomopolgt20_slop5;GRCh38_AllTandemRepeats_201to10000bp_slop5;GRCh38_SimpleRepeat_quadTR_20to50_slop5;GRCh38_SimpleRepeat_imperfecthomopolgt10_slop5;GRCh38_alldifficultregions;GRCh38_notinalldifficultregions	Y_RNA;RAB11FIP3	ENSG00000201034;ENSG00000090565	transcript;transcript	ENST00000364164.1;ENST00000262305.9	misc_RNA;protein_coding	MODIFIER;MODIFIER	downstream_gene_variant;intron_variant	RAB11FIP3	ENSG00000090565	transcript	ENST00000262305.9	protein_coding	MODIFIER	intron_variant	.	.	.	.	.	Open chromatin	.	.
16	445191	Sniffles2.DEL.EAMF	N	<DEL:-50>	DEL	DEL	-50	106.724	328.163	888	869	19	0.0214	novel	0.00957	0.00957	low_frequency	0.029	0.00347	0.00298	0	0.00292	0.00978	0.0298	0.00352	0.00303	0	0.00298	1	1	1	1	1	1	1	1	1	1	0.00676	0.99	0.588	0.588	0.613	0.00062	0.000692	0.777	difficult	GRCh38_AllTandemRepeatsandHomopolymers_slop5;GRCh38_AllTandemRepeats_gt100bp_slop5;GRCh38_allTandemRepeats;GRCh38_AllTandemRepeats_201to10000bp_slop5;GRCh38_alldifficultregions	RAB11FIP3	ENSG00000090565	transcript	ENST00000262305.9	protein_coding	MODIFIER	intron_variant	RAB11FIP3	ENSG00000090565	transcript	ENST00000262305.9	protein_coding	MODIFIER	intron_variant	.	.	.	.	.	.	.	.
16	452364	Sniffles2.INS.C8MF	N	<INS:65>	INS	INS	65	75.539	386.88	888	856	32	0.036	novel	0.00113	0.00113	rare	0.00208	0	0	0.00305	0	0.00117	0.00215	0	0	0.00312	0	1	1	1	1	1	1	1	1	1	1	0.000563	0.997	0	0	0.723	1.23e-05	2.47e-05	0.404	confident	GRCh38_notinalldifficultregions	ENSG00000230428;ENSG00000230428;RAB11FIP3	ENSG00000230428;ENSG00000230428;ENSG00000090565	transcript;transcript;transcript	ENST00000430231.1;ENST00000430231.1;ENST00000262305.9	transcribed_unprocessed_pseudogene;transcribed_unprocessed_pseudogene;protein_coding	HIGH;LOW;MODIFIER	splice_acceptor_variant&intron_variant;splice_region_variant&non_coding_transcript_exon_variant;intron_variant	RAB11FIP3	ENSG00000090565	transcript	ENST00000262305.9	protein_coding	MODIFIER	intron_variant	.	.	.	.	.	.	.	.
16	452753	Sniffles2.DEL.EBMF	N	<DEL:-319>	DEL	DEL	-319	107.727	214.866	888	874	14	0.0158	novel	0.502	0.498	common	0.606	0.503	0.402	0.549	0.409	0.508	0.614	0.503	0.404	0.552	0.421	1	0.505	0.148	0.753	0.273	0.785	0.505	0.146	0.638	0.262	0.512	0.786	0.772	0.782	0.782	0.567	0.548	0.858	difficult	GRCh38_AllHomopolymers_gt6bp_imperfectgt10bp_slop5;GRCh38_AllTandemRepeatsandHomopolymers_slop5;GRCh38_AllTandemRepeats_gt100bp_slop5;GRCh38_allTandemRepeats;GRCh38_SimpleRepeat_homopolymer_7to11_slop5;GRCh38_SimpleRepeat_homopolymer_4to6_slop5;GRCh38_SimpleRepeat_imperfecthomopolgt20_slop5;GRCh38_AllTandemRepeats_201to10000bp_slop5;GRCh38_SimpleRepeat_imperfecthomopolgt10_slop5;GRCh38_lowmappabilityall;GRCh38_nonunique_l100_m2_e1;GRCh38_nonunique_l250_m0_e0;GRCh38_chainSelf;GRCh38_alllowmapandsegdupregions;GRCh38_alldifficultregions	RAB11FIP3;ENSG00000230428	ENSG00000090565;ENSG00000230428	transcript;transcript	ENST00000262305.9;ENST00000430231.1	protein_coding;transcribed_unprocessed_pseudogene	MODIFIER;MODIFIER	intron_variant;intron_variant	RAB11FIP3	ENSG00000090565	transcript	ENST00000262305.9	protein_coding	MODIFIER	intron_variant	.	.	.	.	.	.	.	.
16	458484	Sniffles2.INS.C9MF	N	<INS:174>	INS	INS	174	283.095	93.228	888	873	15	0.0169	novel	0.28	0.28	common	0.427	0.246	0.295	0.195	0.17	0.283	0.429	0.252	0.295	0.196	0.174	3.3e-06	1	0.198	0.627	0.172	3.18e-06	1	0.193	0.803	0.172	0.257	0.615	0.445	0.445	0.586	0.198	0.239	0.605	difficult	GRCh38_gclt25orgt65_slop50;GRCh38_AllTandemRepeatsandHomopolymers_slop5;GRCh38_AllTandemRepeats_gt100bp_slop5;GRCh38_allTandemRepeats;GRCh38_AllTandemRepeats_201to10000bp_slop5;GRCh38_lowmappabilityall;GRCh38_nonunique_l100_m2_e1;GRCh38_chainSelf;GRCh38_alllowmapandsegdupregions;GRCh38_alldifficultregions	RAB11FIP3	ENSG00000090565	transcript	ENST00000262305.9	protein_coding	MODIFIER	intron_variant	RAB11FIP3	ENSG00000090565	transcript	ENST00000262305.9	protein_coding	MODIFIER	intron_variant	.	.	.	.	.	CTCF Binding Site;Enhancer	.	.
16	460962	Sniffles2.INS.CEMF	N	<INS:101>	INS	INS	101	43.771	213.823	888	863	25	0.0282	known	0.00901	0.00901	low_frequency	0.029	0.00347	0.00298	0	0	0.00927	0.0302	0.00355	0.00307	0	0	1	1	1	1	1	1	1	1	1	1	0.00563	0.989	0.5	0.5	0.696	0.000499	0.000578	0.848	confident	GRCh38_SimpleRepeat_homopolymer_4to6_slop5;GRCh38_notinalldifficultregions	RAB11FIP3	ENSG00000090565	transcript	ENST00000262305.9	protein_coding	MODIFIER	intron_variant	RAB11FIP3	ENSG00000090565	transcript	ENST00000262305.9	protein_coding	MODIFIER	intron_variant	.	.	.	.	.	.	.	.
16	467948	Sniffles2.INS.D0MF	N	<INS:1761>	INS	INS	1761	249.279	194.788	888	869	19	0.0214	novel	0.00225	0.00225	rare	0.00622	0	0.00298	0	0	0.0023	0.00644	0	0.00307	0	0	1	1	1	1	1	1	1	1	1	1	0	0.995	0	0	0.12	7.17e-06	2.57e-05	0.286	difficult	GRCh38_gclt25orgt65_slop50;GRCh38_AllTandemRepeatsandHomopolymers_slop5;GRCh38_AllTandemRepeats_gt100bp_slop5;GRCh38_allTandemRepeats;GRCh38_AllTandemRepeats_201to10000bp_slop5;GRCh38_chainSelf;GRCh38_alldifficultregions	RAB11FIP3	ENSG00000090565	transcript	ENST00000262305.9	protein_coding	MODIFIER	intron_variant	RAB11FIP3	ENSG00000090565	transcript	ENST00000262305.9	protein_coding	MODIFIER	intron_variant	.	.	.	.	.	CTCF Binding Site;Enhancer	.	.
16	467983	Sniffles2.DEL.EEMF	N	<DEL:-64>	DEL	DEL	-64	60.029	228.656	888	871	17	0.0191	novel	0.0113	0.0113	low_frequency	0.0083	0.00694	0.0119	0.00915	0.0205	0.0115	0.00862	0.00694	0.0122	0.0092	0.0208	1	1	1	1	1	1	1	1	1	1	0.0045	0.968	0	0	0.344	0.00156	0.00456	0.343	difficult	GRCh38_gclt25orgt65_slop50;GRCh38_AllTandemRepeatsandHomopolymers_slop5;GRCh38_AllTandemRepeats_gt100bp_slop5;GRCh38_allTandemRepeats;GRCh38_SimpleRepeat_homopolymer_4to6_slop5;GRCh38_AllTandemRepeats_201to10000bp_slop5;GRCh38_chainSelf;GRCh38_alldifficultregions	RAB11FIP3	ENSG00000090565	transcript	ENST00000262305.9	protein_coding	MODIFIER	intron_variant	RAB11FIP3	ENSG00000090565	transcript	ENST00000262305.9	protein_coding	MODIFIER	intron_variant	.	.	.	.	.	CTCF Binding Site;Enhancer	.	.
16	480777	Sniffles2.DEL.F1MF	N	<DEL:-311>	DEL	DEL	-311	109.159	119.615	888	876	12	0.0135	known	0.326	0.326	common	0.199	0.34	0.268	0.494	0.389	0.329	0.201	0.343	0.273	0.494	0.396	0.0011	0.136	0.324	0.351	0.873	0.00191	0.137	0.322	0.347	0.748	0.328	0.953	0.935	0.935	0.941	0.505	0.502	0.96	difficult	GRCh38_AllHomopolymers_gt6bp_imperfectgt10bp_slop5;GRCh38_AllTandemRepeatsandHomopolymers_slop5;GRCh38_SimpleRepeat_homopolymer_gt11_slop5;GRCh38_AllTandemRepeats_gt100bp_slop5;GRCh38_allTandemRepeats;GRCh38_SimpleRepeat_homopolymer_4to6_slop5;GRCh38_AllTandemRepeats_201to10000bp_slop5;GRCh38_SimpleRepeat_imperfecthomopolgt10_slop5;GRCh38_alldifficultregions	RAB11FIP3	ENSG00000090565	transcript	ENST00000262305.9	protein_coding	MODIFIER	intron_variant	RAB11FIP3	ENSG00000090565	transcript	ENST00000262305.9	protein_coding	MODIFIER	intron_variant	Platelet_count	9e-13	0.0479539	RAB11FIP3	27863252	.	.	.
16	481914	Sniffles2.DEL.F2MF	N	<DEL:-61>	DEL	DEL	-61	69.501	289.172	888	863	25	0.0282	novel	0.0158	0.0158	low_frequency	0.00415	0.0243	0.0446	0.0061	0.00585	0.0162	0.00427	0.0243	0.0463	0.00629	0.0061	1	0.0719	1	1	1	1	0.0719	1	1	1	0.00845	0.967	0.222	0.222	0.365	0.00206	0.00816	0.242	difficult	GRCh38_AllTandemRepeatsandHomopolymers_slop5;GRCh38_AllTandemRepeats_gt100bp_slop5;GRCh38_allTandemRepeats;GRCh38_AllTandemRepeats_201to10000bp_slop5;GRCh38_lowmappabilityall;GRCh38_nonunique_l100_m2_e1;GRCh38_alllowmapandsegdupregions;GRCh38_alldifficultregions	RAB11FIP3	ENSG00000090565	transcript	ENST00000262305.9	protein_coding	MODIFIER	intron_variant	RAB11FIP3	ENSG00000090565	transcript	ENST00000262305.9	protein_coding	MODIFIER	intron_variant	.	.	.	.	.	.	.	.
16	484507	Sniffles2.INS.D3MF	N	<INS:53>	INS	INS	53	69.824	438.044	888	859	29	0.0327	novel	0.00169	0.00169	rare	0	0.00694	0.00298	0	0	0.00175	0	0.00699	0.00307	0	0	1	0.00348	1	1	1	1	0.00351	1	1	1	0.000563	0.997	0	0	0.422	9.12e-05	0.000247	0.22	confident	GRCh38_notinalldifficultregions	RAB11FIP3	ENSG00000090565	transcript	ENST00000262305.9	protein_coding	MODIFIER	intron_variant	RAB11FIP3	ENSG00000090565	transcript	ENST00000262305.9	protein_coding	MODIFIER	intron_variant	.	.	.	.	.	Enhancer	.	.
16	492363	Sniffles2.DUP.F7MF	N	<DUP:180>	DUP	OTHER	180	4.829	3.901	888	860	28	0.0315	novel	0.00169	0.00169	rare	0	0.00347	0	0.00305	0.00292	0.00174	0	0.00352	0	0.00311	0.00312	1	1	1	1	1	1	1	1	1	1	0.000563	0.995	0	0	0.266	0.00321	0.0126	0.294	difficult	GRCh38_gclt25orgt65_slop50;GRCh38_AllTandemRepeats_51to200bp_slop5;GRCh38_AllTandemRepeatsandHomopolymers_slop5;GRCh38_AllTandemRepeats_gt100bp_slop5;GRCh38_allTandemRepeats;GRCh38_SimpleRepeat_homopolymer_4to6_slop5;GRCh38_allOtherDifficultregions;GRCh38_gnomAD_InbreedingCoeff_slop1bp_merge1000bp;GRCh38_chainSelf;GRCh38_alldifficultregions	RAB11FIP3	ENSG00000090565	transcript	ENST00000262305.9	protein_coding	MODIFIER	intron_variant	RAB11FIP3	ENSG00000090565	transcript	ENST00000262305.9	protein_coding	MODIFIER	intron_variant	.	.	.	.	.	Open chromatin	.	.
16	492377	Sniffles2.DEL.F3MF	N	<DEL:-54>	DEL	DEL	-54	55.306	274.43	888	862	26	0.0293	novel	0.0208	0.0208	low_frequency	0.00622	0.0104	0.0179	0.0244	0.0497	0.0215	0.00644	0.0106	0.0183	0.0247	0.0528	1	1	1	1	1	1	1	1	1	1	0.00901	0.943	0.027	0.027	0.393	0.00938	0.0196	0.425	difficult	GRCh38_gclt25orgt65_slop50;GRCh38_AllTandemRepeats_51to200bp_slop5;GRCh38_AllTandemRepeatsandHomopolymers_slop5;GRCh38_AllTandemRepeats_gt100bp_slop5;GRCh38_allTandemRepeats;GRCh38_SimpleRepeat_homopolymer_4to6_slop5;GRCh38_allOtherDifficultregions;GRCh38_gnomAD_InbreedingCoeff_slop1bp_merge1000bp;GRCh38_chainSelf;GRCh38_alldifficultregions	RAB11FIP3	ENSG00000090565	transcript	ENST00000262305.9	protein_coding	MODIFIER	intron_variant	RAB11FIP3	ENSG00000090565	transcript	ENST00000262305.9	protein_coding	MODIFIER	intron_variant	.	.	.	.	.	Open chromatin	.	.
16	492400	Sniffles2.INS.D4MF	N	<INS:218>	INS	INS	218	267.928	75.691	888	881	7	0.00788	novel	0.599	0.401	common	0.535	0.649	0.562	0.652	0.632	0.6	0.536	0.65	0.562	0.653	0.634	0.0136	0.00595	0.000576	9.99e-07	0.00027	0.019	0.00943	0.000576	1.78e-06	0.000491	0.633	0.425	0.45	0.424	0.426	0.691	0.631	0.475	difficult	GRCh38_gclt25orgt65_slop50;GRCh38_AllTandemRepeats_51to200bp_slop5;GRCh38_AllTandemRepeatsandHomopolymers_slop5;GRCh38_AllTandemRepeats_gt100bp_slop5;GRCh38_allTandemRepeats;GRCh38_SimpleRepeat_homopolymer_4to6_slop5;GRCh38_chainSelf;GRCh38_alldifficultregions	RAB11FIP3	ENSG00000090565	transcript	ENST00000262305.9	protein_coding	MODIFIER	intron_variant	RAB11FIP3	ENSG00000090565	transcript	ENST00000262305.9	protein_coding	MODIFIER	intron_variant	.	.	.	.	.	Open chromatin	.	.
16	493797	Sniffles2.DEL.F4MF	N	<DEL:-127>	DEL	DEL	-127	136.333	311.716	888	866	22	0.0248	novel	0.0676	0.0676	common	0.0394	0.0208	0.113	0.0152	0.152	0.0693	0.041	0.0211	0.114	0.0156	0.157	1	1	0.0404	1	0.77	1	1	0.0423	1	0.769	0.0276	0.847	0.0893	0.0893	0.38	0.0145	0.0298	0.43	difficult	GRCh38_AllHomopolymers_gt6bp_imperfectgt10bp_slop5;GRCh38_AllTandemRepeatsandHomopolymers_slop5;GRCh38_AllTandemRepeats_gt100bp_slop5;GRCh38_allTandemRepeats;GRCh38_SimpleRepeat_homopolymer_4to6_slop5;GRCh38_AllTandemRepeats_201to10000bp_slop5;GRCh38_SimpleRepeat_imperfecthomopolgt10_slop5;GRCh38_chainSelf;GRCh38_alldifficultregions	RAB11FIP3	ENSG00000090565	transcript	ENST00000262305.9	protein_coding	MODIFIER	intron_variant	RAB11FIP3	ENSG00000090565	transcript	ENST00000262305.9	protein_coding	MODIFIER	intron_variant	.	.	.	.	.	.	.	.
16	494086	Sniffles2.INS.DAMF	N	<INS:297>	INS	INS	297	143.692	207.298	888	864	24	0.027	novel	0.018	0.018	low_frequency	0.00415	0.0347	0.0298	0.0122	0.0175	0.0185	0.00439	0.035	0.0301	0.0125	0.018	1	0.149	0.129	1	0.0436	1	0.15	0.13	1	0.0446	0.00901	0.954	0.069	0.069	0.411	0.034	0.0523	0.645	difficult	GRCh38_AllTandemRepeatsandHomopolymers_slop5;GRCh38_AllTandemRepeats_gt100bp_slop5;GRCh38_allTandemRepeats;GRCh38_SimpleRepeat_homopolymer_4to6_slop5;GRCh38_AllTandemRepeats_201to10000bp_slop5;GRCh38_chainSelf;GRCh38_alldifficultregions	RAB11FIP3	ENSG00000090565	transcript	ENST00000262305.9	protein_coding	MODIFIER	intron_variant	RAB11FIP3	ENSG00000090565	transcript	ENST00000262305.9	protein_coding	MODIFIER	intron_variant	.	.	.	.	.	.	.	.
16	494757	Sniffles2.DUP.F8MF	N	<DUP:294>	DUP	OTHER	294	18.31	17.335	888	867	21	0.0236	novel	0.00676	0.00676	low_frequency	0.0104	0.00694	0	0.0061	0.00877	0.00692	0.0107	0.00699	0	0.00625	0.00904	1	1	1	1	1	1	1	1	1	1	0.00338	0.98	0	0	0.487	0.00291	0.00643	0.419	confident	GRCh38_gclt25orgt65_slop50;GRCh38_AllTandemRepeatsandHomopolymers_slop5;GRCh38_AllTandemRepeats_gt100bp_slop5;GRCh38_allTandemRepeats;GRCh38_SimpleRepeat_homopolymer_4to6_slop5;GRCh38_AllTandemRepeats_201to10000bp_slop5;GRCh38_lowmappabilityall;GRCh38_nonunique_l100_m2_e1;GRCh38_allOtherDifficultregions;GRCh38_gnomAD_InbreedingCoeff_slop1bp_merge1000bp;GRCh38_chainSelf;GRCh38_alllowmapandsegdupregions;GRCh38_alldifficultregions;GRCh38_notinalldifficultregions	RAB11FIP3	ENSG00000090565	transcript	ENST00000262305.9	protein_coding	MODIFIER	intron_variant	RAB11FIP3	ENSG00000090565	transcript	ENST00000262305.9	protein_coding	MODIFIER	intron_variant	.	.	.	.	.	CTCF Binding Site;Enhancer	.	.
16	494828	Sniffles2.INS.DCMF	N	<INS:3862>	INS	INS	3862	403.392	95.572	888	862	26	0.0293	novel	0.00957	0.00957	low_frequency	0.027	0	0.00298	0.00305	0.00585	0.00986	0.0283	0	0.00305	0.00314	0.00602	1.09e-08	1	1	1	1	1.38e-08	1	1	1	1	0.0045	0.98	0	0	0.429	0.00104	0.0023	0.377	difficult	GRCh38_gclt25orgt65_slop50;GRCh38_AllTandemRepeatsandHomopolymers_slop5;GRCh38_AllTandemRepeats_gt100bp_slop5;GRCh38_allTandemRepeats;GRCh38_AllTandemRepeats_201to10000bp_slop5;GRCh38_lowmappabilityall;GRCh38_nonunique_l100_m2_e1;GRCh38_chainSelf;GRCh38_alllowmapandsegdupregions;GRCh38_alldifficultregions	RAB11FIP3	ENSG00000090565	transcript	ENST00000262305.9	protein_coding	MODIFIER	intron_variant	RAB11FIP3	ENSG00000090565	transcript	ENST00000262305.9	protein_coding	MODIFIER	intron_variant	.	.	.	.	.	CTCF Binding Site;Enhancer	.	.
16	494843	Sniffles2.INS.D9MF	N	<INS:209>	INS	INS	209	300.414	100.527	888	884	4	0.00451	novel	0.611	0.389	common	0.656	0.594	0.571	0.622	0.591	0.611	0.657	0.594	0.571	0.623	0.591	0.00687	0.000984	0.0406	0.0026	0.000905	0.00992	0.000984	0.0406	0.00266	0.00141	0.667	0.43	0.464	0.389	0.395	0.694	0.656	0.436	difficult	GRCh38_gclt25orgt65_slop50;GRCh38_AllTandemRepeatsandHomopolymers_slop5;GRCh38_AllTandemRepeats_gt100bp_slop5;GRCh38_allTandemRepeats;GRCh38_AllTandemRepeats_201to10000bp_slop5;GRCh38_lowmappabilityall;GRCh38_nonunique_l100_m2_e1;GRCh38_chainSelf;GRCh38_alllowmapandsegdupregions;GRCh38_alldifficultregions	RAB11FIP3	ENSG00000090565	transcript	ENST00000262305.9	protein_coding	MODIFIER	intron_variant	RAB11FIP3	ENSG00000090565	transcript	ENST00000262305.9	protein_coding	MODIFIER	intron_variant	.	.	.	.	.	CTCF Binding Site;Enhancer	.	.
16	495015	Sniffles2.INS.DFMF	N	<INS:2492>	INS	INS	2492	230.922	90.786	888	860	28	0.0315	novel	0.0518	0.0518	common	0.0311	0.0521	0.0714	0.0366	0.076	0.0535	0.0325	0.0524	0.0732	0.0382	0.0788	0.201	0.00294	0.0047	0.0132	0.0572	0.209	0.003	0.00514	0.0144	0.0627	0.0225	0.877	0.0633	0.0633	0.381	0.0294	0.0494	0.443	difficult	GRCh38_gclt25orgt65_slop50;GRCh38_AllTandemRepeatsandHomopolymers_slop5;GRCh38_AllTandemRepeats_gt100bp_slop5;GRCh38_allTandemRepeats;GRCh38_AllTandemRepeats_201to10000bp_slop5;GRCh38_chainSelf;GRCh38_alldifficultregions	RAB11FIP3	ENSG00000090565	transcript	ENST00000262305.9	protein_coding	MODIFIER	intron_variant	RAB11FIP3	ENSG00000090565	transcript	ENST00000262305.9	protein_coding	MODIFIER	intron_variant	.	.	.	.	.	CTCF Binding Site;Enhancer	.	.
16	501620	Sniffles2.INS.109MF	N	<INS:58>	INS	INS	58	100.18	216.247	888	856	32	0.036	novel	0.00338	0.00338	rare	0.0083	0	0.00595	0	0	0.0035	0.00855	0	0.00621	0	0	1	1	1	1	1	1	1	1	1	1	0.000563	0.992	0	0	0.335	9.22e-05	0.000828	0.157	difficult	GRCh38_AllTandemRepeatsandHomopolymers_slop5;GRCh38_AllTandemRepeats_gt100bp_slop5;GRCh38_allTandemRepeats;GRCh38_AllTandemRepeats_201to10000bp_slop5;GRCh38_alldifficultregions	RAB11FIP3	ENSG00000090565	transcript	ENST00000262305.9	protein_coding	MODIFIER	intron_variant	RAB11FIP3	ENSG00000090565	transcript	ENST00000262305.9	protein_coding	MODIFIER	intron_variant	.	.	.	.	.	.	.	.
16	501621	Sniffles2.DEL.123MF	N	<DEL:-51>	DEL	DEL	-51	71.727	364.286	888	858	30	0.0338	novel	0.00507	0.00507	low_frequency	0.0083	0	0	0	0.0146	0.00524	0.00851	0	0	0	0.0154	1	1	1	1	1	1	1	1	1	1	0.00169	0.991	0.222	0.222	0.499	0.00107	0.00185	0.537	difficult	GRCh38_AllTandemRepeatsandHomopolymers_slop5;GRCh38_AllTandemRepeats_gt100bp_slop5;GRCh38_allTandemRepeats;GRCh38_SimpleRepeat_homopolymer_4to6_slop5;GRCh38_AllTandemRepeats_201to10000bp_slop5;GRCh38_alldifficultregions	RAB11FIP3	ENSG00000090565	transcript	ENST00000262305.9	protein_coding	MODIFIER	intron_variant	RAB11FIP3	ENSG00000090565	transcript	ENST00000262305.9	protein_coding	MODIFIER	intron_variant	.	.	.	.	.	.	.	.
16	510154	Sniffles2.INS.10FMF	N	<INS:131>	INS	INS	131	178.82	211.231	888	863	25	0.0282	novel	0.0107	0.0107	low_frequency	0.0166	0	0.0327	0	0	0.011	0.017	0	0.0337	0	0	0.0573	1	1	1	1	0.0588	1	1	1	1	0.00676	0.979	0.278	0.278	0.517	0.000504	0.00117	0.452	difficult	GRCh38_gclt25orgt65_slop50;GRCh38_AllTandemRepeatsandHomopolymers_slop5;GRCh38_AllTandemRepeats_gt100bp_slop5;GRCh38_allTandemRepeats;GRCh38_AllTandemRepeats_201to10000bp_slop5;GRCh38_chainSelf;GRCh38_alldifficultregions	RAB11FIP3	ENSG00000090565	transcript	ENST00000262305.9	protein_coding	MODIFIER	intron_variant	RAB11FIP3	ENSG00000090565	transcript	ENST00000262305.9	protein_coding	MODIFIER	intron_variant	.	.	.	.	.	.	.	.
16	510580	Sniffles2.DEL.126MF	N	<DEL:-53>	DEL	DEL	-53	67.587	443.296	888	867	21	0.0236	novel	0.0935	0.0935	common	0.272	0.066	0.00893	0.0366	0.00292	0.0957	0.274	0.0679	0.00932	0.0377	0.00298	1	0.47	1	0.188	1	1	0.48	1	0.194	1	0.0873	0.923	0.699	0.699	0.8	0.0345	0.036	0.925	confident	GRCh38_chainSelf;GRCh38_notinalldifficultregions	RAB11FIP3	ENSG00000090565	transcript	ENST00000262305.9	protein_coding	MODIFIER	intron_variant	RAB11FIP3	ENSG00000090565	transcript	ENST00000262305.9	protein_coding	MODIFIER	intron_variant	.	.	.	.	.	.	.	.
16	511531	Sniffles2.DEL.127MF	N	<DEL:-50>	DEL	DEL	-50	95.375	345.687	888	864	24	0.027	novel	0.0372	0.0372	low_frequency	0.118	0.0139	0.0119	0.00305	0	0.0376	0.118	0.0143	0.0124	0.00312	0	1	1	0.0179	1	1	1	1	0.0187	1	1	0.0282	0.936	0.419	0.419	0.606	0.00213	0.00353	0.552	difficult	GRCh38_gclt25orgt65_slop50;GRCh38_AllTandemRepeatsandHomopolymers_slop5;GRCh38_AllTandemRepeats_gt100bp_slop5;GRCh38_allTandemRepeats;GRCh38_SimpleRepeat_homopolymer_4to6_slop5;GRCh38_AllTandemRepeats_201to10000bp_slop5;GRCh38_lowmappabilityall;GRCh38_nonunique_l100_m2_e1;GRCh38_chainSelf;GRCh38_alllowmapandsegdupregions;GRCh38_alldifficultregions	RAB11FIP3	ENSG00000090565	transcript	ENST00000262305.9	protein_coding	MODIFIER	intron_variant	RAB11FIP3	ENSG00000090565	transcript	ENST00000262305.9	protein_coding	MODIFIER	intron_variant	.	.	.	.	.	.	.	.
16	515631	Sniffles2.INS.110MF	N	<INS:86>	INS	INS	86	59.397	390.863	888	864	24	0.027	novel	0.00957	0.00957	low_frequency	0.0332	0.00347	0	0	0	0.00984	0.034	0.00355	0	0	0	1	1	1	1	1	1	1	1	1	1	0.00788	0.983	0.471	0.471	0.636	0.000887	0.000856	0.736	difficult	GRCh38_gclt25orgt65_slop50;GRCh38_AllTandemRepeatsandHomopolymers_slop5;GRCh38_AllTandemRepeats_gt100bp_slop5;GRCh38_allTandemRepeats;GRCh38_AllTandemRepeats_201to10000bp_slop5;GRCh38_chainSelf;GRCh38_alldifficultregions	RAB11FIP3	ENSG00000090565	transcript	ENST00000262305.9	protein_coding	MODIFIER	intron_variant	RAB11FIP3	ENSG00000090565	transcript	ENST00000262305.9	protein_coding	MODIFIER	intron_variant	.	.	.	.	.	.	.	.
16	524871	Sniffles2.INS.113MF	N	<INS:72>	INS	INS	72	104.65	288.159	888	863	25	0.0282	novel	0.00169	0.00169	rare	0.00208	0	0.00595	0	0	0.00174	0.00216	0	0.0061	0	0	1	1	1	1	1	1	1	1	1	1	0.000563	0.995	0	0	0.31	4.61e-05	0.000112	0.35	difficult	GRCh38_gclt25orgt65_slop50;GRCh38_AllTandemRepeats_51to200bp_slop5;GRCh38_AllTandemRepeatsandHomopolymers_slop5;GRCh38_AllTandemRepeats_gt100bp_slop5;GRCh38_allTandemRepeats;GRCh38_SimpleRepeat_homopolymer_4to6_slop5;GRCh38_chainSelf;GRCh38_alldifficultregions	CAPN15;RAB11FIP3;LINC00235;RAB11FIP3-LINC00235	ENSG00000103326;ENSG00000090565;ENSG00000277142;ENSG00000090565-ENSG00000277142	transcript;transcript;transcript;intergenic_region	ENST00000219611.7;ENST00000262305.9;ENST00000622160.1;ENSG00000090565-ENSG00000277142	protein_coding;protein_coding;pseudogene;.	MODIFIER;MODIFIER;MODIFIER;MODIFIER	upstream_gene_variant;downstream_gene_variant;downstream_gene_variant;intergenic_region	.	.	.	.	.	.	.	.	.	.	.	.	.	.	.
16	531635	Sniffles2.DEL.12BMF	N	<DEL:-55>	DEL	DEL	-55	55.347	258.251	888	863	25	0.0282	novel	0.0912	0.0912	common	0.197	0.0521	0.0208	0.104	0.0322	0.0939	0.201	0.0532	0.0216	0.105	0.034	0.0661	1	1	0.384	1	0.0712	1	1	0.387	1	0.0861	0.922	0.683	0.683	0.79	0.105	0.108	0.924	difficult	GRCh38_gclt25orgt65_slop50;GRCh38_AllTandemRepeatsandHomopolymers_slop5;GRCh38_AllTandemRepeats_gt100bp_slop5;GRCh38_allTandemRepeats;GRCh38_SimpleRepeat_homopolymer_4to6_slop5;GRCh38_AllTandemRepeats_201to10000bp_slop5;GRCh38_chainSelf;GRCh38_alldifficultregions	LINC00235;MIR5587;CAPN15	ENSG00000277142;ENSG00000266124;ENSG00000103326	transcript;transcript;transcript	ENST00000622160.1;ENST00000581803.1;ENST00000219611.7	pseudogene;miRNA;protein_coding	MODIFIER;MODIFIER;MODIFIER	upstream_gene_variant;upstream_gene_variant;intron_variant	CAPN15	ENSG00000103326	transcript	ENST00000219611.7	protein_coding	MODIFIER	intron_variant	.	.	.	.	.	.	.	.
16	534208	Sniffles2.INS.114MF	N	<INS:108>	INS	INS	108	92.86	69.714	888	883	5	0.00563	novel	0.588	0.412	common	0.656	0.559	0.735	0.406	0.547	0.589	0.656	0.563	0.735	0.405	0.547	1.2e-11	0.128	2.84e-06	0.00564	0.000221	1.35e-11	0.09	2.84e-06	0.00577	0.000372	0.645	0.509	0.523	0.483	0.474	0.404	0.415	0.568	difficult	GRCh38_gclt25orgt65_slop50;GRCh38_alldifficultregions	MIR5587;CAPN15	ENSG00000266124;ENSG00000103326	transcript;transcript	ENST00000581803.1;ENST00000219611.7	miRNA;protein_coding	MODIFIER;MODIFIER	upstream_gene_variant;intron_variant	CAPN15	ENSG00000103326	transcript	ENST00000219611.7	protein_coding	MODIFIER	intron_variant	.	.	.	.	.	.	.	.
16	541960	Sniffles2.DEL.12CMF	N	<DEL:-53>	DEL	DEL	-53	66.284	296.477	888	862	26	0.0293	novel	0.0135	0.0135	low_frequency	0.00415	0.0174	0	0.0122	0.038	0.0139	0.00435	0.0176	0	0.0124	0.0399	1	0.0347	1	1	0.211	1	0.0352	1	1	0.22	0.00394	0.974	0.136	0.136	0.42	0.0159	0.0229	0.6	difficult	GRCh38_AllTandemRepeatsandHomopolymers_slop5;GRCh38_AllTandemRepeats_gt100bp_slop5;GRCh38_allTandemRepeats;GRCh38_SimpleRepeat_homopolymer_4to6_slop5;GRCh38_AllTandemRepeats_201to10000bp_slop5;GRCh38_lowmappabilityall;GRCh38_nonunique_l100_m2_e1;GRCh38_chainSelf;GRCh38_alllowmapandsegdupregions;GRCh38_alldifficultregions	MIR3176;CAPN15	ENSG00000266235;ENSG00000103326	transcript;transcript	ENST00000582210.1;ENST00000219611.7	miRNA;protein_coding	MODIFIER;MODIFIER	upstream_gene_variant;intron_variant	CAPN15	ENSG00000103326	transcript	ENST00000219611.7	protein_coding	MODIFIER	intron_variant	.	.	.	.	.	.	.	.
16	544540	Sniffles2.DEL.12EMF	N	<DEL:-51>	DEL	DEL	-51	54.391	320.788	888	862	26	0.0293	novel	0.00169	0.00169	rare	0.00208	0.00347	0	0.00305	0	0.00174	0.00214	0.0035	0	0.00311	0	1	1	1	1	1	1	1	1	1	1	0.00113	0.994	0	0	0.322	0.000415	0.000668	0.419	difficult	GRCh38_gclt25orgt65_slop50;GRCh38_SimpleRepeat_homopolymer_4to6_slop5;GRCh38_alldifficultregions	ENSG00000261691;MIR3176;CAPN15	ENSG00000261691;ENSG00000266235;ENSG00000103326	transcript;transcript;transcript	ENST00000565879.1;ENST00000582210.1;ENST00000219611.7	pseudogene;miRNA;protein_coding	MODIFIER;MODIFIER;MODIFIER	downstream_gene_variant;downstream_gene_variant;intron_variant	CAPN15	ENSG00000103326	transcript	ENST00000219611.7	protein_coding	MODIFIER	intron_variant	.	.	.	.	.	.	.	.
16	544749	Sniffles2.INS.116MF	N	<INS:188>	INS	INS	188	171.357	82.894	888	878	10	0.0113	novel	0.563	0.437	common	0.616	0.538	0.604	0.43	0.596	0.565	0.616	0.542	0.605	0.432	0.599	3.71e-07	0.502	0.0239	0.526	0.00244	3.71e-07	0.503	0.0346	0.63	0.00219	0.59	0.471	0.484	0.466	0.412	0.436	0.432	0.538	difficult	GRCh38_gclt25orgt65_slop50;GRCh38_AllTandemRepeatsandHomopolymers_slop5;GRCh38_AllTandemRepeats_gt100bp_slop5;GRCh38_allTandemRepeats;GRCh38_AllTandemRepeats_201to10000bp_slop5;GRCh38_chainSelf;GRCh38_alldifficultregions	ENSG00000261691;MIR3176;CAPN15	ENSG00000261691;ENSG00000266235;ENSG00000103326	transcript;transcript;transcript	ENST00000565879.1;ENST00000582210.1;ENST00000219611.7	pseudogene;miRNA;protein_coding	MODIFIER;MODIFIER;MODIFIER	downstream_gene_variant;downstream_gene_variant;intron_variant	CAPN15	ENSG00000103326	transcript	ENST00000219611.7	protein_coding	MODIFIER	intron_variant	.	.	.	.	.	TF binding	.	.
16	550076	Sniffles2.DEL.12FMF	N	<DEL:-65>	DEL	DEL	-65	44.269	225.891	888	865	23	0.0259	novel	0.0918	0.0918	common	0.307	0.0417	0	0.00915	0	0.0942	0.312	0.0422	0	0.00932	0	0.225	1	1	0.00917	1	0.23	1	1	0.00935	1	0.0755	0.895	0.481	0.481	0.615	0.00671	0.0139	0.441	difficult	GRCh38_gclt25orgt65_slop50;GRCh38_AllTandemRepeats_51to200bp_slop5;GRCh38_AllTandemRepeatsandHomopolymers_slop5;GRCh38_AllTandemRepeats_gt100bp_slop5;GRCh38_allTandemRepeats;GRCh38_SimpleRepeat_homopolymer_4to6_slop5;GRCh38_chainSelf;GRCh38_alldifficultregions	CAPN15;ENSG00000261691	ENSG00000103326;ENSG00000261691	transcript;transcript	ENST00000219611.7;ENST00000565879.1	protein_coding;pseudogene	MODIFIER;MODIFIER	intron_variant;intron_variant	CAPN15	ENSG00000103326	transcript	ENST00000219611.7	protein_coding	MODIFIER	intron_variant	.	.	.	.	.	CTCF Binding Site	.	.
16	550783	Sniffles2.INS.119MF	N	<INS:187>	INS	INS	187	109.758	157.98	888	885	3	0.00338	novel	0.896	0.104	common	0.803	0.899	0.952	0.957	0.909	0.896	0.803	0.899	0.952	0.957	0.909	1.79e-05	0.361	1	1	0.366	1.79e-05	0.361	1	1	0.366	0.95	0.778	0.778	0.195	0.377	0.979	0.939	0.302	difficult	GRCh38_gclt25orgt65_slop50;GRCh38_AllTandemRepeatsandHomopolymers_slop5;GRCh38_AllTandemRepeats_gt100bp_slop5;GRCh38_allTandemRepeats;GRCh38_AllTandemRepeats_201to10000bp_slop5;GRCh38_allOtherDifficultregions;GRCh38_gnomAD_InbreedingCoeff_slop1bp_merge1000bp;GRCh38_chainSelf;GRCh38_alldifficultregions	CAPN15;ENSG00000261691	ENSG00000103326;ENSG00000261691	transcript;transcript	ENST00000219611.7;ENST00000565879.1	protein_coding;pseudogene	MODIFIER;MODIFIER	intron_variant;intron_variant	CAPN15	ENSG00000103326	transcript	ENST00000219611.7	protein_coding	MODIFIER	intron_variant	.	.	.	.	.	.	.	.
16	550944	Sniffles2.DEL.130MF	N	<DEL:-66>	DEL	DEL	-66	66.024	338.484	888	863	25	0.0282	novel	0.00788	0.00788	low_frequency	0.0124	0.00694	0.00893	0.00305	0.00585	0.00811	0.0127	0.00704	0.00909	0.00314	0.00621	1	1	1	1	1	1	1	1	1	1	0.00225	0.98	0	0	0.279	0.000798	0.00352	0.257	difficult	GRCh38_gclt25orgt65_slop50;GRCh38_AllTandemRepeatsandHomopolymers_slop5;GRCh38_AllTandemRepeats_gt100bp_slop5;GRCh38_allTandemRepeats;GRCh38_SimpleRepeat_homopolymer_4to6_slop5;GRCh38_AllTandemRepeats_201to10000bp_slop5;GRCh38_chainSelf;GRCh38_alldifficultregions	CAPN15;ENSG00000261691	ENSG00000103326;ENSG00000261691	transcript;transcript	ENST00000219611.7;ENST00000565879.1	protein_coding;pseudogene	MODIFIER;MODIFIER	intron_variant;intron_variant	CAPN15	ENSG00000103326	transcript	ENST00000219611.7	protein_coding	MODIFIER	intron_variant	.	.	.	.	.	.	.	.
16	553090	Sniffles2.DEL.131MF	N	<DEL:-59>	DEL	DEL	-59	57.746	393.144	888	863	25	0.0282	novel	0.0529	0.0529	common	0.0104	0.135	0.0446	0.0274	0.076	0.0539	0.0106	0.138	0.0454	0.0287	0.0767	0.0207	0.14	1	0.107	0.244	0.0211	0.144	1	0.111	0.232	0.0225	0.898	0.176	0.176	0.376	0.0168	0.0409	0.37	difficult	GRCh38_gclt25orgt65_slop50;GRCh38_AllHomopolymers_gt6bp_imperfectgt10bp_slop5;GRCh38_AllTandemRepeats_51to200bp_slop5;GRCh38_AllTandemRepeatsandHomopolymers_slop5;GRCh38_AllTandemRepeats_gt100bp_slop5;GRCh38_allTandemRepeats;GRCh38_SimpleRepeat_homopolymer_7to11_slop5;GRCh38_SimpleRepeat_homopolymer_4to6_slop5;GRCh38_SimpleRepeat_imperfecthomopolgt10_slop5;GRCh38_chainSelf;GRCh38_alldifficultregions	CAPN15;ENSG00000261691	ENSG00000103326;ENSG00000261691	transcript;transcript	ENST00000219611.7;ENST00000565879.1	protein_coding;pseudogene	MODIFIER;MODIFIER	intron_variant;intron_variant	CAPN15	ENSG00000103326	transcript	ENST00000219611.7	protein_coding	MODIFIER	intron_variant	.	.	.	.	.	.	.	.
16	565784	Sniffles2.INS.11BMF	N	<INS:52>	INS	INS	52	36.156	86.113	888	880	8	0.00901	novel	0.516	0.484	common	0.402	0.479	0.586	0.488	0.667	0.52	0.409	0.482	0.59	0.488	0.668	1	0.321	0.268	0.062	0.732	1	0.402	0.262	0.062	0.729	0.52	0.756	0.748	0.754	0.749	0.47	0.467	0.872	difficult	GRCh38_gclt25orgt65_slop50;GRCh38_AllTandemRepeats_51to200bp_slop5;GRCh38_AllTandemRepeatsandHomopolymers_slop5;GRCh38_AllTandemRepeats_gt100bp_slop5;GRCh38_allTandemRepeats;GRCh38_SimpleRepeat_homopolymer_4to6_slop5;GRCh38_chainSelf;GRCh38_alldifficultregions	PIGQ;NHLRC4;ENSG00000282907;PRR35;PRR35-PIGQ	ENSG00000007541;ENSG00000257108;ENSG00000282907;ENSG00000161992;ENSG00000161992-ENSG00000007541	transcript;transcript;transcript;transcript;intergenic_region	ENST00000026218.9;ENST00000424439.3;ENST00000635107.1;ENST00000409413.4;ENSG00000161992-ENSG00000007541	protein_coding;protein_coding;pseudogene;protein_coding;.	MODIFIER;MODIFIER;MODIFIER;MODIFIER;MODIFIER	upstream_gene_variant;upstream_gene_variant;upstream_gene_variant;downstream_gene_variant;intergenic_region	.	.	.	.	.	.	.	.	.	.	.	.	.	.	.
16	571110	Sniffles2.INS.11CMF	N	<INS:210>	INS	INS	210	164.13	149.226	888	887	1	0.00113	novel	0.899	0.101	common	0.848	0.931	0.917	0.939	0.886	0.898	0.848	0.931	0.917	0.939	0.886	0.127	1	0.607	1	0.133	0.127	1	0.607	1	0.133	0.936	0.795	0.796	0.281	0.469	0.956	0.931	0.498	difficult	GRCh38_AllTandemRepeatsandHomopolymers_slop5;GRCh38_AllTandemRepeats_gt100bp_slop5;GRCh38_allTandemRepeats;GRCh38_SimpleRepeat_diTR_51to200_slop5;GRCh38_AllTandemRepeats_201to10000bp_slop5;GRCh38_chainSelf;GRCh38_alldifficultregions	NHLRC4;PIGQ;ENSG00000282907	ENSG00000257108;ENSG00000007541;ENSG00000282907	transcript;transcript;transcript	ENST00000424439.3;ENST00000026218.9;ENST00000635107.1	protein_coding;protein_coding;pseudogene	MODIFIER;MODIFIER;MODIFIER	downstream_gene_variant;intron_variant;intron_variant	PIGQ	ENSG00000007541	transcript	ENST00000026218.9	protein_coding	MODIFIER	intron_variant	.	.	.	.	.	Promoter	.	.
16	591205	Sniffles2.INS.121MF	N	<INS:109>	INS	INS	109	96.391	349.139	888	860	28	0.0315	novel	0.00901	0.00901	low_frequency	0	0.0208	0.0149	0	0.0146	0.0093	0	0.0217	0.0152	0	0.0155	1	1	1	1	1	1	1	1	1	1	0.00676	0.986	0.5	0.5	0.696	0.000454	0.000644	0.551	difficult	GRCh38_AllTandemRepeatsandHomopolymers_slop5;GRCh38_AllTandemRepeats_gt100bp_slop5;GRCh38_allTandemRepeats;GRCh38_AllTandemRepeats_201to10000bp_slop5;GRCh38_chainSelf;GRCh38_alldifficultregions	RAB40C	ENSG00000197562	transcript	ENST00000248139.8	protein_coding	MODIFIER	intron_variant	RAB40C	ENSG00000197562	transcript	ENST00000248139.8	protein_coding	MODIFIER	intron_variant	.	.	.	.	.	Promoter	.	.
16	611785	Sniffles2.DEL.158MF	N	<DEL:-928>	DEL	DEL	-928	77.67	185.96	888	869	19	0.0214	novel	0.0462	0.0462	low_frequency	0.0602	0.0243	0.00893	0.064	0.0643	0.0472	0.0617	0.0245	0.00915	0.0648	0.0667	1	1	1	1	1	1	1	1	1	1	0.0276	0.885	0.146	0.146	0.591	0.0488	0.0551	0.691	difficult	GRCh38_AllTandemRepeatsandHomopolymers_slop5;GRCh38_AllTandemRepeats_gt100bp_slop5;GRCh38_allTandemRepeats;GRCh38_AllTandemRepeats_201to10000bp_slop5;GRCh38_lowmappabilityall;GRCh38_nonunique_l100_m2_e1;GRCh38_nonunique_l250_m0_e0;GRCh38_chainSelf;GRCh38_alllowmapandsegdupregions;GRCh38_alldifficultregions	RAB40C	ENSG00000197562	transcript	ENST00000248139.8	protein_coding	MODIFIER	intron_variant	RAB40C	ENSG00000197562	transcript	ENST00000248139.8	protein_coding	MODIFIER	intron_variant	.	.	.	.	.	Enhancer;CTCF Binding Site	.	.
16	612009	Sniffles2.DEL.159MF	N	<DEL:-104>	DEL	DEL	-104	150.067	353.341	888	882	6	0.00676	novel	0.38	0.38	common	0.409	0.309	0.42	0.32	0.415	0.38	0.412	0.309	0.42	0.321	0.414	4.29e-10	1.21e-05	1.93e-08	0.00204	2.65e-13	1.82e-10	1.21e-05	1.93e-08	0.00201	6.34e-13	0.4	0.619	0.587	0.587	0.668	0.314	0.314	0.703	difficult	GRCh38_AllTandemRepeatsandHomopolymers_slop5;GRCh38_AllTandemRepeats_gt100bp_slop5;GRCh38_allTandemRepeats;GRCh38_AllTandemRepeats_201to10000bp_slop5;GRCh38_lowmappabilityall;GRCh38_nonunique_l100_m2_e1;GRCh38_nonunique_l250_m0_e0;GRCh38_chainSelf;GRCh38_alllowmapandsegdupregions;GRCh38_alldifficultregions	RAB40C	ENSG00000197562	transcript	ENST00000248139.8	protein_coding	MODIFIER	intron_variant	RAB40C	ENSG00000197562	transcript	ENST00000248139.8	protein_coding	MODIFIER	intron_variant	.	.	.	.	.	.	.	.
16	614354	Sniffles2.INS.148MF	N	<INS:90>	INS	INS	90	37.302	226.07	888	865	23	0.0259	novel	0.161	0.161	common	0.189	0.0729	0.0387	0.204	0.275	0.164	0.192	0.0745	0.0396	0.206	0.285	0.145	0.158	0.0179	0.63	0.125	0.145	0.164	0.0187	0.628	0.181	0.16	0.958	0.906	0.906	0.942	0.195	0.197	0.957	difficult	GRCh38_AllTandemRepeatsandHomopolymers_slop5;GRCh38_AllTandemRepeats_gt100bp_slop5;GRCh38_allTandemRepeats;GRCh38_AllTandemRepeats_201to10000bp_slop5;GRCh38_lowmappabilityall;GRCh38_nonunique_l100_m2_e1;GRCh38_chainSelf;GRCh38_alllowmapandsegdupregions;GRCh38_alldifficultregions	RAB40C	ENSG00000197562	transcript	ENST00000248139.8	protein_coding	MODIFIER	intron_variant	RAB40C	ENSG00000197562	transcript	ENST00000248139.8	protein_coding	MODIFIER	intron_variant	.	.	.	.	.	.	.	.
16	619059	Sniffles2.INS.149MF	N	<INS:121>	INS	INS	121	186.761	293.829	888	864	24	0.027	novel	0.0141	0.0141	low_frequency	0.0311	0.0139	0.00595	0.0061	0.00585	0.0145	0.0319	0.0141	0.00602	0.00625	0.00621	0.201	1	1	1	1	0.206	1	1	1	1	0.0124	0.979	0.542	0.542	0.739	0.00677	0.00783	0.786	difficult	GRCh38_AllTandemRepeatsandHomopolymers_slop5;GRCh38_AllTandemRepeats_gt100bp_slop5;GRCh38_allTandemRepeats;GRCh38_AllTandemRepeats_201to10000bp_slop5;GRCh38_lowmappabilityall;GRCh38_nonunique_l100_m2_e1;GRCh38_chainSelf;GRCh38_alllowmapandsegdupregions;GRCh38_alldifficultregions	RAB40C	ENSG00000197562	transcript	ENST00000248139.8	protein_coding	MODIFIER	intron_variant	RAB40C	ENSG00000197562	transcript	ENST00000248139.8	protein_coding	MODIFIER	intron_variant	.	.	.	.	.	.	.	.
16	619229	Sniffles2.DEL.15CMF	N	<DEL:-52>	DEL	DEL	-52	63.893	399.78	888	868	20	0.0225	novel	0.00619	0.00619	low_frequency	0	0	0.00595	0.0061	0.0205	0.00634	0	0	0.00606	0.00617	0.0215	1	1	1	1	0.0607	1	1	1	1	0.0636	0.00563	0.994	0.7	0.7	0.843	0.00755	0.0111	0.732	difficult	GRCh38_AllTandemRepeatsandHomopolymers_slop5;GRCh38_AllTandemRepeats_gt100bp_slop5;GRCh38_allTandemRepeats;GRCh38_SimpleRepeat_homopolymer_4to6_slop5;GRCh38_AllTandemRepeats_201to10000bp_slop5;GRCh38_lowmappabilityall;GRCh38_nonunique_l100_m2_e1;GRCh38_chainSelf;GRCh38_alllowmapandsegdupregions;GRCh38_alldifficultregions	RAB40C	ENSG00000197562	transcript	ENST00000248139.8	protein_coding	MODIFIER	intron_variant	RAB40C	ENSG00000197562	transcript	ENST00000248139.8	protein_coding	MODIFIER	intron_variant	.	.	.	.	.	.	.	.
16	631735	Sniffles2.DEL.15EMF	N	<DEL:-88>	DEL	DEL	-88	60.206	198.301	888	886	2	0.00225	novel	0.512	0.488	common	0.471	0.465	0.64	0.442	0.553	0.513	0.471	0.468	0.64	0.442	0.553	0.00186	0.32	0.405	0.0809	5.49e-05	0.000766	0.314	0.405	0.0809	5.49e-05	0.516	0.787	0.759	0.794	0.819	0.439	0.428	0.855	difficult	GRCh38_AllTandemRepeatsandHomopolymers_slop5;GRCh38_AllTandemRepeats_gt100bp_slop5;GRCh38_allTandemRepeats;GRCh38_SimpleRepeat_homopolymer_4to6_slop5;GRCh38_AllTandemRepeats_201to10000bp_slop5;GRCh38_chainSelf;GRCh38_alldifficultregions	RAB40C;METTL26;WFIKKN1	ENSG00000197562;ENSG00000130731;ENSG00000127578	transcript;transcript;transcript	ENST00000248139.8;ENST00000397666.6;ENST00000319070.3	protein_coding;protein_coding;protein_coding	MODIFIER;MODIFIER;MODIFIER	downstream_gene_variant;downstream_gene_variant;intron_variant	WFIKKN1	ENSG00000127578	transcript	ENST00000319070.3	protein_coding	MODIFIER	intron_variant	.	.	.	.	.	.	.	.
16	659538	Sniffles2.INS.150MF	N	<INS:116>	INS	INS	116	57.666	218.378	888	859	29	0.0327	novel	0.00563	0.00563	low_frequency	0.00208	0.0174	0	0.0122	0	0.00582	0.00218	0.0176	0	0.0124	0	1	1	1	0.0183	1	1	1	1	0.0186	1	0.00113	0.988	0	0	0.322	0.000422	0.00221	0.218	difficult	GRCh38_gclt25orgt65_slop50;GRCh38_AllTandemRepeats_51to200bp_slop5;GRCh38_AllTandemRepeatsandHomopolymers_slop5;GRCh38_AllTandemRepeats_gt100bp_slop5;GRCh38_allTandemRepeats;GRCh38_SimpleRepeat_homopolymer_4to6_slop5;GRCh38_chainSelf;GRCh38_alldifficultregions	ENSG00000262528;WDR90	ENSG00000262528;ENSG00000161996	transcript;transcript	ENST00000573609.2;ENST00000549091.5	pseudogene;protein_coding	MODIFIER;MODIFIER	upstream_gene_variant;intron_variant	WDR90	ENSG00000161996	transcript	ENST00000549091.5	protein_coding	MODIFIER	intron_variant	.	.	.	.	.	CTCF Binding Site	.	.
16	679963	Sniffles2.DEL.164MF	N	<DEL:-62>	DEL	DEL	-62	49.872	262.79	888	871	17	0.0191	novel	0.0845	0.0845	common	0.224	0.0451	0.0208	0.0366	0.0292	0.0861	0.23	0.0454	0.0212	0.0373	0.0299	0.353	1	0.000936	0.188	1	0.269	1	0.00097	0.192	1	0.08	0.964	0.833	0.833	0.895	0.0427	0.0508	0.778	difficult	GRCh38_gclt25orgt65_slop50;GRCh38_AllTandemRepeatsandHomopolymers_slop5;GRCh38_AllTandemRepeats_gt100bp_slop5;GRCh38_allTandemRepeats;GRCh38_SimpleRepeat_homopolymer_4to6_slop5;GRCh38_AllTandemRepeats_201to10000bp_slop5;GRCh38_chainSelf;GRCh38_alldifficultregions	STUB1;STUB1-DT;RHBDL1;JMJD8;WDR24;ENSG00000279441;STUB1-DT-STUB1	ENSG00000103266;ENSG00000260394;ENSG00000103269;ENSG00000161999;ENSG00000127580;ENSG00000279441;ENSG00000260394-ENSG00000103266	transcript;transcript;transcript;transcript;transcript;transcript;intergenic_region	ENST00000219548.9;ENST00000571933.1;ENST00000219551.2;ENST00000609261.6;ENST00000248142.7;ENST00000624747.1;ENSG00000260394-ENSG00000103266	protein_coding;pseudogene;protein_coding;protein_coding;protein_coding;TEC;.	MODIFIER;MODIFIER;MODIFIER;MODIFIER;MODIFIER;MODIFIER;MODIFIER	upstream_gene_variant;upstream_gene_variant;downstream_gene_variant;downstream_gene_variant;downstream_gene_variant;downstream_gene_variant;intergenic_region	.	.	.	.	.	.	.	.	.	.	.	.	Promoter	.	.
16	679986	Sniffles2.INS.152MF	N	<INS:65>	INS	INS	65	140.05	247.343	888	866	22	0.0248	novel	0.00394	0.00394	rare	0.0104	0.00694	0	0	0	0.00404	0.0108	0.00699	0	0	0	1	1	1	1	1	1	1	1	1	1	0.00338	0.999	0.857	0.857	0.732	0.000266	0.000351	0.733	difficult	GRCh38_gclt25orgt65_slop50;GRCh38_AllTandemRepeatsandHomopolymers_slop5;GRCh38_AllTandemRepeats_gt100bp_slop5;GRCh38_allTandemRepeats;GRCh38_AllTandemRepeats_201to10000bp_slop5;GRCh38_chainSelf;GRCh38_alldifficultregions	STUB1;STUB1-DT;RHBDL1;JMJD8;WDR24;ENSG00000279441;STUB1-DT-STUB1	ENSG00000103266;ENSG00000260394;ENSG00000103269;ENSG00000161999;ENSG00000127580;ENSG00000279441;ENSG00000260394-ENSG00000103266	transcript;transcript;transcript;transcript;transcript;transcript;intergenic_region	ENST00000219548.9;ENST00000571933.1;ENST00000219551.2;ENST00000609261.6;ENST00000248142.7;ENST00000624747.1;ENSG00000260394-ENSG00000103266	protein_coding;pseudogene;protein_coding;protein_coding;protein_coding;TEC;.	MODIFIER;MODIFIER;MODIFIER;MODIFIER;MODIFIER;MODIFIER;MODIFIER	upstream_gene_variant;upstream_gene_variant;downstream_gene_variant;downstream_gene_variant;downstream_gene_variant;downstream_gene_variant;intergenic_region	.	.	.	.	.	.	.	.	.	.	.	.	Promoter	.	.
16	696732	Sniffles2.INS.153MF	N	<INS:102>	INS	INS	102	33.058	97.661	888	888	0	0	novel	0.995	0.005	low_frequency	0.99	1	0.991	0.997	1	0.995	0.99	1	0.991	0.997	1	1	1	1	1	1	1	1	1	1	1	0.997	0.984	0.984	0	0.396	0.997	0.996	0.474	confident	GRCh38_SimpleRepeat_homopolymer_4to6_slop5;GRCh38_notinalldifficultregions	ENSG00000261659;FBXL16	ENSG00000261659;ENSG00000127585	transcript;transcript	ENST00000575305.1;ENST00000324361.9	retained_intron;protein_coding	MODIFIER;MODIFIER	downstream_gene_variant;intron_variant	FBXL16	ENSG00000127585	transcript	ENST00000324361.9	protein_coding	MODIFIER	intron_variant	.	.	.	.	.	.	.	.
16	738520	Sniffles2.INS.170MF	N	<INS:325>	INS	INS	325	135.291	313.238	888	869	19	0.0214	known	0.0653	0.0653	common	0.226	0.0104	0	0.0122	0	0.0662	0.227	0.0105	0	0.0124	0	0.58	1	1	0.0183	1	0.578	1	1	0.0187	1	0.0648	0.981	0.891	0.891	0.911	0.00448	0.00516	0.792	difficult	GRCh38_AllHomopolymers_gt6bp_imperfectgt10bp_slop5;GRCh38_AllTandemRepeatsandHomopolymers_slop5;GRCh38_SimpleRepeat_homopolymer_7to11_slop5;GRCh38_SimpleRepeat_imperfecthomopolgt10_slop5;GRCh38_lowmappabilityall;GRCh38_nonunique_l100_m2_e1;GRCh38_alllowmapandsegdupregions;GRCh38_alldifficultregions	CIAO3	ENSG00000103245	transcript	ENST00000251588.7	protein_coding	MODIFIER	intron_variant	CIAO3	ENSG00000103245	transcript	ENST00000251588.7	protein_coding	MODIFIER	intron_variant	.	.	.	.	.	Enhancer	.	.
16	746098	Sniffles2.DEL.180MF	N	<DEL:-523>	DEL	DEL	-523	107.114	186.832	888	866	22	0.0248	novel	0.00282	0.00282	rare	0.0104	0	0	0	0	0.00289	0.0106	0	0	0	0	1	1	1	1	1	1	1	1	1	1	0.00113	0.994	0.2	0.2	0.309	8.81e-05	0.000212	0.334	confident	GRCh38_gclt25orgt65_slop50;GRCh38_AllTandemRepeatsandHomopolymers_slop5;GRCh38_AllTandemRepeats_gt100bp_slop5;GRCh38_allTandemRepeats;GRCh38_SimpleRepeat_homopolymer_4to6_slop5;GRCh38_AllTandemRepeats_201to10000bp_slop5;GRCh38_lowmappabilityall;GRCh38_nonunique_l100_m2_e1;GRCh38_chainSelf;GRCh38_alllowmapandsegdupregions;GRCh38_alldifficultregions;GRCh38_notinalldifficultregions	CIAO3-MSLN	ENSG00000103245-ENSG00000102854	intergenic_region	ENSG00000103245-ENSG00000102854	.	MODIFIER	intergenic_region	.	.	.	.	.	.	.	.	.	.	.	.	CTCF Binding Site;Enhancer	.	.
16	746216	Sniffles2.DEL.17FMF	N	<DEL:-129>	DEL	DEL	-129	90.653	166.807	888	888	0	0	novel	0.757	0.243	common	0.73	0.736	0.798	0.738	0.792	0.757	0.73	0.736	0.798	0.738	0.792	0.101	0.83	0.813	0.229	0.0601	0.101	0.83	0.813	0.229	0.0601	0.798	0.676	0.686	0.489	0.488	0.79	0.755	0.58	difficult	GRCh38_gclt25orgt65_slop50;GRCh38_AllTandemRepeatsandHomopolymers_slop5;GRCh38_AllTandemRepeats_gt100bp_slop5;GRCh38_allTandemRepeats;GRCh38_SimpleRepeat_homopolymer_4to6_slop5;GRCh38_AllTandemRepeats_201to10000bp_slop5;GRCh38_lowmappabilityall;GRCh38_nonunique_l100_m2_e1;GRCh38_chainSelf;GRCh38_alllowmapandsegdupregions;GRCh38_alldifficultregions	CIAO3-MSLN	ENSG00000103245-ENSG00000102854	intergenic_region	ENSG00000103245-ENSG00000102854	.	MODIFIER	intergenic_region	.	.	.	.	.	.	.	.	.	.	.	.	CTCF Binding Site	.	.
16	749493	Sniffles2.DEL.181MF	N	<DEL:-307>	DEL	DEL	-307	120.015	145.487	888	875	13	0.0146	known	0.207	0.207	common	0.141	0.33	0.104	0.14	0.363	0.21	0.144	0.337	0.107	0.14	0.367	0.105	0.13	0.0828	0.744	0.032	0.11	0.134	0.0892	0.744	0.0462	0.212	0.957	0.941	0.941	0.891	0.13	0.131	0.918	confident	GRCh38_AllHomopolymers_gt6bp_imperfectgt10bp_slop5;GRCh38_AllTandemRepeatsandHomopolymers_slop5;GRCh38_SimpleRepeat_homopolymer_4to6_slop5;GRCh38_SimpleRepeat_imperfecthomopolgt10_slop5;GRCh38_chainSelf;GRCh38_alldifficultregions;GRCh38_notinalldifficultregions	CIAO3-MSLN	ENSG00000103245-ENSG00000102854	intergenic_region	ENSG00000103245-ENSG00000102854	.	MODIFIER	intergenic_region	.	.	.	.	.	.	.	.	.	.	.	.	.	.	.
16	754960	Sniffles2.DEL.183MF	N	<DEL:-56>	DEL	DEL	-56	61.996	322.458	888	875	13	0.0146	novel	0.0225	0.0225	low_frequency	0.0726	0	0.00595	0.00305	0.00585	0.0229	0.0738	0	0.00599	0.00305	0.00595	1	1	1	1	1	1	1	1	1	1	0.0158	0.97	0.513	0.513	0.564	0.00215	0.00357	0.552	difficult	GRCh38_AllTandemRepeats_51to200bp_slop5;GRCh38_AllTandemRepeatsandHomopolymers_slop5;GRCh38_AllTandemRepeats_gt100bp_slop5;GRCh38_allTandemRepeats;GRCh38_SimpleRepeat_homopolymer_4to6_slop5;GRCh38_alldifficultregions	CIAO3-MSLN	ENSG00000103245-ENSG00000102854	intergenic_region	ENSG00000103245-ENSG00000102854	.	MODIFIER	intergenic_region	.	.	.	.	.	.	.	.	.	.	.	.	.	.	.
16	760502	Sniffles2.INS.172MF	N	<INS:105>	INS	INS	105	37.356	71.855	888	888	0	0	novel	0.904	0.096	common	0.848	0.868	0.985	0.942	0.895	0.903	0.846	0.868	0.985	0.942	0.895	0.0224	0.133	1	1	0.222	0.0225	0.133	1	1	0.222	0.922	0.842	0.843	0.465	0.614	0.958	0.958	0.667	difficult	GRCh38_gclt25orgt65_slop50;GRCh38_AllTandemRepeats_51to200bp_slop5;GRCh38_AllTandemRepeatsandHomopolymers_slop5;GRCh38_AllTandemRepeats_gt100bp_slop5;GRCh38_allTandemRepeats;GRCh38_alldifficultregions	MSLN;CIAO3-MSLN	ENSG00000102854;ENSG00000103245-ENSG00000102854	transcript;intergenic_region	ENST00000382862.7;ENSG00000103245-ENSG00000102854	protein_coding;.	MODIFIER;MODIFIER	upstream_gene_variant;intergenic_region	.	.	.	.	.	.	.	.	.	.	.	.	.	.	.
16	763780	Sniffles2.INS.173MF	N	<INS:130>	INS	INS	130	41.824	70.558	888	888	0	0	novel	0.994	0.006	low_frequency	0.994	0.993	0.997	0.997	0.991	0.994	0.994	0.993	0.997	0.997	0.991	1	1	1	1	1	1	1	1	1	1	0.999	0.986	0.986	0	0.29	1	0.999	0.311	difficult	GRCh38_gclt25orgt65_slop50;GRCh38_SimpleRepeat_homopolymer_4to6_slop5;GRCh38_alldifficultregions	MSLN	ENSG00000102854	transcript	ENST00000382862.7	protein_coding	MODIFIER	intron_variant	MSLN	ENSG00000102854	transcript	ENST00000382862.7	protein_coding	MODIFIER	intron_variant	.	.	.	.	.	.	.	.
16	767733	Sniffles2.DEL.185MF	N	<DEL:-63>	DEL	DEL	-63	60.173	184.787	888	865	23	0.0259	novel	0.0614	0.0614	common	0.0996	0.0694	0.0298	0.0701	0.0234	0.063	0.102	0.0709	0.0307	0.0706	0.0245	0.142	0.507	1	0.564	1	0.144	0.515	1	0.566	1	0.0456	0.892	0.402	0.402	0.613	0.0488	0.0603	0.627	difficult	GRCh38_gclt25orgt65_slop50;GRCh38_AllHomopolymers_gt6bp_imperfectgt10bp_slop5;GRCh38_AllTandemRepeatsandHomopolymers_slop5;GRCh38_AllTandemRepeats_gt100bp_slop5;GRCh38_allTandemRepeats;GRCh38_SimpleRepeat_homopolymer_7to11_slop5;GRCh38_SimpleRepeat_homopolymer_4to6_slop5;GRCh38_AllTandemRepeats_201to10000bp_slop5;GRCh38_chainSelf;GRCh38_chainSelf_gt10kb;GRCh38_alldifficultregions	MIR662;MSLNL;ENSG00000279136;MSLN	ENSG00000207579;ENSG00000162006;ENSG00000279136;ENSG00000102854	transcript;transcript;transcript;transcript	ENST00000384847.1;ENST00000543963.5;ENST00000623562.1;ENST00000382862.7	miRNA;protein_coding;TEC;protein_coding	MODIFIER;MODIFIER;MODIFIER;MODIFIER	upstream_gene_variant;downstream_gene_variant;downstream_gene_variant;intron_variant	MSLN	ENSG00000102854	transcript	ENST00000382862.7	protein_coding	MODIFIER	intron_variant	.	.	.	.	.	.	.	.
16	769202	Sniffles2.INS.177MF	N	<INS:144>	INS	INS	144	73.518	62.04	888	881	7	0.00788	novel	0.389	0.389	common	0.701	0.312	0.324	0.198	0.26	0.393	0.703	0.319	0.324	0.199	0.265	1.05e-08	0.442	0.724	0.806	0.0771	1.21e-08	0.561	0.724	0.806	0.111	0.398	0.814	0.724	0.724	0.84	0.234	0.229	0.905	difficult	GRCh38_gclt25orgt65_slop50;GRCh38_AllTandemRepeats_51to200bp_slop5;GRCh38_AllTandemRepeatsandHomopolymers_slop5;GRCh38_AllTandemRepeats_gt100bp_slop5;GRCh38_allTandemRepeats;GRCh38_SimpleRepeat_homopolymer_4to6_slop5;GRCh38_chainSelf;GRCh38_chainSelf_gt10kb;GRCh38_alldifficultregions	MIR662;MSLN;MSLNL;ENSG00000279136	ENSG00000207579;ENSG00000102854;ENSG00000162006;ENSG00000279136	transcript;transcript;transcript;transcript	ENST00000384847.1;ENST00000382862.7;ENST00000543963.5;ENST00000623562.1	miRNA;protein_coding;protein_coding;TEC	MODIFIER;MODIFIER;MODIFIER;MODIFIER	upstream_gene_variant;downstream_gene_variant;downstream_gene_variant;non_coding_transcript_exon_variant	.	.	.	.	.	.	.	.	.	.	.	.	Enhancer	.	.
16	779054	Sniffles2.INS.178MF	N	<INS:50>	INS	INS	50	99.226	288.452	888	870	18	0.0203	novel	0.00619	0.00619	low_frequency	0.0166	0	0.00893	0	0	0.00632	0.0173	0	0.00904	0	0	1	1	1	1	1	1	1	1	1	1	0.00282	0.989	0.273	0.273	0.509	0.000158	0.000764	0.153	difficult	GRCh38_AllTandemRepeatsandHomopolymers_slop5;GRCh38_AllTandemRepeats_gt100bp_slop5;GRCh38_allTandemRepeats;GRCh38_AllTandemRepeats_201to10000bp_slop5;GRCh38_chainSelf;GRCh38_alldifficultregions	MSLNL	ENSG00000162006	transcript	ENST00000543963.5	protein_coding	MODIFIER	intron_variant	MSLNL	ENSG00000162006	transcript	ENST00000543963.5	protein_coding	MODIFIER	intron_variant	.	.	.	.	.	.	.	.
16	795474	Sniffles2.INS.17AMF	N	<INS:154>	INS	INS	154	179.153	90.332	888	885	3	0.00338	known	0.468	0.468	common	0.581	0.438	0.423	0.351	0.491	0.469	0.583	0.438	0.422	0.351	0.494	5.78e-06	0.498	0.635	1	0.00596	2.95e-06	0.498	0.636	1	0.00556	0.432	0.635	0.607	0.607	0.673	0.307	0.346	0.677	difficult	GRCh38_gclt25orgt65_slop50;GRCh38_AllTandemRepeats_51to200bp_slop5;GRCh38_AllTandemRepeatsandHomopolymers_slop5;GRCh38_AllTandemRepeats_gt100bp_slop5;GRCh38_allTandemRepeats;GRCh38_SimpleRepeat_homopolymer_4to6_slop5;GRCh38_lowmappabilityall;GRCh38_nonunique_l100_m2_e1;GRCh38_chainSelf;GRCh38_alllowmapandsegdupregions;GRCh38_alldifficultregions	GNG13;CHTF18	ENSG00000127588;ENSG00000127586	transcript;transcript	ENST00000248150.5;ENST00000631357.2	protein_coding;protein_coding	MODIFIER;MODIFIER	downstream_gene_variant;intron_variant	CHTF18	ENSG00000127586	transcript	ENST00000631357.2	protein_coding	MODIFIER	intron_variant	.	.	.	.	.	CTCF Binding Site	.	.
16	798369	Sniffles2.INS.19FMF	N	<INS:69>	INS	INS	69	40.216	149.874	888	867	21	0.0236	novel	0.0822	0.0822	common	0.0622	0.0208	0.101	0.00915	0.214	0.0842	0.0644	0.0213	0.103	0.0092	0.221	0.0519	1	0.381	1	0.169	0.0566	1	0.383	1	0.18	0.0805	0.975	0.891	0.891	0.957	0.0124	0.0128	0.909	difficult	GRCh38_gclt25orgt65_slop50;GRCh38_AllTandemRepeatsandHomopolymers_slop5;GRCh38_AllTandemRepeats_gt100bp_slop5;GRCh38_allTandemRepeats;GRCh38_SimpleRepeat_homopolymer_4to6_slop5;GRCh38_AllTandemRepeats_201to10000bp_slop5;GRCh38_chainSelf;GRCh38_alldifficultregions	GNG13;CHTF18;CHTF18	ENSG00000127588;ENSG00000127586;ENSG00000127586	transcript;transcript;gene_variant	ENST00000248150.5;ENST00000631357.2;ENSG00000127586	protein_coding;protein_coding;.	MODIFIER;MODIFIER;MODIFIER	3_prime_UTR_variant;downstream_gene_variant;intragenic_variant	GNG13	ENSG00000127588	transcript	ENST00000248150.5	protein_coding	MODIFIER	3_prime_UTR_variant	.	.	.	.	.	.	.	hsa-miR-20a-5p
16	818709	Sniffles2.DUP.1EAMF	N	<DUP:251>	DUP	OTHER	251	9.761	5.712	888	861	27	0.0304	novel	0.00113	0.00113	rare	0.00208	0	0	0	0.00292	0.00116	0.00215	0	0	0	0.00303	1	1	1	1	1	1	1	1	1	1	0.000563	0.997	0	0	0.268	3.18e-05	0.000354	0.227	difficult	GRCh38_AllTandemRepeatsandHomopolymers_slop5;GRCh38_AllTandemRepeats_gt100bp_slop5;GRCh38_allTandemRepeats;GRCh38_AllTandemRepeats_201to10000bp_slop5;GRCh38_allOtherDifficultregions;GRCh38_gnomAD_InbreedingCoeff_slop1bp_merge1000bp;GRCh38_alldifficultregions	ENSG00000287855	ENSG00000287855	gene_variant	ENSG00000287855	.	MODIFIER	intragenic_variant	.	.	.	.	.	.	.	.	.	.	.	.	Enhancer	.	.
16	818862	Sniffles2.INS.1A1MF	N	<INS:130>	INS	INS	130	163.397	147.581	888	867	21	0.0236	novel	0.0174	0.0174	low_frequency	0.0208	0.0104	0.0208	0.00915	0.0234	0.0179	0.0213	0.0107	0.0212	0.00932	0.0241	1	1	1	1	1	1	1	1	1	1	0.00957	0.946	0	0	0.379	0.00538	0.0157	0.294	difficult	GRCh38_AllTandemRepeatsandHomopolymers_slop5;GRCh38_AllTandemRepeats_gt100bp_slop5;GRCh38_allTandemRepeats;GRCh38_AllTandemRepeats_201to10000bp_slop5;GRCh38_allOtherDifficultregions;GRCh38_gnomAD_InbreedingCoeff_slop1bp_merge1000bp;GRCh38_alldifficultregions	ENSG00000287855	ENSG00000287855	transcript	ENST00000655150.1	pseudogene	MODIFIER	intron_variant	.	.	.	.	.	.	.	.	.	.	.	.	Enhancer	.	.
16	818868	Sniffles2.INS.1A2MF	N	<INS:1001>	INS	INS	1001	142.657	36.245	888	888	0	0	novel	0.993	0.007	low_frequency	0.992	0.996	1	0.994	0.985	0.993	0.992	0.996	1	0.994	0.985	1	1	1	1	1	1	1	1	1	1	0.998	0.982	0.982	0	0.431	0.998	0.996	0.412	difficult	GRCh38_AllTandemRepeatsandHomopolymers_slop5;GRCh38_AllTandemRepeats_gt100bp_slop5;GRCh38_allTandemRepeats;GRCh38_AllTandemRepeats_201to10000bp_slop5;GRCh38_allOtherDifficultregions;GRCh38_gnomAD_InbreedingCoeff_slop1bp_merge1000bp;GRCh38_alldifficultregions	ENSG00000287855	ENSG00000287855	transcript	ENST00000655150.1	pseudogene	MODIFIER	intron_variant	.	.	.	.	.	.	.	.	.	.	.	.	Enhancer	.	.
16	821900	Sniffles2.INS.1A4MF	N	<INS:6080>	INS	INS	6080	21.206	5.501	888	859	29	0.0327	known	0.0169	0.0169	low_frequency	0.0622	0	0	0	0	0.0169	0.062	0	0	0	0	3.01e-13	1	1	1	1	1.13e-13	1	1	1	1	0.0197	0.97	0.474	0.474	0.744	0.0016	0.00204	0.726	confident	GRCh38_SimpleRepeat_homopolymer_4to6_slop5;GRCh38_notinalldifficultregions	ENSG00000287855	ENSG00000287855	transcript	ENST00000655150.1	pseudogene	MODIFIER	intron_variant	.	.	.	.	.	.	.	.	.	.	.	.	Open chromatin	.	.
16	821914	Sniffles2.BND.1F0MF	N	<BND:1F0MF>	BND	OTHER	.	0	4.048	888	860	28	0.0315	not_compared	0.00113	0.00113	rare	0.00415	0	0	0	0	0.00116	0.00427	0	0	0	0	1	1	1	1	1	1	1	1	1	1	0.00113	0.998	0.5	0.5	0.766	9.01e-05	8.77e-05	0.862	confident	GRCh38_SimpleRepeat_homopolymer_4to6_slop5;GRCh38_notinalldifficultregions	ENSG00000287855&MGAM	ENSG00000287855&ENSG00000257335	transcript	ENST00000655150.1	pseudogene	HIGH	gene_fusion&frameshift_variant	.	.	.	.	.	.	.	.	.	.	.	.	Open chromatin	.	.
16	824382	Sniffles2.INS.1A6MF	N	<INS:109>	INS	INS	109	177.335	250.809	888	879	9	0.0101	novel	0.707	0.293	common	0.894	0.688	0.634	0.524	0.708	0.714	0.894	0.688	0.638	0.541	0.72	0.489	0.0548	0.013	0.352	0.361	0.489	0.0548	0.0191	0.634	0.706	0.702	0.919	0.922	0.913	0.89	0.52	0.519	0.92	difficult	GRCh38_gclt25orgt65_slop50;GRCh38_AllTandemRepeats_51to200bp_slop5;GRCh38_AllTandemRepeatsandHomopolymers_slop5;GRCh38_AllTandemRepeats_gt100bp_slop5;GRCh38_allTandemRepeats;GRCh38_chainSelf;GRCh38_alldifficultregions	ENSG00000287855	ENSG00000287855	transcript	ENST00000655150.1	pseudogene	MODIFIER	intron_variant	.	.	.	.	.	.	.	.	.	.	.	.	.	.	.
16	826628	Sniffles2.DEL.1D2MF	N	<DEL:-331>	DEL	DEL	-331	124.027	107.68	888	877	11	0.0124	novel	0.385	0.385	common	0.483	0.465	0.253	0.277	0.409	0.388	0.483	0.465	0.256	0.283	0.414	0.246	0.0288	0.682	0.847	0.526	0.3	0.0288	0.684	1	0.528	0.377	0.934	0.917	0.917	0.93	0.289	0.291	0.956	confident	GRCh38_gclt25orgt65_slop50;GRCh38_AllHomopolymers_gt6bp_imperfectgt10bp_slop5;GRCh38_AllTandemRepeatsandHomopolymers_slop5;GRCh38_SimpleRepeat_homopolymer_gt11_slop5;GRCh38_allTandemRepeats;GRCh38_SimpleRepeat_homopolymer_4to6_slop5;GRCh38_AllTandemRepeats_lt51bp_slop5;GRCh38_SimpleRepeat_imperfecthomopolgt20_slop5;GRCh38_SimpleRepeat_imperfecthomopolgt10_slop5;GRCh38_lowmappabilityall;GRCh38_nonunique_l100_m2_e1;GRCh38_nonunique_l250_m0_e0;GRCh38_chainSelf;GRCh38_alllowmapandsegdupregions;GRCh38_alldifficultregions;GRCh38_notinalldifficultregions	ENSG00000287855	ENSG00000287855	transcript	ENST00000655150.1	pseudogene	MODIFIER	intron_variant	.	.	.	.	.	.	.	.	.	.	.	.	.	.	.
16	828086	Sniffles2.INS.1A8MF	N	<INS:58>	INS	INS	58	32.5	130.294	888	866	22	0.0248	novel	0.172	0.172	common	0.346	0.111	0.0833	0.119	0.114	0.176	0.349	0.114	0.0854	0.123	0.119	0.156	0.0161	1	0.249	0.46	0.2	0.0182	1	0.258	0.704	0.162	0.943	0.837	0.837	0.882	0.126	0.129	0.925	confident	GRCh38_SimpleRepeat_homopolymer_4to6_slop5;GRCh38_chainSelf;GRCh38_notinalldifficultregions	ENSG00000287855	ENSG00000287855	transcript	ENST00000655150.1	pseudogene	MODIFIER	intron_variant	.	.	.	.	.	.	.	.	.	.	.	.	.	.	.
16	839940	Sniffles2.INS.1A9MF	N	<INS:51>	INS	INS	51	9.906	65.745	888	885	3	0.00338	known	0.572	0.428	common	0.699	0.59	0.438	0.497	0.582	0.574	0.699	0.59	0.44	0.5	0.585	1	1	0.638	0.162	0.53	1	1	0.638	0.21	0.635	0.574	0.828	0.841	0.831	0.825	0.51	0.511	0.908	difficult	GRCh38_gclt25orgt65_slop50;GRCh38_SimpleRepeat_homopolymer_4to6_slop5;GRCh38_alldifficultregions	ENSG00000287855	ENSG00000287855	transcript	ENST00000655150.1	pseudogene	MODIFIER	intron_variant	.	.	.	.	.	.	.	.	.	.	.	.	CTCF Binding Site	.	.
16	849102	Sniffles2.DEL.1D9MF	N	<DEL:-56>	DEL	DEL	-56	48.171	286.49	888	866	22	0.0248	novel	0.0366	0.0366	low_frequency	0.0892	0.0278	0.00298	0.0305	0.00877	0.0369	0.0897	0.028	0.00307	0.0312	0.00904	1	1	1	0.132	0.0088	1	1	1	0.135	0.00906	0.0327	0.953	0.574	0.574	0.612	0.0172	0.02	0.73	difficult	GRCh38_AllTandemRepeatsandHomopolymers_slop5;GRCh38_AllTandemRepeats_gt100bp_slop5;GRCh38_allTandemRepeats;GRCh38_SimpleRepeat_homopolymer_4to6_slop5;GRCh38_AllTandemRepeats_201to10000bp_slop5;GRCh38_chainSelf;GRCh38_alldifficultregions	ENSG00000275438;LMF1;ENSG00000287855	ENSG00000275438;ENSG00000103227;ENSG00000287855	transcript;transcript;transcript	ENST00000619963.1;ENST00000262301.16;ENST00000655150.1	pseudogene;protein_coding;pseudogene	MODIFIER;MODIFIER;MODIFIER	upstream_gene_variant;downstream_gene_variant;intron_variant	.	.	.	.	.	.	.	.	.	.	.	.	.	.	.
16	849218	Sniffles2.INS.1BAMF	N	<INS:54>	INS	INS	54	102.647	327.678	888	863	25	0.0282	novel	0.00113	0.00113	rare	0.00208	0	0	0	0.00292	0.00116	0.00214	0	0	0	0.00305	1	1	1	1	1	1	1	1	1	1	0	0.998	0	0	0.16	0.000134	0.000166	0.505	difficult	GRCh38_AllTandemRepeatsandHomopolymers_slop5;GRCh38_AllTandemRepeats_gt100bp_slop5;GRCh38_allTandemRepeats;GRCh38_SimpleRepeat_homopolymer_4to6_slop5;GRCh38_AllTandemRepeats_201to10000bp_slop5;GRCh38_chainSelf;GRCh38_alldifficultregions	ENSG00000275438;LMF1;ENSG00000287855	ENSG00000275438;ENSG00000103227;ENSG00000287855	transcript;transcript;transcript	ENST00000619963.1;ENST00000262301.16;ENST00000655150.1	pseudogene;protein_coding;pseudogene	MODIFIER;MODIFIER;MODIFIER	upstream_gene_variant;downstream_gene_variant;intron_variant	.	.	.	.	.	.	.	.	.	.	.	.	.	.	.
16	850669	Sniffles2.INS.1B9MF	N	<INS:193>	INS	INS	193	82.33	116.756	888	888	0	0	novel	0.956	0.044	low_frequency	0.948	0.965	0.967	0.97	0.933	0.956	0.948	0.965	0.967	0.97	0.933	1	1	1	1	1	1	1	1	1	1	0.98	0.887	0.887	0.0759	0.362	0.978	0.964	0.433	difficult	GRCh38_AllTandemRepeatsandHomopolymers_slop5;GRCh38_AllTandemRepeats_gt100bp_slop5;GRCh38_allTandemRepeats;GRCh38_AllTandemRepeats_201to10000bp_slop5;GRCh38_chainSelf;GRCh38_alldifficultregions	ENSG00000275438;LMF1;ENSG00000287855	ENSG00000275438;ENSG00000103227;ENSG00000287855	transcript;transcript;transcript	ENST00000619963.1;ENST00000262301.16;ENST00000655150.1	pseudogene;protein_coding;pseudogene	MODIFIER;MODIFIER;MODIFIER	upstream_gene_variant;downstream_gene_variant;intron_variant	.	.	.	.	.	.	.	.	.	.	.	.	.	.	.
16	857422	Sniffles2.DUP.1ECMF	N	<DUP:2566>	DUP	OTHER	2566	48.738	47.003	888	863	25	0.0282	novel	0.00113	0.00113	rare	0	0	0.00298	0	0.00292	0.00116	0	0	0.00309	0	0.00307	1	1	1	1	1	1	1	1	1	1	0.000563	0.997	0	0	0.203	7.68e-05	0.00125	0.101	difficult	GRCh38_gclt25orgt65_slop50;GRCh38_AllTandemRepeatsandHomopolymers_slop5;GRCh38_AllTandemRepeats_gt100bp_slop5;GRCh38_allTandemRepeats;GRCh38_SimpleRepeat_homopolymer_4to6_slop5;GRCh38_AllTandemRepeats_201to10000bp_slop5;GRCh38_lowmappabilityall;GRCh38_nonunique_l100_m2_e1;GRCh38_allOtherDifficultregions;GRCh38_gnomAD_InbreedingCoeff_slop1bp_merge1000bp;GRCh38_chainSelf;GRCh38_segdups;GRCh38_alllowmapandsegdupregions;GRCh38_alldifficultregions	LMF1;ENSG00000287855	ENSG00000103227;ENSG00000287855	transcript;gene_variant	ENST00000262301.16;ENSG00000287855	protein_coding;.	MODIFIER;MODIFIER	intron_variant;intragenic_variant	LMF1	ENSG00000103227	transcript	ENST00000262301.16	protein_coding	MODIFIER	intron_variant	.	.	.	.	.	.	.	.
16	857722	Sniffles2.INS.1BCMF	N	<INS:2606>	INS	INS	2606	238.106	397.197	888	864	24	0.027	novel	0.00225	0.00225	rare	0.00208	0.00347	0.00298	0.00305	0	0.00231	0.00213	0.00355	0.00303	0.00311	0	1	1	1	1	1	1	1	1	1	1	0	0.995	0	0	0.0933	0.000185	0.000693	0.198	difficult	GRCh38_gclt25orgt65_slop50;GRCh38_AllTandemRepeatsandHomopolymers_slop5;GRCh38_AllTandemRepeats_gt100bp_slop5;GRCh38_allTandemRepeats;GRCh38_AllTandemRepeats_201to10000bp_slop5;GRCh38_lowmappabilityall;GRCh38_nonunique_l100_m2_e1;GRCh38_chainSelf;GRCh38_segdups;GRCh38_alllowmapandsegdupregions;GRCh38_alldifficultregions	LMF1;ENSG00000287855	ENSG00000103227;ENSG00000287855	transcript;transcript	ENST00000262301.16;ENST00000655150.1	protein_coding;pseudogene	MODIFIER;MODIFIER	intron_variant;intron_variant	LMF1	ENSG00000103227	transcript	ENST00000262301.16	protein_coding	MODIFIER	intron_variant	.	.	.	.	.	.	.	.
16	857724	Sniffles2.DEL.1DCMF	N	<DEL:-651>	DEL	DEL	-651	209.557	144.908	888	865	23	0.0259	novel	0.0439	0.0439	low_frequency	0.114	0.00694	0.00595	0.00915	0.0468	0.0439	0.112	0.00714	0.0061	0.00932	0.0488	0.749	1	1	1	1	0.326	1	1	1	1	0.0411	0.947	0.658	0.658	0.708	0.00418	0.00915	0.41	difficult	GRCh38_gclt25orgt65_slop50;GRCh38_AllTandemRepeatsandHomopolymers_slop5;GRCh38_AllTandemRepeats_gt100bp_slop5;GRCh38_allTandemRepeats;GRCh38_AllTandemRepeats_201to10000bp_slop5;GRCh38_lowmappabilityall;GRCh38_nonunique_l100_m2_e1;GRCh38_chainSelf;GRCh38_segdups;GRCh38_alllowmapandsegdupregions;GRCh38_alldifficultregions	LMF1;ENSG00000287855	ENSG00000103227;ENSG00000287855	transcript;transcript	ENST00000262301.16;ENST00000655150.1	protein_coding;pseudogene	MODIFIER;MODIFIER	intron_variant;intron_variant	LMF1	ENSG00000103227	transcript	ENST00000262301.16	protein_coding	MODIFIER	intron_variant	.	.	.	.	.	.	.	.
16	857745	Sniffles2.INS.1BDMF	N	<INS:740>	INS	INS	740	211.553	361.707	888	868	20	0.0225	novel	0.00901	0.00901	low_frequency	0.0187	0	0.00893	0	0.0117	0.00922	0.019	0	0.00909	0	0.0122	0.0732	1	0.00895	1	1	0.0744	1	0.00912	1	1	0.00338	0.977	0	0	0.374	0.000586	0.00447	0.221	difficult	GRCh38_gclt25orgt65_slop50;GRCh38_AllTandemRepeatsandHomopolymers_slop5;GRCh38_AllTandemRepeats_gt100bp_slop5;GRCh38_allTandemRepeats;GRCh38_AllTandemRepeats_201to10000bp_slop5;GRCh38_lowmappabilityall;GRCh38_nonunique_l100_m2_e1;GRCh38_chainSelf;GRCh38_segdups;GRCh38_alllowmapandsegdupregions;GRCh38_alldifficultregions	LMF1;ENSG00000287855	ENSG00000103227;ENSG00000287855	transcript;transcript	ENST00000262301.16;ENST00000655150.1	protein_coding;pseudogene	MODIFIER;MODIFIER	intron_variant;intron_variant	LMF1	ENSG00000103227	transcript	ENST00000262301.16	protein_coding	MODIFIER	intron_variant	.	.	.	.	.	.	.	.
16	857757	Sniffles2.DEL.1DDMF	N	<DEL:-1856>	DEL	DEL	-1856	275.197	231.919	888	866	22	0.0248	novel	0.00113	0.00113	rare	0.00208	0	0	0.00305	0	0.00116	0.00212	0	0	0.00311	0	1	1	1	1	1	1	1	1	1	1	0	0.998	0	0	0.0359	3.18e-05	0.000174	0.214	difficult	GRCh38_gclt25orgt65_slop50;GRCh38_AllTandemRepeatsandHomopolymers_slop5;GRCh38_AllTandemRepeats_gt100bp_slop5;GRCh38_allTandemRepeats;GRCh38_SimpleRepeat_homopolymer_4to6_slop5;GRCh38_AllTandemRepeats_201to10000bp_slop5;GRCh38_lowmappabilityall;GRCh38_nonunique_l100_m2_e1;GRCh38_allOtherDifficultregions;GRCh38_gnomAD_InbreedingCoeff_slop1bp_merge1000bp;GRCh38_chainSelf;GRCh38_segdups;GRCh38_alllowmapandsegdupregions;GRCh38_alldifficultregions	LMF1;ENSG00000287855	ENSG00000103227;ENSG00000287855	transcript;transcript	ENST00000262301.16;ENST00000655150.1	protein_coding;pseudogene	MODIFIER;MODIFIER	intron_variant;intron_variant	LMF1	ENSG00000103227	transcript	ENST00000262301.16	protein_coding	MODIFIER	intron_variant	.	.	.	.	.	.	.	.
16	857939	Sniffles2.DEL.1DEMF	N	<DEL:-91>	DEL	DEL	-91	97.841	311.839	888	882	6	0.00676	novel	0.0687	0.0687	common	0.137	0.0417	0.0446	0.0396	0.0468	0.0692	0.137	0.042	0.0452	0.0396	0.0476	0.412	1	1	1	1	0.412	1	1	1	1	0.0349	0.865	0.233	0.233	0.429	0.0305	0.0499	0.521	difficult	GRCh38_AllTandemRepeatsandHomopolymers_slop5;GRCh38_AllTandemRepeats_gt100bp_slop5;GRCh38_allTandemRepeats;GRCh38_AllTandemRepeats_201to10000bp_slop5;GRCh38_lowmappabilityall;GRCh38_nonunique_l100_m2_e1;GRCh38_chainSelf;GRCh38_segdups;GRCh38_alllowmapandsegdupregions;GRCh38_alldifficultregions	LMF1;ENSG00000287855	ENSG00000103227;ENSG00000287855	transcript;transcript	ENST00000262301.16;ENST00000655150.1	protein_coding;pseudogene	MODIFIER;MODIFIER	intron_variant;intron_variant	LMF1	ENSG00000103227	transcript	ENST00000262301.16	protein_coding	MODIFIER	intron_variant	.	.	.	.	.	.	.	.
16	859161	Sniffles2.INS.1BFMF	N	<INS:3732>	INS	INS	3732	240.019	337.363	888	869	19	0.0214	novel	0.00225	0.00225	rare	0.00208	0.00347	0.00298	0	0.00292	0.0023	0.00215	0.00352	0.00303	0	0.00299	1	1	1	1	1	1	1	1	1	1	0.00113	0.993	0	0	0.423	0.000318	0.0019	0.181	difficult	GRCh38_gclt25orgt65_slop50;GRCh38_AllTandemRepeatsandHomopolymers_slop5;GRCh38_AllTandemRepeats_gt100bp_slop5;GRCh38_allTandemRepeats;GRCh38_AllTandemRepeats_201to10000bp_slop5;GRCh38_lowmappabilityall;GRCh38_nonunique_l100_m2_e1;GRCh38_allOtherDifficultregions;GRCh38_gnomAD_InbreedingCoeff_slop1bp_merge1000bp;GRCh38_chainSelf;GRCh38_segdups;GRCh38_alllowmapandsegdupregions;GRCh38_alldifficultregions	LMF1;ENSG00000287855	ENSG00000103227;ENSG00000287855	transcript;transcript	ENST00000262301.16;ENST00000655150.1	protein_coding;pseudogene	MODIFIER;MODIFIER	intron_variant;intron_variant	LMF1	ENSG00000103227	transcript	ENST00000262301.16	protein_coding	MODIFIER	intron_variant	.	.	.	.	.	.	.	.
16	859228	Sniffles2.DEL.1DFMF	N	<DEL:-95>	DEL	DEL	-95	102.78	332.919	888	879	9	0.0101	novel	0.121	0.121	common	0.199	0.101	0.0506	0.0762	0.14	0.122	0.198	0.101	0.0515	0.0767	0.143	0.223	1	1	0.602	0.535	0.102	1	1	0.602	0.534	0.0788	0.778	0.306	0.306	0.516	0.0384	0.0791	0.386	difficult	GRCh38_gclt25orgt65_slop50;GRCh38_AllTandemRepeatsandHomopolymers_slop5;GRCh38_AllTandemRepeats_gt100bp_slop5;GRCh38_allTandemRepeats;GRCh38_AllTandemRepeats_201to10000bp_slop5;GRCh38_lowmappabilityall;GRCh38_nonunique_l100_m2_e1;GRCh38_allOtherDifficultregions;GRCh38_gnomAD_InbreedingCoeff_slop1bp_merge1000bp;GRCh38_chainSelf;GRCh38_segdups;GRCh38_alllowmapandsegdupregions;GRCh38_alldifficultregions	LMF1;ENSG00000287855	ENSG00000103227;ENSG00000287855	transcript;transcript	ENST00000262301.16;ENST00000655150.1	protein_coding;pseudogene	MODIFIER;MODIFIER	intron_variant;intron_variant	LMF1	ENSG00000103227	transcript	ENST00000262301.16	protein_coding	MODIFIER	intron_variant	.	.	.	.	.	.	.	.
16	859713	Sniffles2.INS.1C1MF	N	<INS:2668>	INS	INS	2668	193.044	226.579	888	830	58	0.0653	novel	0.0574	0.0574	common	0.0145	0.059	0.0804	0.0762	0.076	0.0614	0.0153	0.0654	0.0871	0.0801	0.0812	1	1	1	0.0513	1	1	1	1	0.0584	1	0.0248	0.859	0.0619	0.0619	0.364	0.0456	0.0777	0.465	difficult	GRCh38_gclt25orgt65_slop50;GRCh38_AllTandemRepeatsandHomopolymers_slop5;GRCh38_AllTandemRepeats_gt100bp_slop5;GRCh38_allTandemRepeats;GRCh38_AllTandemRepeats_201to10000bp_slop5;GRCh38_chainSelf;GRCh38_segdups;GRCh38_alllowmapandsegdupregions;GRCh38_alldifficultregions	LMF1;ENSG00000287855	ENSG00000103227;ENSG00000287855	transcript;transcript	ENST00000262301.16;ENST00000655150.1	protein_coding;pseudogene	MODIFIER;MODIFIER	intron_variant;intron_variant	LMF1	ENSG00000103227	transcript	ENST00000262301.16	protein_coding	MODIFIER	intron_variant	.	.	.	.	.	.	.	.
16	884775	Sniffles2.DEL.1E5MF	N	<DEL:-150>	DEL	DEL	-150	64.361	317.074	888	871	17	0.0191	novel	0.188	0.188	common	0.224	0.0799	0.318	0.104	0.178	0.191	0.229	0.0804	0.322	0.106	0.184	1	0.601	0.29	0.0737	0.000263	1	0.6	0.374	0.0796	0.000366	0.189	0.948	0.905	0.905	0.899	0.121	0.12	0.929	difficult	GRCh38_AllTandemRepeatsandHomopolymers_slop5;GRCh38_AllTandemRepeats_gt100bp_slop5;GRCh38_allTandemRepeats;GRCh38_AllTandemRepeats_201to10000bp_slop5;GRCh38_chainSelf;GRCh38_alldifficultregions	LMF1;ENSG00000260022	ENSG00000103227;ENSG00000260022	transcript;transcript	ENST00000262301.16;ENST00000569106.1	protein_coding;pseudogene	MODIFIER;MODIFIER	intron_variant;intron_variant	LMF1	ENSG00000103227	transcript	ENST00000262301.16	protein_coding	MODIFIER	intron_variant	.	.	.	.	.	.	.	.
16	886606	Sniffles2.DEL.1E6MF	N	<DEL:-237>	DEL	DEL	-237	70.892	183.493	888	879	9	0.0101	known	0.502	0.498	common	0.898	0.316	0.518	0.201	0.374	0.507	0.898	0.32	0.518	0.208	0.376	0.00515	0.847	0.439	0.14	0.104	0.00515	0.849	0.44	0.146	0.105	0.495	0.829	0.819	0.823	0.77	0.195	0.223	0.726	difficult	GRCh38_gclt25orgt65_slop50;GRCh38_AllTandemRepeatsandHomopolymers_slop5;GRCh38_AllTandemRepeats_gt100bp_slop5;GRCh38_allTandemRepeats;GRCh38_SimpleRepeat_homopolymer_4to6_slop5;GRCh38_AllTandemRepeats_201to10000bp_slop5;GRCh38_lowmappabilityall;GRCh38_nonunique_l100_m2_e1;GRCh38_nonunique_l250_m0_e0;GRCh38_chainSelf;GRCh38_alllowmapandsegdupregions;GRCh38_alldifficultregions	ENSG00000260022;LMF1	ENSG00000260022;ENSG00000103227	transcript;transcript	ENST00000569106.1;ENST00000262301.16	pseudogene;protein_coding	MODIFIER;MODIFIER	downstream_gene_variant;intron_variant	LMF1	ENSG00000103227	transcript	ENST00000262301.16	protein_coding	MODIFIER	intron_variant	.	.	.	.	.	Promoter	.	.
16	894246	Sniffles2.INS.1CCMF	N	<INS:147>	INS	INS	147	138.291	129.694	888	876	12	0.0135	novel	0.104	0.104	common	0.133	0.0833	0.128	0.0488	0.111	0.106	0.136	0.0839	0.128	0.0491	0.114	1.74e-09	1.65e-06	4.49e-12	0.000114	4.09e-08	2.47e-09	1.74e-06	4.49e-12	0.000117	5.67e-08	0.0456	0.787	0.0534	0.0534	0.328	0.0241	0.0646	0.283	difficult	GRCh38_gclt25orgt65_slop50;GRCh38_AllTandemRepeatsandHomopolymers_slop5;GRCh38_AllTandemRepeats_gt100bp_slop5;GRCh38_allTandemRepeats;GRCh38_AllTandemRepeats_201to10000bp_slop5;GRCh38_allOtherDifficultregions;GRCh38_gnomAD_InbreedingCoeff_slop1bp_merge1000bp;GRCh38_chainSelf;GRCh38_alldifficultregions	ENSG00000260316;LMF1	ENSG00000260316;ENSG00000103227	transcript;transcript	ENST00000564460.2;ENST00000262301.16	pseudogene;protein_coding	MODIFIER;MODIFIER	downstream_gene_variant;intron_variant	LMF1	ENSG00000103227	transcript	ENST00000262301.16	protein_coding	MODIFIER	intron_variant	.	.	.	.	.	.	.	.
16	894258	Sniffles2.DEL.1E8MF	N	<DEL:-59>	DEL	DEL	-59	63.81	418.822	888	863	25	0.0282	novel	0.00169	0.00169	rare	0.00415	0.00347	0	0	0	0.00174	0.00431	0.0035	0	0	0	1	1	1	1	1	1	1	1	1	1	0.000563	0.995	0	0	0.388	9.83e-05	0.000345	0.307	difficult	GRCh38_gclt25orgt65_slop50;GRCh38_AllTandemRepeatsandHomopolymers_slop5;GRCh38_AllTandemRepeats_gt100bp_slop5;GRCh38_allTandemRepeats;GRCh38_SimpleRepeat_homopolymer_4to6_slop5;GRCh38_AllTandemRepeats_201to10000bp_slop5;GRCh38_allOtherDifficultregions;GRCh38_gnomAD_InbreedingCoeff_slop1bp_merge1000bp;GRCh38_chainSelf;GRCh38_alldifficultregions	ENSG00000260316;LMF1	ENSG00000260316;ENSG00000103227	transcript;transcript	ENST00000564460.2;ENST00000262301.16	pseudogene;protein_coding	MODIFIER;MODIFIER	downstream_gene_variant;intron_variant	LMF1	ENSG00000103227	transcript	ENST00000262301.16	protein_coding	MODIFIER	intron_variant	.	.	.	.	.	.	.	.
16	896273	Sniffles2.DEL.1E7MF	N	<DEL:-58>	DEL	DEL	-58	74.409	438.051	888	874	14	0.0158	novel	0.0169	0.0169	low_frequency	0.0436	0.0208	0	0.00305	0.00585	0.0172	0.0449	0.0208	0	0.00307	0.00599	0.366	1	1	1	0.00293	0.375	1	1	1	0.003	0.0107	0.973	0.393	0.393	0.575	0.00115	0.00457	0.318	difficult	GRCh38_gclt25orgt65_slop50;GRCh38_AllTandemRepeatsandHomopolymers_slop5;GRCh38_AllTandemRepeats_gt100bp_slop5;GRCh38_allTandemRepeats;GRCh38_SimpleRepeat_homopolymer_4to6_slop5;GRCh38_AllTandemRepeats_201to10000bp_slop5;GRCh38_chainSelf;GRCh38_alldifficultregions	ENSG00000260316;LMF1	ENSG00000260316;ENSG00000103227	transcript;transcript	ENST00000564460.2;ENST00000262301.16	pseudogene;protein_coding	MODIFIER;MODIFIER	downstream_gene_variant;intron_variant	LMF1	ENSG00000103227	transcript	ENST00000262301.16	protein_coding	MODIFIER	intron_variant	.	.	.	.	.	.	.	.
16	903252	Sniffles2.DEL.230MF	N	<DEL:-98>	DEL	DEL	-98	103.097	221.874	888	885	3	0.00338	novel	0.408	0.408	common	0.678	0.399	0.298	0.22	0.322	0.408	0.676	0.402	0.298	0.219	0.322	1	0.166	1	1	0.604	1	0.169	1	1	0.604	0.415	0.886	0.856	0.856	0.861	0.22	0.222	0.9	difficult	GRCh38_gclt25orgt65_slop50;GRCh38_AllTandemRepeatsandHomopolymers_slop5;GRCh38_AllTandemRepeats_gt100bp_slop5;GRCh38_allTandemRepeats;GRCh38_SimpleRepeat_homopolymer_4to6_slop5;GRCh38_AllTandemRepeats_201to10000bp_slop5;GRCh38_lowmappabilityall;GRCh38_nonunique_l100_m2_e1;GRCh38_chainSelf;GRCh38_segdups;GRCh38_alllowmapandsegdupregions;GRCh38_alldifficultregions	LMF1;ENSG00000260316	ENSG00000103227;ENSG00000260316	transcript;transcript	ENST00000262301.16;ENST00000564460.2	protein_coding;pseudogene	MODIFIER;MODIFIER	intron_variant;non_coding_transcript_exon_variant	LMF1	ENSG00000103227	transcript	ENST00000262301.16	protein_coding	MODIFIER	intron_variant	.	.	.	.	.	.	.	.
16	903495	Sniffles2.INS.1FBMF	N	<INS:136>	INS	INS	136	219.196	301.844	888	880	8	0.00901	novel	0.28	0.28	common	0.137	0.299	0.336	0.402	0.292	0.282	0.14	0.301	0.336	0.405	0.292	0.586	0.553	0.00192	1.07e-05	0.000351	0.587	0.552	0.00192	9.26e-06	0.000351	0.24	0.61	0.464	0.464	0.536	0.307	0.334	0.501	difficult	GRCh38_gclt25orgt65_slop50;GRCh38_AllTandemRepeatsandHomopolymers_slop5;GRCh38_AllTandemRepeats_gt100bp_slop5;GRCh38_allTandemRepeats;GRCh38_AllTandemRepeats_201to10000bp_slop5;GRCh38_lowmappabilityall;GRCh38_nonunique_l100_m2_e1;GRCh38_chainSelf;GRCh38_segdups;GRCh38_alllowmapandsegdupregions;GRCh38_alldifficultregions	LMF1;ENSG00000260316	ENSG00000103227;ENSG00000260316	transcript;transcript	ENST00000262301.16;ENST00000564460.2	protein_coding;pseudogene	MODIFIER;MODIFIER	intron_variant;non_coding_transcript_exon_variant	LMF1	ENSG00000103227	transcript	ENST00000262301.16	protein_coding	MODIFIER	intron_variant	.	.	.	.	.	.	.	.
16	904074	Sniffles2.INS.1FCMF	N	<INS:547>	INS	INS	547	232.882	193.805	888	874	14	0.0158	novel	0.166	0.166	common	0.0954	0.163	0.205	0.183	0.214	0.169	0.0983	0.166	0.208	0.184	0.216	0.46	0.767	0.813	0.032	0.501	0.472	0.766	0.813	0.0324	0.499	0.119	0.654	0.277	0.277	0.471	0.179	0.236	0.487	difficult	GRCh38_gclt25orgt65_slop50;GRCh38_AllTandemRepeatsandHomopolymers_slop5;GRCh38_AllTandemRepeats_gt100bp_slop5;GRCh38_allTandemRepeats;GRCh38_SimpleRepeat_homopolymer_4to6_slop5;GRCh38_AllTandemRepeats_201to10000bp_slop5;GRCh38_lowmappabilityall;GRCh38_nonunique_l100_m2_e1;GRCh38_chainSelf;GRCh38_segdups;GRCh38_alllowmapandsegdupregions;GRCh38_alldifficultregions	ENSG00000260316;LMF1	ENSG00000260316;ENSG00000103227	transcript;transcript	ENST00000564460.2;ENST00000262301.16	pseudogene;protein_coding	MODIFIER;MODIFIER	intron_variant;intron_variant	LMF1	ENSG00000103227	transcript	ENST00000262301.16	protein_coding	MODIFIER	intron_variant	.	.	.	.	.	.	.	.
16	904278	Sniffles2.DEL.232MF	N	<DEL:-91>	DEL	DEL	-91	96.707	283.152	888	879	9	0.0101	novel	0.428	0.428	common	0.705	0.42	0.31	0.226	0.354	0.431	0.706	0.423	0.311	0.228	0.358	0.757	0.0263	0.857	1	0.242	1	0.0273	0.722	1	0.314	0.422	0.895	0.864	0.864	0.904	0.237	0.248	0.927	difficult	GRCh38_gclt25orgt65_slop50;GRCh38_AllTandemRepeatsandHomopolymers_slop5;GRCh38_AllTandemRepeats_gt100bp_slop5;GRCh38_allTandemRepeats;GRCh38_SimpleRepeat_homopolymer_4to6_slop5;GRCh38_AllTandemRepeats_201to10000bp_slop5;GRCh38_lowmappabilityall;GRCh38_nonunique_l100_m2_e1;GRCh38_chainSelf;GRCh38_segdups;GRCh38_alllowmapandsegdupregions;GRCh38_alldifficultregions	ENSG00000260316;LMF1	ENSG00000260316;ENSG00000103227	transcript;transcript	ENST00000564460.2;ENST00000262301.16	pseudogene;protein_coding	MODIFIER;MODIFIER	intron_variant;intron_variant	LMF1	ENSG00000103227	transcript	ENST00000262301.16	protein_coding	MODIFIER	intron_variant	.	.	.	.	.	.	.	.
16	904705	Sniffles2.INS.1FDMF	N	<INS:121>	INS	INS	121	134.042	249.859	888	871	17	0.0191	novel	0.0276	0.0276	low_frequency	0.0104	0.0208	0.0179	0.0366	0.0585	0.0281	0.0106	0.0211	0.0182	0.0375	0.0592	1	1	1	0.0132	0.445	1	1	1	0.0138	0.45	0.0208	0.938	0.261	0.261	0.562	0.026	0.0367	0.521	difficult	GRCh38_gclt25orgt65_slop50;GRCh38_AllTandemRepeatsandHomopolymers_slop5;GRCh38_AllTandemRepeats_gt100bp_slop5;GRCh38_allTandemRepeats;GRCh38_SimpleRepeat_homopolymer_4to6_slop5;GRCh38_AllTandemRepeats_201to10000bp_slop5;GRCh38_lowmappabilityall;GRCh38_nonunique_l100_m2_e1;GRCh38_chainSelf;GRCh38_segdups;GRCh38_alllowmapandsegdupregions;GRCh38_alldifficultregions	ENSG00000260316;LMF1	ENSG00000260316;ENSG00000103227	transcript;transcript	ENST00000564460.2;ENST00000262301.16	pseudogene;protein_coding	MODIFIER;MODIFIER	intron_variant;intron_variant	LMF1	ENSG00000103227	transcript	ENST00000262301.16	protein_coding	MODIFIER	intron_variant	.	.	.	.	.	.	.	.
16	911572	Sniffles2.DEL.235MF	N	<DEL:-53>	DEL	DEL	-53	43.187	183.766	888	865	23	0.0259	novel	0.0327	0.0327	low_frequency	0	0.0174	0.0417	0.00915	0.105	0.0335	0	0.0175	0.0424	0.00962	0.107	1	1	0.246	1	1	1	1	0.25	1	1	0.031	0.992	0.909	0.909	0.934	0.0143	0.0146	0.973	difficult	GRCh38_gclt25orgt65_slop50;GRCh38_AllHomopolymers_gt6bp_imperfectgt10bp_slop5;GRCh38_AllTandemRepeatsandHomopolymers_slop5;GRCh38_AllTandemRepeats_gt100bp_slop5;GRCh38_allTandemRepeats;GRCh38_SimpleRepeat_homopolymer_7to11_slop5;GRCh38_SimpleRepeat_homopolymer_4to6_slop5;GRCh38_AllTandemRepeats_201to10000bp_slop5;GRCh38_chainSelf;GRCh38_alldifficultregions	LMF1	ENSG00000103227	transcript	ENST00000262301.16	protein_coding	MODIFIER	intron_variant	LMF1	ENSG00000103227	transcript	ENST00000262301.16	protein_coding	MODIFIER	intron_variant	.	.	.	.	.	.	.	.
16	914491	Sniffles2.DUP.252MF	N	<DUP:364>	DUP	OTHER	364	25.963	26.118	888	862	26	0.0293	novel	0.0124	0.0124	low_frequency	0.0166	0.0104	0.00893	0.0183	0.00585	0.0128	0.0169	0.0106	0.0092	0.0189	0.00617	1	1	1	1	1	1	1	1	1	1	0.0045	0.968	0.0455	0.0455	0.323	0.00211	0.00675	0.269	confident	GRCh38_AllTandemRepeatsandHomopolymers_slop5;GRCh38_AllTandemRepeats_gt100bp_slop5;GRCh38_allTandemRepeats;GRCh38_SimpleRepeat_homopolymer_4to6_slop5;GRCh38_AllTandemRepeats_201to10000bp_slop5;GRCh38_allOtherDifficultregions;GRCh38_gnomAD_InbreedingCoeff_slop1bp_merge1000bp;GRCh38_chainSelf;GRCh38_alldifficultregions;GRCh38_notinalldifficultregions	LMF1	ENSG00000103227	transcript	ENST00000262301.16	protein_coding	MODIFIER	intron_variant	LMF1	ENSG00000103227	transcript	ENST00000262301.16	protein_coding	MODIFIER	intron_variant	.	.	.	.	.	CTCF Binding Site	.	.
16	914618	Sniffles2.INS.1FFMF	N	<INS:138>	INS	INS	138	178.313	115.975	888	876	12	0.0135	novel	0.161	0.161	common	0.16	0.122	0.149	0.186	0.184	0.163	0.159	0.122	0.151	0.188	0.19	0.0138	0.438	1	0.0716	0.0723	0.0136	0.44	1	0.0707	0.0725	0.0771	0.63	0.138	0.138	0.365	0.0606	0.126	0.35	difficult	GRCh38_AllTandemRepeatsandHomopolymers_slop5;GRCh38_AllTandemRepeats_gt100bp_slop5;GRCh38_allTandemRepeats;GRCh38_SimpleRepeat_homopolymer_4to6_slop5;GRCh38_AllTandemRepeats_201to10000bp_slop5;GRCh38_allOtherDifficultregions;GRCh38_gnomAD_InbreedingCoeff_slop1bp_merge1000bp;GRCh38_chainSelf;GRCh38_alldifficultregions	LMF1	ENSG00000103227	transcript	ENST00000262301.16	protein_coding	MODIFIER	intron_variant	LMF1	ENSG00000103227	transcript	ENST00000262301.16	protein_coding	MODIFIER	intron_variant	.	.	.	.	.	CTCF Binding Site	.	.
16	914618	Sniffles2.INS.202MF	N	<INS:4282>	INS	INS	4282	410.748	43.903	888	843	45	0.0507	novel	0.00563	0.00563	low_frequency	0.00622	0.00347	0.00298	0.0061	0.00877	0.00593	0.00655	0.00362	0.00314	0.00641	0.00932	0.00624	1	1	0.00306	0.0088	0.00656	1	1	0.00322	0.00935	0.000563	0.991	0	0	0.292	0.000402	0.000868	0.373	difficult	GRCh38_AllTandemRepeatsandHomopolymers_slop5;GRCh38_AllTandemRepeats_gt100bp_slop5;GRCh38_allTandemRepeats;GRCh38_SimpleRepeat_homopolymer_4to6_slop5;GRCh38_AllTandemRepeats_201to10000bp_slop5;GRCh38_allOtherDifficultregions;GRCh38_gnomAD_InbreedingCoeff_slop1bp_merge1000bp;GRCh38_chainSelf;GRCh38_alldifficultregions	LMF1	ENSG00000103227	transcript	ENST00000262301.16	protein_coding	MODIFIER	intron_variant	LMF1	ENSG00000103227	transcript	ENST00000262301.16	protein_coding	MODIFIER	intron_variant	.	.	.	.	.	CTCF Binding Site	.	.
16	914634	Sniffles2.INS.200MF	N	<INS:1022>	INS	INS	1022	275.998	109.412	888	864	24	0.027	novel	0.0495	0.0495	low_frequency	0.0187	0.0312	0.0268	0.0732	0.108	0.0509	0.0191	0.0319	0.0276	0.0755	0.112	0.0732	1	1	0.201	0.0298	0.0747	1	1	0.212	0.0345	0.0259	0.913	0.262	0.262	0.464	0.0513	0.0608	0.705	difficult	GRCh38_AllTandemRepeatsandHomopolymers_slop5;GRCh38_AllTandemRepeats_gt100bp_slop5;GRCh38_allTandemRepeats;GRCh38_AllTandemRepeats_201to10000bp_slop5;GRCh38_allOtherDifficultregions;GRCh38_gnomAD_InbreedingCoeff_slop1bp_merge1000bp;GRCh38_chainSelf;GRCh38_alldifficultregions	LMF1	ENSG00000103227	transcript	ENST00000262301.16	protein_coding	MODIFIER	intron_variant	LMF1	ENSG00000103227	transcript	ENST00000262301.16	protein_coding	MODIFIER	intron_variant	.	.	.	.	.	CTCF Binding Site	.	.
16	917298	Sniffles2.DEL.237MF	N	<DEL:-91>	DEL	DEL	-91	32.927	147.362	888	877	11	0.0124	novel	0.395	0.395	common	0.67	0.361	0.304	0.183	0.328	0.398	0.668	0.364	0.309	0.184	0.333	1	0.0296	0.586	0.794	0.862	1	0.0302	0.715	0.792	1	0.39	0.9	0.863	0.863	0.886	0.183	0.189	0.925	difficult	GRCh38_gclt25orgt65_slop50;GRCh38_AllTandemRepeatsandHomopolymers_slop5;GRCh38_AllTandemRepeats_gt100bp_slop5;GRCh38_allTandemRepeats;GRCh38_AllTandemRepeats_201to10000bp_slop5;GRCh38_lowmappabilityall;GRCh38_nonunique_l100_m2_e1;GRCh38_chainSelf;GRCh38_alllowmapandsegdupregions;GRCh38_alldifficultregions	LMF1-AS1;LMF1	ENSG00000260439;ENSG00000103227	transcript;transcript	ENST00000569574.1;ENST00000262301.16	pseudogene;protein_coding	MODIFIER;MODIFIER	upstream_gene_variant;intron_variant	LMF1	ENSG00000103227	transcript	ENST00000262301.16	protein_coding	MODIFIER	intron_variant	.	.	.	.	.	Enhancer	.	.
16	918860	Sniffles2.INS.204MF	N	<INS:52>	INS	INS	52	18.131	370.815	888	885	3	0.00338	novel	0.506	0.494	common	0.736	0.476	0.369	0.335	0.506	0.507	0.734	0.476	0.37	0.335	0.509	0.87	0.408	0.321	0.383	0.879	0.869	0.408	0.318	0.383	0.878	0.503	0.878	0.856	0.889	0.881	0.347	0.352	0.93	difficult	GRCh38_gclt25orgt65_slop50;GRCh38_AllTandemRepeats_51to200bp_slop5;GRCh38_AllTandemRepeatsandHomopolymers_slop5;GRCh38_AllTandemRepeats_gt100bp_slop5;GRCh38_allTandemRepeats;GRCh38_SimpleRepeat_homopolymer_4to6_slop5;GRCh38_chainSelf;GRCh38_alldifficultregions	LMF1-AS1;LMF1	ENSG00000260439;ENSG00000103227	transcript;transcript	ENST00000569574.1;ENST00000262301.16	pseudogene;protein_coding	MODIFIER;MODIFIER	upstream_gene_variant;intron_variant	LMF1	ENSG00000103227	transcript	ENST00000262301.16	protein_coding	MODIFIER	intron_variant	.	.	.	.	.	.	.	.
16	922864	Sniffles2.DEL.239MF	N	<DEL:-65>	DEL	DEL	-65	35.974	183.863	888	879	9	0.0101	novel	0.386	0.386	common	0.637	0.354	0.321	0.171	0.33	0.39	0.635	0.357	0.323	0.174	0.338	0.89	0.149	0.377	0.093	1	0.889	0.201	0.378	0.0971	1	0.378	0.923	0.898	0.898	0.9	0.18	0.184	0.951	difficult	GRCh38_AllTandemRepeatsandHomopolymers_slop5;GRCh38_AllTandemRepeats_gt100bp_slop5;GRCh38_allTandemRepeats;GRCh38_SimpleRepeat_homopolymer_4to6_slop5;GRCh38_AllTandemRepeats_201to10000bp_slop5;GRCh38_lowmappabilityall;GRCh38_nonunique_l100_m2_e1;GRCh38_chainSelf;GRCh38_alllowmapandsegdupregions;GRCh38_alldifficultregions	LMF1-AS1;LMF1	ENSG00000260439;ENSG00000103227	transcript;transcript	ENST00000569574.1;ENST00000262301.16	pseudogene;protein_coding	MODIFIER;MODIFIER	intron_variant;intron_variant	LMF1	ENSG00000103227	transcript	ENST00000262301.16	protein_coding	MODIFIER	intron_variant	.	.	.	.	.	CTCF Binding Site;Open chromatin	.	.
16	930076	Sniffles2.DEL.23AMF	N	<DEL:-59>	DEL	DEL	-59	29.594	154.231	888	880	8	0.00901	novel	0.431	0.431	common	0.637	0.403	0.348	0.216	0.453	0.434	0.635	0.402	0.35	0.22	0.461	0.212	0.863	0.396	0.258	1	0.168	0.731	0.398	0.254	0.877	0.437	0.921	0.904	0.904	0.939	0.247	0.246	0.932	difficult	GRCh38_gclt25orgt65_slop50;GRCh38_AllTandemRepeatsandHomopolymers_slop5;GRCh38_AllTandemRepeats_gt100bp_slop5;GRCh38_allTandemRepeats;GRCh38_SimpleRepeat_homopolymer_4to6_slop5;GRCh38_AllTandemRepeats_201to10000bp_slop5;GRCh38_chainSelf;GRCh38_alldifficultregions	LMF1-AS1;LMF1	ENSG00000260439;ENSG00000103227	transcript;transcript	ENST00000569574.1;ENST00000262301.16	pseudogene;protein_coding	MODIFIER;MODIFIER	intron_variant;intron_variant	LMF1	ENSG00000103227	transcript	ENST00000262301.16	protein_coding	MODIFIER	intron_variant	Height__standard_GWA_	6e-13	0.12755	.	37106081	Enhancer	.	.
16	932937	Sniffles2.INS.208MF	N	<INS:71>	INS	INS	71	136.7	379.133	888	855	33	0.0372	novel	0.00957	0.00957	low_frequency	0.0353	0	0	0	0	0.00994	0.0374	0	0	0	0	0.253	1	1	1	1	0.267	1	1	1	1	0.00619	0.983	0.375	0.375	0.571	0.000851	0.00109	0.671	difficult	GRCh38_gclt25orgt65_slop50;GRCh38_AllTandemRepeats_51to200bp_slop5;GRCh38_AllTandemRepeatsandHomopolymers_slop5;GRCh38_AllTandemRepeats_gt100bp_slop5;GRCh38_allTandemRepeats;GRCh38_chainSelf;GRCh38_alldifficultregions	LMF1-AS1;LMF1	ENSG00000260439;ENSG00000103227	transcript;transcript	ENST00000569574.1;ENST00000262301.16	pseudogene;protein_coding	MODIFIER;MODIFIER	intron_variant;intron_variant	LMF1	ENSG00000103227	transcript	ENST00000262301.16	protein_coding	MODIFIER	intron_variant	.	.	.	.	.	.	.	.
16	936224	Sniffles2.DEL.23CMF	N	<DEL:-58>	DEL	DEL	-58	52.411	257.29	888	858	30	0.0338	novel	0.00113	0.00113	rare	0	0	0	0.0061	0	0.00117	0	0	0	0.00629	0	1	1	1	1	1	1	1	1	1	1	0.00113	0.995	0	0	0.456	0.00858	0.0116	0.661	difficult	GRCh38_gclt25orgt65_slop50;GRCh38_AllTandemRepeatsandHomopolymers_slop5;GRCh38_AllTandemRepeats_gt100bp_slop5;GRCh38_allTandemRepeats;GRCh38_SimpleRepeat_homopolymer_4to6_slop5;GRCh38_AllTandemRepeats_201to10000bp_slop5;GRCh38_lowmappabilityall;GRCh38_nonunique_l100_m2_e1;GRCh38_chainSelf;GRCh38_alllowmapandsegdupregions;GRCh38_alldifficultregions	LMF1-AS1;LMF1	ENSG00000260439;ENSG00000103227	transcript;transcript	ENST00000569574.1;ENST00000262301.16	pseudogene;protein_coding	MODIFIER;MODIFIER	downstream_gene_variant;intron_variant	LMF1	ENSG00000103227	transcript	ENST00000262301.16	protein_coding	MODIFIER	intron_variant	.	.	.	.	.	.	.	.
16	936467	Sniffles2.INS.209MF	N	<INS:156>	INS	INS	156	52.183	142.995	888	862	26	0.0293	novel	0.0518	0.0518	common	0.0664	0.0556	0.0149	0.0671	0.0497	0.0528	0.0674	0.0563	0.0152	0.0688	0.0512	0.0732	0.356	1	0.15	0.342	0.0696	0.361	1	0.156	0.35	0.0524	0.958	0.753	0.753	0.833	0.0735	0.0737	0.958	difficult	GRCh38_gclt25orgt65_slop50;GRCh38_AllTandemRepeatsandHomopolymers_slop5;GRCh38_AllTandemRepeats_gt100bp_slop5;GRCh38_allTandemRepeats;GRCh38_SimpleRepeat_homopolymer_4to6_slop5;GRCh38_AllTandemRepeats_201to10000bp_slop5;GRCh38_chainSelf;GRCh38_alldifficultregions	LMF1-AS1;LMF1	ENSG00000260439;ENSG00000103227	transcript;transcript	ENST00000569574.1;ENST00000262301.16	pseudogene;protein_coding	MODIFIER;MODIFIER	downstream_gene_variant;intron_variant	LMF1	ENSG00000103227	transcript	ENST00000262301.16	protein_coding	MODIFIER	intron_variant	.	.	.	.	.	.	.	.
16	942583	Sniffles2.INS.20BMF	N	<INS:67>	INS	INS	67	35.969	265.431	888	864	24	0.027	novel	0.0366	0.0366	low_frequency	0.0083	0.0521	0.00893	0.0945	0.0351	0.0376	0.00858	0.0528	0.00909	0.0975	0.0364	1	0.319	1	0.156	0.0122	1	0.323	1	0.167	0.013	0.0377	0.984	0.881	0.881	0.833	0.0857	0.0839	0.913	difficult	GRCh38_AllTandemRepeatsandHomopolymers_slop5;GRCh38_AllTandemRepeats_gt100bp_slop5;GRCh38_allTandemRepeats;GRCh38_AllTandemRepeats_201to10000bp_slop5;GRCh38_alldifficultregions	LMF1	ENSG00000103227	transcript	ENST00000262301.16	protein_coding	MODIFIER	intron_variant	LMF1	ENSG00000103227	transcript	ENST00000262301.16	protein_coding	MODIFIER	intron_variant	.	.	.	.	.	.	.	.
16	942690	Sniffles2.DEL.23EMF	N	<DEL:-72>	DEL	DEL	-72	72.389	291.999	888	867	21	0.0236	novel	0.0507	0.0507	common	0.0581	0.059	0.0119	0.0701	0.0526	0.0519	0.0601	0.0599	0.0121	0.0714	0.0542	0.181	0.394	1	0.175	1	0.191	0.399	1	0.18	1	0.0484	0.977	0.835	0.835	0.916	0.0744	0.0756	0.967	difficult	GRCh38_AllTandemRepeatsandHomopolymers_slop5;GRCh38_AllTandemRepeats_gt100bp_slop5;GRCh38_allTandemRepeats;GRCh38_SimpleRepeat_homopolymer_4to6_slop5;GRCh38_AllTandemRepeats_201to10000bp_slop5;GRCh38_lowmappabilityall;GRCh38_nonunique_l100_m2_e1;GRCh38_alllowmapandsegdupregions;GRCh38_alldifficultregions	LMF1	ENSG00000103227	transcript	ENST00000262301.16	protein_coding	MODIFIER	intron_variant	LMF1	ENSG00000103227	transcript	ENST00000262301.16	protein_coding	MODIFIER	intron_variant	Self-reported_math_ability,Highest_math_class_taken,Self-reported_math_ability,Highest_math_class_taken	6e-13,4e-09,6e-13,4e-09	0.0154,0.0146,0.0154,0.0146	Intergenic,Intergenic,Intergenic,Intergenic	3.00384e+31	.	.	.
16	948764	Sniffles2.DEL.241MF	N	<DEL:-1982>	DEL	DEL	-1982	251.432	470.449	888	862	26	0.0293	known	0.00225	0.00225	rare	0.00208	0.00347	0	0.0061	0	0.00232	0.00215	0.00357	0	0.00625	0	1	1	1	1	1	1	1	1	1	1	0.000563	0.994	0	0	0.264	0.000308	0.00264	0.149	difficult	GRCh38_AllTandemRepeatsandHomopolymers_slop5;GRCh38_AllTandemRepeats_gt100bp_slop5;GRCh38_allTandemRepeats;GRCh38_AllTandemRepeats_201to10000bp_slop5;GRCh38_lowmappabilityall;GRCh38_nonunique_l100_m2_e1;GRCh38_allOtherDifficultregions;GRCh38_gnomAD_InbreedingCoeff_slop1bp_merge1000bp;GRCh38_chainSelf;GRCh38_segdups;GRCh38_alllowmapandsegdupregions;GRCh38_alldifficultregions	LMF1	ENSG00000103227	transcript	ENST00000262301.16	protein_coding	MODIFIER	intron_variant	LMF1	ENSG00000103227	transcript	ENST00000262301.16	protein_coding	MODIFIER	intron_variant	.	.	.	.	.	.	.	.
16	949205	Sniffles2.DEL.242MF	N	<DEL:-90>	DEL	DEL	-90	67.608	331.903	888	876	12	0.0135	novel	0.182	0.182	common	0.21	0.215	0.179	0.104	0.196	0.184	0.21	0.22	0.18	0.106	0.198	0.00292	0.0249	0.112	0.222	0.00616	0.00286	0.0245	0.112	0.221	0.00616	0.137	0.631	0.313	0.313	0.481	0.101	0.137	0.556	difficult	GRCh38_AllTandemRepeatsandHomopolymers_slop5;GRCh38_AllTandemRepeats_gt100bp_slop5;GRCh38_allTandemRepeats;GRCh38_AllTandemRepeats_201to10000bp_slop5;GRCh38_lowmappabilityall;GRCh38_nonunique_l100_m2_e1;GRCh38_chainSelf;GRCh38_segdups;GRCh38_alllowmapandsegdupregions;GRCh38_alldifficultregions	LMF1	ENSG00000103227	transcript	ENST00000262301.16	protein_coding	MODIFIER	intron_variant	LMF1	ENSG00000103227	transcript	ENST00000262301.16	protein_coding	MODIFIER	intron_variant	.	.	.	.	.	.	.	.
16	949576	Sniffles2.INS.20EMF	N	<INS:60>	INS	INS	60	44.964	304.576	888	854	34	0.0383	novel	0.0163	0.0163	low_frequency	0.0332	0.0104	0.00595	0.0152	0.00877	0.017	0.0345	0.0108	0.00614	0.0157	0.00932	1	1	1	1	1	1	1	1	1	1	0.00901	0.967	0.241	0.241	0.569	0.00826	0.00831	0.54	difficult	GRCh38_AllTandemRepeatsandHomopolymers_slop5;GRCh38_AllTandemRepeats_gt100bp_slop5;GRCh38_allTandemRepeats;GRCh38_AllTandemRepeats_201to10000bp_slop5;GRCh38_lowmappabilityall;GRCh38_nonunique_l100_m2_e1;GRCh38_chainSelf;GRCh38_segdups;GRCh38_alllowmapandsegdupregions;GRCh38_alldifficultregions	LMF1	ENSG00000103227	transcript	ENST00000262301.16	protein_coding	MODIFIER	intron_variant	LMF1	ENSG00000103227	transcript	ENST00000262301.16	protein_coding	MODIFIER	intron_variant	.	.	.	.	.	.	.	.
16	949833	Sniffles2.DEL.243MF	N	<DEL:-251>	DEL	DEL	-251	198.565	261.718	888	882	6	0.00676	novel	0.41	0.41	common	0.573	0.354	0.357	0.235	0.45	0.412	0.573	0.356	0.357	0.238	0.453	0.0249	0.017	0.615	0.388	0.046	0.0251	0.0166	0.615	0.393	0.0442	0.438	0.707	0.66	0.66	0.688	0.284	0.272	0.776	difficult	GRCh38_AllTandemRepeatsandHomopolymers_slop5;GRCh38_AllTandemRepeats_gt100bp_slop5;GRCh38_allTandemRepeats;GRCh38_AllTandemRepeats_201to10000bp_slop5;GRCh38_lowmappabilityall;GRCh38_nonunique_l100_m2_e1;GRCh38_chainSelf;GRCh38_segdups;GRCh38_alllowmapandsegdupregions;GRCh38_alldifficultregions	LMF1	ENSG00000103227	transcript	ENST00000262301.16	protein_coding	MODIFIER	intron_variant	LMF1	ENSG00000103227	transcript	ENST00000262301.16	protein_coding	MODIFIER	intron_variant	.	.	.	.	.	.	.	.
16	950754	Sniffles2.DEL.244MF	N	<DEL:-61>	DEL	DEL	-61	69.882	277.909	888	869	19	0.0214	novel	0.0867	0.0867	common	0.0498	0.0729	0.0625	0.104	0.158	0.0886	0.0515	0.0755	0.0632	0.104	0.161	1	1	0.122	0.683	1	1	1	0.124	0.684	1	0.0659	0.877	0.493	0.493	0.581	0.0967	0.102	0.655	difficult	GRCh38_AllTandemRepeatsandHomopolymers_slop5;GRCh38_AllTandemRepeats_gt100bp_slop5;GRCh38_allTandemRepeats;GRCh38_AllTandemRepeats_201to10000bp_slop5;GRCh38_chainSelf;GRCh38_segdups;GRCh38_alllowmapandsegdupregions;GRCh38_alldifficultregions	LMF1	ENSG00000103227	transcript	ENST00000262301.16	protein_coding	MODIFIER	intron_variant	LMF1	ENSG00000103227	transcript	ENST00000262301.16	protein_coding	MODIFIER	intron_variant	Appendicular_lean_mass	1e-14	0.0172	LMF1	33097823	.	.	.
16	952751	Sniffles2.DUP.253MF	N	<DUP:1310>	DUP	OTHER	1310	84.298	53.228	888	858	30	0.0338	novel	0.00451	0.00451	rare	0.00622	0	0	0.0061	0.00877	0.00466	0.00644	0	0	0.00629	0.0092	1	1	1	1	1	1	1	1	1	1	0.00338	0.984	0	0	0.616	0.00864	0.0116	0.536	difficult	GRCh38_AllTandemRepeatsandHomopolymers_slop5;GRCh38_AllTandemRepeats_gt100bp_slop5;GRCh38_allTandemRepeats;GRCh38_SimpleRepeat_homopolymer_4to6_slop5;GRCh38_AllTandemRepeats_201to10000bp_slop5;GRCh38_lowmappabilityall;GRCh38_nonunique_l100_m2_e1;GRCh38_chainSelf;GRCh38_alllowmapandsegdupregions;GRCh38_alldifficultregions	LMF1	ENSG00000103227	transcript	ENST00000262301.16	protein_coding	MODIFIER	intron_variant	LMF1	ENSG00000103227	transcript	ENST00000262301.16	protein_coding	MODIFIER	intron_variant	.	.	.	.	.	TF binding;TF binding	Transcription Start Site	.
16	953425	Sniffles2.DEL.246MF	N	<DEL:-459>	DEL	DEL	-459	195.736	160.797	888	875	13	0.0146	novel	0.191	0.191	common	0.0934	0.122	0.333	0.223	0.216	0.193	0.0945	0.124	0.335	0.227	0.217	0.0406	0.00746	1	0.373	1	0.0426	0.00832	1	0.498	1	0.148	0.677	0.368	0.368	0.497	0.2	0.229	0.531	difficult	GRCh38_AllTandemRepeatsandHomopolymers_slop5;GRCh38_AllTandemRepeats_gt100bp_slop5;GRCh38_allTandemRepeats;GRCh38_SimpleRepeat_homopolymer_4to6_slop5;GRCh38_AllTandemRepeats_201to10000bp_slop5;GRCh38_lowmappabilityall;GRCh38_nonunique_l100_m2_e1;GRCh38_chainSelf;GRCh38_alllowmapandsegdupregions;GRCh38_alldifficultregions	LMF1	ENSG00000103227	transcript	ENST00000262301.16	protein_coding	MODIFIER	intron_variant	LMF1	ENSG00000103227	transcript	ENST00000262301.16	protein_coding	MODIFIER	intron_variant	.	.	.	.	.	TF binding	.	.
16	953438	Sniffles2.DEL.245MF	N	<DEL:-72>	DEL	DEL	-72	80.367	388.378	888	886	2	0.00225	novel	0.303	0.303	common	0.27	0.33	0.259	0.372	0.304	0.304	0.27	0.33	0.259	0.374	0.306	0.326	0.00123	0.426	0.869	0.208	0.326	0.00123	0.426	0.868	0.206	0.245	0.553	0.428	0.428	0.45	0.335	0.381	0.491	difficult	GRCh38_AllTandemRepeatsandHomopolymers_slop5;GRCh38_AllTandemRepeats_gt100bp_slop5;GRCh38_allTandemRepeats;GRCh38_SimpleRepeat_homopolymer_4to6_slop5;GRCh38_AllTandemRepeats_201to10000bp_slop5;GRCh38_lowmappabilityall;GRCh38_nonunique_l100_m2_e1;GRCh38_chainSelf;GRCh38_alllowmapandsegdupregions;GRCh38_alldifficultregions	LMF1	ENSG00000103227	transcript	ENST00000262301.16	protein_coding	MODIFIER	intron_variant	LMF1	ENSG00000103227	transcript	ENST00000262301.16	protein_coding	MODIFIER	intron_variant	.	.	.	.	.	TF binding	.	.
16	953896	Sniffles2.INS.225MF	N	<INS:25244>	INS	INS	25244	296.764	31.644	888	869	19	0.0214	novel	0.00225	0.00225	rare	0	0.00347	0	0	0.00877	0.0023	0	0.00352	0	0	0.00898	1	1	1	1	0.0088	1	1	1	1	0.00901	0.00282	0.993	0.333	0.333	0.501	0.00154	0.00477	0.301	difficult	GRCh38_AllTandemRepeatsandHomopolymers_slop5;GRCh38_AllTandemRepeats_gt100bp_slop5;GRCh38_allTandemRepeats;GRCh38_AllTandemRepeats_201to10000bp_slop5;GRCh38_lowmappabilityall;GRCh38_nonunique_l100_m2_e1;GRCh38_chainSelf;GRCh38_alllowmapandsegdupregions;GRCh38_alldifficultregions	LMF1	ENSG00000103227	transcript	ENST00000262301.16	protein_coding	MODIFIER	intron_variant	LMF1	ENSG00000103227	transcript	ENST00000262301.16	protein_coding	MODIFIER	intron_variant	.	.	.	.	.	TF binding	.	.
16	953922	Sniffles2.INS.21EMF	N	<INS:17124>	INS	INS	17124	272.208	81.381	888	869	19	0.0214	novel	0.00338	0.00338	rare	0.00208	0.00694	0.00298	0.0061	0	0.00345	0.00213	0.00704	0.00301	0.00629	0	1	1	1	0.00306	1	1	1	1	0.00316	1	0.00282	0.989	0	0	0.456	0.0139	0.0191	0.67	difficult	GRCh38_AllTandemRepeatsandHomopolymers_slop5;GRCh38_AllTandemRepeats_gt100bp_slop5;GRCh38_allTandemRepeats;GRCh38_SimpleRepeat_homopolymer_4to6_slop5;GRCh38_AllTandemRepeats_201to10000bp_slop5;GRCh38_lowmappabilityall;GRCh38_nonunique_l100_m2_e1;GRCh38_chainSelf;GRCh38_alllowmapandsegdupregions;GRCh38_alldifficultregions	LMF1	ENSG00000103227	transcript	ENST00000262301.16	protein_coding	MODIFIER	intron_variant	LMF1	ENSG00000103227	transcript	ENST00000262301.16	protein_coding	MODIFIER	intron_variant	.	.	.	.	.	TF binding	.	.
16	953953	Sniffles2.INS.21FMF	N	<INS:5849>	INS	INS	5849	380.241	83.307	888	865	23	0.0259	novel	0.00282	0.00282	rare	0	0	0.00298	0	0.0117	0.00289	0	0	0.00301	0	0.0122	1	1	1	1	1	1	1	1	1	1	0.00169	0.995	0.4	0.4	0.593	0.000655	0.00287	0.212	difficult	GRCh38_AllTandemRepeatsandHomopolymers_slop5;GRCh38_AllTandemRepeats_gt100bp_slop5;GRCh38_allTandemRepeats;GRCh38_SimpleRepeat_homopolymer_4to6_slop5;GRCh38_AllTandemRepeats_201to10000bp_slop5;GRCh38_lowmappabilityall;GRCh38_nonunique_l100_m2_e1;GRCh38_chainSelf;GRCh38_alllowmapandsegdupregions;GRCh38_alldifficultregions	LMF1	ENSG00000103227	transcript	ENST00000262301.16	protein_coding	MODIFIER	intron_variant	LMF1	ENSG00000103227	transcript	ENST00000262301.16	protein_coding	MODIFIER	intron_variant	.	.	.	.	.	TF binding	.	.
16	953960	Sniffles2.INS.218MF	N	<INS:9658>	INS	INS	9658	472.233	147.111	888	864	24	0.027	novel	0.00788	0.00788	low_frequency	0.00208	0.0104	0.00298	0.0122	0.0146	0.0081	0.00215	0.0106	0.00299	0.0127	0.0152	1	0.0104	1	2.82e-05	1	1	0.0106	1	3.04e-05	1	0.0045	0.981	0.0909	0.0909	0.445	0.0154	0.0231	0.494	difficult	GRCh38_AllTandemRepeatsandHomopolymers_slop5;GRCh38_AllTandemRepeats_gt100bp_slop5;GRCh38_allTandemRepeats;GRCh38_SimpleRepeat_homopolymer_4to6_slop5;GRCh38_AllTandemRepeats_201to10000bp_slop5;GRCh38_lowmappabilityall;GRCh38_nonunique_l100_m2_e1;GRCh38_chainSelf;GRCh38_alllowmapandsegdupregions;GRCh38_alldifficultregions	LMF1	ENSG00000103227	transcript	ENST00000262301.16	protein_coding	MODIFIER	intron_variant	LMF1	ENSG00000103227	transcript	ENST00000262301.16	protein_coding	MODIFIER	intron_variant	.	.	.	.	.	TF binding	.	.
16	953960	Sniffles2.INS.222MF	N	<INS:18867>	INS	INS	18867	260.025	56.967	888	869	19	0.0214	novel	0.00507	0.00507	low_frequency	0.00622	0	0	0.0122	0.00585	0.00518	0.00638	0	0	0.0126	0.00599	1	1	1	0.0183	0.00293	1	1	1	0.0189	0.003	0.00225	0.988	0	0	0.415	2.66e-05	0.000728	0.134	difficult	GRCh38_AllTandemRepeatsandHomopolymers_slop5;GRCh38_AllTandemRepeats_gt100bp_slop5;GRCh38_allTandemRepeats;GRCh38_SimpleRepeat_homopolymer_4to6_slop5;GRCh38_AllTandemRepeats_201to10000bp_slop5;GRCh38_lowmappabilityall;GRCh38_nonunique_l100_m2_e1;GRCh38_chainSelf;GRCh38_alllowmapandsegdupregions;GRCh38_alldifficultregions	LMF1	ENSG00000103227	transcript	ENST00000262301.16	protein_coding	MODIFIER	intron_variant	LMF1	ENSG00000103227	transcript	ENST00000262301.16	protein_coding	MODIFIER	intron_variant	.	.	.	.	.	TF binding	.	.
