## Supplementary Tables 1-2,5,12-21,23-25 for "Imputation of structural variants using a multi-ancestry long-read sequencing panel enables identification of disease associations" (part 65 of 96)

### Sheet: Supp. Table 5 SVAnnotations (continued)
# Master table of all 107,445 SVs in the reference panel including genomic coordinates, SV length, panel information, leave-one-out and UKB imputation metrics, GIAB region and SNPeff annotation, overlap with GWAS catalog variants and Ensembl regulatory features
16	953967	Sniffles2.INS.21CMF	N	<INS:7688>	INS	INS	7688	462.609	74.582	888	865	23	0.0259	novel	0.00788	0.00788	low_frequency	0.0083	0	0.00298	0.00305	0.0234	0.00809	0.00858	0	0.00301	0.00314	0.0242	0.0125	1	1	1	0.0018	0.0129	1	1	1	0.00193	0.00169	0.984	0	0	0.272	0.000486	0.00302	0.182	difficult	GRCh38_AllTandemRepeatsandHomopolymers_slop5;GRCh38_AllTandemRepeats_gt100bp_slop5;GRCh38_allTandemRepeats;GRCh38_AllTandemRepeats_201to10000bp_slop5;GRCh38_chainSelf;GRCh38_alldifficultregions	LMF1	ENSG00000103227	transcript	ENST00000262301.16	protein_coding	MODIFIER	intron_variant	LMF1	ENSG00000103227	transcript	ENST00000262301.16	protein_coding	MODIFIER	intron_variant	.	.	.	.	.	TF binding	.	.
16	953996	Sniffles2.INS.220MF	N	<INS:10985>	INS	INS	10985	378.879	85.814	888	867	21	0.0236	novel	0.00394	0.00394	rare	0.00208	0.00347	0.00298	0	0.0117	0.00404	0.00213	0.00355	0.00301	0	0.012	1	1	1	1	0.0176	1	1	1	1	0.0181	0.00225	0.991	0.167	0.167	0.458	0.000601	0.00304	0.262	difficult	GRCh38_AllTandemRepeatsandHomopolymers_slop5;GRCh38_AllTandemRepeats_gt100bp_slop5;GRCh38_allTandemRepeats;GRCh38_SimpleRepeat_homopolymer_4to6_slop5;GRCh38_AllTandemRepeats_201to10000bp_slop5;GRCh38_chainSelf;GRCh38_alldifficultregions	LMF1	ENSG00000103227	transcript	ENST00000262301.16	protein_coding	MODIFIER	intron_variant	LMF1	ENSG00000103227	transcript	ENST00000262301.16	protein_coding	MODIFIER	intron_variant	.	.	.	.	.	TF binding	.	.
16	955095	Sniffles2.DEL.247MF	N	<DEL:-72>	DEL	DEL	-72	58.662	307.418	888	862	26	0.0293	novel	0.00451	0.00451	rare	0.00622	0	0.00893	0.0061	0	0.00464	0.00644	0	0.00904	0.00625	0	1	1	1	1	1	1	1	1	1	1	0.00113	0.989	0	0	0.233	0.00158	0.00382	0.32	difficult	GRCh38_AllTandemRepeatsandHomopolymers_slop5;GRCh38_SimpleRepeat_diTR_11to50_slop5;GRCh38_AllTandemRepeats_gt100bp_slop5;GRCh38_allTandemRepeats;GRCh38_SimpleRepeat_homopolymer_4to6_slop5;GRCh38_AllTandemRepeats_201to10000bp_slop5;GRCh38_chainSelf;GRCh38_alldifficultregions	LMF1	ENSG00000103227	transcript	ENST00000262301.16	protein_coding	MODIFIER	intron_variant	LMF1	ENSG00000103227	transcript	ENST00000262301.16	protein_coding	MODIFIER	intron_variant	.	.	.	.	.	.	.	.
16	955265	Sniffles2.INS.227MF	N	<INS:518>	INS	INS	518	160.225	201.453	888	861	27	0.0304	novel	0.00169	0.00169	rare	0.00208	0	0.00298	0	0.00292	0.00174	0.00215	0	0.00301	0	0.00307	1	1	1	1	1	1	1	1	1	1	0.00113	0.994	0	0	0.488	7.99e-05	0.000406	0.253	difficult	GRCh38_AllTandemRepeatsandHomopolymers_slop5;GRCh38_SimpleRepeat_diTR_11to50_slop5;GRCh38_AllTandemRepeats_gt100bp_slop5;GRCh38_allTandemRepeats;GRCh38_AllTandemRepeats_201to10000bp_slop5;GRCh38_chainSelf;GRCh38_alldifficultregions	LMF1	ENSG00000103227	transcript	ENST00000262301.16	protein_coding	MODIFIER	intron_variant	LMF1	ENSG00000103227	transcript	ENST00000262301.16	protein_coding	MODIFIER	intron_variant	.	.	.	.	.	.	.	.
16	956089	Sniffles2.DEL.248MF	N	<DEL:-56>	DEL	DEL	-56	57.291	230.324	888	870	18	0.0203	novel	0.00732	0.00732	low_frequency	0.0249	0	0.00298	0	0	0.00747	0.0254	0	0.00301	0	0	0.0062	1	1	1	1	0.00646	1	1	1	1	0.00563	0.982	0.182	0.182	0.503	0.000267	0.000647	0.401	difficult	GRCh38_AllTandemRepeatsandHomopolymers_slop5;GRCh38_AllTandemRepeats_gt100bp_slop5;GRCh38_allTandemRepeats;GRCh38_SimpleRepeat_homopolymer_4to6_slop5;GRCh38_AllTandemRepeats_201to10000bp_slop5;GRCh38_lowmappabilityall;GRCh38_nonunique_l100_m2_e1;GRCh38_chainSelf;GRCh38_alllowmapandsegdupregions;GRCh38_alldifficultregions	LMF1	ENSG00000103227	transcript	ENST00000262301.16	protein_coding	MODIFIER	intron_variant	LMF1	ENSG00000103227	transcript	ENST00000262301.16	protein_coding	MODIFIER	intron_variant	.	.	.	.	.	.	.	.
16	960359	Sniffles2.DEL.249MF	N	<DEL:-112>	DEL	DEL	-112	84.952	197.92	888	879	9	0.0101	novel	0.327	0.327	common	0.386	0.299	0.339	0.223	0.354	0.33	0.392	0.307	0.339	0.223	0.356	0.684	0.0277	1	0.821	0.739	0.586	0.017	1	0.821	0.738	0.312	0.747	0.688	0.688	0.705	0.209	0.216	0.771	difficult	GRCh38_AllTandemRepeatsandHomopolymers_slop5;GRCh38_AllTandemRepeats_gt100bp_slop5;GRCh38_allTandemRepeats;GRCh38_AllTandemRepeats_201to10000bp_slop5;GRCh38_lowmappabilityall;GRCh38_nonunique_l100_m2_e1;GRCh38_chainSelf;GRCh38_alllowmapandsegdupregions;GRCh38_alldifficultregions	LMF1	ENSG00000103227	transcript	ENST00000262301.16	protein_coding	MODIFIER	intron_variant	LMF1	ENSG00000103227	transcript	ENST00000262301.16	protein_coding	MODIFIER	intron_variant	.	.	.	.	.	.	.	.
16	960420	Sniffles2.INS.229MF	N	<INS:74>	INS	INS	74	160.98	193.608	888	865	23	0.0259	novel	0.0698	0.0698	common	0.137	0.0694	0.0298	0.0427	0.0409	0.0717	0.14	0.0704	0.0299	0.0435	0.0438	0.173	0.133	1	1	1	0.183	0.136	1	1	1	0.0445	0.836	0.174	0.174	0.522	0.0332	0.0471	0.573	difficult	GRCh38_AllTandemRepeatsandHomopolymers_slop5;GRCh38_AllTandemRepeats_gt100bp_slop5;GRCh38_allTandemRepeats;GRCh38_AllTandemRepeats_201to10000bp_slop5;GRCh38_chainSelf;GRCh38_alldifficultregions	LMF1	ENSG00000103227	transcript	ENST00000262301.16	protein_coding	MODIFIER	intron_variant	LMF1	ENSG00000103227	transcript	ENST00000262301.16	protein_coding	MODIFIER	intron_variant	.	.	.	.	.	.	.	.
16	960998	Sniffles2.INS.22BMF	N	<INS:923>	INS	INS	923	250.404	324.311	888	865	23	0.0259	novel	0.00225	0.00225	rare	0.00415	0.00347	0	0.00305	0	0.00231	0.00427	0.00355	0	0.00309	0	1	1	1	1	1	1	1	1	1	1	0.00225	0.991	0	0	0.567	0.000532	0.00177	0.281	difficult	GRCh38_AllTandemRepeatsandHomopolymers_slop5;GRCh38_AllTandemRepeats_gt100bp_slop5;GRCh38_allTandemRepeats;GRCh38_AllTandemRepeats_201to10000bp_slop5;GRCh38_lowmappabilityall;GRCh38_nonunique_l100_m2_e1;GRCh38_chainSelf;GRCh38_alllowmapandsegdupregions;GRCh38_alldifficultregions	LMF1	ENSG00000103227	transcript	ENST00000262301.16	protein_coding	MODIFIER	intron_variant	LMF1	ENSG00000103227	transcript	ENST00000262301.16	protein_coding	MODIFIER	intron_variant	.	.	.	.	.	Enhancer	.	.
16	961933	Sniffles2.DEL.24BMF	N	<DEL:-75>	DEL	DEL	-75	130.917	216.584	888	882	6	0.00676	novel	0.185	0.185	common	0.193	0.163	0.176	0.113	0.272	0.186	0.196	0.166	0.176	0.113	0.272	0.0126	0.767	0.113	0.228	1.24e-05	0.0122	0.766	0.113	0.228	1.24e-05	0.156	0.662	0.392	0.392	0.537	0.11	0.123	0.594	difficult	GRCh38_AllTandemRepeatsandHomopolymers_slop5;GRCh38_AllTandemRepeats_gt100bp_slop5;GRCh38_allTandemRepeats;GRCh38_AllTandemRepeats_201to10000bp_slop5;GRCh38_lowmappabilityall;GRCh38_nonunique_l100_m2_e1;GRCh38_chainSelf;GRCh38_alllowmapandsegdupregions;GRCh38_alldifficultregions	LMF1	ENSG00000103227	transcript	ENST00000262301.16	protein_coding	MODIFIER	intron_variant	LMF1	ENSG00000103227	transcript	ENST00000262301.16	protein_coding	MODIFIER	intron_variant	.	.	.	.	.	.	.	.
16	962159	Sniffles2.INS.22DMF	N	<INS:79>	INS	INS	79	319.043	195.694	888	867	21	0.0236	novel	0.0141	0.0141	low_frequency	0.0249	0.00694	0.00298	0.0152	0.0146	0.0144	0.0258	0.00704	0.00299	0.0154	0.0153	0.131	1	1	1	1	0.135	1	1	1	1	0.00732	0.958	0	0	0.489	0.00655	0.0121	0.419	difficult	GRCh38_AllTandemRepeatsandHomopolymers_slop5;GRCh38_AllTandemRepeats_gt100bp_slop5;GRCh38_allTandemRepeats;GRCh38_AllTandemRepeats_201to10000bp_slop5;GRCh38_lowmappabilityall;GRCh38_nonunique_l100_m2_e1;GRCh38_chainSelf;GRCh38_alllowmapandsegdupregions;GRCh38_alldifficultregions	LMF1	ENSG00000103227	transcript	ENST00000262301.16	protein_coding	MODIFIER	intron_variant	LMF1	ENSG00000103227	transcript	ENST00000262301.16	protein_coding	MODIFIER	intron_variant	.	.	.	.	.	.	.	.
16	973675	Sniffles2.INV.254MF	N	<INV:100>	INV	OTHER	100	87.153	416.711	888	868	20	0.0225	novel	0.00169	0.00169	rare	0.00208	0	0	0.00305	0.00292	0.00173	0.00214	0	0	0.00309	0.00305	1	1	1	1	1	1	1	1	1	1	0.000563	0.995	0	0	0.39	9.32e-05	0.00063	0.19	confident	GRCh38_SimpleRepeat_homopolymer_4to6_slop5;GRCh38_lowmappabilityall;GRCh38_nonunique_l100_m2_e1;GRCh38_alllowmapandsegdupregions;GRCh38_alldifficultregions;GRCh38_notinalldifficultregions	LMF1;ENSG00000276931;CEROX1;LMF1	ENSG00000103227;ENSG00000276931;ENSG00000260807;ENSG00000103227	transcript;transcript;transcript;gene_variant	ENST00000262301.16;ENST00000620075.1;ENST00000565467.1;ENSG00000103227	protein_coding;pseudogene;pseudogene;.	MODIFIER;MODIFIER;MODIFIER;MODIFIER	upstream_gene_variant;upstream_gene_variant;downstream_gene_variant;intragenic_variant	.	.	.	.	.	.	.	.	.	.	.	.	Enhancer	.	.
16	977962	Sniffles2.DEL.24DMF	N	<DEL:-52>	DEL	DEL	-52	58.649	288.563	888	861	27	0.0304	novel	0.00113	0.00113	rare	0.00208	0	0.00298	0	0	0.00116	0.00218	0	0.00305	0	0	1	1	1	1	1	1	1	1	1	1	0.000563	0.997	0	0	0.665	4.1e-05	0.000316	0.132	difficult	GRCh38_AllTandemRepeatsandHomopolymers_slop5;GRCh38_SimpleRepeat_diTR_11to50_slop5;GRCh38_AllTandemRepeats_gt100bp_slop5;GRCh38_allTandemRepeats;GRCh38_SimpleRepeat_homopolymer_4to6_slop5;GRCh38_AllTandemRepeats_201to10000bp_slop5;GRCh38_chainSelf;GRCh38_alldifficultregions	SOX8;CEROX1;LMF1	ENSG00000005513;ENSG00000260807;ENSG00000103227	transcript;transcript;gene_variant	ENST00000293894.4;ENST00000565467.1;ENSG00000103227	protein_coding;pseudogene;.	MODIFIER;MODIFIER;MODIFIER	upstream_gene_variant;intron_variant;intragenic_variant	.	.	.	.	.	.	.	.	.	.	.	.	Promoter	.	.
16	1005101	Sniffles2.INS.266MF	N	<INS:88>	INS	INS	88	58.508	107.744	888	875	13	0.0146	novel	0.341	0.341	common	0.519	0.188	0.381	0.18	0.333	0.345	0.519	0.193	0.386	0.183	0.337	0.0532	0.166	0.624	0.605	0.732	0.07	0.106	0.743	0.602	0.863	0.325	0.775	0.671	0.671	0.739	0.174	0.193	0.744	difficult	GRCh38_AllHomopolymers_gt6bp_imperfectgt10bp_slop5;GRCh38_AllTandemRepeatsandHomopolymers_slop5;GRCh38_SimpleRepeat_homopolymer_4to6_slop5;GRCh38_SimpleRepeat_imperfecthomopolgt10_slop5;GRCh38_chainSelf;GRCh38_alldifficultregions	ENSG00000260496;ENSG00000260496-SSTR5-AS1	ENSG00000260496;ENSG00000260496-ENSG00000261713	transcript;intergenic_region	ENST00000599946.2;ENSG00000260496-ENSG00000261713	pseudogene;.	MODIFIER;MODIFIER	upstream_gene_variant;intergenic_region	.	.	.	.	.	.	.	.	.	.	.	.	.	.	.
16	1006827	Sniffles2.INS.268MF	N	<INS:69>	INS	INS	69	112.181	365.982	888	861	27	0.0304	novel	0.00338	0.00338	rare	0.0083	0	0	0	0.00585	0.00348	0.00866	0	0	0	0.00606	1	1	1	1	0.00293	1	1	1	1	0.00304	0.000563	0.993	0	0	0.458	9.42e-05	0.000319	0.261	difficult	GRCh38_gclt25orgt65_slop50;GRCh38_AllTandemRepeatsandHomopolymers_slop5;GRCh38_AllTandemRepeats_gt100bp_slop5;GRCh38_allTandemRepeats;GRCh38_AllTandemRepeats_201to10000bp_slop5;GRCh38_chainSelf;GRCh38_alldifficultregions	ENSG00000260496-SSTR5-AS1	ENSG00000260496-ENSG00000261713	intergenic_region	ENSG00000260496-ENSG00000261713	.	MODIFIER	intergenic_region	.	.	.	.	.	.	.	.	.	.	.	.	.	.	.
16	1011381	Sniffles2.INS.26AMF	N	<INS:193>	INS	INS	193	166.865	165.784	888	865	23	0.0259	known	0.0383	0.0383	low_frequency	0.0788	0.0278	0.0119	0.0213	0.0322	0.0393	0.0819	0.0284	0.0122	0.0216	0.0331	0.375	1	1	1	1	0.376	1	1	1	1	0.0203	0.914	0.176	0.176	0.481	0.0159	0.0263	0.482	difficult	GRCh38_gclt25orgt65_slop50;GRCh38_AllTandemRepeatsandHomopolymers_slop5;GRCh38_AllTandemRepeats_gt100bp_slop5;GRCh38_allTandemRepeats;GRCh38_AllTandemRepeats_201to10000bp_slop5;GRCh38_chainSelf;GRCh38_alldifficultregions	ENSG00000260496-SSTR5-AS1	ENSG00000260496-ENSG00000261713	intergenic_region	ENSG00000260496-ENSG00000261713	.	MODIFIER	intergenic_region	.	.	.	.	.	.	.	.	.	.	.	.	.	.	.
16	1018896	Sniffles2.INS.26DMF	N	<INS:51>	INS	INS	51	108.31	457.194	888	849	39	0.0439	novel	0.00113	0.00113	rare	0	0	0.00595	0	0	0.00118	0	0	0.00614	0	0	1	1	1	1	1	1	1	1	1	1	0.000563	0.997	0	0	0.369	2.56e-05	0.000147	0.197	difficult	GRCh38_AllTandemRepeats_51to200bp_slop5;GRCh38_AllTandemRepeatsandHomopolymers_slop5;GRCh38_AllTandemRepeats_gt100bp_slop5;GRCh38_allTandemRepeats;GRCh38_chainSelf;GRCh38_alldifficultregions	ENSG00000260496-SSTR5-AS1	ENSG00000260496-ENSG00000261713	intergenic_region	ENSG00000260496-ENSG00000261713	.	MODIFIER	intergenic_region	.	.	.	.	.	.	.	.	.	.	.	.	.	.	.
16	1025244	Sniffles2.DUP.297MF	N	<DUP:483>	DUP	OTHER	483	74.826	74.364	888	861	27	0.0304	novel	0.0242	0.0242	low_frequency	0.0249	0.0278	0.0238	0.0122	0.0322	0.025	0.0259	0.0282	0.0244	0.0128	0.0329	1	1	1	1	1	1	1	1	1	1	0.00732	0.937	0	0	0.319	0.00303	0.0166	0.215	difficult	GRCh38_gclt25orgt65_slop50;GRCh38_AllTandemRepeatsandHomopolymers_slop5;GRCh38_AllTandemRepeats_gt100bp_slop5;GRCh38_allTandemRepeats;GRCh38_SimpleRepeat_homopolymer_4to6_slop5;GRCh38_AllTandemRepeats_201to10000bp_slop5;GRCh38_lowmappabilityall;GRCh38_nonunique_l100_m2_e1;GRCh38_allOtherDifficultregions;GRCh38_gnomAD_InbreedingCoeff_slop1bp_merge1000bp;GRCh38_chainSelf;GRCh38_alllowmapandsegdupregions;GRCh38_alldifficultregions	ENSG00000260496-SSTR5-AS1	ENSG00000260496-ENSG00000261713	intergenic_region	ENSG00000260496-ENSG00000261713	.	MODIFIER	intergenic_region	.	.	.	.	.	.	.	.	.	.	.	.	CTCF Binding Site;Enhancer	.	.
16	1025376	Sniffles2.INS.270MF	N	<INS:916>	INS	INS	916	310.186	156.121	888	857	31	0.0349	novel	0.104	0.104	common	0.143	0.0833	0.0476	0.122	0.102	0.107	0.149	0.087	0.0482	0.129	0.105	0.29	0.0572	0.312	1	0.389	0.306	0.0638	0.316	1	0.394	0.0777	0.809	0.363	0.363	0.521	0.106	0.125	0.62	difficult	GRCh38_gclt25orgt65_slop50;GRCh38_AllTandemRepeatsandHomopolymers_slop5;GRCh38_AllTandemRepeats_gt100bp_slop5;GRCh38_allTandemRepeats;GRCh38_SimpleRepeat_homopolymer_4to6_slop5;GRCh38_AllTandemRepeats_201to10000bp_slop5;GRCh38_lowmappabilityall;GRCh38_nonunique_l100_m2_e1;GRCh38_allOtherDifficultregions;GRCh38_gnomAD_InbreedingCoeff_slop1bp_merge1000bp;GRCh38_chainSelf;GRCh38_alllowmapandsegdupregions;GRCh38_alldifficultregions	ENSG00000260496-SSTR5-AS1	ENSG00000260496-ENSG00000261713	intergenic_region	ENSG00000260496-ENSG00000261713	.	MODIFIER	intergenic_region	.	.	.	.	.	.	.	.	.	.	.	.	CTCF Binding Site;Enhancer	.	.
16	1025617	Sniffles2.INS.277MF	N	<INS:10787>	INS	INS	10787	226.007	11.015	888	844	44	0.0495	novel	0.00113	0.00113	rare	0	0	0	0.00305	0.00292	0.00119	0	0	0	0.00327	0.00307	1	1	1	1	1	1	1	1	1	1	0.00113	0.995	0	0	0.499	0.00158	0.00297	0.382	difficult	GRCh38_gclt25orgt65_slop50;GRCh38_AllTandemRepeatsandHomopolymers_slop5;GRCh38_AllTandemRepeats_gt100bp_slop5;GRCh38_allTandemRepeats;GRCh38_SimpleRepeat_homopolymer_4to6_slop5;GRCh38_AllTandemRepeats_201to10000bp_slop5;GRCh38_allOtherDifficultregions;GRCh38_gnomAD_InbreedingCoeff_slop1bp_merge1000bp;GRCh38_chainSelf;GRCh38_alldifficultregions	ENSG00000260496-SSTR5-AS1	ENSG00000260496-ENSG00000261713	intergenic_region	ENSG00000260496-ENSG00000261713	.	MODIFIER	intergenic_region	.	.	.	.	.	.	.	.	.	.	.	.	Enhancer	.	.
16	1025617	Sniffles2.INS.279MF	N	<INS:4332>	INS	INS	4332	289.766	14.025	888	845	43	0.0484	novel	0.00507	0.00507	low_frequency	0.00622	0.00694	0.00595	0.00305	0.00292	0.00532	0.00652	0.00735	0.00614	0.00327	0.00307	0.00624	1	1	1	1	0.00654	1	1	1	1	0.00338	0.984	0	0	0.422	7.99e-05	0.00194	0.126	difficult	GRCh38_gclt25orgt65_slop50;GRCh38_AllTandemRepeatsandHomopolymers_slop5;GRCh38_AllTandemRepeats_gt100bp_slop5;GRCh38_allTandemRepeats;GRCh38_SimpleRepeat_homopolymer_4to6_slop5;GRCh38_AllTandemRepeats_201to10000bp_slop5;GRCh38_allOtherDifficultregions;GRCh38_gnomAD_InbreedingCoeff_slop1bp_merge1000bp;GRCh38_chainSelf;GRCh38_alldifficultregions	ENSG00000260496-SSTR5-AS1	ENSG00000260496-ENSG00000261713	intergenic_region	ENSG00000260496-ENSG00000261713	.	MODIFIER	intergenic_region	.	.	.	.	.	.	.	.	.	.	.	.	Enhancer	.	.
16	1034001	Sniffles2.INS.27BMF	N	<INS:280>	INS	INS	280	85.448	200.368	888	870	18	0.0203	novel	0.184	0.184	common	0.417	0.0833	0.107	0.0823	0.114	0.185	0.416	0.0839	0.107	0.0844	0.112	0.0241	1	0.697	1	0.701	0.033	1	0.697	1	0.696	0.182	0.824	0.624	0.624	0.725	0.109	0.103	0.865	difficult	GRCh38_AllTandemRepeatsandHomopolymers_slop5;GRCh38_AllTandemRepeats_gt100bp_slop5;GRCh38_allTandemRepeats;GRCh38_AllTandemRepeats_201to10000bp_slop5;GRCh38_SimpleRepeat_quadTR_20to50_slop5;GRCh38_alldifficultregions	ENSG00000260496-SSTR5-AS1	ENSG00000260496-ENSG00000261713	intergenic_region	ENSG00000260496-ENSG00000261713	.	MODIFIER	intergenic_region	.	.	.	.	.	.	.	.	.	.	.	.	.	.	.
16	1036571	Sniffles2.DEL.28EMF	N	<DEL:-59>	DEL	DEL	-59	54.992	207.501	888	864	24	0.027	novel	0.138	0.138	common	0.359	0.0278	0.128	0.0183	0.0468	0.141	0.361	0.0284	0.13	0.0161	0.0482	0.164	1	0.033	0.0454	0.308	0.159	1	0.0359	0.0322	0.316	0.136	0.904	0.728	0.728	0.79	0.0186	0.0207	0.82	difficult	GRCh38_gclt25orgt65_slop50;GRCh38_AllTandemRepeats_51to200bp_slop5;GRCh38_AllTandemRepeatsandHomopolymers_slop5;GRCh38_AllTandemRepeats_gt100bp_slop5;GRCh38_allTandemRepeats;GRCh38_SimpleRepeat_homopolymer_4to6_slop5;GRCh38_chainSelf;GRCh38_alldifficultregions	ENSG00000260496-SSTR5-AS1	ENSG00000260496-ENSG00000261713	intergenic_region	ENSG00000260496-ENSG00000261713	.	MODIFIER	intergenic_region	.	.	.	.	.	.	.	.	.	.	.	.	Enhancer	.	.
16	1039147	Sniffles2.INS.27CMF	N	<INS:59>	INS	INS	59	30.675	76.318	888	869	19	0.0214	novel	0.192	0.192	common	0.214	0.122	0.25	0.0976	0.254	0.195	0.218	0.122	0.252	0.101	0.259	0.337	0.695	0.306	0.181	0.312	0.336	0.695	0.308	0.194	0.31	0.183	0.87	0.74	0.74	0.824	0.104	0.105	0.941	confident	GRCh38_notinalldifficultregions	ENSG00000260496-SSTR5-AS1	ENSG00000260496-ENSG00000261713	intergenic_region	ENSG00000260496-ENSG00000261713	.	MODIFIER	intergenic_region	.	.	.	.	.	.	.	.	.	.	.	.	.	.	.
16	1041068	Sniffles2.DEL.28FMF	N	<DEL:-54>	DEL	DEL	-54	68.391	345.533	888	869	19	0.0214	novel	0.18	0.18	common	0.232	0.0938	0.295	0.0549	0.187	0.184	0.239	0.0957	0.295	0.0573	0.189	0.719	1	0.581	0.0714	0.615	0.858	1	0.581	0.0772	0.618	0.151	0.785	0.529	0.529	0.64	0.0235	0.0453	0.466	difficult	GRCh38_gclt25orgt65_slop50;GRCh38_AllTandemRepeatsandHomopolymers_slop5;GRCh38_AllTandemRepeats_gt100bp_slop5;GRCh38_allTandemRepeats;GRCh38_SimpleRepeat_homopolymer_4to6_slop5;GRCh38_AllTandemRepeats_201to10000bp_slop5;GRCh38_chainSelf;GRCh38_alldifficultregions	ENSG00000260496-SSTR5-AS1	ENSG00000260496-ENSG00000261713	intergenic_region	ENSG00000260496-ENSG00000261713	.	MODIFIER	intergenic_region	.	.	.	.	.	.	.	.	.	.	.	.	.	.	.
16	1041122	Sniffles2.INS.27DMF	N	<INS:56>	INS	INS	56	110.985	324.394	888	882	6	0.00676	novel	0.438	0.438	common	0.51	0.385	0.414	0.381	0.456	0.439	0.508	0.391	0.416	0.383	0.456	2.81e-11	0.0134	1.47e-05	0.0314	0.122	2.16e-11	0.00837	1.34e-05	0.0312	0.122	0.427	0.635	0.58	0.58	0.611	0.365	0.399	0.633	difficult	GRCh38_gclt25orgt65_slop50;GRCh38_AllTandemRepeatsandHomopolymers_slop5;GRCh38_AllTandemRepeats_gt100bp_slop5;GRCh38_allTandemRepeats;GRCh38_SimpleRepeat_homopolymer_4to6_slop5;GRCh38_AllTandemRepeats_201to10000bp_slop5;GRCh38_chainSelf;GRCh38_alldifficultregions	ENSG00000260496-SSTR5-AS1	ENSG00000260496-ENSG00000261713	intergenic_region	ENSG00000260496-ENSG00000261713	.	MODIFIER	intergenic_region	.	.	.	.	.	.	.	.	.	.	.	.	.	.	.
16	1043314	Sniffles2.DEL.290MF	N	<DEL:-87>	DEL	DEL	-87	126.975	196.181	888	873	15	0.0169	novel	0.264	0.264	common	0.527	0.128	0.327	0.0549	0.146	0.268	0.529	0.13	0.327	0.0538	0.152	0.0139	0.469	1.88e-05	0.389	0.762	0.00978	0.468	1.88e-05	0.365	0.769	0.247	0.797	0.642	0.642	0.71	0.041	0.0597	0.602	difficult	GRCh38_gclt25orgt65_slop50;GRCh38_AllTandemRepeatsandHomopolymers_slop5;GRCh38_AllTandemRepeats_gt100bp_slop5;GRCh38_allTandemRepeats;GRCh38_SimpleRepeat_homopolymer_4to6_slop5;GRCh38_AllTandemRepeats_201to10000bp_slop5;GRCh38_lowmappabilityall;GRCh38_nonunique_l100_m2_e1;GRCh38_nonunique_l250_m0_e0;GRCh38_chainSelf;GRCh38_alllowmapandsegdupregions;GRCh38_alldifficultregions	ENSG00000260496-SSTR5-AS1	ENSG00000260496-ENSG00000261713	intergenic_region	ENSG00000260496-ENSG00000261713	.	MODIFIER	intergenic_region	.	.	.	.	.	.	.	.	.	.	.	.	.	.	.
16	1056648	Sniffles2.DEL.291MF	N	<DEL:-56>	DEL	DEL	-56	58.59	339.267	888	867	21	0.0236	novel	0.121	0.121	common	0.195	0.0694	0.101	0.0976	0.102	0.123	0.199	0.0664	0.106	0.0982	0.107	1	1	0.0148	0.181	0.389	1	1	0.0178	0.183	0.398	0.089	0.813	0.431	0.431	0.549	0.104	0.109	0.741	difficult	GRCh38_gclt25orgt65_slop50;GRCh38_AllTandemRepeatsandHomopolymers_slop5;GRCh38_AllTandemRepeats_gt100bp_slop5;GRCh38_allTandemRepeats;GRCh38_SimpleRepeat_homopolymer_4to6_slop5;GRCh38_AllTandemRepeats_201to10000bp_slop5;GRCh38_chainSelf;GRCh38_alldifficultregions	ENSG00000260496-SSTR5-AS1	ENSG00000260496-ENSG00000261713	intergenic_region	ENSG00000260496-ENSG00000261713	.	MODIFIER	intergenic_region	.	.	.	.	.	.	.	.	.	.	.	.	.	.	.
16	1056800	Sniffles2.INS.27FMF	N	<INS:78>	INS	INS	78	59.934	246.199	888	847	41	0.0462	novel	0.0113	0.0113	low_frequency	0.0311	0.00347	0.00595	0	0.00585	0.0118	0.0329	0.00355	0.00637	0	0.00621	1	1	1	1	1	1	1	1	1	1	0.00732	0.972	0.2	0.2	0.47	0.000797	0.00164	0.365	difficult	GRCh38_gclt25orgt65_slop50;GRCh38_AllTandemRepeatsandHomopolymers_slop5;GRCh38_AllTandemRepeats_gt100bp_slop5;GRCh38_allTandemRepeats;GRCh38_AllTandemRepeats_201to10000bp_slop5;GRCh38_chainSelf;GRCh38_alldifficultregions	ENSG00000260496-SSTR5-AS1	ENSG00000260496-ENSG00000261713	intergenic_region	ENSG00000260496-ENSG00000261713	.	MODIFIER	intergenic_region	.	.	.	.	.	.	.	.	.	.	.	.	.	.	.
16	1076052	Sniffles2.INS.280MF	N	<INS:75>	INS	INS	75	78.261	93.251	888	882	6	0.00676	novel	0.661	0.339	common	0.656	0.642	0.661	0.689	0.658	0.662	0.658	0.642	0.662	0.691	0.658	1.18e-16	3.48e-10	5.21e-12	3.21e-09	2.27e-12	2.86e-16	3.48e-10	6.38e-12	6.89e-09	2.27e-12	0.759	0.475	0.478	0.392	0.371	0.734	0.673	0.441	difficult	GRCh38_gclt25orgt65_slop50;GRCh38_AllTandemRepeatsandHomopolymers_slop5;GRCh38_AllTandemRepeats_gt100bp_slop5;GRCh38_allTandemRepeats;GRCh38_SimpleRepeat_homopolymer_4to6_slop5;GRCh38_AllTandemRepeats_201to10000bp_slop5;GRCh38_alldifficultregions	SSTR5;SSTR5-AS1;SSTR5	ENSG00000162009;ENSG00000261713;ENSG00000162009	transcript;transcript;gene_variant	ENST00000293897.6;ENST00000569832.5;ENSG00000162009	protein_coding;pseudogene;.	MODIFIER;MODIFIER;MODIFIER	upstream_gene_variant;intron_variant;intragenic_variant	.	.	.	.	.	.	.	.	.	.	.	.	.	.	.
16	1076122	Sniffles2.DEL.295MF	N	<DEL:-67>	DEL	DEL	-67	38.971	173.509	888	857	31	0.0349	novel	0.0265	0.0265	low_frequency	0.0104	0.0278	0.0119	0.0457	0.0439	0.0274	0.0107	0.0282	0.0124	0.0472	0.0469	1	1	1	0.285	1	1	1	1	0.293	1	0.0107	0.94	0.13	0.13	0.316	0.0174	0.041	0.357	difficult	GRCh38_gclt25orgt65_slop50;GRCh38_AllTandemRepeatsandHomopolymers_slop5;GRCh38_SimpleRepeat_diTR_11to50_slop5;GRCh38_AllTandemRepeats_gt100bp_slop5;GRCh38_allTandemRepeats;GRCh38_SimpleRepeat_homopolymer_4to6_slop5;GRCh38_AllTandemRepeats_201to10000bp_slop5;GRCh38_alldifficultregions	SSTR5;SSTR5-AS1;SSTR5	ENSG00000162009;ENSG00000261713;ENSG00000162009	transcript;transcript;gene_variant	ENST00000293897.6;ENST00000569832.5;ENSG00000162009	protein_coding;pseudogene;.	MODIFIER;MODIFIER;MODIFIER	upstream_gene_variant;intron_variant;intragenic_variant	.	.	.	.	.	.	.	.	.	.	.	.	.	.	.
16	1092921	Sniffles2.DEL.296MF	N	<DEL:-56>	DEL	DEL	-56	94.656	413.274	888	870	18	0.0203	novel	0.0529	0.0529	common	0.137	0.0312	0.0149	0.0244	0.0175	0.0534	0.139	0.028	0.0153	0.025	0.018	0.586	1	1	1	1	0.587	1	1	1	1	0.0304	0.899	0.286	0.286	0.465	0.00701	0.0151	0.439	difficult	GRCh38_AllTandemRepeatsandHomopolymers_slop5;GRCh38_AllTandemRepeats_gt100bp_slop5;GRCh38_allTandemRepeats;GRCh38_AllTandemRepeats_201to10000bp_slop5;GRCh38_lowmappabilityall;GRCh38_nonunique_l100_m2_e1;GRCh38_allOtherDifficultregions;GRCh38_gnomAD_InbreedingCoeff_slop1bp_merge1000bp;GRCh38_chainSelf;GRCh38_alllowmapandsegdupregions;GRCh38_alldifficultregions	C1QTNF8	ENSG00000184471	transcript	ENST00000328449.6	protein_coding	MODIFIER	intron_variant	C1QTNF8	ENSG00000184471	transcript	ENST00000328449.6	protein_coding	MODIFIER	intron_variant	.	.	.	.	.	TF binding;CTCF Binding Site	.	.
16	1103389	Sniffles2.DEL.2B8MF	N	<DEL:-50>	DEL	DEL	-50	93.791	347.295	888	854	34	0.0383	novel	0.00225	0.00225	rare	0.00415	0	0.00595	0	0	0.00234	0.00433	0	0.0061	0	0	1	1	1	1	1	1	1	1	1	1	0.000563	0.994	0	0	0.206	4.1e-05	0.000469	0.114	difficult	GRCh38_gclt25orgt65_slop50;GRCh38_SimpleRepeat_homopolymer_4to6_slop5;GRCh38_chainSelf;GRCh38_alldifficultregions	ENSG00000260702	ENSG00000260702	transcript	ENST00000564813.3	unprocessed_pseudogene	LOW	splice_region_variant&intron_variant	.	.	.	.	.	.	.	.	.	.	.	.	CTCF Binding Site	.	.
16	1113936	Sniffles2.DEL.2BAMF	N	<DEL:-57>	DEL	DEL	-57	64.978	324.666	888	870	18	0.0203	novel	0.11	0.11	common	0.348	0.0521	0	0.00915	0.0263	0.112	0.351	0.0524	0	0.00955	0.027	0.778	1	1	0.00917	0.102	0.777	1	1	0.00958	0.105	0.0946	0.884	0.533	0.533	0.611	0.0128	0.0235	0.453	difficult	GRCh38_gclt25orgt65_slop50;GRCh38_AllTandemRepeatsandHomopolymers_slop5;GRCh38_AllTandemRepeats_gt100bp_slop5;GRCh38_allTandemRepeats;GRCh38_SimpleRepeat_homopolymer_4to6_slop5;GRCh38_AllTandemRepeats_201to10000bp_slop5;GRCh38_chainSelf;GRCh38_alldifficultregions	ENSG00000260532;ENSG00000260532-ENSG00000273551	ENSG00000260532;ENSG00000260532-ENSG00000273551	transcript;intergenic_region	ENST00000561511.1;ENSG00000260532-ENSG00000273551	pseudogene;.	MODIFIER;MODIFIER	downstream_gene_variant;intergenic_region	.	.	.	.	.	.	.	.	.	.	.	.	.	.	.
16	1136848	Sniffles2.DEL.2BEMF	N	<DEL:-141>	DEL	DEL	-141	57.084	318.212	888	859	29	0.0327	novel	0.141	0.141	common	0.266	0.115	0.0357	0.165	0.0672	0.146	0.269	0.119	0.037	0.172	0.0706	0.742	0.217	1	0.574	0.163	0.869	0.217	1	0.573	0.176	0.14	0.931	0.841	0.841	0.777	0.14	0.142	0.879	difficult	GRCh38_AllHomopolymers_gt6bp_imperfectgt10bp_slop5;GRCh38_AllTandemRepeatsandHomopolymers_slop5;GRCh38_AllTandemRepeats_gt100bp_slop5;GRCh38_allTandemRepeats;GRCh38_SimpleRepeat_homopolymer_7to11_slop5;GRCh38_SimpleRepeat_homopolymer_4to6_slop5;GRCh38_SimpleRepeat_imperfecthomopolgt20_slop5;GRCh38_AllTandemRepeats_201to10000bp_slop5;GRCh38_SimpleRepeat_imperfecthomopolgt10_slop5;GRCh38_alldifficultregions	ENSG00000260532-ENSG00000273551	ENSG00000260532-ENSG00000273551	intergenic_region	ENSG00000260532-ENSG00000273551	.	MODIFIER	intergenic_region	.	.	.	.	.	.	.	.	.	.	.	.	.	.	.
16	1178020	Sniffles2.DEL.2C3MF	N	<DEL:-50>	DEL	DEL	-50	62.853	310.599	888	851	37	0.0417	novel	0.00338	0.00338	rare	0.0083	0.00347	0	0	0.00292	0.00352	0.00866	0.00362	0	0	0.00311	0.0125	1	1	1	1	0.013	1	1	1	1	0.000563	0.993	0	0	0.307	0.000122	0.000476	0.231	difficult	GRCh38_gclt25orgt65_slop50;GRCh38_AllHomopolymers_gt6bp_imperfectgt10bp_slop5;GRCh38_AllTandemRepeatsandHomopolymers_slop5;GRCh38_AllTandemRepeats_gt100bp_slop5;GRCh38_allTandemRepeats;GRCh38_SimpleRepeat_homopolymer_7to11_slop5;GRCh38_SimpleRepeat_homopolymer_4to6_slop5;GRCh38_AllTandemRepeats_201to10000bp_slop5;GRCh38_SimpleRepeat_imperfecthomopolgt10_slop5;GRCh38_chainSelf;GRCh38_alldifficultregions	CACNA1H	ENSG00000196557	transcript	ENST00000348261.11	protein_coding	MODIFIER	intron_variant	CACNA1H	ENSG00000196557	transcript	ENST00000348261.11	protein_coding	MODIFIER	intron_variant	.	.	.	.	.	.	.	.
16	1178085	Sniffles2.INS.2ADMF	N	<INS:54>	INS	INS	54	64.903	388.747	888	850	38	0.0428	novel	0.00338	0.00338	rare	0	0	0	0	0.0175	0.00353	0	0	0	0	0.0188	1	1	1	1	1	1	1	1	1	1	0.00394	0.99	0.333	0.333	0.578	5.94e-05	0.000209	0.244	difficult	GRCh38_gclt25orgt65_slop50;GRCh38_AllTandemRepeatsandHomopolymers_slop5;GRCh38_AllTandemRepeats_gt100bp_slop5;GRCh38_allTandemRepeats;GRCh38_SimpleRepeat_homopolymer_4to6_slop5;GRCh38_AllTandemRepeats_201to10000bp_slop5;GRCh38_chainSelf;GRCh38_alldifficultregions	CACNA1H	ENSG00000196557	transcript	ENST00000348261.11	protein_coding	MODIFIER	intron_variant	CACNA1H	ENSG00000196557	transcript	ENST00000348261.11	protein_coding	MODIFIER	intron_variant	.	.	.	.	.	.	.	.
16	1185578	Sniffles2.DUP.2C8MF	N	<DUP:617>	DUP	OTHER	617	38.514	37.763	888	842	46	0.0518	novel	0.00225	0.00225	rare	0	0	0.00298	0.0061	0.00292	0.00238	0	0	0.00311	0.00637	0.00318	1	1	1	1	1	1	1	1	1	1	0	0.995	0	0	0.162	0.000184	0.00129	0.205	difficult	GRCh38_gclt25orgt65_slop50;GRCh38_AllTandemRepeatsandHomopolymers_slop5;GRCh38_AllTandemRepeats_gt100bp_slop5;GRCh38_allTandemRepeats;GRCh38_SimpleRepeat_homopolymer_4to6_slop5;GRCh38_AllTandemRepeats_201to10000bp_slop5;GRCh38_lowmappabilityall;GRCh38_nonunique_l100_m2_e1;GRCh38_allOtherDifficultregions;GRCh38_gnomAD_InbreedingCoeff_slop1bp_merge1000bp;GRCh38_chainSelf;GRCh38_alllowmapandsegdupregions;GRCh38_alldifficultregions	CACNA1H	ENSG00000196557	gene_variant	ENSG00000196557	.	MODIFIER	intragenic_variant	.	.	.	.	.	.	.	.	.	.	.	.	.	.	.
16	1185596	Sniffles2.INS.2B0MF	N	<INS:5005>	INS	INS	5005	435.829	124.449	888	837	51	0.0574	novel	0.00338	0.00338	rare	0	0	0.0179	0	0	0.00358	0	0	0.0188	0	0	1	1	0.0444	1	1	1	1	0.0466	1	1	0.00169	0.991	0	0	0.316	5.12e-05	0.000948	0.0872	difficult	GRCh38_gclt25orgt65_slop50;GRCh38_AllTandemRepeatsandHomopolymers_slop5;GRCh38_AllTandemRepeats_gt100bp_slop5;GRCh38_allTandemRepeats;GRCh38_AllTandemRepeats_201to10000bp_slop5;GRCh38_allOtherDifficultregions;GRCh38_gnomAD_InbreedingCoeff_slop1bp_merge1000bp;GRCh38_chainSelf;GRCh38_alldifficultregions	CACNA1H	ENSG00000196557	transcript	ENST00000348261.11	protein_coding	MODIFIER	intron_variant	CACNA1H	ENSG00000196557	transcript	ENST00000348261.11	protein_coding	MODIFIER	intron_variant	.	.	.	.	.	.	.	.
16	1185607	Sniffles2.INS.2B2MF	N	<INS:3592>	INS	INS	3592	297.516	136.907	888	837	51	0.0574	novel	0.0141	0.0141	low_frequency	0.00415	0.00694	0.0357	0.0061	0.0205	0.0149	0.00439	0.00719	0.0377	0.00645	0.0224	1	1	0.000363	1	0.0607	1	1	0.000428	1	0.0664	0.00676	0.965	0.0476	0.0476	0.31	0.0128	0.0236	0.442	difficult	GRCh38_gclt25orgt65_slop50;GRCh38_AllTandemRepeatsandHomopolymers_slop5;GRCh38_AllTandemRepeats_gt100bp_slop5;GRCh38_allTandemRepeats;GRCh38_SimpleRepeat_homopolymer_4to6_slop5;GRCh38_AllTandemRepeats_201to10000bp_slop5;GRCh38_allOtherDifficultregions;GRCh38_gnomAD_InbreedingCoeff_slop1bp_merge1000bp;GRCh38_chainSelf;GRCh38_alldifficultregions	CACNA1H	ENSG00000196557	transcript	ENST00000348261.11	protein_coding	MODIFIER	intron_variant	CACNA1H	ENSG00000196557	transcript	ENST00000348261.11	protein_coding	MODIFIER	intron_variant	.	.	.	.	.	.	.	.
16	1191192	Sniffles2.DEL.2C6MF	N	<DEL:-522>	DEL	DEL	-522	169.358	156.195	888	852	36	0.0405	novel	0.00845	0.00845	low_frequency	0.0208	0.00347	0.00298	0.00915	0	0.0088	0.0219	0.0036	0.00303	0.00949	0	1	1	1	0.00917	1	1	1	1	0.00952	1	0.00507	0.981	0.214	0.214	0.54	0.0023	0.00241	0.876	difficult	GRCh38_gclt25orgt65_slop50;GRCh38_AllTandemRepeatsandHomopolymers_slop5;GRCh38_AllTandemRepeats_gt100bp_slop5;GRCh38_allTandemRepeats;GRCh38_SimpleRepeat_homopolymer_4to6_slop5;GRCh38_AllTandemRepeats_201to10000bp_slop5;GRCh38_lowmappabilityall;GRCh38_nonunique_l100_m2_e1;GRCh38_chainSelf;GRCh38_alllowmapandsegdupregions;GRCh38_alldifficultregions	CACNA1H	ENSG00000196557	transcript	ENST00000348261.11	protein_coding	MODIFIER	intron_variant	CACNA1H	ENSG00000196557	transcript	ENST00000348261.11	protein_coding	MODIFIER	intron_variant	.	.	.	.	.	.	.	.
16	1191231	Sniffles2.DEL.2C5MF	N	<DEL:-104>	DEL	DEL	-104	108.159	285.129	888	863	25	0.0282	novel	0.239	0.239	common	0.292	0.17	0.226	0.116	0.354	0.243	0.296	0.175	0.233	0.116	0.358	0.00295	0.767	1	0.699	0.0297	0.00284	0.57	0.828	0.697	0.0439	0.189	0.695	0.479	0.479	0.492	0.0905	0.119	0.541	difficult	GRCh38_gclt25orgt65_slop50;GRCh38_AllTandemRepeatsandHomopolymers_slop5;GRCh38_AllTandemRepeats_gt100bp_slop5;GRCh38_allTandemRepeats;GRCh38_SimpleRepeat_homopolymer_4to6_slop5;GRCh38_AllTandemRepeats_201to10000bp_slop5;GRCh38_lowmappabilityall;GRCh38_nonunique_l100_m2_e1;GRCh38_chainSelf;GRCh38_alllowmapandsegdupregions;GRCh38_alldifficultregions	CACNA1H	ENSG00000196557	transcript	ENST00000348261.11	protein_coding	MODIFIER	intron_variant	CACNA1H	ENSG00000196557	transcript	ENST00000348261.11	protein_coding	MODIFIER	intron_variant	.	.	.	.	.	.	.	.
16	1191289	Sniffles2.INS.2B6MF	N	<INS:577>	INS	INS	577	211.4	234.553	888	845	43	0.0484	novel	0.0141	0.0141	low_frequency	0.0104	0.0139	0.0179	0.0152	0.0146	0.0148	0.0111	0.0144	0.0185	0.0159	0.0155	1	1	1	1	1	1	1	1	1	1	0.00113	0.97	0	0	0.205	0.00136	0.00685	0.226	difficult	GRCh38_gclt25orgt65_slop50;GRCh38_AllTandemRepeatsandHomopolymers_slop5;GRCh38_AllTandemRepeats_gt100bp_slop5;GRCh38_allTandemRepeats;GRCh38_SimpleRepeat_homopolymer_4to6_slop5;GRCh38_AllTandemRepeats_201to10000bp_slop5;GRCh38_lowmappabilityall;GRCh38_nonunique_l100_m2_e1;GRCh38_chainSelf;GRCh38_alllowmapandsegdupregions;GRCh38_alldifficultregions	CACNA1H	ENSG00000196557	transcript	ENST00000348261.11	protein_coding	MODIFIER	intron_variant	CACNA1H	ENSG00000196557	transcript	ENST00000348261.11	protein_coding	MODIFIER	intron_variant	.	.	.	.	.	.	.	.
16	1192485	Sniffles2.INS.2B7MF	N	<INS:71>	INS	INS	71	94.186	351.186	888	843	45	0.0507	novel	0.00169	0.00169	rare	0.00622	0	0	0	0	0.00178	0.00658	0	0	0	0	1	1	1	1	1	1	1	1	1	1	0.000563	0.995	0	0	0.689	6.15e-06	2.7e-05	0.221	confident	GRCh38_SimpleRepeat_homopolymer_4to6_slop5;GRCh38_notinalldifficultregions	CACNA1H	ENSG00000196557	transcript	ENST00000348261.11	protein_coding	MODIFIER	intron_variant	CACNA1H	ENSG00000196557	transcript	ENST00000348261.11	protein_coding	MODIFIER	intron_variant	.	.	.	.	.	.	.	.
16	1199199	Sniffles2.DEL.31DMF	N	<DEL:-50>	DEL	DEL	-50	72.75	365.107	888	862	26	0.0293	novel	0.076	0.076	common	0.0809	0.0938	0.0208	0.162	0.0263	0.0777	0.084	0.0951	0.0212	0.164	0.0274	1	0.352	1	0.771	1	1	0.359	1	0.573	1	0.0546	0.902	0.488	0.488	0.573	0.12	0.133	0.788	difficult	GRCh38_gclt25orgt65_slop50;GRCh38_AllTandemRepeatsandHomopolymers_slop5;GRCh38_AllTandemRepeats_gt100bp_slop5;GRCh38_allTandemRepeats;GRCh38_SimpleRepeat_homopolymer_4to6_slop5;GRCh38_AllTandemRepeats_201to10000bp_slop5;GRCh38_lowmappabilityall;GRCh38_nonunique_l100_m2_e1;GRCh38_chainSelf;GRCh38_alllowmapandsegdupregions;GRCh38_alldifficultregions	CACNA1H	ENSG00000196557	transcript	ENST00000348261.11	protein_coding	MODIFIER	intron_variant	CACNA1H	ENSG00000196557	transcript	ENST00000348261.11	protein_coding	MODIFIER	intron_variant	.	.	.	.	.	TF binding	.	.
16	1204925	Sniffles2.DEL.31FMF	N	<DEL:-83>	DEL	DEL	-83	47.247	170.193	888	862	26	0.0293	novel	0.123	0.123	common	0.0456	0.198	0.00893	0.268	0.14	0.125	0.0474	0.199	0.00915	0.272	0.142	1	0.438	1	0.11	0.535	1	0.431	1	0.109	0.535	0.112	0.918	0.756	0.756	0.777	0.308	0.302	0.879	difficult	GRCh38_gclt25orgt65_slop50;GRCh38_AllTandemRepeatsandHomopolymers_slop5;GRCh38_AllTandemRepeats_gt100bp_slop5;GRCh38_allTandemRepeats;GRCh38_SimpleRepeat_homopolymer_4to6_slop5;GRCh38_AllTandemRepeats_201to10000bp_slop5;GRCh38_lowmappabilityall;GRCh38_nonunique_l100_m2_e1;GRCh38_chainSelf;GRCh38_alllowmapandsegdupregions;GRCh38_alldifficultregions	ENSG00000261294;CACNA1H	ENSG00000261294;ENSG00000196557	transcript;transcript	ENST00000564700.1;ENST00000348261.11	pseudogene;protein_coding	MODIFIER;MODIFIER	downstream_gene_variant;intron_variant	CACNA1H	ENSG00000196557	transcript	ENST00000348261.11	protein_coding	MODIFIER	intron_variant	.	.	.	.	.	Open chromatin	.	.
16	1225688	Sniffles2.INS.2D8MF	N	<INS:2293>	INS	INS	2293	51.385	47.18	888	865	23	0.0259	novel	0.0236	0.0236	low_frequency	0.0208	0.0243	0.0327	0.0152	0.0263	0.0243	0.0214	0.0248	0.0331	0.0158	0.0271	1	0.0719	0.156	1	1	1	0.0734	0.157	1	1	0.0045	0.946	0	0	0.274	0.0166	0.0333	0.41	difficult	GRCh38_segdups_gt10kb;GRCh38_chainSelf;GRCh38_segdups;GRCh38_chainSelf_gt10kb;GRCh38_alllowmapandsegdupregions;GRCh38_alldifficultregions	TPSG1;CACNA1H;TPSB2;ENSG00000277010;TPSG1-TPSB2	ENSG00000116176;ENSG00000196557;ENSG00000197253;ENSG00000277010;ENSG00000116176-ENSG00000197253	transcript;transcript;transcript;transcript;intergenic_region	ENST00000234798.5;ENST00000348261.11;ENST00000612142.1;ENST00000621827.1;ENSG00000116176-ENSG00000197253	protein_coding;protein_coding;protein_coding;pseudogene;.	MODIFIER;MODIFIER;MODIFIER;MODIFIER;MODIFIER	upstream_gene_variant;downstream_gene_variant;downstream_gene_variant;downstream_gene_variant;intergenic_region	.	.	.	.	.	.	.	.	.	.	.	.	Enhancer	.	.
16	1226012	Sniffles2.INS.2DAMF	N	<INS:15425>	INS	INS	15425	88.325	316.506	888	867	21	0.0236	novel	0.00113	0.00113	rare	0.00415	0	0	0	0	0.00115	0.00426	0	0	0	0	1	1	1	1	1	1	1	1	1	1	0	0.998	0	0	0.167	4.1e-06	2e-05	0.24	difficult	GRCh38_SimpleRepeat_homopolymer_4to6_slop5;GRCh38_segdups_gt10kb;GRCh38_chainSelf;GRCh38_segdups;GRCh38_chainSelf_gt10kb;GRCh38_alllowmapandsegdupregions;GRCh38_alldifficultregions	TPSG1;CACNA1H;TPSB2;ENSG00000277010;TPSG1-TPSB2	ENSG00000116176;ENSG00000196557;ENSG00000197253;ENSG00000277010;ENSG00000116176-ENSG00000197253	transcript;transcript;transcript;transcript;intergenic_region	ENST00000234798.5;ENST00000348261.11;ENST00000612142.1;ENST00000621827.1;ENSG00000116176-ENSG00000197253	protein_coding;protein_coding;protein_coding;pseudogene;.	MODIFIER;MODIFIER;MODIFIER;MODIFIER;MODIFIER	upstream_gene_variant;downstream_gene_variant;downstream_gene_variant;downstream_gene_variant;intergenic_region	.	.	.	.	.	.	.	.	.	.	.	.	Enhancer	.	.
16	1231152	Sniffles2.DEL.321MF	N	<DEL:-229>	DEL	DEL	-229	136.672	153.507	888	880	8	0.00901	novel	0.108	0.108	common	0.158	0.125	0.0863	0.0854	0.0672	0.109	0.159	0.125	0.0874	0.0864	0.068	0.00121	0.129	0.614	0.608	1	0.00118	0.129	0.615	0.61	1	0.0535	0.77	0.193	0.193	0.389	0.0569	0.0878	0.542	difficult	GRCh38_gclt25orgt65_slop50;GRCh38_AllTandemRepeatsandHomopolymers_slop5;GRCh38_AllTandemRepeats_gt100bp_slop5;GRCh38_allTandemRepeats;GRCh38_SimpleRepeat_homopolymer_4to6_slop5;GRCh38_AllTandemRepeats_201to10000bp_slop5;GRCh38_lowmappabilityall;GRCh38_nonunique_l100_m2_e1;GRCh38_allOtherDifficultregions;GRCh38_population_CNV_FP_regions;GRCh38_segdups_gt10kb;GRCh38_chainSelf;GRCh38_segdups;GRCh38_chainSelf_gt10kb;GRCh38_alllowmapandsegdupregions;GRCh38_alldifficultregions	TPSB2;TPSB2-TPSAB1	ENSG00000197253;ENSG00000197253-ENSG00000172236	transcript;intergenic_region	ENST00000612142.1;ENSG00000197253-ENSG00000172236	protein_coding;.	MODIFIER;MODIFIER	upstream_gene_variant;intergenic_region	.	.	.	.	.	.	.	.	.	.	.	.	.	.	.
16	1231327	Sniffles2.INS.2DDMF	N	<INS:130>	INS	INS	130	126.55	161.08	888	887	1	0.00113	novel	0.506	0.494	common	0.473	0.507	0.512	0.53	0.523	0.506	0.473	0.507	0.512	0.53	0.523	3.82e-44	2.07e-28	1.17e-30	7.01e-31	4.26e-28	3.82e-44	2.95e-28	1.17e-30	7.01e-31	4.26e-28	0.525	0.489	0.497	0.489	0.369	0.513	0.503	0.467	difficult	GRCh38_gclt25orgt65_slop50;GRCh38_AllTandemRepeatsandHomopolymers_slop5;GRCh38_AllTandemRepeats_gt100bp_slop5;GRCh38_allTandemRepeats;GRCh38_SimpleRepeat_homopolymer_4to6_slop5;GRCh38_AllTandemRepeats_201to10000bp_slop5;GRCh38_lowmappabilityall;GRCh38_nonunique_l100_m2_e1;GRCh38_allOtherDifficultregions;GRCh38_population_CNV_FP_regions;GRCh38_segdups_gt10kb;GRCh38_chainSelf;GRCh38_segdups;GRCh38_chainSelf_gt10kb;GRCh38_alllowmapandsegdupregions;GRCh38_alldifficultregions	TPSB2;TPSB2-TPSAB1	ENSG00000197253;ENSG00000197253-ENSG00000172236	transcript;intergenic_region	ENST00000612142.1;ENSG00000197253-ENSG00000172236	protein_coding;.	MODIFIER;MODIFIER	upstream_gene_variant;intergenic_region	.	.	.	.	.	.	.	.	.	.	.	.	.	.	.
16	1231699	Sniffles2.INS.2E6MF	N	<INS:14987>	INS	INS	14987	216.785	401.985	888	870	18	0.0203	novel	0.00113	0.00113	rare	0.00208	0.00347	0	0	0	0.00115	0.00211	0.00355	0	0	0	1	1	1	1	1	1	1	1	1	1	0.000563	0.997	0	0	0.276	0.00242	0.00283	0.564	difficult	GRCh38_gclt25orgt65_slop50;GRCh38_SimpleRepeat_homopolymer_4to6_slop5;GRCh38_lowmappabilityall;GRCh38_nonunique_l100_m2_e1;GRCh38_allOtherDifficultregions;GRCh38_population_CNV_FP_regions;GRCh38_segdups_gt10kb;GRCh38_chainSelf;GRCh38_segdups;GRCh38_chainSelf_gt10kb;GRCh38_alllowmapandsegdupregions;GRCh38_alldifficultregions	TPSB2;TPSB2-TPSAB1	ENSG00000197253;ENSG00000197253-ENSG00000172236	transcript;intergenic_region	ENST00000612142.1;ENSG00000197253-ENSG00000172236	protein_coding;.	MODIFIER;MODIFIER	upstream_gene_variant;intergenic_region	.	.	.	.	.	.	.	.	.	.	.	.	.	.	.
16	1232342	Sniffles2.DEL.322MF	N	<DEL:-7416>	DEL	DEL	-7416	385.29	34.779	888	870	18	0.0203	known	0.00394	0.00394	rare	0.00415	0.00694	0.00298	0	0.00585	0.00402	0.00422	0.00699	0.00301	0	0.00599	1	1	1	1	1	1	1	1	1	1	0.00113	0.99	0	0	0.389	0.000127	0.000489	0.236	difficult	GRCh38_gclt25orgt65_slop50;GRCh38_AllHomopolymers_gt6bp_imperfectgt10bp_slop5;GRCh38_AllTandemRepeats_51to200bp_slop5;GRCh38_AllTandemRepeatsandHomopolymers_slop5;GRCh38_SimpleRepeat_homopolymer_gt11_slop5;GRCh38_SimpleRepeat_homopolymer_gt20_slop5;GRCh38_SimpleRepeat_diTR_11to50_slop5;GRCh38_AllTandemRepeats_gt100bp_slop5;GRCh38_allTandemRepeats;GRCh38_SimpleRepeat_homopolymer_7to11_slop5;GRCh38_SimpleRepeat_homopolymer_4to6_slop5;GRCh38_AllTandemRepeats_lt51bp_slop5;GRCh38_SimpleRepeat_imperfecthomopolgt20_slop5;GRCh38_AllTandemRepeats_201to10000bp_slop5;GRCh38_SimpleRepeat_quadTR_20to50_slop5;GRCh38_SimpleRepeat_imperfecthomopolgt10_slop5;GRCh38_lowmappabilityall;GRCh38_nonunique_l100_m2_e1;GRCh38_nonunique_l250_m0_e0;GRCh38_allOtherDifficultregions;GRCh38_gnomAD_InbreedingCoeff_slop1bp_merge1000bp;GRCh38_population_CNV_FP_regions;GRCh38_segdups_gt10kb;GRCh38_chainSelf;GRCh38_segdups;GRCh38_chainSelf_gt10kb;GRCh38_alllowmapandsegdupregions;GRCh38_alldifficultregions	TPSB2;TPSAB1;TPSB2-TPSAB1	ENSG00000197253;ENSG00000172236;ENSG00000197253-ENSG00000172236	transcript;transcript;intergenic_region	ENST00000612142.1;ENST00000461509.6;ENSG00000197253-ENSG00000172236	protein_coding;protein_coding;.	MODIFIER;MODIFIER;MODIFIER	upstream_gene_variant;upstream_gene_variant;intergenic_region	.	.	.	.	.	.	.	Serum_levels_of_protein_TPSB2,Tryptase_beta-2_levels,Tryptase_beta-1_levels,Serum_levels_of_protein_TPSB2,Tryptase_beta-2_levels,Tryptase_beta-1_levels,Serum_levels_of_protein_TPSB2,Tryptase_beta-2_levels,Tryptase_beta-1_levels	0,0,8e-29,0,0,8e-29,0,0,8e-29	0.889874,0.797,0.238,0.889874,0.797,0.238,0.889874,0.797,0.238	.,.,.,.,.,.,.,.,.	3.5079e+71	Enhancer;CTCF Binding Site;Enhancer	Transcription Start Site;Transcription Start Site	.
16	1232468	Sniffles2.DEL.323MF	N	<DEL:-169>	DEL	DEL	-169	103.506	221.419	888	873	15	0.0169	novel	0.00451	0.00451	rare	0.00622	0.0104	0	0.0061	0	0.00458	0.0063	0.0105	0	0.00629	0	1	1	1	1	1	1	1	1	1	1	0.00113	0.989	0	0	0.452	0.000337	0.00064	0.497	difficult	GRCh38_gclt25orgt65_slop50;GRCh38_SimpleRepeat_homopolymer_4to6_slop5;GRCh38_lowmappabilityall;GRCh38_nonunique_l100_m2_e1;GRCh38_nonunique_l250_m0_e0;GRCh38_allOtherDifficultregions;GRCh38_population_CNV_FP_regions;GRCh38_segdups_gt10kb;GRCh38_chainSelf;GRCh38_segdups;GRCh38_chainSelf_gt10kb;GRCh38_alllowmapandsegdupregions;GRCh38_alldifficultregions	TPSB2;TPSB2-TPSAB1	ENSG00000197253;ENSG00000197253-ENSG00000172236	transcript;intergenic_region	ENST00000612142.1;ENSG00000197253-ENSG00000172236	protein_coding;.	MODIFIER;MODIFIER	upstream_gene_variant;intergenic_region	.	.	.	.	.	.	.	.	.	.	.	.	.	.	.
16	1232934	Sniffles2.DEL.324MF	N	<DEL:-1047>	DEL	DEL	-1047	290.981	241.188	888	872	16	0.018	novel	0.00169	0.00169	rare	0.00208	0	0	0.0061	0	0.00172	0.0021	0	0	0.00633	0	1	1	1	1	1	1	1	1	1	1	0.000563	0.995	0	0	0.3	5.63e-05	0.000287	0.185	difficult	GRCh38_gclt25orgt65_slop50;GRCh38_AllHomopolymers_gt6bp_imperfectgt10bp_slop5;GRCh38_AllTandemRepeatsandHomopolymers_slop5;GRCh38_SimpleRepeat_homopolymer_gt11_slop5;GRCh38_SimpleRepeat_homopolymer_gt20_slop5;GRCh38_AllTandemRepeats_gt100bp_slop5;GRCh38_allTandemRepeats;GRCh38_SimpleRepeat_homopolymer_7to11_slop5;GRCh38_SimpleRepeat_homopolymer_4to6_slop5;GRCh38_SimpleRepeat_imperfecthomopolgt20_slop5;GRCh38_AllTandemRepeats_201to10000bp_slop5;GRCh38_SimpleRepeat_imperfecthomopolgt10_slop5;GRCh38_lowmappabilityall;GRCh38_nonunique_l100_m2_e1;GRCh38_nonunique_l250_m0_e0;GRCh38_allOtherDifficultregions;GRCh38_gnomAD_InbreedingCoeff_slop1bp_merge1000bp;GRCh38_population_CNV_FP_regions;GRCh38_segdups_gt10kb;GRCh38_chainSelf;GRCh38_segdups;GRCh38_chainSelf_gt10kb;GRCh38_alllowmapandsegdupregions;GRCh38_alldifficultregions	TPSB2;TPSB2-TPSAB1	ENSG00000197253;ENSG00000197253-ENSG00000172236	transcript;intergenic_region	ENST00000612142.1;ENSG00000197253-ENSG00000172236	protein_coding;.	MODIFIER;MODIFIER	upstream_gene_variant;intergenic_region	.	.	.	.	.	.	.	.	.	.	.	.	.	Transcription Start Site	.
16	1234283	Sniffles2.DEL.325MF	N	<DEL:-3587>	DEL	DEL	-3587	107.651	126.353	888	862	26	0.0293	novel	0.00113	0.00113	rare	0	0.00347	0	0.00305	0	0.00116	0	0.0035	0	0.00316	0	1	1	1	1	1	1	1	1	1	1	0	0.998	0	0	0.0892	9.22e-06	0.000116	0.118	difficult	GRCh38_gclt25orgt65_slop50;GRCh38_AllHomopolymers_gt6bp_imperfectgt10bp_slop5;GRCh38_AllTandemRepeats_51to200bp_slop5;GRCh38_AllTandemRepeatsandHomopolymers_slop5;GRCh38_SimpleRepeat_homopolymer_gt11_slop5;GRCh38_allTandemRepeats;GRCh38_SimpleRepeat_homopolymer_7to11_slop5;GRCh38_SimpleRepeat_homopolymer_4to6_slop5;GRCh38_AllTandemRepeats_lt51bp_slop5;GRCh38_SimpleRepeat_imperfecthomopolgt20_slop5;GRCh38_SimpleRepeat_quadTR_20to50_slop5;GRCh38_SimpleRepeat_imperfecthomopolgt10_slop5;GRCh38_lowmappabilityall;GRCh38_nonunique_l100_m2_e1;GRCh38_nonunique_l250_m0_e0;GRCh38_allOtherDifficultregions;GRCh38_population_CNV_FP_regions;GRCh38_segdups_gt10kb;GRCh38_chainSelf;GRCh38_segdups;GRCh38_chainSelf_gt10kb;GRCh38_alllowmapandsegdupregions;GRCh38_alldifficultregions	TPSB2;TPSAB1;TPSB2-TPSAB1	ENSG00000197253;ENSG00000172236;ENSG00000197253-ENSG00000172236	transcript;transcript;intergenic_region	ENST00000612142.1;ENST00000461509.6;ENSG00000197253-ENSG00000172236	protein_coding;protein_coding;.	MODIFIER;MODIFIER;MODIFIER	upstream_gene_variant;upstream_gene_variant;intergenic_region	.	.	.	.	.	.	.	.	.	.	.	.	CTCF Binding Site;Enhancer	.	.
16	1237932	Sniffles2.DEL.326MF	N	<DEL:-9572>	DEL	DEL	-9572	81.573	92.196	888	866	22	0.0248	novel	0.00563	0.00563	low_frequency	0	0.00694	0.00298	0.0122	0.00877	0.00577	0	0.00699	0.00303	0.0126	0.00909	1	1	1	1	1	1	1	1	1	1	0.00113	0.986	0	0	0.361	0.00281	0.00849	0.262	confident	GRCh38_refseq_cds;GRCh38_gclt25orgt65_slop50;GRCh38_AllHomopolymers_gt6bp_imperfectgt10bp_slop5;GRCh38_AllTandemRepeats_51to200bp_slop5;GRCh38_AllTandemRepeatsandHomopolymers_slop5;GRCh38_SimpleRepeat_homopolymer_gt11_slop5;GRCh38_SimpleRepeat_diTR_11to50_slop5;GRCh38_AllTandemRepeats_gt100bp_slop5;GRCh38_allTandemRepeats;GRCh38_SimpleRepeat_homopolymer_7to11_slop5;GRCh38_SimpleRepeat_quadTR_51to200_slop5;GRCh38_SimpleRepeat_homopolymer_4to6_slop5;GRCh38_AllTandemRepeats_lt51bp_slop5;GRCh38_AllTandemRepeats_201to10000bp_slop5;GRCh38_SimpleRepeat_imperfecthomopolgt10_slop5;GRCh38_lowmappabilityall;GRCh38_nonunique_l100_m2_e1;GRCh38_nonunique_l250_m0_e0;GRCh38_allOtherDifficultregions;GRCh38_gnomAD_InbreedingCoeff_slop1bp_merge1000bp;GRCh38_population_CNV_FP_regions;GRCh38_segdups_gt10kb;GRCh38_chainSelf;GRCh38_segdups;GRCh38_chainSelf_gt10kb;GRCh38_alllowmapandsegdupregions;GRCh38_alldifficultregions;GRCh38_notinalldifficultregions	TPSAB1;TPSAB1;TPSAB1;TPSAB1;TPSB2-TPSAB1;TPSAB1-TPSD1	ENSG00000172236;ENSG00000172236;ENSG00000172236;ENSG00000172236;ENSG00000197253-ENSG00000172236;ENSG00000172236-ENSG00000095917	transcript;transcript;transcript;transcript;intergenic_region;intergenic_region	ENST00000461509.6;ENST00000461509.6;ENST00000461509.6;ENST00000461509.6;ENSG00000197253-ENSG00000172236;ENSG00000172236-ENSG00000095917	protein_coding;protein_coding;protein_coding;protein_coding;.;.	HIGH;HIGH;MODIFIER;MODIFIER;MODIFIER;MODIFIER	transcript_ablation&start_lost;transcript_ablation;upstream_gene_variant;downstream_gene_variant;intergenic_region;intergenic_region	TPSAB1;TPSAB1	ENSG00000172236;ENSG00000172236	transcript;transcript	ENST00000461509.6;ENST00000461509.6	protein_coding;protein_coding	HIGH;HIGH	transcript_ablation&start_lost;transcript_ablation	Tryptase_beta-2_level_in_Chronic_kidney_disease_with_hypertension_and_no_diabetes__3403_1_,Tryptase_beta-2_levels,Serum_levels_of_protein_TPSB2,Tryptase_beta-2_levels,Tryptase_beta-1_levels,Serum_levels_of_protein_TPSB2,Tryptase_beta-2_levels,Tryptase_beta-1_levels,Serum_levels_of_protein_TPSB2,Tryptase_beta-2_levels,Tryptase_beta-1_levels,Tryptase_beta-2_levels__TPSB2.3403.1.2_,UBA2922_sp900313925_abundance_in_stool,Tryptase_beta-2_levels,Appendicular_lean_mass,Tryptase_beta-2_levels,Systemic_mastocytosis,Serum_levels_of_protein_TPSB2_TPSAB1,Systemic_mastocytosis,Serum_levels_of_protein_TPSB2_TPSAB1	9e-32,0,0,0,8e-29,0,0,8e-29,0,0,8e-29,0,5e-08,0,1e-15,5e-13,3e-08,0,3e-08,0	1,0.432,0.889874,0.797,0.238,0.889874,0.797,0.238,0.889874,0.797,0.238,1.06,0.0674489,1.0576,0.019,0.666654,2.286,0.525323,2.286,0.525323	.,.,.,.,.,.,.,.,.,.,.,.,.,.,TPSAB1,.,NR,.,NR,.	3.58706e+159	Enhancer;Enhancer;Enhancer	Transcription Start Site;Transcription Start Site;Transcription Start Site;Transcription Start Site;Transcription Start Site;Transcription Start Site;Transcription Start Site;Transcription Start Site;Transcription Start Site;Transcription Start Site;Transcription Start Site;Transcription Start Site;Transcription Start Site;Transcription Start Site;Transcription Start Site;Transcription Start Site;Enhancer;Transcription Start Site;Transcription Start Site	.
16	1238585	Sniffles2.INS.2F9MF	N	<INS:15658>	INS	INS	15658	361.899	207.957	888	867	21	0.0236	novel	0.00394	0.00394	rare	0.0083	0.00347	0	0.00305	0.00292	0.00404	0.00858	0.00355	0	0.00309	0.00299	0.0125	1	1	1	1	0.0129	1	1	1	1	0.00225	0.989	0	0	0.481	0.000252	0.000834	0.292	difficult	GRCh38_allOtherDifficultregions;GRCh38_population_CNV_FP_regions;GRCh38_segdups_gt10kb;GRCh38_chainSelf;GRCh38_segdups;GRCh38_chainSelf_gt10kb;GRCh38_alllowmapandsegdupregions;GRCh38_alldifficultregions	TPSAB1;TPSB2-TPSAB1	ENSG00000172236;ENSG00000197253-ENSG00000172236	transcript;intergenic_region	ENST00000461509.6;ENSG00000197253-ENSG00000172236	protein_coding;.	MODIFIER;MODIFIER	upstream_gene_variant;intergenic_region	.	.	.	.	.	.	.	.	.	.	.	.	Enhancer	.	.
16	1238626	Sniffles2.INS.2F8MF	N	<INS:4216>	INS	INS	4216	331.447	154.824	888	865	23	0.0259	novel	0.00113	0.00113	rare	0	0	0	0	0.00585	0.00116	0	0	0	0	0.00599	1	1	1	1	1	1	1	1	1	1	0.000563	0.997	0	0	0.549	9.22e-06	5.55e-05	0.221	difficult	GRCh38_allOtherDifficultregions;GRCh38_population_CNV_FP_regions;GRCh38_segdups_gt10kb;GRCh38_chainSelf;GRCh38_segdups;GRCh38_chainSelf_gt10kb;GRCh38_alllowmapandsegdupregions;GRCh38_alldifficultregions	TPSAB1;TPSB2-TPSAB1	ENSG00000172236;ENSG00000197253-ENSG00000172236	transcript;intergenic_region	ENST00000461509.6;ENSG00000197253-ENSG00000172236	protein_coding;.	MODIFIER;MODIFIER	upstream_gene_variant;intergenic_region	.	.	.	.	.	.	.	.	.	.	.	.	.	.	.
16	1238722	Sniffles2.DEL.327MF	N	<DEL:-8783>	DEL	DEL	-8783	140.119	78.755	888	868	20	0.0225	novel	0.00338	0.00338	rare	0.00415	0	0	0.0122	0	0.00346	0.00429	0	0	0.0124	0	1	1	1	1	1	1	1	1	1	1	0.00169	0.99	0	0	0.478	0.000562	0.000873	0.421	confident	GRCh38_refseq_cds;GRCh38_gclt25orgt65_slop50;GRCh38_AllHomopolymers_gt6bp_imperfectgt10bp_slop5;GRCh38_AllTandemRepeats_51to200bp_slop5;GRCh38_AllTandemRepeatsandHomopolymers_slop5;GRCh38_SimpleRepeat_homopolymer_gt11_slop5;GRCh38_AllTandemRepeats_gt100bp_slop5;GRCh38_allTandemRepeats;GRCh38_SimpleRepeat_homopolymer_7to11_slop5;GRCh38_SimpleRepeat_quadTR_51to200_slop5;GRCh38_SimpleRepeat_homopolymer_4to6_slop5;GRCh38_AllTandemRepeats_lt51bp_slop5;GRCh38_SimpleRepeat_imperfecthomopolgt10_slop5;GRCh38_lowmappabilityall;GRCh38_nonunique_l100_m2_e1;GRCh38_nonunique_l250_m0_e0;GRCh38_allOtherDifficultregions;GRCh38_gnomAD_InbreedingCoeff_slop1bp_merge1000bp;GRCh38_population_CNV_FP_regions;GRCh38_segdups_gt10kb;GRCh38_chainSelf;GRCh38_segdups;GRCh38_chainSelf_gt10kb;GRCh38_alllowmapandsegdupregions;GRCh38_alldifficultregions;GRCh38_notinalldifficultregions	TPSAB1;TPSAB1;TPSAB1;TPSAB1;TPSB2-TPSAB1;TPSAB1-TPSD1	ENSG00000172236;ENSG00000172236;ENSG00000172236;ENSG00000172236;ENSG00000197253-ENSG00000172236;ENSG00000172236-ENSG00000095917	transcript;transcript;transcript;transcript;intergenic_region;intergenic_region	ENST00000461509.6;ENST00000461509.6;ENST00000461509.6;ENST00000461509.6;ENSG00000197253-ENSG00000172236;ENSG00000172236-ENSG00000095917	protein_coding;protein_coding;protein_coding;protein_coding;.;.	HIGH;HIGH;MODIFIER;MODIFIER;MODIFIER;MODIFIER	transcript_ablation&start_lost;transcript_ablation;upstream_gene_variant;downstream_gene_variant;intergenic_region;intergenic_region	TPSAB1;TPSAB1	ENSG00000172236;ENSG00000172236	transcript;transcript	ENST00000461509.6;ENST00000461509.6	protein_coding;protein_coding	HIGH;HIGH	transcript_ablation&start_lost;transcript_ablation	Tryptase_beta-2_level_in_Chronic_kidney_disease_with_hypertension_and_no_diabetes__3403_1_,Tryptase_beta-2_levels,Tryptase_beta-2_levels__TPSB2.3403.1.2_,UBA2922_sp900313925_abundance_in_stool,Tryptase_beta-2_levels,Appendicular_lean_mass,Tryptase_beta-2_levels,Systemic_mastocytosis,Serum_levels_of_protein_TPSB2_TPSAB1,Systemic_mastocytosis,Serum_levels_of_protein_TPSB2_TPSAB1	9e-32,0,0,5e-08,0,1e-15,5e-13,3e-08,0,3e-08,0	1,0.432,1.06,0.0674489,1.0576,0.019,0.666654,2.286,0.525323,2.286,0.525323	.,.,.,.,.,TPSAB1,.,NR,.,NR,.	3.58706e+87	Enhancer;Enhancer	Transcription Start Site;Transcription Start Site;Transcription Start Site;Transcription Start Site;Transcription Start Site;Transcription Start Site;Transcription Start Site;Transcription Start Site;Transcription Start Site;Transcription Start Site;Transcription Start Site;Transcription Start Site;Transcription Start Site;Transcription Start Site;Transcription Start Site;Transcription Start Site;Enhancer;Transcription Start Site;Transcription Start Site	.
16	1238897	Sniffles2.INS.2FBMF	N	<INS:6621>	INS	INS	6621	432.605	76.099	888	866	22	0.0248	novel	0.00169	0.00169	rare	0.00208	0.00347	0	0.00305	0	0.00173	0.00215	0.00355	0	0.00309	0	1	1	1	1	1	1	1	1	1	1	0.000563	0.995	0	0	0.39	0.000285	0.000389	0.556	difficult	GRCh38_allOtherDifficultregions;GRCh38_population_CNV_FP_regions;GRCh38_alldifficultregions	TPSAB1;TPSB2-TPSAB1	ENSG00000172236;ENSG00000197253-ENSG00000172236	transcript;intergenic_region	ENST00000461509.6;ENSG00000197253-ENSG00000172236	protein_coding;.	MODIFIER;MODIFIER	upstream_gene_variant;intergenic_region	.	.	.	.	.	.	.	.	.	.	.	.	.	.	.
16	1239831	Sniffles2.INS.2F7MF	N	<INS:512>	INS	INS	512	243.063	111.278	888	850	38	0.0428	novel	0.0118	0.0118	low_frequency	0.0208	0.0104	0	0.0213	0.00292	0.0124	0.0218	0.0106	0	0.0224	0.00311	1	1	1	1	1	1	1	1	1	1	0.00619	0.966	0.0476	0.0476	0.483	0.000691	0.00511	0.171	difficult	GRCh38_gclt25orgt65_slop50;GRCh38_AllTandemRepeats_51to200bp_slop5;GRCh38_AllTandemRepeatsandHomopolymers_slop5;GRCh38_AllTandemRepeats_gt100bp_slop5;GRCh38_allTandemRepeats;GRCh38_SimpleRepeat_homopolymer_4to6_slop5;GRCh38_chainSelf;GRCh38_segdups;GRCh38_alllowmapandsegdupregions;GRCh38_alldifficultregions	TPSAB1;TPSB2-TPSAB1	ENSG00000172236;ENSG00000197253-ENSG00000172236	transcript;intergenic_region	ENST00000461509.6;ENSG00000197253-ENSG00000172236	protein_coding;.	MODIFIER;MODIFIER	upstream_gene_variant;intergenic_region	.	.	.	.	.	.	.	.	.	.	.	.	.	.	.
16	1240164	Sniffles2.DEL.328MF	N	<DEL:-5124>	DEL	DEL	-5124	163.791	117.565	888	857	31	0.0349	known	0.04	0.04	low_frequency	0	0.0243	0.164	0	0.0263	0.0414	0	0.0246	0.167	0	0.0276	1	1	0.778	1	0.102	1	1	0.78	1	0.107	0.0203	0.926	0.215	0.215	0.375	0.00107	0.0062	0.192	confident	GRCh38_refseq_cds;GRCh38_gclt25orgt65_slop50;GRCh38_AllHomopolymers_gt6bp_imperfectgt10bp_slop5;GRCh38_AllTandemRepeats_51to200bp_slop5;GRCh38_AllTandemRepeatsandHomopolymers_slop5;GRCh38_AllTandemRepeats_gt100bp_slop5;GRCh38_allTandemRepeats;GRCh38_SimpleRepeat_homopolymer_7to11_slop5;GRCh38_SimpleRepeat_homopolymer_4to6_slop5;GRCh38_AllTandemRepeats_lt51bp_slop5;GRCh38_SimpleRepeat_imperfecthomopolgt10_slop5;GRCh38_lowmappabilityall;GRCh38_nonunique_l100_m2_e1;GRCh38_nonunique_l250_m0_e0;GRCh38_allOtherDifficultregions;GRCh38_gnomAD_InbreedingCoeff_slop1bp_merge1000bp;GRCh38_chainSelf;GRCh38_segdups;GRCh38_alllowmapandsegdupregions;GRCh38_alldifficultregions;GRCh38_notinalldifficultregions	TPSAB1;TPSAB1;TPSAB1;TPSAB1;TPSB2-TPSAB1;TPSAB1-TPSD1	ENSG00000172236;ENSG00000172236;ENSG00000172236;ENSG00000172236;ENSG00000197253-ENSG00000172236;ENSG00000172236-ENSG00000095917	transcript;transcript;transcript;transcript;intergenic_region;intergenic_region	ENST00000461509.6;ENST00000461509.6;ENST00000461509.6;ENST00000461509.6;ENSG00000197253-ENSG00000172236;ENSG00000172236-ENSG00000095917	protein_coding;protein_coding;protein_coding;protein_coding;.;.	HIGH;HIGH;MODIFIER;MODIFIER;MODIFIER;MODIFIER	transcript_ablation;transcript_ablation&start_lost;upstream_gene_variant;downstream_gene_variant;intergenic_region;intergenic_region	TPSAB1;TPSAB1	ENSG00000172236;ENSG00000172236	transcript;transcript	ENST00000461509.6;ENST00000461509.6	protein_coding;protein_coding	HIGH;HIGH	transcript_ablation;transcript_ablation&start_lost	Tryptase_beta-2_levels,Tryptase_beta-2_levels__TPSB2.3403.1.2_,UBA2922_sp900313925_abundance_in_stool,Tryptase_beta-2_levels,Appendicular_lean_mass,Tryptase_beta-2_levels	0,0,5e-08,0,1e-15,5e-13	0.432,1.06,0.0674489,1.0576,0.019,0.666654	.,.,.,.,TPSAB1,.	3.46484e+47	Enhancer	Transcription Start Site;Transcription Start Site;Transcription Start Site;Transcription Start Site;Transcription Start Site;Transcription Start Site;Transcription Start Site;Transcription Start Site;Transcription Start Site;Transcription Start Site;Transcription Start Site;Transcription Start Site;Transcription Start Site;Transcription Start Site;Transcription Start Site	.
16	1240675	Sniffles2.DEL.329MF	N	<DEL:-4054>	DEL	DEL	-4054	209.543	176.065	888	854	34	0.0383	novel	0.00225	0.00225	rare	0	0	0.00595	0	0.00585	0.00234	0	0	0.00621	0	0.00614	1	1	1	1	1	1	1	1	1	1	0.00113	0.993	0	0	0.237	5.63e-05	0.00015	0.406	difficult	GRCh38_refseq_cds;GRCh38_gclt25orgt65_slop50;GRCh38_AllHomopolymers_gt6bp_imperfectgt10bp_slop5;GRCh38_AllTandemRepeats_51to200bp_slop5;GRCh38_AllTandemRepeatsandHomopolymers_slop5;GRCh38_AllTandemRepeats_gt100bp_slop5;GRCh38_allTandemRepeats;GRCh38_SimpleRepeat_homopolymer_7to11_slop5;GRCh38_SimpleRepeat_homopolymer_4to6_slop5;GRCh38_AllTandemRepeats_lt51bp_slop5;GRCh38_SimpleRepeat_imperfecthomopolgt10_slop5;GRCh38_lowmappabilityall;GRCh38_nonunique_l100_m2_e1;GRCh38_nonunique_l250_m0_e0;GRCh38_allOtherDifficultregions;GRCh38_gnomAD_InbreedingCoeff_slop1bp_merge1000bp;GRCh38_chainSelf;GRCh38_segdups;GRCh38_alllowmapandsegdupregions;GRCh38_alldifficultregions	TPSAB1;TPSAB1;TPSAB1;TPSAB1;TPSAB1-TPSD1	ENSG00000172236;ENSG00000172236;ENSG00000172236;ENSG00000172236;ENSG00000172236-ENSG00000095917	transcript;transcript;transcript;transcript;intergenic_region	ENST00000461509.6;ENST00000461509.6;ENST00000461509.6;ENST00000461509.6;ENSG00000172236-ENSG00000095917	protein_coding;protein_coding;protein_coding;protein_coding;.	HIGH;HIGH;MODIFIER;MODIFIER;MODIFIER	transcript_ablation&start_lost;transcript_ablation;upstream_gene_variant;downstream_gene_variant;intergenic_region	TPSAB1;TPSAB1	ENSG00000172236;ENSG00000172236	transcript;transcript	ENST00000461509.6;ENST00000461509.6	protein_coding;protein_coding	HIGH;HIGH	transcript_ablation&start_lost;transcript_ablation	Tryptase_beta-2_levels,Tryptase_beta-2_levels__TPSB2.3403.1.2_,Appendicular_lean_mass	0,0,1e-15	0.432,1.06,0.019	.,.,TPSAB1	3.46484e+23	Enhancer	Transcription Start Site;Transcription Start Site;Transcription Start Site;Transcription Start Site;Transcription Start Site;Transcription Start Site;Transcription Start Site;Transcription Start Site;Transcription Start Site;Transcription Start Site;Transcription Start Site;Transcription Start Site;Transcription Start Site	.
16	1244788	Sniffles2.DEL.32AMF	N	<DEL:-565>	DEL	DEL	-565	203.128	189.575	888	862	26	0.0293	novel	0.00507	0.00507	low_frequency	0.00208	0	0.0149	0.00305	0.00585	0.00522	0.00215	0	0.0153	0.00312	0.00614	1	1	1	1	1	1	1	1	1	1	0.00113	0.988	0	0	0.269	0.00062	0.00304	0.298	confident	GRCh38_gclt25orgt65_slop50;GRCh38_AllHomopolymers_gt6bp_imperfectgt10bp_slop5;GRCh38_AllTandemRepeatsandHomopolymers_slop5;GRCh38_SimpleRepeat_homopolymer_7to11_slop5;GRCh38_SimpleRepeat_homopolymer_4to6_slop5;GRCh38_lowmappabilityall;GRCh38_nonunique_l100_m2_e1;GRCh38_chainSelf;GRCh38_segdups;GRCh38_alllowmapandsegdupregions;GRCh38_alldifficultregions;GRCh38_notinalldifficultregions	TPSAB1;TPSAB1-TPSD1	ENSG00000172236;ENSG00000172236-ENSG00000095917	transcript;intergenic_region	ENST00000461509.6;ENSG00000172236-ENSG00000095917	protein_coding;.	MODIFIER;MODIFIER	downstream_gene_variant;intergenic_region	.	.	.	.	.	.	.	UBA2922_sp900313925_abundance_in_stool,Tryptase_beta-2_levels,Tryptase_beta-2_levels	5e-08,0,5e-13	0.0674489,1.0576,0.666654	.,.,.	3.51157e+23	.	Transcription Start Site	.
16	1245388	Sniffles2.DEL.32BMF	N	<DEL:-1162>	DEL	DEL	-1162	126.642	152.219	888	860	28	0.0315	novel	0.00507	0.00507	low_frequency	0.00415	0.00347	0.00595	0.00915	0.00292	0.00523	0.00427	0.00352	0.00621	0.00938	0.00307	1	1	1	1	1	1	1	1	1	1	0.000563	0.989	0	0	0.172	0.000554	0.00292	0.283	confident	GRCh38_gclt25orgt65_slop50;GRCh38_AllHomopolymers_gt6bp_imperfectgt10bp_slop5;GRCh38_AllTandemRepeatsandHomopolymers_slop5;GRCh38_SimpleRepeat_homopolymer_7to11_slop5;GRCh38_SimpleRepeat_homopolymer_4to6_slop5;GRCh38_alldifficultregions;GRCh38_notinalldifficultregions	TPSAB1;TPSAB1-TPSD1	ENSG00000172236;ENSG00000172236-ENSG00000095917	transcript;intergenic_region	ENST00000461509.6;ENSG00000172236-ENSG00000095917	protein_coding;.	MODIFIER;MODIFIER	downstream_gene_variant;intergenic_region	.	.	.	.	.	.	.	Tryptase_beta-2_level_in_Chronic_kidney_disease_with_hypertension_and_no_diabetes__3403_1_	9e-32	1	.	35870639	.	Enhancer;Transcription Start Site	.
16	1245658	Sniffles2.DEL.32CMF	N	<DEL:-73>	DEL	DEL	-73	88.206	374.292	888	865	23	0.0259	novel	0.0315	0.0315	low_frequency	0.0083	0.0278	0.0595	0.0183	0.0526	0.0324	0.00855	0.028	0.0621	0.0184	0.0549	1	1	1	1	0.376	1	1	1	1	0.389	0.0265	0.963	0.6	0.6	0.746	0.0212	0.0223	0.901	difficult	GRCh38_gclt25orgt65_slop50;GRCh38_SimpleRepeat_homopolymer_4to6_slop5;GRCh38_alldifficultregions	TPSAB1;TPSAB1-TPSD1	ENSG00000172236;ENSG00000172236-ENSG00000095917	transcript;intergenic_region	ENST00000461509.6;ENSG00000172236-ENSG00000095917	protein_coding;.	MODIFIER;MODIFIER	downstream_gene_variant;intergenic_region	.	.	.	.	.	.	.	.	.	.	.	.	.	Enhancer	.
16	1246568	Sniffles2.DEL.32DMF	N	<DEL:-603>	DEL	DEL	-603	276.983	196.197	888	863	25	0.0282	novel	0.00338	0.00338	rare	0.00415	0.00347	0.00298	0.00305	0.00292	0.00348	0.00431	0.0035	0.00309	0.00307	0.00307	1	1	1	1	1	1	1	1	1	1	0	0.993	0	0	0.106	6.04e-05	0.000347	0.241	confident	GRCh38_AllHomopolymers_gt6bp_imperfectgt10bp_slop5;GRCh38_AllTandemRepeats_51to200bp_slop5;GRCh38_AllTandemRepeatsandHomopolymers_slop5;GRCh38_SimpleRepeat_homopolymer_gt11_slop5;GRCh38_AllTandemRepeats_gt100bp_slop5;GRCh38_allTandemRepeats;GRCh38_SimpleRepeat_quadTR_51to200_slop5;GRCh38_SimpleRepeat_homopolymer_4to6_slop5;GRCh38_SimpleRepeat_imperfecthomopolgt10_slop5;GRCh38_alldifficultregions;GRCh38_notinalldifficultregions	TPSAB1;TPSAB1-TPSD1	ENSG00000172236;ENSG00000172236-ENSG00000095917	transcript;intergenic_region	ENST00000461509.6;ENSG00000172236-ENSG00000095917	protein_coding;.	MODIFIER;MODIFIER	downstream_gene_variant;intergenic_region	.	.	.	.	.	.	.	Systemic_mastocytosis,Serum_levels_of_protein_TPSB2_TPSAB1,Systemic_mastocytosis,Serum_levels_of_protein_TPSB2_TPSAB1	3e-08,0,3e-08,0	2.286,0.525323,2.286,0.525323	NR,.,NR,.	3.27521e+31	.	.	.
16	1247186	Sniffles2.DEL.32EMF	N	<DEL:-251>	DEL	DEL	-251	107.013	158.369	888	864	24	0.027	novel	0.00957	0.00957	low_frequency	0.0208	0.00347	0.00298	0.0122	0.00292	0.00984	0.0213	0.0035	0.00311	0.0124	0.00307	1	1	1	1	1	1	1	1	1	1	0.00394	0.973	0	0	0.413	0.00237	0.00349	0.38	confident	GRCh38_SimpleRepeat_homopolymer_4to6_slop5;GRCh38_notinalldifficultregions	TPSAB1;TPSAB1-TPSD1	ENSG00000172236;ENSG00000172236-ENSG00000095917	transcript;intergenic_region	ENST00000461509.6;ENSG00000172236-ENSG00000095917	protein_coding;.	MODIFIER;MODIFIER	downstream_gene_variant;intergenic_region	.	.	.	.	.	.	.	.	.	.	.	.	.	Transcription Start Site	.
16	1247502	Sniffles2.INS.303MF	N	<INS:7512>	INS	INS	7512	446.169	228.233	888	856	32	0.036	novel	0.00113	0.00113	rare	0	0	0	0.00305	0.00292	0.00117	0	0	0	0.00312	0.00307	1	1	1	1	1	1	1	1	1	1	0	0.998	0	0	0.132	3.38e-05	0.00014	0.319	confident	GRCh38_SimpleRepeat_homopolymer_4to6_slop5;GRCh38_notinalldifficultregions	TPSAB1;TPSAB1-TPSD1	ENSG00000172236;ENSG00000172236-ENSG00000095917	transcript;intergenic_region	ENST00000461509.6;ENSG00000172236-ENSG00000095917	protein_coding;.	MODIFIER;MODIFIER	downstream_gene_variant;intergenic_region	.	.	.	.	.	.	.	.	.	.	.	.	.	.	.
16	1248285	Sniffles2.DEL.32FMF	N	<DEL:-59>	DEL	DEL	-59	36.224	128.839	888	883	5	0.00563	novel	0.565	0.435	common	0.504	0.5	0.69	0.61	0.538	0.566	0.508	0.5	0.689	0.61	0.538	1.72e-12	2.54e-05	8.44e-06	6.74e-07	0.00198	4.91e-13	2.54e-05	4.46e-06	6.74e-07	0.00313	0.576	0.655	0.662	0.609	0.584	0.588	0.594	0.721	difficult	GRCh38_AllTandemRepeatsandHomopolymers_slop5;GRCh38_SimpleRepeat_diTR_11to50_slop5;GRCh38_AllTandemRepeats_gt100bp_slop5;GRCh38_allTandemRepeats;GRCh38_AllTandemRepeats_201to10000bp_slop5;GRCh38_segdups_gt10kb;GRCh38_chainSelf;GRCh38_segdups;GRCh38_alllowmapandsegdupregions;GRCh38_alldifficultregions	TPSAB1-TPSD1	ENSG00000172236-ENSG00000095917	intergenic_region	ENSG00000172236-ENSG00000095917	.	MODIFIER	intergenic_region	.	.	.	.	.	.	.	.	.	.	.	.	.	.	.
16	1249727	Sniffles2.INS.30DMF	N	<INS:10068>	INS	INS	10068	485.727	181.141	888	861	27	0.0304	novel	0.00113	0.00113	rare	0.00208	0	0.00298	0	0	0.00116	0.00214	0	0.00311	0	0	1	1	1	1	1	1	1	1	1	1	0	0.998	0	0	0.204	1.13e-05	0.00141	0.109	difficult	GRCh38_lowmappabilityall;GRCh38_nonunique_l100_m2_e1;GRCh38_nonunique_l250_m0_e0;GRCh38_segdups_gt10kb;GRCh38_chainSelf;GRCh38_segdups;GRCh38_alllowmapandsegdupregions;GRCh38_alldifficultregions	TPSAB1-TPSD1	ENSG00000172236-ENSG00000095917	intergenic_region	ENSG00000172236-ENSG00000095917	.	MODIFIER	intergenic_region	.	.	.	.	.	.	.	.	.	.	.	.	Enhancer;CTCF Binding Site	.	.
16	1254908	Sniffles2.DEL.330MF	N	<DEL:-67>	DEL	DEL	-67	114.081	191.311	888	870	18	0.0203	novel	0.206	0.206	common	0.307	0.267	0.134	0.165	0.123	0.21	0.307	0.269	0.137	0.168	0.127	0.00043	0.204	1	0.776	0.0803	0.00043	0.203	1	0.778	0.0785	0.215	0.795	0.653	0.653	0.645	0.174	0.159	0.799	difficult	GRCh38_gclt25orgt65_slop50;GRCh38_AllTandemRepeatsandHomopolymers_slop5;GRCh38_AllTandemRepeats_gt100bp_slop5;GRCh38_allTandemRepeats;GRCh38_SimpleRepeat_homopolymer_4to6_slop5;GRCh38_AllTandemRepeats_201to10000bp_slop5;GRCh38_lowmappabilityall;GRCh38_nonunique_l100_m2_e1;GRCh38_allOtherDifficultregions;GRCh38_gnomAD_InbreedingCoeff_slop1bp_merge1000bp;GRCh38_population_CNV_FP_regions;GRCh38_segdups_gt10kb;GRCh38_chainSelf;GRCh38_segdups;GRCh38_alllowmapandsegdupregions;GRCh38_alldifficultregions	TPSD1;ENSG00000260182;TPSAB1-TPSD1	ENSG00000095917;ENSG00000260182;ENSG00000172236-ENSG00000095917	transcript;transcript;intergenic_region	ENST00000211076.5;ENST00000566997.1;ENSG00000172236-ENSG00000095917	protein_coding;pseudogene;.	MODIFIER;MODIFIER;MODIFIER	upstream_gene_variant;upstream_gene_variant;intergenic_region	.	.	.	.	.	.	.	.	.	.	.	.	.	.	.
16	1258707	Sniffles2.INS.313MF	N	<INS:211>	INS	INS	211	153.354	103.109	888	887	1	0.00113	known	0.884	0.116	common	0.824	0.948	0.902	0.915	0.868	0.883	0.822	0.948	0.902	0.914	0.868	0.000205	1	0.372	0.608	0.0831	0.000119	1	0.372	0.609	0.0831	0.948	0.752	0.752	0.184	0.368	0.973	0.935	0.385	difficult	GRCh38_gclt25orgt65_slop50;GRCh38_AllTandemRepeatsandHomopolymers_slop5;GRCh38_AllTandemRepeats_gt100bp_slop5;GRCh38_allTandemRepeats;GRCh38_SimpleRepeat_homopolymer_4to6_slop5;GRCh38_AllTandemRepeats_201to10000bp_slop5;GRCh38_chainSelf;GRCh38_alldifficultregions	TPSD1;ENSG00000260182;PRSS29P	ENSG00000095917;ENSG00000260182;ENSG00000196364	transcript;transcript;transcript	ENST00000211076.5;ENST00000566997.1;ENST00000568091.2	protein_coding;pseudogene;processed_transcript	MODIFIER;MODIFIER;MODIFIER	3_prime_UTR_variant;downstream_gene_variant;downstream_gene_variant	TPSD1	ENSG00000095917	transcript	ENST00000211076.5	protein_coding	MODIFIER	3_prime_UTR_variant	.	.	.	.	.	.	.	.
16	1258707	Sniffles2.INS.314MF	N	<INS:643>	INS	INS	643	184.852	43.261	888	842	46	0.0518	novel	0.00676	0.00676	low_frequency	0.0145	0.00347	0.00893	0.00305	0	0.00713	0.0154	0.00357	0.00949	0.00318	0	1	1	1	1	1	1	1	1	1	1	0.00113	0.984	0	0	0.199	0.000413	0.00217	0.152	difficult	GRCh38_gclt25orgt65_slop50;GRCh38_AllTandemRepeatsandHomopolymers_slop5;GRCh38_AllTandemRepeats_gt100bp_slop5;GRCh38_allTandemRepeats;GRCh38_SimpleRepeat_homopolymer_4to6_slop5;GRCh38_AllTandemRepeats_201to10000bp_slop5;GRCh38_chainSelf;GRCh38_alldifficultregions	TPSD1;ENSG00000260182;PRSS29P	ENSG00000095917;ENSG00000260182;ENSG00000196364	transcript;transcript;transcript	ENST00000211076.5;ENST00000566997.1;ENST00000568091.2	protein_coding;pseudogene;processed_transcript	MODIFIER;MODIFIER;MODIFIER	3_prime_UTR_variant;downstream_gene_variant;downstream_gene_variant	TPSD1	ENSG00000095917	transcript	ENST00000211076.5	protein_coding	MODIFIER	3_prime_UTR_variant	.	.	.	.	.	.	.	.
16	1260720	Sniffles2.INS.315MF	N	<INS:50>	INS	INS	50	29.866	66.505	888	873	15	0.0169	novel	0.434	0.434	common	0.34	0.302	0.711	0.332	0.5	0.439	0.346	0.304	0.72	0.333	0.509	0.00242	1	0.347	1	1	0.00147	1	0.176	1	1	0.441	0.788	0.754	0.754	0.753	0.314	0.305	0.892	difficult	GRCh38_gclt25orgt65_slop50;GRCh38_AllTandemRepeatsandHomopolymers_slop5;GRCh38_AllTandemRepeats_gt100bp_slop5;GRCh38_allTandemRepeats;GRCh38_AllTandemRepeats_201to10000bp_slop5;GRCh38_chainSelf;GRCh38_alldifficultregions	TPSD1;ENSG00000260182;PRSS29P;TPSD1-PRSS29P	ENSG00000095917;ENSG00000260182;ENSG00000196364;ENSG00000095917-ENSG00000196364	transcript;transcript;transcript;intergenic_region	ENST00000211076.5;ENST00000566997.1;ENST00000568091.2;ENSG00000095917-ENSG00000196364	protein_coding;pseudogene;processed_transcript;.	MODIFIER;MODIFIER;MODIFIER;MODIFIER	downstream_gene_variant;downstream_gene_variant;downstream_gene_variant;intergenic_region	.	.	.	.	.	.	.	.	.	.	.	.	.	.	.
16	1264748	Sniffles2.INS.316MF	N	<INS:59>	INS	INS	59	67.695	375.324	888	857	31	0.0349	novel	0.00394	0.00394	rare	0	0	0	0.00305	0.0175	0.00408	0	0	0	0.00311	0.0185	1	1	1	1	1	1	1	1	1	1	0.00113	0.99	0	0	0.401	0.00052	0.00101	0.31	difficult	GRCh38_AllTandemRepeatsandHomopolymers_slop5;GRCh38_AllTandemRepeats_gt100bp_slop5;GRCh38_allTandemRepeats;GRCh38_AllTandemRepeats_201to10000bp_slop5;GRCh38_chainSelf;GRCh38_alldifficultregions	PRSS29P;PRSS29P-ENSG00000261564	ENSG00000196364;ENSG00000196364-ENSG00000261564	transcript;intergenic_region	ENST00000568091.2;ENSG00000196364-ENSG00000261564	processed_transcript;.	MODIFIER;MODIFIER	upstream_gene_variant;intergenic_region	.	.	.	.	.	.	.	.	.	.	.	.	Enhancer	.	.
16	1271752	Sniffles2.INS.317MF	N	<INS:56>	INS	INS	56	49.559	357.626	888	861	27	0.0304	novel	0.00845	0.00845	low_frequency	0.029	0.00347	0	0	0	0.00871	0.0299	0.00352	0	0	0	1	1	1	1	1	1	1	1	1	1	0.00338	0.988	0.333	0.333	0.572	0.000562	0.0012	0.409	difficult	GRCh38_gclt25orgt65_slop50;GRCh38_AllTandemRepeatsandHomopolymers_slop5;GRCh38_AllTandemRepeats_gt100bp_slop5;GRCh38_allTandemRepeats;GRCh38_AllTandemRepeats_201to10000bp_slop5;GRCh38_chainSelf;GRCh38_alldifficultregions	ENSG00000261564;PRSS29P-ENSG00000261564	ENSG00000261564;ENSG00000196364-ENSG00000261564	transcript;intergenic_region	ENST00000562876.1;ENSG00000196364-ENSG00000261564	unprocessed_pseudogene;.	MODIFIER;MODIFIER	downstream_gene_variant;intergenic_region	.	.	.	.	.	.	.	.	.	.	.	.	Enhancer	.	.
16	1275201	Sniffles2.DEL.334MF	N	<DEL:-50>	DEL	DEL	-50	79.675	196.67	888	858	30	0.0338	novel	0.00338	0.00338	rare	0.00415	0.00347	0.00595	0.00305	0	0.0035	0.00429	0.00352	0.00621	0.00312	0	1	1	1	1	1	1	1	1	1	1	0.000563	0.992	0	0	0.235	3.69e-05	0.00126	0.125	difficult	GRCh38_AllTandemRepeatsandHomopolymers_slop5;GRCh38_SimpleRepeat_diTR_11to50_slop5;GRCh38_AllTandemRepeats_gt100bp_slop5;GRCh38_allTandemRepeats;GRCh38_SimpleRepeat_homopolymer_4to6_slop5;GRCh38_AllTandemRepeats_201to10000bp_slop5;GRCh38_chainSelf;GRCh38_alldifficultregions	ENSG00000260991;ENSG00000261564	ENSG00000260991;ENSG00000261564	transcript;transcript	ENST00000561757.2;ENST00000562876.1	unprocessed_pseudogene;unprocessed_pseudogene	MODIFIER;MODIFIER	downstream_gene_variant;intron_variant	.	.	.	.	.	.	.	.	.	.	.	.	Open chromatin	.	.
16	1275224	Sniffles2.INS.318MF	N	<INS:53>	INS	INS	53	88.374	333.711	888	856	32	0.036	novel	0.00394	0.00394	rare	0.0083	0	0.00298	0.0061	0	0.00409	0.00858	0	0.00311	0.00629	0	1	1	1	1	1	1	1	1	1	1	0	0.992	0	0	0.087	0.000357	0.00374	0.152	difficult	GRCh38_AllTandemRepeatsandHomopolymers_slop5;GRCh38_AllTandemRepeats_gt100bp_slop5;GRCh38_allTandemRepeats;GRCh38_SimpleRepeat_homopolymer_4to6_slop5;GRCh38_AllTandemRepeats_201to10000bp_slop5;GRCh38_chainSelf;GRCh38_alldifficultregions	ENSG00000260991;ENSG00000261564	ENSG00000260991;ENSG00000261564	transcript;transcript	ENST00000561757.2;ENST00000562876.1	unprocessed_pseudogene;unprocessed_pseudogene	MODIFIER;MODIFIER	downstream_gene_variant;intron_variant	.	.	.	.	.	.	.	.	.	.	.	.	Open chromatin	.	.
16	1276803	Sniffles2.INS.319MF	N	<INS:52>	INS	INS	52	110.416	200.56	888	861	27	0.0304	novel	0.00619	0.00619	low_frequency	0.0187	0	0.00595	0	0	0.00639	0.0191	0	0.00617	0	0	1	1	1	1	1	1	1	1	1	1	0.00338	0.992	0.455	0.455	0.611	0.000443	0.00203	0.217	difficult	GRCh38_gclt25orgt65_slop50;GRCh38_AllTandemRepeatsandHomopolymers_slop5;GRCh38_AllTandemRepeats_gt100bp_slop5;GRCh38_allTandemRepeats;GRCh38_SimpleRepeat_homopolymer_4to6_slop5;GRCh38_AllTandemRepeats_201to10000bp_slop5;GRCh38_chainSelf;GRCh38_alldifficultregions	ENSG00000261564;ENSG00000260991;ENSG00000261564-ENSG00000260991	ENSG00000261564;ENSG00000260991;ENSG00000261564-ENSG00000260991	transcript;transcript;intergenic_region	ENST00000562876.1;ENST00000561757.2;ENSG00000261564-ENSG00000260991	unprocessed_pseudogene;unprocessed_pseudogene;.	MODIFIER;MODIFIER;MODIFIER	upstream_gene_variant;downstream_gene_variant;intergenic_region	.	.	.	.	.	.	.	.	.	.	.	.	.	.	.
16	1285045	Sniffles2.DEL.337MF	N	<DEL:-60>	DEL	DEL	-60	57.897	228.88	888	874	14	0.0158	novel	0.058	0.058	common	0.189	0.0278	0	0.0122	0	0.0595	0.192	0.0282	0	0.0124	0	1	0.095	1	0.0183	1	0.837	0.0963	1	0.0186	1	0.0591	0.929	0.591	0.591	0.698	0.00499	0.0103	0.413	difficult	GRCh38_gclt25orgt65_slop50;GRCh38_AllTandemRepeatsandHomopolymers_slop5;GRCh38_AllTandemRepeats_gt100bp_slop5;GRCh38_allTandemRepeats;GRCh38_SimpleRepeat_homopolymer_4to6_slop5;GRCh38_AllTandemRepeats_201to10000bp_slop5;GRCh38_lowmappabilityall;GRCh38_nonunique_l100_m2_e1;GRCh38_chainSelf;GRCh38_alllowmapandsegdupregions;GRCh38_alldifficultregions	ENSG00000260991;TPSP2;ENSG00000260991-TPSP2	ENSG00000260991;ENSG00000260284;ENSG00000260991-ENSG00000260284	transcript;transcript;intergenic_region	ENST00000561757.2;ENST00000561760.1;ENSG00000260991-ENSG00000260284	unprocessed_pseudogene;unprocessed_pseudogene;.	MODIFIER;MODIFIER;MODIFIER	upstream_gene_variant;downstream_gene_variant;intergenic_region	.	.	.	.	.	.	.	.	.	.	.	.	.	.	.
16	1289821	Sniffles2.DEL.338MF	N	<DEL:-59>	DEL	DEL	-59	67.91	293.864	888	859	29	0.0327	novel	0.0349	0.0349	low_frequency	0.0228	0.0417	0	0.0884	0.0292	0.0361	0.0237	0.0426	0	0.0895	0.0311	0.11	0.212	1	1	1	0.114	0.217	1	1	1	0.0332	0.975	0.729	0.729	0.79	0.0991	0.0974	0.9	confident	GRCh38_SimpleRepeat_homopolymer_4to6_slop5;GRCh38_notinalldifficultregions	TPSP2;TPSP2-ENSG00000260710	ENSG00000260284;ENSG00000260284-ENSG00000260710	transcript;intergenic_region	ENST00000561760.1;ENSG00000260284-ENSG00000260710	unprocessed_pseudogene;.	MODIFIER;MODIFIER	upstream_gene_variant;intergenic_region	.	.	.	.	.	.	.	.	.	.	.	.	CTCF Binding Site	.	.
16	1340018	Sniffles2.DEL.355MF	N	<DEL:-56>	DEL	DEL	-56	94.153	294.718	888	869	19	0.0214	novel	0.0377	0.0377	low_frequency	0.108	0.0208	0.00595	0.0061	0.0146	0.038	0.109	0.0211	0.00606	0.00614	0.0152	0.0865	1	1	1	1	0.0856	1	1	1	1	0.0293	0.916	0.313	0.313	0.547	0.0115	0.0155	0.657	difficult	GRCh38_AllTandemRepeatsandHomopolymers_slop5;GRCh38_SimpleRepeat_diTR_11to50_slop5;GRCh38_AllTandemRepeats_gt100bp_slop5;GRCh38_allTandemRepeats;GRCh38_AllTandemRepeats_201to10000bp_slop5;GRCh38_chainSelf;GRCh38_alldifficultregions	BAIAP3	ENSG00000007516	transcript	ENST00000324385.9	protein_coding	MODIFIER	intron_variant	BAIAP3	ENSG00000007516	transcript	ENST00000324385.9	protein_coding	MODIFIER	intron_variant	.	.	.	.	.	.	.	.
16	1345534	Sniffles2.DEL.357MF	N	<DEL:-50>	DEL	DEL	-50	63.983	382.353	888	861	27	0.0304	novel	0.00113	0.00113	rare	0.00208	0.00347	0	0	0	0.00116	0.00218	0.00352	0	0	0	1	1	1	1	1	1	1	1	1	1	0	0.998	0	0	0.206	0.000153	0.000154	0.53	difficult	GRCh38_gclt25orgt65_slop50;GRCh38_AllTandemRepeatsandHomopolymers_slop5;GRCh38_AllTandemRepeats_gt100bp_slop5;GRCh38_allTandemRepeats;GRCh38_SimpleRepeat_homopolymer_4to6_slop5;GRCh38_AllTandemRepeats_201to10000bp_slop5;GRCh38_chainSelf;GRCh38_alldifficultregions	TSR3;BAIAP3	ENSG00000007520;ENSG00000007516	transcript;transcript	ENST00000007390.3;ENST00000324385.9	protein_coding;protein_coding	MODIFIER;MODIFIER	downstream_gene_variant;intron_variant	BAIAP3	ENSG00000007516	transcript	ENST00000324385.9	protein_coding	MODIFIER	intron_variant	.	.	.	.	.	.	.	.
16	1345593	Sniffles2.INS.34CMF	N	<INS:104>	INS	INS	104	41.632	66.884	888	879	9	0.0101	novel	0.482	0.482	common	0.504	0.635	0.244	0.549	0.491	0.485	0.506	0.635	0.246	0.549	0.503	0.000109	0.0467	0.835	0.753	0.168	0.000161	0.0467	0.834	0.753	0.278	0.479	0.832	0.806	0.806	0.836	0.502	0.504	0.923	difficult	GRCh38_gclt25orgt65_slop50;GRCh38_AllTandemRepeatsandHomopolymers_slop5;GRCh38_AllTandemRepeats_gt100bp_slop5;GRCh38_allTandemRepeats;GRCh38_SimpleRepeat_homopolymer_4to6_slop5;GRCh38_AllTandemRepeats_201to10000bp_slop5;GRCh38_chainSelf;GRCh38_alldifficultregions	TSR3;BAIAP3	ENSG00000007520;ENSG00000007516	transcript;transcript	ENST00000007390.3;ENST00000324385.9	protein_coding;protein_coding	MODIFIER;MODIFIER	downstream_gene_variant;intron_variant	BAIAP3	ENSG00000007516	transcript	ENST00000324385.9	protein_coding	MODIFIER	intron_variant	.	.	.	.	.	.	.	.
16	1346791	Sniffles2.INS.34DMF	N	<INS:99>	INS	INS	99	88.49	178.249	888	860	28	0.0315	novel	0.0191	0.0191	low_frequency	0.0353	0.0139	0.00893	0.0244	0.00585	0.0198	0.037	0.014	0.00904	0.0248	0.00625	0.253	1	1	1	1	0.264	1	1	1	1	0.00563	0.962	0.121	0.121	0.338	0.00432	0.0125	0.313	difficult	GRCh38_gclt25orgt65_slop50;GRCh38_AllTandemRepeatsandHomopolymers_slop5;GRCh38_AllTandemRepeats_gt100bp_slop5;GRCh38_allTandemRepeats;GRCh38_SimpleRepeat_homopolymer_4to6_slop5;GRCh38_AllTandemRepeats_201to10000bp_slop5;GRCh38_chainSelf;GRCh38_alldifficultregions	TSR3;BAIAP3	ENSG00000007520;ENSG00000007516	transcript;transcript	ENST00000007390.3;ENST00000324385.9	protein_coding;protein_coding	MODIFIER;MODIFIER	downstream_gene_variant;intron_variant	BAIAP3	ENSG00000007516	transcript	ENST00000324385.9	protein_coding	MODIFIER	intron_variant	.	.	.	.	.	CTCF Binding Site	.	.
16	1356772	Sniffles2.DEL.35AMF	N	<DEL:-8144>	DEL	DEL	-8144	148	16.062	888	866	22	0.0248	known	0.00169	0.00169	rare	0.00622	0	0	0	0	0.00173	0.00641	0	0	0	0	1	1	1	1	1	1	1	1	1	1	0.00169	0.993	0	0	0.509	4.3e-05	6.52e-05	0.417	confident	GRCh38_refseq_cds;GRCh38_gclt25orgt65_slop50;GRCh38_AllHomopolymers_gt6bp_imperfectgt10bp_slop5;GRCh38_AllTandemRepeats_51to200bp_slop5;GRCh38_AllTandemRepeatsandHomopolymers_slop5;GRCh38_SimpleRepeat_homopolymer_gt11_slop5;GRCh38_SimpleRepeat_triTR_15to50_slop5;GRCh38_AllTandemRepeats_gt100bp_slop5;GRCh38_allTandemRepeats;GRCh38_SimpleRepeat_homopolymer_7to11_slop5;GRCh38_SimpleRepeat_homopolymer_4to6_slop5;GRCh38_AllTandemRepeats_lt51bp_slop5;GRCh38_SimpleRepeat_imperfecthomopolgt10_slop5;GRCh38_lowmappabilityall;GRCh38_nonunique_l100_m2_e1;GRCh38_chainSelf;GRCh38_alllowmapandsegdupregions;GRCh38_alldifficultregions;GRCh38_notinalldifficultregions	ENSG00000260425;ENSG00000260425;GNPTG;GNPTG;GNPTG&UNKL;UNKL;UNKL;TSR3;ENSG00000260425;GNPTG;ENSG00000260425;UNKL;UNKL	ENSG00000260425;ENSG00000260425;ENSG00000090581;ENSG00000090581;ENSG00000090581&ENSG00000059145;ENSG00000059145;ENSG00000059145;ENSG00000007520;ENSG00000260425;ENSG00000090581;ENSG00000260425;ENSG00000059145;ENSG00000059145	transcript;transcript;transcript;transcript;gene_variant;transcript;transcript;transcript;transcript;transcript;transcript;transcript;transcript	ENST00000569831.1;ENST00000569831.1;ENST00000529110.2;ENST00000529110.2;ENSG00000090581;ENST00000389221.9;ENST00000389221.9;ENST00000007390.3;ENST00000569831.1;ENST00000529110.2;ENST00000569831.1;ENST00000389221.9;ENST00000389221.9	pseudogene;pseudogene;protein_coding;protein_coding;.;protein_coding;protein_coding;protein_coding;pseudogene;protein_coding;pseudogene;protein_coding;protein_coding	HIGH;HIGH;HIGH;HIGH;HIGH;LOW;MODIFIER;MODIFIER;MODIFIER;MODIFIER;MODIFIER;MODIFIER;MODIFIER	transcript_ablation;transcript_ablation&stop_lost;exon_loss_variant;exon_loss_variant&stop_lost;bidirectional_gene_fusion;splice_region_variant;3_prime_UTR_variant;upstream_gene_variant;upstream_gene_variant;downstream_gene_variant;downstream_gene_variant;downstream_gene_variant;non_coding_transcript_variant	GNPTG;GNPTG;UNKL;UNKL;UNKL	ENSG00000090581;ENSG00000090581;ENSG00000059145;ENSG00000059145;ENSG00000059145	transcript;transcript;transcript;transcript;transcript	ENST00000529110.2;ENST00000529110.2;ENST00000389221.9;ENST00000389221.9;ENST00000389221.9	protein_coding;protein_coding;protein_coding;protein_coding;protein_coding	HIGH;HIGH;LOW;MODIFIER;MODIFIER	exon_loss_variant;exon_loss_variant&stop_lost;splice_region_variant;3_prime_UTR_variant;non_coding_transcript_variant	Blood_protein_levels,N-acetylglucosamine-1-phosphotransferase_subunit_gamma_levels,N-acetylglucosamine-1-phosphotransferase_subunit_gamma_levels	8e-14,0,5e-06	0.344348,0.798,0.099	GNPTG,.,.	3.00726e+23	Enhancer;CTCF Binding Site	Transcription Start Site;Transcription Start Site;Transcription Start Site;Transcription Start Site;Transcription Start Site;Transcription Start Site;Transcription Start Site;Transcription Start Site	hsa-miR-30a-5p;hsa-miR-30c-5p;hsa-miR-30d-5p;hsa-miR-181a-5p;hsa-miR-181c-5p;hsa-miR-30b-5p;hsa-miR-142-5p;hsa-miR-302a-3p;hsa-miR-30e-5p;hsa-miR-361-5p;hsa-miR-302b-3p;hsa-miR-302c-3p;hsa-miR-302d-3p;hsa-miR-576-5p;hsa-miR-643;hsa-miR-421;hsa-miR-181a-2-3p;hsa-miR-340-5p;hsa-miR-625-3p;hsa-miR-4326
16	1357698	Sniffles2.DEL.35BMF	N	<DEL:-1343>	DEL	DEL	-1343	0	0.471	888	871	17	0.0191	known	0.00901	0.00901	low_frequency	0	0	0	0	0.0468	0.00918	0	0	0	0	0.0491	1	1	1	1	0.308	1	1	1	1	0.321	0.00732	0.99	0.6	0.6	0.71	0.000844	0.000903	0.79	confident	GRCh38_gclt25orgt65_slop50;GRCh38_AllHomopolymers_gt6bp_imperfectgt10bp_slop5;GRCh38_AllTandemRepeatsandHomopolymers_slop5;GRCh38_SimpleRepeat_homopolymer_gt11_slop5;GRCh38_SimpleRepeat_homopolymer_4to6_slop5;GRCh38_SimpleRepeat_imperfecthomopolgt10_slop5;GRCh38_alldifficultregions;GRCh38_notinalldifficultregions	ENSG00000260425&GNPTG;ENSG00000260425;ENSG00000260425;UNKL;GNPTG	ENSG00000260425&ENSG00000090581;ENSG00000260425;ENSG00000260425;ENSG00000059145;ENSG00000090581	gene_variant;transcript;transcript;transcript;transcript	ENSG00000090581;ENST00000569831.1;ENST00000569831.1;ENST00000389221.9;ENST00000529110.2	.;pseudogene;pseudogene;protein_coding;protein_coding	HIGH;HIGH;MODIFIER;MODIFIER;MODIFIER	bidirectional_gene_fusion;splice_acceptor_variant&splice_region_variant&intron_variant&non_coding_transcript_exon_variant;downstream_gene_variant;downstream_gene_variant;intron_variant	GNPTG	ENSG00000090581	transcript	ENST00000529110.2	protein_coding	MODIFIER	intron_variant	Blood_protein_levels,N-acetylglucosamine-1-phosphotransferase_subunit_gamma_levels	8e-14,0	0.344348,0.798	GNPTG,.	3007257634648350	.	.	.
16	1367551	Sniffles2.DEL.35CMF	N	<DEL:-56>	DEL	DEL	-56	28.438	197.616	888	869	19	0.0214	novel	0.0884	0.0884	common	0.203	0.0521	0.0119	0.0305	0.0877	0.0892	0.206	0.0532	0.012	0.0309	0.0904	1	0.319	1	1	0.369	1	0.325	1	1	0.366	0.0777	0.932	0.699	0.699	0.823	0.0279	0.0329	0.831	difficult	GRCh38_gclt25orgt65_slop50;GRCh38_AllTandemRepeats_51to200bp_slop5;GRCh38_AllTandemRepeatsandHomopolymers_slop5;GRCh38_AllTandemRepeats_gt100bp_slop5;GRCh38_allTandemRepeats;GRCh38_SimpleRepeat_homopolymer_4to6_slop5;GRCh38_chainSelf;GRCh38_alldifficultregions	GNPTG;UNKL	ENSG00000090581;ENSG00000059145	transcript;transcript	ENST00000529110.2;ENST00000389221.9	protein_coding;protein_coding	MODIFIER;MODIFIER	downstream_gene_variant;intron_variant	UNKL	ENSG00000059145	transcript	ENST00000389221.9	protein_coding	MODIFIER	intron_variant	.	.	.	.	.	.	.	.
16	1372916	Sniffles2.DEL.35FMF	N	<DEL:-169>	DEL	DEL	-169	191.074	232.667	888	861	27	0.0304	novel	0.0214	0.0214	low_frequency	0.0498	0.0243	0.00595	0.0122	0.00292	0.0221	0.0515	0.025	0.00595	0.0124	0.00316	0.106	1	1	1	1	0.112	1	1	1	1	0.0135	0.944	0.139	0.139	0.547	0.0211	0.0246	0.768	difficult	GRCh38_gclt25orgt65_slop50;GRCh38_AllTandemRepeatsandHomopolymers_slop5;GRCh38_AllTandemRepeats_gt100bp_slop5;GRCh38_allTandemRepeats;GRCh38_SimpleRepeat_homopolymer_4to6_slop5;GRCh38_AllTandemRepeats_201to10000bp_slop5;GRCh38_lowmappabilityall;GRCh38_nonunique_l100_m2_e1;GRCh38_chainSelf;GRCh38_alllowmapandsegdupregions;GRCh38_alldifficultregions	UNKL	ENSG00000059145	transcript	ENST00000389221.9	protein_coding	MODIFIER	intron_variant	UNKL	ENSG00000059145	transcript	ENST00000389221.9	protein_coding	MODIFIER	intron_variant	.	.	.	.	.	.	.	.
16	1373579	Sniffles2.INS.34FMF	N	<INS:55>	INS	INS	55	74.776	367.393	888	846	42	0.0473	novel	0.0163	0.0163	low_frequency	0.029	0	0	0.0274	0.0175	0.0171	0.0308	0	0	0.0285	0.019	1	1	1	0.107	1	1	1	1	0.11	1	0.0107	0.976	0.464	0.464	0.55	0.0182	0.0246	0.666	difficult	GRCh38_gclt25orgt65_slop50;GRCh38_AllTandemRepeatsandHomopolymers_slop5;GRCh38_AllTandemRepeats_gt100bp_slop5;GRCh38_allTandemRepeats;GRCh38_AllTandemRepeats_201to10000bp_slop5;GRCh38_lowmappabilityall;GRCh38_nonunique_l100_m2_e1;GRCh38_chainSelf;GRCh38_alllowmapandsegdupregions;GRCh38_alldifficultregions	UNKL	ENSG00000059145	transcript	ENST00000389221.9	protein_coding	MODIFIER	intron_variant	UNKL	ENSG00000059145	transcript	ENST00000389221.9	protein_coding	MODIFIER	intron_variant	.	.	.	.	.	.	.	.
16	1373823	Sniffles2.DEL.360MF	N	<DEL:-271>	DEL	DEL	-271	202.725	259.131	888	854	34	0.0383	novel	0.0203	0.0203	low_frequency	0.0311	0.0174	0.00595	0.0152	0.0263	0.0205	0.0308	0.0181	0.00599	0.0158	0.0274	1	1	1	1	0.0032	1	1	1	1	0.00348	0.0101	0.948	0.0882	0.0882	0.509	0.0114	0.0148	0.58	difficult	GRCh38_gclt25orgt65_slop50;GRCh38_AllTandemRepeatsandHomopolymers_slop5;GRCh38_AllTandemRepeats_gt100bp_slop5;GRCh38_allTandemRepeats;GRCh38_AllTandemRepeats_201to10000bp_slop5;GRCh38_lowmappabilityall;GRCh38_nonunique_l100_m2_e1;GRCh38_chainSelf;GRCh38_alllowmapandsegdupregions;GRCh38_alldifficultregions	UNKL	ENSG00000059145	transcript	ENST00000389221.9	protein_coding	MODIFIER	intron_variant	UNKL	ENSG00000059145	transcript	ENST00000389221.9	protein_coding	MODIFIER	intron_variant	.	.	.	.	.	.	.	.
16	1376129	Sniffles2.INS.350MF	N	<INS:60>	INS	INS	60	38.406	181.696	888	856	32	0.036	novel	0.0546	0.0546	common	0.127	0.0312	0.0119	0.0183	0.0497	0.0561	0.13	0.0324	0.012	0.0188	0.0528	0.389	0.00451	1	1	1	0.387	0.00484	1	1	1	0.0495	0.972	0.796	0.796	0.796	0.0241	0.0258	0.893	difficult	GRCh38_ancestry_Neanderthal;GRCh38_gclt25orgt65_slop50;GRCh38_AllTandemRepeatsandHomopolymers_slop5;GRCh38_AllTandemRepeats_gt100bp_slop5;GRCh38_allTandemRepeats;GRCh38_AllTandemRepeats_201to10000bp_slop5;GRCh38_chainSelf;GRCh38_alldifficultregions	UNKL	ENSG00000059145	transcript	ENST00000389221.9	protein_coding	MODIFIER	intron_variant	UNKL	ENSG00000059145	transcript	ENST00000389221.9	protein_coding	MODIFIER	intron_variant	.	.	.	.	.	.	.	.
16	1376324	Sniffles2.DEL.361MF	N	<DEL:-52>	DEL	DEL	-52	43.318	330.496	888	856	32	0.036	novel	0.00451	0.00451	rare	0.0104	0.00347	0.00298	0.00305	0	0.00467	0.0108	0.00357	0.00305	0.00312	0	1	1	1	1	1	1	1	1	1	1	0.00169	0.992	0.25	0.25	0.573	0.00196	0.00235	0.731	difficult	GRCh38_ancestry_Neanderthal;GRCh38_gclt25orgt65_slop50;GRCh38_AllTandemRepeatsandHomopolymers_slop5;GRCh38_AllTandemRepeats_gt100bp_slop5;GRCh38_allTandemRepeats;GRCh38_SimpleRepeat_homopolymer_4to6_slop5;GRCh38_AllTandemRepeats_201to10000bp_slop5;GRCh38_chainSelf;GRCh38_alldifficultregions	UNKL	ENSG00000059145	transcript	ENST00000389221.9	protein_coding	MODIFIER	intron_variant	UNKL	ENSG00000059145	transcript	ENST00000389221.9	protein_coding	MODIFIER	intron_variant	.	.	.	.	.	.	.	.
16	1397378	Sniffles2.DEL.37CMF	N	<DEL:-172>	DEL	DEL	-172	90.315	170.489	888	888	0	0	novel	0.643	0.357	common	0.658	0.628	0.625	0.637	0.658	0.642	0.656	0.628	0.625	0.637	0.658	1.55e-16	4.23e-15	2.35e-14	4.98e-14	2.39e-14	1.18e-16	4.23e-15	2.35e-14	4.98e-14	2.39e-14	0.714	0.452	0.452	0.41	0.43	0.72	0.683	0.563	difficult	GRCh38_ancestry_Neanderthal;GRCh38_gclt25orgt65_slop50;GRCh38_AllHomopolymers_gt6bp_imperfectgt10bp_slop5;GRCh38_AllTandemRepeatsandHomopolymers_slop5;GRCh38_AllTandemRepeats_gt100bp_slop5;GRCh38_allTandemRepeats;GRCh38_SimpleRepeat_homopolymer_4to6_slop5;GRCh38_AllTandemRepeats_201to10000bp_slop5;GRCh38_SimpleRepeat_imperfecthomopolgt10_slop5;GRCh38_lowmappabilityall;GRCh38_nonunique_l100_m2_e1;GRCh38_chainSelf;GRCh38_alllowmapandsegdupregions;GRCh38_alldifficultregions	UNKL	ENSG00000059145	transcript	ENST00000389221.9	protein_coding	MODIFIER	intron_variant	UNKL	ENSG00000059145	transcript	ENST00000389221.9	protein_coding	MODIFIER	intron_variant	.	.	.	.	.	.	.	.
16	1397523	Sniffles2.INS.372MF	N	<INS:82>	INS	INS	82	62.758	297.959	888	867	21	0.0236	novel	0.0231	0.0231	low_frequency	0.0187	0.0139	0.0714	0.00915	0.00292	0.0236	0.0193	0.0144	0.0714	0.00938	0.00299	1	1	0.587	0.00917	1	1	1	0.587	0.0094	1	0.0158	0.936	0.128	0.128	0.461	0.0116	0.0149	0.563	difficult	GRCh38_gclt25orgt65_slop50;GRCh38_AllTandemRepeatsandHomopolymers_slop5;GRCh38_AllTandemRepeats_gt100bp_slop5;GRCh38_allTandemRepeats;GRCh38_SimpleRepeat_homopolymer_4to6_slop5;GRCh38_AllTandemRepeats_201to10000bp_slop5;GRCh38_lowmappabilityall;GRCh38_nonunique_l100_m2_e1;GRCh38_chainSelf;GRCh38_alllowmapandsegdupregions;GRCh38_alldifficultregions	UNKL	ENSG00000059145	transcript	ENST00000389221.9	protein_coding	MODIFIER	intron_variant	UNKL	ENSG00000059145	transcript	ENST00000389221.9	protein_coding	MODIFIER	intron_variant	.	.	.	.	.	.	.	.
16	1402194	Sniffles2.INS.373MF	N	<INS:67>	INS	INS	67	99.721	343.898	888	862	26	0.0293	novel	0.0208	0.0208	low_frequency	0.0539	0.00694	0.0208	0.0061	0	0.0215	0.0558	0.00709	0.0211	0.00629	0	0.509	1	0.0618	0.00306	1	0.522	1	0.0625	0.00316	1	0.013	0.961	0.265	0.265	0.474	0.00123	0.0027	0.411	difficult	GRCh38_ancestry_Neanderthal;GRCh38_AllTandemRepeatsandHomopolymers_slop5;GRCh38_AllTandemRepeats_gt100bp_slop5;GRCh38_allTandemRepeats;GRCh38_AllTandemRepeats_201to10000bp_slop5;GRCh38_chainSelf;GRCh38_alldifficultregions	UNKL	ENSG00000059145	transcript	ENST00000389221.9	protein_coding	MODIFIER	intron_variant	UNKL	ENSG00000059145	transcript	ENST00000389221.9	protein_coding	MODIFIER	intron_variant	.	.	.	.	.	.	.	.
16	1402202	Sniffles2.DEL.37DMF	N	<DEL:-57>	DEL	DEL	-57	71.777	269.016	888	866	22	0.0248	novel	0.0186	0.0186	low_frequency	0.0498	0.0208	0	0.0061	0.00292	0.0185	0.0487	0.0211	0	0.00629	0.00307	0.452	1	1	1	1	0.43	1	1	1	1	0.00619	0.957	0.0625	0.0625	0.41	0.00411	0.006	0.572	difficult	GRCh38_ancestry_Neanderthal;GRCh38_AllTandemRepeatsandHomopolymers_slop5;GRCh38_AllTandemRepeats_gt100bp_slop5;GRCh38_allTandemRepeats;GRCh38_SimpleRepeat_homopolymer_4to6_slop5;GRCh38_AllTandemRepeats_201to10000bp_slop5;GRCh38_lowmappabilityall;GRCh38_nonunique_l100_m2_e1;GRCh38_chainSelf;GRCh38_alllowmapandsegdupregions;GRCh38_alldifficultregions	UNKL	ENSG00000059145	transcript	ENST00000389221.9	protein_coding	MODIFIER	intron_variant	UNKL	ENSG00000059145	transcript	ENST00000389221.9	protein_coding	MODIFIER	intron_variant	.	.	.	.	.	.	.	.
16	1449709	Sniffles2.INS.376MF	N	<INS:85>	INS	INS	85	35.738	319.15	888	863	25	0.0282	known	0.0749	0.0749	common	0.16	0.0694	0	0.0884	0.0205	0.0759	0.159	0.0725	0	0.0906	0.0211	0.0076	0.507	1	0.359	1	0.00587	0.524	1	0.619	1	0.0693	0.958	0.797	0.797	0.857	0.106	0.107	0.936	confident	GRCh38_SimpleRepeat_homopolymer_4to6_slop5;GRCh38_notinalldifficultregions	ENSG00000260051;ENSG00000261641;CLCN7	ENSG00000260051;ENSG00000261641;ENSG00000103249	transcript;transcript;transcript	ENST00000563610.1;ENST00000566287.1;ENST00000262318.12	pseudogene;pseudogene;protein_coding	MODIFIER;MODIFIER;MODIFIER	upstream_gene_variant;downstream_gene_variant;intron_variant	CLCN7	ENSG00000103249	transcript	ENST00000262318.12	protein_coding	MODIFIER	intron_variant	.	.	.	.	.	.	.	.
16	1450688	Sniffles2.DEL.380MF	N	<DEL:-82>	DEL	DEL	-82	98.392	191.282	888	864	24	0.027	novel	0.0591	0.0591	common	0.104	0.0694	0	0.0823	0.0234	0.0602	0.104	0.0719	0	0.0849	0.0238	0.727	0.507	1	0.604	0.0803	0.724	0.521	1	0.605	0.0817	0.058	0.974	0.88	0.88	0.907	0.106	0.105	0.936	difficult	GRCh38_gclt25orgt65_slop50;GRCh38_SimpleRepeat_homopolymer_4to6_slop5;GRCh38_chainSelf;GRCh38_alldifficultregions	ENSG00000260051;ENSG00000261641;CLCN7	ENSG00000260051;ENSG00000261641;ENSG00000103249	transcript;transcript;transcript	ENST00000563610.1;ENST00000566287.1;ENST00000262318.12	pseudogene;pseudogene;protein_coding	MODIFIER;MODIFIER;MODIFIER	upstream_gene_variant;downstream_gene_variant;intron_variant	CLCN7	ENSG00000103249	transcript	ENST00000262318.12	protein_coding	MODIFIER	intron_variant	.	.	.	.	.	.	.	.
16	1457424	Sniffles2.DEL.381MF	N	<DEL:-57>	DEL	DEL	-57	53.632	408.17	888	877	11	0.0124	novel	0.244	0.244	common	0.257	0.351	0.101	0.408	0.12	0.247	0.262	0.352	0.102	0.408	0.123	0.866	0.204	1	1	0.0705	0.74	0.268	1	1	0.077	0.231	0.797	0.677	0.677	0.776	0.34	0.338	0.817	difficult	GRCh38_gclt25orgt65_slop50;GRCh38_AllTandemRepeatsandHomopolymers_slop5;GRCh38_AllTandemRepeats_gt100bp_slop5;GRCh38_allTandemRepeats;GRCh38_AllTandemRepeats_201to10000bp_slop5;GRCh38_lowmappabilityall;GRCh38_nonunique_l100_m2_e1;GRCh38_chainSelf;GRCh38_alllowmapandsegdupregions;GRCh38_alldifficultregions	ENSG00000260051;CLCN7	ENSG00000260051;ENSG00000103249	transcript;transcript	ENST00000563610.1;ENST00000262318.12	pseudogene;protein_coding	MODIFIER;MODIFIER	downstream_gene_variant;intron_variant	CLCN7	ENSG00000103249	transcript	ENST00000262318.12	protein_coding	MODIFIER	intron_variant	.	.	.	.	.	.	.	.
16	1459593	Sniffles2.DEL.382MF	N	<DEL:-71>	DEL	DEL	-71	93.465	204.147	888	881	7	0.00788	novel	0.175	0.175	common	0.38	0.146	0.0208	0.113	0.123	0.176	0.381	0.146	0.021	0.116	0.121	0.0202	0.31	1	0.696	0.0803	0.0198	0.31	1	0.697	0.136	0.171	0.84	0.629	0.629	0.79	0.137	0.149	0.832	difficult	GRCh38_gclt25orgt65_slop50;GRCh38_AllTandemRepeatsandHomopolymers_slop5;GRCh38_AllTandemRepeats_gt100bp_slop5;GRCh38_allTandemRepeats;GRCh38_SimpleRepeat_homopolymer_4to6_slop5;GRCh38_AllTandemRepeats_201to10000bp_slop5;GRCh38_lowmappabilityall;GRCh38_nonunique_l100_m2_e1;GRCh38_chainSelf;GRCh38_alllowmapandsegdupregions;GRCh38_alldifficultregions	CLCN7	ENSG00000103249	transcript	ENST00000262318.12	protein_coding	MODIFIER	intron_variant	CLCN7	ENSG00000103249	transcript	ENST00000262318.12	protein_coding	MODIFIER	intron_variant	.	.	.	.	.	Enhancer	.	.
16	1484889	Sniffles2.INS.37AMF	N	<INS:316>	INS	INS	316	116.589	148.587	888	873	15	0.0169	known	0.195	0.195	common	0.454	0.115	0.0119	0.137	0.132	0.198	0.46	0.118	0.012	0.139	0.135	0.603	0.398	1	0.192	0.0476	0.696	0.405	1	0.197	0.0852	0.198	0.97	0.943	0.943	0.905	0.13	0.132	0.906	difficult	GRCh38_AllHomopolymers_gt6bp_imperfectgt10bp_slop5;GRCh38_AllTandemRepeatsandHomopolymers_slop5;GRCh38_SimpleRepeat_homopolymer_4to6_slop5;GRCh38_SimpleRepeat_imperfecthomopolgt10_slop5;GRCh38_alldifficultregions	PTX4;RPS3AP2-PTX4	ENSG00000251692;ENSG00000219027-ENSG00000251692	transcript;intergenic_region	ENST00000447419.7;ENSG00000219027-ENSG00000251692	protein_coding;.	MODIFIER;MODIFIER	downstream_gene_variant;intergenic_region	.	.	.	.	.	.	.	.	.	.	.	.	.	.	.
16	1507812	Sniffles2.DEL.39DMF	N	<DEL:-60>	DEL	DEL	-60	37.624	328.228	888	878	10	0.0113	novel	0.369	0.369	common	0.421	0.358	0.527	0.171	0.342	0.373	0.424	0.36	0.53	0.173	0.348	0.00354	0.103	0.168	0.578	1	0.00141	0.105	0.215	0.58	1	0.367	0.929	0.908	0.908	0.908	0.231	0.23	0.92	difficult	GRCh38_AllTandemRepeatsandHomopolymers_slop5;GRCh38_SimpleRepeat_diTR_11to50_slop5;GRCh38_AllTandemRepeats_gt100bp_slop5;GRCh38_allTandemRepeats;GRCh38_SimpleRepeat_homopolymer_4to6_slop5;GRCh38_AllTandemRepeats_201to10000bp_slop5;GRCh38_alldifficultregions	IFT140;TELO2	ENSG00000187535;ENSG00000100726	transcript;transcript	ENST00000426508.7;ENST00000262319.11	protein_coding;protein_coding	MODIFIER;MODIFIER	downstream_gene_variant;intron_variant	TELO2	ENSG00000100726	transcript	ENST00000262319.11	protein_coding	MODIFIER	intron_variant	.	.	.	.	.	.	.	.
16	1534778	Sniffles2.INS.39BMF	N	<INS:58>	INS	INS	58	101.949	369.916	888	863	25	0.0282	known	0.00225	0.00225	rare	0	0	0	0.0122	0	0.00232	0	0	0	0.0124	0	1	1	1	1	1	1	1	1	1	1	0.00113	0.993	0	0	0.571	0.00379	0.00424	0.667	difficult	GRCh38_gclt25orgt65_slop50;GRCh38_alldifficultregions	ENSG00000280062;TMEM204;IFT140	ENSG00000280062;ENSG00000131634;ENSG00000187535	transcript;transcript;transcript	ENST00000623365.1;ENST00000253934.9;ENST00000426508.7	TEC;protein_coding;protein_coding	MODIFIER;MODIFIER;MODIFIER	downstream_gene_variant;intron_variant;intron_variant	TMEM204;IFT140	ENSG00000131634;ENSG00000187535	transcript;transcript	ENST00000253934.9;ENST00000426508.7	protein_coding;protein_coding	MODIFIER;MODIFIER	intron_variant;intron_variant	.	.	.	.	.	Promoter	.	.
16	1592641	Sniffles2.DEL.3A7MF	N	<DEL:-61>	DEL	DEL	-61	66.841	288.68	888	868	20	0.0225	novel	0.0906	0.0906	common	0.149	0.0451	0.0804	0.061	0.0848	0.0922	0.152	0.0464	0.0808	0.0621	0.0854	0.0376	1	1	0.106	0.0204	0.0389	1	1	0.11	0.018	0.0867	0.974	0.896	0.896	0.93	0.0733	0.0752	0.938	difficult	GRCh38_gclt25orgt65_slop50;GRCh38_AllTandemRepeatsandHomopolymers_slop5;GRCh38_AllTandemRepeats_gt100bp_slop5;GRCh38_allTandemRepeats;GRCh38_AllTandemRepeats_201to10000bp_slop5;GRCh38_chainSelf;GRCh38_alldifficultregions	ENSG00000260989;IFT140	ENSG00000260989;ENSG00000187535	transcript;transcript	ENST00000563162.1;ENST00000426508.7	pseudogene;protein_coding	MODIFIER;MODIFIER	intron_variant;intron_variant	IFT140	ENSG00000187535	transcript	ENST00000426508.7	protein_coding	MODIFIER	intron_variant	.	.	.	.	.	.	.	.
16	1599463	Sniffles2.INS.3AEMF	N	<INS:1324>	INS	INS	1324	218.786	51.945	888	872	16	0.018	novel	0.00113	0.00113	rare	0.00415	0	0	0	0	0.00115	0.00424	0	0	0	0	1	1	1	1	1	1	1	1	1	1	0	0.998	0	0	0.0216	2.15e-05	3.79e-05	0.56	difficult	GRCh38_gclt25orgt65_slop50;GRCh38_AllTandemRepeatsandHomopolymers_slop5;GRCh38_AllTandemRepeats_gt100bp_slop5;GRCh38_allTandemRepeats;GRCh38_AllTandemRepeats_201to10000bp_slop5;GRCh38_lowmappabilityall;GRCh38_nonunique_l100_m2_e1;GRCh38_alllowmapandsegdupregions;GRCh38_alldifficultregions	ENSG00000260989;IFT140	ENSG00000260989;ENSG00000187535	transcript;transcript	ENST00000563162.1;ENST00000426508.7	pseudogene;protein_coding	MODIFIER;MODIFIER	intron_variant;intron_variant	IFT140	ENSG00000187535	transcript	ENST00000426508.7	protein_coding	MODIFIER	intron_variant	.	.	.	.	.	.	.	.
16	1599470	Sniffles2.DEL.3B4MF	N	<DEL:-52>	DEL	DEL	-52	40.06	232.235	888	880	8	0.00901	novel	0.0203	0.0203	low_frequency	0.0228	0.0208	0.0179	0.0213	0.0175	0.0204	0.0229	0.0208	0.018	0.0215	0.0181	1	1	1	1	1	1	1	1	1	1	0.00901	0.946	0.0556	0.0556	0.376	0.00972	0.0227	0.433	difficult	GRCh38_gclt25orgt65_slop50;GRCh38_AllHomopolymers_gt6bp_imperfectgt10bp_slop5;GRCh38_AllTandemRepeatsandHomopolymers_slop5;GRCh38_AllTandemRepeats_gt100bp_slop5;GRCh38_allTandemRepeats;GRCh38_SimpleRepeat_homopolymer_7to11_slop5;GRCh38_SimpleRepeat_homopolymer_4to6_slop5;GRCh38_AllTandemRepeats_201to10000bp_slop5;GRCh38_lowmappabilityall;GRCh38_nonunique_l100_m2_e1;GRCh38_alllowmapandsegdupregions;GRCh38_alldifficultregions	ENSG00000260989;IFT140	ENSG00000260989;ENSG00000187535	transcript;transcript	ENST00000563162.1;ENST00000426508.7	pseudogene;protein_coding	MODIFIER;MODIFIER	intron_variant;intron_variant	IFT140	ENSG00000187535	transcript	ENST00000426508.7	protein_coding	MODIFIER	intron_variant	.	.	.	.	.	.	.	.
16	1599471	Sniffles2.INS.3ACMF	N	<INS:533>	INS	INS	533	268.176	72.431	888	885	3	0.00338	novel	0.609	0.391	common	0.562	0.656	0.616	0.649	0.588	0.61	0.562	0.656	0.62	0.649	0.591	7.94e-16	2.21e-12	1.75e-11	4.73e-10	1.15e-16	7.94e-16	2.21e-12	6.8e-12	4.73e-10	1.36e-17	0.646	0.494	0.501	0.462	0.528	0.661	0.623	0.605	difficult	GRCh38_gclt25orgt65_slop50;GRCh38_AllHomopolymers_gt6bp_imperfectgt10bp_slop5;GRCh38_AllTandemRepeatsandHomopolymers_slop5;GRCh38_SimpleRepeat_homopolymer_7to11_slop5;GRCh38_lowmappabilityall;GRCh38_nonunique_l100_m2_e1;GRCh38_alllowmapandsegdupregions;GRCh38_alldifficultregions	ENSG00000260989;IFT140	ENSG00000260989;ENSG00000187535	transcript;transcript	ENST00000563162.1;ENST00000426508.7	pseudogene;protein_coding	MODIFIER;MODIFIER	intron_variant;intron_variant	IFT140	ENSG00000187535	transcript	ENST00000426508.7	protein_coding	MODIFIER	intron_variant	.	.	.	.	.	.	.	.
16	1599652	Sniffles2.INS.3ADMF	N	<INS:105>	INS	INS	105	94.779	170.044	888	883	5	0.00563	novel	0.339	0.339	common	0.45	0.191	0.378	0.235	0.368	0.341	0.456	0.192	0.38	0.235	0.371	3.03e-09	0.106	0.000498	0.514	2.81e-06	5.82e-10	0.106	0.000288	0.514	2.69e-06	0.335	0.714	0.613	0.613	0.741	0.28	0.291	0.798	difficult	GRCh38_gclt25orgt65_slop50;GRCh38_AllHomopolymers_gt6bp_imperfectgt10bp_slop5;GRCh38_AllTandemRepeatsandHomopolymers_slop5;GRCh38_SimpleRepeat_homopolymer_7to11_slop5;GRCh38_lowmappabilityall;GRCh38_nonunique_l100_m2_e1;GRCh38_alllowmapandsegdupregions;GRCh38_alldifficultregions	ENSG00000260989;IFT140	ENSG00000260989;ENSG00000187535	transcript;transcript	ENST00000563162.1;ENST00000426508.7	pseudogene;protein_coding	MODIFIER;MODIFIER	intron_variant;intron_variant	IFT140	ENSG00000187535	transcript	ENST00000426508.7	protein_coding	MODIFIER	intron_variant	.	.	.	.	.	.	.	.
16	1601264	Sniffles2.INS.3AFMF	N	<INS:90>	INS	INS	90	84.963	459.168	888	868	20	0.0225	known	0.00113	0.00113	rare	0	0.00347	0	0	0.00292	0.00115	0	0.00352	0	0	0.00301	1	1	1	1	1	1	1	1	1	1	0.000563	0.997	0	0	0.48	0.000166	0.000228	0.581	difficult	GRCh38_AllHomopolymers_gt6bp_imperfectgt10bp_slop5;GRCh38_AllTandemRepeatsandHomopolymers_slop5;GRCh38_SimpleRepeat_homopolymer_gt11_slop5;GRCh38_SimpleRepeat_imperfecthomopolgt10_slop5;GRCh38_alldifficultregions	ENSG00000260989;IFT140	ENSG00000260989;ENSG00000187535	transcript;transcript	ENST00000563162.1;ENST00000426508.7	pseudogene;protein_coding	MODIFIER;MODIFIER	intron_variant;intron_variant	IFT140	ENSG00000187535	transcript	ENST00000426508.7	protein_coding	MODIFIER	intron_variant	.	.	.	.	.	.	.	.
16	1661385	Sniffles2.DEL.3B7MF	N	<DEL:-56>	DEL	DEL	-56	88.745	294.956	888	862	26	0.0293	novel	0.0146	0.0146	low_frequency	0.0124	0.0208	0	0.0305	0.0117	0.0151	0.0129	0.0216	0	0.0314	0.0121	1	1	1	1	1	1	1	1	1	1	0.00676	0.971	0.192	0.192	0.413	0.0371	0.0468	0.634	difficult	GRCh38_gclt25orgt65_slop50;GRCh38_AllTandemRepeatsandHomopolymers_slop5;GRCh38_AllTandemRepeats_gt100bp_slop5;GRCh38_allTandemRepeats;GRCh38_SimpleRepeat_homopolymer_4to6_slop5;GRCh38_AllTandemRepeats_201to10000bp_slop5;GRCh38_lowmappabilityall;GRCh38_nonunique_l100_m2_e1;GRCh38_chainSelf;GRCh38_alllowmapandsegdupregions;GRCh38_alldifficultregions	ENSG00000261732;CRAMP1	ENSG00000261732;ENSG00000007545	transcript;transcript	ENST00000454337.1;ENST00000293925.9	nonsense_mediated_decay;protein_coding	MODIFIER;MODIFIER	intron_variant;intron_variant	CRAMP1	ENSG00000007545	transcript	ENST00000293925.9	protein_coding	MODIFIER	intron_variant	.	.	.	.	.	.	.	.
16	1685738	Sniffles2.INS.3B3MF	N	<INS:321>	INS	INS	321	153.347	304.046	888	875	13	0.0146	known	0.0293	0.0293	low_frequency	0.0996	0.0139	0	0	0	0.0297	0.102	0.0142	0	0	0	0.268	1	1	1	1	0.274	1	1	1	1	0.027	0.977	0.729	0.729	0.85	0.00235	0.00247	0.891	confident	GRCh38_notinalldifficultregions	ENSG00000261732;ENSG00000278987;ENSG00000261732;JPT2	ENSG00000261732;ENSG00000278987;ENSG00000261732;ENSG00000206053	transcript;transcript;transcript;transcript	ENST00000454337.1;ENST00000624137.1;ENST00000454337.1;ENST00000562684.5	nonsense_mediated_decay;TEC;nonsense_mediated_decay;protein_coding	LOW;MODIFIER;MODIFIER;MODIFIER	splice_region_variant&intron_variant;upstream_gene_variant;intron_variant;intron_variant	JPT2	ENSG00000206053	transcript	ENST00000562684.5	protein_coding	MODIFIER	intron_variant	.	.	.	.	.	.	.	.
16	1728562	Sniffles2.DEL.3CBMF	N	<DEL:-53>	DEL	DEL	-53	109.825	228.498	888	866	22	0.0248	novel	0.0321	0.0321	low_frequency	0.0913	0.0243	0.00298	0	0.0146	0.0329	0.0944	0.0246	0.00305	0	0.0151	0.427	0.0719	1	1	1	0.438	0.0729	1	1	1	0.0265	0.967	0.642	0.642	0.712	0.00302	0.0059	0.545	difficult	GRCh38_AllTandemRepeatsandHomopolymers_slop5;GRCh38_AllTandemRepeats_gt100bp_slop5;GRCh38_allTandemRepeats;GRCh38_SimpleRepeat_homopolymer_4to6_slop5;GRCh38_AllTandemRepeats_201to10000bp_slop5;GRCh38_lowmappabilityall;GRCh38_nonunique_l100_m2_e1;GRCh38_chainSelf;GRCh38_alllowmapandsegdupregions;GRCh38_alldifficultregions	MAPK8IP3	ENSG00000138834	transcript	ENST00000673691.1	protein_coding	MODIFIER	intron_variant	MAPK8IP3	ENSG00000138834	transcript	ENST00000673691.1	protein_coding	MODIFIER	intron_variant	.	.	.	.	.	Open chromatin	.	.
16	1728640	Sniffles2.INS.3C2MF	N	<INS:56>	INS	INS	56	72.486	227.829	888	870	18	0.0203	novel	0.0439	0.0439	low_frequency	0.027	0.0312	0.125	0.00915	0.0322	0.0448	0.0275	0.0315	0.129	0.00926	0.0331	1	1	0.725	1	1	1	1	0.732	1	1	0.0411	0.939	0.56	0.56	0.705	0.00789	0.011	0.665	difficult	GRCh38_AllTandemRepeatsandHomopolymers_slop5;GRCh38_AllTandemRepeats_gt100bp_slop5;GRCh38_allTandemRepeats;GRCh38_SimpleRepeat_homopolymer_4to6_slop5;GRCh38_AllTandemRepeats_201to10000bp_slop5;GRCh38_chainSelf;GRCh38_alldifficultregions	MAPK8IP3	ENSG00000138834	transcript	ENST00000673691.1	protein_coding	MODIFIER	intron_variant	MAPK8IP3	ENSG00000138834	transcript	ENST00000673691.1	protein_coding	MODIFIER	intron_variant	.	.	.	.	.	Open chromatin	.	.
16	1736750	Sniffles2.DEL.3D0MF	N	<DEL:-141>	DEL	DEL	-141	123.391	213.591	888	875	13	0.0146	novel	0.2	0.2	common	0.216	0.118	0.235	0.137	0.275	0.202	0.216	0.12	0.238	0.141	0.277	0.453	0.22	0.131	0.316	0.848	0.565	0.22	0.134	0.318	0.848	0.185	0.745	0.526	0.526	0.652	0.16	0.164	0.855	difficult	GRCh38_AllTandemRepeatsandHomopolymers_slop5;GRCh38_AllTandemRepeats_gt100bp_slop5;GRCh38_allTandemRepeats;GRCh38_AllTandemRepeats_201to10000bp_slop5;GRCh38_chainSelf;GRCh38_alldifficultregions	MIR3177;MAPK8IP3	ENSG00000265820;ENSG00000138834	transcript;transcript	ENST00000578255.1;ENST00000673691.1	miRNA;protein_coding	MODIFIER;MODIFIER	downstream_gene_variant;intron_variant	MAPK8IP3	ENSG00000138834	transcript	ENST00000673691.1	protein_coding	MODIFIER	intron_variant	.	.	.	.	.	.	.	.
16	1737391	Sniffles2.DEL.3D3MF	N	<DEL:-2258>	DEL	DEL	-2258	248.627	353.271	888	858	30	0.0338	known	0.00225	0.00225	rare	0	0	0.0119	0	0	0.00233	0	0	0.0121	0	0	1	1	1	1	1	1	1	1	1	1	0.00394	0.994	0.75	0.75	0.74	8.91e-05	0.000261	0.337	difficult	GRCh38_AllTandemRepeatsandHomopolymers_slop5;GRCh38_SimpleRepeat_diTR_11to50_slop5;GRCh38_AllTandemRepeats_gt100bp_slop5;GRCh38_allTandemRepeats;GRCh38_AllTandemRepeats_201to10000bp_slop5;GRCh38_lowmappabilityall;GRCh38_nonunique_l100_m2_e1;GRCh38_chainSelf;GRCh38_alllowmapandsegdupregions;GRCh38_alldifficultregions	MIR3177;MAPK8IP3	ENSG00000265820;ENSG00000138834	transcript;transcript	ENST00000578255.1;ENST00000673691.1	miRNA;protein_coding	MODIFIER;MODIFIER	downstream_gene_variant;intron_variant	MAPK8IP3	ENSG00000138834	transcript	ENST00000673691.1	protein_coding	MODIFIER	intron_variant	D-dopachrome_decarboxylase_levels	1.4013e-45	0.841	.	34648354	.	.	.
16	1737498	Sniffles2.DEL.3D2MF	N	<DEL:-318>	DEL	DEL	-318	232.193	354.523	888	873	15	0.0169	novel	0.145	0.145	common	0.112	0.0972	0.202	0.0854	0.231	0.146	0.111	0.0986	0.205	0.0875	0.234	0.748	0.622	0.477	0.608	1	0.748	0.625	0.476	0.61	1	0.11	0.759	0.377	0.377	0.595	0.0963	0.102	0.809	difficult	GRCh38_AllTandemRepeatsandHomopolymers_slop5;GRCh38_AllTandemRepeats_gt100bp_slop5;GRCh38_allTandemRepeats;GRCh38_AllTandemRepeats_201to10000bp_slop5;GRCh38_lowmappabilityall;GRCh38_nonunique_l100_m2_e1;GRCh38_chainSelf;GRCh38_alllowmapandsegdupregions;GRCh38_alldifficultregions	MIR3177;MAPK8IP3	ENSG00000265820;ENSG00000138834	transcript;transcript	ENST00000578255.1;ENST00000673691.1	miRNA;protein_coding	MODIFIER;MODIFIER	downstream_gene_variant;intron_variant	MAPK8IP3	ENSG00000138834	transcript	ENST00000673691.1	protein_coding	MODIFIER	intron_variant	.	.	.	.	.	.	.	.
16	1737499	Sniffles2.DEL.3D1MF	N	<DEL:-1008>	DEL	DEL	-1008	169.073	248.412	888	868	20	0.0225	novel	0.0518	0.0518	common	0.0539	0.0347	0.0595	0.0457	0.0614	0.053	0.0558	0.0352	0.0606	0.0472	0.0621	0.509	1	0.452	1	0.48	0.522	1	0.458	1	0.484	0.0338	0.886	0.225	0.225	0.557	0.0664	0.0668	0.816	difficult	GRCh38_AllTandemRepeatsandHomopolymers_slop5;GRCh38_AllTandemRepeats_gt100bp_slop5;GRCh38_allTandemRepeats;GRCh38_AllTandemRepeats_201to10000bp_slop5;GRCh38_lowmappabilityall;GRCh38_nonunique_l100_m2_e1;GRCh38_chainSelf;GRCh38_alllowmapandsegdupregions;GRCh38_alldifficultregions	MIR3177;MAPK8IP3	ENSG00000265820;ENSG00000138834	transcript;transcript	ENST00000578255.1;ENST00000673691.1	miRNA;protein_coding	MODIFIER;MODIFIER	downstream_gene_variant;intron_variant	MAPK8IP3	ENSG00000138834	transcript	ENST00000673691.1	protein_coding	MODIFIER	intron_variant	.	.	.	.	.	.	.	.
16	1737991	Sniffles2.INS.3C6MF	N	<INS:147>	INS	INS	147	307.407	263.415	888	855	33	0.0372	novel	0.00113	0.00113	rare	0.00208	0	0	0.00305	0	0.00117	0.00217	0	0	0.00314	0	1	1	1	1	1	1	1	1	1	1	0.000563	0.997	0	0	0.369	0.00045	0.00847	0.363	difficult	GRCh38_AllTandemRepeatsandHomopolymers_slop5;GRCh38_AllTandemRepeats_gt100bp_slop5;GRCh38_allTandemRepeats;GRCh38_AllTandemRepeats_201to10000bp_slop5;GRCh38_lowmappabilityall;GRCh38_nonunique_l100_m2_e1;GRCh38_chainSelf;GRCh38_alllowmapandsegdupregions;GRCh38_alldifficultregions	MIR3177;MAPK8IP3	ENSG00000265820;ENSG00000138834	transcript;transcript	ENST00000578255.1;ENST00000673691.1	miRNA;protein_coding	MODIFIER;MODIFIER	downstream_gene_variant;intron_variant	MAPK8IP3	ENSG00000138834	transcript	ENST00000673691.1	protein_coding	MODIFIER	intron_variant	.	.	.	.	.	.	.	.
16	1738352	Sniffles2.DEL.3D4MF	N	<DEL:-86>	DEL	DEL	-86	108.912	256.767	888	871	17	0.0191	novel	0.0968	0.0968	common	0.158	0.0312	0.11	0.0366	0.111	0.0987	0.16	0.0317	0.111	0.0377	0.114	0.627	1	0.226	1	0.698	0.631	1	0.226	1	0.698	0.0828	0.833	0.402	0.402	0.592	0.0538	0.0637	0.751	difficult	GRCh38_AllTandemRepeatsandHomopolymers_slop5;GRCh38_AllTandemRepeats_gt100bp_slop5;GRCh38_allTandemRepeats;GRCh38_AllTandemRepeats_201to10000bp_slop5;GRCh38_chainSelf;GRCh38_alldifficultregions	MIR3177;MAPK8IP3	ENSG00000265820;ENSG00000138834	transcript;transcript	ENST00000578255.1;ENST00000673691.1	miRNA;protein_coding	MODIFIER;MODIFIER	downstream_gene_variant;intron_variant	MAPK8IP3	ENSG00000138834	transcript	ENST00000673691.1	protein_coding	MODIFIER	intron_variant	.	.	.	.	.	.	.	.
16	1738860	Sniffles2.INS.3C5MF	N	<INS:73>	INS	INS	73	26.43	132.799	888	860	28	0.0315	novel	0.118	0.118	common	0.274	0.0521	0.128	0.0213	0.0351	0.12	0.287	0.0528	0.126	0.022	0.0337	0.198	0.319	0.736	0.0632	1	0.334	0.323	0.728	0.0652	1	0.108	0.882	0.61	0.61	0.669	0.023	0.0258	0.802	difficult	GRCh38_AllTandemRepeatsandHomopolymers_slop5;GRCh38_AllTandemRepeats_gt100bp_slop5;GRCh38_allTandemRepeats;GRCh38_AllTandemRepeats_201to10000bp_slop5;GRCh38_chainSelf;GRCh38_alldifficultregions	MIR3177;MAPK8IP3	ENSG00000265820;ENSG00000138834	transcript;transcript	ENST00000578255.1;ENST00000673691.1	miRNA;protein_coding	MODIFIER;MODIFIER	downstream_gene_variant;intron_variant	MAPK8IP3	ENSG00000138834	transcript	ENST00000673691.1	protein_coding	MODIFIER	intron_variant	.	.	.	.	.	.	.	.
16	1739745	Sniffles2.DEL.3D5MF	N	<DEL:-64>	DEL	DEL	-64	80.458	341.185	888	862	26	0.0293	novel	0.0158	0.0158	low_frequency	0	0.0139	0.0149	0.0152	0.0409	0.0162	0	0.0139	0.0151	0.0157	0.0427	1	1	1	1	1	1	1	1	1	1	0.00845	0.965	0.214	0.214	0.513	0.013	0.0154	0.628	difficult	GRCh38_AllTandemRepeatsandHomopolymers_slop5;GRCh38_SimpleRepeat_diTR_11to50_slop5;GRCh38_AllTandemRepeats_gt100bp_slop5;GRCh38_allTandemRepeats;GRCh38_AllTandemRepeats_201to10000bp_slop5;GRCh38_chainSelf;GRCh38_alldifficultregions	MIR3177;MAPK8IP3	ENSG00000265820;ENSG00000138834	transcript;transcript	ENST00000578255.1;ENST00000673691.1	miRNA;protein_coding	MODIFIER;MODIFIER	downstream_gene_variant;intron_variant	MAPK8IP3	ENSG00000138834	transcript	ENST00000673691.1	protein_coding	MODIFIER	intron_variant	.	.	.	.	.	.	.	.
16	1739936	Sniffles2.INS.3C8MF	N	<INS:51>	INS	INS	51	87.537	322.145	888	861	27	0.0304	novel	0.00113	0.00113	rare	0	0	0.00298	0	0.00292	0.00116	0	0	0.00301	0	0.00305	1	1	1	1	1	1	1	1	1	1	0	0.998	0	0	0.265	3.38e-05	0.000208	0.251	difficult	GRCh38_AllTandemRepeatsandHomopolymers_slop5;GRCh38_AllTandemRepeats_gt100bp_slop5;GRCh38_allTandemRepeats;GRCh38_AllTandemRepeats_201to10000bp_slop5;GRCh38_chainSelf;GRCh38_alldifficultregions	MIR3177;MAPK8IP3	ENSG00000265820;ENSG00000138834	transcript;transcript	ENST00000578255.1;ENST00000673691.1	miRNA;protein_coding	MODIFIER;MODIFIER	downstream_gene_variant;intron_variant	MAPK8IP3	ENSG00000138834	transcript	ENST00000673691.1	protein_coding	MODIFIER	intron_variant	.	.	.	.	.	.	.	.
16	1801414	Sniffles2.DEL.3F3MF	N	<DEL:-4931>	DEL	DEL	-4931	0	0	888	865	23	0.0259	known	0.00113	0.00113	rare	0	0	0	0	0.00585	0.00116	0	0	0	0	0.00606	1	1	1	1	1	1	1	1	1	1	0.000563	0.997	0	0	0.311	0.000208	0.00109	0.368	confident	GRCh38_AllHomopolymers_gt6bp_imperfectgt10bp_slop5;GRCh38_AllTandemRepeatsandHomopolymers_slop5;GRCh38_SimpleRepeat_homopolymer_gt11_slop5;GRCh38_SimpleRepeat_homopolymer_gt20_slop5;GRCh38_SimpleRepeat_diTR_11to50_slop5;GRCh38_AllTandemRepeats_gt100bp_slop5;GRCh38_allTandemRepeats;GRCh38_SimpleRepeat_homopolymer_7to11_slop5;GRCh38_SimpleRepeat_homopolymer_4to6_slop5;GRCh38_AllTandemRepeats_lt51bp_slop5;GRCh38_SimpleRepeat_imperfecthomopolgt20_slop5;GRCh38_AllTandemRepeats_201to10000bp_slop5;GRCh38_SimpleRepeat_imperfecthomopolgt10_slop5;GRCh38_lowmappabilityall;GRCh38_nonunique_l100_m2_e1;GRCh38_allOtherDifficultregions;GRCh38_gnomAD_InbreedingCoeff_slop1bp_merge1000bp;GRCh38_alllowmapandsegdupregions;GRCh38_alldifficultregions;GRCh38_notinalldifficultregions	HAGH;HAGH	ENSG00000063854;ENSG00000063854	transcript;gene_variant	ENST00000397356.8;ENSG00000063854	protein_coding;.	MODIFIER;MODIFIER	downstream_gene_variant;intragenic_variant	.	.	.	.	.	.	.	.	.	.	.	.	.	.	.
16	1816215	Sniffles2.INS.3EBMF	N	<INS:85>	INS	INS	85	164.905	356.804	888	860	28	0.0315	novel	0.00507	0.00507	low_frequency	0.0187	0	0	0	0	0.00523	0.0194	0	0	0	0	1	1	1	1	1	1	1	1	1	1	0.00282	0.993	0.444	0.444	0.519	0.000373	0.00066	0.409	difficult	GRCh38_AllHomopolymers_gt6bp_imperfectgt10bp_slop5;GRCh38_AllTandemRepeatsandHomopolymers_slop5;GRCh38_SimpleRepeat_homopolymer_gt11_slop5;GRCh38_SimpleRepeat_homopolymer_7to11_slop5;GRCh38_SimpleRepeat_imperfecthomopolgt10_slop5;GRCh38_alldifficultregions	HAGH	ENSG00000063854	transcript	ENST00000397356.8	protein_coding	MODIFIER	intron_variant	HAGH	ENSG00000063854	transcript	ENST00000397356.8	protein_coding	MODIFIER	intron_variant	.	.	.	.	.	.	.	.
16	1820329	Sniffles2.INS.3ECMF	N	<INS:89>	INS	INS	89	60.612	162.642	888	877	11	0.0124	novel	0.104	0.104	common	0.178	0.059	0.0863	0.0549	0.0994	0.104	0.178	0.0599	0.0863	0.0552	0.103	1	1	0.614	0.389	0.216	1	1	0.614	0.391	0.383	0.102	0.974	0.913	0.913	0.956	0.0682	0.0701	0.955	difficult	GRCh38_AllTandemRepeats_51to200bp_slop5;GRCh38_AllTandemRepeatsandHomopolymers_slop5;GRCh38_AllTandemRepeats_gt100bp_slop5;GRCh38_allTandemRepeats;GRCh38_alldifficultregions	HAGH	ENSG00000063854	transcript	ENST00000397356.8	protein_coding	MODIFIER	intron_variant	HAGH	ENSG00000063854	transcript	ENST00000397356.8	protein_coding	MODIFIER	intron_variant	.	.	.	.	.	Enhancer	.	.
16	1871895	Sniffles2.INS.3EFMF	N	<INS:1950>	INS	INS	1950	66.426	14.732	888	883	5	0.00563	known	0.782	0.218	common	0.79	0.743	0.789	0.805	0.775	0.784	0.795	0.745	0.793	0.804	0.775	0.334	1	0.00444	0.209	0.00772	0.429	1	0.00824	0.21	0.00772	0.791	0.913	0.931	0.829	0.867	0.836	0.825	0.906	difficult	GRCh38_gclt25orgt65_slop50;GRCh38_chainSelf;GRCh38_alldifficultregions	MEIOB	ENSG00000162039	transcript	ENST00000325962.9	protein_coding	MODIFIER	intron_variant	MEIOB	ENSG00000162039	transcript	ENST00000325962.9	protein_coding	MODIFIER	intron_variant	.	.	.	.	.	.	.	.
16	1871895	Sniffles2.INS.3F0MF	N	<INS:3875>	INS	INS	3875	108.43	0.726	888	856	32	0.036	novel	0.0298	0.0298	low_frequency	0.0373	0.0174	0.0417	0.0274	0.0205	0.0315	0.041	0.0177	0.0429	0.0287	0.0215	1.59e-06	0.000183	2.34e-07	0.00348	2.7e-06	4.01e-06	0.000191	2.73e-07	0.0038	3.12e-06	0.0118	0.941	0.0556	0.0556	0.381	0.00571	0.0209	0.285	difficult	GRCh38_gclt25orgt65_slop50;GRCh38_chainSelf;GRCh38_alldifficultregions	MEIOB	ENSG00000162039	transcript	ENST00000325962.9	protein_coding	MODIFIER	intron_variant	MEIOB	ENSG00000162039	transcript	ENST00000325962.9	protein_coding	MODIFIER	intron_variant	.	.	.	.	.	.	.	.
16	1888757	Sniffles2.INS.3F1MF	N	<INS:1265>	INS	INS	1265	61.398	22.372	888	874	14	0.0158	novel	0.336	0.336	common	0.521	0.184	0.283	0.183	0.404	0.34	0.525	0.185	0.285	0.183	0.413	0.0141	0.577	0.00446	0.433	0.526	0.0196	0.578	0.00418	0.427	0.631	0.338	0.887	0.873	0.873	0.906	0.199	0.194	0.958	confident	GRCh38_notinalldifficultregions	LINC02124;LINC00254;MEIOB-LINC02124	ENSG00000259947;ENSG00000281219;ENSG00000162039-ENSG00000259947	transcript;transcript;intergenic_region	ENST00000570087.1;ENST00000563416.3;ENSG00000162039-ENSG00000259947	pseudogene;pseudogene;.	MODIFIER;MODIFIER;MODIFIER	upstream_gene_variant;upstream_gene_variant;intergenic_region	.	.	.	.	.	.	.	.	.	.	.	.	.	.	.
16	1888757	Sniffles2.INS.3F2MF	N	<INS:2524>	INS	INS	2524	83.615	47.261	888	858	30	0.0338	novel	0.00282	0.00282	rare	0.00415	0	0.00595	0	0.00292	0.00291	0.00426	0	0.00621	0	0.00309	1	1	1	1	1	1	1	1	1	1	0.00113	0.992	0	0	0.396	0.000138	0.000209	0.587	confident	GRCh38_notinalldifficultregions	LINC02124;LINC00254;MEIOB-LINC02124	ENSG00000259947;ENSG00000281219;ENSG00000162039-ENSG00000259947	transcript;transcript;intergenic_region	ENST00000570087.1;ENST00000563416.3;ENSG00000162039-ENSG00000259947	pseudogene;pseudogene;.	MODIFIER;MODIFIER;MODIFIER	upstream_gene_variant;upstream_gene_variant;intergenic_region	.	.	.	.	.	.	.	.	.	.	.	.	.	.	.
16	1888975	Sniffles2.BND.404MF	N	<BND:404MF>	BND	OTHER	.	0	1.581	888	865	23	0.0259	not_compared	0.00169	0.00169	rare	0	0	0.00595	0	0.00292	0.00173	0	0	0.00617	0	0.00305	1	1	0.00298	1	1	1	1	0.0031	1	1	0.00113	0.995	0	0	0.408	1.54e-05	0.00014	0.17	difficult	GRCh38_AllHomopolymers_gt6bp_imperfectgt10bp_slop5;GRCh38_AllTandemRepeatsandHomopolymers_slop5;GRCh38_SimpleRepeat_homopolymer_7to11_slop5;GRCh38_alldifficultregions	NALCN	ENSG00000102452	transcript	ENST00000675332.1	protein_coding	HIGH	transcript_ablation	NALCN	ENSG00000102452	transcript	ENST00000675332.1	protein_coding	HIGH	transcript_ablation	.	.	.	.	.	.	.	.
16	1916153	Sniffles2.INS.406MF	N	<INS:61>	INS	INS	61	27.56	127.642	888	875	13	0.0146	known	0.441	0.441	common	0.367	0.378	0.488	0.363	0.629	0.447	0.374	0.381	0.488	0.374	0.629	0.49	0.6	0.125	0.403	0.0147	0.576	0.723	0.125	0.611	0.0147	0.44	0.948	0.947	0.947	0.958	0.366	0.365	0.982	confident	GRCh38_SimpleRepeat_homopolymer_4to6_slop5;GRCh38_notinalldifficultregions	HS3ST6	ENSG00000162040	transcript	ENST00000454677.3	protein_coding	MODIFIER	intron_variant	HS3ST6	ENSG00000162040	transcript	ENST00000454677.3	protein_coding	MODIFIER	intron_variant	.	.	.	.	.	.	.	.
16	1920238	Sniffles2.INS.408MF	N	<INS:103>	INS	INS	103	85.465	154.797	888	866	22	0.0248	novel	0.104	0.104	common	0.0436	0.0764	0.134	0.104	0.184	0.106	0.0476	0.078	0.132	0.107	0.184	1	0.58	0.315	0.222	0.00147	1	0.588	0.314	0.22	0.00145	0.0698	0.78	0.268	0.268	0.541	0.051	0.0655	0.625	difficult	GRCh38_gclt25orgt65_slop50;GRCh38_AllTandemRepeatsandHomopolymers_slop5;GRCh38_AllTandemRepeats_gt100bp_slop5;GRCh38_allTandemRepeats;GRCh38_SimpleRepeat_homopolymer_4to6_slop5;GRCh38_AllTandemRepeats_201to10000bp_slop5;GRCh38_lowmappabilityall;GRCh38_nonunique_l100_m2_e1;GRCh38_chainSelf;GRCh38_alllowmapandsegdupregions;GRCh38_alldifficultregions	HS3ST6;HS3ST6-MSRB1	ENSG00000162040;ENSG00000162040-ENSG00000198736	transcript;intergenic_region	ENST00000454677.3;ENSG00000162040-ENSG00000198736	protein_coding;.	MODIFIER;MODIFIER	upstream_gene_variant;intergenic_region	.	.	.	.	.	.	.	.	.	.	.	.	.	.	.
16	1927717	Sniffles2.DEL.40FMF	N	<DEL:-1369>	DEL	DEL	-1369	307.124	13.084	888	855	33	0.0372	known	0.00169	0.00169	rare	0	0	0	0	0.00877	0.00175	0	0	0	0	0.00932	1	1	1	1	1	1	1	1	1	1	0.00169	0.998	0.667	0.667	0.681	7.38e-05	0.00027	0.278	confident	GRCh38_gclt25orgt65_slop50;GRCh38_AllHomopolymers_gt6bp_imperfectgt10bp_slop5;GRCh38_AllTandemRepeatsandHomopolymers_slop5;GRCh38_SimpleRepeat_homopolymer_gt11_slop5;GRCh38_SimpleRepeat_homopolymer_gt20_slop5;GRCh38_SimpleRepeat_diTR_11to50_slop5;GRCh38_allTandemRepeats;GRCh38_SimpleRepeat_homopolymer_7to11_slop5;GRCh38_SimpleRepeat_homopolymer_4to6_slop5;GRCh38_AllTandemRepeats_lt51bp_slop5;GRCh38_SimpleRepeat_imperfecthomopolgt20_slop5;GRCh38_SimpleRepeat_imperfecthomopolgt10_slop5;GRCh38_lowmappabilityall;GRCh38_nonunique_l100_m2_e1;GRCh38_alllowmapandsegdupregions;GRCh38_alldifficultregions;GRCh38_notinalldifficultregions	HS3ST6-MSRB1	ENSG00000162040-ENSG00000198736	intergenic_region	ENSG00000162040-ENSG00000198736	.	MODIFIER	intergenic_region	.	.	.	.	.	.	.	.	.	.	.	.	.	.	.
16	2024101	Sniffles2.INV.433MF	N	<INV:103>	INV	OTHER	103	102.464	535.145	888	864	24	0.027	novel	0.00113	0.00113	rare	0.00208	0	0	0	0.00292	0.00116	0.00213	0	0	0	0.00307	1	1	1	1	1	1	1	1	1	1	0.000563	0.997	0	0	0.577	3.07e-06	4.33e-05	0.131	confident	GRCh38_gclt25orgt65_slop50;GRCh38_SimpleRepeat_homopolymer_4to6_slop5;GRCh38_chainSelf;GRCh38_alldifficultregions;GRCh38_notinalldifficultregions	SLC9A3R2;NPW;NPW-SLC9A3R2	ENSG00000065054;ENSG00000183971;ENSG00000183971-ENSG00000065054	transcript;transcript;intergenic_region	ENST00000424542.7;ENST00000566435.4;ENSG00000183971-ENSG00000065054	protein_coding;protein_coding;.	MODIFIER;MODIFIER;MODIFIER	upstream_gene_variant;downstream_gene_variant;intergenic_region	.	.	.	.	.	.	.	.	.	.	.	.	Promoter	.	.
16	2034554	Sniffles2.INS.41FMF	N	<INS:74>	INS	INS	74	69.852	233.284	888	861	27	0.0304	novel	0.0287	0.0287	low_frequency	0.0477	0.0174	0.0119	0.0305	0.0263	0.0296	0.0487	0.0179	0.0122	0.0316	0.0276	0.424	1	1	1	0.102	0.43	1	1	1	0.107	0.018	0.958	0.449	0.449	0.553	0.0255	0.0312	0.755	difficult	GRCh38_gclt25orgt65_slop50;GRCh38_AllTandemRepeatsandHomopolymers_slop5;GRCh38_AllTandemRepeats_gt100bp_slop5;GRCh38_allTandemRepeats;GRCh38_SimpleRepeat_homopolymer_4to6_slop5;GRCh38_AllTandemRepeats_201to10000bp_slop5;GRCh38_lowmappabilityall;GRCh38_nonunique_l100_m2_e1;GRCh38_chainSelf;GRCh38_alllowmapandsegdupregions;GRCh38_alldifficultregions	SLC9A3R2	ENSG00000065054	transcript	ENST00000424542.7	protein_coding	MODIFIER	intron_variant	SLC9A3R2	ENSG00000065054	transcript	ENST00000424542.7	protein_coding	MODIFIER	intron_variant	.	.	.	.	.	Promoter	.	.
16	2050879	Sniffles2.INS.422MF	N	<INS:85>	INS	INS	85	100.198	324.296	888	867	21	0.0236	novel	0.00451	0.00451	rare	0	0	0	0	0.0234	0.00461	0	0	0	0	0.0248	1	1	1	1	1	1	1	1	1	1	0.00169	0.988	0	0	0.252	0.000766	0.00409	0.188	confident	GRCh38_notinalldifficultregions	NTHL1;TSC2	ENSG00000065057;ENSG00000103197	transcript;transcript	ENST00000219066.5;ENST00000219476.9	protein_coding;protein_coding	MODIFIER;MODIFIER	upstream_gene_variant;intron_variant	TSC2	ENSG00000103197	transcript	ENST00000219476.9	protein_coding	MODIFIER	intron_variant	.	.	.	.	.	.	.	.
16	2052216	Sniffles2.INS.421MF	N	<INS:330>	INS	INS	330	113.671	122.925	888	870	18	0.0203	known	0.101	0.101	common	0.259	0.0903	0	0.0701	0.0175	0.103	0.26	0.0909	0	0.0706	0.0186	0.74	1	1	0.564	1	0.866	1	1	0.566	1	0.0997	0.985	0.945	0.945	0.953	0.0951	0.0961	0.949	confident	GRCh38_notinalldifficultregions	NTHL1;TSC2	ENSG00000065057;ENSG00000103197	transcript;transcript	ENST00000219066.5;ENST00000219476.9	protein_coding;protein_coding	MODIFIER;MODIFIER	upstream_gene_variant;intron_variant	TSC2	ENSG00000103197	transcript	ENST00000219476.9	protein_coding	MODIFIER	intron_variant	.	.	.	.	.	.	.	.
16	2052359	Sniffles2.DEL.42EMF	N	<DEL:-52>	DEL	DEL	-52	71.851	384.676	888	871	17	0.0191	novel	0.00225	0.00225	rare	0.00415	0	0	0	0.00585	0.0023	0.0042	0	0	0	0.00617	1	1	1	1	1	1	1	1	1	1	0	0.995	0	0	0.25	0.000129	0.000768	0.225	confident	GRCh38_SimpleRepeat_homopolymer_4to6_slop5;GRCh38_notinalldifficultregions	NTHL1;TSC2	ENSG00000065057;ENSG00000103197	transcript;transcript	ENST00000219066.5;ENST00000219476.9	protein_coding;protein_coding	MODIFIER;MODIFIER	upstream_gene_variant;intron_variant	TSC2	ENSG00000103197	transcript	ENST00000219476.9	protein_coding	MODIFIER	intron_variant	.	.	.	.	.	.	.	.
16	2057885	Sniffles2.DEL.42FMF	N	<DEL:-50>	DEL	DEL	-50	58.597	316.875	888	865	23	0.0259	novel	0.0349	0.0349	low_frequency	0.114	0.0104	0.00298	0	0.00877	0.0364	0.119	0.0106	0.00305	0	0.00915	0.525	1	1	1	1	0.752	1	1	1	1	0.0287	0.974	0.69	0.69	0.83	0.00297	0.00461	0.556	difficult	GRCh38_gclt25orgt65_slop50;GRCh38_AllTandemRepeatsandHomopolymers_slop5;GRCh38_AllTandemRepeats_gt100bp_slop5;GRCh38_allTandemRepeats;GRCh38_SimpleRepeat_homopolymer_4to6_slop5;GRCh38_AllTandemRepeats_201to10000bp_slop5;GRCh38_lowmappabilityall;GRCh38_nonunique_l100_m2_e1;GRCh38_chainSelf;GRCh38_alllowmapandsegdupregions;GRCh38_alldifficultregions	TSC2	ENSG00000103197	transcript	ENST00000219476.9	protein_coding	MODIFIER	intron_variant	TSC2	ENSG00000103197	transcript	ENST00000219476.9	protein_coding	MODIFIER	intron_variant	.	.	.	.	.	.	.	.
16	2091259	Sniffles2.DEL.432MF	N	<DEL:-50>	DEL	DEL	-50	64.071	302.305	888	867	21	0.0236	novel	0.0563	0.0563	common	0.0228	0.0625	0.0417	0.0854	0.0848	0.0571	0.0238	0.0594	0.0422	0.0875	0.0868	1	1	0.246	0.608	1	1	1	0.249	0.61	1	0.0405	0.938	0.582	0.582	0.691	0.0812	0.0911	0.862	difficult	GRCh38_gclt25orgt65_slop50;GRCh38_AllTandemRepeats_51to200bp_slop5;GRCh38_AllTandemRepeatsandHomopolymers_slop5;GRCh38_AllTandemRepeats_gt100bp_slop5;GRCh38_allTandemRepeats;GRCh38_SimpleRepeat_homopolymer_4to6_slop5;GRCh38_chainSelf;GRCh38_alldifficultregions	ENSG00000259933;MIR1225;ENSG00000261123;TSC2;PKD1	ENSG00000259933;ENSG00000221656;ENSG00000261123;ENSG00000103197;ENSG00000008710	transcript;transcript;transcript;transcript;transcript	ENST00000570072.5;ENST00000408729.1;ENST00000565937.1;ENST00000219476.9;ENST00000262304.9	pseudogene;miRNA;pseudogene;protein_coding;protein_coding	MODIFIER;MODIFIER;MODIFIER;MODIFIER;MODIFIER	upstream_gene_variant;upstream_gene_variant;downstream_gene_variant;downstream_gene_variant;intron_variant	PKD1	ENSG00000008710	transcript	ENST00000262304.9	protein_coding	MODIFIER	intron_variant	.	.	.	.	.	Promoter	.	.
16	2104203	Sniffles2.INS.43BMF	N	<INS:59>	INS	INS	59	132.86	122.678	888	863	25	0.0282	novel	0.152	0.152	common	0.438	0.111	0.0298	0.0305	0.0205	0.156	0.439	0.114	0.0303	0.0316	0.0217	8.04e-06	1	1	0.132	1	7.73e-06	1	1	0.137	1	0.142	0.818	0.477	0.477	0.668	0.0206	0.04	0.416	difficult	GRCh38_AllTandemRepeatsandHomopolymers_slop5;GRCh38_AllTandemRepeats_gt100bp_slop5;GRCh38_allTandemRepeats;GRCh38_SimpleRepeat_homopolymer_4to6_slop5;GRCh38_AllTandemRepeats_201to10000bp_slop5;GRCh38_segdups_gt10kb;GRCh38_chainSelf;GRCh38_segdups;GRCh38_chainSelf_gt10kb;GRCh38_alllowmapandsegdupregions;GRCh38_alldifficultregions	MIR6511B1;PKD1	ENSG00000284008;ENSG00000008710	transcript;transcript	ENST00000612014.1;ENST00000262304.9	miRNA;protein_coding	MODIFIER;MODIFIER	downstream_gene_variant;intron_variant	PKD1	ENSG00000008710	transcript	ENST00000262304.9	protein_coding	MODIFIER	intron_variant	.	.	.	.	.	Enhancer	.	.
16	2104909	Sniffles2.INS.43CMF	N	<INS:1337>	INS	INS	1337	254.783	262.574	888	856	32	0.036	novel	0.00282	0.00282	rare	0.00622	0	0.00298	0	0.00292	0.00292	0.00649	0	0.00305	0	0.00309	1	1	1	1	1	1	1	1	1	1	0.00169	0.991	0	0	0.49	3.89e-05	0.0013	0.12	difficult	GRCh38_gclt25orgt65_slop50;GRCh38_AllTandemRepeats_51to200bp_slop5;GRCh38_AllTandemRepeatsandHomopolymers_slop5;GRCh38_AllTandemRepeats_gt100bp_slop5;GRCh38_allTandemRepeats;GRCh38_SimpleRepeat_homopolymer_4to6_slop5;GRCh38_segdups_gt10kb;GRCh38_chainSelf;GRCh38_segdups;GRCh38_chainSelf_gt10kb;GRCh38_alllowmapandsegdupregions;GRCh38_alldifficultregions	MIR6511B1;PKD1	ENSG00000284008;ENSG00000008710	transcript;transcript	ENST00000612014.1;ENST00000262304.9	miRNA;protein_coding	MODIFIER;MODIFIER	downstream_gene_variant;intron_variant	PKD1	ENSG00000008710	transcript	ENST00000262304.9	protein_coding	MODIFIER	intron_variant	.	.	.	.	.	Enhancer	.	.
16	2104922	Sniffles2.INS.43DMF	N	<INS:2295>	INS	INS	2295	67.613	25.268	888	884	4	0.00451	novel	0.991	0.009	low_frequency	0.994	0.986	0.991	1	0.982	0.991	0.994	0.986	0.991	1	0.982	1	1	1	1	1	1	1	1	1	1	0.998	0.977	0.977	0	0.332	0.999	0.995	0.231	difficult	GRCh38_gclt25orgt65_slop50;GRCh38_AllTandemRepeats_51to200bp_slop5;GRCh38_AllTandemRepeatsandHomopolymers_slop5;GRCh38_AllTandemRepeats_gt100bp_slop5;GRCh38_allTandemRepeats;GRCh38_SimpleRepeat_homopolymer_4to6_slop5;GRCh38_segdups_gt10kb;GRCh38_chainSelf;GRCh38_segdups;GRCh38_chainSelf_gt10kb;GRCh38_alllowmapandsegdupregions;GRCh38_alldifficultregions	MIR6511B1;PKD1	ENSG00000284008;ENSG00000008710	transcript;transcript	ENST00000612014.1;ENST00000262304.9	miRNA;protein_coding	MODIFIER;MODIFIER	downstream_gene_variant;intron_variant	PKD1	ENSG00000008710	transcript	ENST00000262304.9	protein_coding	MODIFIER	intron_variant	.	.	.	.	.	Enhancer	.	.
16	2104922	Sniffles2.INS.43EMF	N	<INS:4561>	INS	INS	4561	139.048	9.82	888	837	51	0.0574	novel	0.0186	0.0186	low_frequency	0.0187	0.0139	0.0238	0.00915	0.0263	0.0197	0.0202	0.0145	0.0248	0.00962	0.0283	0.0732	0.0209	0.0817	1	3.21e-05	0.079	0.0218	0.0852	1	4e-05	0.00788	0.956	0.037	0.037	0.37	0.00702	0.0135	0.452	difficult	GRCh38_gclt25orgt65_slop50;GRCh38_AllTandemRepeats_51to200bp_slop5;GRCh38_AllTandemRepeatsandHomopolymers_slop5;GRCh38_AllTandemRepeats_gt100bp_slop5;GRCh38_allTandemRepeats;GRCh38_SimpleRepeat_homopolymer_4to6_slop5;GRCh38_segdups_gt10kb;GRCh38_chainSelf;GRCh38_segdups;GRCh38_chainSelf_gt10kb;GRCh38_alllowmapandsegdupregions;GRCh38_alldifficultregions	MIR6511B1;PKD1	ENSG00000284008;ENSG00000008710	transcript;transcript	ENST00000612014.1;ENST00000262304.9	miRNA;protein_coding	MODIFIER;MODIFIER	downstream_gene_variant;intron_variant	PKD1	ENSG00000008710	transcript	ENST00000262304.9	protein_coding	MODIFIER	intron_variant	.	.	.	.	.	Enhancer	.	.
16	2104928	Sniffles2.INS.43FMF	N	<INS:3268>	INS	INS	3268	100.145	9.039	888	850	38	0.0428	novel	0.00225	0.00225	rare	0.00415	0	0.00298	0.00305	0	0.00235	0.00439	0	0.00309	0.00316	0	0.00208	1	1	1	1	0.0022	1	1	1	1	0.00113	0.994	0	0	0.657	0.00484	0.00523	0.858	difficult	GRCh38_gclt25orgt65_slop50;GRCh38_AllTandemRepeats_51to200bp_slop5;GRCh38_AllTandemRepeatsandHomopolymers_slop5;GRCh38_AllTandemRepeats_gt100bp_slop5;GRCh38_allTandemRepeats;GRCh38_SimpleRepeat_homopolymer_4to6_slop5;GRCh38_segdups_gt10kb;GRCh38_chainSelf;GRCh38_segdups;GRCh38_chainSelf_gt10kb;GRCh38_alllowmapandsegdupregions;GRCh38_alldifficultregions	MIR6511B1;PKD1	ENSG00000284008;ENSG00000008710	transcript;transcript	ENST00000612014.1;ENST00000262304.9	miRNA;protein_coding	MODIFIER;MODIFIER	downstream_gene_variant;intron_variant	PKD1	ENSG00000008710	transcript	ENST00000262304.9	protein_coding	MODIFIER	intron_variant	.	.	.	.	.	Enhancer	.	.
16	2105055	Sniffles2.BND.456MF	N	<BND:456MF>	BND	OTHER	.	0	73.799	888	856	32	0.036	not_compared	0.0107	0.0107	low_frequency	0.00415	0.0104	0.0119	0.0152	0.0146	0.0111	0.00439	0.0106	0.0122	0.0157	0.0152	1	1	1	0.0304	0.0292	1	1	1	0.0314	0.0304	0.00394	0.973	0	0	0.392	0.00207	0.0083	0.288	difficult	GRCh38_gclt25orgt65_slop50;GRCh38_AllHomopolymers_gt6bp_imperfectgt10bp_slop5;GRCh38_AllTandemRepeatsandHomopolymers_slop5;GRCh38_SimpleRepeat_homopolymer_4to6_slop5;GRCh38_SimpleRepeat_imperfecthomopolgt10_slop5;GRCh38_lowmappabilityall;GRCh38_nonunique_l100_m2_e1;GRCh38_segdups_gt10kb;GRCh38_chainSelf;GRCh38_segdups;GRCh38_chainSelf_gt10kb;GRCh38_alllowmapandsegdupregions;GRCh38_alldifficultregions	PKD1;.	ENSG00000008710;.	transcript;transcript	ENST00000262304.9;ENST00000612014.1	protein_coding;miRNA	HIGH;LOW	transcript_ablation;feature_fusion	PKD1	ENSG00000008710	transcript	ENST00000262304.9	protein_coding	HIGH	transcript_ablation	.	.	.	.	.	Enhancer	.	.
16	2128039	Sniffles2.DEL.448MF	N	<DEL:-178>	DEL	DEL	-178	99.342	204.899	888	876	12	0.0135	novel	0.244	0.244	common	0.573	0.212	0.0446	0.146	0.0965	0.247	0.575	0.215	0.0449	0.148	0.1	0.895	0.803	0.279	1	0.0103	0.792	0.805	0.28	1	0.0121	0.227	0.882	0.764	0.764	0.779	0.185	0.193	0.868	difficult	GRCh38_gclt25orgt65_slop50;GRCh38_AllTandemRepeatsandHomopolymers_slop5;GRCh38_AllTandemRepeats_gt100bp_slop5;GRCh38_allTandemRepeats;GRCh38_SimpleRepeat_homopolymer_4to6_slop5;GRCh38_AllTandemRepeats_201to10000bp_slop5;GRCh38_lowmappabilityall;GRCh38_nonunique_l100_m2_e1;GRCh38_segdups_gt10kb;GRCh38_chainSelf;GRCh38_segdups;GRCh38_chainSelf_gt10kb;GRCh38_alllowmapandsegdupregions;GRCh38_alldifficultregions	Y_RNA;MIR4516;PKD1	ENSG00000200059;ENSG00000265867;ENSG00000008710	transcript;transcript;transcript	ENST00000363189.1;ENST00000583451.1;ENST00000262304.9	misc_RNA;miRNA;protein_coding	MODIFIER;MODIFIER;MODIFIER	upstream_gene_variant;upstream_gene_variant;intron_variant	PKD1	ENSG00000008710	transcript	ENST00000262304.9	protein_coding	MODIFIER	intron_variant	.	.	.	.	.	.	.	.
16	2162057	Sniffles2.DEL.44DMF	N	<DEL:-493>	DEL	DEL	-493	340.144	144.212	888	866	22	0.0248	known	0.00113	0.00113	rare	0	0	0	0.0061	0	0.00116	0	0	0	0.00621	0	1	1	1	1	1	1	1	1	1	1	0.000563	0.999	0.5	0.5	0.277	0.00234	0.00259	0.427	difficult	GRCh38_gclt25orgt65_slop50;GRCh38_SimpleRepeat_homopolymer_4to6_slop5;GRCh38_alldifficultregions	TRAF7	ENSG00000131653	transcript	ENST00000326181.11	protein_coding	MODIFIER	intron_variant	TRAF7	ENSG00000131653	transcript	ENST00000326181.11	protein_coding	MODIFIER	intron_variant	.	.	.	.	.	Promoter	.	.
16	2219913	Sniffles2.DEL.470MF	N	<DEL:-50>	DEL	DEL	-50	92.124	418.405	888	872	16	0.018	novel	0.00113	0.00113	rare	0.00208	0.00347	0	0	0	0.00115	0.00212	0.0035	0	0	0	1	1	1	1	1	1	1	1	1	1	0.000563	0.997	0	0	0.43	0.0031	0.00265	0.554	difficult	GRCh38_gclt25orgt65_slop50;GRCh38_SimpleRepeat_homopolymer_4to6_slop5;GRCh38_alldifficultregions	E4F1;PGP-E4F1	ENSG00000167967;ENSG00000184207-ENSG00000167967	transcript;intergenic_region	ENST00000301727.9;ENSG00000184207-ENSG00000167967	protein_coding;.	MODIFIER;MODIFIER	upstream_gene_variant;intergenic_region	.	.	.	.	.	.	.	.	.	.	.	.	Open chromatin	.	.
16	2241696	Sniffles2.INS.469MF	N	<INS:57>	INS	INS	57	116.261	425.261	888	864	24	0.027	novel	0.00113	0.00113	rare	0.00208	0	0.00298	0	0	0.00116	0.00215	0	0.00305	0	0	1	1	1	1	1	1	1	1	1	1	0.000563	0.997	0	0	0.604	1.02e-05	5.06e-05	0.155	difficult	GRCh38_AllHomopolymers_gt6bp_imperfectgt10bp_slop5;GRCh38_AllTandemRepeatsandHomopolymers_slop5;GRCh38_SimpleRepeat_homopolymer_7to11_slop5;GRCh38_SimpleRepeat_homopolymer_4to6_slop5;GRCh38_alldifficultregions	ENSG00000259780;DNASE1L2;ECI1;ENSG00000261663	ENSG00000259780;ENSG00000167968;ENSG00000167969;ENSG00000261663	transcript;transcript;transcript;transcript	ENST00000564055.1;ENST00000320700.10;ENST00000301729.9;ENST00000565709.1	pseudogene;protein_coding;protein_coding;pseudogene	MODIFIER;MODIFIER;MODIFIER;MODIFIER	upstream_gene_variant;downstream_gene_variant;intron_variant;non_coding_transcript_exon_variant	ECI1	ENSG00000167969	transcript	ENST00000301729.9	protein_coding	MODIFIER	intron_variant	.	.	.	.	.	.	.	.
16	2282688	Sniffles2.INS.46DMF	N	<INS:68>	INS	INS	68	55.364	287.791	888	864	24	0.027	novel	0.00451	0.00451	rare	0.0166	0	0	0	0	0.00463	0.0172	0	0	0	0	1	1	1	1	1	1	1	1	1	1	0.00394	0.994	0.625	0.625	0.81	0.000165	0.000277	0.551	difficult	GRCh38_gclt25orgt65_slop50;GRCh38_AllTandemRepeatsandHomopolymers_slop5;GRCh38_AllTandemRepeats_gt100bp_slop5;GRCh38_allTandemRepeats;GRCh38_AllTandemRepeats_201to10000bp_slop5;GRCh38_lowmappabilityall;GRCh38_nonunique_l100_m2_e1;GRCh38_chainSelf;GRCh38_alllowmapandsegdupregions;GRCh38_alldifficultregions	ABCA3	ENSG00000167972	transcript	ENST00000301732.10	protein_coding	MODIFIER	intron_variant	ABCA3	ENSG00000167972	transcript	ENST00000301732.10	protein_coding	MODIFIER	intron_variant	.	.	.	.	.	.	.	.
16	2282776	Sniffles2.DEL.474MF	N	<DEL:-51>	DEL	DEL	-51	62.207	313.189	888	864	24	0.027	novel	0.0186	0.0186	low_frequency	0.0124	0.00694	0.0417	0.0244	0.00877	0.0191	0.013	0.00694	0.0422	0.0252	0.00915	1	1	0.00114	0.0837	0.0088	1	1	0.00119	0.0862	0.00917	0.00901	0.977	0.429	0.429	0.475	0.0145	0.0198	0.712	difficult	GRCh38_gclt25orgt65_slop50;GRCh38_AllTandemRepeatsandHomopolymers_slop5;GRCh38_AllTandemRepeats_gt100bp_slop5;GRCh38_allTandemRepeats;GRCh38_SimpleRepeat_homopolymer_4to6_slop5;GRCh38_AllTandemRepeats_201to10000bp_slop5;GRCh38_lowmappabilityall;GRCh38_nonunique_l100_m2_e1;GRCh38_chainSelf;GRCh38_alllowmapandsegdupregions;GRCh38_alldifficultregions	ABCA3	ENSG00000167972	transcript	ENST00000301732.10	protein_coding	MODIFIER	intron_variant	ABCA3	ENSG00000167972	transcript	ENST00000301732.10	protein_coding	MODIFIER	intron_variant	.	.	.	.	.	.	.	.
16	2297970	Sniffles2.DEL.483MF	N	<DEL:-238>	DEL	DEL	-238	97.089	254.056	888	876	12	0.0135	novel	0.296	0.296	common	0.0228	0.469	0.482	0.293	0.354	0.298	0.0233	0.468	0.482	0.294	0.358	0.11	1	0.54	0.708	0.617	0.112	0.867	0.54	0.71	0.613	0.284	0.936	0.889	0.889	0.903	0.318	0.325	0.934	difficult	GRCh38_gclt25orgt65_slop50;GRCh38_AllTandemRepeatsandHomopolymers_slop5;GRCh38_AllTandemRepeats_gt100bp_slop5;GRCh38_allTandemRepeats;GRCh38_SimpleRepeat_homopolymer_4to6_slop5;GRCh38_AllTandemRepeats_201to10000bp_slop5;GRCh38_chainSelf;GRCh38_alldifficultregions	ABCA3	ENSG00000167972	transcript	ENST00000301732.10	protein_coding	MODIFIER	intron_variant	ABCA3	ENSG00000167972	transcript	ENST00000301732.10	protein_coding	MODIFIER	intron_variant	.	.	.	.	.	.	.	.
16	2299092	Sniffles2.DEL.484MF	N	<DEL:-51>	DEL	DEL	-51	49.874	264.651	888	880	8	0.00901	novel	0.462	0.462	common	0.236	0.639	0.509	0.573	0.48	0.466	0.243	0.639	0.509	0.573	0.485	0.373	0.591	1	0.265	0.76	0.48	0.591	1	0.265	0.758	0.453	0.905	0.9	0.9	0.877	0.603	0.603	0.924	difficult	GRCh38_gclt25orgt65_slop50;GRCh38_AllTandemRepeatsandHomopolymers_slop5;GRCh38_AllTandemRepeats_gt100bp_slop5;GRCh38_allTandemRepeats;GRCh38_SimpleRepeat_homopolymer_4to6_slop5;GRCh38_AllTandemRepeats_201to10000bp_slop5;GRCh38_lowmappabilityall;GRCh38_nonunique_l100_m2_e1;GRCh38_chainSelf;GRCh38_alllowmapandsegdupregions;GRCh38_alldifficultregions	ABCA3	ENSG00000167972	transcript	ENST00000301732.10	protein_coding	MODIFIER	intron_variant	ABCA3	ENSG00000167972	transcript	ENST00000301732.10	protein_coding	MODIFIER	intron_variant	.	.	.	.	.	.	.	.
16	2299125	Sniffles2.INS.479MF	N	<INS:50>	INS	INS	50	72.773	343.877	888	863	25	0.0282	novel	0.0197	0.0197	low_frequency	0.0477	0.0139	0.00298	0.0152	0.00585	0.0203	0.0492	0.0145	0.00299	0.0156	0.0061	0.424	1	1	1	1	0.433	1	1	1	1	0.0101	0.971	0.382	0.382	0.54	0.0102	0.0117	0.704	difficult	GRCh38_gclt25orgt65_slop50;GRCh38_AllTandemRepeatsandHomopolymers_slop5;GRCh38_AllTandemRepeats_gt100bp_slop5;GRCh38_allTandemRepeats;GRCh38_AllTandemRepeats_201to10000bp_slop5;GRCh38_chainSelf;GRCh38_alldifficultregions	ABCA3	ENSG00000167972	transcript	ENST00000301732.10	protein_coding	MODIFIER	intron_variant	ABCA3	ENSG00000167972	transcript	ENST00000301732.10	protein_coding	MODIFIER	intron_variant	.	.	.	.	.	.	.	.
16	2304938	Sniffles2.INS.47BMF	N	<INS:53>	INS	INS	53	92.428	442.987	888	869	19	0.0214	novel	0.00113	0.00113	rare	0.00208	0.00347	0	0	0	0.00115	0.00211	0.00355	0	0	0	1	1	1	1	1	1	1	1	1	1	0.000563	0.997	0	0	0.343	0.000406	0.00107	0.394	difficult	GRCh38_AllTandemRepeatsandHomopolymers_slop5;GRCh38_AllTandemRepeats_gt100bp_slop5;GRCh38_allTandemRepeats;GRCh38_AllTandemRepeats_201to10000bp_slop5;GRCh38_alldifficultregions	ABCA3	ENSG00000167972	transcript	ENST00000301732.10	protein_coding	MODIFIER	intron_variant	ABCA3	ENSG00000167972	transcript	ENST00000301732.10	protein_coding	MODIFIER	intron_variant	.	.	.	.	.	.	.	.
16	2345571	Sniffles2.DEL.489MF	N	<DEL:-108>	DEL	DEL	-108	80.453	244.508	888	869	19	0.0214	novel	0.0833	0.0833	common	0.286	0.0278	0	0.00305	0.00292	0.0846	0.289	0.0284	0	0.00311	0.00307	0.343	0.095	1	1	1	0.342	0.097	1	1	1	0.0642	0.89	0.419	0.419	0.483	0.00539	0.0164	0.289	difficult	GRCh38_AllTandemRepeatsandHomopolymers_slop5;GRCh38_AllTandemRepeats_gt100bp_slop5;GRCh38_allTandemRepeats;GRCh38_SimpleRepeat_homopolymer_4to6_slop5;GRCh38_AllTandemRepeats_201to10000bp_slop5;GRCh38_lowmappabilityall;GRCh38_nonunique_l100_m2_e1;GRCh38_chainSelf;GRCh38_alllowmapandsegdupregions;GRCh38_alldifficultregions	ABCA3;ABCA17P	ENSG00000167972;ENSG00000238098	transcript;transcript	ENST00000301732.10;ENST00000469908.5	protein_coding;processed_transcript	MODIFIER;MODIFIER	upstream_gene_variant;intron_variant	.	.	.	.	.	.	.	.	.	.	.	.	.	.	.
16	2362367	Sniffles2.INS.480MF	N	<INS:328>	INS	INS	328	122.048	179.873	888	873	15	0.0169	known	0.0867	0.0867	common	0.301	0.0278	0	0.00305	0	0.0871	0.302	0.0282	0	0.00311	0	0.0656	1	1	1	1	0.0465	1	1	1	1	0.0721	0.894	0.492	0.492	0.484	0.00726	0.0174	0.329	confident	GRCh38_notinalldifficultregions	ABCA17P	ENSG00000238098	transcript	ENST00000469908.5	processed_transcript	MODIFIER	intron_variant	.	.	.	.	.	.	.	.	.	.	.	.	.	.	.
16	2388129	Sniffles2.INS.481MF	N	<INS:68>	INS	INS	68	130.446	250.76	888	867	21	0.0236	novel	0.00282	0.00282	rare	0.0104	0	0	0	0	0.00288	0.0106	0	0	0	0	1	1	1	1	1	1	1	1	1	1	0.00169	0.993	0.2	0.2	0.408	9.94e-05	0.000309	0.328	confident	GRCh38_notinalldifficultregions	ABCA17P	ENSG00000238098	transcript	ENST00000469908.5	processed_transcript	MODIFIER	intron_variant	.	.	.	.	.	.	.	.	.	.	.	.	.	.	.
16	2396268	Sniffles2.INS.492MF	N	<INS:116>	INS	INS	116	62.479	200.176	888	861	27	0.0304	novel	0.04	0.04	low_frequency	0.131	0.0243	0	0.00305	0	0.0412	0.134	0.0248	0	0.00311	0	1	1	1	1	1	1	1	1	1	1	0.0389	0.945	0.537	0.537	0.568	0.00279	0.00435	0.461	difficult	GRCh38_AllTandemRepeatsandHomopolymers_slop5;GRCh38_AllTandemRepeats_gt100bp_slop5;GRCh38_allTandemRepeats;GRCh38_AllTandemRepeats_201to10000bp_slop5;GRCh38_chainSelf;GRCh38_alldifficultregions	ABCA17P	ENSG00000238098	transcript	ENST00000469908.5	processed_transcript	MODIFIER	intron_variant	.	.	.	.	.	.	.	.	.	.	.	.	.	.	.
16	2399931	Sniffles2.DEL.49FMF	N	<DEL:-50>	DEL	DEL	-50	95.075	314.669	888	869	19	0.0214	novel	0.00338	0.00338	rare	0.00208	0.0104	0	0.0061	0	0.00345	0.00213	0.0106	0	0.00617	0	1	0.0104	1	1	1	1	0.0107	1	1	1	0.00113	0.994	0.2	0.2	0.238	0.000552	0.00272	0.191	difficult	GRCh38_gclt25orgt65_slop50;GRCh38_AllHomopolymers_gt6bp_imperfectgt10bp_slop5;GRCh38_AllTandemRepeatsandHomopolymers_slop5;GRCh38_AllTandemRepeats_gt100bp_slop5;GRCh38_allTandemRepeats;GRCh38_SimpleRepeat_homopolymer_7to11_slop5;GRCh38_SimpleRepeat_homopolymer_4to6_slop5;GRCh38_AllTandemRepeats_201to10000bp_slop5;GRCh38_lowmappabilityall;GRCh38_nonunique_l100_m2_e1;GRCh38_alllowmapandsegdupregions;GRCh38_alldifficultregions	ABCA17P	ENSG00000238098	transcript	ENST00000469908.5	processed_transcript	MODIFIER	intron_variant	.	.	.	.	.	.	.	.	.	.	.	.	.	.	.
16	2442436	Sniffles2.DEL.4A4MF	N	<DEL:-218>	DEL	DEL	-218	92.703	165.991	888	888	0	0	novel	0.788	0.212	common	0.923	0.75	0.86	0.628	0.71	0.788	0.923	0.75	0.86	0.628	0.71	1	0.658	1	0.503	1	1	0.658	1	0.503	1	0.807	0.917	0.926	0.812	0.85	0.677	0.663	0.929	difficult	GRCh38_gclt25orgt65_slop50;GRCh38_AllTandemRepeatsandHomopolymers_slop5;GRCh38_AllTandemRepeats_gt100bp_slop5;GRCh38_allTandemRepeats;GRCh38_AllTandemRepeats_201to10000bp_slop5;GRCh38_lowmappabilityall;GRCh38_nonunique_l100_m2_e1;GRCh38_chainSelf;GRCh38_alllowmapandsegdupregions;GRCh38_alldifficultregions	MIR6767;CCNF	ENSG00000283180;ENSG00000162063	transcript;transcript	ENST00000637302.1;ENST00000397066.9	miRNA;protein_coding	MODIFIER;MODIFIER	upstream_gene_variant;intron_variant	CCNF	ENSG00000162063	transcript	ENST00000397066.9	protein_coding	MODIFIER	intron_variant	.	.	.	.	.	.	.	.
16	2442611	Sniffles2.INS.499MF	N	<INS:62>	INS	INS	62	122.078	215.673	888	870	18	0.0203	novel	0.0929	0.0929	common	0.0249	0.122	0.0684	0.158	0.126	0.0948	0.0255	0.123	0.0693	0.16	0.13	1	1	0.0298	1	0.31	1	1	0.0308	1	0.484	0.0878	0.874	0.586	0.586	0.65	0.0983	0.132	0.56	difficult	GRCh38_gclt25orgt65_slop50;GRCh38_AllTandemRepeatsandHomopolymers_slop5;GRCh38_AllTandemRepeats_gt100bp_slop5;GRCh38_allTandemRepeats;GRCh38_AllTandemRepeats_201to10000bp_slop5;GRCh38_chainSelf;GRCh38_alldifficultregions	MIR6767;CCNF	ENSG00000283180;ENSG00000162063	transcript;transcript	ENST00000637302.1;ENST00000397066.9	miRNA;protein_coding	MODIFIER;MODIFIER	upstream_gene_variant;intron_variant	CCNF	ENSG00000162063	transcript	ENST00000397066.9	protein_coding	MODIFIER	intron_variant	.	.	.	.	.	.	.	.
16	2466525	Sniffles2.INS.49AMF	N	<INS:466>	INS	INS	466	160.343	106.703	888	873	15	0.0169	known	0.0659	0.0659	common	0.222	0.0278	0	0.0061	0	0.067	0.225	0.0282	0	0.00625	0	0.353	1	1	0.00306	1	0.352	1	1	0.00314	1	0.0653	0.958	0.804	0.804	0.712	0.00446	0.00697	0.527	confident	GRCh38_SimpleRepeat_homopolymer_4to6_slop5;GRCh38_notinalldifficultregions	NTN3;TEDC2;MIR6768;TEDC2-AS1	ENSG00000162068;ENSG00000162062;ENSG00000274805;ENSG00000259895	transcript;transcript;transcript;transcript	ENST00000293973.2;ENST00000361837.9;ENST00000610734.1;ENST00000563775.1	protein_coding;protein_coding;miRNA;pseudogene	MODIFIER;MODIFIER;MODIFIER;MODIFIER	upstream_gene_variant;downstream_gene_variant;downstream_gene_variant;non_coding_transcript_exon_variant	.	.	.	.	.	.	.	.	.	.	.	.	.	.	.
16	2494052	Sniffles2.INS.49DMF	N	<INS:3625>	INS	INS	3625	135.178	5.492	888	867	21	0.0236	novel	0.00394	0.00394	rare	0.0145	0	0	0	0	0.00404	0.0149	0	0	0	0	9.55e-07	1	1	1	1	1.03e-06	1	1	1	1	0.000563	0.994	0	0	0.192	0.000137	0.00309	0.13	confident	GRCh38_notinalldifficultregions	ENSG00000260272;TBC1D24	ENSG00000260272;ENSG00000162065	transcript;transcript	ENST00000564543.1;ENST00000646147.1	protein_coding;protein_coding	MODIFIER;MODIFIER	upstream_gene_variant;intron_variant	TBC1D24	ENSG00000162065	transcript	ENST00000646147.1	protein_coding	MODIFIER	intron_variant	.	.	.	.	.	Enhancer	.	.
16	2546347	Sniffles2.DEL.4C7MF	N	<DEL:-52>	DEL	DEL	-52	124.031	254.536	888	874	14	0.0158	novel	0.00338	0.00338	rare	0.00415	0.00347	0	0	0.00877	0.00343	0.00418	0.00357	0	0	0.00888	1	1	1	1	1	1	1	1	1	1	0.000563	0.992	0	0	0.221	3.69e-05	0.0011	0.0673	difficult	GRCh38_AllTandemRepeatsandHomopolymers_slop5;GRCh38_AllTandemRepeats_gt100bp_slop5;GRCh38_allTandemRepeats;GRCh38_AllTandemRepeats_201to10000bp_slop5;GRCh38_allOtherDifficultregions;GRCh38_population_CNV_FP_regions;GRCh38_segdups_gt10kb;GRCh38_chainSelf;GRCh38_segdups;GRCh38_alllowmapandsegdupregions;GRCh38_alldifficultregions	PDPK1	ENSG00000140992	transcript	ENST00000342085.9	protein_coding	MODIFIER	intron_variant	PDPK1	ENSG00000140992	transcript	ENST00000342085.9	protein_coding	MODIFIER	intron_variant	.	.	.	.	.	Enhancer	.	.
16	2551668	Sniffles2.INS.4C0MF	N	<INS:289>	INS	INS	289	106.501	212.078	888	871	17	0.0191	novel	0.0248	0.0248	low_frequency	0.00622	0.104	0.00595	0.0122	0.0146	0.0253	0.00633	0.106	0.0061	0.0124	0.015	1	1	1	1	1	1	1	1	1	1	0.00845	0.948	0.14	0.14	0.246	0.00313	0.017	0.181	difficult	GRCh38_AllHomopolymers_gt6bp_imperfectgt10bp_slop5;GRCh38_AllTandemRepeatsandHomopolymers_slop5;GRCh38_SimpleRepeat_homopolymer_gt11_slop5;GRCh38_SimpleRepeat_imperfecthomopolgt20_slop5;GRCh38_SimpleRepeat_imperfecthomopolgt10_slop5;GRCh38_allOtherDifficultregions;GRCh38_population_CNV_FP_regions;GRCh38_segdups_gt10kb;GRCh38_chainSelf;GRCh38_segdups;GRCh38_chainSelf_gt10kb;GRCh38_alllowmapandsegdupregions;GRCh38_alldifficultregions	ENSG00000261288;ENSG00000261613;PDPK1	ENSG00000261288;ENSG00000261613;ENSG00000140992	transcript;transcript;transcript	ENST00000569220.1;ENST00000563449.2;ENST00000342085.9	pseudogene;pseudogene;protein_coding	MODIFIER;MODIFIER;MODIFIER	upstream_gene_variant;downstream_gene_variant;intron_variant	PDPK1	ENSG00000140992	transcript	ENST00000342085.9	protein_coding	MODIFIER	intron_variant	.	.	.	.	.	CTCF Binding Site;Promoter	.	.
16	2551821	Sniffles2.INS.4BFMF	N	<INS:1682>	INS	INS	1682	119.957	90.862	888	871	17	0.0191	novel	0.0259	0.0259	low_frequency	0.0104	0.104	0.00595	0.0122	0.0146	0.0264	0.0106	0.106	0.0061	0.0124	0.015	1	1	1	1	1	1	1	1	1	1	0.0101	0.944	0.133	0.133	0.259	0.00475	0.0301	0.248	difficult	GRCh38_allOtherDifficultregions;GRCh38_population_CNV_FP_regions;GRCh38_segdups_gt10kb;GRCh38_chainSelf;GRCh38_segdups;GRCh38_chainSelf_gt10kb;GRCh38_alllowmapandsegdupregions;GRCh38_alldifficultregions	ENSG00000261288;ENSG00000261613;PDPK1	ENSG00000261288;ENSG00000261613;ENSG00000140992	transcript;transcript;transcript	ENST00000569220.1;ENST00000563449.2;ENST00000342085.9	pseudogene;pseudogene;protein_coding	MODIFIER;MODIFIER;MODIFIER	upstream_gene_variant;downstream_gene_variant;intron_variant	PDPK1	ENSG00000140992	transcript	ENST00000342085.9	protein_coding	MODIFIER	intron_variant	.	.	.	.	.	CTCF Binding Site	.	.
16	2603012	Sniffles2.INS.4D2MF	N	<INS:160>	INS	INS	160	168.056	272.699	888	871	17	0.0191	novel	0.00169	0.00169	rare	0	0.00347	0	0.00305	0.00292	0.00172	0	0.0035	0	0.00307	0.00299	1	1	1	1	1	1	1	1	1	1	0	0.997	0	0	0.156	0.000134	0.000685	0.195	difficult	GRCh38_gclt25orgt65_slop50;GRCh38_AllHomopolymers_gt6bp_imperfectgt10bp_slop5;GRCh38_AllTandemRepeatsandHomopolymers_slop5;GRCh38_SimpleRepeat_homopolymer_7to11_slop5;GRCh38_segdups_gt10kb;GRCh38_chainSelf;GRCh38_segdups;GRCh38_alllowmapandsegdupregions;GRCh38_alldifficultregions	PDPK1;ENSG00000215154;ENSG00000261093	ENSG00000140992;ENSG00000215154;ENSG00000261093	transcript;transcript;transcript	ENST00000342085.9;ENST00000399702.5;ENST00000562166.1	protein_coding;processed_transcript;pseudogene	MODIFIER;MODIFIER;MODIFIER	3_prime_UTR_variant;upstream_gene_variant;upstream_gene_variant	PDPK1	ENSG00000140992	transcript	ENST00000342085.9	protein_coding	MODIFIER	3_prime_UTR_variant	.	.	.	.	.	Promoter	.	hsa-miR-374b-5p
16	2605562	Sniffles2.INS.4D1MF	N	<INS:170>	INS	INS	170	79.686	377.846	888	872	16	0.018	novel	0.00563	0.00563	low_frequency	0.00622	0.0104	0.00298	0.00305	0.00585	0.00573	0.00636	0.0104	0.00303	0.00311	0.00602	1	1	1	1	1	1	1	1	1	1	0.000563	0.988	0	0	0.177	0.00181	0.00453	0.379	difficult	GRCh38_segdups_gt10kb;GRCh38_chainSelf;GRCh38_segdups;GRCh38_alllowmapandsegdupregions;GRCh38_alldifficultregions	PDPK1;ENSG00000215154	ENSG00000140992;ENSG00000215154	transcript;transcript	ENST00000342085.9;ENST00000399702.5	protein_coding;processed_transcript	MODIFIER;MODIFIER	downstream_gene_variant;intron_variant	.	.	.	.	.	.	.	.	.	.	.	.	Promoter	.	.
16	2608027	Sniffles2.INS.4D3MF	N	<INS:117>	INS	INS	117	187.144	247.683	888	867	21	0.0236	novel	0.00282	0.00282	rare	0.00622	0	0.00595	0	0	0.00288	0.00638	0	0.00606	0	0	1	1	1	1	1	1	1	1	1	1	0.00113	0.992	0	0	0.267	0.000654	0.00217	0.301	difficult	GRCh38_segdups_gt10kb;GRCh38_chainSelf;GRCh38_segdups;GRCh38_alllowmapandsegdupregions;GRCh38_alldifficultregions	PDPK1;ENSG00000215154	ENSG00000140992;ENSG00000215154	transcript;transcript	ENST00000342085.9;ENST00000399702.5	protein_coding;processed_transcript	MODIFIER;MODIFIER	downstream_gene_variant;intron_variant	.	.	.	.	.	.	.	.	.	.	.	.	.	.	.
16	2608366	Sniffles2.DEL.4DDMF	N	<DEL:-12061>	DEL	DEL	-12061	0	0	888	866	22	0.0248	novel	0.0152	0.0152	low_frequency	0.00208	0.0278	0	0.0335	0.0205	0.0156	0.00213	0.0282	0	0.034	0.0215	1	1	1	0.159	1	1	1	1	0.161	1	0.018	0.988	0.885	0.885	0.766	0.0425	0.0379	0.799	confident	GRCh38_gclt25orgt65_slop50;GRCh38_AllHomopolymers_gt6bp_imperfectgt10bp_slop5;GRCh38_AllTandemRepeats_51to200bp_slop5;GRCh38_AllTandemRepeatsandHomopolymers_slop5;GRCh38_SimpleRepeat_homopolymer_gt11_slop5;GRCh38_AllTandemRepeats_gt100bp_slop5;GRCh38_allTandemRepeats;GRCh38_SimpleRepeat_homopolymer_7to11_slop5;GRCh38_SimpleRepeat_homopolymer_4to6_slop5;GRCh38_AllTandemRepeats_lt51bp_slop5;GRCh38_SimpleRepeat_imperfecthomopolgt20_slop5;GRCh38_SimpleRepeat_quadTR_20to50_slop5;GRCh38_SimpleRepeat_imperfecthomopolgt10_slop5;GRCh38_lowmappabilityall;GRCh38_nonunique_l100_m2_e1;GRCh38_nonunique_l250_m0_e0;GRCh38_allOtherDifficultregions;GRCh38_gnomAD_InbreedingCoeff_slop1bp_merge1000bp;GRCh38_segdups_gt10kb;GRCh38_chainSelf;GRCh38_segdups;GRCh38_chainSelf_gt10kb;GRCh38_alllowmapandsegdupregions;GRCh38_alldifficultregions;GRCh38_notinalldifficultregions	ENSG00000215154;ENSG00000215154;PDPK2P;PDPK2P;ENSG00000215154&PDPK2P;ENSG00000215154&ENSG00000279057;ENSG00000279057;PDPK2P;ENSG00000279057	ENSG00000215154;ENSG00000215154;ENSG00000205918;ENSG00000205918;ENSG00000215154&ENSG00000205918;ENSG00000215154&ENSG00000279057;ENSG00000279057;ENSG00000205918;ENSG00000279057	transcript;transcript;transcript;transcript;gene_variant;gene_variant;transcript;transcript;transcript	ENST00000399702.5;ENST00000399702.5;ENST00000382326.5;ENST00000382326.5;ENSG00000215154;ENSG00000215154;ENST00000624558.1;ENST00000382326.5;ENST00000624558.1	processed_transcript;processed_transcript;processed_transcript;processed_transcript;.;.;TEC;processed_transcript;TEC	HIGH;HIGH;HIGH;HIGH;HIGH;HIGH;LOW;MODIFIER;MODIFIER	exon_loss_variant;exon_loss_variant&stop_lost;exon_loss_variant;exon_loss_variant&stop_lost;bidirectional_gene_fusion;bidirectional_gene_fusion;splice_region_variant&non_coding_transcript_exon_variant;downstream_gene_variant;downstream_gene_variant	.	.	.	.	.	.	.	Alzheimer_disease_and_age_of_onset	6e-07	4.999	Intergenic	26830138	CTCF Binding Site;Enhancer;Enhancer;TF binding	.	.
16	2611537	Sniffles2.INS.4D4MF	N	<INS:2253>	INS	INS	2253	12.112	4.472	888	864	24	0.027	novel	0.00113	0.00113	rare	0	0	0.00595	0	0	0.00116	0	0	0.00606	0	0	1	1	1	1	1	1	1	1	1	1	0.000563	0.997	0	0	0.286	8.5e-05	0.000542	0.196	confident	GRCh38_chainSelf;GRCh38_chainSelf_gt10kb;GRCh38_notinalldifficultregions	PDPK2P;ENSG00000215154	ENSG00000205918;ENSG00000215154	transcript;transcript	ENST00000382326.5;ENST00000399702.5	processed_transcript;processed_transcript	MODIFIER;MODIFIER	downstream_gene_variant;intron_variant	.	.	.	.	.	.	.	.	.	.	.	.	.	.	.
16	2630424	Sniffles2.INS.4D7MF	N	<INS:54>	INS	INS	54	84.738	463.534	888	726	162	0.182	novel	0.00113	0.00113	rare	0.00208	0	0	0	0.00292	0.00138	0.00266	0	0	0	0.00391	1	1	1	1	1	1	1	1	1	1	0	0.998	0	0	0.0415	5.12e-05	0.000389	0.148	difficult	GRCh38_SimpleRepeat_homopolymer_4to6_slop5;GRCh38_lowmappabilityall;GRCh38_nonunique_l100_m2_e1;GRCh38_segdups_gt10kb;GRCh38_chainSelf;GRCh38_segdups;GRCh38_chainSelf_gt10kb;GRCh38_alllowmapandsegdupregions;GRCh38_alldifficultregions	PDPK2P;ENSG00000215154	ENSG00000205918;ENSG00000215154	transcript;transcript	ENST00000382326.5;ENST00000399702.5	processed_transcript;processed_transcript	MODIFIER;MODIFIER	intron_variant;non_coding_transcript_exon_variant	.	.	.	.	.	.	.	.	.	.	.	.	Enhancer	.	.
16	2643562	Sniffles2.INS.4D6MF	N	<INS:4716>	INS	INS	4716	10.496	12.533	888	824	64	0.0721	known	0.00451	0.00451	rare	0.0083	0	0	0	0.0117	0.00485	0.00909	0	0	0	0.0127	0.0125	1	1	1	2.6e-05	0.0136	1	1	1	3.08e-05	0.00225	0.99	0	0	0.365	6.66e-05	0.000376	0.172	difficult	GRCh38_AllTandemRepeatsandHomopolymers_slop5;GRCh38_AllTandemRepeats_gt100bp_slop5;GRCh38_allTandemRepeats;GRCh38_AllTandemRepeats_201to10000bp_slop5;GRCh38_lowmappabilityall;GRCh38_nonunique_l100_m2_e1;GRCh38_nonunique_l250_m0_e0;GRCh38_segdups_gt10kb;GRCh38_chainSelf;GRCh38_segdups;GRCh38_chainSelf_gt10kb;GRCh38_alllowmapandsegdupregions;GRCh38_alldifficultregions	PDPK2P;ENSG00000260176;PDPK2P-ENSG00000260176	ENSG00000205918;ENSG00000260176;ENSG00000205918-ENSG00000260176	transcript;transcript;intergenic_region	ENST00000382326.5;ENST00000565111.1;ENSG00000205918-ENSG00000260176	processed_transcript;pseudogene;.	MODIFIER;MODIFIER;MODIFIER	upstream_gene_variant;downstream_gene_variant;intergenic_region	.	.	.	.	.	.	.	.	.	.	.	.	.	.	.
16	2648365	Sniffles2.DEL.4E2MF	N	<DEL:-1678>	DEL	DEL	-1678	111.459	65.534	888	866	22	0.0248	novel	0.126	0.126	common	0.0394	0.215	0.0417	0.244	0.14	0.125	0.038	0.216	0.0368	0.248	0.14	1	0.134	0.246	0.0328	0.0272	1	0.132	0.189	0.0353	0.0207	0.139	0.9	0.811	0.811	0.716	0.201	0.186	0.81	difficult	GRCh38_AllHomopolymers_gt6bp_imperfectgt10bp_slop5;GRCh38_AllTandemRepeatsandHomopolymers_slop5;GRCh38_SimpleRepeat_homopolymer_gt11_slop5;GRCh38_SimpleRepeat_homopolymer_4to6_slop5;GRCh38_SimpleRepeat_imperfecthomopolgt10_slop5;GRCh38_segdups_gt10kb;GRCh38_chainSelf;GRCh38_segdups;GRCh38_chainSelf_gt10kb;GRCh38_alllowmapandsegdupregions;GRCh38_alldifficultregions	ENSG00000260176;ENSG00000260176-ERVK13-1	ENSG00000260176;ENSG00000260176-ENSG00000260565	transcript;intergenic_region	ENST00000565111.1;ENSG00000260176-ENSG00000260565	pseudogene;.	MODIFIER;MODIFIER	upstream_gene_variant;intergenic_region	.	.	.	.	.	.	.	.	.	.	.	.	.	.	.
16	2650192	Sniffles2.DEL.4E4MF	N	<DEL:-258>	DEL	DEL	-258	120.85	257.613	888	868	20	0.0225	novel	0.123	0.123	common	0.0373	0.212	0.0417	0.241	0.137	0.123	0.0362	0.21	0.0366	0.244	0.137	1	0.212	0.246	0.0304	0.0213	1	0.204	0.188	0.031	0.0158	0.135	0.882	0.749	0.749	0.704	0.197	0.177	0.778	difficult	GRCh38_AllHomopolymers_gt6bp_imperfectgt10bp_slop5;GRCh38_AllTandemRepeatsandHomopolymers_slop5;GRCh38_SimpleRepeat_homopolymer_gt11_slop5;GRCh38_SimpleRepeat_homopolymer_4to6_slop5;GRCh38_SimpleRepeat_imperfecthomopolgt10_slop5;GRCh38_lowmappabilityall;GRCh38_nonunique_l100_m2_e1;GRCh38_segdups_gt10kb;GRCh38_segdups;GRCh38_alllowmapandsegdupregions;GRCh38_alldifficultregions	ENSG00000260176;ENSG00000260176-ERVK13-1	ENSG00000260176;ENSG00000260176-ENSG00000260565	transcript;intergenic_region	ENST00000565111.1;ENSG00000260176-ENSG00000260565	pseudogene;.	MODIFIER;MODIFIER	upstream_gene_variant;intergenic_region	.	.	.	.	.	.	.	.	.	.	.	.	CTCF Binding Site	.	.
16	2668504	Sniffles2.DEL.4E7MF	N	<DEL:-50>	DEL	DEL	-50	38.801	266.509	888	879	9	0.0101	novel	0.101	0.101	common	0.203	0.0833	0.0149	0.101	0.0585	0.101	0.203	0.0839	0.015	0.0994	0.0592	0.691	0.00831	1	0.0124	0.445	0.688	0.00852	1	0.00995	0.45	0.102	0.964	0.881	0.881	0.912	0.136	0.136	0.981	difficult	GRCh38_AllTandemRepeatsandHomopolymers_slop5;GRCh38_AllTandemRepeats_gt100bp_slop5;GRCh38_allTandemRepeats;GRCh38_AllTandemRepeats_201to10000bp_slop5;GRCh38_segdups_gt10kb;GRCh38_chainSelf;GRCh38_segdups;GRCh38_chainSelf_gt10kb;GRCh38_alllowmapandsegdupregions;GRCh38_alldifficultregions	ERVK13-1	ENSG00000260565	transcript	ENST00000670385.1	pseudogene	MODIFIER	intron_variant	.	.	.	.	.	.	.	.	.	.	.	.	.	.	.
16	2673450	Sniffles2.INS.4D9MF	N	<INS:97>	INS	INS	97	87.658	208.88	888	871	17	0.0191	known	0.0749	0.0749	common	0.249	0.0382	0	0.0061	0	0.0764	0.25	0.0387	0	0.00621	0	0.864	0.18	1	0.00306	1	0.864	0.182	1	0.00312	1	0.0743	0.98	0.889	0.889	0.899	0.0053	0.00587	0.862	difficult	GRCh38_BadPromoters;GRCh38_gclt25orgt65_slop50;GRCh38_AllHomopolymers_gt6bp_imperfectgt10bp_slop5;GRCh38_AllTandemRepeatsandHomopolymers_slop5;GRCh38_SimpleRepeat_homopolymer_4to6_slop5;GRCh38_SimpleRepeat_imperfecthomopolgt10_slop5;GRCh38_segdups_gt10kb;GRCh38_chainSelf;GRCh38_segdups;GRCh38_chainSelf_gt10kb;GRCh38_alllowmapandsegdupregions;GRCh38_alldifficultregions	ERVK13-1;ERVK13-1	ENSG00000260565;ENSG00000260565	transcript;gene_variant	ENST00000670385.1;ENSG00000260565	pseudogene;.	MODIFIER;MODIFIER	upstream_gene_variant;intragenic_variant	.	.	.	.	.	.	.	.	.	.	.	.	Promoter	.	.
16	2686979	Sniffles2.DEL.4E8MF	N	<DEL:-50>	DEL	DEL	-50	107.542	270.673	888	860	28	0.0315	novel	0.00169	0.00169	rare	0	0.00347	0	0.00305	0.00292	0.00174	0	0.00355	0	0.00316	0.00305	1	1	1	1	1	1	1	1	1	1	0	0.997	0	0	0.144	0.0012	0.00208	0.489	difficult	GRCh38_segdups_gt10kb;GRCh38_segdups;GRCh38_alllowmapandsegdupregions;GRCh38_alldifficultregions	ENSG00000279901;KCTD5	ENSG00000279901;ENSG00000167977	transcript;transcript	ENST00000623937.1;ENST00000564195.1	TEC;protein_coding	MODIFIER;MODIFIER	downstream_gene_variant;intron_variant	KCTD5	ENSG00000167977	transcript	ENST00000564195.1	protein_coding	MODIFIER	intron_variant	.	.	.	.	.	Promoter	.	.
16	2702867	Sniffles2.INS.4F2MF	N	<INS:52>	INS	INS	52	43.522	218.778	888	872	16	0.018	known	0.117	0.117	common	0.214	0.104	0.0208	0.131	0.0702	0.118	0.219	0.106	0.0211	0.132	0.0693	0.251	0.00858	1	0.16	0.58	0.339	0.00913	1	0.161	0.559	0.119	0.919	0.78	0.78	0.802	0.171	0.164	0.913	difficult	GRCh38_gclt25orgt65_slop50;GRCh38_alldifficultregions	KCTD5	ENSG00000167977	transcript	ENST00000564195.1	protein_coding	MODIFIER	intron_variant	KCTD5	ENSG00000167977	transcript	ENST00000564195.1	protein_coding	MODIFIER	intron_variant	.	.	.	.	.	.	.	.
16	2727597	Sniffles2.DEL.4FCMF	N	<DEL:-50>	DEL	DEL	-50	112.125	248.188	888	872	16	0.018	novel	0.00845	0.00845	low_frequency	0	0	0	0	0.0439	0.0086	0	0	0	0	0.0449	1	1	1	1	1	1	1	1	1	1	0.00507	0.991	0.533	0.533	0.553	0.000719	0.00311	0.285	confident	GRCh38_notinalldifficultregions	PRSS27-SRRM2-AS1	ENSG00000172382-ENSG00000205913	intergenic_region	ENSG00000172382-ENSG00000205913	.	MODIFIER	intergenic_region	.	.	.	.	.	.	.	.	.	.	.	.	.	.	.
16	2748565	Sniffles2.DEL.4FEMF	N	<DEL:-52>	DEL	DEL	-52	118.496	348.512	888	867	21	0.0236	novel	0.00901	0.00901	low_frequency	0.0332	0	0	0	0	0.00923	0.0335	0	0	0	0	1	1	1	1	1	1	1	1	1	1	0.00394	0.985	0.312	0.312	0.419	0.00133	0.0034	0.325	confident	GRCh38_notinalldifficultregions	SRRM2;SRRM2-AS1	ENSG00000167978;ENSG00000205913	transcript;gene_variant	ENST00000301740.13;ENSG00000205913	protein_coding;.	MODIFIER;MODIFIER	upstream_gene_variant;intragenic_variant	.	.	.	.	.	.	.	.	.	.	.	.	.	.	.
16	2775179	Sniffles2.INS.4F6MF	N	<INS:76>	INS	INS	76	125.487	371.87	888	869	19	0.0214	known	0.00225	0.00225	rare	0	0.0104	0	0.00305	0	0.0023	0	0.0109	0	0.00307	0	1	0.0104	1	1	1	1	0.0109	1	1	1	0.00282	0.999	1	1	0.662	0.00275	0.00559	0.562	confident	GRCh38_notinalldifficultregions	ENSG00000276791;SRRM2;ELOB	ENSG00000276791;ENSG00000167978;ENSG00000103363	transcript;transcript;transcript	ENST00000621230.1;ENST00000301740.13;ENST00000262306.11	pseudogene;protein_coding;protein_coding	MODIFIER;MODIFIER;MODIFIER	upstream_gene_variant;downstream_gene_variant;intron_variant	ELOB	ENSG00000103363	transcript	ENST00000262306.11	protein_coding	MODIFIER	intron_variant	.	.	.	.	.	.	.	.
16	2787191	Sniffles2.DEL.4FFMF	N	<DEL:-66>	DEL	DEL	-66	63.599	167.421	888	873	15	0.0169	novel	0.0248	0.0248	low_frequency	0.0083	0.0243	0	0.0793	0.0205	0.0252	0.00848	0.0246	0	0.0812	0.0208	0.0125	1	1	1	1	0.0127	1	1	1	1	0.0169	0.964	0.405	0.405	0.546	0.0366	0.0416	0.589	difficult	GRCh38_AllTandemRepeatsandHomopolymers_slop5;GRCh38_AllTandemRepeats_gt100bp_slop5;GRCh38_allTandemRepeats;GRCh38_SimpleRepeat_homopolymer_4to6_slop5;GRCh38_AllTandemRepeats_201to10000bp_slop5;GRCh38_chainSelf;GRCh38_alldifficultregions	PRSS33;PRSS33	ENSG00000103355;ENSG00000103355	transcript;gene_variant	ENST00000293851.9;ENSG00000103355	protein_coding;.	MODIFIER;MODIFIER	upstream_gene_variant;intragenic_variant	.	.	.	.	.	.	.	.	.	.	.	.	.	.	.
16	2787265	Sniffles2.INS.4F7MF	N	<INS:254>	INS	INS	254	165.292	143.777	888	885	3	0.00338	novel	0.53	0.47	common	0.774	0.455	0.58	0.293	0.43	0.533	0.776	0.458	0.58	0.296	0.43	0.0646	0.867	1	0.85	0.643	0.0657	0.866	1	0.71	0.643	0.543	0.818	0.793	0.819	0.777	0.279	0.29	0.848	difficult	GRCh38_AllTandemRepeatsandHomopolymers_slop5;GRCh38_AllTandemRepeats_gt100bp_slop5;GRCh38_allTandemRepeats;GRCh38_SimpleRepeat_homopolymer_4to6_slop5;GRCh38_AllTandemRepeats_201to10000bp_slop5;GRCh38_chainSelf;GRCh38_alldifficultregions	PRSS33;PRSS33	ENSG00000103355;ENSG00000103355	transcript;gene_variant	ENST00000293851.9;ENSG00000103355	protein_coding;.	MODIFIER;MODIFIER	upstream_gene_variant;intragenic_variant	.	.	.	.	.	.	.	.	.	.	.	.	.	.	.
16	2789629	Sniffles2.INS.4F8MF	N	<INS:2762>	INS	INS	2762	236.284	5.27	888	876	12	0.0135	novel	0.00901	0.00901	low_frequency	0.0332	0	0	0	0	0.00856	0.0315	0	0	0	0	2.98e-07	1	1	1	1	1.2e-07	1	1	1	1	0.00845	0.986	0.455	0.455	0.567	0.000721	0.00247	0.282	confident	GRCh38_notinalldifficultregions	PRSS33;PRSS33-SNORA3C	ENSG00000103355;ENSG00000103355-ENSG00000221719	transcript;intergenic_region	ENST00000293851.9;ENSG00000103355-ENSG00000221719	protein_coding;.	MODIFIER;MODIFIER	upstream_gene_variant;intergenic_region	.	.	.	.	.	.	.	.	.	.	.	.	.	.	.
16	2811318	Sniffles2.DEL.519MF	N	<DEL:-51>	DEL	DEL	-51	71.95	341.117	888	874	14	0.0158	novel	0.00563	0.00563	low_frequency	0.0124	0.00347	0.00298	0.0061	0	0.00572	0.0126	0.00347	0.00298	0.00633	0	1	1	1	1	1	1	1	1	1	1	0.000563	0.988	0	0	0.237	0.000521	0.00297	0.204	difficult	GRCh38_AllTandemRepeatsandHomopolymers_slop5;GRCh38_AllTandemRepeats_gt100bp_slop5;GRCh38_allTandemRepeats;GRCh38_SimpleRepeat_homopolymer_4to6_slop5;GRCh38_AllTandemRepeats_201to10000bp_slop5;GRCh38_lowmappabilityall;GRCh38_nonunique_l100_m2_e1;GRCh38_alllowmapandsegdupregions;GRCh38_alldifficultregions	PRSS41-PRSS21	ENSG00000215148-ENSG00000007038	intergenic_region	ENSG00000215148-ENSG00000007038	.	MODIFIER	intergenic_region	.	.	.	.	.	.	.	.	.	.	.	.	.	.	.
16	2811498	Sniffles2.INS.50FMF	N	<INS:50>	INS	INS	50	48.062	150.536	888	876	12	0.0135	novel	0.132	0.132	common	0.392	0.104	0.0357	0.00305	0.00877	0.134	0.392	0.104	0.0357	0.00318	0.00904	0.788	0.65	1	1	1	0.788	0.65	1	1	1	0.119	0.914	0.692	0.692	0.747	0.0104	0.0186	0.494	difficult	GRCh38_AllTandemRepeatsandHomopolymers_slop5;GRCh38_AllTandemRepeats_gt100bp_slop5;GRCh38_allTandemRepeats;GRCh38_SimpleRepeat_homopolymer_4to6_slop5;GRCh38_AllTandemRepeats_201to10000bp_slop5;GRCh38_alldifficultregions	PRSS41-PRSS21	ENSG00000215148-ENSG00000007038	intergenic_region	ENSG00000215148-ENSG00000007038	.	MODIFIER	intergenic_region	.	.	.	.	.	.	.	.	.	.	.	.	.	.	.
16	2833396	Sniffles2.DEL.51AMF	N	<DEL:-74>	DEL	DEL	-74	104.559	257.53	888	869	19	0.0214	novel	0.117	0.117	common	0.205	0.16	0.0327	0.113	0.0409	0.117	0.208	0.157	0.0331	0.116	0.0417	0.552	0.531	1	0.228	1	0.552	0.527	1	0.133	1	0.094	0.868	0.574	0.574	0.654	0.0948	0.108	0.718	difficult	GRCh38_AllTandemRepeatsandHomopolymers_slop5;GRCh38_AllTandemRepeats_gt100bp_slop5;GRCh38_allTandemRepeats;GRCh38_AllTandemRepeats_201to10000bp_slop5;GRCh38_lowmappabilityall;GRCh38_nonunique_l100_m2_e1;GRCh38_chainSelf;GRCh38_alllowmapandsegdupregions;GRCh38_alldifficultregions	ZG16B;ZG16B	ENSG00000162078;ENSG00000162078	transcript;gene_variant	ENST00000382280.8;ENSG00000162078	protein_coding;.	MODIFIER;MODIFIER	downstream_gene_variant;intragenic_variant	.	.	.	.	.	.	.	.	.	.	.	.	Enhancer	.	.
16	2863286	Sniffles2.INS.513MF	N	<INS:4199>	INS	INS	4199	293.744	143.544	888	853	35	0.0394	novel	0.0101	0.0101	low_frequency	0.0124	0.00694	0.00595	0.0122	0.0117	0.0106	0.0129	0.00725	0.0061	0.0126	0.0125	1.36e-07	0.00348	0.00298	2.82e-05	2.6e-05	1.53e-07	0.00364	0.00306	3e-05	2.97e-05	0.000563	0.989	0	0	0.2	0.00111	0.00405	0.249	difficult	GRCh38_allOtherDifficultregions;GRCh38_gnomAD_InbreedingCoeff_slop1bp_merge1000bp;GRCh38_alldifficultregions	ENSG00000263325;ENSG00000263280;ENSG00000263325-ENSG00000263280	ENSG00000263325;ENSG00000263280;ENSG00000263325-ENSG00000263280	transcript;transcript;intergenic_region	ENST00000577140.1;ENST00000662388.1;ENSG00000263325-ENSG00000263280	pseudogene;pseudogene;.	MODIFIER;MODIFIER;MODIFIER	downstream_gene_variant;downstream_gene_variant;intergenic_region	.	.	.	.	.	.	.	.	.	.	.	.	.	.	.
16	2863431	Sniffles2.INS.516MF	N	<INS:10828>	INS	INS	10828	497.096	43.134	888	854	34	0.0383	novel	0.00225	0.00225	rare	0	0.00694	0	0	0.00585	0.00234	0	0.00719	0	0	0.00625	1	0.00348	1	1	0.00293	1	0.00361	1	1	0.00314	0.00113	0.995	0	0	0.461	0.000675	0.0018	0.332	difficult	GRCh38_SimpleRepeat_homopolymer_4to6_slop5;GRCh38_allOtherDifficultregions;GRCh38_gnomAD_InbreedingCoeff_slop1bp_merge1000bp;GRCh38_alldifficultregions	ENSG00000263325;ENSG00000263280;ENSG00000263325-ENSG00000263280	ENSG00000263325;ENSG00000263280;ENSG00000263325-ENSG00000263280	transcript;transcript;intergenic_region	ENST00000577140.1;ENST00000662388.1;ENSG00000263325-ENSG00000263280	pseudogene;pseudogene;.	MODIFIER;MODIFIER;MODIFIER	downstream_gene_variant;downstream_gene_variant;intergenic_region	.	.	.	.	.	.	.	.	.	.	.	.	Enhancer	.	.
16	2863462	Sniffles2.INS.512MF	N	<INS:6044>	INS	INS	6044	166.931	98.379	888	877	11	0.0124	novel	0.997	0.003	rare	0.996	0.993	0.994	1	1	0.997	0.996	0.993	0.994	1	1	0.00208	0.00348	0.00298	1	1	0.0021	0.00351	0.00304	1	1	0.998	0.993	0.997	0	0.414	1	1	0.231	difficult	GRCh38_allOtherDifficultregions;GRCh38_gnomAD_InbreedingCoeff_slop1bp_merge1000bp;GRCh38_alldifficultregions	ENSG00000263325;ENSG00000263280;ENSG00000263325-ENSG00000263280	ENSG00000263325;ENSG00000263280;ENSG00000263325-ENSG00000263280	transcript;transcript;intergenic_region	ENST00000577140.1;ENST00000662388.1;ENSG00000263325-ENSG00000263280	pseudogene;pseudogene;.	MODIFIER;MODIFIER;MODIFIER	downstream_gene_variant;downstream_gene_variant;intergenic_region	.	.	.	.	.	.	.	.	.	.	.	.	Enhancer	.	.
16	2863462	Sniffles2.INS.515MF	N	<INS:11846>	INS	INS	11846	236.253	9.986	888	853	35	0.0394	novel	0.04	0.04	low_frequency	0.0456	0.0104	0.0536	0.0427	0.0409	0.0416	0.0474	0.0108	0.0549	0.044	0.044	2.75e-16	0.0104	8.07e-16	3.85e-13	6.56e-10	4.06e-16	0.0108	1.01e-15	4.8e-13	1.02e-09	0.0186	0.921	0	0	0.397	0.0121	0.0323	0.413	difficult	GRCh38_allOtherDifficultregions;GRCh38_gnomAD_InbreedingCoeff_slop1bp_merge1000bp;GRCh38_alldifficultregions	ENSG00000263325;ENSG00000263280;ENSG00000263325-ENSG00000263280	ENSG00000263325;ENSG00000263280;ENSG00000263325-ENSG00000263280	transcript;transcript;intergenic_region	ENST00000577140.1;ENST00000662388.1;ENSG00000263325-ENSG00000263280	pseudogene;pseudogene;.	MODIFIER;MODIFIER;MODIFIER	downstream_gene_variant;downstream_gene_variant;intergenic_region	.	.	.	.	.	.	.	.	.	.	.	.	Enhancer	.	.
16	2863484	Sniffles2.INS.514MF	N	<INS:2847>	INS	INS	2847	238.685	180.113	888	854	34	0.0383	novel	0.00225	0.00225	rare	0.00415	0	0.00298	0	0.00292	0.00234	0.00431	0	0.00305	0	0.00312	0.00208	1	1	1	1	0.00216	1	1	1	1	0.000563	0.995	0	0	0.283	9.73e-05	0.000256	0.353	difficult	GRCh38_allOtherDifficultregions;GRCh38_gnomAD_InbreedingCoeff_slop1bp_merge1000bp;GRCh38_alldifficultregions	ENSG00000263325;ENSG00000263280;ENSG00000263325-ENSG00000263280	ENSG00000263325;ENSG00000263280;ENSG00000263325-ENSG00000263280	transcript;transcript;intergenic_region	ENST00000577140.1;ENST00000662388.1;ENSG00000263325-ENSG00000263280	pseudogene;pseudogene;.	MODIFIER;MODIFIER;MODIFIER	downstream_gene_variant;downstream_gene_variant;intergenic_region	.	.	.	.	.	.	.	.	.	.	.	.	Enhancer	.	.
16	2886326	Sniffles2.DEL.51FMF	N	<DEL:-3030>	DEL	DEL	-3030	4.629	4.629	888	878	10	0.0113	known	0.00451	0.00451	rare	0.0145	0.00347	0	0	0	0.00456	0.0148	0.0035	0	0	0	0.0432	1	1	1	1	0.0441	1	1	1	1	0.00169	0.993	0.286	0.286	0.589	0.000194	0.000415	0.496	confident	GRCh38_AllHomopolymers_gt6bp_imperfectgt10bp_slop5;GRCh38_AllTandemRepeatsandHomopolymers_slop5;GRCh38_SimpleRepeat_homopolymer_gt11_slop5;GRCh38_SimpleRepeat_triTR_15to50_slop5;GRCh38_SimpleRepeat_homopolymer_gt20_slop5;GRCh38_SimpleRepeat_diTR_11to50_slop5;GRCh38_allTandemRepeats;GRCh38_SimpleRepeat_homopolymer_7to11_slop5;GRCh38_SimpleRepeat_homopolymer_4to6_slop5;GRCh38_AllTandemRepeats_lt51bp_slop5;GRCh38_SimpleRepeat_imperfecthomopolgt20_slop5;GRCh38_SimpleRepeat_quadTR_20to50_slop5;GRCh38_SimpleRepeat_imperfecthomopolgt10_slop5;GRCh38_lowmappabilityall;GRCh38_nonunique_l100_m2_e1;GRCh38_allOtherDifficultregions;GRCh38_gnomAD_InbreedingCoeff_slop1bp_merge1000bp;GRCh38_alllowmapandsegdupregions;GRCh38_alldifficultregions;GRCh38_notinalldifficultregions	FLYWCH2	ENSG00000162076	transcript	ENST00000572006.1	protein_coding	MODIFIER	intron_variant	FLYWCH2	ENSG00000162076	transcript	ENST00000572006.1	protein_coding	MODIFIER	intron_variant	Brain-specific_serine_protease_4_levels	8e-13	0.189684	.	36168886	Enhancer	.	.
16	2886656	Sniffles2.DEL.51EMF	N	<DEL:-54>	DEL	DEL	-54	129.894	456.931	888	880	8	0.00901	novel	0.0332	0.0332	low_frequency	0.114	0.0139	0	0	0	0.033	0.113	0.014	0	0	0	0.525	1	1	1	1	0.517	1	1	1	1	0.0315	0.982	0.836	0.836	0.867	0.00344	0.00383	0.787	confident	GRCh38_SimpleRepeat_homopolymer_4to6_slop5;GRCh38_lowmappabilityall;GRCh38_nonunique_l100_m2_e1;GRCh38_alllowmapandsegdupregions;GRCh38_alldifficultregions;GRCh38_notinalldifficultregions	FLYWCH2	ENSG00000162076	transcript	ENST00000572006.1	protein_coding	MODIFIER	intron_variant	FLYWCH2	ENSG00000162076	transcript	ENST00000572006.1	protein_coding	MODIFIER	intron_variant	.	.	.	.	.	Enhancer	.	.
16	2921463	Sniffles2.DEL.531MF	N	<DEL:-50>	DEL	DEL	-50	70.632	337.642	888	876	12	0.0135	novel	0.0107	0.0107	low_frequency	0.029	0.00694	0.00298	0	0.00585	0.0108	0.0297	0.00694	0.00299	0	0.00602	0.177	1	1	1	1	0.18	1	1	1	1	0.00788	0.979	0.333	0.333	0.709	0.00132	0.00232	0.505	confident	GRCh38_SimpleRepeat_homopolymer_4to6_slop5;GRCh38_chainSelf;GRCh38_notinalldifficultregions	RPL23AP86;FLYWCH1	ENSG00000262959;ENSG00000059122	transcript;transcript	ENST00000573796.2;ENST00000253928.14	processed_pseudogene;protein_coding	MODIFIER;MODIFIER	downstream_gene_variant;intron_variant	FLYWCH1	ENSG00000059122	transcript	ENST00000253928.14	protein_coding	MODIFIER	intron_variant	.	.	.	.	.	.	.	.
16	2932879	Sniffles2.INS.52BMF	N	<INS:68>	INS	INS	68	86.805	369.445	888	864	24	0.027	known	0.00169	0.00169	rare	0.00208	0.00347	0	0	0.00292	0.00174	0.00214	0.00362	0	0	0.00305	1	1	1	1	1	1	1	1	1	1	0	0.997	0	0	0.163	8.19e-06	5.5e-05	0.21	difficult	GRCh38_AllTandemRepeats_51to200bp_slop5;GRCh38_AllTandemRepeatsandHomopolymers_slop5;GRCh38_AllTandemRepeats_gt100bp_slop5;GRCh38_allTandemRepeats;GRCh38_chainSelf;GRCh38_alldifficultregions	FLYWCH1	ENSG00000059122	transcript	ENST00000253928.14	protein_coding	MODIFIER	intron_variant	FLYWCH1	ENSG00000059122	transcript	ENST00000253928.14	protein_coding	MODIFIER	intron_variant	.	.	.	.	.	.	.	.
16	2957662	Sniffles2.DEL.537MF	N	<DEL:-1083>	DEL	DEL	-1083	30.839	446.51	888	862	26	0.0293	known	0.00169	0.00169	rare	0.00208	0.00694	0	0	0	0.00174	0.00216	0.00709	0	0	0	1	1	1	1	1	1	1	1	1	1	0.00113	0.999	0.667	0.667	0.867	0.000164	0.000187	0.829	confident	GRCh38_AllHomopolymers_gt6bp_imperfectgt10bp_slop5;GRCh38_AllTandemRepeatsandHomopolymers_slop5;GRCh38_SimpleRepeat_diTR_11to50_slop5;GRCh38_allTandemRepeats;GRCh38_SimpleRepeat_homopolymer_7to11_slop5;GRCh38_SimpleRepeat_homopolymer_4to6_slop5;GRCh38_AllTandemRepeats_lt51bp_slop5;GRCh38_SimpleRepeat_imperfecthomopolgt10_slop5;GRCh38_lowmappabilityall;GRCh38_nonunique_l100_m2_e1;GRCh38_alllowmapandsegdupregions;GRCh38_alldifficultregions;GRCh38_notinalldifficultregions	ENSG00000262482;ENSG00000262482-KREMEN2	ENSG00000262482;ENSG00000262482-ENSG00000131650	transcript;intergenic_region	ENST00000573260.1;ENSG00000262482-ENSG00000131650	pseudogene;.	MODIFIER;MODIFIER	upstream_gene_variant;intergenic_region	.	.	.	.	.	.	.	.	.	.	.	.	.	.	.
16	2959996	Sniffles2.DEL.538MF	N	<DEL:-63>	DEL	DEL	-63	140.317	236.711	888	866	22	0.0248	novel	0.0208	0.0208	low_frequency	0.0643	0.0104	0	0	0.00877	0.0208	0.0638	0.0106	0	0	0.00926	1	1	1	1	1	1	1	1	1	1	0.0141	0.97	0.417	0.417	0.657	0.00117	0.00163	0.649	confident	GRCh38_AllTandemRepeats_51to200bp_slop5;GRCh38_AllTandemRepeatsandHomopolymers_slop5;GRCh38_allTandemRepeats;GRCh38_SimpleRepeat_quadTR_20to50_slop5;GRCh38_alldifficultregions;GRCh38_notinalldifficultregions	KREMEN2;ENSG00000262482-KREMEN2	ENSG00000131650;ENSG00000262482-ENSG00000131650	transcript;intergenic_region	ENST00000303746.10;ENSG00000262482-ENSG00000131650	protein_coding;.	MODIFIER;MODIFIER	upstream_gene_variant;intergenic_region	.	.	.	.	.	.	.	.	.	.	.	.	.	.	.
16	3011561	Sniffles2.DEL.549MF	N	<DEL:-111>	DEL	DEL	-111	49.395	259.945	888	880	8	0.00901	known	0.262	0.262	common	0.0747	0.351	0.411	0.165	0.398	0.264	0.0756	0.353	0.41	0.167	0.4	0.628	0.0661	0.633	0.776	1	0.629	0.0668	0.526	0.777	1	0.252	0.789	0.675	0.675	0.673	0.189	0.206	0.737	difficult	GRCh38_AllTandemRepeatsandHomopolymers_slop5;GRCh38_AllTandemRepeats_gt100bp_slop5;GRCh38_allTandemRepeats;GRCh38_SimpleRepeat_homopolymer_4to6_slop5;GRCh38_AllTandemRepeats_201to10000bp_slop5;GRCh38_alldifficultregions	CLDN9;CLDN6;ENSG00000272079;ENSG00000272079-CLDN9	ENSG00000213937;ENSG00000184697;ENSG00000272079;ENSG00000272079-ENSG00000213937	transcript;transcript;transcript;intergenic_region	ENST00000445369.3;ENST00000328796.5;ENST00000607794.2;ENSG00000272079-ENSG00000213937	protein_coding;protein_coding;pseudogene;.	MODIFIER;MODIFIER;MODIFIER;MODIFIER	upstream_gene_variant;downstream_gene_variant;downstream_gene_variant;intergenic_region	.	.	.	.	.	.	.	.	.	.	.	.	.	.	.
16	3016816	Sniffles2.INS.53FMF	N	<INS:53>	INS	INS	53	73.887	379.536	888	874	14	0.0158	novel	0.00507	0.00507	low_frequency	0.0187	0	0	0	0	0.00515	0.0191	0	0	0	0	1	1	1	1	1	1	1	1	1	1	0.00507	1	1	1	0.909	0.000338	0.000406	0.785	difficult	GRCh38_AllHomopolymers_gt6bp_imperfectgt10bp_slop5;GRCh38_AllTandemRepeatsandHomopolymers_slop5;GRCh38_SimpleRepeat_homopolymer_7to11_slop5;GRCh38_alldifficultregions	TNFRSF12A;CLDN9;CLDN6	ENSG00000006327;ENSG00000213937;ENSG00000184697	transcript;transcript;transcript	ENST00000575124.1;ENST00000445369.3;ENST00000328796.5	protein_coding;protein_coding;protein_coding	MODIFIER;MODIFIER;MODIFIER	upstream_gene_variant;downstream_gene_variant;intron_variant	CLDN6	ENSG00000184697	transcript	ENST00000328796.5	protein_coding	MODIFIER	intron_variant	.	.	.	.	.	Promoter	.	.
16	3039308	Sniffles2.INS.541MF	N	<INS:320>	INS	INS	320	84.878	87.451	888	880	8	0.00901	novel	0.29	0.29	common	0.313	0.372	0.196	0.32	0.254	0.293	0.316	0.377	0.198	0.32	0.259	0.016	0.476	0.0885	0.15	0.424	0.0165	0.591	0.0902	0.15	0.545	0.286	0.929	0.902	0.902	0.945	0.38	0.379	0.965	difficult	GRCh38_AllHomopolymers_gt6bp_imperfectgt10bp_slop5;GRCh38_AllTandemRepeatsandHomopolymers_slop5;GRCh38_SimpleRepeat_homopolymer_7to11_slop5;GRCh38_alldifficultregions	BICDL2;ENSG00000205890;MMP25-AS1	ENSG00000162069;ENSG00000205890;ENSG00000261971	transcript;transcript;gene_variant	ENST00000642419.1;ENST00000382225.3;ENSG00000261971	protein_coding;pseudogene;.	MODIFIER;MODIFIER;MODIFIER	upstream_gene_variant;downstream_gene_variant;intragenic_variant	.	.	.	.	.	.	.	.	.	.	.	.	.	.	.
16	3054484	Sniffles2.DEL.54BMF	N	<DEL:-66>	DEL	DEL	-66	51.313	208.978	888	873	15	0.0169	novel	0.21	0.21	common	0.222	0.229	0.199	0.183	0.214	0.212	0.225	0.231	0.202	0.181	0.221	1	0.815	0.476	0.433	0.823	1	0.816	0.628	0.425	0.821	0.203	0.927	0.87	0.87	0.852	0.214	0.216	0.91	difficult	GRCh38_AllTandemRepeatsandHomopolymers_slop5;GRCh38_AllTandemRepeats_gt100bp_slop5;GRCh38_allTandemRepeats;GRCh38_AllTandemRepeats_201to10000bp_slop5;GRCh38_lowmappabilityall;GRCh38_nonunique_l100_m2_e1;GRCh38_chainSelf;GRCh38_segdups;GRCh38_alllowmapandsegdupregions;GRCh38_alldifficultregions	MMP25;MMP25-AS1	ENSG00000008516;ENSG00000261971	transcript;transcript	ENST00000336577.9;ENST00000573130.2	protein_coding;pseudogene	MODIFIER;MODIFIER	intron_variant;non_coding_transcript_exon_variant	MMP25	ENSG00000008516	transcript	ENST00000336577.9	protein_coding	MODIFIER	intron_variant	.	.	.	.	.	CTCF Binding Site	.	.
16	3067018	Sniffles2.DEL.54CMF	N	<DEL:-80>	DEL	DEL	-80	51.244	161.988	888	885	3	0.00338	novel	0.528	0.472	common	0.407	0.59	0.58	0.515	0.605	0.528	0.406	0.59	0.58	0.515	0.605	0.00496	0.0876	0.341	0.06	0.635	0.00739	0.0876	0.341	0.06	0.635	0.569	0.429	0.448	0.416	0.351	0.56	0.54	0.432	difficult	GRCh38_gclt25orgt65_slop50;GRCh38_AllTandemRepeatsandHomopolymers_slop5;GRCh38_AllTandemRepeats_gt100bp_slop5;GRCh38_allTandemRepeats;GRCh38_SimpleRepeat_homopolymer_4to6_slop5;GRCh38_AllTandemRepeats_201to10000bp_slop5;GRCh38_lowmappabilityall;GRCh38_nonunique_l100_m2_e1;GRCh38_chainSelf;GRCh38_alllowmapandsegdupregions;GRCh38_alldifficultregions	RNU1-125P;IL32	ENSG00000252561;ENSG00000008517	transcript;transcript	ENST00000516752.1;ENST00000396890.6	snRNA;protein_coding	MODIFIER;MODIFIER	upstream_gene_variant;intron_variant	IL32	ENSG00000008517	transcript	ENST00000396890.6	protein_coding	MODIFIER	intron_variant	.	.	.	.	.	Promoter	.	.
16	3076606	Sniffles2.INS.546MF	N	<INS:73>	INS	INS	73	100.492	380.1	888	871	17	0.0191	known	0.00394	0.00394	rare	0	0.0139	0.00595	0	0.00292	0.00402	0	0.0142	0.00599	0	0.00305	1	1	1	1	1	1	1	1	1	1	0.00113	0.99	0	0	0.462	0.000401	0.00105	0.328	difficult	GRCh38_SimpleRepeat_homopolymer_4to6_slop5;GRCh38_chainSelf;GRCh38_segdups;GRCh38_alllowmapandsegdupregions;GRCh38_alldifficultregions	ENSG00000262370;IL32	ENSG00000262370;ENSG00000008517	transcript;gene_variant	ENST00000665606.1;ENSG00000008517	pseudogene;.	MODIFIER;MODIFIER	downstream_gene_variant;intragenic_variant	.	.	.	.	.	.	.	.	.	.	.	.	Promoter	.	.
16	3112645	Sniffles2.INS.555MF	N	<INS:58>	INS	INS	58	137.115	349.506	888	865	23	0.0259	novel	0.00113	0.00113	rare	0.00208	0	0	0	0.00292	0.00116	0.00214	0	0	0	0.00303	1	1	1	1	1	1	1	1	1	1	0	0.998	0	0	0.206	0.000233	0.00033	0.546	difficult	GRCh38_gclt25orgt65_slop50;GRCh38_AllHomopolymers_gt6bp_imperfectgt10bp_slop5;GRCh38_AllTandemRepeatsandHomopolymers_slop5;GRCh38_SimpleRepeat_homopolymer_4to6_slop5;GRCh38_SimpleRepeat_imperfecthomopolgt10_slop5;GRCh38_alldifficultregions	ZNF205;ENSG00000263011;ZNF213-AS1;ZNF213-AS1	ENSG00000122386;ENSG00000263011;ENSG00000263072;ENSG00000263072	transcript;transcript;transcript;gene_variant	ENST00000219091.9;ENST00000570700.2;ENST00000653667.1;ENSG00000263072	protein_coding;pseudogene;pseudogene;.	MODIFIER;MODIFIER;MODIFIER;MODIFIER	5_prime_UTR_variant;downstream_gene_variant;downstream_gene_variant;intragenic_variant	ZNF205	ENSG00000122386	transcript	ENST00000219091.9	protein_coding	MODIFIER	5_prime_UTR_variant	.	.	.	.	.	Promoter	.	.
16	3154137	Sniffles2.DEL.561MF	N	<DEL:-53>	DEL	DEL	-53	61.783	296.873	888	865	23	0.0259	novel	0.00169	0.00169	rare	0	0	0	0	0.00877	0.00173	0	0	0	0	0.00926	1	1	1	1	1	1	1	1	1	1	0.000563	0.995	0	0	0.233	0.000347	0.000977	0.326	difficult	GRCh38_AllTandemRepeatsandHomopolymers_slop5;GRCh38_AllTandemRepeats_gt100bp_slop5;GRCh38_allTandemRepeats;GRCh38_SimpleRepeat_homopolymer_4to6_slop5;GRCh38_AllTandemRepeats_201to10000bp_slop5;GRCh38_lowmappabilityall;GRCh38_nonunique_l100_m2_e1;GRCh38_chainSelf;GRCh38_alllowmapandsegdupregions;GRCh38_alldifficultregions	ENSG00000261889;CASP16P-ENSG00000261889	ENSG00000261889;ENSG00000228146-ENSG00000261889	transcript;intergenic_region	ENST00000570843.1;ENSG00000228146-ENSG00000261889	pseudogene;.	MODIFIER;MODIFIER	downstream_gene_variant;intergenic_region	.	.	.	.	.	.	.	.	.	.	.	.	.	.	.
16	3154291	Sniffles2.INS.557MF	N	<INS:51>	INS	INS	51	63.115	383.349	888	863	25	0.0282	novel	0.00225	0.00225	rare	0	0	0.0119	0	0	0.00232	0	0	0.012	0	0	1	1	1	1	1	1	1	1	1	1	0	0.995	0	0	0.192	4.2e-05	0.000611	0.159	difficult	GRCh38_AllTandemRepeatsandHomopolymers_slop5;GRCh38_AllTandemRepeats_gt100bp_slop5;GRCh38_allTandemRepeats;GRCh38_AllTandemRepeats_201to10000bp_slop5;GRCh38_chainSelf;GRCh38_alldifficultregions	ENSG00000261889;CASP16P-ENSG00000261889	ENSG00000261889;ENSG00000228146-ENSG00000261889	transcript;intergenic_region	ENST00000570843.1;ENSG00000228146-ENSG00000261889	pseudogene;.	MODIFIER;MODIFIER	downstream_gene_variant;intergenic_region	.	.	.	.	.	.	.	.	.	.	.	.	.	.	.
16	3161557	Sniffles2.DUP.565MF	N	<DUP:33812>	DUP	OTHER	33812	0	0	888	868	20	0.0225	known	0.00282	0.00282	rare	0	0.00347	0	0.0061	0.00585	0.00288	0	0.00355	0	0.00614	0.0061	1	1	1	1	1	1	1	1	1	1	0.00113	0.994	0.2	0.2	0.393	0.00677	0.00944	0.571	confident	GRCh38_refseq_cds;GRCh38_gclt25orgt65_slop50;GRCh38_AllHomopolymers_gt6bp_imperfectgt10bp_slop5;GRCh38_AllTandemRepeats_51to200bp_slop5;GRCh38_AllTandemRepeatsandHomopolymers_slop5;GRCh38_SimpleRepeat_homopolymer_gt11_slop5;GRCh38_SimpleRepeat_triTR_15to50_slop5;GRCh38_SimpleRepeat_homopolymer_gt20_slop5;GRCh38_SimpleRepeat_diTR_11to50_slop5;GRCh38_AllTandemRepeats_gt100bp_slop5;GRCh38_allTandemRepeats;GRCh38_SimpleRepeat_homopolymer_7to11_slop5;GRCh38_SimpleRepeat_homopolymer_4to6_slop5;GRCh38_AllTandemRepeats_lt51bp_slop5;GRCh38_SimpleRepeat_imperfecthomopolgt20_slop5;GRCh38_AllTandemRepeats_201to10000bp_slop5;GRCh38_SimpleRepeat_quadTR_20to50_slop5;GRCh38_SimpleRepeat_imperfecthomopolgt10_slop5;GRCh38_lowmappabilityall;GRCh38_nonunique_l100_m2_e1;GRCh38_chainSelf;GRCh38_alllowmapandsegdupregions;GRCh38_alldifficultregions;GRCh38_notinalldifficultregions	ENSG00000261889;ENSG00000261889-ENSG00000262521	ENSG00000261889;ENSG00000261889-ENSG00000262521	transcript;intergenic_region	ENST00000570843.1;ENSG00000261889-ENSG00000262521	pseudogene;.	MODIFIER;MODIFIER	upstream_gene_variant;intergenic_region	.	.	.	.	.	.	.	.	.	.	.	.	CTCF Binding Site;Enhancer;Enhancer;Enhancer;Enhancer;CTCF Binding Site;CTCF Binding Site;TF binding;Open chromatin;CTCF Binding Site;CTCF Binding Site;Promoter;CTCF Binding Site;Promoter;CTCF Binding Site;Promoter;TF binding	Transcription Start Site;Transcription Start Site;Enhancer;Transcription Start Site;Transcription Start Site;Transcription Start Site;Transcription Start Site;Transcription Start Site	.
16	3189787	Sniffles2.INS.55DMF	N	<INS:129>	INS	INS	129	140.277	371.842	888	870	18	0.0203	known	0.00225	0.00225	rare	0.00208	0.0104	0	0	0	0.0023	0.00212	0.0105	0	0	0	1	0.0104	1	1	1	1	0.0105	1	1	1	0.00169	0.993	0	0	0.475	1.74e-05	0.000421	0.103	confident	GRCh38_chainSelf;GRCh38_notinalldifficultregions	ENSG00000262668	ENSG00000262668	transcript	ENST00000652759.1	pseudogene	MODIFIER	non_coding_transcript_exon_variant	.	.	.	.	.	.	.	.	.	.	.	.	Promoter	.	.
16	3197579	Sniffles2.DEL.573MF	N	<DEL:-89>	DEL	DEL	-89	53.513	162.816	888	882	6	0.00676	novel	0.382	0.382	common	0.506	0.396	0.292	0.351	0.313	0.384	0.508	0.396	0.293	0.35	0.32	5e-09	3.52e-09	5.24e-08	8.53e-07	2.69e-07	2.2e-09	3.52e-09	4.78e-08	8.79e-07	1.1e-07	0.316	0.546	0.488	0.488	0.52	0.362	0.391	0.688	difficult	GRCh38_AllTandemRepeatsandHomopolymers_slop5;GRCh38_AllTandemRepeats_gt100bp_slop5;GRCh38_allTandemRepeats;GRCh38_SimpleRepeat_homopolymer_4to6_slop5;GRCh38_AllTandemRepeats_201to10000bp_slop5;GRCh38_allOtherDifficultregions;GRCh38_gnomAD_InbreedingCoeff_slop1bp_merge1000bp;GRCh38_alldifficultregions	ENSG00000262668	ENSG00000262668	transcript	ENST00000652759.1	pseudogene	MODIFIER	intron_variant	.	.	.	.	.	.	.	.	.	.	.	.	.	.	.
16	3198179	Sniffles2.BND.57EMF	N	<BND:57EMF>	BND	OTHER	.	0	97.155	888	868	20	0.0225	not_compared	0.00113	0.00113	rare	0	0	0.00595	0	0	0.00115	0	0	0.0061	0	0	1	1	1	1	1	1	1	1	1	1	0	0.998	0	0	0.155	2.56e-05	0.00026	0.165	difficult	GRCh38_AllTandemRepeatsandHomopolymers_slop5;GRCh38_SimpleRepeat_diTR_11to50_slop5;GRCh38_AllTandemRepeats_gt100bp_slop5;GRCh38_allTandemRepeats;GRCh38_AllTandemRepeats_201to10000bp_slop5;GRCh38_alldifficultregions	DNAJC3&ENSG00000262668	ENSG00000102580&ENSG00000262668	transcript	ENST00000652759.1	pseudogene	HIGH	gene_fusion	.	.	.	.	.	.	.	.	.	.	.	.	.	.	.
16	3207179	Sniffles2.INS.56EMF	N	<INS:106>	INS	INS	106	33.529	69.302	888	888	0	0	novel	0.992	0.008	low_frequency	0.992	0.996	0.991	0.994	0.988	0.992	0.992	0.996	0.991	0.994	0.988	1	1	1	1	1	1	1	1	1	1	0.996	0.979	0.979	0.0714	0.381	1	0.998	0.237	difficult	GRCh38_AllHomopolymers_gt6bp_imperfectgt10bp_slop5;GRCh38_AllTandemRepeatsandHomopolymers_slop5;GRCh38_SimpleRepeat_homopolymer_4to6_slop5;GRCh38_SimpleRepeat_imperfecthomopolgt20_slop5;GRCh38_SimpleRepeat_imperfecthomopolgt10_slop5;GRCh38_alldifficultregions	OR1F1;ENSG00000262668;ENSG00000262668	ENSG00000168124;ENSG00000262668;ENSG00000262668	transcript;transcript;gene_variant	ENST00000304646.2;ENST00000652759.1;ENSG00000262668	protein_coding;pseudogene;.	MODIFIER;MODIFIER;MODIFIER	downstream_gene_variant;downstream_gene_variant;intragenic_variant	.	.	.	.	.	.	.	.	.	.	.	.	.	.	.
16	3211028	Sniffles2.DEL.575MF	N	<DEL:-2378>	DEL	DEL	-2378	158.663	9.122	888	863	25	0.0282	known	0.018	0.018	low_frequency	0.0622	0.00694	0	0	0	0.0185	0.0636	0.00719	0	0	0	1	1	1	1	1	1	1	1	1	1	0.00676	0.958	0.0968	0.0968	0.385	0.00129	0.00298	0.405	confident	GRCh38_AllHomopolymers_gt6bp_imperfectgt10bp_slop5;GRCh38_AllTandemRepeats_51to200bp_slop5;GRCh38_AllTandemRepeatsandHomopolymers_slop5;GRCh38_SimpleRepeat_homopolymer_gt11_slop5;GRCh38_SimpleRepeat_diTR_11to50_slop5;GRCh38_AllTandemRepeats_gt100bp_slop5;GRCh38_allTandemRepeats;GRCh38_SimpleRepeat_homopolymer_7to11_slop5;GRCh38_SimpleRepeat_quadTR_51to200_slop5;GRCh38_SimpleRepeat_homopolymer_4to6_slop5;GRCh38_AllTandemRepeats_lt51bp_slop5;GRCh38_SimpleRepeat_imperfecthomopolgt20_slop5;GRCh38_AllTandemRepeats_201to10000bp_slop5;GRCh38_SimpleRepeat_quadTR_20to50_slop5;GRCh38_SimpleRepeat_imperfecthomopolgt10_slop5;GRCh38_lowmappabilityall;GRCh38_nonunique_l100_m2_e1;GRCh38_alllowmapandsegdupregions;GRCh38_alldifficultregions;GRCh38_notinalldifficultregions	OR1F2P;ENSG00000262668;ENSG00000262668	ENSG00000203581;ENSG00000262668;ENSG00000262668	transcript;transcript;gene_variant	ENST00000570470.2;ENST00000652759.1;ENSG00000262668	unprocessed_pseudogene;pseudogene;.	MODIFIER;MODIFIER;MODIFIER	upstream_gene_variant;downstream_gene_variant;intragenic_variant	.	.	.	.	.	.	.	.	.	.	.	.	Enhancer	.	.
16	3213086	Sniffles2.DEL.576MF	N	<DEL:-81>	DEL	DEL	-81	129.506	331.631	888	877	11	0.0124	novel	0.121	0.121	common	0.141	0.0451	0.0357	0.0579	0.301	0.123	0.142	0.0454	0.0366	0.0586	0.305	0.282	1	0.184	0.425	0.206	0.283	1	0.188	0.429	0.275	0.118	0.922	0.781	0.781	0.817	0.0613	0.0617	0.837	confident	GRCh38_SimpleRepeat_homopolymer_4to6_slop5;GRCh38_notinalldifficultregions	OR1F2P;ENSG00000262668	ENSG00000203581;ENSG00000262668	transcript;gene_variant	ENST00000570470.2;ENSG00000262668	unprocessed_pseudogene;.	MODIFIER;MODIFIER	upstream_gene_variant;intragenic_variant	.	.	.	.	.	.	.	.	.	.	.	.	.	.	.
16	3229495	Sniffles2.INS.570MF	N	<INS:111>	INS	INS	111	214.495	512.014	888	865	23	0.0259	novel	0.00282	0.00282	rare	0	0.00347	0	0.0122	0	0.00289	0	0.00355	0	0.0125	0	1	1	1	1	1	1	1	1	1	1	0.00113	0.992	0	0	0.375	0.0019	0.00342	0.482	difficult	GRCh38_gclt25orgt65_slop50;GRCh38_AllHomopolymers_gt6bp_imperfectgt10bp_slop5;GRCh38_AllTandemRepeatsandHomopolymers_slop5;GRCh38_SimpleRepeat_homopolymer_7to11_slop5;GRCh38_alldifficultregions	ZNF200	ENSG00000010539	transcript	ENST00000414144.7	protein_coding	MODIFIER	intron_variant	ZNF200	ENSG00000010539	transcript	ENST00000414144.7	protein_coding	MODIFIER	intron_variant	.	.	.	.	.	.	.	.
16	3236772	Sniffles2.INV.57DMF	N	<INV:114>	INV	OTHER	114	108.899	508.635	888	866	22	0.0248	novel	0.00113	0.00113	rare	0.00208	0.00347	0	0	0	0.00116	0.00213	0.0035	0	0	0	1	1	1	1	1	1	1	1	1	1	0	0.998	0	0	0.154	0.00021	0.000822	0.213	confident	GRCh38_SimpleRepeat_homopolymer_4to6_slop5;GRCh38_notinalldifficultregions	ZNF200;ZNF200-MEFV	ENSG00000010539;ENSG00000010539-ENSG00000103313	transcript;intergenic_region	ENST00000414144.7;ENSG00000010539-ENSG00000103313	protein_coding;.	MODIFIER;MODIFIER	upstream_gene_variant;intergenic_region	.	.	.	.	.	.	.	.	.	.	.	.	.	.	.
16	3305254	Sniffles2.INS.586MF	N	<INS:64>	INS	INS	64	106.116	413.24	888	866	22	0.0248	novel	0.00113	0.00113	rare	0.00415	0	0	0	0	0.00116	0.00426	0	0	0	0	1	1	1	1	1	1	1	1	1	1	0.00113	0.995	0	0	0.471	3.07e-06	0.000134	0.125	difficult	GRCh38_gclt25orgt65_slop50;GRCh38_chainSelf;GRCh38_alldifficultregions	TIGD7;ZNF75A;ENSG00000262899	ENSG00000140993;ENSG00000162086;ENSG00000262899	transcript;transcript;transcript	ENST00000396862.2;ENST00000669516.2;ENST00000574245.1	protein_coding;protein_coding;pseudogene	MODIFIER;MODIFIER;MODIFIER	5_prime_UTR_variant;upstream_gene_variant;downstream_gene_variant	TIGD7	ENSG00000140993	transcript	ENST00000396862.2	protein_coding	MODIFIER	5_prime_UTR_variant	.	.	.	.	.	Promoter	Transcription Start Site	.
16	3370448	Sniffles2.DEL.590MF	N	<DEL:-4580>	DEL	DEL	-4580	0.949	2.7	888	874	14	0.0158	known	0.00563	0.00563	low_frequency	0.0208	0	0	0	0	0.00572	0.0213	0	0	0	0	0.0908	1	1	1	1	0.0931	1	1	1	1	0.00282	0.991	0.333	0.333	0.507	0.000249	0.000281	0.715	confident	GRCh38_refseq_cds;GRCh38_AllHomopolymers_gt6bp_imperfectgt10bp_slop5;GRCh38_AllTandemRepeatsandHomopolymers_slop5;GRCh38_SimpleRepeat_homopolymer_gt11_slop5;GRCh38_SimpleRepeat_diTR_11to50_slop5;GRCh38_allTandemRepeats;GRCh38_SimpleRepeat_homopolymer_7to11_slop5;GRCh38_SimpleRepeat_homopolymer_4to6_slop5;GRCh38_AllTandemRepeats_lt51bp_slop5;GRCh38_SimpleRepeat_imperfecthomopolgt20_slop5;GRCh38_SimpleRepeat_imperfecthomopolgt10_slop5;GRCh38_chainSelf;GRCh38_alldifficultregions;GRCh38_notinalldifficultregions	MTRNR2L4;MTRNR2L4;ENSG00000285329&MTND1P8;MTRNR2L4;MTRNR2L4;MTCO1P28;MTND1P8;MTRNR2L4;MTRNR2L4;ENSG00000285329;MTND1P8	ENSG00000232196;ENSG00000232196;ENSG00000285329&ENSG00000263177;ENSG00000232196;ENSG00000232196;ENSG00000262118;ENSG00000263177;ENSG00000232196;ENSG00000232196;ENSG00000285329;ENSG00000263177	transcript;transcript;gene_variant;transcript;transcript;transcript;transcript;transcript;transcript;transcript;transcript	ENST00000399974.5;ENST00000399974.5;ENSG00000263177;ENST00000399974.5;ENST00000399974.5;ENST00000574177.1;ENST00000571424.1;ENST00000399974.5;ENST00000399974.5;ENST00000576906.1;ENST00000571424.1	protein_coding;protein_coding;.;protein_coding;protein_coding;processed_pseudogene;processed_pseudogene;protein_coding;protein_coding;processed_transcript;processed_pseudogene	HIGH;HIGH;HIGH;MODIFIER;MODIFIER;MODIFIER;MODIFIER;MODIFIER;MODIFIER;MODIFIER;MODIFIER	transcript_ablation;transcript_ablation&start_lost&splice_region_variant;bidirectional_gene_fusion;5_prime_UTR_variant;3_prime_UTR_variant;upstream_gene_variant;upstream_gene_variant;upstream_gene_variant;downstream_gene_variant;intron_variant;non_coding_transcript_exon_variant	MTRNR2L4;MTRNR2L4;MTRNR2L4;MTRNR2L4	ENSG00000232196;ENSG00000232196;ENSG00000232196;ENSG00000232196	transcript;transcript;transcript;transcript	ENST00000399974.5;ENST00000399974.5;ENST00000399974.5;ENST00000399974.5	protein_coding;protein_coding;protein_coding;protein_coding	HIGH;HIGH;MODIFIER;MODIFIER	transcript_ablation;transcript_ablation&start_lost&splice_region_variant;5_prime_UTR_variant;3_prime_UTR_variant	.	.	.	.	.	Open chromatin	.	.
16	3373464	Sniffles2.INS.589MF	N	<INS:85>	INS	INS	85	44.869	291.244	888	873	15	0.0169	known	0.0439	0.0439	low_frequency	0.116	0.0208	0.0179	0	0.0292	0.0447	0.119	0.0211	0.018	0	0.0296	1	1	1	1	0.127	1	1	1	1	0.128	0.0434	0.976	0.811	0.811	0.857	0.00633	0.00679	0.895	confident	GRCh38_notinalldifficultregions	MTCO1P28;MTND1P8;MTRNR2L4;ENSG00000285329	ENSG00000262118;ENSG00000263177;ENSG00000232196;ENSG00000285329	transcript;transcript;transcript;transcript	ENST00000574177.1;ENST00000571424.1;ENST00000399974.5;ENST00000576906.1	processed_pseudogene;processed_pseudogene;protein_coding;processed_transcript	MODIFIER;MODIFIER;MODIFIER;MODIFIER	upstream_gene_variant;upstream_gene_variant;upstream_gene_variant;intron_variant	.	.	.	.	.	.	.	.	.	.	.	.	.	.	.
16	3393208	Sniffles2.INS.58BMF	N	<INS:242>	INS	INS	242	132.324	61.953	888	886	2	0.00225	novel	0.729	0.271	common	0.695	0.771	0.735	0.698	0.766	0.73	0.695	0.773	0.735	0.702	0.766	4.59e-13	0.00154	4.5e-05	3.08e-05	7.25e-06	4.59e-13	0.00153	4.5e-05	9e-06	7.25e-06	0.776	0.645	0.645	0.497	0.588	0.721	0.697	0.694	difficult	GRCh38_gclt25orgt65_slop50;GRCh38_AllTandemRepeats_51to200bp_slop5;GRCh38_AllTandemRepeatsandHomopolymers_slop5;GRCh38_SimpleRepeat_diTR_11to50_slop5;GRCh38_AllTandemRepeats_gt100bp_slop5;GRCh38_allTandemRepeats;GRCh38_alldifficultregions	ZSCAN32;ENSG00000285329	ENSG00000140987;ENSG00000285329	transcript;gene_variant	ENST00000396852.9;ENSG00000285329	protein_coding;.	MODIFIER;MODIFIER	intron_variant;intragenic_variant	ZSCAN32	ENSG00000140987	transcript	ENST00000396852.9	protein_coding	MODIFIER	intron_variant	.	.	.	.	.	.	.	.
16	3445358	Sniffles2.DEL.5A1MF	N	<DEL:-1236>	DEL	DEL	-1236	206.005	231.88	888	875	13	0.0146	known	0.00113	0.00113	rare	0	0.00347	0	0	0.00292	0.00114	0	0.0035	0	0	0.00301	1	1	1	1	1	1	1	1	1	1	0.000563	0.997	0	0	0.354	0.000241	0.000288	0.693	confident	GRCh38_AllHomopolymers_gt6bp_imperfectgt10bp_slop5;GRCh38_AllTandemRepeatsandHomopolymers_slop5;GRCh38_SimpleRepeat_homopolymer_gt11_slop5;GRCh38_SimpleRepeat_diTR_11to50_slop5;GRCh38_allTandemRepeats;GRCh38_SimpleRepeat_homopolymer_4to6_slop5;GRCh38_AllTandemRepeats_lt51bp_slop5;GRCh38_SimpleRepeat_imperfecthomopolgt20_slop5;GRCh38_SimpleRepeat_imperfecthomopolgt10_slop5;GRCh38_lowmappabilityall;GRCh38_nonunique_l100_m2_e1;GRCh38_alllowmapandsegdupregions;GRCh38_alldifficultregions;GRCh38_notinalldifficultregions	ZNF597;NAA60;ENSG00000285329	ENSG00000167981;ENSG00000122390;ENSG00000285329	transcript;transcript;gene_variant	ENST00000301744.7;ENST00000424546.6;ENSG00000285329	protein_coding;protein_coding;.	MODIFIER;MODIFIER;MODIFIER	upstream_gene_variant;intron_variant;intragenic_variant	NAA60	ENSG00000122390	transcript	ENST00000424546.6	protein_coding	MODIFIER	intron_variant	.	.	.	.	.	.	.	.
16	3469424	Sniffles2.DEL.5A2MF	N	<DEL:-95>	DEL	DEL	-95	65.431	203.061	888	881	7	0.00788	novel	0.213	0.213	common	0.168	0.219	0.238	0.226	0.234	0.214	0.168	0.22	0.24	0.226	0.237	0.496	0.625	1	1	0.396	0.641	0.626	1	1	0.395	0.212	0.872	0.774	0.774	0.815	0.245	0.238	0.936	difficult	GRCh38_AllTandemRepeatsandHomopolymers_slop5;GRCh38_AllTandemRepeats_gt100bp_slop5;GRCh38_allTandemRepeats;GRCh38_SimpleRepeat_homopolymer_4to6_slop5;GRCh38_AllTandemRepeats_201to10000bp_slop5;GRCh38_lowmappabilityall;GRCh38_nonunique_l100_m2_e1;GRCh38_chainSelf;GRCh38_alllowmapandsegdupregions;GRCh38_alldifficultregions	NAA60;ENSG00000263212;ENSG00000285329	ENSG00000122390;ENSG00000263212;ENSG00000285329	transcript;transcript;gene_variant	ENST00000424546.6;ENST00000574423.2;ENSG00000285329	protein_coding;pseudogene;.	MODIFIER;MODIFIER;MODIFIER	intron_variant;intron_variant;intragenic_variant	NAA60	ENSG00000122390	transcript	ENST00000424546.6	protein_coding	MODIFIER	intron_variant	.	.	.	.	.	Enhancer	.	.
16	3469515	Sniffles2.INS.59DMF	N	<INS:93>	INS	INS	93	47.922	230.167	888	879	9	0.0101	novel	0.0434	0.0434	low_frequency	0.0166	0.0694	0.0387	0.0762	0.0322	0.0438	0.0168	0.0699	0.0392	0.0762	0.0327	1	0.133	0.214	0.0513	0.00821	1	0.135	0.217	0.0513	0.0085	0.04	0.968	0.754	0.754	0.827	0.066	0.066	0.934	difficult	GRCh38_AllTandemRepeatsandHomopolymers_slop5;GRCh38_AllTandemRepeats_gt100bp_slop5;GRCh38_allTandemRepeats;GRCh38_AllTandemRepeats_201to10000bp_slop5;GRCh38_chainSelf;GRCh38_alldifficultregions	NAA60;ENSG00000263212;ENSG00000285329	ENSG00000122390;ENSG00000263212;ENSG00000285329	transcript;transcript;gene_variant	ENST00000424546.6;ENST00000574423.2;ENSG00000285329	protein_coding;pseudogene;.	MODIFIER;MODIFIER;MODIFIER	intron_variant;intron_variant;intragenic_variant	NAA60	ENSG00000122390	transcript	ENST00000424546.6	protein_coding	MODIFIER	intron_variant	.	.	.	.	.	Enhancer	.	.
16	3477523	Sniffles2.DEL.5A3MF	N	<DEL:-63>	DEL	DEL	-63	65.136	353.02	888	870	18	0.0203	novel	0.0619	0.0619	common	0.00415	0.194	0.134	0	0.0205	0.0632	0.00422	0.201	0.136	0	0.0211	1	0.00102	1	1	1	1	0.00237	1	1	1	0.0586	0.916	0.526	0.526	0.67	0.00296	0.00777	0.436	difficult	GRCh38_AllTandemRepeatsandHomopolymers_slop5;GRCh38_AllTandemRepeats_gt100bp_slop5;GRCh38_allTandemRepeats;GRCh38_AllTandemRepeats_201to10000bp_slop5;GRCh38_lowmappabilityall;GRCh38_nonunique_l100_m2_e1;GRCh38_alllowmapandsegdupregions;GRCh38_alldifficultregions	NAA60;ENSG00000263212;ENSG00000285329	ENSG00000122390;ENSG00000263212;ENSG00000285329	transcript;transcript;gene_variant	ENST00000424546.6;ENST00000574423.2;ENSG00000285329	protein_coding;pseudogene;.	MODIFIER;MODIFIER;MODIFIER	intron_variant;intron_variant;intragenic_variant	NAA60	ENSG00000122390	transcript	ENST00000424546.6	protein_coding	MODIFIER	intron_variant	.	.	.	.	.	.	.	.
16	3508913	Sniffles2.INS.5ABMF	N	<INS:320>	INS	INS	320	93.559	99.934	888	870	18	0.0203	known	0.0529	0.0529	common	0.11	0.0382	0.0536	0.0122	0.0234	0.0534	0.111	0.0385	0.0539	0.0125	0.0241	0.503	1	0.382	1	1	0.5	1	0.384	1	1	0.049	0.99	0.91	0.91	0.972	0.0157	0.0156	0.99	confident	GRCh38_notinalldifficultregions	ENSG00000263212;CLUAP1	ENSG00000263212;ENSG00000103351	transcript;transcript	ENST00000574423.2;ENST00000341633.9	pseudogene;protein_coding	MODIFIER;MODIFIER	intron_variant;intron_variant	CLUAP1	ENSG00000103351	transcript	ENST00000341633.9	protein_coding	MODIFIER	intron_variant	.	.	.	.	.	Enhancer	.	.
16	3529651	Sniffles2.INS.5ACMF	N	<INS:59>	INS	INS	59	127.324	185.628	888	867	21	0.0236	novel	0.054	0.054	common	0.106	0.0556	0.0179	0.0396	0.0292	0.0554	0.108	0.0567	0.0181	0.0406	0.0303	0.0857	0.356	1	0.219	1	0.0856	0.363	1	0.224	1	0.0422	0.907	0.383	0.383	0.57	0.0431	0.0457	0.832	difficult	GRCh38_gclt25orgt65_slop50;GRCh38_AllTandemRepeatsandHomopolymers_slop5;GRCh38_AllTandemRepeats_gt100bp_slop5;GRCh38_allTandemRepeats;GRCh38_AllTandemRepeats_201to10000bp_slop5;GRCh38_alldifficultregions	ENSG00000278942;CLUAP1	ENSG00000278942;ENSG00000103351	transcript;transcript	ENST00000623168.1;ENST00000341633.9	TEC;protein_coding	MODIFIER;MODIFIER	downstream_gene_variant;intron_variant	CLUAP1	ENSG00000103351	transcript	ENST00000341633.9	protein_coding	MODIFIER	intron_variant	.	.	.	.	.	.	.	.
16	3532587	Sniffles2.INS.5B0MF	N	<INS:313>	INS	INS	313	137.062	242.872	888	871	17	0.0191	known	0.0214	0.0214	low_frequency	0.0726	0.00694	0	0.00305	0	0.0218	0.0738	0.00709	0	0.00309	0	0.115	1	1	1	1	0.12	1	1	1	1	0.018	0.983	0.686	0.686	0.815	0.00233	0.00233	0.875	difficult	GRCh38_AllHomopolymers_gt6bp_imperfectgt10bp_slop5;GRCh38_AllTandemRepeatsandHomopolymers_slop5;GRCh38_SimpleRepeat_homopolymer_7to11_slop5;GRCh38_alldifficultregions	ENSG00000278942;CLUAP1	ENSG00000278942;ENSG00000103351	transcript;transcript	ENST00000623168.1;ENST00000341633.9	TEC;protein_coding	MODIFIER;MODIFIER	downstream_gene_variant;intron_variant	CLUAP1	ENSG00000103351	transcript	ENST00000341633.9	protein_coding	MODIFIER	intron_variant	.	.	.	.	.	.	.	.
16	3569398	Sniffles2.INS.5B2MF	N	<INS:53>	INS	INS	53	119.303	310.231	888	866	22	0.0248	novel	0.00282	0.00282	rare	0.0083	0	0	0.00305	0	0.00289	0.00851	0	0	0.00311	0	1	1	1	1	1	1	1	1	1	1	0.00225	0.99	0	0	0.458	0.000448	0.00134	0.399	difficult	GRCh38_gclt25orgt65_slop50;GRCh38_AllHomopolymers_gt6bp_imperfectgt10bp_slop5;GRCh38_AllTandemRepeatsandHomopolymers_slop5;GRCh38_SimpleRepeat_homopolymer_gt11_slop5;GRCh38_SimpleRepeat_homopolymer_gt20_slop5;GRCh38_SimpleRepeat_diTR_11to50_slop5;GRCh38_SimpleRepeat_imperfecthomopolgt20_slop5;GRCh38_SimpleRepeat_imperfecthomopolgt10_slop5;GRCh38_alldifficultregions	NLRC3	ENSG00000167984	transcript	ENST00000324659.12	protein_coding	MODIFIER	intron_variant	NLRC3	ENSG00000167984	transcript	ENST00000324659.12	protein_coding	MODIFIER	intron_variant	.	.	.	.	.	.	.	.
16	3616546	Sniffles2.INS.5C5MF	N	<INS:82>	INS	INS	82	52.92	268.566	888	868	20	0.0225	known	0.0862	0.0862	common	0.139	0.108	0.0506	0.0732	0.0409	0.0881	0.141	0.108	0.0515	0.076	0.0424	0.186	0.0119	0.0546	0.201	1	0.278	0.0122	0.0564	0.214	1	0.08	0.952	0.796	0.796	0.848	0.075	0.0762	0.937	confident	GRCh38_notinalldifficultregions	SLX4;DNASE1	ENSG00000188827;ENSG00000213918	transcript;gene_variant	ENST00000294008.4;ENSG00000213918	protein_coding;.	MODIFIER;MODIFIER	upstream_gene_variant;intragenic_variant	.	.	.	.	.	.	.	.	.	.	.	.	.	.	.
16	3619693	Sniffles2.INS.5C6MF	N	<INS:53>	INS	INS	53	88.409	348.622	888	860	28	0.0315	novel	0.00113	0.00113	rare	0	0	0	0	0.00585	0.00116	0	0	0	0	0.00621	1	1	1	1	1	1	1	1	1	1	0	0.998	0	0	0.0891	4.1e-05	0.000289	0.184	difficult	GRCh38_AllHomopolymers_gt6bp_imperfectgt10bp_slop5;GRCh38_AllTandemRepeatsandHomopolymers_slop5;GRCh38_SimpleRepeat_homopolymer_7to11_slop5;GRCh38_alldifficultregions	DNASE1	ENSG00000213918	gene_variant	ENSG00000213918	.	MODIFIER	intragenic_variant	.	.	.	.	.	.	.	.	.	.	.	.	Enhancer	.	.
16	3633046	Sniffles2.INS.5C7MF	N	<INS:3272>	INS	INS	3272	15.283	406.289	888	863	25	0.0282	known	0.00169	0.00169	rare	0	0.00694	0	0.00305	0	0.00174	0	0.00699	0	0.0032	0	1	1	1	1	1	1	1	1	1	1	0	0.997	0	0	0.12	0.000549	0.000907	0.597	confident	GRCh38_notinalldifficultregions	DNASE1	ENSG00000213918	gene_variant	ENSG00000213918	.	MODIFIER	intragenic_variant	.	.	.	.	.	.	.	.	.	.	.	.	.	.	.
16	3667937	Sniffles2.INS.5CBMF	N	<INS:57>	INS	INS	57	49.315	340.554	888	863	25	0.0282	novel	0.00451	0.00451	rare	0	0	0	0	0.0234	0.00464	0	0	0	0	0.0241	1	1	1	1	1	1	1	1	1	1	0.00225	0.989	0.125	0.125	0.427	0.000248	0.00116	0.23	difficult	GRCh38_AllHomopolymers_gt6bp_imperfectgt10bp_slop5;GRCh38_AllTandemRepeatsandHomopolymers_slop5;GRCh38_SimpleRepeat_homopolymer_gt11_slop5;GRCh38_SimpleRepeat_homopolymer_gt20_slop5;GRCh38_SimpleRepeat_imperfecthomopolgt20_slop5;GRCh38_SimpleRepeat_imperfecthomopolgt10_slop5;GRCh38_alldifficultregions	TRAP1;DNASE1	ENSG00000126602;ENSG00000213918	transcript;gene_variant	ENST00000246957.10;ENSG00000213918	protein_coding;.	MODIFIER;MODIFIER	intron_variant;intragenic_variant	TRAP1	ENSG00000126602	transcript	ENST00000246957.10	protein_coding	MODIFIER	intron_variant	.	.	.	.	.	.	.	.
16	3702091	Sniffles2.DEL.5E3MF	N	<DEL:-1892>	DEL	DEL	-1892	101.218	18.333	888	858	30	0.0338	known	0.00676	0.00676	low_frequency	0.0249	0	0	0	0	0.00699	0.0258	0	0	0	0	1	1	1	1	1	1	1	1	1	1	0.00282	0.985	0.167	0.167	0.404	0.000325	0.000565	0.425	confident	GRCh38_gclt25orgt65_slop50;GRCh38_AllHomopolymers_gt6bp_imperfectgt10bp_slop5;GRCh38_AllTandemRepeatsandHomopolymers_slop5;GRCh38_SimpleRepeat_homopolymer_gt11_slop5;GRCh38_SimpleRepeat_homopolymer_gt20_slop5;GRCh38_SimpleRepeat_homopolymer_7to11_slop5;GRCh38_SimpleRepeat_homopolymer_4to6_slop5;GRCh38_SimpleRepeat_imperfecthomopolgt20_slop5;GRCh38_SimpleRepeat_imperfecthomopolgt10_slop5;GRCh38_alldifficultregions;GRCh38_notinalldifficultregions	TRAP1	ENSG00000126602	transcript	ENST00000246957.10	protein_coding	MODIFIER	intron_variant	TRAP1	ENSG00000126602	transcript	ENST00000246957.10	protein_coding	MODIFIER	intron_variant	.	.	.	.	.	.	.	.
16	3868274	Sniffles2.DEL.5FAMF	N	<DEL:-128>	DEL	DEL	-128	102.825	275.416	888	871	17	0.0191	known	0.114	0.114	common	0.0083	0.0625	0.336	0.119	0.0819	0.116	0.00851	0.0643	0.336	0.12	0.0843	1	0.432	0.863	1	1	1	0.442	0.863	1	1	0.113	0.956	0.85	0.85	0.879	0.103	0.099	0.926	confident	GRCh38_AllHomopolymers_gt6bp_imperfectgt10bp_slop5;GRCh38_AllTandemRepeatsandHomopolymers_slop5;GRCh38_SimpleRepeat_homopolymer_7to11_slop5;GRCh38_SimpleRepeat_homopolymer_4to6_slop5;GRCh38_alldifficultregions;GRCh38_notinalldifficultregions	CREBBP	ENSG00000005339	transcript	ENST00000262367.10	protein_coding	MODIFIER	intron_variant	CREBBP	ENSG00000005339	transcript	ENST00000262367.10	protein_coding	MODIFIER	intron_variant	.	.	.	.	.	.	.	.
16	3889358	Sniffles2.INS.5F3MF	N	<INS:80>	INS	INS	80	32.022	109.17	888	888	0	0	novel	0.971	0.029	low_frequency	0.967	0.976	0.97	0.973	0.971	0.971	0.967	0.976	0.97	0.973	0.971	1	1	1	1	1	1	1	1	1	1	0.992	0.927	0.927	0.0192	0.307	0.997	0.977	0.181	difficult	GRCh38_AllTandemRepeatsandHomopolymers_slop5;GRCh38_AllTandemRepeats_gt100bp_slop5;GRCh38_allTandemRepeats;GRCh38_SimpleRepeat_homopolymer_4to6_slop5;GRCh38_AllTandemRepeats_201to10000bp_slop5;GRCh38_alldifficultregions	CREBBP-LINC02861	ENSG00000005339-ENSG00000262185	intergenic_region	ENSG00000005339-ENSG00000262185	.	MODIFIER	intergenic_region	.	.	.	.	.	.	.	.	.	.	.	.	.	.	.
16	3902319	Sniffles2.INS.5FEMF	N	<INS:50>	INS	INS	50	55.852	67.893	888	888	0	0	novel	0.932	0.068	common	0.855	0.983	0.964	0.966	0.933	0.932	0.855	0.983	0.964	0.966	0.933	0.434	1	1	1	1	0.434	1	1	1	1	0.961	0.839	0.841	0.178	0.417	0.984	0.954	0.316	difficult	GRCh38_gclt25orgt65_slop50;GRCh38_AllTandemRepeats_51to200bp_slop5;GRCh38_AllTandemRepeatsandHomopolymers_slop5;GRCh38_AllTandemRepeats_gt100bp_slop5;GRCh38_allTandemRepeats;GRCh38_alldifficultregions	CREBBP-LINC02861	ENSG00000005339-ENSG00000262185	intergenic_region	ENSG00000005339-ENSG00000262185	.	MODIFIER	intergenic_region	.	.	.	.	.	.	.	.	.	.	.	.	.	.	.
16	3902784	Sniffles2.DEL.606MF	N	<DEL:-50>	DEL	DEL	-50	72.233	366.285	888	861	27	0.0304	novel	0.00113	0.00113	rare	0.00208	0	0.00298	0	0	0.00116	0.00217	0	0.00301	0	0	1	1	1	1	1	1	1	1	1	1	0	0.998	0	0	0.12	0	1.38e-05	0.0228	confident	GRCh38_SimpleRepeat_homopolymer_4to6_slop5;GRCh38_notinalldifficultregions	CREBBP-LINC02861	ENSG00000005339-ENSG00000262185	intergenic_region	ENSG00000005339-ENSG00000262185	.	MODIFIER	intergenic_region	.	.	.	.	.	.	.	.	.	.	.	.	.	.	.
16	3923494	Sniffles2.INS.5FFMF	N	<INS:574>	INS	INS	574	296.941	284.591	888	859	29	0.0327	known	0.00282	0.00282	rare	0	0	0.0149	0	0	0.00291	0	0	0.0151	0	0	1	1	1	1	1	1	1	1	1	1	0.000563	0.993	0	0	0.287	1.13e-05	0.000483	0.0679	confident	GRCh38_SimpleRepeat_homopolymer_4to6_slop5;GRCh38_notinalldifficultregions	CREBBP-LINC02861	ENSG00000005339-ENSG00000262185	intergenic_region	ENSG00000005339-ENSG00000262185	.	MODIFIER	intergenic_region	.	.	.	.	.	.	.	.	.	.	.	.	.	.	.
16	3940897	Sniffles2.INS.602MF	N	<INS:87>	INS	INS	87	73.622	324.887	888	866	22	0.0248	novel	0.00113	0.00113	rare	0.00208	0	0.00298	0	0	0.00116	0.00215	0	0.00303	0	0	1	1	1	1	1	1	1	1	1	1	0	0.998	0	0	0.116	6.97e-05	0.000646	0.141	difficult	GRCh38_gclt25orgt65_slop50;GRCh38_AllHomopolymers_gt6bp_imperfectgt10bp_slop5;GRCh38_AllTandemRepeatsandHomopolymers_slop5;GRCh38_SimpleRepeat_homopolymer_gt11_slop5;GRCh38_SimpleRepeat_imperfecthomopolgt10_slop5;GRCh38_alldifficultregions	LINC02861	ENSG00000262185	gene_variant	ENSG00000262185	.	MODIFIER	intragenic_variant	.	.	.	.	.	.	.	.	.	.	.	.	.	.	.
16	3944593	Sniffles2.INS.600MF	N	<INS:93>	INS	INS	93	133.372	423.539	888	864	24	0.027	novel	0.00338	0.00338	rare	0.00208	0	0	0.0152	0	0.00347	0.00216	0	0	0.0155	0	1	1	1	1	1	1	1	1	1	1	0.00338	0.995	0.667	0.667	0.618	0.00303	0.00336	0.817	difficult	GRCh38_AllHomopolymers_gt6bp_imperfectgt10bp_slop5;GRCh38_AllTandemRepeatsandHomopolymers_slop5;GRCh38_SimpleRepeat_homopolymer_7to11_slop5;GRCh38_SimpleRepeat_triTR_51to200_slop5;GRCh38_alldifficultregions	LINC02861;LINC02861	ENSG00000262185;ENSG00000262185	transcript;gene_variant	ENST00000576810.1;ENSG00000262185	pseudogene;.	MODIFIER;MODIFIER	downstream_gene_variant;intragenic_variant	.	.	.	.	.	.	.	.	.	.	.	.	.	.	.
16	3947275	Sniffles2.INS.601MF	N	<INS:74>	INS	INS	74	91.422	511.19	888	868	20	0.0225	novel	0.00113	0.00113	rare	0	0	0	0	0.00585	0.00115	0	0	0	0	0.00599	1	1	1	1	1	1	1	1	1	1	0	0.998	0	0	0.15	9.94e-05	0.000424	0.164	confident	GRCh38_notinalldifficultregions	LINC02861;LINC02861	ENSG00000262185;ENSG00000262185	transcript;gene_variant	ENST00000576810.1;ENSG00000262185	pseudogene;.	MODIFIER;MODIFIER	downstream_gene_variant;intragenic_variant	.	.	.	.	.	.	.	.	.	.	.	.	Enhancer	.	.
16	3988430	Sniffles2.DEL.610MF	N	<DEL:-51>	DEL	DEL	-51	54.404	350.164	888	868	20	0.0225	novel	0.0411	0.0411	low_frequency	0.0581	0.0764	0.00893	0.0457	0.0146	0.042	0.0601	0.0769	0.00904	0.0457	0.0154	0.565	0.58	1	1	0.0292	0.578	0.583	1	1	0.0308	0.0383	0.947	0.629	0.629	0.688	0.0454	0.0459	0.747	difficult	GRCh38_gclt25orgt65_slop50;GRCh38_AllTandemRepeatsandHomopolymers_slop5;GRCh38_AllTandemRepeats_gt100bp_slop5;GRCh38_allTandemRepeats;GRCh38_SimpleRepeat_homopolymer_4to6_slop5;GRCh38_AllTandemRepeats_201to10000bp_slop5;GRCh38_chainSelf;GRCh38_alldifficultregions	ADCY9	ENSG00000162104	transcript	ENST00000294016.8	protein_coding	MODIFIER	intron_variant	ADCY9	ENSG00000162104	transcript	ENST00000294016.8	protein_coding	MODIFIER	intron_variant	.	.	.	.	.	Enhancer	.	.
16	3996419	Sniffles2.INV.628MF	N	<INV:89>	INV	OTHER	89	115.46	323.775	888	864	24	0.027	novel	0.00169	0.00169	rare	0	0	0.00298	0	0.00585	0.00174	0	0	0.00301	0	0.00614	1	1	1	1	1	1	1	1	1	1	0	0.997	0	0	0.244	6.56e-05	0.000484	0.18	confident	GRCh38_AllHomopolymers_gt6bp_imperfectgt10bp_slop5;GRCh38_AllTandemRepeatsandHomopolymers_slop5;GRCh38_SimpleRepeat_homopolymer_7to11_slop5;GRCh38_SimpleRepeat_homopolymer_4to6_slop5;GRCh38_alldifficultregions;GRCh38_notinalldifficultregions	ADCY9	ENSG00000162104	transcript	ENST00000294016.8	protein_coding	MODIFIER	intron_variant	ADCY9	ENSG00000162104	transcript	ENST00000294016.8	protein_coding	MODIFIER	intron_variant	.	.	.	.	.	.	.	.
16	4011576	Sniffles2.DEL.621MF	N	<DEL:-50>	DEL	DEL	-50	82.046	303.76	888	866	22	0.0248	novel	0.00225	0.00225	rare	0.00415	0	0.00595	0	0	0.00231	0.00424	0	0.00614	0	0	1	1	1	1	1	1	1	1	1	1	0.00113	0.993	0	0	0.389	8.3e-05	0.00058	0.147	confident	GRCh38_SimpleRepeat_homopolymer_4to6_slop5;GRCh38_notinalldifficultregions	ADCY9	ENSG00000162104	transcript	ENST00000294016.8	protein_coding	MODIFIER	intron_variant	ADCY9	ENSG00000162104	transcript	ENST00000294016.8	protein_coding	MODIFIER	intron_variant	.	.	.	.	.	.	Enhancer	.
16	4017049	Sniffles2.DEL.622MF	N	<DEL:-112>	DEL	DEL	-112	209.689	331.285	888	864	24	0.027	novel	0.0676	0.0676	common	0.00622	0.257	0.0625	0.0305	0.0351	0.0689	0.00644	0.259	0.0648	0.0311	0.0333	1	0.00763	0.0173	1	0.181	1	0.0078	0.0191	1	0.158	0.0642	0.954	0.75	0.75	0.797	0.05	0.0546	0.83	confident	GRCh38_notinalldifficultregions	ADCY9	ENSG00000162104	transcript	ENST00000294016.8	protein_coding	MODIFIER	intron_variant	ADCY9	ENSG00000162104	transcript	ENST00000294016.8	protein_coding	MODIFIER	intron_variant	.	.	.	.	.	.	.	.
16	4024190	Sniffles2.INS.618MF	N	<INS:62>	INS	INS	62	132.168	470.402	888	863	25	0.0282	novel	0.00113	0.00113	rare	0.00208	0.00347	0	0	0	0.00116	0.00216	0.0035	0	0	0	1	1	1	1	1	1	1	1	1	1	0	0.998	0	0	0.205	0.000108	0.00025	0.343	confident	GRCh38_SimpleRepeat_homopolymer_4to6_slop5;GRCh38_notinalldifficultregions	ADCY9	ENSG00000162104	transcript	ENST00000294016.8	protein_coding	MODIFIER	intron_variant	ADCY9	ENSG00000162104	transcript	ENST00000294016.8	protein_coding	MODIFIER	intron_variant	.	.	.	.	.	.	.	.
16	4036440	Sniffles2.INS.619MF	N	<INS:314>	INS	INS	314	135.576	336.238	888	856	32	0.036	known	0.0146	0.0146	low_frequency	0.00415	0.0139	0	0.0335	0.0263	0.0152	0.00433	0.014	0	0.035	0.0278	1	1	1	1	0.102	1	1	1	1	0.108	0.00845	0.986	0.56	0.56	0.548	0.0261	0.0307	0.772	confident	GRCh38_SimpleRepeat_homopolymer_4to6_slop5;GRCh38_notinalldifficultregions	ENSG00000263159;ADCY9	ENSG00000263159;ENSG00000162104	transcript;transcript	ENST00000571169.1;ENST00000294016.8	pseudogene;protein_coding	MODIFIER;MODIFIER	downstream_gene_variant;intron_variant	ADCY9	ENSG00000162104	transcript	ENST00000294016.8	protein_coding	MODIFIER	intron_variant	.	.	.	.	.	.	.	.
16	4047474	Sniffles2.INS.61AMF	N	<INS:316>	INS	INS	316	118.258	238.934	888	868	20	0.0225	known	0.0608	0.0608	common	0.205	0.0243	0	0.00305	0.00292	0.0622	0.208	0.0254	0	0.00311	0.00303	0.164	0.0719	1	1	1	0.166	0.075	1	1	1	0.0586	0.935	0.645	0.645	0.762	0.00588	0.00792	0.677	difficult	GRCh38_AllHomopolymers_gt6bp_imperfectgt10bp_slop5;GRCh38_AllTandemRepeatsandHomopolymers_slop5;GRCh38_SimpleRepeat_homopolymer_7to11_slop5;GRCh38_alldifficultregions	ADCY9	ENSG00000162104	transcript	ENST00000294016.8	protein_coding	MODIFIER	intron_variant	ADCY9	ENSG00000162104	transcript	ENST00000294016.8	protein_coding	MODIFIER	intron_variant	.	.	.	.	.	.	.	.
16	4084206	Sniffles2.DEL.626MF	N	<DEL:-6962>	DEL	DEL	-6962	219.638	31.843	888	861	27	0.0304	known	0.00282	0.00282	rare	0	0.00694	0	0.00915	0	0.0029	0	0.00719	0	0.00938	0	1	1	1	1	1	1	1	1	1	1	0.00225	0.997	0.6	0.6	0.688	0.00357	0.00356	0.805	confident	GRCh38_AllHomopolymers_gt6bp_imperfectgt10bp_slop5;GRCh38_AllTandemRepeats_51to200bp_slop5;GRCh38_AllTandemRepeatsandHomopolymers_slop5;GRCh38_SimpleRepeat_homopolymer_gt11_slop5;GRCh38_SimpleRepeat_diTR_11to50_slop5;GRCh38_AllTandemRepeats_gt100bp_slop5;GRCh38_allTandemRepeats;GRCh38_SimpleRepeat_homopolymer_7to11_slop5;GRCh38_SimpleRepeat_homopolymer_4to6_slop5;GRCh38_AllTandemRepeats_lt51bp_slop5;GRCh38_SimpleRepeat_imperfecthomopolgt10_slop5;GRCh38_lowmappabilityall;GRCh38_nonunique_l100_m2_e1;GRCh38_chainSelf;GRCh38_alllowmapandsegdupregions;GRCh38_alldifficultregions;GRCh38_notinalldifficultregions	ADCY9	ENSG00000162104	transcript	ENST00000294016.8	protein_coding	MODIFIER	intron_variant	ADCY9	ENSG00000162104	transcript	ENST00000294016.8	protein_coding	MODIFIER	intron_variant	Bioavailable_testosterone_levels,Systolic_blood_pressure,Cardiovascular_disease	3e-10,8e-10,3e-10	0.0167293	NR,.,.	3.20422e+23	Enhancer;Enhancer	.	.
16	4094570	Sniffles2.INS.61FMF	N	<INS:173>	INS	INS	173	116.214	366.318	888	873	15	0.0169	known	0.00845	0.00845	low_frequency	0	0	0.0446	0	0	0.00859	0	0	0.0452	0	0	1	1	0.0328	1	1	1	1	0.0336	1	1	0.00394	0.988	0.308	0.308	0.391	0.000965	0.00286	0.28	confident	GRCh38_notinalldifficultregions	ADCY9	ENSG00000162104	transcript	ENST00000294016.8	protein_coding	MODIFIER	intron_variant	ADCY9	ENSG00000162104	transcript	ENST00000294016.8	protein_coding	MODIFIER	intron_variant	.	.	.	.	.	Enhancer	.	.
16	4145078	Sniffles2.INS.62FMF	N	<INS:108>	INS	INS	108	148.824	284.612	888	855	33	0.0372	novel	0.00507	0.00507	low_frequency	0.00208	0	0	0	0.0234	0.00526	0.00215	0	0	0	0.0248	1	1	1	1	1	1	1	1	1	1	0.00282	0.993	0.444	0.444	0.583	0.00143	0.00135	0.643	difficult	GRCh38_AllTandemRepeats_51to200bp_slop5;GRCh38_AllTandemRepeatsandHomopolymers_slop5;GRCh38_allTandemRepeats;GRCh38_SimpleRepeat_diTR_51to200_slop5;GRCh38_alldifficultregions	ENSG00000262471-ENSG00000263105	ENSG00000262471-ENSG00000263105	intergenic_region	ENSG00000262471-ENSG00000263105	.	MODIFIER	intergenic_region	.	.	.	.	.	.	.	.	.	.	.	.	.	.	.
16	4201467	Sniffles2.DEL.648MF	N	<DEL:-379>	DEL	DEL	-379	165.288	269.143	888	878	10	0.0113	known	0.186	0.186	common	0.396	0.198	0	0.189	0.0614	0.188	0.398	0.199	0	0.189	0.0625	1	0.438	1	0.0407	1	1	0.441	1	0.0378	1	0.186	0.964	0.92	0.92	0.918	0.191	0.195	0.944	confident	GRCh38_AllTandemRepeatsandHomopolymers_slop5;GRCh38_SimpleRepeat_diTR_11to50_slop5;GRCh38_allTandemRepeats;GRCh38_SimpleRepeat_homopolymer_4to6_slop5;GRCh38_AllTandemRepeats_lt51bp_slop5;GRCh38_SimpleRepeat_quadTR_20to50_slop5;GRCh38_chainSelf;GRCh38_alldifficultregions;GRCh38_notinalldifficultregions	SRL	ENSG00000185739	transcript	ENST00000399609.7	protein_coding	MODIFIER	intron_variant	SRL	ENSG00000185739	transcript	ENST00000399609.7	protein_coding	MODIFIER	intron_variant	.	.	.	.	.	.	.	.
16	4204407	Sniffles2.INS.644MF	N	<INS:56>	INS	INS	56	20.102	153.419	888	877	11	0.0124	novel	0.335	0.335	common	0.201	0.406	0.393	0.342	0.401	0.338	0.202	0.406	0.392	0.349	0.405	0.322	0.0376	0.0237	0.862	0.153	0.419	0.0376	0.0225	0.728	0.201	0.302	0.651	0.541	0.541	0.516	0.306	0.343	0.574	confident	GRCh38_notinalldifficultregions	SRL	ENSG00000185739	transcript	ENST00000399609.7	protein_coding	MODIFIER	intron_variant	SRL	ENSG00000185739	transcript	ENST00000399609.7	protein_coding	MODIFIER	intron_variant	.	.	.	.	.	.	.	.
16	4211499	Sniffles2.DEL.64AMF	N	<DEL:-54>	DEL	DEL	-54	67.508	350.084	888	870	18	0.0203	novel	0.0445	0.0445	low_frequency	0.141	0.0208	0	0.00305	0.0117	0.0442	0.14	0.0211	0	0.00312	0.012	0.0319	1	1	1	1	0.0262	1	1	1	1	0.0293	0.937	0.386	0.386	0.625	0.00392	0.00995	0.37	difficult	GRCh38_AllTandemRepeatsandHomopolymers_slop5;GRCh38_SimpleRepeat_triTR_15to50_slop5;GRCh38_AllTandemRepeats_gt100bp_slop5;GRCh38_allTandemRepeats;GRCh38_AllTandemRepeats_201to10000bp_slop5;GRCh38_lowmappabilityall;GRCh38_nonunique_l100_m2_e1;GRCh38_chainSelf;GRCh38_alllowmapandsegdupregions;GRCh38_alldifficultregions	SRL	ENSG00000185739	transcript	ENST00000399609.7	protein_coding	MODIFIER	intron_variant	SRL	ENSG00000185739	transcript	ENST00000399609.7	protein_coding	MODIFIER	intron_variant	.	.	.	.	.	.	.	.
16	4211512	Sniffles2.INS.645MF	N	<INS:63>	INS	INS	63	59.461	107.776	888	877	11	0.0124	novel	0.369	0.369	common	0.448	0.361	0.25	0.46	0.292	0.373	0.452	0.36	0.254	0.466	0.298	0.193	0.000525	0.539	0.0417	0.459	0.152	0.00056	0.545	0.028	0.358	0.396	0.81	0.759	0.759	0.8	0.454	0.422	0.796	difficult	GRCh38_AllTandemRepeatsandHomopolymers_slop5;GRCh38_SimpleRepeat_triTR_15to50_slop5;GRCh38_AllTandemRepeats_gt100bp_slop5;GRCh38_allTandemRepeats;GRCh38_AllTandemRepeats_201to10000bp_slop5;GRCh38_lowmappabilityall;GRCh38_nonunique_l100_m2_e1;GRCh38_chainSelf;GRCh38_alllowmapandsegdupregions;GRCh38_alldifficultregions	SRL	ENSG00000185739	transcript	ENST00000399609.7	protein_coding	MODIFIER	intron_variant	SRL	ENSG00000185739	transcript	ENST00000399609.7	protein_coding	MODIFIER	intron_variant	.	.	.	.	.	.	.	.
16	4226433	Sniffles2.DEL.64CMF	N	<DEL:-52>	DEL	DEL	-52	79.577	387.515	888	867	21	0.0236	novel	0.00169	0.00169	rare	0	0.00694	0.00298	0	0	0.00173	0	0.00719	0.00303	0	0	1	1	1	1	1	1	1	1	1	1	0.00225	0.992	0	0	0.419	0.000175	0.00219	0.0869	difficult	GRCh38_AllTandemRepeatsandHomopolymers_slop5;GRCh38_AllTandemRepeats_gt100bp_slop5;GRCh38_allTandemRepeats;GRCh38_AllTandemRepeats_201to10000bp_slop5;GRCh38_alldifficultregions	SRL	ENSG00000185739	transcript	ENST00000399609.7	protein_coding	MODIFIER	intron_variant	SRL	ENSG00000185739	transcript	ENST00000399609.7	protein_coding	MODIFIER	intron_variant	.	.	.	.	.	.	.	.
16	4226937	Sniffles2.INS.646MF	N	<INS:51>	INS	INS	51	51.748	466.26	888	865	23	0.0259	novel	0.00225	0.00225	rare	0	0	0	0.00915	0.00292	0.00231	0	0	0	0.00943	0.00301	1	1	1	1	1	1	1	1	1	1	0.00113	0.993	0	0	0.303	0.00466	0.00731	0.519	difficult	GRCh38_AllTandemRepeatsandHomopolymers_slop5;GRCh38_AllTandemRepeats_gt100bp_slop5;GRCh38_allTandemRepeats;GRCh38_AllTandemRepeats_201to10000bp_slop5;GRCh38_alldifficultregions	SRL	ENSG00000185739	transcript	ENST00000399609.7	protein_coding	MODIFIER	intron_variant	SRL	ENSG00000185739	transcript	ENST00000399609.7	protein_coding	MODIFIER	intron_variant	.	.	.	.	.	.	.	.
16	4250515	Sniffles2.DEL.64FMF	N	<DEL:-968>	DEL	DEL	-968	296.753	200.836	888	867	21	0.0236	known	0.00282	0.00282	rare	0.0104	0	0	0	0	0.00288	0.0107	0	0	0	0	1	1	1	1	1	1	1	1	1	1	0.00225	0.997	0.6	0.6	0.414	0.000357	0.001	0.398	confident	GRCh38_AllHomopolymers_gt6bp_imperfectgt10bp_slop5;GRCh38_AllTandemRepeatsandHomopolymers_slop5;GRCh38_SimpleRepeat_homopolymer_gt11_slop5;GRCh38_allTandemRepeats;GRCh38_SimpleRepeat_homopolymer_4to6_slop5;GRCh38_AllTandemRepeats_lt51bp_slop5;GRCh38_SimpleRepeat_quadTR_20to50_slop5;GRCh38_SimpleRepeat_imperfecthomopolgt10_slop5;GRCh38_alldifficultregions;GRCh38_notinalldifficultregions	LINC01569	ENSG00000262468	transcript	ENST00000649264.1	pseudogene	HIGH	splice_donor_variant&splice_region_variant&intron_variant&non_coding_transcript_exon_variant	.	.	.	.	.	.	.	.	.	.	.	.	.	.	.
16	4344182	Sniffles2.DUP.668MF	N	<DUP:692>	DUP	OTHER	692	120.821	117.629	888	867	21	0.0236	novel	0.00451	0.00451	rare	0.00622	0.00347	0.00595	0	0.00585	0.00461	0.00641	0.00347	0.00606	0	0.00606	1	1	1	1	1	1	1	1	1	1	0.00169	0.988	0	0	0.384	0.00342	0.00579	0.368	difficult	GRCh38_AllHomopolymers_gt6bp_imperfectgt10bp_slop5;GRCh38_AllTandemRepeatsandHomopolymers_slop5;GRCh38_AllTandemRepeats_gt100bp_slop5;GRCh38_allTandemRepeats;GRCh38_SimpleRepeat_homopolymer_7to11_slop5;GRCh38_SimpleRepeat_homopolymer_4to6_slop5;GRCh38_AllTandemRepeats_201to10000bp_slop5;GRCh38_allOtherDifficultregions;GRCh38_gnomAD_InbreedingCoeff_slop1bp_merge1000bp;GRCh38_chainSelf;GRCh38_alldifficultregions	GLIS2;ENSG00000280063;CORO7-PAM16;PAM16	ENSG00000126603;ENSG00000280063;ENSG00000103426;ENSG00000217930	transcript;transcript;transcript;transcript	ENST00000262366.7;ENST00000624337.1;ENST00000572467.5;ENST00000571941.5	protein_coding;TEC;protein_coding;protein_coding	MODIFIER;MODIFIER;MODIFIER;MODIFIER	downstream_gene_variant;downstream_gene_variant;intron_variant;intron_variant	CORO7-PAM16;PAM16	ENSG00000103426;ENSG00000217930	transcript;transcript	ENST00000572467.5;ENST00000571941.5	protein_coding;protein_coding	MODIFIER;MODIFIER	intron_variant;intron_variant	.	.	.	.	.	.	.	.
16	4344858	Sniffles2.INS.661MF	N	<INS:391>	INS	INS	391	295.369	119.157	888	873	15	0.0169	novel	0.00169	0.00169	rare	0.00415	0	0	0.00305	0	0.00172	0.00426	0	0	0.00307	0	1	1	1	1	1	1	1	1	1	1	0.00113	0.994	0	0	0.579	5.53e-05	0.000373	0.16	difficult	GRCh38_AllTandemRepeatsandHomopolymers_slop5;GRCh38_AllTandemRepeats_gt100bp_slop5;GRCh38_allTandemRepeats;GRCh38_AllTandemRepeats_201to10000bp_slop5;GRCh38_chainSelf;GRCh38_alldifficultregions	ENSG00000280063;CORO7-PAM16;PAM16	ENSG00000280063;ENSG00000103426;ENSG00000217930	transcript;transcript;transcript	ENST00000624337.1;ENST00000572467.5;ENST00000571941.5	TEC;protein_coding;protein_coding	MODIFIER;MODIFIER;MODIFIER	downstream_gene_variant;intron_variant;intron_variant	CORO7-PAM16;PAM16	ENSG00000103426;ENSG00000217930	transcript;transcript	ENST00000572467.5;ENST00000571941.5	protein_coding;protein_coding	MODIFIER;MODIFIER	intron_variant;intron_variant	.	.	.	.	.	.	.	.
16	4359963	Sniffles2.INS.662MF	N	<INS:58>	INS	INS	58	50.407	281.608	888	867	21	0.0236	novel	0.00451	0.00451	rare	0.0145	0.00347	0	0	0	0.00461	0.0151	0.00352	0	0	0	1	1	1	1	1	1	1	1	1	1	0.00113	0.989	0	0	0.359	5.53e-05	0.000296	0.208	difficult	GRCh38_AllTandemRepeatsandHomopolymers_slop5;GRCh38_AllTandemRepeats_gt100bp_slop5;GRCh38_allTandemRepeats;GRCh38_SimpleRepeat_homopolymer_4to6_slop5;GRCh38_AllTandemRepeats_201to10000bp_slop5;GRCh38_chainSelf;GRCh38_alldifficultregions	CORO7;CORO7-PAM16	ENSG00000262246;ENSG00000103426	transcript;transcript	ENST00000251166.9;ENST00000572467.5	protein_coding;protein_coding	MODIFIER;MODIFIER	intron_variant;intron_variant	CORO7;CORO7-PAM16	ENSG00000262246;ENSG00000103426	transcript;transcript	ENST00000251166.9;ENST00000572467.5	protein_coding;protein_coding	MODIFIER;MODIFIER	intron_variant;intron_variant	.	.	.	.	.	.	.	.
16	4360886	Sniffles2.INS.663MF	N	<INS:62>	INS	INS	62	51.036	346.108	888	863	25	0.0282	novel	0.00282	0.00282	rare	0.0083	0	0.00298	0	0	0.0029	0.00858	0	0.00305	0	0	1	1	1	1	1	1	1	1	1	1	0.000563	0.993	0	0	0.328	7.58e-05	0.000189	0.35	difficult	GRCh38_gclt25orgt65_slop50;GRCh38_AllTandemRepeatsandHomopolymers_slop5;GRCh38_AllTandemRepeats_gt100bp_slop5;GRCh38_allTandemRepeats;GRCh38_AllTandemRepeats_201to10000bp_slop5;GRCh38_chainSelf;GRCh38_alldifficultregions	CORO7;CORO7-PAM16	ENSG00000262246;ENSG00000103426	transcript;transcript	ENST00000251166.9;ENST00000572467.5	protein_coding;protein_coding	MODIFIER;MODIFIER	intron_variant;intron_variant	CORO7;CORO7-PAM16	ENSG00000262246;ENSG00000103426	transcript;transcript	ENST00000251166.9;ENST00000572467.5	protein_coding;protein_coding	MODIFIER;MODIFIER	intron_variant;intron_variant	.	.	.	.	.	Enhancer	.	.
16	4398681	Sniffles2.INS.672MF	N	<INS:87>	INS	INS	87	78.178	355.154	888	861	27	0.0304	novel	0.00282	0.00282	rare	0.0104	0	0	0	0	0.0029	0.0107	0	0	0	0	1	1	1	1	1	1	1	1	1	1	0.00113	0.992	0	0	0.573	0.000155	0.000211	0.567	difficult	GRCh38_AllHomopolymers_gt6bp_imperfectgt10bp_slop5;GRCh38_AllTandemRepeatsandHomopolymers_slop5;GRCh38_SimpleRepeat_homopolymer_gt11_slop5;GRCh38_SimpleRepeat_imperfecthomopolgt10_slop5;GRCh38_alldifficultregions	CORO7;CORO7-PAM16	ENSG00000262246;ENSG00000103426	transcript;transcript	ENST00000251166.9;ENST00000572467.5	protein_coding;protein_coding	MODIFIER;MODIFIER	intron_variant;intron_variant	CORO7;CORO7-PAM16	ENSG00000262246;ENSG00000103426	transcript;transcript	ENST00000251166.9;ENST00000572467.5	protein_coding;protein_coding	MODIFIER;MODIFIER	intron_variant;intron_variant	.	.	.	.	.	.	.	.
16	4457134	Sniffles2.INS.673MF	N	<INS:320>	INS	INS	320	129.93	164.207	888	862	26	0.0293	known	0.0445	0.0445	low_frequency	0.0664	0.111	0	0.0396	0.00585	0.0458	0.0684	0.114	0	0.0406	0.00617	0.275	0.684	1	1	1	0.288	0.69	1	1	1	0.0389	0.976	0.787	0.787	0.898	0.0325	0.0326	0.979	difficult	GRCh38_AllHomopolymers_gt6bp_imperfectgt10bp_slop5;GRCh38_AllTandemRepeatsandHomopolymers_slop5;GRCh38_SimpleRepeat_homopolymer_7to11_slop5;GRCh38_SimpleRepeat_homopolymer_4to6_slop5;GRCh38_SimpleRepeat_imperfecthomopolgt10_slop5;GRCh38_alldifficultregions	DNAJA3;NMRAL1;DNAJA3-NMRAL1	ENSG00000103423;ENSG00000153406;ENSG00000103423-ENSG00000153406	transcript;transcript;intergenic_region	ENST00000262375.11;ENST00000283429.11;ENSG00000103423-ENSG00000153406	protein_coding;protein_coding;.	MODIFIER;MODIFIER;MODIFIER	downstream_gene_variant;downstream_gene_variant;intergenic_region	.	.	.	.	.	.	.	.	.	.	.	.	.	.	.
16	4576017	Sniffles2.DEL.68AMF	N	<DEL:-52>	DEL	DEL	-52	50.173	328.155	888	865	23	0.0259	novel	0.00788	0.00788	low_frequency	0.0124	0.0174	0	0.00915	0	0.00809	0.0129	0.0176	0	0.00943	0	0.031	1	1	1	1	0.032	1	1	1	1	0.00338	0.981	0.0769	0.0769	0.601	0.0106	0.0103	0.95	difficult	GRCh38_refseq_cds;GRCh38_AllTandemRepeatsandHomopolymers_slop5;GRCh38_AllTandemRepeats_gt100bp_slop5;GRCh38_allTandemRepeats;GRCh38_SimpleRepeat_homopolymer_4to6_slop5;GRCh38_AllTandemRepeats_201to10000bp_slop5;GRCh38_chainSelf;GRCh38_alldifficultregions	C16orf96;C16orf96;C16orf96;C16orf96	ENSG00000205832;ENSG00000205832;ENSG00000205832;ENSG00000205832	transcript;transcript;transcript;transcript	ENST00000444310.5;ENST00000444310.5;ENST00000444310.5;ENST00000444310.5	protein_coding;protein_coding;protein_coding;protein_coding	HIGH;MODERATE;MODERATE;MODERATE	stop_gained&missense_variant&disruptive_inframe_deletion;missense_variant&disruptive_inframe_deletion;conservative_inframe_deletion;disruptive_inframe_deletion	C16orf96;C16orf96;C16orf96;C16orf96	ENSG00000205832;ENSG00000205832;ENSG00000205832;ENSG00000205832	transcript;transcript;transcript;transcript	ENST00000444310.5;ENST00000444310.5;ENST00000444310.5;ENST00000444310.5	protein_coding;protein_coding;protein_coding;protein_coding	HIGH;MODERATE;MODERATE;MODERATE	stop_gained&missense_variant&disruptive_inframe_deletion;missense_variant&disruptive_inframe_deletion;conservative_inframe_deletion;disruptive_inframe_deletion	.	.	.	.	.	.	.	.
16	4622101	Sniffles2.DEL.69BMF	N	<DEL:-305>	DEL	DEL	-305	143.105	234.652	888	874	14	0.0158	known	0.0783	0.0783	common	0.266	0.0243	0	0.0122	0	0.079	0.267	0.0245	0	0.0124	0	0.188	1	1	1	1	0.186	1	1	1	1	0.0766	0.926	0.636	0.636	0.779	0.0187	0.0215	0.771	difficult	GRCh38_AllHomopolymers_gt6bp_imperfectgt10bp_slop5;GRCh38_AllTandemRepeatsandHomopolymers_slop5;GRCh38_AllTandemRepeats_gt100bp_slop5;GRCh38_allTandemRepeats;GRCh38_SimpleRepeat_homopolymer_4to6_slop5;GRCh38_AllTandemRepeats_201to10000bp_slop5;GRCh38_SimpleRepeat_imperfecthomopolgt10_slop5;GRCh38_alldifficultregions	MGRN1;MGRN1	ENSG00000102858;ENSG00000102858	transcript;gene_variant	ENST00000587747.5;ENSG00000102858	protein_coding;.	MODIFIER;MODIFIER	upstream_gene_variant;intragenic_variant	.	.	.	.	.	.	.	.	.	.	.	.	.	.	.
16	4627928	Sniffles2.DEL.69CMF	N	<DEL:-51>	DEL	DEL	-51	174.089	289.97	888	865	23	0.0259	novel	0.00957	0.00957	low_frequency	0.027	0	0	0.0061	0.00585	0.00983	0.0278	0	0	0.00617	0.00602	1	1	1	1	1	1	1	1	1	1	0.00338	0.985	0.294	0.294	0.491	0.00215	0.00337	0.58	difficult	GRCh38_AllTandemRepeatsandHomopolymers_slop5;GRCh38_AllTandemRepeats_gt100bp_slop5;GRCh38_allTandemRepeats;GRCh38_SimpleRepeat_homopolymer_4to6_slop5;GRCh38_AllTandemRepeats_201to10000bp_slop5;GRCh38_alldifficultregions	MGRN1	ENSG00000102858	transcript	ENST00000587747.5	protein_coding	MODIFIER	intron_variant	MGRN1	ENSG00000102858	transcript	ENST00000587747.5	protein_coding	MODIFIER	intron_variant	.	.	.	.	.	.	.	.
16	4648489	Sniffles2.DEL.69DMF	N	<DEL:-84>	DEL	DEL	-84	137.093	220.822	888	870	18	0.0203	novel	0.0715	0.0715	common	0.183	0.0243	0.0208	0.0335	0.0409	0.073	0.185	0.0246	0.0211	0.0337	0.0435	0.278	0.0719	1	1	1	0.279	0.0729	1	1	1	0.0726	0.95	0.802	0.802	0.849	0.0105	0.0128	0.746	difficult	GRCh38_gclt25orgt65_slop50;GRCh38_AllTandemRepeatsandHomopolymers_slop5;GRCh38_AllTandemRepeats_gt100bp_slop5;GRCh38_allTandemRepeats;GRCh38_SimpleRepeat_homopolymer_4to6_slop5;GRCh38_AllTandemRepeats_201to10000bp_slop5;GRCh38_lowmappabilityall;GRCh38_nonunique_l100_m2_e1;GRCh38_chainSelf;GRCh38_alllowmapandsegdupregions;GRCh38_alldifficultregions	MGRN1	ENSG00000102858	transcript	ENST00000587747.5	protein_coding	MODIFIER	intron_variant	MGRN1	ENSG00000102858	transcript	ENST00000587747.5	protein_coding	MODIFIER	intron_variant	.	.	.	.	.	Enhancer	.	.
16	4712142	Sniffles2.DEL.6AFMF	N	<DEL:-899>	DEL	DEL	-899	329.589	168.268	888	866	22	0.0248	known	0.00169	0.00169	rare	0.00622	0	0	0	0	0.00173	0.00644	0	0	0	0	1	1	1	1	1	1	1	1	1	1	0.00169	0.998	0.667	0.667	0.731	7.38e-05	9.38e-05	0.595	confident	GRCh38_AllHomopolymers_gt6bp_imperfectgt10bp_slop5;GRCh38_AllTandemRepeatsandHomopolymers_slop5;GRCh38_SimpleRepeat_homopolymer_7to11_slop5;GRCh38_SimpleRepeat_homopolymer_4to6_slop5;GRCh38_SimpleRepeat_imperfecthomopolgt10_slop5;GRCh38_alldifficultregions;GRCh38_notinalldifficultregions	ANKS3	ENSG00000168096	transcript	ENST00000304283.9	protein_coding	MODIFIER	intron_variant	ANKS3	ENSG00000168096	transcript	ENST00000304283.9	protein_coding	MODIFIER	intron_variant	.	.	.	.	.	.	.	.
16	4719903	Sniffles2.DEL.6B0MF	N	<DEL:-2417>	DEL	DEL	-2417	122.965	6.472	888	864	24	0.027	known	0.013	0.013	low_frequency	0.00208	0.0312	0.00298	0.0213	0.0146	0.0133	0.00217	0.0315	0.00301	0.0219	0.0152	1	1	1	1	1	1	1	1	1	1	0.0113	0.997	0.87	0.87	0.917	0.0302	0.0293	0.942	confident	GRCh38_AllHomopolymers_gt6bp_imperfectgt10bp_slop5;GRCh38_AllTandemRepeatsandHomopolymers_slop5;GRCh38_SimpleRepeat_homopolymer_gt11_slop5;GRCh38_AllTandemRepeats_gt100bp_slop5;GRCh38_allTandemRepeats;GRCh38_SimpleRepeat_homopolymer_7to11_slop5;GRCh38_SimpleRepeat_homopolymer_4to6_slop5;GRCh38_AllTandemRepeats_lt51bp_slop5;GRCh38_AllTandemRepeats_201to10000bp_slop5;GRCh38_SimpleRepeat_quadTR_20to50_slop5;GRCh38_SimpleRepeat_imperfecthomopolgt10_slop5;GRCh38_lowmappabilityall;GRCh38_nonunique_l100_m2_e1;GRCh38_alllowmapandsegdupregions;GRCh38_alldifficultregions;GRCh38_notinalldifficultregions	ANKS3	ENSG00000168096	transcript	ENST00000304283.9	protein_coding	MODIFIER	intron_variant	ANKS3	ENSG00000168096	transcript	ENST00000304283.9	protein_coding	MODIFIER	intron_variant	.	.	.	.	.	.	.	.
16	4759342	Sniffles2.INS.6A8MF	N	<INS:318>	INS	INS	318	146.039	329.677	888	862	26	0.0293	known	0.0163	0.0163	low_frequency	0.0104	0.0278	0.0149	0.0244	0.00877	0.0168	0.0106	0.0282	0.0152	0.0253	0.00926	0.0207	1	1	1	1	0.0212	1	1	1	1	0.0163	0.991	0.821	0.821	0.919	0.0276	0.0277	0.972	confident	GRCh38_SimpleRepeat_homopolymer_4to6_slop5;GRCh38_chainSelf;GRCh38_notinalldifficultregions	Metazoa_SRP;ZNF500	ENSG00000276096;ENSG00000103199	transcript;transcript	ENST00000622471.1;ENST00000219478.11	misc_RNA;protein_coding	MODIFIER;MODIFIER	downstream_gene_variant;intron_variant	ZNF500	ENSG00000103199	transcript	ENST00000219478.11	protein_coding	MODIFIER	intron_variant	.	.	.	.	.	.	.	.
16	4779163	Sniffles2.INS.6AAMF	N	<INS:142>	INS	INS	142	139.114	340.5	888	860	28	0.0315	novel	0.00619	0.00619	low_frequency	0	0.00347	0	0.0274	0.00292	0.0064	0	0.00352	0	0.0285	0.00309	1	1	1	1	1	1	1	1	1	1	0.00676	0.997	0.909	0.909	0.885	0.0234	0.0229	0.964	confident	GRCh38_notinalldifficultregions	SEPTIN12;ENSG00000285952	ENSG00000140623;ENSG00000285952	transcript;transcript	ENST00000268231.13;ENST00000649556.1	protein_coding;pseudogene	MODIFIER;MODIFIER	intron_variant;intron_variant	SEPTIN12	ENSG00000140623	transcript	ENST00000268231.13	protein_coding	MODIFIER	intron_variant	.	.	.	.	.	.	.	.
16	4785377	Sniffles2.DEL.6B2MF	N	<DEL:-52>	DEL	DEL	-52	77.334	300.027	888	863	25	0.0282	novel	0.00113	0.00113	rare	0.00208	0	0	0	0.00292	0.00116	0.00215	0	0	0	0.00311	1	1	1	1	1	1	1	1	1	1	0.000563	0.997	0	0	0.381	0	3.42e-05	0.105	confident	GRCh38_AllHomopolymers_gt6bp_imperfectgt10bp_slop5;GRCh38_AllTandemRepeatsandHomopolymers_slop5;GRCh38_SimpleRepeat_homopolymer_gt11_slop5;GRCh38_SimpleRepeat_homopolymer_4to6_slop5;GRCh38_SimpleRepeat_imperfecthomopolgt10_slop5;GRCh38_alldifficultregions;GRCh38_notinalldifficultregions	SMIM22;SEPTIN12;ENSG00000285952	ENSG00000267795;ENSG00000140623;ENSG00000285952	transcript;transcript;transcript	ENST00000615471.4;ENST00000268231.13;ENST00000649556.1	protein_coding;protein_coding;pseudogene	MODIFIER;MODIFIER;MODIFIER	upstream_gene_variant;intron_variant;intron_variant	SEPTIN12	ENSG00000140623	transcript	ENST00000268231.13	protein_coding	MODIFIER	intron_variant	.	.	.	.	.	.	.	.
16	4797619	Sniffles2.INS.6C2MF	N	<INS:71>	INS	INS	71	25.808	140.877	888	881	7	0.00788	known	0.504	0.496	common	0.558	0.639	0.298	0.524	0.497	0.506	0.563	0.639	0.298	0.528	0.5	0.795	0.858	0.461	0.352	0.0463	0.896	0.858	0.461	0.35	0.045	0.5	0.884	0.875	0.897	0.873	0.486	0.492	0.932	confident	GRCh38_SimpleRepeat_homopolymer_4to6_slop5;GRCh38_notinalldifficultregions	ENSG00000267077;SMIM22;ROGDI;ENSG00000285952	ENSG00000267077;ENSG00000267795;ENSG00000067836;ENSG00000285952	transcript;transcript;transcript;transcript	ENST00000592465.1;ENST00000615471.4;ENST00000322048.12;ENST00000649556.1	pseudogene;protein_coding;protein_coding;pseudogene	MODIFIER;MODIFIER;MODIFIER;MODIFIER	upstream_gene_variant;downstream_gene_variant;intron_variant;intron_variant	ROGDI	ENSG00000067836	transcript	ENST00000322048.12	protein_coding	MODIFIER	intron_variant	.	.	.	.	.	.	.	.
16	4804934	Sniffles2.INS.6C3MF	N	<INS:72>	INS	INS	72	115.216	237.839	888	861	27	0.0304	novel	0.0124	0.0124	low_frequency	0.0083	0.00347	0	0.0396	0.0117	0.0128	0.00855	0.00357	0	0.0404	0.0122	1	1	1	0.0187	1	1	1	1	0.0194	1	0.00845	0.968	0.15	0.15	0.707	0.0261	0.0297	0.858	difficult	GRCh38_AllTandemRepeatsandHomopolymers_slop5;GRCh38_SimpleRepeat_diTR_11to50_slop5;GRCh38_allTandemRepeats;GRCh38_AllTandemRepeats_lt51bp_slop5;GRCh38_chainSelf;GRCh38_alldifficultregions	GLYR1;ROGDI;ENSG00000285952	ENSG00000140632;ENSG00000067836;ENSG00000285952	transcript;transcript;transcript	ENST00000321919.14;ENST00000322048.12;ENST00000649556.1	protein_coding;protein_coding;pseudogene	MODIFIER;MODIFIER;MODIFIER	3_prime_UTR_variant;upstream_gene_variant;upstream_gene_variant	GLYR1	ENSG00000140632	transcript	ENST00000321919.14	protein_coding	MODIFIER	3_prime_UTR_variant	.	.	.	.	.	.	.	hsa-miR-103a-2-5p
16	4809189	Sniffles2.INS.6C4MF	N	<INS:62>	INS	INS	62	140.239	427.773	888	861	27	0.0304	novel	0.00225	0.00225	rare	0.00415	0.00347	0.00298	0	0	0.00232	0.00435	0.00352	0.00303	0	0	1	1	1	1	1	1	1	1	1	1	0.000563	0.994	0	0	0.374	5.63e-05	0.000416	0.133	difficult	GRCh38_AllHomopolymers_gt6bp_imperfectgt10bp_slop5;GRCh38_AllTandemRepeatsandHomopolymers_slop5;GRCh38_SimpleRepeat_homopolymer_gt11_slop5;GRCh38_SimpleRepeat_imperfecthomopolgt10_slop5;GRCh38_alldifficultregions	GLYR1	ENSG00000140632	transcript	ENST00000321919.14	protein_coding	MODIFIER	intron_variant	GLYR1	ENSG00000140632	transcript	ENST00000321919.14	protein_coding	MODIFIER	intron_variant	.	.	.	.	.	.	.	.
16	4828134	Sniffles2.DEL.6C8MF	N	<DEL:-1603>	DEL	DEL	-1603	288.765	19.448	888	866	22	0.0248	known	0.00451	0.00451	rare	0	0.0139	0	0.0122	0	0.00462	0	0.014	0	0.0124	0	1	0.0209	1	0.0183	1	1	0.021	1	0.0187	1	0.00394	0.992	0.333	0.333	0.668	0.0184	0.0203	0.809	confident	GRCh38_AllHomopolymers_gt6bp_imperfectgt10bp_slop5;GRCh38_AllTandemRepeatsandHomopolymers_slop5;GRCh38_SimpleRepeat_homopolymer_7to11_slop5;GRCh38_SimpleRepeat_homopolymer_4to6_slop5;GRCh38_SimpleRepeat_imperfecthomopolgt10_slop5;GRCh38_lowmappabilityall;GRCh38_nonunique_l100_m2_e1;GRCh38_alllowmapandsegdupregions;GRCh38_alldifficultregions;GRCh38_notinalldifficultregions	GLYR1	ENSG00000140632	transcript	ENST00000321919.14	protein_coding	MODIFIER	intron_variant	GLYR1	ENSG00000140632	transcript	ENST00000321919.14	protein_coding	MODIFIER	intron_variant	.	.	.	.	.	Enhancer	.	.
16	4937927	Sniffles2.DUP.6E0MF	N	<DUP:4553>	DUP	OTHER	4553	0.756	0.787	888	853	35	0.0394	known	0.00225	0.00225	rare	0	0	0	0	0.0117	0.00234	0	0	0	0	0.0122	1	1	1	1	1	1	1	1	1	1	0.00169	0.992	0	0	0.411	7.89e-05	0.000644	0.124	confident	GRCh38_AllHomopolymers_gt6bp_imperfectgt10bp_slop5;GRCh38_AllTandemRepeats_51to200bp_slop5;GRCh38_AllTandemRepeatsandHomopolymers_slop5;GRCh38_SimpleRepeat_homopolymer_gt11_slop5;GRCh38_allTandemRepeats;GRCh38_SimpleRepeat_homopolymer_7to11_slop5;GRCh38_SimpleRepeat_homopolymer_4to6_slop5;GRCh38_AllTandemRepeats_lt51bp_slop5;GRCh38_SimpleRepeat_imperfecthomopolgt20_slop5;GRCh38_SimpleRepeat_quadTR_20to50_slop5;GRCh38_SimpleRepeat_imperfecthomopolgt10_slop5;GRCh38_alldifficultregions;GRCh38_notinalldifficultregions	PPL;PPL	ENSG00000118898;ENSG00000118898	transcript;gene_variant	ENST00000345988.7;ENSG00000118898	protein_coding;.	MODIFIER;MODIFIER	upstream_gene_variant;intragenic_variant	.	.	.	.	.	.	.	.	.	.	.	.	Open chromatin;CTCF Binding Site;Promoter	.	.
16	4937943	Sniffles2.INS.6D6MF	N	<INS:4507>	INS	INS	4507	70.28	83.722	888	851	37	0.0417	novel	0.00113	0.00113	rare	0	0	0	0	0.00585	0.00118	0	0	0	0	0.00617	1	1	1	1	1	1	1	1	1	1	0	0.998	0	0	0.0791	1.02e-05	0.000324	0.0884	confident	GRCh38_notinalldifficultregions	PPL;PPL	ENSG00000118898;ENSG00000118898	transcript;gene_variant	ENST00000345988.7;ENSG00000118898	protein_coding;.	MODIFIER;MODIFIER	upstream_gene_variant;intragenic_variant	.	.	.	.	.	.	.	.	.	.	.	.	Promoter	.	.
16	4941283	Sniffles2.INS.6D5MF	N	<INS:4541>	INS	INS	4541	49.414	268.665	888	854	34	0.0383	novel	0.00113	0.00113	rare	0	0	0	0	0.00585	0.00117	0	0	0	0	0.00621	1	1	1	1	1	1	1	1	1	1	0.000563	0.997	0	0	0.382	6.56e-05	0.000229	0.181	confident	GRCh38_notinalldifficultregions	PPL;PPL	ENSG00000118898;ENSG00000118898	transcript;gene_variant	ENST00000345988.7;ENSG00000118898	protein_coding;.	MODIFIER;MODIFIER	upstream_gene_variant;intragenic_variant	.	.	.	.	.	.	.	.	.	.	.	.	.	.	.
16	5029298	Sniffles2.DEL.6EFMF	N	<DEL:-51>	DEL	DEL	-51	44.327	265.469	888	872	16	0.018	known	0.0282	0.0282	low_frequency	0.0975	0.0104	0	0	0	0.0287	0.0992	0.0106	0	0	0	0.478	1	1	1	1	0.71	1	1	1	1	0.0282	0.991	0.915	0.915	0.949	0.00247	0.00268	0.884	confident	GRCh38_SimpleRepeat_homopolymer_4to6_slop5;GRCh38_notinalldifficultregions	NAGPA;ENSG00000267072	ENSG00000103174;ENSG00000267072	transcript;transcript	ENST00000312251.8;ENST00000588778.1	protein_coding;pseudogene	MODIFIER;MODIFIER	intron_variant;intron_variant	NAGPA	ENSG00000103174	transcript	ENST00000312251.8	protein_coding	MODIFIER	intron_variant	.	.	.	.	.	.	.	.
16	5057217	Sniffles2.DEL.6F0MF	N	<DEL:-4196>	DEL	DEL	-4196	38.358	8.574	888	858	30	0.0338	known	0.0101	0.0101	low_frequency	0	0.00347	0.0476	0	0.00292	0.0105	0	0.0036	0.0488	0	0.00311	1	1	1	1	1	1	1	1	1	1	0.00957	0.979	0.444	0.444	0.56	0.000387	0.00119	0.319	confident	GRCh38_refseq_cds;GRCh38_gclt25orgt65_slop50;GRCh38_AllHomopolymers_gt6bp_imperfectgt10bp_slop5;GRCh38_AllTandemRepeatsandHomopolymers_slop5;GRCh38_SimpleRepeat_homopolymer_gt11_slop5;GRCh38_SimpleRepeat_homopolymer_gt20_slop5;GRCh38_SimpleRepeat_diTR_11to50_slop5;GRCh38_AllTandemRepeats_gt100bp_slop5;GRCh38_allTandemRepeats;GRCh38_SimpleRepeat_homopolymer_7to11_slop5;GRCh38_SimpleRepeat_homopolymer_4to6_slop5;GRCh38_AllTandemRepeats_lt51bp_slop5;GRCh38_SimpleRepeat_imperfecthomopolgt20_slop5;GRCh38_AllTandemRepeats_201to10000bp_slop5;GRCh38_SimpleRepeat_imperfecthomopolgt10_slop5;GRCh38_lowmappabilityall;GRCh38_nonunique_l100_m2_e1;GRCh38_chainSelf;GRCh38_alllowmapandsegdupregions;GRCh38_alldifficultregions;GRCh38_notinalldifficultregions	C16orf89;ALG1	ENSG00000153446;ENSG00000033011	transcript;gene_variant	ENST00000474471.7;ENSG00000033011	protein_coding;.	HIGH;MODIFIER	exon_loss_variant;intragenic_variant	C16orf89	ENSG00000153446	transcript	ENST00000474471.7	protein_coding	HIGH	exon_loss_variant	.	.	.	.	.	Enhancer;Enhancer;CTCF Binding Site	Enhancer;Transcription Start Site	.
16	5057338	Sniffles2.INS.6ECMF	N	<INS:78>	INS	INS	78	94.904	328.669	888	859	29	0.0327	known	0.00338	0.00338	rare	0.0083	0.00694	0	0	0	0.00349	0.00858	0.00714	0	0	0	1	1	1	1	1	1	1	1	1	1	0.00282	0.994	0.5	0.5	0.712	0.000392	0.00145	0.324	difficult	GRCh38_gclt25orgt65_slop50;GRCh38_AllTandemRepeatsandHomopolymers_slop5;GRCh38_SimpleRepeat_diTR_11to50_slop5;GRCh38_AllTandemRepeats_gt100bp_slop5;GRCh38_allTandemRepeats;GRCh38_AllTandemRepeats_201to10000bp_slop5;GRCh38_alldifficultregions	C16orf89;ALG1	ENSG00000153446;ENSG00000033011	transcript;gene_variant	ENST00000474471.7;ENSG00000033011	protein_coding;.	MODIFIER;MODIFIER	intron_variant;intragenic_variant	C16orf89	ENSG00000153446	transcript	ENST00000474471.7	protein_coding	MODIFIER	intron_variant	.	.	.	.	.	.	.	.
16	5103829	Sniffles2.INS.6F9MF	N	<INS:3236>	INS	INS	3236	133.886	17.692	888	865	23	0.0259	novel	0.00169	0.00169	rare	0.00208	0	0.00595	0	0	0.00173	0.00215	0	0.00606	0	0	1	1	1	1	1	1	1	1	1	1	0.000563	0.995	0	0	0.197	3.18e-05	0.000441	0.101	difficult	GRCh38_segdups_gt10kb;GRCh38_chainSelf;GRCh38_segdups;GRCh38_chainSelf_gt10kb;GRCh38_alllowmapandsegdupregions;GRCh38_alldifficultregions	ENSG00000267070;ENSG00000285567	ENSG00000267070;ENSG00000285567	transcript;transcript	ENST00000589323.1;ENST00000663131.1	pseudogene;pseudogene	MODIFIER;MODIFIER	intron_variant;intron_variant	.	.	.	.	.	.	.	.	.	.	.	.	Open chromatin	.	.
16	5103830	Sniffles2.INS.6F7MF	N	<INS:1691>	INS	INS	1691	54.048	35.505	888	866	22	0.0248	novel	0.0591	0.0591	common	0.0581	0.00694	0.14	0.0061	0.076	0.06	0.0601	0.00725	0.139	0.00614	0.0778	0.565	1	0.327	1	0.244	0.578	1	0.321	1	0.253	0.0529	0.961	0.763	0.763	0.798	0.0218	0.0206	0.772	difficult	GRCh38_segdups_gt10kb;GRCh38_chainSelf;GRCh38_segdups;GRCh38_chainSelf_gt10kb;GRCh38_alllowmapandsegdupregions;GRCh38_alldifficultregions	ENSG00000267070;ENSG00000285567	ENSG00000267070;ENSG00000285567	transcript;transcript	ENST00000589323.1;ENST00000663131.1	pseudogene;pseudogene	MODIFIER;MODIFIER	intron_variant;intron_variant	.	.	.	.	.	.	.	.	.	.	.	.	Open chromatin	.	.
16	5106533	Sniffles2.INS.6F8MF	N	<INS:81>	INS	INS	81	153.334	231.45	888	861	27	0.0304	novel	0.00113	0.00113	rare	0	0.00694	0	0	0	0.00116	0	0.00719	0	0	0	1	1	1	1	1	1	1	1	1	1	0	0.998	0	0	0.12	0.0026	0.00271	0.756	difficult	GRCh38_segdups_gt10kb;GRCh38_chainSelf;GRCh38_segdups;GRCh38_chainSelf_gt10kb;GRCh38_alllowmapandsegdupregions;GRCh38_alldifficultregions	ENPP7P14;ENSG00000267070;ENSG00000285567	ENSG00000273963;ENSG00000267070;ENSG00000285567	transcript;transcript;transcript	ENST00000621765.1;ENST00000589323.1;ENST00000663131.1	unprocessed_pseudogene;pseudogene;pseudogene	MODIFIER;MODIFIER;MODIFIER	downstream_gene_variant;intron_variant;intron_variant	.	.	.	.	.	.	.	.	.	.	.	.	.	.	.
16	5127628	Sniffles2.DEL.6FEMF	N	<DEL:-163>	DEL	DEL	-163	171.618	205.859	888	861	27	0.0304	novel	0.045	0.045	low_frequency	0.027	0.0417	0	0.107	0.0585	0.0465	0.0279	0.0429	0	0.107	0.061	0.153	1	1	0.398	0.445	0.158	1	1	0.399	0.46	0.0439	0.979	0.853	0.853	0.911	0.083	0.0837	0.965	difficult	GRCh38_SimpleRepeat_homopolymer_4to6_slop5;GRCh38_segdups_gt10kb;GRCh38_chainSelf;GRCh38_segdups;GRCh38_chainSelf_gt10kb;GRCh38_alllowmapandsegdupregions;GRCh38_alldifficultregions	ENSG00000267070;ENPP7P14;ENSG00000285567	ENSG00000267070;ENSG00000273963;ENSG00000285567	transcript;transcript;transcript	ENST00000589323.1;ENST00000621765.1;ENST00000663131.1	pseudogene;unprocessed_pseudogene;pseudogene	MODIFIER;MODIFIER;MODIFIER	intron_variant;intron_variant;intron_variant	.	.	.	.	.	.	.	.	.	.	.	.	.	.	.
16	5130199	Sniffles2.DEL.6FFMF	N	<DEL:-58>	DEL	DEL	-58	189.845	267.476	888	863	25	0.0282	novel	0.04	0.04	low_frequency	0.00415	0.0417	0	0.107	0.0643	0.0406	0.00218	0.0422	0	0.107	0.0659	1	1	1	0.398	0.14	1	1	1	0.399	0.145	0.0417	0.99	0.955	0.955	0.936	0.0784	0.0776	0.966	difficult	GRCh38_SimpleRepeat_homopolymer_4to6_slop5;GRCh38_segdups_gt10kb;GRCh38_chainSelf;GRCh38_segdups;GRCh38_chainSelf_gt10kb;GRCh38_alllowmapandsegdupregions;GRCh38_alldifficultregions	ENSG00000267070;ENPP7P14;ENSG00000285567	ENSG00000267070;ENSG00000273963;ENSG00000285567	transcript;transcript;transcript	ENST00000589323.1;ENST00000621765.1;ENST00000663131.1	pseudogene;unprocessed_pseudogene;pseudogene	HIGH;MODIFIER;MODIFIER	splice_acceptor_variant&splice_region_variant&intron_variant&non_coding_transcript_exon_variant;intron_variant;intron_variant	.	.	.	.	.	.	.	.	.	.	.	.	.	.	.
16	5202534	Sniffles2.DEL.71BMF	N	<DEL:-50>	DEL	DEL	-50	55.079	286.374	888	870	18	0.0203	novel	0.04	0.04	low_frequency	0.127	0.0174	0.0119	0	0.00292	0.0408	0.13	0.0176	0.0122	0	0.00299	0.389	1	0.0179	1	1	0.387	1	0.0183	1	1	0.0422	0.936	0.603	0.603	0.608	0.00939	0.0135	0.609	difficult	GRCh38_gclt25orgt65_slop50;GRCh38_AllTandemRepeatsandHomopolymers_slop5;GRCh38_AllTandemRepeats_gt100bp_slop5;GRCh38_allTandemRepeats;GRCh38_SimpleRepeat_homopolymer_4to6_slop5;GRCh38_AllTandemRepeats_201to10000bp_slop5;GRCh38_lowmappabilityall;GRCh38_nonunique_l100_m2_e1;GRCh38_alllowmapandsegdupregions;GRCh38_alldifficultregions	ENSG00000260431;ENSG00000285567	ENSG00000260431;ENSG00000285567	transcript;gene_variant	ENST00000565115.2;ENSG00000285567	processed_pseudogene;.	MODIFIER;MODIFIER	upstream_gene_variant;intragenic_variant	.	.	.	.	.	.	.	.	.	.	.	.	.	.	.
16	5202563	Sniffles2.INS.710MF	N	<INS:127>	INS	INS	127	103.77	227.144	888	886	2	0.00225	novel	0.714	0.286	common	0.458	0.774	0.863	0.768	0.825	0.714	0.456	0.774	0.863	0.768	0.825	0.00663	0.0149	0.0461	0.0468	0.00272	0.00629	0.0149	0.0461	0.0468	0.00272	0.752	0.627	0.635	0.464	0.524	0.811	0.752	0.501	difficult	GRCh38_gclt25orgt65_slop50;GRCh38_AllTandemRepeatsandHomopolymers_slop5;GRCh38_AllTandemRepeats_gt100bp_slop5;GRCh38_allTandemRepeats;GRCh38_SimpleRepeat_homopolymer_4to6_slop5;GRCh38_AllTandemRepeats_201to10000bp_slop5;GRCh38_lowmappabilityall;GRCh38_nonunique_l100_m2_e1;GRCh38_alllowmapandsegdupregions;GRCh38_alldifficultregions	ENSG00000260431;ENSG00000285567	ENSG00000260431;ENSG00000285567	transcript;gene_variant	ENST00000565115.2;ENSG00000285567	processed_pseudogene;.	MODIFIER;MODIFIER	upstream_gene_variant;intragenic_variant	.	.	.	.	.	.	.	.	.	.	.	.	.	.	.
16	5207587	Sniffles2.INS.713MF	N	<INS:64>	INS	INS	64	47.781	68.438	888	888	0	0	novel	0.973	0.027	low_frequency	0.954	0.99	0.979	0.988	0.965	0.973	0.954	0.99	0.979	0.988	0.965	1	1	1	1	1	1	1	1	1	1	0.992	0.929	0.929	0	0.396	0.996	0.988	0.309	difficult	GRCh38_gclt25orgt65_slop50;GRCh38_AllTandemRepeats_51to200bp_slop5;GRCh38_AllTandemRepeatsandHomopolymers_slop5;GRCh38_SimpleRepeat_diTR_11to50_slop5;GRCh38_allTandemRepeats;GRCh38_chainSelf;GRCh38_segdups;GRCh38_alllowmapandsegdupregions;GRCh38_alldifficultregions	ENSG00000260431;ENSG00000285567	ENSG00000260431;ENSG00000285567	transcript;gene_variant	ENST00000565115.2;ENSG00000285567	processed_pseudogene;.	MODIFIER;MODIFIER	downstream_gene_variant;intragenic_variant	.	.	.	.	.	.	.	.	.	.	.	.	.	.	.
16	5226608	Sniffles2.INS.714MF	N	<INS:125>	INS	INS	125	135.034	342.871	888	867	21	0.0236	novel	0.00169	0.00169	rare	0.00622	0	0	0	0	0.00173	0.00633	0	0	0	0	1	1	1	1	1	1	1	1	1	1	0.00169	1	1	1	0.793	0.000123	0.000207	0.567	confident	GRCh38_notinalldifficultregions	ENSG00000285567	ENSG00000285567	gene_variant	ENSG00000285567	.	MODIFIER	intragenic_variant	.	.	.	.	.	.	.	.	.	.	.	.	Enhancer	.	.
16	5228767	Sniffles2.INS.715MF	N	<INS:69>	INS	INS	69	53.045	214.191	888	870	18	0.0203	novel	0.00788	0.00788	low_frequency	0	0.0174	0	0.00915	0.0175	0.00805	0	0.0176	0	0.00938	0.018	1	1	1	1	1	1	1	1	1	1	0.00507	0.985	0.357	0.357	0.552	0.0175	0.0205	0.745	difficult	GRCh38_AllTandemRepeatsandHomopolymers_slop5;GRCh38_SimpleRepeat_diTR_11to50_slop5;GRCh38_AllTandemRepeats_gt100bp_slop5;GRCh38_allTandemRepeats;GRCh38_AllTandemRepeats_201to10000bp_slop5;GRCh38_alldifficultregions	ENSG00000285567	ENSG00000285567	gene_variant	ENSG00000285567	.	MODIFIER	intragenic_variant	.	.	.	.	.	.	.	.	.	.	.	.	.	.	.
16	5281379	Sniffles2.INV.71FMF	N	<INV:118>	INV	OTHER	118	124.51	387.758	888	868	20	0.0225	novel	0.00169	0.00169	rare	0.00415	0	0	0	0.00292	0.00173	0.00424	0	0	0	0.00299	1	1	1	1	1	1	1	1	1	1	0.00169	0.993	0	0	0.464	0.000348	0.00107	0.389	difficult	GRCh38_SimpleRepeat_homopolymer_4to6_slop5;GRCh38_lowmappabilityall;GRCh38_nonunique_l100_m2_e1;GRCh38_segdups_gt10kb;GRCh38_chainSelf;GRCh38_segdups;GRCh38_chainSelf_gt10kb;GRCh38_alllowmapandsegdupregions;GRCh38_alldifficultregions	RBFOX1	ENSG00000078328	gene_variant	ENSG00000078328	.	MODIFIER	intragenic_variant	.	.	.	.	.	.	.	.	.	.	.	.	.	.	.
16	5288648	Sniffles2.INS.719MF	N	<INS:981>	INS	INS	981	193.05	105.541	888	864	24	0.027	known	0.0315	0.0315	low_frequency	0.114	0.00347	0	0	0	0.0324	0.117	0.00355	0	0	0	1	1	1	1	1	1	1	1	1	1	0.0332	0.991	0.943	0.943	0.913	0.0038	0.00385	0.893	difficult	GRCh38_AllHomopolymers_gt6bp_imperfectgt10bp_slop5;GRCh38_AllTandemRepeatsandHomopolymers_slop5;GRCh38_SimpleRepeat_homopolymer_7to11_slop5;GRCh38_SimpleRepeat_homopolymer_4to6_slop5;GRCh38_SimpleRepeat_imperfecthomopolgt10_slop5;GRCh38_allOtherDifficultregions;GRCh38_population_CNV_FP_regions;GRCh38_segdups_gt10kb;GRCh38_chainSelf;GRCh38_segdups;GRCh38_chainSelf_gt10kb;GRCh38_alllowmapandsegdupregions;GRCh38_alldifficultregions	SNRPCP20;RBFOX1	ENSG00000267182;ENSG00000078328	transcript;transcript	ENST00000588011.1;ENST00000641259.1	processed_pseudogene;protein_coding	MODIFIER;MODIFIER	downstream_gene_variant;intron_variant	RBFOX1	ENSG00000078328	transcript	ENST00000641259.1	protein_coding	MODIFIER	intron_variant	.	.	.	.	.	.	.	.
16	5295026	Sniffles2.INS.71AMF	N	<INS:324>	INS	INS	324	86.465	94.604	888	878	10	0.0113	novel	0.311	0.311	common	0.029	0.476	0.318	0.485	0.395	0.314	0.0297	0.476	0.322	0.488	0.397	1	1	0.374	0.642	1	1	1	0.29	0.754	1	0.306	0.755	0.672	0.672	0.61	0.462	0.438	0.683	difficult	GRCh38_AllHomopolymers_gt6bp_imperfectgt10bp_slop5;GRCh38_AllTandemRepeatsandHomopolymers_slop5;GRCh38_SimpleRepeat_homopolymer_gt11_slop5;GRCh38_SimpleRepeat_imperfecthomopolgt10_slop5;GRCh38_lowmappabilityall;GRCh38_nonunique_l100_m2_e1;GRCh38_allOtherDifficultregions;GRCh38_population_CNV_FP_regions;GRCh38_segdups_gt10kb;GRCh38_chainSelf;GRCh38_segdups;GRCh38_chainSelf_gt10kb;GRCh38_alllowmapandsegdupregions;GRCh38_alldifficultregions	RBFOX1	ENSG00000078328	transcript	ENST00000641259.1	protein_coding	MODIFIER	intron_variant	RBFOX1	ENSG00000078328	transcript	ENST00000641259.1	protein_coding	MODIFIER	intron_variant	.	.	.	.	.	.	.	.
16	5298596	Sniffles2.INS.723MF	N	<INS:59>	INS	INS	59	54.693	272.093	888	861	27	0.0304	novel	0.0265	0.0265	low_frequency	0.00208	0.0521	0	0.0671	0.0263	0.0273	0.00214	0.0536	0	0.0692	0.027	1	0.319	1	1	1	1	0.327	1	1	1	0.0163	0.962	0.413	0.413	0.555	0.0332	0.044	0.647	difficult	GRCh38_gclt25orgt65_slop50;GRCh38_AllHomopolymers_gt6bp_imperfectgt10bp_slop5;GRCh38_AllTandemRepeatsandHomopolymers_slop5;GRCh38_SimpleRepeat_homopolymer_4to6_slop5;GRCh38_SimpleRepeat_imperfecthomopolgt10_slop5;GRCh38_alldifficultregions	RBFOX1	ENSG00000078328	transcript	ENST00000641259.1	protein_coding	MODIFIER	intron_variant	RBFOX1	ENSG00000078328	transcript	ENST00000641259.1	protein_coding	MODIFIER	intron_variant	.	.	.	.	.	.	.	.
16	5358311	Sniffles2.INS.724MF	N	<INS:312>	INS	INS	312	111.886	161.451	888	863	25	0.0282	known	0.0569	0.0569	common	0.195	0.0208	0	0	0.00292	0.0579	0.197	0.0219	0	0	0.00301	0.417	1	1	1	1	0.416	1	1	1	1	0.0557	0.958	0.756	0.756	0.735	0.00387	0.006	0.558	confident	GRCh38_notinalldifficultregions	RBFOX1	ENSG00000078328	transcript	ENST00000641259.1	protein_coding	MODIFIER	intron_variant	RBFOX1	ENSG00000078328	transcript	ENST00000641259.1	protein_coding	MODIFIER	intron_variant	.	.	.	.	.	.	.	.
16	5376661	Sniffles2.DEL.72AMF	N	<DEL:-2845>	DEL	DEL	-2845	95.761	3.363	888	866	22	0.0248	known	0.0214	0.0214	low_frequency	0.0788	0	0	0	0	0.0219	0.0802	0	0	0	0	0.169	1	1	1	1	0.176	1	1	1	1	0.0163	0.974	0.486	0.486	0.692	0.00186	0.0024	0.689	confident	GRCh38_gclt25orgt65_slop50;GRCh38_AllHomopolymers_gt6bp_imperfectgt10bp_slop5;GRCh38_AllTandemRepeats_51to200bp_slop5;GRCh38_AllTandemRepeatsandHomopolymers_slop5;GRCh38_SimpleRepeat_diTR_11to50_slop5;GRCh38_allTandemRepeats;GRCh38_SimpleRepeat_homopolymer_7to11_slop5;GRCh38_SimpleRepeat_homopolymer_4to6_slop5;GRCh38_AllTandemRepeats_lt51bp_slop5;GRCh38_SimpleRepeat_imperfecthomopolgt10_slop5;GRCh38_alldifficultregions;GRCh38_notinalldifficultregions	RBFOX1	ENSG00000078328	transcript	ENST00000641259.1	protein_coding	MODIFIER	intron_variant	RBFOX1	ENSG00000078328	transcript	ENST00000641259.1	protein_coding	MODIFIER	intron_variant	.	.	.	.	.	.	.	.
16	5420862	Sniffles2.INS.737MF	N	<INS:59>	INS	INS	59	34.594	128.323	888	863	25	0.0282	novel	0.00113	0.00113	rare	0.00415	0	0	0	0	0.00116	0.00429	0	0	0	0	1	1	1	1	1	1	1	1	1	1	0	0.998	0	0	0.0957	1.95e-05	0.000202	0.156	difficult	GRCh38_AllTandemRepeats_51to200bp_slop5;GRCh38_AllTandemRepeatsandHomopolymers_slop5;GRCh38_SimpleRepeat_triTR_15to50_slop5;GRCh38_AllTandemRepeats_gt100bp_slop5;GRCh38_allTandemRepeats;GRCh38_alldifficultregions	RBFOX1	ENSG00000078328	transcript	ENST00000641259.1	protein_coding	MODIFIER	intron_variant	RBFOX1	ENSG00000078328	transcript	ENST00000641259.1	protein_coding	MODIFIER	intron_variant	.	.	.	.	.	.	.	.
16	5420889	Sniffles2.DEL.73BMF	N	<DEL:-54>	DEL	DEL	-54	48.444	221.015	888	862	26	0.0293	novel	0.00169	0.00169	rare	0.00415	0	0	0.00305	0	0.00174	0.00431	0	0	0.00309	0	1	1	1	1	1	1	1	1	1	1	0.00113	0.994	0	0	0.586	4.4e-05	0.000143	0.347	difficult	GRCh38_AllTandemRepeats_51to200bp_slop5;GRCh38_AllTandemRepeatsandHomopolymers_slop5;GRCh38_AllTandemRepeats_gt100bp_slop5;GRCh38_allTandemRepeats;GRCh38_SimpleRepeat_homopolymer_4to6_slop5;GRCh38_alldifficultregions	RBFOX1	ENSG00000078328	transcript	ENST00000641259.1	protein_coding	MODIFIER	intron_variant	RBFOX1	ENSG00000078328	transcript	ENST00000641259.1	protein_coding	MODIFIER	intron_variant	.	.	.	.	.	.	.	.
16	5422488	Sniffles2.DEL.73CMF	N	<DEL:-67>	DEL	DEL	-67	75.563	321.912	888	866	22	0.0248	novel	0.00282	0.00282	rare	0.0083	0.00347	0	0	0	0.00289	0.00866	0.00347	0	0	0	1	1	1	1	1	1	1	1	1	1	0.00169	0.993	0.2	0.2	0.451	0.000206	0.000547	0.367	difficult	GRCh38_AllTandemRepeatsandHomopolymers_slop5;GRCh38_AllTandemRepeats_gt100bp_slop5;GRCh38_allTandemRepeats;GRCh38_SimpleRepeat_homopolymer_4to6_slop5;GRCh38_AllTandemRepeats_201to10000bp_slop5;GRCh38_chainSelf;GRCh38_alldifficultregions	RBFOX1	ENSG00000078328	transcript	ENST00000641259.1	protein_coding	MODIFIER	intron_variant	RBFOX1	ENSG00000078328	transcript	ENST00000641259.1	protein_coding	MODIFIER	intron_variant	.	.	.	.	.	.	.	.
16	5427585	Sniffles2.INS.739MF	N	<INS:63>	INS	INS	63	122.988	434.717	888	863	25	0.0282	novel	0.00113	0.00113	rare	0.00208	0	0	0.00305	0	0.00116	0.00216	0	0	0.00311	0	1	1	1	1	1	1	1	1	1	1	0	0.998	0	0	0.137	9.83e-05	0.000423	0.322	difficult	GRCh38_AllHomopolymers_gt6bp_imperfectgt10bp_slop5;GRCh38_AllTandemRepeatsandHomopolymers_slop5;GRCh38_SimpleRepeat_homopolymer_4to6_slop5;GRCh38_SimpleRepeat_imperfecthomopolgt20_slop5;GRCh38_SimpleRepeat_imperfecthomopolgt10_slop5;GRCh38_alldifficultregions	RBFOX1	ENSG00000078328	transcript	ENST00000641259.1	protein_coding	MODIFIER	intron_variant	RBFOX1	ENSG00000078328	transcript	ENST00000641259.1	protein_coding	MODIFIER	intron_variant	.	.	.	.	.	.	.	.
16	5465353	Sniffles2.DUP.742MF	N	<DUP:12868>	DUP	OTHER	12868	0	0	888	867	21	0.0236	known	0.00225	0.00225	rare	0.0083	0	0	0	0	0.00231	0.00848	0	0	0	0	1	1	1	1	1	1	1	1	1	1	0.00282	0.997	0.75	0.75	0.724	0.000282	0.000749	0.39	confident	GRCh38_AllHomopolymers_gt6bp_imperfectgt10bp_slop5;GRCh38_AllTandemRepeats_51to200bp_slop5;GRCh38_AllTandemRepeatsandHomopolymers_slop5;GRCh38_SimpleRepeat_homopolymer_gt11_slop5;GRCh38_SimpleRepeat_triTR_15to50_slop5;GRCh38_SimpleRepeat_diTR_11to50_slop5;GRCh38_AllTandemRepeats_gt100bp_slop5;GRCh38_allTandemRepeats;GRCh38_SimpleRepeat_homopolymer_7to11_slop5;GRCh38_SimpleRepeat_homopolymer_4to6_slop5;GRCh38_AllTandemRepeats_lt51bp_slop5;GRCh38_SimpleRepeat_imperfecthomopolgt20_slop5;GRCh38_AllTandemRepeats_201to10000bp_slop5;GRCh38_SimpleRepeat_quadTR_20to50_slop5;GRCh38_SimpleRepeat_imperfecthomopolgt10_slop5;GRCh38_lowmappabilityall;GRCh38_nonunique_l100_m2_e1;GRCh38_chainSelf;GRCh38_alllowmapandsegdupregions;GRCh38_alldifficultregions;GRCh38_notinalldifficultregions	RBFOX1	ENSG00000078328	gene_variant	ENSG00000078328	.	MODIFIER	intragenic_variant	.	.	.	.	.	.	.	.	.	.	.	.	TF binding;CTCF Binding Site;Enhancer	.	.
16	5488266	Sniffles2.DEL.741MF	N	<DEL:-113>	DEL	DEL	-113	70.065	203.484	888	885	3	0.00338	novel	0.723	0.277	common	0.496	0.715	0.884	0.756	0.86	0.724	0.496	0.72	0.883	0.758	0.86	0.002	0.546	0.244	0.202	0.334	0.002	0.684	0.245	0.14	0.334	0.743	0.883	0.897	0.794	0.853	0.777	0.773	0.927	difficult	GRCh38_AllTandemRepeatsandHomopolymers_slop5;GRCh38_SimpleRepeat_triTR_15to50_slop5;GRCh38_AllTandemRepeats_gt100bp_slop5;GRCh38_allTandemRepeats;GRCh38_AllTandemRepeats_201to10000bp_slop5;GRCh38_lowmappabilityall;GRCh38_nonunique_l100_m2_e1;GRCh38_alllowmapandsegdupregions;GRCh38_alldifficultregions	RBFOX1	ENSG00000078328	transcript	ENST00000641259.1	protein_coding	MODIFIER	intron_variant	RBFOX1	ENSG00000078328	transcript	ENST00000641259.1	protein_coding	MODIFIER	intron_variant	.	.	.	.	.	.	.	.
16	5488608	Sniffles2.INS.73AMF	N	<INS:68>	INS	INS	68	23.164	498.416	888	873	15	0.0169	novel	0.0766	0.0766	common	0.264	0.0243	0.00298	0	0.00292	0.0779	0.268	0.0248	0.00301	0	0.00296	0.411	1	1	1	1	0.407	1	1	1	1	0.0681	0.931	0.664	0.664	0.759	0.0069	0.00908	0.58	difficult	GRCh38_AllTandemRepeatsandHomopolymers_slop5;GRCh38_AllTandemRepeats_gt100bp_slop5;GRCh38_allTandemRepeats;GRCh38_SimpleRepeat_homopolymer_4to6_slop5;GRCh38_AllTandemRepeats_201to10000bp_slop5;GRCh38_alldifficultregions	RBFOX1	ENSG00000078328	transcript	ENST00000641259.1	protein_coding	MODIFIER	intron_variant	RBFOX1	ENSG00000078328	transcript	ENST00000641259.1	protein_coding	MODIFIER	intron_variant	.	.	.	.	.	.	.	.
16	5623569	Sniffles2.INS.75BMF	N	<INS:306>	INS	INS	306	134.324	243.764	888	869	19	0.0214	known	0.0259	0.0259	low_frequency	0.00622	0	0.0952	0.0061	0.0263	0.0265	0.00638	0	0.0964	0.00621	0.0273	1	1	0.0449	1	1	1	1	0.0468	1	1	0.0242	0.99	0.833	0.833	0.829	0.00574	0.00656	0.857	confident	GRCh38_notinalldifficultregions	RBFOX1	ENSG00000078328	transcript	ENST00000641259.1	protein_coding	MODIFIER	intron_variant	RBFOX1	ENSG00000078328	transcript	ENST00000641259.1	protein_coding	MODIFIER	intron_variant	.	.	.	.	.	.	.	.
16	5651041	Sniffles2.INS.75CMF	N	<INS:52>	INS	INS	52	99.656	261.55	888	859	29	0.0327	novel	0.00845	0.00845	low_frequency	0.027	0.00694	0	0	0	0.00873	0.0278	0.00704	0	0	0	0.00885	1	1	1	1	0.00937	1	1	1	1	0.00563	0.983	0.231	0.231	0.55	0.000575	0.00128	0.416	difficult	GRCh38_AllHomopolymers_gt6bp_imperfectgt10bp_slop5;GRCh38_AllTandemRepeatsandHomopolymers_slop5;GRCh38_SimpleRepeat_homopolymer_gt11_slop5;GRCh38_SimpleRepeat_homopolymer_gt20_slop5;GRCh38_SimpleRepeat_imperfecthomopolgt20_slop5;GRCh38_SimpleRepeat_imperfecthomopolgt10_slop5;GRCh38_alldifficultregions	RBFOX1	ENSG00000078328	transcript	ENST00000641259.1	protein_coding	MODIFIER	intron_variant	RBFOX1	ENSG00000078328	transcript	ENST00000641259.1	protein_coding	MODIFIER	intron_variant	.	.	.	.	.	.	.	.
16	5658852	Sniffles2.INS.75EMF	N	<INS:53>	INS	INS	53	84.324	358.718	888	861	27	0.0304	novel	0.00507	0.00507	low_frequency	0	0	0	0	0.0263	0.00523	0	0	0	0	0.0276	1	1	1	1	1	1	1	1	1	1	0.00225	0.992	0.333	0.333	0.538	1.54e-05	6.89e-05	0.207	difficult	GRCh38_gclt25orgt65_slop50;GRCh38_AllTandemRepeats_51to200bp_slop5;GRCh38_AllTandemRepeatsandHomopolymers_slop5;GRCh38_AllTandemRepeats_gt100bp_slop5;GRCh38_allTandemRepeats;GRCh38_alldifficultregions	RBFOX1	ENSG00000078328	transcript	ENST00000641259.1	protein_coding	MODIFIER	intron_variant	RBFOX1	ENSG00000078328	transcript	ENST00000641259.1	protein_coding	MODIFIER	intron_variant	.	.	.	.	.	.	.	.
16	5659328	Sniffles2.DEL.766MF	N	<DEL:-727>	DEL	DEL	-727	311.898	153.946	888	859	29	0.0327	known	0.00225	0.00225	rare	0	0	0.0119	0	0	0.00233	0	0	0.0123	0	0	1	1	1	1	1	1	1	1	1	1	0.000563	0.994	0	0	0.278	0.000156	0.000447	0.258	confident	GRCh38_AllHomopolymers_gt6bp_imperfectgt10bp_slop5;GRCh38_AllTandemRepeatsandHomopolymers_slop5;GRCh38_SimpleRepeat_homopolymer_7to11_slop5;GRCh38_SimpleRepeat_homopolymer_4to6_slop5;GRCh38_alldifficultregions;GRCh38_notinalldifficultregions	RBFOX1	ENSG00000078328	transcript	ENST00000641259.1	protein_coding	MODIFIER	intron_variant	RBFOX1	ENSG00000078328	transcript	ENST00000641259.1	protein_coding	MODIFIER	intron_variant	.	.	.	.	.	.	.	.
16	5670084	Sniffles2.INV.76BMF	N	<INV:109>	INV	OTHER	109	97.12	387.883	888	860	28	0.0315	novel	0.00113	0.00113	rare	0	0	0	0	0.00585	0.00116	0	0	0	0	0.00625	1	1	1	1	1	1	1	1	1	1	0	0.998	0	0	0.127	4.1e-05	0.000187	0.307	confident	GRCh38_SimpleRepeat_homopolymer_4to6_slop5;GRCh38_notinalldifficultregions	RBFOX1	ENSG00000078328	gene_variant	ENSG00000078328	.	MODIFIER	intragenic_variant	.	.	.	.	.	.	.	.	.	.	.	.	.	.	.
16	5696635	Sniffles2.INV.76CMF	N	<INV:83>	INV	OTHER	83	152.612	312.751	888	865	23	0.0259	novel	0.00113	0.00113	rare	0.00208	0	0.00298	0	0	0.00116	0.00215	0	0.00305	0	0	1	1	1	1	1	1	1	1	1	1	0.00113	0.995	0	0	0.631	8.19e-06	3.61e-05	0.343	confident	GRCh38_SimpleRepeat_homopolymer_4to6_slop5;GRCh38_notinalldifficultregions	RBFOX1	ENSG00000078328	gene_variant	ENSG00000078328	.	MODIFIER	intragenic_variant	.	.	.	.	.	.	.	.	.	.	.	.	.	.	.
16	5723378	Sniffles2.DEL.77BMF	N	<DEL:-101>	DEL	DEL	-101	36.909	175.386	888	879	9	0.0101	novel	0.452	0.452	common	0.264	0.424	0.795	0.256	0.591	0.455	0.267	0.424	0.801	0.259	0.595	0.87	0.0403	0.639	0.039	0.342	0.869	0.0403	0.809	0.0406	0.338	0.447	0.867	0.879	0.879	0.869	0.274	0.271	0.92	difficult	GRCh38_AllTandemRepeatsandHomopolymers_slop5;GRCh38_AllTandemRepeats_gt100bp_slop5;GRCh38_allTandemRepeats;GRCh38_SimpleRepeat_homopolymer_4to6_slop5;GRCh38_AllTandemRepeats_201to10000bp_slop5;GRCh38_chainSelf;GRCh38_alldifficultregions	RBFOX1	ENSG00000078328	transcript	ENST00000641259.1	protein_coding	MODIFIER	intron_variant	RBFOX1	ENSG00000078328	transcript	ENST00000641259.1	protein_coding	MODIFIER	intron_variant	.	.	.	.	.	.	.	.
16	5738676	Sniffles2.DEL.77EMF	N	<DEL:-50>	DEL	DEL	-50	74.696	264.871	888	859	29	0.0327	novel	0.00113	0.00113	rare	0.00415	0	0	0	0	0.00116	0.00437	0	0	0	0	1	1	1	1	1	1	1	1	1	1	0.000563	0.997	0	0	0.608	9.22e-05	0.000118	0.711	confident	GRCh38_SimpleRepeat_homopolymer_4to6_slop5;GRCh38_notinalldifficultregions	RBFOX1	ENSG00000078328	transcript	ENST00000641259.1	protein_coding	MODIFIER	intron_variant	RBFOX1	ENSG00000078328	transcript	ENST00000641259.1	protein_coding	MODIFIER	intron_variant	.	.	.	.	.	Open chromatin	.	.
16	5825615	Sniffles2.DEL.78CMF	N	<DEL:-51>	DEL	DEL	-51	60.166	339.199	888	867	21	0.0236	novel	0.00338	0.00338	rare	0.00415	0	0.00298	0.00915	0	0.00346	0.00427	0	0.00301	0.00938	0	1	1	1	1	1	1	1	1	1	1	0.00282	0.992	0.333	0.333	0.423	0.00496	0.00536	0.829	confident	GRCh38_SimpleRepeat_homopolymer_4to6_slop5;GRCh38_notinalldifficultregions	RBFOX1	ENSG00000078328	transcript	ENST00000641259.1	protein_coding	MODIFIER	intron_variant	RBFOX1	ENSG00000078328	transcript	ENST00000641259.1	protein_coding	MODIFIER	intron_variant	.	.	.	.	.	.	.	.
16	5908124	Sniffles2.INS.79AMF	N	<INS:62>	INS	INS	62	166.695	192.125	888	864	24	0.027	novel	0.00845	0.00845	low_frequency	0.0208	0.00347	0.00595	0	0.00585	0.00868	0.0215	0.0035	0.00606	0	0.0061	1	1	0.00298	1	1	1	1	0.00304	1	1	0.00732	0.992	0.714	0.714	0.695	0.000787	0.0012	0.592	difficult	GRCh38_gclt25orgt65_slop50;GRCh38_AllTandemRepeatsandHomopolymers_slop5;GRCh38_SimpleRepeat_diTR_11to50_slop5;GRCh38_AllTandemRepeats_gt100bp_slop5;GRCh38_allTandemRepeats;GRCh38_AllTandemRepeats_201to10000bp_slop5;GRCh38_alldifficultregions	RBFOX1	ENSG00000078328	transcript	ENST00000641259.1	protein_coding	MODIFIER	intron_variant	RBFOX1	ENSG00000078328	transcript	ENST00000641259.1	protein_coding	MODIFIER	intron_variant	.	.	.	.	.	.	.	.
16	5920911	Sniffles2.DEL.7A1MF	N	<DEL:-59>	DEL	DEL	-59	42.131	238.279	888	874	14	0.0158	known	0.238	0.238	common	0.137	0.288	0.336	0.244	0.237	0.242	0.139	0.29	0.34	0.248	0.242	0.412	0.224	0.302	0.671	0.0321	0.418	0.227	0.387	0.673	0.0343	0.229	0.913	0.856	0.856	0.888	0.215	0.213	0.932	confident	GRCh38_notinalldifficultregions	RBFOX1	ENSG00000078328	transcript	ENST00000641259.1	protein_coding	MODIFIER	intron_variant	RBFOX1	ENSG00000078328	transcript	ENST00000641259.1	protein_coding	MODIFIER	intron_variant	.	.	.	.	.	.	.	.
16	5930464	Sniffles2.INS.79BMF	N	<INS:64>	INS	INS	64	126.447	424.644	888	864	24	0.027	novel	0.00619	0.00619	low_frequency	0.0228	0	0	0	0	0.00579	0.0213	0	0	0	0	1	1	1	1	1	1	1	1	1	1	0.00394	0.984	0.182	0.182	0.519	0.000167	0.000344	0.433	difficult	GRCh38_AllTandemRepeatsandHomopolymers_slop5;GRCh38_AllTandemRepeats_gt100bp_slop5;GRCh38_allTandemRepeats;GRCh38_AllTandemRepeats_201to10000bp_slop5;GRCh38_alldifficultregions	RBFOX1	ENSG00000078328	transcript	ENST00000641259.1	protein_coding	MODIFIER	intron_variant	RBFOX1	ENSG00000078328	transcript	ENST00000641259.1	protein_coding	MODIFIER	intron_variant	.	.	.	.	.	.	.	.
16	5983925	Sniffles2.DEL.7A3MF	N	<DEL:-55>	DEL	DEL	-55	55.99	387.255	888	870	18	0.0203	novel	0.00619	0.00619	low_frequency	0.0104	0.0104	0.00298	0.0061	0	0.00575	0.00848	0.0106	0.00305	0.00625	0	1	1	1	1	1	1	1	1	1	1	0.00225	0.99	0.273	0.273	0.439	0.000474	0.00365	0.164	difficult	GRCh38_AllTandemRepeatsandHomopolymers_slop5;GRCh38_SimpleRepeat_triTR_15to50_slop5;GRCh38_AllTandemRepeats_gt100bp_slop5;GRCh38_allTandemRepeats;GRCh38_SimpleRepeat_homopolymer_4to6_slop5;GRCh38_AllTandemRepeats_201to10000bp_slop5;GRCh38_alldifficultregions	RBFOX1	ENSG00000078328	transcript	ENST00000641259.1	protein_coding	MODIFIER	intron_variant	RBFOX1	ENSG00000078328	transcript	ENST00000641259.1	protein_coding	MODIFIER	intron_variant	.	.	.	.	.	.	.	.
16	6100330	Sniffles2.INV.7C1MF	N	<INV:122>	INV	OTHER	122	104.269	383.339	888	861	27	0.0304	novel	0.00225	0.00225	rare	0.00415	0	0.00298	0	0.00292	0.00232	0.00427	0	0.00305	0	0.00309	1	1	1	1	1	1	1	1	1	1	0.000563	0.994	0	0	0.31	0.000224	0.000861	0.262	confident	GRCh38_SimpleRepeat_homopolymer_4to6_slop5;GRCh38_notinalldifficultregions	RBFOX1	ENSG00000078328	gene_variant	ENSG00000078328	.	MODIFIER	intragenic_variant	.	.	.	.	.	.	.	.	.	.	.	.	.	.	.
16	6204661	Sniffles2.INS.7C9MF	N	<INS:145>	INS	INS	145	142.101	473.825	888	866	22	0.0248	known	0.00169	0.00169	rare	0.00208	0	0.00298	0.00305	0	0.00173	0.00214	0	0.00303	0.00312	0	1	1	1	1	1	1	1	1	1	1	0.00225	0.992	0	0	0.496	7.89e-05	0.000404	0.178	confident	GRCh38_SimpleRepeat_homopolymer_4to6_slop5;GRCh38_notinalldifficultregions	RBFOX1	ENSG00000078328	transcript	ENST00000641259.1	protein_coding	MODIFIER	intron_variant	RBFOX1	ENSG00000078328	transcript	ENST00000641259.1	protein_coding	MODIFIER	intron_variant	.	.	.	.	.	.	.	.
16	6214574	Sniffles2.DEL.7D3MF	N	<DEL:-72>	DEL	DEL	-72	101.175	288.039	888	870	18	0.0203	novel	0.00394	0.00394	rare	0.0083	0.00347	0.00298	0	0.00292	0.00402	0.00855	0.00352	0.00299	0	0.00301	1	1	1	1	1	1	1	1	1	1	0.00225	0.988	0	0	0.403	0.000277	0.00169	0.166	difficult	GRCh38_AllTandemRepeatsandHomopolymers_slop5;GRCh38_AllTandemRepeats_gt100bp_slop5;GRCh38_allTandemRepeats;GRCh38_SimpleRepeat_homopolymer_4to6_slop5;GRCh38_AllTandemRepeats_201to10000bp_slop5;GRCh38_alldifficultregions	RBFOX1	ENSG00000078328	transcript	ENST00000641259.1	protein_coding	MODIFIER	intron_variant	RBFOX1	ENSG00000078328	transcript	ENST00000641259.1	protein_coding	MODIFIER	intron_variant	.	.	.	.	.	.	.	.
16	6217474	Sniffles2.INS.7CCMF	N	<INS:112>	INS	INS	112	131.294	378.033	888	867	21	0.0236	novel	0.00225	0.00225	rare	0	0.00694	0	0.0061	0	0.00231	0	0.00719	0	0.00614	0	1	1	1	1	1	1	1	1	1	1	0.000563	0.994	0	0	0.209	0.00029	0.00154	0.172	confident	GRCh38_SimpleRepeat_homopolymer_4to6_slop5;GRCh38_notinalldifficultregions	RBFOX1	ENSG00000078328	transcript	ENST00000641259.1	protein_coding	MODIFIER	intron_variant	RBFOX1	ENSG00000078328	transcript	ENST00000641259.1	protein_coding	MODIFIER	intron_variant	.	.	.	.	.	Enhancer	.	.
16	6256176	Sniffles2.INS.7CDMF	N	<INS:70>	INS	INS	70	72.021	89.527	888	871	17	0.0191	novel	0.193	0.193	common	0.0415	0.25	0.235	0.299	0.216	0.196	0.0431	0.252	0.235	0.298	0.222	1	0.505	1	0.709	0.653	1	0.505	1	0.709	0.659	0.14	0.734	0.426	0.426	0.507	0.274	0.299	0.644	difficult	GRCh38_gclt25orgt65_slop50;GRCh38_AllTandemRepeats_51to200bp_slop5;GRCh38_AllTandemRepeatsandHomopolymers_slop5;GRCh38_SimpleRepeat_diTR_11to50_slop5;GRCh38_AllTandemRepeats_gt100bp_slop5;GRCh38_allTandemRepeats;GRCh38_alldifficultregions	RBFOX1	ENSG00000078328	transcript	ENST00000641259.1	protein_coding	MODIFIER	intron_variant	RBFOX1	ENSG00000078328	transcript	ENST00000641259.1	protein_coding	MODIFIER	intron_variant	.	.	.	.	.	.	.	.
16	6256202	Sniffles2.DEL.7D9MF	N	<DEL:-58>	DEL	DEL	-58	45.768	269.242	888	877	11	0.0124	novel	0.113	0.113	common	0.278	0.0799	0.0595	0.0122	0.0585	0.114	0.276	0.0804	0.0602	0.0123	0.0602	0.874	0.215	0.102	0.0183	0.445	1	0.218	0.104	0.0184	0.456	0.108	0.965	0.847	0.847	0.9	0.0122	0.0151	0.725	difficult	GRCh38_gclt25orgt65_slop50;GRCh38_AllTandemRepeats_51to200bp_slop5;GRCh38_AllTandemRepeatsandHomopolymers_slop5;GRCh38_SimpleRepeat_diTR_11to50_slop5;GRCh38_AllTandemRepeats_gt100bp_slop5;GRCh38_allTandemRepeats;GRCh38_alldifficultregions	RBFOX1	ENSG00000078328	transcript	ENST00000641259.1	protein_coding	MODIFIER	intron_variant	RBFOX1	ENSG00000078328	transcript	ENST00000641259.1	protein_coding	MODIFIER	intron_variant	.	.	.	.	.	.	.	.
16	6293833	Sniffles2.INS.7D0MF	N	<INS:311>	INS	INS	311	94.423	85.926	888	851	37	0.0417	known	0.105	0.105	common	0.141	0.135	0.00595	0.158	0.076	0.109	0.149	0.14	0.00621	0.164	0.0778	0.000513	0.724	1	1	0.602	0.00313	0.732	1	1	0.601	0.102	0.953	0.851	0.851	0.832	0.158	0.157	0.949	confident	GRCh38_notinalldifficultregions	RBFOX1	ENSG00000078328	transcript	ENST00000641259.1	protein_coding	MODIFIER	intron_variant	RBFOX1	ENSG00000078328	transcript	ENST00000641259.1	protein_coding	MODIFIER	intron_variant	.	.	.	.	.	.	.	.
16	6439973	Sniffles2.INS.7F7MF	N	<INS:84>	INS	INS	84	33.324	122.432	888	882	6	0.00676	novel	0.321	0.321	common	0.405	0.194	0.417	0.241	0.292	0.323	0.404	0.196	0.417	0.242	0.298	0.0111	0.0632	1	0.288	1	0.0223	0.0649	1	0.29	0.854	0.329	0.841	0.814	0.814	0.775	0.247	0.244	0.87	confident	GRCh38_notinalldifficultregions	RBFOX1	ENSG00000078328	transcript	ENST00000641259.1	protein_coding	MODIFIER	intron_variant	RBFOX1	ENSG00000078328	transcript	ENST00000641259.1	protein_coding	MODIFIER	intron_variant	.	.	.	.	.	.	.	.
16	6450778	Sniffles2.INS.7F8MF	N	<INS:82>	INS	INS	82	92.778	54.505	888	883	5	0.00563	novel	0.396	0.396	common	0.355	0.486	0.375	0.466	0.333	0.398	0.356	0.486	0.375	0.475	0.333	0.16	9.08e-07	2.35e-14	0.276	0.0573	0.159	9.08e-07	2.35e-14	0.266	0.0573	0.399	0.622	0.574	0.574	0.581	0.451	0.425	0.716	difficult	GRCh38_gclt25orgt65_slop50;GRCh38_AllTandemRepeats_51to200bp_slop5;GRCh38_AllTandemRepeatsandHomopolymers_slop5;GRCh38_SimpleRepeat_diTR_11to50_slop5;GRCh38_AllTandemRepeats_gt100bp_slop5;GRCh38_allTandemRepeats;GRCh38_alldifficultregions	RBFOX1	ENSG00000078328	transcript	ENST00000641259.1	protein_coding	MODIFIER	intron_variant	RBFOX1	ENSG00000078328	transcript	ENST00000641259.1	protein_coding	MODIFIER	intron_variant	.	.	.	.	.	.	.	.
16	6451951	Sniffles2.DEL.800MF	N	<DEL:-51>	DEL	DEL	-51	70.036	285.655	888	869	19	0.0214	novel	0.00338	0.00338	rare	0.00208	0	0	0.00915	0.00585	0.00345	0.0021	0	0	0.00943	0.00606	1	1	1	1	1	1	1	1	1	1	0.00113	0.991	0	0	0.272	0.000511	0.00393	0.187	difficult	GRCh38_AllTandemRepeatsandHomopolymers_slop5;GRCh38_AllTandemRepeats_gt100bp_slop5;GRCh38_allTandemRepeats;GRCh38_AllTandemRepeats_201to10000bp_slop5;GRCh38_chainSelf;GRCh38_alldifficultregions	RBFOX1	ENSG00000078328	transcript	ENST00000641259.1	protein_coding	MODIFIER	intron_variant	RBFOX1	ENSG00000078328	transcript	ENST00000641259.1	protein_coding	MODIFIER	intron_variant	.	.	.	.	.	.	.	.
16	6549277	Sniffles2.DEL.80FMF	N	<DEL:-67>	DEL	DEL	-67	94.651	191.907	888	862	26	0.0293	novel	0.00563	0.00563	low_frequency	0.0124	0.00694	0	0	0.00585	0.0058	0.0129	0.00714	0	0	0.00602	1	1	1	1	1	1	1	1	1	1	0.00676	0.989	0.6	0.6	0.673	0.000513	0.00244	0.254	difficult	GRCh38_gclt25orgt65_slop50;GRCh38_AllTandemRepeatsandHomopolymers_slop5;GRCh38_SimpleRepeat_triTR_15to50_slop5;GRCh38_AllTandemRepeats_gt100bp_slop5;GRCh38_allTandemRepeats;GRCh38_SimpleRepeat_homopolymer_4to6_slop5;GRCh38_AllTandemRepeats_201to10000bp_slop5;GRCh38_alldifficultregions	RBFOX1	ENSG00000078328	transcript	ENST00000641259.1	protein_coding	MODIFIER	intron_variant	RBFOX1	ENSG00000078328	transcript	ENST00000641259.1	protein_coding	MODIFIER	intron_variant	.	.	.	.	.	.	.	.
16	6549377	Sniffles2.INS.80AMF	N	<INS:59>	INS	INS	59	61.367	229.33	888	860	28	0.0315	novel	0.00113	0.00113	rare	0.00208	0	0	0	0.00292	0.00116	0.00215	0	0	0	0.00301	1	1	1	1	1	1	1	1	1	1	0.000563	0.997	0	0	0.678	4.1e-06	3.24e-05	0.123	difficult	GRCh38_gclt25orgt65_slop50;GRCh38_AllTandemRepeatsandHomopolymers_slop5;GRCh38_AllTandemRepeats_gt100bp_slop5;GRCh38_allTandemRepeats;GRCh38_SimpleRepeat_homopolymer_4to6_slop5;GRCh38_AllTandemRepeats_201to10000bp_slop5;GRCh38_alldifficultregions	RBFOX1	ENSG00000078328	transcript	ENST00000641259.1	protein_coding	MODIFIER	intron_variant	RBFOX1	ENSG00000078328	transcript	ENST00000641259.1	protein_coding	MODIFIER	intron_variant	.	.	.	.	.	.	.	.
16	6551790	Sniffles2.INS.80CMF	N	<INS:90>	INS	INS	90	117.406	370.982	888	860	28	0.0315	novel	0.00113	0.00113	rare	0.00208	0	0	0	0.00292	0.00116	0.00217	0	0	0	0.00309	1	1	1	1	1	1	1	1	1	1	0	0.998	0	0	0.202	2.15e-05	8.18e-05	0.282	confident	GRCh38_notinalldifficultregions	RBFOX1	ENSG00000078328	transcript	ENST00000641259.1	protein_coding	MODIFIER	intron_variant	RBFOX1	ENSG00000078328	transcript	ENST00000641259.1	protein_coding	MODIFIER	intron_variant	.	.	.	.	.	.	.	.
16	6596591	Sniffles2.INS.818MF	N	<INS:55>	INS	INS	55	106.421	182.787	888	863	25	0.0282	novel	0.0405	0.0405	low_frequency	0.141	0.0139	0	0	0	0.0417	0.144	0.0142	0	0	0	0.592	1	1	1	1	0.595	1	1	1	1	0.0293	0.957	0.561	0.561	0.677	0.00221	0.00344	0.592	confident	GRCh38_notinalldifficultregions	RBFOX1	ENSG00000078328	transcript	ENST00000641259.1	protein_coding	MODIFIER	intron_variant	RBFOX1	ENSG00000078328	transcript	ENST00000641259.1	protein_coding	MODIFIER	intron_variant	.	.	.	.	.	Enhancer	.	.
16	6636761	Sniffles2.DEL.820MF	N	<DEL:-53>	DEL	DEL	-53	44.401	162.73	888	882	6	0.00676	novel	0.706	0.294	common	0.454	0.778	0.836	0.744	0.836	0.71	0.46	0.778	0.836	0.748	0.841	0.897	0.634	0.397	0.681	0.0214	0.604	0.634	0.397	0.835	0.0414	0.698	0.885	0.891	0.834	0.846	0.748	0.736	0.887	difficult	GRCh38_gclt25orgt65_slop50;GRCh38_AllTandemRepeatsandHomopolymers_slop5;GRCh38_SimpleRepeat_diTR_11to50_slop5;GRCh38_AllTandemRepeats_gt100bp_slop5;GRCh38_allTandemRepeats;GRCh38_AllTandemRepeats_201to10000bp_slop5;GRCh38_allOtherDifficultregions;GRCh38_gnomAD_InbreedingCoeff_slop1bp_merge1000bp;GRCh38_alldifficultregions	RBFOX1	ENSG00000078328	transcript	ENST00000641259.1	protein_coding	MODIFIER	intron_variant	RBFOX1	ENSG00000078328	transcript	ENST00000641259.1	protein_coding	MODIFIER	intron_variant	.	.	.	.	.	.	.	.
16	6637343	Sniffles2.INS.81BMF	N	<INS:64>	INS	INS	64	71.011	128.317	888	886	2	0.00225	novel	0.687	0.313	common	0.498	0.778	0.705	0.753	0.795	0.687	0.498	0.776	0.707	0.753	0.795	4.42e-07	0.224	0.043	0.529	0.0607	4.42e-07	0.155	0.0611	0.529	0.0607	0.735	0.609	0.621	0.483	0.596	0.816	0.776	0.658	difficult	GRCh38_gclt25orgt65_slop50;GRCh38_AllTandemRepeatsandHomopolymers_slop5;GRCh38_AllTandemRepeats_gt100bp_slop5;GRCh38_allTandemRepeats;GRCh38_AllTandemRepeats_201to10000bp_slop5;GRCh38_alldifficultregions	RBFOX1	ENSG00000078328	transcript	ENST00000641259.1	protein_coding	MODIFIER	intron_variant	RBFOX1	ENSG00000078328	transcript	ENST00000641259.1	protein_coding	MODIFIER	intron_variant	.	.	.	.	.	.	.	.
16	6693330	Sniffles2.DEL.825MF	N	<DEL:-55>	DEL	DEL	-55	60.986	357.497	888	854	34	0.0383	novel	0.00113	0.00113	rare	0	0	0.00298	0	0.00292	0.00117	0	0	0.00309	0	0.00305	1	1	1	1	1	1	1	1	1	1	0.00169	0.994	0	0	0.687	3.89e-05	0.000122	0.26	difficult	GRCh38_AllTandemRepeatsandHomopolymers_slop5;GRCh38_AllTandemRepeats_gt100bp_slop5;GRCh38_allTandemRepeats;GRCh38_AllTandemRepeats_201to10000bp_slop5;GRCh38_alldifficultregions	RBFOX1	ENSG00000078328	transcript	ENST00000641259.1	protein_coding	MODIFIER	intron_variant	RBFOX1	ENSG00000078328	transcript	ENST00000641259.1	protein_coding	MODIFIER	intron_variant	.	.	.	.	.	.	.	.
16	6700263	Sniffles2.INS.82DMF	N	<INS:120>	INS	INS	120	134.184	490.161	888	859	29	0.0327	novel	0.00225	0.00225	rare	0	0	0	0.0122	0	0.00233	0	0	0	0.0125	0	1	1	1	0.0183	1	1	1	1	0.0188	1	0.00225	1	1	1	0.622	0.00232	0.00367	0.486	confident	GRCh38_notinalldifficultregions	ENSG00000278975;RBFOX1	ENSG00000278975;ENSG00000078328	transcript;transcript	ENST00000623206.1;ENST00000641259.1	TEC;protein_coding	MODIFIER;MODIFIER	upstream_gene_variant;intron_variant	RBFOX1	ENSG00000078328	transcript	ENST00000641259.1	protein_coding	MODIFIER	intron_variant	.	.	.	.	.	.	.	.
16	6743826	Sniffles2.BND.840MF	N	<BND:840MF>	BND	OTHER	.	0	1.178	888	852	36	0.0405	not_compared	0.00113	0.00113	rare	0.00208	0	0	0.00305	0	0.00117	0.00217	0	0	0.00314	0	1	1	1	1	1	1	1	1	1	1	0	0.998	0	0	0.147	0.000175	0.000797	0.254	difficult	GRCh38_gclt25orgt65_slop50;GRCh38_SimpleRepeat_homopolymer_4to6_slop5;GRCh38_alldifficultregions	RBFOX1	ENSG00000078328	transcript	ENST00000641259.1	protein_coding	HIGH	transcript_ablation	RBFOX1	ENSG00000078328	transcript	ENST00000641259.1	protein_coding	HIGH	transcript_ablation	.	.	.	.	.	.	.	.
16	6743826	Sniffles2.INS.82EMF	N	<INS:1439>	INS	INS	1439	106.755	31.391	888	862	26	0.0293	novel	0.184	0.184	common	0.23	0.191	0.104	0.162	0.21	0.188	0.235	0.192	0.105	0.166	0.221	0.466	0.6	0.221	0.382	0.062	0.467	0.787	0.221	0.387	0.0694	0.189	0.918	0.871	0.871	0.865	0.17	0.17	0.877	difficult	GRCh38_gclt25orgt65_slop50;GRCh38_SimpleRepeat_homopolymer_4to6_slop5;GRCh38_alldifficultregions	RBFOX1	ENSG00000078328	transcript	ENST00000641259.1	protein_coding	MODIFIER	intron_variant	RBFOX1	ENSG00000078328	transcript	ENST00000641259.1	protein_coding	MODIFIER	intron_variant	.	.	.	.	.	.	.	.
16	6743826	Sniffles2.INS.82FMF	N	<INS:2851>	INS	INS	2851	31.348	1.508	888	844	44	0.0495	novel	0.00169	0.00169	rare	0.00208	0	0.00298	0	0.00292	0.00178	0.00221	0	0.00314	0	0.00309	1	1	1	1	1	1	1	1	1	1	0.00113	0.994	0	0	0.68	4.71e-05	0.000164	0.27	difficult	GRCh38_gclt25orgt65_slop50;GRCh38_SimpleRepeat_homopolymer_4to6_slop5;GRCh38_alldifficultregions	RBFOX1	ENSG00000078328	transcript	ENST00000641259.1	protein_coding	MODIFIER	intron_variant	RBFOX1	ENSG00000078328	transcript	ENST00000641259.1	protein_coding	MODIFIER	intron_variant	.	.	.	.	.	.	.	.
16	6773644	Sniffles2.DEL.838MF	N	<DEL:-51>	DEL	DEL	-51	53.32	235.833	888	855	33	0.0372	novel	0.00113	0.00113	rare	0	0	0.00595	0	0	0.00117	0	0	0.00599	0	0	1	1	1	1	1	1	1	1	1	1	0.00113	0.995	0	0	0.567	8.19e-06	5.67e-05	0.174	difficult	GRCh38_AllTandemRepeatsandHomopolymers_slop5;GRCh38_SimpleRepeat_diTR_11to50_slop5;GRCh38_AllTandemRepeats_gt100bp_slop5;GRCh38_allTandemRepeats;GRCh38_SimpleRepeat_homopolymer_4to6_slop5;GRCh38_AllTandemRepeats_201to10000bp_slop5;GRCh38_alldifficultregions	RBFOX1	ENSG00000078328	transcript	ENST00000641259.1	protein_coding	MODIFIER	intron_variant	RBFOX1	ENSG00000078328	transcript	ENST00000641259.1	protein_coding	MODIFIER	intron_variant	.	.	.	.	.	.	.	.
16	6779925	Sniffles2.DEL.83AMF	N	<DEL:-66>	DEL	DEL	-66	68.575	253.011	888	871	17	0.0191	novel	0.319	0.319	common	0.427	0.274	0.244	0.329	0.269	0.323	0.432	0.278	0.246	0.333	0.274	0.000944	0.298	0.677	0.479	0.56	0.000315	0.295	0.675	0.482	0.56	0.306	0.744	0.646	0.646	0.666	0.346	0.34	0.756	difficult	GRCh38_gclt25orgt65_slop50;GRCh38_AllTandemRepeatsandHomopolymers_slop5;GRCh38_AllTandemRepeats_gt100bp_slop5;GRCh38_allTandemRepeats;GRCh38_AllTandemRepeats_201to10000bp_slop5;GRCh38_alldifficultregions	RBFOX1	ENSG00000078328	transcript	ENST00000641259.1	protein_coding	MODIFIER	intron_variant	RBFOX1	ENSG00000078328	transcript	ENST00000641259.1	protein_coding	MODIFIER	intron_variant	.	.	.	.	.	.	.	.
16	6796045	Sniffles2.INV.83CMF	N	<INV:87>	INV	OTHER	87	95.273	423.929	888	858	30	0.0338	novel	0.00113	0.00113	rare	0.00208	0	0.00298	0	0	0.00117	0.00216	0	0.00309	0	0	1	1	1	1	1	1	1	1	1	1	0	0.998	0	0	0.178	1.84e-05	0.000176	0.138	confident	GRCh38_SimpleRepeat_homopolymer_4to6_slop5;GRCh38_notinalldifficultregions	RBFOX1	ENSG00000078328	transcript	ENST00000641259.1	protein_coding	MODIFIER	intron_variant	RBFOX1	ENSG00000078328	transcript	ENST00000641259.1	protein_coding	MODIFIER	intron_variant	.	.	.	.	.	.	.	.
16	6796062	Sniffles2.INS.833MF	N	<INS:294>	INS	INS	294	119.18	319.786	888	860	28	0.0315	known	0.0118	0.0118	low_frequency	0.0415	0	0	0.00305	0	0.0128	0.0451	0	0	0.00309	0	0.337	1	1	1	1	0.376	1	1	1	1	0.00732	0.979	0.35	0.35	0.471	0.000877	0.0025	0.357	confident	GRCh38_SimpleRepeat_homopolymer_4to6_slop5;GRCh38_notinalldifficultregions	RBFOX1	ENSG00000078328	transcript	ENST00000641259.1	protein_coding	MODIFIER	intron_variant	RBFOX1	ENSG00000078328	transcript	ENST00000641259.1	protein_coding	MODIFIER	intron_variant	.	.	.	.	.	.	.	.
16	6839148	Sniffles2.INS.846MF	N	<INS:319>	INS	INS	319	133.873	296.501	888	863	25	0.0282	known	0.0169	0.0169	low_frequency	0.00208	0.0278	0	0.0396	0.0234	0.0168	0.00214	0.0284	0	0.0406	0.0212	1	1	1	0.0187	0.0803	1	1	1	0.0196	0.0629	0.018	0.989	0.852	0.852	0.854	0.0585	0.0571	0.899	confident	GRCh38_SimpleRepeat_homopolymer_4to6_slop5;GRCh38_notinalldifficultregions	RBFOX1	ENSG00000078328	transcript	ENST00000641259.1	protein_coding	MODIFIER	intron_variant	RBFOX1	ENSG00000078328	transcript	ENST00000641259.1	protein_coding	MODIFIER	intron_variant	.	.	.	.	.	.	.	.
16	6859120	Sniffles2.DEL.84EMF	N	<DEL:-66>	DEL	DEL	-66	30.946	194.884	888	867	21	0.0236	novel	0.209	0.209	common	0.143	0.201	0.345	0.201	0.181	0.213	0.147	0.207	0.349	0.205	0.183	1	0.799	0.734	1	0.204	1	0.798	0.864	0.813	0.3	0.204	0.939	0.89	0.89	0.91	0.241	0.242	0.977	difficult	GRCh38_gclt25orgt65_slop50;GRCh38_AllTandemRepeats_51to200bp_slop5;GRCh38_AllTandemRepeatsandHomopolymers_slop5;GRCh38_SimpleRepeat_diTR_11to50_slop5;GRCh38_allTandemRepeats;GRCh38_alldifficultregions	RBFOX1	ENSG00000078328	transcript	ENST00000641259.1	protein_coding	MODIFIER	intron_variant	RBFOX1	ENSG00000078328	transcript	ENST00000641259.1	protein_coding	MODIFIER	intron_variant	.	.	.	.	.	.	.	.
16	6907738	Sniffles2.DEL.863MF	N	<DEL:-702>	DEL	DEL	-702	145.577	99.289	888	865	23	0.0259	known	0.0107	0.0107	low_frequency	0	0	0	0.0579	0	0.011	0	0	0	0.059	0	1	1	1	0.425	1	1	1	1	0.431	1	0.0101	0.994	0.833	0.833	0.88	0.0346	0.0373	0.872	confident	GRCh38_AllHomopolymers_gt6bp_imperfectgt10bp_slop5;GRCh38_AllTandemRepeatsandHomopolymers_slop5;GRCh38_SimpleRepeat_homopolymer_7to11_slop5;GRCh38_SimpleRepeat_homopolymer_4to6_slop5;GRCh38_alldifficultregions;GRCh38_notinalldifficultregions	RBFOX1	ENSG00000078328	transcript	ENST00000641259.1	protein_coding	MODIFIER	intron_variant	RBFOX1	ENSG00000078328	transcript	ENST00000641259.1	protein_coding	MODIFIER	intron_variant	.	.	.	.	.	.	.	.
16	7008773	Sniffles2.DEL.87DMF	N	<DEL:-104>	DEL	DEL	-104	101.02	191.971	888	887	1	0.00113	novel	0.666	0.334	common	0.776	0.604	0.732	0.53	0.629	0.665	0.773	0.604	0.732	0.53	0.629	6.28e-05	0.0141	2.42e-06	0.0018	7.71e-06	3.6e-05	0.0141	2.42e-06	0.0018	7.71e-06	0.722	0.608	0.607	0.529	0.579	0.681	0.629	0.715	difficult	GRCh38_gclt25orgt65_slop50;GRCh38_AllTandemRepeatsandHomopolymers_slop5;GRCh38_AllTandemRepeats_gt100bp_slop5;GRCh38_allTandemRepeats;GRCh38_AllTandemRepeats_201to10000bp_slop5;GRCh38_SimpleRepeat_quadTR_20to50_slop5;GRCh38_lowmappabilityall;GRCh38_nonunique_l100_m2_e1;GRCh38_alllowmapandsegdupregions;GRCh38_alldifficultregions	RNU6-328P;RBFOX1	ENSG00000212189;ENSG00000078328	transcript;transcript	ENST00000390887.1;ENST00000641259.1	snRNA;protein_coding	MODIFIER;MODIFIER	upstream_gene_variant;intron_variant	RBFOX1	ENSG00000078328	transcript	ENST00000641259.1	protein_coding	MODIFIER	intron_variant	.	.	.	.	.	.	.	.
16	7009067	Sniffles2.INS.878MF	N	<INS:62>	INS	INS	62	91.809	206.324	888	847	41	0.0462	novel	0.00957	0.00957	low_frequency	0.00415	0.00694	0	0.0305	0.00877	0.01	0.00442	0.00725	0	0.0316	0.00932	1	1	1	1	1	1	1	1	1	1	0.00788	0.988	0.588	0.588	0.764	0.0265	0.0258	0.92	difficult	GRCh38_gclt25orgt65_slop50;GRCh38_AllTandemRepeatsandHomopolymers_slop5;GRCh38_AllTandemRepeats_gt100bp_slop5;GRCh38_allTandemRepeats;GRCh38_AllTandemRepeats_201to10000bp_slop5;GRCh38_SimpleRepeat_quadTR_20to50_slop5;GRCh38_alldifficultregions	RNU6-328P;RBFOX1	ENSG00000212189;ENSG00000078328	transcript;transcript	ENST00000390887.1;ENST00000641259.1	snRNA;protein_coding	MODIFIER;MODIFIER	upstream_gene_variant;intron_variant	RBFOX1	ENSG00000078328	transcript	ENST00000641259.1	protein_coding	MODIFIER	intron_variant	.	.	.	.	.	.	.	.
16	7012010	Sniffles2.DEL.87EMF	N	<DEL:-20748>	DEL	DEL	-20748	1.155	0.577	888	856	32	0.036	known	0.00338	0.00338	rare	0	0	0.0179	0	0	0.0035	0	0	0.0181	0	0	1	1	4.06e-07	1	1	1	1	4.21e-07	1	1	0	0.997	0	0	0.11	2.56e-05	8.15e-05	0.29	confident	GRCh38_gclt25orgt65_slop50;GRCh38_AllHomopolymers_gt6bp_imperfectgt10bp_slop5;GRCh38_AllTandemRepeats_51to200bp_slop5;GRCh38_AllTandemRepeatsandHomopolymers_slop5;GRCh38_SimpleRepeat_homopolymer_gt11_slop5;GRCh38_SimpleRepeat_homopolymer_gt20_slop5;GRCh38_SimpleRepeat_diTR_11to50_slop5;GRCh38_AllTandemRepeats_gt100bp_slop5;GRCh38_allTandemRepeats;GRCh38_SimpleRepeat_homopolymer_7to11_slop5;GRCh38_SimpleRepeat_homopolymer_4to6_slop5;GRCh38_AllTandemRepeats_lt51bp_slop5;GRCh38_SimpleRepeat_imperfecthomopolgt20_slop5;GRCh38_AllTandemRepeats_201to10000bp_slop5;GRCh38_SimpleRepeat_quadTR_20to50_slop5;GRCh38_SimpleRepeat_imperfecthomopolgt10_slop5;GRCh38_lowmappabilityall;GRCh38_nonunique_l100_m2_e1;GRCh38_chainSelf;GRCh38_alllowmapandsegdupregions;GRCh38_alldifficultregions;GRCh38_notinalldifficultregions	RBFOX1	ENSG00000078328	transcript	ENST00000641259.1	protein_coding	MODIFIER	intron_variant	RBFOX1	ENSG00000078328	transcript	ENST00000641259.1	protein_coding	MODIFIER	intron_variant	Body_mass_index	9e-11	0.0114	.	36581621	Enhancer;CTCF Binding Site	.	.
16	7022020	Sniffles2.INS.879MF	N	<INS:51>	INS	INS	51	28.142	82.79	888	869	19	0.0214	novel	0.218	0.218	common	0.394	0.132	0.0625	0.207	0.208	0.223	0.398	0.136	0.0644	0.208	0.214	0.0306	0.714	1	0.158	0.243	0.0218	0.719	1	0.152	0.254	0.203	0.785	0.604	0.604	0.617	0.277	0.267	0.763	difficult	GRCh38_AllTandemRepeatsandHomopolymers_slop5;GRCh38_AllTandemRepeats_gt100bp_slop5;GRCh38_allTandemRepeats;GRCh38_SimpleRepeat_homopolymer_4to6_slop5;GRCh38_AllTandemRepeats_201to10000bp_slop5;GRCh38_alldifficultregions	RBFOX1	ENSG00000078328	transcript	ENST00000641259.1	protein_coding	MODIFIER	intron_variant	RBFOX1	ENSG00000078328	transcript	ENST00000641259.1	protein_coding	MODIFIER	intron_variant	.	.	.	.	.	.	.	.
16	7029180	Sniffles2.INS.87AMF	N	<INS:64>	INS	INS	64	175.469	245.758	888	858	30	0.0338	novel	0.00338	0.00338	rare	0.00208	0.00694	0	0.00305	0.00585	0.0035	0.00218	0.00714	0	0.00312	0.00602	1	1	1	1	1	1	1	1	1	1	0.000563	0.992	0	0	0.226	5.22e-05	0.00142	0.103	difficult	GRCh38_gclt25orgt65_slop50;GRCh38_AllTandemRepeatsandHomopolymers_slop5;GRCh38_AllTandemRepeats_gt100bp_slop5;GRCh38_allTandemRepeats;GRCh38_AllTandemRepeats_201to10000bp_slop5;GRCh38_alldifficultregions	RBFOX1	ENSG00000078328	transcript	ENST00000641259.1	protein_coding	MODIFIER	intron_variant	RBFOX1	ENSG00000078328	transcript	ENST00000641259.1	protein_coding	MODIFIER	intron_variant	.	.	.	.	.	.	.	.
16	7036939	Sniffles2.DEL.880MF	N	<DEL:-5171>	DEL	DEL	-5171	0	0	888	856	32	0.036	known	0.00113	0.00113	rare	0	0	0	0.0061	0	0.00117	0	0	0	0.00625	0	1	1	1	1	1	1	1	1	1	1	0.000563	0.997	0	0	0.463	0.00303	0.00435	0.528	confident	GRCh38_AllHomopolymers_gt6bp_imperfectgt10bp_slop5;GRCh38_AllTandemRepeatsandHomopolymers_slop5;GRCh38_SimpleRepeat_homopolymer_gt11_slop5;GRCh38_SimpleRepeat_triTR_15to50_slop5;GRCh38_SimpleRepeat_homopolymer_gt20_slop5;GRCh38_SimpleRepeat_diTR_11to50_slop5;GRCh38_allTandemRepeats;GRCh38_SimpleRepeat_homopolymer_7to11_slop5;GRCh38_SimpleRepeat_homopolymer_4to6_slop5;GRCh38_AllTandemRepeats_lt51bp_slop5;GRCh38_SimpleRepeat_imperfecthomopolgt20_slop5;GRCh38_SimpleRepeat_imperfecthomopolgt10_slop5;GRCh38_lowmappabilityall;GRCh38_nonunique_l100_m2_e1;GRCh38_allOtherDifficultregions;GRCh38_gnomAD_InbreedingCoeff_slop1bp_merge1000bp;GRCh38_alllowmapandsegdupregions;GRCh38_alldifficultregions;GRCh38_notinalldifficultregions	RBFOX1	ENSG00000078328	transcript	ENST00000641259.1	protein_coding	MODIFIER	intron_variant	RBFOX1	ENSG00000078328	transcript	ENST00000641259.1	protein_coding	MODIFIER	intron_variant	Photic_sneeze_reflex	3e-21	1.10742	RBFOX1	27182965	Enhancer	.	.
16	7042319	Sniffles2.DEL.881MF	N	<DEL:-3879>	DEL	DEL	-3879	568.753	4.726	888	863	25	0.0282	novel	0.00113	0.00113	rare	0	0	0	0.0061	0	0.00116	0	0	0	0.00633	0	1	1	1	1	1	1	1	1	1	1	0.00113	0.995	0	0	0.702	7.27e-05	0.000716	0.232	confident	GRCh38_AllHomopolymers_gt6bp_imperfectgt10bp_slop5;GRCh38_AllTandemRepeatsandHomopolymers_slop5;GRCh38_SimpleRepeat_triTR_15to50_slop5;GRCh38_allTandemRepeats;GRCh38_SimpleRepeat_homopolymer_7to11_slop5;GRCh38_SimpleRepeat_homopolymer_4to6_slop5;GRCh38_AllTandemRepeats_lt51bp_slop5;GRCh38_SimpleRepeat_quadTR_20to50_slop5;GRCh38_SimpleRepeat_imperfecthomopolgt10_slop5;GRCh38_alldifficultregions;GRCh38_notinalldifficultregions	RBFOX1	ENSG00000078328	transcript	ENST00000641259.1	protein_coding	MODIFIER	intron_variant	RBFOX1	ENSG00000078328	transcript	ENST00000641259.1	protein_coding	MODIFIER	intron_variant	.	.	.	.	.	.	.	.
16	7147042	Sniffles2.INS.88FMF	N	<INS:900>	INS	INS	900	194.447	39.31	888	887	1	0.00113	novel	0.918	0.082	common	0.869	0.906	0.994	0.902	0.939	0.919	0.873	0.906	0.994	0.902	0.939	0.0408	0.612	1	0.0486	0.48	0.0776	0.612	1	0.0486	0.48	0.926	0.961	0.963	0.818	0.868	0.865	0.866	0.964	confident	GRCh38_notinalldifficultregions	RBFOX1	ENSG00000078328	transcript	ENST00000641259.1	protein_coding	MODIFIER	intron_variant	RBFOX1	ENSG00000078328	transcript	ENST00000641259.1	protein_coding	MODIFIER	intron_variant	.	.	.	.	.	.	.	.
16	7160896	Sniffles2.INS.890MF	N	<INS:71>	INS	INS	71	64.279	285.823	888	860	28	0.0315	novel	0.00282	0.00282	rare	0.0104	0	0	0	0	0.00291	0.0108	0	0	0	0	1	1	1	1	1	1	1	1	1	1	0.00113	0.994	0.2	0.2	0.493	9.42e-05	0.000169	0.554	confident	GRCh38_notinalldifficultregions	RBFOX1	ENSG00000078328	transcript	ENST00000641259.1	protein_coding	MODIFIER	intron_variant	RBFOX1	ENSG00000078328	transcript	ENST00000641259.1	protein_coding	MODIFIER	intron_variant	.	.	.	.	.	.	.	.
16	7176226	Sniffles2.INS.892MF	N	<INS:326>	INS	INS	326	88.481	101.641	888	879	9	0.0101	known	0.305	0.305	common	0.398	0.128	0.414	0.158	0.354	0.307	0.4	0.131	0.414	0.162	0.354	0.789	0.705	0.429	1	0.0121	0.789	0.708	0.429	1	0.0121	0.303	0.959	0.946	0.946	0.945	0.143	0.144	0.957	confident	GRCh38_notinalldifficultregions	RBFOX1	ENSG00000078328	transcript	ENST00000641259.1	protein_coding	MODIFIER	intron_variant	RBFOX1	ENSG00000078328	transcript	ENST00000641259.1	protein_coding	MODIFIER	intron_variant	.	.	.	.	.	.	.	.
16	7186260	Sniffles2.DEL.898MF	N	<DEL:-103>	DEL	DEL	-103	73.651	179.281	888	880	8	0.00901	novel	0.542	0.458	common	0.714	0.438	0.44	0.448	0.576	0.544	0.712	0.447	0.443	0.448	0.577	3.33e-05	0.0414	9.44e-05	0.0398	0.641	3.2e-05	0.018	8.14e-05	0.0407	0.531	0.553	0.72	0.689	0.706	0.785	0.503	0.494	0.868	difficult	GRCh38_gclt25orgt65_slop50;GRCh38_AllTandemRepeatsandHomopolymers_slop5;GRCh38_AllTandemRepeats_gt100bp_slop5;GRCh38_allTandemRepeats;GRCh38_AllTandemRepeats_201to10000bp_slop5;GRCh38_lowmappabilityall;GRCh38_nonunique_l100_m2_e1;GRCh38_chainSelf;GRCh38_alllowmapandsegdupregions;GRCh38_alldifficultregions	RBFOX1	ENSG00000078328	transcript	ENST00000641259.1	protein_coding	MODIFIER	intron_variant	RBFOX1	ENSG00000078328	transcript	ENST00000641259.1	protein_coding	MODIFIER	intron_variant	.	.	.	.	.	.	.	.
16	7229771	Sniffles2.DEL.8A9MF	N	<DEL:-67>	DEL	DEL	-67	60.141	230.715	888	876	12	0.0135	novel	0.289	0.289	common	0.498	0.215	0.158	0.229	0.246	0.292	0.502	0.218	0.16	0.23	0.244	0.0069	1	1	0.374	1	0.00447	1	1	0.374	0.835	0.276	0.784	0.674	0.674	0.709	0.207	0.211	0.838	difficult	GRCh38_AllTandemRepeatsandHomopolymers_slop5;GRCh38_AllTandemRepeats_gt100bp_slop5;GRCh38_allTandemRepeats;GRCh38_AllTandemRepeats_201to10000bp_slop5;GRCh38_lowmappabilityall;GRCh38_nonunique_l100_m2_e1;GRCh38_alllowmapandsegdupregions;GRCh38_alldifficultregions	RBFOX1	ENSG00000078328	transcript	ENST00000641259.1	protein_coding	MODIFIER	intron_variant	RBFOX1	ENSG00000078328	transcript	ENST00000641259.1	protein_coding	MODIFIER	intron_variant	.	.	.	.	.	.	.	.
16	7272994	Sniffles2.DEL.8AAMF	N	<DEL:-60>	DEL	DEL	-60	58.406	275.082	888	862	26	0.0293	novel	0.00169	0.00169	rare	0.00415	0	0	0	0.00292	0.00174	0.00427	0	0	0	0.00305	1	1	1	1	1	1	1	1	1	1	0.00113	0.994	0	0	0.44	5.63e-05	0.000221	0.261	difficult	GRCh38_AllTandemRepeatsandHomopolymers_slop5;GRCh38_AllTandemRepeats_gt100bp_slop5;GRCh38_allTandemRepeats;GRCh38_SimpleRepeat_homopolymer_4to6_slop5;GRCh38_AllTandemRepeats_201to10000bp_slop5;GRCh38_alldifficultregions	RBFOX1	ENSG00000078328	transcript	ENST00000641259.1	protein_coding	MODIFIER	intron_variant	RBFOX1	ENSG00000078328	transcript	ENST00000641259.1	protein_coding	MODIFIER	intron_variant	.	.	.	.	.	.	.	.
16	7285036	Sniffles2.INS.8A5MF	N	<INS:57>	INS	INS	57	85.802	504.763	888	867	21	0.0236	novel	0.00169	0.00169	rare	0	0.0104	0	0	0	0.00173	0	0.0109	0	0	0	1	0.0104	1	1	1	1	0.0109	1	1	1	0.000563	0.999	0.5	0.5	0.416	2.66e-05	0.000277	0.115	confident	GRCh38_notinalldifficultregions	RBFOX1	ENSG00000078328	transcript	ENST00000641259.1	protein_coding	MODIFIER	intron_variant	RBFOX1	ENSG00000078328	transcript	ENST00000641259.1	protein_coding	MODIFIER	intron_variant	.	.	.	.	.	.	.	.
16	7292230	Sniffles2.INS.8A6MF	N	<INS:59>	INS	INS	59	165.972	275.161	888	863	25	0.0282	novel	0.00507	0.00507	low_frequency	0.0124	0.0104	0	0	0	0.00521	0.0128	0.0107	0	0	0	1	1	1	1	1	1	1	1	1	1	0.00225	0.99	0.222	0.222	0.578	0.000343	0.000827	0.459	difficult	GRCh38_gclt25orgt65_slop50;GRCh38_AllTandemRepeatsandHomopolymers_slop5;GRCh38_AllTandemRepeats_gt100bp_slop5;GRCh38_allTandemRepeats;GRCh38_AllTandemRepeats_201to10000bp_slop5;GRCh38_alldifficultregions	RBFOX1	ENSG00000078328	transcript	ENST00000641259.1	protein_coding	MODIFIER	intron_variant	RBFOX1	ENSG00000078328	transcript	ENST00000641259.1	protein_coding	MODIFIER	intron_variant	.	.	.	.	.	.	.	.
16	7371857	Sniffles2.DEL.8C1MF	N	<DEL:-1836>	DEL	DEL	-1836	203.916	62.338	888	863	25	0.0282	known	0.00788	0.00788	low_frequency	0	0	0.0417	0	0	0.00811	0	0	0.0432	0	0	1	1	1	1	1	1	1	1	1	1	0.00282	0.979	0	0	0.356	0.000722	0.00176	0.261	confident	GRCh38_AllHomopolymers_gt6bp_imperfectgt10bp_slop5;GRCh38_AllTandemRepeatsandHomopolymers_slop5;GRCh38_SimpleRepeat_homopolymer_gt11_slop5;GRCh38_SimpleRepeat_diTR_11to50_slop5;GRCh38_allTandemRepeats;GRCh38_SimpleRepeat_homopolymer_7to11_slop5;GRCh38_SimpleRepeat_homopolymer_4to6_slop5;GRCh38_AllTandemRepeats_lt51bp_slop5;GRCh38_SimpleRepeat_imperfecthomopolgt10_slop5;GRCh38_alldifficultregions;GRCh38_notinalldifficultregions	RBFOX1	ENSG00000078328	transcript	ENST00000641259.1	protein_coding	MODIFIER	intron_variant	RBFOX1	ENSG00000078328	transcript	ENST00000641259.1	protein_coding	MODIFIER	intron_variant	.	.	.	.	.	.	.	.
16	7385958	Sniffles2.INS.8BDMF	N	<INS:6041>	INS	INS	6041	49.693	2.51	888	859	29	0.0327	novel	0.00394	0.00394	rare	0	0.00694	0	0.00305	0.0117	0.00407	0	0.00714	0	0.00312	0.0123	1	0.00348	1	1	0.0176	1	0.00358	1	1	0.0184	0.00394	0.995	0.6	0.6	0.832	0.00911	0.00965	0.881	difficult	GRCh38_AllHomopolymers_gt6bp_imperfectgt10bp_slop5;GRCh38_AllTandemRepeatsandHomopolymers_slop5;GRCh38_SimpleRepeat_homopolymer_4to6_slop5;GRCh38_SimpleRepeat_quadTR_20to50_slop5;GRCh38_SimpleRepeat_imperfecthomopolgt10_slop5;GRCh38_alldifficultregions	RBFOX1	ENSG00000078328	transcript	ENST00000641259.1	protein_coding	MODIFIER	intron_variant	RBFOX1	ENSG00000078328	transcript	ENST00000641259.1	protein_coding	MODIFIER	intron_variant	.	.	.	.	.	.	.	.
16	7386897	Sniffles2.INS.8BCMF	N	<INS:136>	INS	INS	136	190.379	411.131	888	859	29	0.0327	novel	0.00113	0.00113	rare	0	0.00347	0	0.00305	0	0.00116	0	0.00355	0	0.00311	0	1	1	1	1	1	1	1	1	1	1	0.000563	0.997	0	0	0.275	0.00321	0.00474	0.766	confident	GRCh38_SimpleRepeat_homopolymer_4to6_slop5;GRCh38_notinalldifficultregions	RBFOX1	ENSG00000078328	transcript	ENST00000641259.1	protein_coding	MODIFIER	intron_variant	RBFOX1	ENSG00000078328	transcript	ENST00000641259.1	protein_coding	MODIFIER	intron_variant	.	.	.	.	.	.	.	.
16	7491381	Sniffles2.INS.8CDMF	N	<INS:306>	INS	INS	306	69.939	62.646	888	869	19	0.0214	novel	0.305	0.305	common	0.0892	0.333	0.461	0.28	0.453	0.311	0.0927	0.337	0.467	0.289	0.453	0.703	0.263	0.877	0.847	0.541	0.702	0.261	0.757	0.702	0.541	0.302	0.903	0.881	0.881	0.852	0.32	0.32	0.919	confident	GRCh38_notinalldifficultregions	RBFOX1	ENSG00000078328	transcript	ENST00000641259.1	protein_coding	MODIFIER	intron_variant	RBFOX1	ENSG00000078328	transcript	ENST00000641259.1	protein_coding	MODIFIER	intron_variant	.	.	.	.	.	.	.	.
16	7504734	Sniffles2.DEL.8E0MF	N	<DEL:-69>	DEL	DEL	-69	40.843	194.372	888	879	9	0.0101	novel	0.444	0.444	common	0.193	0.427	0.244	0.747	0.719	0.448	0.197	0.427	0.247	0.747	0.719	0.408	0.0036	1	0.0646	0.571	0.41	0.0036	1	0.0646	0.571	0.428	0.823	0.788	0.788	0.828	0.741	0.735	0.877	difficult	GRCh38_gclt25orgt65_slop50;GRCh38_AllTandemRepeats_51to200bp_slop5;GRCh38_AllTandemRepeatsandHomopolymers_slop5;GRCh38_SimpleRepeat_diTR_11to50_slop5;GRCh38_AllTandemRepeats_gt100bp_slop5;GRCh38_allTandemRepeats;GRCh38_alldifficultregions	RBFOX1	ENSG00000078328	transcript	ENST00000641259.1	protein_coding	MODIFIER	intron_variant	RBFOX1	ENSG00000078328	transcript	ENST00000641259.1	protein_coding	MODIFIER	intron_variant	.	.	.	.	.	.	.	.
16	7567579	Sniffles2.DEL.8E3MF	N	<DEL:-56>	DEL	DEL	-56	45.353	167.811	888	868	20	0.0225	novel	0.0338	0.0338	low_frequency	0.0353	0.0347	0.0149	0.0366	0.0468	0.0346	0.0363	0.035	0.0152	0.0373	0.0482	1	1	1	1	1	1	1	1	1	1	0.0158	0.912	0.0833	0.0833	0.422	0.0163	0.0356	0.394	difficult	GRCh38_gclt25orgt65_slop50;GRCh38_AllTandemRepeatsandHomopolymers_slop5;GRCh38_SimpleRepeat_diTR_11to50_slop5;GRCh38_AllTandemRepeats_gt100bp_slop5;GRCh38_allTandemRepeats;GRCh38_AllTandemRepeats_201to10000bp_slop5;GRCh38_alldifficultregions	RBFOX1	ENSG00000078328	transcript	ENST00000641259.1	protein_coding	MODIFIER	intron_variant	RBFOX1	ENSG00000078328	transcript	ENST00000641259.1	protein_coding	MODIFIER	intron_variant	.	.	.	.	.	.	.	.
16	7638963	Sniffles2.INS.8EDMF	N	<INS:318>	INS	INS	318	104.002	298.247	888	867	21	0.0236	known	0.0113	0.0113	low_frequency	0.0415	0	0	0	0	0.0115	0.0429	0	0	0	0	0.337	1	1	1	1	0.347	1	1	1	1	0.0118	0.994	0.895	0.895	0.931	0.000875	0.000959	0.718	confident	GRCh38_SimpleRepeat_homopolymer_4to6_slop5;GRCh38_notinalldifficultregions	RBFOX1	ENSG00000078328	transcript	ENST00000641259.1	protein_coding	MODIFIER	intron_variant	RBFOX1	ENSG00000078328	transcript	ENST00000641259.1	protein_coding	MODIFIER	intron_variant	.	.	.	.	.	.	.	.
16	7639455	Sniffles2.INV.8F2MF	N	<INV:89>	INV	OTHER	89	103.299	482.247	888	870	18	0.0203	novel	0.00169	0.00169	rare	0	0	0	0	0.00877	0.00172	0	0	0	0	0.00898	1	1	1	1	1	1	1	1	1	1	0.000563	0.995	0	0	0.477	0.00578	0.00563	0.796	confident	GRCh38_SimpleRepeat_homopolymer_4to6_slop5;GRCh38_notinalldifficultregions	RBFOX1	ENSG00000078328	transcript	ENST00000641259.1	protein_coding	MODIFIER	intron_variant	RBFOX1	ENSG00000078328	transcript	ENST00000641259.1	protein_coding	MODIFIER	intron_variant	.	.	.	.	.	.	.	.
16	7683011	Sniffles2.INS.8F1MF	N	<INS:104>	INS	INS	104	62.205	53.886	888	888	0	0	novel	0.959	0.041	low_frequency	0.944	0.969	0.938	0.966	0.985	0.959	0.944	0.969	0.938	0.966	0.985	1	1	1	1	1	1	1	1	1	1	0.979	0.913	0.913	0.233	0.473	0.988	0.979	0.415	difficult	GRCh38_AllTandemRepeatsandHomopolymers_slop5;GRCh38_SimpleRepeat_diTR_11to50_slop5;GRCh38_allTandemRepeats;GRCh38_AllTandemRepeats_lt51bp_slop5;GRCh38_alldifficultregions	RBFOX1	ENSG00000078328	transcript	ENST00000641259.1	protein_coding	MODIFIER	intron_variant	RBFOX1	ENSG00000078328	transcript	ENST00000641259.1	protein_coding	MODIFIER	intron_variant	.	.	.	.	.	.	.	.
16	7696512	Sniffles2.INS.8F5MF	N	<INS:74>	INS	INS	74	57.744	212.113	888	850	38	0.0428	known	0.0214	0.0214	low_frequency	0.0685	0.0174	0	0	0	0.0218	0.0684	0.0184	0	0	0	0.302	0.0347	1	1	1	0.288	0.0367	1	1	1	0.0169	0.97	0.457	0.457	0.619	0.00243	0.00442	0.496	confident	GRCh38_SimpleRepeat_homopolymer_4to6_slop5;GRCh38_notinalldifficultregions	RBFOX1	ENSG00000078328	transcript	ENST00000641259.1	protein_coding	MODIFIER	intron_variant	RBFOX1	ENSG00000078328	transcript	ENST00000641259.1	protein_coding	MODIFIER	intron_variant	.	.	.	.	.	.	.	.
16	7746443	Sniffles2.INS.8F6MF	N	<INS:327>	INS	INS	327	138.48	282.047	888	860	28	0.0315	known	0.0214	0.0214	low_frequency	0.00622	0.0312	0	0.0671	0.0117	0.0221	0.00649	0.0326	0	0.0683	0.012	1	0.121	1	0.15	1	1	0.126	1	0.154	1	0.0214	0.995	0.943	0.943	0.973	0.0627	0.0624	0.976	difficult	GRCh38_AllHomopolymers_gt6bp_imperfectgt10bp_slop5;GRCh38_AllTandemRepeatsandHomopolymers_slop5;GRCh38_SimpleRepeat_homopolymer_7to11_slop5;GRCh38_alldifficultregions	ENSG00000252138-ENSG00000260289	ENSG00000252138-ENSG00000260289	intergenic_region	ENSG00000252138-ENSG00000260289	.	MODIFIER	intergenic_region	.	.	.	.	.	.	.	.	.	.	.	.	Enhancer	.	.
16	7809988	Sniffles2.INS.905MF	N	<INS:213>	INS	INS	213	148.657	195.03	888	861	27	0.0304	known	0.00451	0.00451	rare	0	0	0.0238	0	0	0.00465	0	0	0.0245	0	0	1	1	1	1	1	1	1	1	1	1	0.00113	0.993	0.25	0.25	0.363	5.53e-05	0.000308	0.163	confident	GRCh38_notinalldifficultregions	ENSG00000252138-ENSG00000260289	ENSG00000252138-ENSG00000260289	intergenic_region	ENSG00000252138-ENSG00000260289	.	MODIFIER	intergenic_region	.	.	.	.	.	.	.	.	.	.	.	.	.	.	.
16	7875169	Sniffles2.INS.906MF	N	<INS:298>	INS	INS	298	90.966	62.294	888	888	0	0	novel	0.99	0.01	low_frequency	0.983	1	0.991	0.994	0.985	0.99	0.983	1	0.991	0.994	0.985	1	1	1	1	1	1	1	1	1	1	0.995	0.971	0.971	0	0.448	0.994	0.988	0.538	difficult	GRCh38_lowmappabilityall;GRCh38_nonunique_l100_m2_e1;GRCh38_alllowmapandsegdupregions;GRCh38_alldifficultregions	ENSG00000252138-ENSG00000260289	ENSG00000252138-ENSG00000260289	intergenic_region	ENSG00000252138-ENSG00000260289	.	MODIFIER	intergenic_region	.	.	.	.	.	.	.	.	.	.	.	.	.	.	.
16	7898308	Sniffles2.INS.91AMF	N	<INS:180>	INS	INS	180	299.165	59.457	888	876	12	0.0135	novel	0.338	0.338	common	0.348	0.288	0.262	0.451	0.33	0.341	0.351	0.288	0.265	0.454	0.336	0.258	1	0.23	0.529	0.0588	0.316	1	0.168	0.527	0.0562	0.331	0.752	0.675	0.675	0.768	0.432	0.422	0.795	difficult	GRCh38_gclt25orgt65_slop50;GRCh38_AllTandemRepeatsandHomopolymers_slop5;GRCh38_AllTandemRepeats_gt100bp_slop5;GRCh38_allTandemRepeats;GRCh38_AllTandemRepeats_201to10000bp_slop5;GRCh38_alldifficultregions	ENSG00000260289	ENSG00000260289	transcript	ENST00000567103.2	pseudogene	MODIFIER	intron_variant	.	.	.	.	.	.	.	.	.	.	.	.	Open chromatin	.	.
16	7898401	Sniffles2.BND.92CMF	N	<BND:92CMF>	BND	OTHER	.	0	102.851	888	860	28	0.0315	not_compared	0.00225	0.00225	rare	0.00415	0.00347	0	0	0.00292	0.00233	0.0044	0.0035	0	0	0.00303	1	1	1	1	1	1	1	1	1	1	0	0.995	0	0	0.135	0.000374	0.00243	0.163	difficult	GRCh38_gclt25orgt65_slop50;GRCh38_AllTandemRepeatsandHomopolymers_slop5;GRCh38_AllTandemRepeats_gt100bp_slop5;GRCh38_allTandemRepeats;GRCh38_AllTandemRepeats_201to10000bp_slop5;GRCh38_alldifficultregions	ENSG00000260289	ENSG00000260289	transcript	ENST00000567103.2	pseudogene	HIGH	transcript_ablation	.	.	.	.	.	.	.	.	.	.	.	.	.	.	.
16	7932518	Sniffles2.INS.923MF	N	<INS:78>	INS	INS	78	74.924	111.55	888	878	10	0.0113	novel	0.496	0.496	common	0.427	0.438	0.455	0.686	0.5	0.499	0.429	0.443	0.461	0.686	0.503	0.000944	0.131	1	0.721	1	0.000338	0.125	1	0.721	1	0.507	0.779	0.779	0.779	0.783	0.683	0.67	0.793	difficult	GRCh38_gclt25orgt65_slop50;GRCh38_AllTandemRepeatsandHomopolymers_slop5;GRCh38_AllTandemRepeats_gt100bp_slop5;GRCh38_allTandemRepeats;GRCh38_AllTandemRepeats_201to10000bp_slop5;GRCh38_alldifficultregions	ENSG00000260289	ENSG00000260289	transcript	ENST00000567103.2	pseudogene	MODIFIER	intron_variant	.	.	.	.	.	.	.	.	.	.	.	.	.	.	.
16	8016620	Sniffles2.DEL.943MF	N	<DEL:-326>	DEL	DEL	-326	139.069	198.556	888	877	11	0.0124	known	0.246	0.246	common	0.212	0.337	0.167	0.396	0.149	0.248	0.214	0.339	0.169	0.401	0.15	0.699	0.852	0.26	0.514	0.0657	0.698	0.853	0.262	0.517	0.0669	0.244	0.958	0.937	0.937	0.947	0.375	0.37	0.963	confident	GRCh38_gclt25orgt65_slop50;GRCh38_AllHomopolymers_gt6bp_imperfectgt10bp_slop5;GRCh38_AllTandemRepeatsandHomopolymers_slop5;GRCh38_SimpleRepeat_homopolymer_gt11_slop5;GRCh38_SimpleRepeat_homopolymer_gt20_slop5;GRCh38_SimpleRepeat_homopolymer_7to11_slop5;GRCh38_SimpleRepeat_homopolymer_4to6_slop5;GRCh38_SimpleRepeat_imperfecthomopolgt20_slop5;GRCh38_SimpleRepeat_imperfecthomopolgt10_slop5;GRCh38_lowmappabilityall;GRCh38_nonunique_l100_m2_e1;GRCh38_nonunique_l250_m0_e0;GRCh38_alllowmapandsegdupregions;GRCh38_alldifficultregions;GRCh38_notinalldifficultregions	ENSG00000260289	ENSG00000260289	transcript	ENST00000567103.2	pseudogene	MODIFIER	intron_variant	.	.	.	.	.	.	.	.	.	.	.	.	.	.	.
16	8057666	Sniffles2.DEL.946MF	N	<DEL:-2512>	DEL	DEL	-2512	49.749	73.564	888	876	12	0.0135	novel	0.255	0.255	common	0.228	0.368	0.238	0.332	0.14	0.259	0.232	0.371	0.244	0.332	0.143	0.203	0.213	1	0.378	1	0.272	0.281	0.835	0.378	1	0.26	0.776	0.661	0.661	0.664	0.295	0.288	0.734	difficult	GRCh38_AllHomopolymers_gt6bp_imperfectgt10bp_slop5;GRCh38_AllTandemRepeatsandHomopolymers_slop5;GRCh38_SimpleRepeat_homopolymer_7to11_slop5;GRCh38_SimpleRepeat_homopolymer_4to6_slop5;GRCh38_lowmappabilityall;GRCh38_nonunique_l100_m2_e1;GRCh38_nonunique_l250_m0_e0;GRCh38_allOtherDifficultregions;GRCh38_L1H_gt500;GRCh38_alllowmapandsegdupregions;GRCh38_alldifficultregions	ENSG00000260289	ENSG00000260289	transcript	ENST00000567103.2	pseudogene	MODIFIER	intron_variant	.	.	.	.	.	.	.	.	.	.	.	.	.	.	.
16	8071608	Sniffles2.DEL.947MF	N	<DEL:-3299>	DEL	DEL	-3299	0.447	0.603	888	859	29	0.0327	known	0.00619	0.00619	low_frequency	0.0228	0	0	0	0	0.0064	0.0236	0	0	0	0	0.11	1	1	1	1	0.114	1	1	1	1	0.00338	0.99	0.3	0.3	0.593	0.000344	0.000511	0.641	confident	GRCh38_gclt25orgt65_slop50;GRCh38_AllHomopolymers_gt6bp_imperfectgt10bp_slop5;GRCh38_AllTandemRepeats_51to200bp_slop5;GRCh38_AllTandemRepeatsandHomopolymers_slop5;GRCh38_SimpleRepeat_homopolymer_gt11_slop5;GRCh38_SimpleRepeat_homopolymer_gt20_slop5;GRCh38_SimpleRepeat_diTR_11to50_slop5;GRCh38_AllTandemRepeats_gt100bp_slop5;GRCh38_allTandemRepeats;GRCh38_SimpleRepeat_homopolymer_7to11_slop5;GRCh38_SimpleRepeat_homopolymer_4to6_slop5;GRCh38_AllTandemRepeats_lt51bp_slop5;GRCh38_SimpleRepeat_imperfecthomopolgt20_slop5;GRCh38_SimpleRepeat_imperfecthomopolgt10_slop5;GRCh38_alldifficultregions;GRCh38_notinalldifficultregions	ENSG00000260289	ENSG00000260289	transcript	ENST00000567103.2	pseudogene	MODIFIER	intron_variant	.	.	.	.	.	.	.	Post_bronchodilator_FEV1/FVC_ratio	1e-06	1.006	Intergenic	26634245	.	.	.
16	8081563	Sniffles2.INS.93CMF	N	<INS:3276>	INS	INS	3276	21.134	5.065	888	878	10	0.0113	known	0.96	0.04	low_frequency	0.981	0.983	0.994	0.93	0.904	0.959	0.981	0.982	0.994	0.929	0.902	1.14e-05	0.000183	1	3.3e-11	2.96e-16	1.22e-05	0.000186	1	3.49e-11	3.83e-16	0.977	0.916	0.944	0.0227	0.476	0.968	0.944	0.485	confident	GRCh38_chainSelf;GRCh38_notinalldifficultregions	ENSG00000260289	ENSG00000260289	transcript	ENST00000567103.2	pseudogene	MODIFIER	intron_variant	.	.	.	.	.	.	.	.	.	.	.	.	.	.	.
16	8081563	Sniffles2.INS.93EMF	N	<INS:6562>	INS	INS	6562	20.174	4.683	888	832	56	0.0631	novel	0.00507	0.00507	low_frequency	0.00415	0.00694	0.00298	0.0061	0.00585	0.00541	0.0044	0.00741	0.00323	0.00645	0.00625	0.00208	0.00348	1	0.00306	0.00293	0.00221	0.00372	1	0.00324	0.00314	0.00169	0.991	0	0	0.359	0.0119	0.0123	0.761	confident	GRCh38_chainSelf;GRCh38_notinalldifficultregions	.	.	.	.	.	.	.	.	.	.	.	.	.	.	.	.	.	.	.	.	.	.
16	8081625	Sniffles2.INS.93FMF	N	<INS:4615>	INS	INS	4615	356.161	32.385	888	831	57	0.0642	novel	0.00338	0.00338	rare	0	0	0.00595	0.0122	0	0.00361	0	0	0.00645	0.013	0	1	1	0.00298	2.82e-05	1	1	1	0.00324	3.2e-05	1	0.00338	0.99	0	0	0.511	0.000238	0.00127	0.22	confident	GRCh38_chainSelf;GRCh38_notinalldifficultregions	.	.	.	.	.	.	.	.	.	.	.	.	.	.	.	.	.	.	.	.	.	.
16	8097929	Sniffles2.INS.952MF	N	<INS:55>	INS	INS	55	78.026	350.734	888	861	27	0.0304	known	0.00845	0.00845	low_frequency	0.0311	0	0	0	0	0.00871	0.0322	0	0	0	0	1	1	1	1	1	1	1	1	1	1	0.00338	0.981	0.133	0.133	0.43	0.00048	0.00134	0.381	confident	GRCh38_notinalldifficultregions	ENSG00000260289	ENSG00000260289	transcript	ENST00000567103.2	pseudogene	MODIFIER	intron_variant	.	.	.	.	.	.	.	.	.	.	.	.	.	.	.
16	8109104	Sniffles2.DEL.958MF	N	<DEL:-51>	DEL	DEL	-51	252.878	151.269	888	862	26	0.0293	novel	0.00901	0.00901	low_frequency	0.029	0.00347	0	0.00305	0	0.00928	0.0303	0.0035	0	0.0032	0	1	1	1	1	1	1	1	1	1	1	0.00619	0.988	0.5	0.5	0.618	0.00155	0.00199	0.49	confident	GRCh38_SimpleRepeat_homopolymer_4to6_slop5;GRCh38_notinalldifficultregions	ENSG00000260289	ENSG00000260289	transcript	ENST00000567103.2	pseudogene	MODIFIER	intron_variant	.	.	.	.	.	.	.	.	.	.	.	.	.	.	.
16	8111745	Sniffles2.DEL.959MF	N	<DEL:-52>	DEL	DEL	-52	41.575	168.942	888	877	11	0.0124	novel	0.374	0.374	common	0.17	0.361	0.604	0.348	0.471	0.379	0.174	0.364	0.608	0.352	0.474	0.361	1	0.335	1	0.646	0.37	1	0.26	1	0.644	0.377	0.85	0.789	0.789	0.851	0.353	0.355	0.913	difficult	GRCh38_gclt25orgt65_slop50;GRCh38_AllTandemRepeatsandHomopolymers_slop5;GRCh38_SimpleRepeat_diTR_11to50_slop5;GRCh38_AllTandemRepeats_gt100bp_slop5;GRCh38_allTandemRepeats;GRCh38_AllTandemRepeats_201to10000bp_slop5;GRCh38_alldifficultregions	ENSG00000260289	ENSG00000260289	transcript	ENST00000567103.2	pseudogene	MODIFIER	intron_variant	.	.	.	.	.	.	.	.	.	.	.	.	Promoter	.	.
16	8115168	Sniffles2.INS.955MF	N	<INS:52>	INS	INS	52	63.683	204.448	888	861	27	0.0304	novel	0.00169	0.00169	rare	0.00415	0.00347	0	0	0	0.00174	0.00433	0.00355	0	0	0	1	1	1	1	1	1	1	1	1	1	0.000563	0.995	0	0	0.252	0.00103	0.00145	0.536	difficult	GRCh38_gclt25orgt65_slop50;GRCh38_AllTandemRepeatsandHomopolymers_slop5;GRCh38_AllTandemRepeats_gt100bp_slop5;GRCh38_allTandemRepeats;GRCh38_AllTandemRepeats_201to10000bp_slop5;GRCh38_alldifficultregions	ENSG00000260289;ENSG00000260289-ENSG00000260003	ENSG00000260289;ENSG00000260289-ENSG00000260003	transcript;intergenic_region	ENST00000567103.2;ENSG00000260289-ENSG00000260003	pseudogene;.	MODIFIER;MODIFIER	upstream_gene_variant;intergenic_region	.	.	.	.	.	.	.	.	.	.	.	.	.	.	.
16	8119691	Sniffles2.DEL.95BMF	N	<DEL:-3185>	DEL	DEL	-3185	228.401	470.798	888	862	26	0.0293	novel	0.00169	0.00169	rare	0.00208	0	0	0.0061	0	0.00174	0.00215	0	0	0.00625	0	1	1	1	0.00306	1	1	1	1	0.00314	1	0.00113	0.995	0	0	0.605	0.000164	0.00058	0.215	confident	GRCh38_AllHomopolymers_gt6bp_imperfectgt10bp_slop5;GRCh38_AllTandemRepeatsandHomopolymers_slop5;GRCh38_SimpleRepeat_homopolymer_gt11_slop5;GRCh38_SimpleRepeat_diTR_11to50_slop5;GRCh38_allTandemRepeats;GRCh38_SimpleRepeat_homopolymer_7to11_slop5;GRCh38_SimpleRepeat_homopolymer_4to6_slop5;GRCh38_AllTandemRepeats_lt51bp_slop5;GRCh38_SimpleRepeat_imperfecthomopolgt10_slop5;GRCh38_alldifficultregions;GRCh38_notinalldifficultregions	ENSG00000260289-ENSG00000260003	ENSG00000260289-ENSG00000260003	intergenic_region	ENSG00000260289-ENSG00000260003	.	MODIFIER	intergenic_region	.	.	.	.	.	.	.	.	.	.	.	.	.	.	.
16	8137238	Sniffles2.DEL.95CMF	N	<DEL:-59>	DEL	DEL	-59	72.859	236.138	888	853	35	0.0394	known	0.022	0.022	low_frequency	0.0747	0.00694	0	0.00305	0	0.0229	0.0783	0.00709	0	0.00325	0	1	1	1	1	1	1	1	1	1	1	0.0214	0.976	0.711	0.711	0.741	0.00345	0.00538	0.486	confident	GRCh38_AllHomopolymers_gt6bp_imperfectgt10bp_slop5;GRCh38_AllTandemRepeatsandHomopolymers_slop5;GRCh38_SimpleRepeat_homopolymer_gt11_slop5;GRCh38_SimpleRepeat_homopolymer_gt20_slop5;GRCh38_SimpleRepeat_imperfecthomopolgt20_slop5;GRCh38_SimpleRepeat_imperfecthomopolgt10_slop5;GRCh38_alldifficultregions;GRCh38_notinalldifficultregions	ENSG00000260289-ENSG00000260003	ENSG00000260289-ENSG00000260003	intergenic_region	ENSG00000260289-ENSG00000260003	.	MODIFIER	intergenic_region	.	.	.	.	.	.	.	.	.	.	.	.	.	.	.
16	8178509	Sniffles2.DEL.960MF	N	<DEL:-1994>	DEL	DEL	-1994	148.717	64.279	888	872	16	0.018	known	0.0107	0.0107	low_frequency	0	0.00347	0.00893	0.0122	0.0322	0.0109	0	0.0035	0.00904	0.0125	0.0331	1	1	1	1	1	1	1	1	1	1	0.00788	0.992	0.684	0.684	0.837	0.00505	0.00508	0.933	confident	GRCh38_AllHomopolymers_gt6bp_imperfectgt10bp_slop5;GRCh38_AllTandemRepeatsandHomopolymers_slop5;GRCh38_SimpleRepeat_homopolymer_gt11_slop5;GRCh38_AllTandemRepeats_gt100bp_slop5;GRCh38_allTandemRepeats;GRCh38_SimpleRepeat_homopolymer_4to6_slop5;GRCh38_AllTandemRepeats_201to10000bp_slop5;GRCh38_SimpleRepeat_imperfecthomopolgt10_slop5;GRCh38_lowmappabilityall;GRCh38_nonunique_l100_m2_e1;GRCh38_chainSelf;GRCh38_alllowmapandsegdupregions;GRCh38_alldifficultregions;GRCh38_notinalldifficultregions	ENSG00000260289-ENSG00000260003	ENSG00000260289-ENSG00000260003	intergenic_region	ENSG00000260289-ENSG00000260003	.	MODIFIER	intergenic_region	.	.	.	.	.	.	.	.	.	.	.	.	Enhancer;Enhancer	.	.
16	8183629	Sniffles2.INS.956MF	N	<INS:309>	INS	INS	309	148.505	286.774	888	860	28	0.0315	known	0.0169	0.0169	low_frequency	0.0602	0.00347	0	0	0	0.0174	0.0614	0.00355	0	0	0	0.000562	1	1	1	1	0.00062	1	1	1	1	0.00732	0.979	0.28	0.28	0.53	0.000603	0.0014	0.393	confident	GRCh38_SimpleRepeat_homopolymer_4to6_slop5;GRCh38_notinalldifficultregions	ENSG00000260289-ENSG00000260003	ENSG00000260289-ENSG00000260003	intergenic_region	ENSG00000260289-ENSG00000260003	.	MODIFIER	intergenic_region	.	.	.	.	.	.	.	.	.	.	.	.	.	.	.
16	8366255	Sniffles2.INV.97FMF	N	<INV:94>	INV	OTHER	94	150.394	454.309	888	863	25	0.0282	novel	0.00169	0.00169	rare	0.00208	0	0.00595	0	0	0.00174	0.00215	0	0.00606	0	0	1	1	1	1	1	1	1	1	1	1	0.000563	0.995	0	0	0.348	9.22e-06	0.000129	0.0816	confident	GRCh38_SimpleRepeat_homopolymer_4to6_slop5;GRCh38_notinalldifficultregions	ENSG00000259819;ENSG00000260058-ENSG00000259819	ENSG00000259819;ENSG00000260058-ENSG00000259819	transcript;intergenic_region	ENST00000566236.1;ENSG00000260058-ENSG00000259819	pseudogene;.	MODIFIER;MODIFIER	upstream_gene_variant;intergenic_region	.	.	.	.	.	.	.	.	.	.	.	.	.	.	.
16	8368178	Sniffles2.INS.976MF	N	<INS:313>	INS	INS	313	60.491	90.228	888	867	21	0.0236	known	0.301	0.301	common	0.481	0.24	0.277	0.256	0.167	0.307	0.489	0.243	0.28	0.262	0.173	0.00445	0.25	0.441	0.039	0.0097	0.00634	0.253	0.439	0.0429	0.0109	0.301	0.907	0.858	0.858	0.889	0.241	0.244	0.923	confident	GRCh38_notinalldifficultregions	ENSG00000259819;ENSG00000260058-ENSG00000259819	ENSG00000259819;ENSG00000260058-ENSG00000259819	transcript;intergenic_region	ENST00000566236.1;ENSG00000260058-ENSG00000259819	pseudogene;.	MODIFIER;MODIFIER	upstream_gene_variant;intergenic_region	.	.	.	.	.	.	.	.	.	.	.	.	.	.	.
16	8384193	Sniffles2.INV.980MF	N	<INV:96>	INV	OTHER	96	172.038	192.46	888	861	27	0.0304	novel	0.00113	0.00113	rare	0.00208	0	0.00298	0	0	0.00116	0.00213	0	0.00305	0	0	1	1	1	1	1	1	1	1	1	1	0	0.998	0	0	0.0293	1.84e-05	0.00026	0.0883	confident	GRCh38_AllTandemRepeats_51to200bp_slop5;GRCh38_AllTandemRepeatsandHomopolymers_slop5;GRCh38_AllTandemRepeats_gt100bp_slop5;GRCh38_allTandemRepeats;GRCh38_SimpleRepeat_quadTR_51to200_slop5;GRCh38_SimpleRepeat_quadTR_20to50_slop5;GRCh38_lowmappabilityall;GRCh38_nonunique_l100_m2_e1;GRCh38_alllowmapandsegdupregions;GRCh38_alldifficultregions;GRCh38_notinalldifficultregions	ENSG00000259819-ENSG00000260379	ENSG00000259819-ENSG00000260379	intergenic_region	ENSG00000259819-ENSG00000260379	.	MODIFIER	intergenic_region	.	.	.	.	.	.	.	.	.	.	.	.	.	.	.
16	8466668	Sniffles2.DEL.98AMF	N	<DEL:-52>	DEL	DEL	-52	59.308	281.145	888	866	22	0.0248	novel	0.00451	0.00451	rare	0.00622	0	0.00893	0	0.00585	0.00462	0.00641	0	0.00915	0	0.00599	1	1	1	1	1	1	1	1	1	1	0.00113	0.989	0	0	0.372	0.000156	0.000379	0.274	difficult	GRCh38_AllTandemRepeatsandHomopolymers_slop5;GRCh38_AllTandemRepeats_gt100bp_slop5;GRCh38_allTandemRepeats;GRCh38_SimpleRepeat_homopolymer_4to6_slop5;GRCh38_AllTandemRepeats_201to10000bp_slop5;GRCh38_alldifficultregions	ENSG00000259819-ENSG00000260379	ENSG00000259819-ENSG00000260379	intergenic_region	ENSG00000259819-ENSG00000260379	.	MODIFIER	intergenic_region	.	.	.	.	.	.	.	.	.	.	.	.	.	.	.
16	8477017	Sniffles2.INV.98DMF	N	<INV:107>	INV	OTHER	107	190.336	357.35	888	865	23	0.0259	novel	0.00113	0.00113	rare	0.00415	0	0	0	0	0.00116	0.00431	0	0	0	0	1	1	1	1	1	1	1	1	1	1	0	0.998	0	0	0.122	9.22e-06	2.53e-05	0.247	confident	GRCh38_SimpleRepeat_homopolymer_4to6_slop5;GRCh38_notinalldifficultregions	ENSG00000259819-ENSG00000260379	ENSG00000259819-ENSG00000260379	intergenic_region	ENSG00000259819-ENSG00000260379	.	MODIFIER	intergenic_region	.	.	.	.	.	.	.	.	.	.	.	.	.	.	.
16	8485492	Sniffles2.INS.989MF	N	<INS:302>	INS	INS	302	77.971	94.282	888	879	9	0.0101	novel	0.489	0.489	common	0.346	0.514	0.622	0.396	0.626	0.493	0.354	0.518	0.626	0.396	0.627	0.117	0.242	0.514	0.327	0.745	0.0868	0.182	0.621	0.327	0.623	0.486	0.945	0.952	0.952	0.955	0.398	0.394	0.946	confident	GRCh38_notinalldifficultregions	ENSG00000259819-ENSG00000260379	ENSG00000259819-ENSG00000260379	intergenic_region	ENSG00000259819-ENSG00000260379	.	MODIFIER	intergenic_region	.	.	.	.	.	.	.	.	.	.	.	.	.	.	.
16	8509423	Sniffles2.INS.996MF	N	<INS:2430>	INS	INS	2430	6.055	0	888	864	24	0.027	known	0.00225	0.00225	rare	0.0083	0	0	0	0	0.00231	0.00858	0	0	0	0	1	1	1	1	1	1	1	1	1	1	0.00225	1	1	1	0.742	0.000372	0.000388	0.907	confident	GRCh38_SimpleRepeat_homopolymer_4to6_slop5;GRCh38_notinalldifficultregions	ENSG00000260379;ENSG00000260379-ENSG00000261066	ENSG00000260379;ENSG00000260379-ENSG00000261066	transcript;intergenic_region	ENST00000567734.1;ENSG00000260379-ENSG00000261066	processed_pseudogene;.	MODIFIER;MODIFIER	downstream_gene_variant;intergenic_region	.	.	.	.	.	.	.	.	.	.	.	.	.	.	.
16	8562041	Sniffles2.INS.99BMF	N	<INS:1042>	INS	INS	1042	255.143	310.987	888	876	12	0.0135	novel	0.00113	0.00113	rare	0.00208	0	0	0.00305	0	0.00114	0.00211	0	0	0.00305	0	1	1	1	1	1	1	1	1	1	1	0	0.998	0	0	0.115	0.000972	0.00194	0.42	difficult	GRCh38_AllTandemRepeatsandHomopolymers_slop5;GRCh38_AllTandemRepeats_gt100bp_slop5;GRCh38_allTandemRepeats;GRCh38_AllTandemRepeats_201to10000bp_slop5;GRCh38_allOtherDifficultregions;GRCh38_gnomAD_InbreedingCoeff_slop1bp_merge1000bp;GRCh38_alldifficultregions	TMEM114	ENSG00000232258	gene_variant	ENSG00000232258	.	MODIFIER	intragenic_variant	.	.	.	.	.	.	.	.	.	.	.	.	.	.	.
16	8562085	Sniffles2.DEL.9AAMF	N	<DEL:-2153>	DEL	DEL	-2153	121.307	77.583	888	872	16	0.018	novel	0.0107	0.0107	low_frequency	0.0373	0.00347	0	0	0	0.0109	0.0378	0.00355	0	0	0	1	1	1	1	1	1	1	1	1	1	0.00619	0.982	0.368	0.368	0.514	0.000638	0.00115	0.457	difficult	GRCh38_AllTandemRepeatsandHomopolymers_slop5;GRCh38_AllTandemRepeats_gt100bp_slop5;GRCh38_allTandemRepeats;GRCh38_SimpleRepeat_homopolymer_4to6_slop5;GRCh38_AllTandemRepeats_201to10000bp_slop5;GRCh38_SimpleRepeat_quadTR_20to50_slop5;GRCh38_lowmappabilityall;GRCh38_nonunique_l100_m2_e1;GRCh38_allOtherDifficultregions;GRCh38_gnomAD_InbreedingCoeff_slop1bp_merge1000bp;GRCh38_alllowmapandsegdupregions;GRCh38_alldifficultregions	TMEM114	ENSG00000232258	gene_variant	ENSG00000232258	.	MODIFIER	intragenic_variant	.	.	.	.	.	.	.	.	.	.	.	.	.	.	.
16	8562424	Sniffles2.DEL.9ABMF	N	<DEL:-60>	DEL	DEL	-60	49.911	390.664	888	873	15	0.0169	novel	0.0428	0.0428	low_frequency	0.0373	0.0417	0.0684	0.0366	0.0322	0.0435	0.038	0.0426	0.0701	0.0366	0.0329	1	1	1	1	1	1	1	1	1	1	0.0175	0.895	0.0921	0.0921	0.36	0.025	0.0412	0.46	difficult	GRCh38_AllTandemRepeatsandHomopolymers_slop5;GRCh38_AllTandemRepeats_gt100bp_slop5;GRCh38_allTandemRepeats;GRCh38_AllTandemRepeats_201to10000bp_slop5;GRCh38_allOtherDifficultregions;GRCh38_gnomAD_InbreedingCoeff_slop1bp_merge1000bp;GRCh38_alldifficultregions	TMEM114	ENSG00000232258	gene_variant	ENSG00000232258	.	MODIFIER	intragenic_variant	.	.	.	.	.	.	.	.	.	.	.	.	.	.	.
16	8562526	Sniffles2.INS.99CMF	N	<INS:52>	INS	INS	52	107.014	280.9	888	884	4	0.00451	known	0.447	0.447	common	0.471	0.451	0.485	0.473	0.348	0.448	0.473	0.454	0.488	0.473	0.347	1.69e-09	0.000196	2.77e-10	1.13e-06	8.56e-05	8.41e-10	0.000179	1.06e-10	1.13e-06	9.11e-05	0.457	0.6	0.567	0.567	0.488	0.504	0.489	0.693	difficult	GRCh38_AllTandemRepeatsandHomopolymers_slop5;GRCh38_AllTandemRepeats_gt100bp_slop5;GRCh38_allTandemRepeats;GRCh38_AllTandemRepeats_201to10000bp_slop5;GRCh38_allOtherDifficultregions;GRCh38_gnomAD_InbreedingCoeff_slop1bp_merge1000bp;GRCh38_alldifficultregions	TMEM114	ENSG00000232258	gene_variant	ENSG00000232258	.	MODIFIER	intragenic_variant	.	.	.	.	.	.	.	.	.	.	.	.	.	.	.
16	8562847	Sniffles2.INS.99FMF	N	<INS:105>	INS	INS	105	174.397	205.792	888	871	17	0.0191	novel	0.00507	0.00507	low_frequency	0.00622	0.0104	0.00298	0.00305	0.00292	0.00517	0.00633	0.0107	0.00303	0.00307	0.00301	1	1	1	1	1	1	1	1	1	1	0.00394	0.989	0.333	0.333	0.51	0.00629	0.00777	0.801	difficult	GRCh38_AllTandemRepeatsandHomopolymers_slop5;GRCh38_AllTandemRepeats_gt100bp_slop5;GRCh38_allTandemRepeats;GRCh38_AllTandemRepeats_201to10000bp_slop5;GRCh38_allOtherDifficultregions;GRCh38_gnomAD_InbreedingCoeff_slop1bp_merge1000bp;GRCh38_alldifficultregions	TMEM114	ENSG00000232258	gene_variant	ENSG00000232258	.	MODIFIER	intragenic_variant	.	.	.	.	.	.	.	.	.	.	.	.	.	.	.
16	8563061	Sniffles2.INS.99EMF	N	<INS:1655>	INS	INS	1655	177.502	333.511	888	875	13	0.0146	novel	0.00225	0.00225	rare	0.00208	0.00347	0	0.00305	0.00292	0.00229	0.0021	0.00355	0	0.00307	0.00296	1	1	1	1	1	1	1	1	1	1	0.00113	0.993	0	0	0.422	0.000233	0.000703	0.269	difficult	GRCh38_AllTandemRepeatsandHomopolymers_slop5;GRCh38_AllTandemRepeats_gt100bp_slop5;GRCh38_allTandemRepeats;GRCh38_AllTandemRepeats_201to10000bp_slop5;GRCh38_allOtherDifficultregions;GRCh38_gnomAD_InbreedingCoeff_slop1bp_merge1000bp;GRCh38_alldifficultregions	TMEM114	ENSG00000232258	gene_variant	ENSG00000232258	.	MODIFIER	intragenic_variant	.	.	.	.	.	.	.	.	.	.	.	.	.	.	.
16	8563328	Sniffles2.DEL.9ACMF	N	<DEL:-1300>	DEL	DEL	-1300	148.422	116.544	888	874	14	0.0158	novel	0.0191	0.0191	low_frequency	0.0622	0.00694	0.00595	0	0	0.0183	0.0609	0.00709	0.00303	0	0	1	1	1	1	1	1	1	1	1	1	0.0141	0.968	0.455	0.455	0.549	0.000942	0.00198	0.395	difficult	GRCh38_AllTandemRepeatsandHomopolymers_slop5;GRCh38_AllTandemRepeats_gt100bp_slop5;GRCh38_allTandemRepeats;GRCh38_SimpleRepeat_homopolymer_4to6_slop5;GRCh38_AllTandemRepeats_201to10000bp_slop5;GRCh38_SimpleRepeat_quadTR_20to50_slop5;GRCh38_allOtherDifficultregions;GRCh38_gnomAD_InbreedingCoeff_slop1bp_merge1000bp;GRCh38_alldifficultregions	TMEM114;TMEM114	ENSG00000232258;ENSG00000232258	transcript;gene_variant	ENST00000620492.5;ENSG00000232258	protein_coding;.	MODIFIER;MODIFIER	downstream_gene_variant;intragenic_variant	.	.	.	.	.	.	.	.	.	.	.	.	.	.	.
16	8563334	Sniffles2.DEL.9ADMF	N	<DEL:-61>	DEL	DEL	-61	155.346	224.398	888	873	15	0.0169	novel	0.00113	0.00113	rare	0.00208	0	0	0	0.00292	0.00114	0.00211	0	0	0	0.00299	1	1	1	1	1	1	1	1	1	1	0	0.998	0	0	0.185	5.02e-05	0.000632	0.141	difficult	GRCh38_AllTandemRepeatsandHomopolymers_slop5;GRCh38_AllTandemRepeats_gt100bp_slop5;GRCh38_allTandemRepeats;GRCh38_AllTandemRepeats_201to10000bp_slop5;GRCh38_allOtherDifficultregions;GRCh38_gnomAD_InbreedingCoeff_slop1bp_merge1000bp;GRCh38_alldifficultregions	TMEM114	ENSG00000232258	gene_variant	ENSG00000232258	.	MODIFIER	intragenic_variant	.	.	.	.	.	.	.	.	.	.	.	.	.	.	.
16	8564238	Sniffles2.INS.9A0MF	N	<INS:1658>	INS	INS	1658	196.73	192.32	888	880	8	0.00901	novel	0.286	0.286	common	0.268	0.264	0.39	0.28	0.234	0.288	0.268	0.268	0.392	0.28	0.237	1.94e-09	0.00042	4.98e-12	1.03e-05	0.00112	3.65e-09	0.000416	4.32e-12	1.03e-05	0.00108	0.245	0.581	0.444	0.444	0.467	0.26	0.27	0.615	difficult	GRCh38_AllTandemRepeatsandHomopolymers_slop5;GRCh38_AllTandemRepeats_gt100bp_slop5;GRCh38_allTandemRepeats;GRCh38_AllTandemRepeats_201to10000bp_slop5;GRCh38_allOtherDifficultregions;GRCh38_gnomAD_InbreedingCoeff_slop1bp_merge1000bp;GRCh38_alldifficultregions	TMEM114	ENSG00000232258	gene_variant	ENSG00000232258	.	MODIFIER	intragenic_variant	.	.	.	.	.	.	.	.	.	.	.	.	.	.	.
16	8564435	Sniffles2.DEL.9AEMF	N	<DEL:-60>	DEL	DEL	-60	57.345	307.611	888	887	1	0.00113	novel	0.619	0.381	common	0.608	0.608	0.637	0.637	0.611	0.62	0.608	0.608	0.641	0.637	0.611	1.44e-05	2.27e-05	1.93e-06	8.67e-09	3.11e-08	1.44e-05	2.27e-05	6.47e-07	8.67e-09	3.11e-08	0.691	0.577	0.572	0.517	0.543	0.673	0.632	0.65	difficult	GRCh38_AllTandemRepeatsandHomopolymers_slop5;GRCh38_AllTandemRepeats_gt100bp_slop5;GRCh38_allTandemRepeats;GRCh38_AllTandemRepeats_201to10000bp_slop5;GRCh38_alldifficultregions	TMEM114	ENSG00000232258	gene_variant	ENSG00000232258	.	MODIFIER	intragenic_variant	.	.	.	.	.	.	.	.	.	.	.	.	.	.	.
16	8564536	Sniffles2.INS.9A1MF	N	<INS:132>	INS	INS	132	142.23	324.389	888	880	8	0.00901	novel	0.094	0.094	common	0.0934	0.118	0.0536	0.134	0.076	0.0949	0.0945	0.121	0.0542	0.134	0.076	0.239	1	1	1	1	0.24	1	1	1	1	0.0721	0.866	0.484	0.484	0.6	0.132	0.143	0.829	difficult	GRCh38_AllTandemRepeatsandHomopolymers_slop5;GRCh38_AllTandemRepeats_gt100bp_slop5;GRCh38_allTandemRepeats;GRCh38_AllTandemRepeats_201to10000bp_slop5;GRCh38_alldifficultregions	TMEM114;TMEM114	ENSG00000232258;ENSG00000232258	transcript;gene_variant	ENST00000620492.5;ENSG00000232258	protein_coding;.	MODIFIER;MODIFIER	downstream_gene_variant;intragenic_variant	.	.	.	.	.	.	.	.	.	.	.	.	.	.	.
16	8564906	Sniffles2.INS.9A3MF	N	<INS:882>	INS	INS	882	261.325	124.902	888	871	17	0.0191	novel	0.00225	0.00225	rare	0.00208	0.00347	0.00595	0	0	0.0023	0.00213	0.00362	0.00606	0	0	1	1	1	1	1	1	1	1	1	1	0.00113	0.993	0	0	0.444	0.00015	0.00051	0.239	difficult	GRCh38_AllTandemRepeatsandHomopolymers_slop5;GRCh38_AllTandemRepeats_gt100bp_slop5;GRCh38_allTandemRepeats;GRCh38_AllTandemRepeats_201to10000bp_slop5;GRCh38_alldifficultregions	TMEM114;TMEM114	ENSG00000232258;ENSG00000232258	transcript;gene_variant	ENST00000620492.5;ENSG00000232258	protein_coding;.	MODIFIER;MODIFIER	downstream_gene_variant;intragenic_variant	.	.	.	.	.	.	.	.	.	.	.	.	.	.	.
16	8591191	Sniffles2.DEL.9B0MF	N	<DEL:-64>	DEL	DEL	-64	78.192	363.998	888	874	14	0.0158	novel	0.00225	0.00225	rare	0.00415	0	0.00298	0	0.00292	0.00229	0.00427	0	0.00303	0	0.00294	1	1	1	1	1	1	1	1	1	1	0.000563	0.994	0	0	0.31	2.97e-05	0.00102	0.0821	difficult	GRCh38_AllTandemRepeatsandHomopolymers_slop5;GRCh38_SimpleRepeat_triTR_15to50_slop5;GRCh38_AllTandemRepeats_gt100bp_slop5;GRCh38_allTandemRepeats;GRCh38_AllTandemRepeats_201to10000bp_slop5;GRCh38_lowmappabilityall;GRCh38_nonunique_l100_m2_e1;GRCh38_alllowmapandsegdupregions;GRCh38_alldifficultregions	TMEM114;TMEM114-ENSG00000287522	ENSG00000232258;ENSG00000232258-ENSG00000287522	transcript;intergenic_region	ENST00000620492.5;ENSG00000232258-ENSG00000287522	protein_coding;.	MODIFIER;MODIFIER	upstream_gene_variant;intergenic_region	.	.	.	.	.	.	.	.	.	.	.	.	.	.	.
16	8591438	Sniffles2.INS.9A6MF	N	<INS:66>	INS	INS	66	61.469	222.26	888	869	19	0.0214	novel	0.0687	0.0687	common	0	0.125	0.0625	0.064	0.129	0.0702	0	0.127	0.064	0.0644	0.13	1	1	0.486	0.127	0.162	1	1	0.495	0.128	0.165	0.0698	0.944	0.741	0.741	0.779	0.0679	0.0665	0.911	difficult	GRCh38_AllTandemRepeatsandHomopolymers_slop5;GRCh38_SimpleRepeat_triTR_15to50_slop5;GRCh38_AllTandemRepeats_gt100bp_slop5;GRCh38_allTandemRepeats;GRCh38_AllTandemRepeats_201to10000bp_slop5;GRCh38_lowmappabilityall;GRCh38_nonunique_l100_m2_e1;GRCh38_alllowmapandsegdupregions;GRCh38_alldifficultregions	TMEM114;TMEM114-ENSG00000287522	ENSG00000232258;ENSG00000232258-ENSG00000287522	transcript;intergenic_region	ENST00000620492.5;ENSG00000232258-ENSG00000287522	protein_coding;.	MODIFIER;MODIFIER	upstream_gene_variant;intergenic_region	.	.	.	.	.	.	.	.	.	.	.	.	.	.	.
16	8594311	Sniffles2.DEL.9B1MF	N	<DEL:-1393>	DEL	DEL	-1393	40.869	32.995	888	871	17	0.0191	known	0.0524	0.0524	common	0.12	0.0312	0	0.061	0.0175	0.0534	0.123	0.0317	0	0.061	0.018	0.759	1	1	0.106	1	0.762	1	1	0.106	1	0.0518	0.959	0.77	0.77	0.773	0.0593	0.0583	0.902	confident	GRCh38_AllHomopolymers_gt6bp_imperfectgt10bp_slop5;GRCh38_AllTandemRepeats_51to200bp_slop5;GRCh38_AllTandemRepeatsandHomopolymers_slop5;GRCh38_SimpleRepeat_homopolymer_gt11_slop5;GRCh38_allTandemRepeats;GRCh38_SimpleRepeat_homopolymer_7to11_slop5;GRCh38_SimpleRepeat_homopolymer_4to6_slop5;GRCh38_SimpleRepeat_imperfecthomopolgt10_slop5;GRCh38_alldifficultregions;GRCh38_notinalldifficultregions	TMEM114;TMEM114-ENSG00000287522	ENSG00000232258;ENSG00000232258-ENSG00000287522	transcript;intergenic_region	ENST00000620492.5;ENSG00000232258-ENSG00000287522	protein_coding;.	MODIFIER;MODIFIER	upstream_gene_variant;intergenic_region	.	.	.	.	.	.	.	.	.	.	.	.	Enhancer	.	.
16	8612714	Sniffles2.INS.9BCMF	N	<INS:69>	INS	INS	69	119.429	292.228	888	864	24	0.027	novel	0.00169	0.00169	rare	0.00415	0	0	0	0.00292	0.00174	0.00439	0	0	0	0.00301	1	1	1	1	1	1	1	1	1	1	0.00113	0.994	0	0	0.34	9.22e-06	0.000112	0.132	difficult	GRCh38_gclt25orgt65_slop50;GRCh38_AllTandemRepeats_51to200bp_slop5;GRCh38_AllTandemRepeatsandHomopolymers_slop5;GRCh38_SimpleRepeat_diTR_11to50_slop5;GRCh38_AllTandemRepeats_gt100bp_slop5;GRCh38_allTandemRepeats;GRCh38_alldifficultregions	ENSG00000287522;TMEM114-ENSG00000287522	ENSG00000287522;ENSG00000232258-ENSG00000287522	transcript;intergenic_region	ENST00000655833.1;ENSG00000232258-ENSG00000287522	pseudogene;.	MODIFIER;MODIFIER	downstream_gene_variant;intergenic_region	.	.	.	.	.	.	.	.	.	.	.	.	.	.	.
16	8640837	Sniffles2.INS.9BEMF	N	<INS:264>	INS	INS	264	112.344	109.816	888	888	0	0	novel	0.896	0.104	common	0.815	0.875	0.991	0.878	0.953	0.896	0.815	0.875	0.991	0.878	0.953	0.4	0.462	1	0.472	1	0.4	0.462	1	0.472	1	0.913	0.884	0.895	0.582	0.705	0.868	0.859	0.892	difficult	GRCh38_AllTandemRepeatsandHomopolymers_slop5;GRCh38_AllTandemRepeats_gt100bp_slop5;GRCh38_allTandemRepeats;GRCh38_AllTandemRepeats_201to10000bp_slop5;GRCh38_SimpleRepeat_quadTR_20to50_slop5;GRCh38_alldifficultregions	METTL22	ENSG00000067365	transcript	ENST00000381920.8	protein_coding	MODIFIER	intron_variant	METTL22	ENSG00000067365	transcript	ENST00000381920.8	protein_coding	MODIFIER	intron_variant	.	.	.	.	.	.	.	.
16	8645987	Sniffles2.INS.9BFMF	N	<INS:80>	INS	INS	80	22.923	75.599	888	886	2	0.00225	novel	0.985	0.015	low_frequency	0.958	0.993	0.991	0.997	1	0.985	0.958	0.993	0.991	0.997	1	0.337	1	1	1	1	0.337	1	1	1	1	0.988	0.984	0.985	0.64	0.775	0.991	0.991	0.834	difficult	GRCh38_allOtherDifficultregions;GRCh38_gnomAD_InbreedingCoeff_slop1bp_merge1000bp;GRCh38_alldifficultregions	METTL22	ENSG00000067365	transcript	ENST00000381920.8	protein_coding	MODIFIER	intron_variant	METTL22	ENSG00000067365	transcript	ENST00000381920.8	protein_coding	MODIFIER	intron_variant	.	.	.	.	.	.	.	.
16	8660815	Sniffles2.DEL.9C0MF	N	<DEL:-63>	DEL	DEL	-63	53.937	130.83	888	884	4	0.00451	novel	0.798	0.202	common	0.645	0.833	0.991	0.842	0.754	0.802	0.648	0.833	0.991	0.842	0.765	0.673	0.548	1	0.562	0.147	0.777	0.548	1	0.562	0.281	0.803	0.923	0.93	0.858	0.873	0.844	0.839	0.897	difficult	GRCh38_gclt25orgt65_slop50;GRCh38_AllTandemRepeats_51to200bp_slop5;GRCh38_AllTandemRepeatsandHomopolymers_slop5;GRCh38_SimpleRepeat_triTR_15to50_slop5;GRCh38_AllTandemRepeats_gt100bp_slop5;GRCh38_allTandemRepeats;GRCh38_SimpleRepeat_triTR_51to200_slop5;GRCh38_SimpleRepeat_homopolymer_4to6_slop5;GRCh38_alldifficultregions	METTL22-ENSG00000279357	ENSG00000067365-ENSG00000279357	intergenic_region	ENSG00000067365-ENSG00000279357	.	MODIFIER	intergenic_region	.	.	.	.	.	.	.	.	.	.	.	.	CTCF Binding Site	.	.
16	8661422	Sniffles2.DEL.9C1MF	N	<DEL:-1561>	DEL	DEL	-1561	27.973	5.667	888	870	18	0.0203	known	0.155	0.155	common	0.197	0.149	0.0863	0.158	0.164	0.158	0.202	0.151	0.0879	0.16	0.168	0.153	0.091	1	1	0.00446	0.155	0.0936	1	1	0.00921	0.159	0.935	0.892	0.892	0.861	0.141	0.141	0.936	confident	GRCh38_gclt25orgt65_slop50;GRCh38_AllHomopolymers_gt6bp_imperfectgt10bp_slop5;GRCh38_AllTandemRepeatsandHomopolymers_slop5;GRCh38_SimpleRepeat_homopolymer_gt11_slop5;GRCh38_allTandemRepeats;GRCh38_SimpleRepeat_homopolymer_4to6_slop5;GRCh38_AllTandemRepeats_lt51bp_slop5;GRCh38_SimpleRepeat_imperfecthomopolgt10_slop5;GRCh38_lowmappabilityall;GRCh38_nonunique_l100_m2_e1;GRCh38_alllowmapandsegdupregions;GRCh38_alldifficultregions;GRCh38_notinalldifficultregions	ENSG00000279357;METTL22-ENSG00000279357	ENSG00000279357;ENSG00000067365-ENSG00000279357	transcript;intergenic_region	ENST00000625011.1;ENSG00000067365-ENSG00000279357	TEC;.	MODIFIER;MODIFIER	upstream_gene_variant;intergenic_region	.	.	.	.	.	.	.	.	.	.	.	.	CTCF Binding Site	.	.
16	8695865	Sniffles2.INS.9CFMF	N	<INS:94>	INS	INS	94	153.26	484.851	888	865	23	0.0259	known	0.00113	0.00113	rare	0	0.00694	0	0	0	0.00116	0	0.00719	0	0	0	1	1	1	1	1	1	1	1	1	1	0.000563	0.999	0.5	0.5	0.471	0.000446	0.00161	0.297	confident	GRCh38_notinalldifficultregions	ABAT	ENSG00000183044	gene_variant	ENSG00000183044	.	MODIFIER	intragenic_variant	.	.	.	.	.	.	.	.	.	.	.	.	.	.	.
16	8732192	Sniffles2.DEL.9D7MF	N	<DEL:-1676>	DEL	DEL	-1676	94.289	13.628	888	859	29	0.0327	known	0.0169	0.0169	low_frequency	0.0602	0.00347	0	0	0	0.0175	0.0628	0.0036	0	0	0	0.203	1	1	1	1	0.217	1	1	1	1	0.0113	0.984	0.571	0.571	0.696	0.00105	0.00169	0.63	confident	GRCh38_gclt25orgt65_slop50;GRCh38_AllHomopolymers_gt6bp_imperfectgt10bp_slop5;GRCh38_AllTandemRepeatsandHomopolymers_slop5;GRCh38_SimpleRepeat_homopolymer_gt11_slop5;GRCh38_AllTandemRepeats_gt100bp_slop5;GRCh38_allTandemRepeats;GRCh38_SimpleRepeat_homopolymer_7to11_slop5;GRCh38_SimpleRepeat_homopolymer_4to6_slop5;GRCh38_AllTandemRepeats_lt51bp_slop5;GRCh38_SimpleRepeat_imperfecthomopolgt20_slop5;GRCh38_AllTandemRepeats_201to10000bp_slop5;GRCh38_SimpleRepeat_imperfecthomopolgt10_slop5;GRCh38_lowmappabilityall;GRCh38_nonunique_l100_m2_e1;GRCh38_allOtherDifficultregions;GRCh38_gnomAD_InbreedingCoeff_slop1bp_merge1000bp;GRCh38_chainSelf;GRCh38_alllowmapandsegdupregions;GRCh38_alldifficultregions;GRCh38_notinalldifficultregions	ENSG00000260764;ABAT	ENSG00000260764;ENSG00000183044	transcript;transcript	ENST00000564410.1;ENST00000567812.5	processed_pseudogene;protein_coding	MODIFIER;MODIFIER	upstream_gene_variant;intron_variant	ABAT	ENSG00000183044	transcript	ENST00000567812.5	protein_coding	MODIFIER	intron_variant	.	.	.	.	.	Enhancer	.	.
16	8732899	Sniffles2.INS.9D2MF	N	<INS:50>	INS	INS	50	49.004	256.479	888	867	21	0.0236	novel	0.031	0.031	low_frequency	0.0809	0.0347	0	0.0183	0	0.0317	0.083	0.0355	0	0.0189	0	1	0.149	1	1	1	1	0.152	1	1	1	0.0248	0.981	0.736	0.736	0.766	0.00895	0.0121	0.625	difficult	GRCh38_gclt25orgt65_slop50;GRCh38_AllTandemRepeatsandHomopolymers_slop5;GRCh38_AllTandemRepeats_gt100bp_slop5;GRCh38_allTandemRepeats;GRCh38_AllTandemRepeats_201to10000bp_slop5;GRCh38_alldifficultregions	ENSG00000260764;ABAT	ENSG00000260764;ENSG00000183044	transcript;transcript	ENST00000564410.1;ENST00000567812.5	processed_pseudogene;protein_coding	MODIFIER;MODIFIER	upstream_gene_variant;intron_variant	ABAT	ENSG00000183044	transcript	ENST00000567812.5	protein_coding	MODIFIER	intron_variant	.	.	.	.	.	.	.	.
16	8818800	Sniffles2.INS.9E5MF	N	<INS:59>	INS	INS	59	44.281	367.222	888	870	18	0.0203	known	0.0152	0.0152	low_frequency	0.0539	0.00347	0	0	0	0.0155	0.0553	0.0035	0	0	0	0.509	1	1	1	1	0.519	1	1	1	1	0.0141	0.995	0.846	0.846	0.889	0.000749	0.000818	0.895	confident	GRCh38_notinalldifficultregions	PMM2	ENSG00000140650	transcript	ENST00000268261.9	protein_coding	MODIFIER	intron_variant	PMM2	ENSG00000140650	transcript	ENST00000268261.9	protein_coding	MODIFIER	intron_variant	.	.	.	.	.	Enhancer	.	.
16	8823651	Sniffles2.INS.9E6MF	N	<INS:305>	INS	INS	305	113.85	176.946	888	864	24	0.027	known	0.0214	0.0214	low_frequency	0.00415	0.0278	0	0.0732	0.0117	0.022	0.00427	0.0282	0	0.0745	0.012	1	1	1	0.596	1	1	1	1	1	1	0.0203	0.995	0.919	0.919	0.915	0.0579	0.0579	0.977	confident	GRCh38_SimpleRepeat_homopolymer_4to6_slop5;GRCh38_chainSelf;GRCh38_notinalldifficultregions	PMM2	ENSG00000140650	transcript	ENST00000268261.9	protein_coding	MODIFIER	intron_variant	PMM2	ENSG00000140650	transcript	ENST00000268261.9	protein_coding	MODIFIER	intron_variant	.	.	.	.	.	.	.	.
16	8827813	Sniffles2.INS.9E8MF	N	<INS:62>	INS	INS	62	144.721	153.221	888	863	25	0.0282	novel	0.00788	0.00788	low_frequency	0.00415	0.00694	0.0149	0.00305	0.0117	0.00811	0.00429	0.00699	0.0154	0.0032	0.0118	1	1	1	1	1	1	1	1	1	1	0.00507	0.974	0	0	0.5	0.011	0.0142	0.623	difficult	GRCh38_gclt25orgt65_slop50;GRCh38_AllTandemRepeatsandHomopolymers_slop5;GRCh38_AllTandemRepeats_gt100bp_slop5;GRCh38_allTandemRepeats;GRCh38_AllTandemRepeats_201to10000bp_slop5;GRCh38_alldifficultregions	PMM2	ENSG00000140650	transcript	ENST00000268261.9	protein_coding	MODIFIER	intron_variant	PMM2	ENSG00000140650	transcript	ENST00000268261.9	protein_coding	MODIFIER	intron_variant	.	.	.	.	.	.	.	.
16	8951267	Sniffles2.INS.A04MF	N	<INS:96>	INS	INS	96	31.496	67.076	888	888	0	0	novel	0.938	0.062	common	0.848	0.983	0.929	0.997	0.977	0.938	0.848	0.983	0.929	0.997	0.977	0.211	1	0.194	1	1	0.211	1	0.194	1	1	0.944	0.948	0.953	0.703	0.795	0.99	0.989	0.666	confident	GRCh38_SimpleRepeat_homopolymer_4to6_slop5;GRCh38_notinalldifficultregions	USP7	ENSG00000187555	transcript	ENST00000673704.1	protein_coding	MODIFIER	intron_variant	USP7	ENSG00000187555	transcript	ENST00000673704.1	protein_coding	MODIFIER	intron_variant	.	.	.	.	.	.	.	.
16	8984432	Sniffles2.DEL.A11MF	N	<DEL:-2660>	DEL	DEL	-2660	165.943	392.276	888	867	21	0.0236	known	0.00113	0.00113	rare	0	0.00347	0	0	0.00292	0.00115	0	0.00352	0	0	0.00296	1	1	1	1	1	1	1	1	1	1	0.000563	0.999	0.5	0.5	0.403	0.000182	0.000176	0.741	confident	GRCh38_gclt25orgt65_slop50;GRCh38_AllHomopolymers_gt6bp_imperfectgt10bp_slop5;GRCh38_AllTandemRepeatsandHomopolymers_slop5;GRCh38_SimpleRepeat_homopolymer_gt11_slop5;GRCh38_AllTandemRepeats_gt100bp_slop5;GRCh38_allTandemRepeats;GRCh38_SimpleRepeat_homopolymer_7to11_slop5;GRCh38_SimpleRepeat_homopolymer_4to6_slop5;GRCh38_AllTandemRepeats_lt51bp_slop5;GRCh38_AllTandemRepeats_201to10000bp_slop5;GRCh38_SimpleRepeat_imperfecthomopolgt10_slop5;GRCh38_lowmappabilityall;GRCh38_nonunique_l100_m2_e1;GRCh38_alllowmapandsegdupregions;GRCh38_alldifficultregions;GRCh38_notinalldifficultregions	USP7-ENSG00000261392	ENSG00000187555-ENSG00000261392	intergenic_region	ENSG00000187555-ENSG00000261392	.	MODIFIER	intergenic_region	.	.	.	.	.	.	.	.	.	.	.	.	.	.	.
16	9019731	Sniffles2.DEL.A24MF	N	<DEL:-68>	DEL	DEL	-68	145.281	248.526	888	860	28	0.0315	novel	0.022	0.022	low_frequency	0.0726	0.00347	0	0.00915	0	0.0227	0.0748	0.00357	0	0.00938	0	0.115	1	1	1	1	0.123	1	1	1	1	0.0146	0.972	0.472	0.472	0.582	0.00355	0.00662	0.438	confident	GRCh38_notinalldifficultregions	USP7-ENSG00000261392	ENSG00000187555-ENSG00000261392	intergenic_region	ENSG00000187555-ENSG00000261392	.	MODIFIER	intergenic_region	.	.	.	.	.	.	.	.	.	.	.	.	.	.	.
16	9027208	Sniffles2.INS.A1FMF	N	<INS:1207>	INS	INS	1207	32.749	410.751	888	865	23	0.0259	known	0.00169	0.00169	rare	0	0.00347	0	0	0.00585	0.00173	0	0.00357	0	0	0.0061	1	1	1	1	1	1	1	1	1	1	0.000563	0.995	0	0	0.367	0.0049	0.00831	0.549	confident	GRCh38_notinalldifficultregions	USP7-ENSG00000261392	ENSG00000187555-ENSG00000261392	intergenic_region	ENSG00000187555-ENSG00000261392	.	MODIFIER	intergenic_region	.	.	.	.	.	.	.	.	.	.	.	.	Enhancer	.	.
16	9032400	Sniffles2.DEL.A28MF	N	<DEL:-52>	DEL	DEL	-52	83.485	377.709	888	866	22	0.0248	novel	0.00113	0.00113	rare	0.00208	0	0.00298	0	0	0.00116	0.00211	0	0.00307	0	0	1	1	1	1	1	1	1	1	1	1	0	0.998	0	0	0.171	3.48e-05	5.57e-05	0.388	confident	GRCh38_chainSelf;GRCh38_notinalldifficultregions	USP7-ENSG00000261392	ENSG00000187555-ENSG00000261392	intergenic_region	ENSG00000187555-ENSG00000261392	.	MODIFIER	intergenic_region	.	.	.	.	.	.	.	.	.	.	.	.	.	.	.
16	9048584	Sniffles2.INS.A22MF	N	<INS:58>	INS	INS	58	49.857	89.495	888	878	10	0.0113	known	0.362	0.362	common	0.502	0.465	0.396	0.262	0.137	0.365	0.504	0.472	0.396	0.267	0.14	0.197	0.0288	0.146	0.0678	0.0968	0.3	0.0301	0.146	0.0713	0.1	0.364	0.954	0.948	0.948	0.956	0.226	0.227	0.971	confident	GRCh38_notinalldifficultregions	USP7-ENSG00000261392	ENSG00000187555-ENSG00000261392	intergenic_region	ENSG00000187555-ENSG00000261392	.	MODIFIER	intergenic_region	.	.	.	.	.	.	.	.	.	.	.	.	.	.	.
16	9128228	Sniffles2.INS.A33MF	N	<INS:101>	INS	INS	101	154.872	345.369	888	862	26	0.0293	novel	0.00225	0.00225	rare	0.00208	0	0	0.00915	0	0.00232	0.00217	0	0	0.00943	0	1	1	1	1	1	1	1	1	1	1	0.00113	0.993	0	0	0.58	0.0118	0.0122	0.728	confident	GRCh38_SimpleRepeat_homopolymer_4to6_slop5;GRCh38_notinalldifficultregions	C16orf72-RPL21P119	ENSG00000182831-ENSG00000220793	intergenic_region	ENSG00000182831-ENSG00000220793	.	MODIFIER	intergenic_region	.	.	.	.	.	.	.	.	.	.	.	.	.	.	.
16	9140606	Sniffles2.INS.A36MF	N	<INS:536>	INS	INS	536	146.712	46.566	888	881	7	0.00788	novel	0.666	0.334	common	0.878	0.604	0.637	0.512	0.596	0.668	0.878	0.604	0.64	0.515	0.598	0.764	1	0.616	0.434	0.341	0.764	1	0.865	0.349	0.424	0.665	0.92	0.933	0.895	0.889	0.545	0.549	0.929	confident	GRCh38_notinalldifficultregions	C16orf72-RPL21P119	ENSG00000182831-ENSG00000220793	intergenic_region	ENSG00000182831-ENSG00000220793	.	MODIFIER	intergenic_region	.	.	.	.	.	.	.	.	.	.	.	.	.	.	.
16	9156326	Sniffles2.DEL.A3DMF	N	<DEL:-597>	DEL	DEL	-597	253.216	93.705	888	874	14	0.0158	known	0.0985	0.0985	common	0.338	0.0417	0	0	0	0.1	0.338	0.0426	0	0	0	0.316	0.212	1	1	1	0.316	0.217	1	1	1	0.0929	0.953	0.797	0.797	0.855	0.0147	0.0169	0.737	confident	GRCh38_AllHomopolymers_gt6bp_imperfectgt10bp_slop5;GRCh38_AllTandemRepeatsandHomopolymers_slop5;GRCh38_SimpleRepeat_homopolymer_gt11_slop5;GRCh38_allTandemRepeats;GRCh38_SimpleRepeat_homopolymer_4to6_slop5;GRCh38_AllTandemRepeats_lt51bp_slop5;GRCh38_SimpleRepeat_imperfecthomopolgt10_slop5;GRCh38_lowmappabilityall;GRCh38_nonunique_l100_m2_e1;GRCh38_nonunique_l250_m0_e0;GRCh38_chainSelf;GRCh38_alllowmapandsegdupregions;GRCh38_alldifficultregions;GRCh38_notinalldifficultregions	RPL21P119;RPL21P119;RPL21P119;RPL21P119;C16orf72-RPL21P119;RPL21P119-LINC02177	ENSG00000220793;ENSG00000220793;ENSG00000220793;ENSG00000220793;ENSG00000182831-ENSG00000220793;ENSG00000220793-ENSG00000261617	transcript;transcript;transcript;transcript;intergenic_region;intergenic_region	ENST00000484462.1;ENST00000484462.1;ENST00000484462.1;ENST00000484462.1;ENSG00000182831-ENSG00000220793;ENSG00000220793-ENSG00000261617	processed_pseudogene;processed_pseudogene;processed_pseudogene;processed_pseudogene;.;.	HIGH;LOW;MODIFIER;MODIFIER;MODIFIER;MODIFIER	transcript_ablation;splice_region_variant&non_coding_transcript_exon_variant;upstream_gene_variant;downstream_gene_variant;intergenic_region;intergenic_region	.	.	.	.	.	.	.	.	.	.	.	.	.	.	.
16	9252869	Sniffles2.INV.A50MF	N	<INV:100>	INV	OTHER	100	144.73	383.387	888	864	24	0.027	novel	0.00113	0.00113	rare	0.00208	0	0	0	0.00292	0.00116	0.00215	0	0	0	0.00307	1	1	1	1	1	1	1	1	1	1	0	0.998	0	0	0.074	9.42e-05	0.000152	0.487	confident	GRCh38_SimpleRepeat_homopolymer_4to6_slop5;GRCh38_notinalldifficultregions	RPL21P119-LINC02177	ENSG00000220793-ENSG00000261617	intergenic_region	ENSG00000220793-ENSG00000261617	.	MODIFIER	intergenic_region	.	.	.	.	.	.	.	.	.	.	.	.	.	.	.
16	9284983	Sniffles2.INS.A4BMF	N	<INS:50>	INS	INS	50	23.295	134.713	888	885	3	0.00338	novel	0.868	0.132	common	0.751	0.944	0.938	0.945	0.825	0.87	0.755	0.944	0.938	0.945	0.826	0.12	1	0.486	1	0.79	0.0796	1	0.486	1	0.789	0.899	0.768	0.771	0.345	0.561	0.947	0.922	0.538	difficult	GRCh38_AllTandemRepeatsandHomopolymers_slop5;GRCh38_SimpleRepeat_triTR_15to50_slop5;GRCh38_AllTandemRepeats_gt100bp_slop5;GRCh38_allTandemRepeats;GRCh38_AllTandemRepeats_201to10000bp_slop5;GRCh38_SimpleRepeat_quadTR_20to50_slop5;GRCh38_alldifficultregions	RPL21P119-LINC02177	ENSG00000220793-ENSG00000261617	intergenic_region	ENSG00000220793-ENSG00000261617	.	MODIFIER	intergenic_region	.	.	.	.	.	.	.	.	.	.	.	.	.	.	.
16	9303963	Sniffles2.DEL.A5EMF	N	<DEL:-52>	DEL	DEL	-52	73.335	266.792	888	872	16	0.018	novel	0.0197	0.0197	low_frequency	0.00208	0.0347	0.00298	0.0579	0.0117	0.0201	0.00213	0.035	0.00303	0.0586	0.012	1	0.149	1	1	1	1	0.15	1	1	1	0.0118	0.975	0.471	0.471	0.576	0.0553	0.0562	0.787	difficult	GRCh38_AllTandemRepeatsandHomopolymers_slop5;GRCh38_AllTandemRepeats_gt100bp_slop5;GRCh38_allTandemRepeats;GRCh38_AllTandemRepeats_201to10000bp_slop5;GRCh38_lowmappabilityall;GRCh38_nonunique_l100_m2_e1;GRCh38_alllowmapandsegdupregions;GRCh38_alldifficultregions	RPL21P119-LINC02177	ENSG00000220793-ENSG00000261617	intergenic_region	ENSG00000220793-ENSG00000261617	.	MODIFIER	intergenic_region	.	.	.	.	.	.	.	.	.	.	.	.	.	.	.
16	9394377	Sniffles2.DEL.A63MF	N	<DEL:-80>	DEL	DEL	-80	72.988	280.051	888	878	10	0.0113	novel	0.294	0.294	common	0.475	0.181	0.229	0.223	0.269	0.297	0.477	0.183	0.23	0.224	0.274	3.26e-05	0.57	0.278	0.821	0.439	1.99e-05	0.412	0.277	0.82	0.437	0.287	0.841	0.752	0.752	0.838	0.193	0.196	0.877	difficult	GRCh38_AllTandemRepeatsandHomopolymers_slop5;GRCh38_AllTandemRepeats_gt100bp_slop5;GRCh38_allTandemRepeats;GRCh38_AllTandemRepeats_201to10000bp_slop5;GRCh38_chainSelf;GRCh38_alldifficultregions	LINC02177;ENSG00000260071	ENSG00000261617;ENSG00000260071	transcript;gene_variant	ENST00000564305.1;ENSG00000260071	pseudogene;.	MODIFIER;MODIFIER	intron_variant;intragenic_variant	.	.	.	.	.	.	.	.	.	.	.	.	.	.	.
16	9394546	Sniffles2.INS.A5CMF	N	<INS:62>	INS	INS	62	53.609	191.094	888	877	11	0.0124	novel	0.223	0.223	common	0.166	0.385	0.17	0.232	0.21	0.226	0.167	0.388	0.171	0.238	0.214	0.349	0.598	0.171	0.378	0.819	0.35	0.6	0.171	0.385	0.822	0.217	0.802	0.667	0.667	0.765	0.232	0.229	0.854	difficult	GRCh38_AllTandemRepeatsandHomopolymers_slop5;GRCh38_AllTandemRepeats_gt100bp_slop5;GRCh38_allTandemRepeats;GRCh38_AllTandemRepeats_201to10000bp_slop5;GRCh38_chainSelf;GRCh38_alldifficultregions	LINC02177;ENSG00000260071	ENSG00000261617;ENSG00000260071	transcript;gene_variant	ENST00000564305.1;ENSG00000260071	pseudogene;.	MODIFIER;MODIFIER	intron_variant;intragenic_variant	.	.	.	.	.	.	.	.	.	.	.	.	.	.	.
16	9478450	Sniffles2.DEL.A70MF	N	<DEL:-51>	DEL	DEL	-51	54.691	289.054	888	870	18	0.0203	novel	0.00169	0.00169	rare	0.00415	0	0	0.00305	0	0.00172	0.00426	0	0	0.00316	0	1	1	1	1	1	1	1	1	1	1	0.000563	0.995	0	0	0.287	4.3e-05	0.000671	0.161	confident	GRCh38_AllHomopolymers_gt6bp_imperfectgt10bp_slop5;GRCh38_AllTandemRepeats_51to200bp_slop5;GRCh38_AllTandemRepeatsandHomopolymers_slop5;GRCh38_AllTandemRepeats_gt100bp_slop5;GRCh38_allTandemRepeats;GRCh38_SimpleRepeat_homopolymer_7to11_slop5;GRCh38_SimpleRepeat_homopolymer_4to6_slop5;GRCh38_SimpleRepeat_imperfecthomopolgt10_slop5;GRCh38_alldifficultregions;GRCh38_notinalldifficultregions	ENSG00000260071	ENSG00000260071	gene_variant	ENSG00000260071	.	MODIFIER	intragenic_variant	.	.	.	.	.	.	.	.	.	.	.	.	.	.	.
16	9728874	Sniffles2.INS.A94MF	N	<INS:109>	INS	INS	109	110.371	324.16	888	863	25	0.0282	novel	0.00113	0.00113	rare	0.00415	0	0	0	0	0.00116	0.00429	0	0	0	0	1	1	1	1	1	1	1	1	1	1	0.000563	0.997	0	0	0.382	5.12e-06	8.73e-05	0.108	difficult	GRCh38_gclt25orgt65_slop50;GRCh38_SimpleRepeat_homopolymer_4to6_slop5;GRCh38_lowmappabilityall;GRCh38_nonunique_l100_m2_e1;GRCh38_alllowmapandsegdupregions;GRCh38_alldifficultregions	ENSG00000260362-GRIN2A	ENSG00000260362-ENSG00000183454	intergenic_region	ENSG00000260362-ENSG00000183454	.	MODIFIER	intergenic_region	.	.	.	.	.	.	.	.	.	.	.	.	.	.	.
16	9746530	Sniffles2.INS.A95MF	N	<INS:56>	INS	INS	56	127.881	160.755	888	867	21	0.0236	novel	0.0203	0.0203	low_frequency	0.0726	0.00347	0	0	0	0.0208	0.0738	0.00352	0	0	0	1	1	1	1	1	1	1	1	1	1	0.0203	0.974	0.6	0.6	0.696	0.000513	0.00211	0.287	difficult	GRCh38_gclt25orgt65_slop50;GRCh38_AllHomopolymers_gt6bp_imperfectgt10bp_slop5;GRCh38_AllTandemRepeatsandHomopolymers_slop5;GRCh38_SimpleRepeat_homopolymer_4to6_slop5;GRCh38_SimpleRepeat_imperfecthomopolgt10_slop5;GRCh38_chainSelf;GRCh38_alldifficultregions	ENSG00000260362-GRIN2A	ENSG00000260362-ENSG00000183454	intergenic_region	ENSG00000260362-ENSG00000183454	.	MODIFIER	intergenic_region	.	.	.	.	.	.	.	.	.	.	.	.	.	.	.
16	9747600	Sniffles2.INS.A96MF	N	<INS:78>	INS	INS	78	111.338	295.419	888	864	24	0.027	known	0.0158	0.0158	low_frequency	0.0539	0.00694	0	0	0	0.0156	0.0544	0.00699	0	0	0	0.509	1	1	1	1	0.498	1	1	1	1	0.0135	0.975	0.519	0.519	0.675	0.00187	0.00894	0.32	confident	GRCh38_notinalldifficultregions	ENSG00000260362-GRIN2A	ENSG00000260362-ENSG00000183454	intergenic_region	ENSG00000260362-ENSG00000183454	.	MODIFIER	intergenic_region	.	.	.	.	.	.	.	.	.	.	.	.	.	.	.
16	9772923	Sniffles2.INS.A99MF	N	<INS:74>	INS	INS	74	109.261	399.828	888	870	18	0.0203	novel	0.00113	0.00113	rare	0	0.00347	0	0	0.00292	0.00115	0	0.00352	0	0	0.00296	1	1	1	1	1	1	1	1	1	1	0	0.998	0	0	0.055	0.00447	0.0115	0.355	difficult	GRCh38_AllHomopolymers_gt6bp_imperfectgt10bp_slop5;GRCh38_AllTandemRepeatsandHomopolymers_slop5;GRCh38_SimpleRepeat_homopolymer_gt11_slop5;GRCh38_SimpleRepeat_homopolymer_gt20_slop5;GRCh38_SimpleRepeat_imperfecthomopolgt20_slop5;GRCh38_SimpleRepeat_imperfecthomopolgt10_slop5;GRCh38_alldifficultregions	GRIN2A	ENSG00000183454	transcript	ENST00000330684.4	protein_coding	MODIFIER	intron_variant	GRIN2A	ENSG00000183454	transcript	ENST00000330684.4	protein_coding	MODIFIER	intron_variant	.	.	.	.	.	.	.	.
16	9773945	Sniffles2.DEL.A9BMF	N	<DEL:-71>	DEL	DEL	-71	30.126	164.837	888	879	9	0.0101	novel	0.318	0.318	common	0.378	0.337	0.158	0.47	0.228	0.321	0.382	0.344	0.161	0.47	0.228	0.171	0.0927	0.138	0.0839	0.829	0.132	0.134	0.142	0.0839	0.829	0.315	0.917	0.897	0.897	0.896	0.148	0.181	0.583	difficult	GRCh38_AllTandemRepeats_51to200bp_slop5;GRCh38_AllTandemRepeatsandHomopolymers_slop5;GRCh38_SimpleRepeat_diTR_11to50_slop5;GRCh38_AllTandemRepeats_gt100bp_slop5;GRCh38_allTandemRepeats;GRCh38_SimpleRepeat_homopolymer_4to6_slop5;GRCh38_allOtherDifficultregions;GRCh38_gnomAD_InbreedingCoeff_slop1bp_merge1000bp;GRCh38_chainSelf;GRCh38_alldifficultregions	GRIN2A	ENSG00000183454	transcript	ENST00000330684.4	protein_coding	MODIFIER	intron_variant	GRIN2A	ENSG00000183454	transcript	ENST00000330684.4	protein_coding	MODIFIER	intron_variant	.	.	.	.	.	.	.	.
16	9807285	Sniffles2.DEL.AA9MF	N	<DEL:-57>	DEL	DEL	-57	67.053	263.525	888	870	18	0.0203	novel	0.00169	0.00169	rare	0.00208	0	0.00298	0	0.00292	0.00172	0.00213	0	0.00301	0	0.00303	1	1	1	1	1	1	1	1	1	1	0.000563	0.995	0	0	0.424	3.28e-05	0.000162	0.196	difficult	GRCh38_gclt25orgt65_slop50;GRCh38_AllHomopolymers_gt6bp_imperfectgt10bp_slop5;GRCh38_AllTandemRepeatsandHomopolymers_slop5;GRCh38_AllTandemRepeats_gt100bp_slop5;GRCh38_allTandemRepeats;GRCh38_SimpleRepeat_homopolymer_4to6_slop5;GRCh38_AllTandemRepeats_201to10000bp_slop5;GRCh38_SimpleRepeat_imperfecthomopolgt10_slop5;GRCh38_alldifficultregions	ENSG00000287830;ENSG00000283221;GRIN2A	ENSG00000287830;ENSG00000283221;ENSG00000183454	transcript;transcript;transcript	ENST00000653203.1;ENST00000636913.1;ENST00000330684.4	pseudogene;pseudogene;protein_coding	MODIFIER;MODIFIER;MODIFIER	upstream_gene_variant;downstream_gene_variant;intron_variant	GRIN2A	ENSG00000183454	transcript	ENST00000330684.4	protein_coding	MODIFIER	intron_variant	.	.	.	.	.	.	.	.
16	9830914	Sniffles2.INS.AA3MF	N	<INS:6110>	INS	INS	6110	9.609	7.506	888	868	20	0.0225	known	0.00338	0.00338	rare	0.0124	0	0	0	0	0.00346	0.013	0	0	0	0	1.36e-07	1	1	1	1	1.57e-07	1	1	1	1	0.00113	0.997	0	0	0.473	0.000158	0.000362	0.434	confident	GRCh38_notinalldifficultregions	GRIN2A	ENSG00000183454	transcript	ENST00000330684.4	protein_coding	MODIFIER	intron_variant	GRIN2A	ENSG00000183454	transcript	ENST00000330684.4	protein_coding	MODIFIER	intron_variant	.	.	.	.	.	.	.	.
16	9847770	Sniffles2.INS.AA6MF	N	<INS:96>	INS	INS	96	147.028	280.729	888	871	17	0.0191	novel	0.00563	0.00563	low_frequency	0.00415	0.0104	0.00595	0.00305	0.00585	0.00574	0.00427	0.0106	0.00602	0.00309	0.00599	1	0.0104	1	1	1	1	0.0106	1	1	1	0.0045	0.981	0	0	0.486	0.0035	0.00707	0.434	difficult	GRCh38_gclt25orgt65_slop50;GRCh38_AllTandemRepeatsandHomopolymers_slop5;GRCh38_AllTandemRepeats_gt100bp_slop5;GRCh38_allTandemRepeats;GRCh38_SimpleRepeat_homopolymer_4to6_slop5;GRCh38_AllTandemRepeats_201to10000bp_slop5;GRCh38_chainSelf;GRCh38_alldifficultregions	GRIN2A	ENSG00000183454	transcript	ENST00000330684.4	protein_coding	MODIFIER	intron_variant	GRIN2A	ENSG00000183454	transcript	ENST00000330684.4	protein_coding	MODIFIER	intron_variant	.	.	.	.	.	.	.	.
16	9848708	Sniffles2.DEL.AACMF	N	<DEL:-97>	DEL	DEL	-97	81.025	215.121	888	876	12	0.0135	novel	0.303	0.303	common	0.461	0.278	0.134	0.317	0.254	0.306	0.464	0.28	0.136	0.321	0.26	1.89e-09	0.412	0.503	0.471	0.545	1.33e-09	0.532	0.507	0.373	0.425	0.308	0.83	0.755	0.755	0.813	0.312	0.308	0.921	difficult	GRCh38_gclt25orgt65_slop50;GRCh38_AllTandemRepeatsandHomopolymers_slop5;GRCh38_AllTandemRepeats_gt100bp_slop5;GRCh38_allTandemRepeats;GRCh38_SimpleRepeat_homopolymer_4to6_slop5;GRCh38_AllTandemRepeats_201to10000bp_slop5;GRCh38_lowmappabilityall;GRCh38_nonunique_l100_m2_e1;GRCh38_nonunique_l250_m0_e0;GRCh38_chainSelf;GRCh38_alllowmapandsegdupregions;GRCh38_alldifficultregions	GRIN2A	ENSG00000183454	transcript	ENST00000330684.4	protein_coding	MODIFIER	intron_variant	GRIN2A	ENSG00000183454	transcript	ENST00000330684.4	protein_coding	MODIFIER	intron_variant	.	.	.	.	.	.	.	.
16	9902086	Sniffles2.INS.AB4MF	N	<INS:108>	INS	INS	108	67.857	412.781	888	870	18	0.0203	known	0.0366	0.0366	low_frequency	0.131	0.00694	0	0	0	0.0374	0.133	0.00714	0	0	0	0.0918	1	1	1	1	0.0907	1	1	1	1	0.0315	0.949	0.531	0.531	0.677	0.00191	0.00268	0.605	confident	GRCh38_notinalldifficultregions	GRIN2A	ENSG00000183454	transcript	ENST00000330684.4	protein_coding	MODIFIER	intron_variant	GRIN2A	ENSG00000183454	transcript	ENST00000330684.4	protein_coding	MODIFIER	intron_variant	.	.	.	.	.	.	.	.
16	9912545	Sniffles2.INS.AB5MF	N	<INS:319>	INS	INS	319	161.753	301.336	888	872	16	0.018	known	0.0141	0.0141	low_frequency	0.0477	0.00694	0	0	0	0.0132	0.0445	0.00709	0	0	0	1	1	1	1	1	1	1	1	1	1	0.0113	0.99	0.72	0.72	0.788	0.000958	0.00118	0.676	confident	GRCh38_notinalldifficultregions	GRIN2A	ENSG00000183454	transcript	ENST00000330684.4	protein_coding	MODIFIER	intron_variant	GRIN2A	ENSG00000183454	transcript	ENST00000330684.4	protein_coding	MODIFIER	intron_variant	.	.	.	.	.	.	.	.
16	9945086	Sniffles2.INS.AB6MF	N	<INS:110>	INS	INS	110	125.977	546.204	888	865	23	0.0259	novel	0.00113	0.00113	rare	0	0	0	0.0061	0	0.00116	0	0	0	0.00621	0	1	1	1	1	1	1	1	1	1	1	0	0.998	0	0	0.185	0.000334	0.00227	0.318	confident	GRCh38_notinalldifficultregions	GRIN2A	ENSG00000183454	transcript	ENST00000330684.4	protein_coding	MODIFIER	intron_variant	GRIN2A	ENSG00000183454	transcript	ENST00000330684.4	protein_coding	MODIFIER	intron_variant	.	.	.	.	.	.	.	.
16	9985668	Sniffles2.INV.ABDMF	N	<INV:117>	INV	OTHER	117	130.559	476.218	888	870	18	0.0203	novel	0.00169	0.00169	rare	0.00415	0.00347	0	0	0	0.00172	0.00427	0.00347	0	0	0	1	1	1	1	1	1	1	1	1	1	0.00113	0.994	0	0	0.575	0.000125	0.000778	0.194	confident	GRCh38_SimpleRepeat_homopolymer_4to6_slop5;GRCh38_notinalldifficultregions	GRIN2A	ENSG00000183454	transcript	ENST00000330684.4	protein_coding	MODIFIER	intron_variant	GRIN2A	ENSG00000183454	transcript	ENST00000330684.4	protein_coding	MODIFIER	intron_variant	.	.	.	.	.	.	.	.
16	10040003	Sniffles2.INS.AC5MF	N	<INS:429>	INS	INS	429	326.246	124.565	888	888	0	0	known	0.906	0.094	common	0.888	0.91	0.926	0.93	0.889	0.907	0.89	0.91	0.926	0.93	0.889	0.0522	0.605	0.603	1	0.23	0.089	0.605	0.603	1	0.23	0.952	0.758	0.758	0.102	0.413	0.956	0.929	0.547	difficult	GRCh38_AllTandemRepeatsandHomopolymers_slop5;GRCh38_AllTandemRepeats_gt100bp_slop5;GRCh38_allTandemRepeats;GRCh38_AllTandemRepeats_201to10000bp_slop5;GRCh38_alldifficultregions	ENSG00000261810;GRIN2A	ENSG00000261810;ENSG00000183454	transcript;transcript	ENST00000569218.1;ENST00000330684.4	pseudogene;protein_coding	MODIFIER;MODIFIER	downstream_gene_variant;intron_variant	GRIN2A	ENSG00000183454	transcript	ENST00000330684.4	protein_coding	MODIFIER	intron_variant	.	.	.	.	.	CTCF Binding Site	.	.
16	10059326	Sniffles2.INS.AC6MF	N	<INS:318>	INS	INS	318	126.988	271.117	888	873	15	0.0169	known	0.0304	0.0304	low_frequency	0.106	0.0104	0	0	0	0.0298	0.103	0.0104	0	0	0	0.316	1	1	1	1	0.288	1	1	1	1	0.0293	0.975	0.7	0.7	0.839	0.00216	0.00279	0.738	confident	GRCh38_SimpleRepeat_homopolymer_4to6_slop5;GRCh38_notinalldifficultregions	GRIN2A	ENSG00000183454	transcript	ENST00000330684.4	protein_coding	MODIFIER	intron_variant	GRIN2A	ENSG00000183454	transcript	ENST00000330684.4	protein_coding	MODIFIER	intron_variant	.	.	.	.	.	.	.	.
16	10203734	Sniffles2.DEL.AECMF	N	<DEL:-51>	DEL	DEL	-51	42.786	135.872	888	885	3	0.00338	novel	0.703	0.297	common	0.656	0.722	0.908	0.594	0.658	0.704	0.654	0.722	0.908	0.594	0.666	7.57e-06	0.219	1	0.747	0.311	7.3e-06	0.219	1	0.747	0.49	0.725	0.702	0.719	0.594	0.722	0.614	0.599	0.717	difficult	GRCh38_AllTandemRepeatsandHomopolymers_slop5;GRCh38_AllTandemRepeats_gt100bp_slop5;GRCh38_allTandemRepeats;GRCh38_SimpleRepeat_quadTR_51to200_slop5;GRCh38_AllTandemRepeats_201to10000bp_slop5;GRCh38_alldifficultregions	GRIN2A-ENSG00000285543	ENSG00000183454-ENSG00000285543	intergenic_region	ENSG00000183454-ENSG00000285543	.	MODIFIER	intergenic_region	.	.	.	.	.	.	.	.	.	.	.	.	.	.	.
16	10268407	Sniffles2.DEL.AEEMF	N	<DEL:-151>	DEL	DEL	-151	72.404	267.825	888	869	19	0.0214	novel	0.115	0.115	common	0.0539	0.17	0.0566	0.192	0.137	0.116	0.056	0.171	0.0539	0.194	0.141	0.14	0.249	0.417	1	0.0213	0.15	0.371	0.384	1	0.0242	0.115	0.963	0.89	0.89	0.919	0.191	0.19	0.963	confident	GRCh38_AllTandemRepeatsandHomopolymers_slop5;GRCh38_allTandemRepeats;GRCh38_SimpleRepeat_homopolymer_4to6_slop5;GRCh38_AllTandemRepeats_lt51bp_slop5;GRCh38_SimpleRepeat_quadTR_20to50_slop5;GRCh38_alldifficultregions;GRCh38_notinalldifficultregions	ENSG00000285543-ATF7IP2	ENSG00000285543-ENSG00000166669	intergenic_region	ENSG00000285543-ENSG00000166669	.	MODIFIER	intergenic_region	.	.	.	.	.	.	.	.	.	.	.	.	.	.	.
16	10297293	Sniffles2.INS.AFAMF	N	<INS:8217>	INS	INS	8217	111.141	416.064	888	860	28	0.0315	known	0.00169	0.00169	rare	0.00622	0	0	0	0	0.00174	0.00652	0	0	0	0	1	1	1	1	1	1	1	1	1	1	0.000563	0.995	0	0	0.338	0.00015	0.000264	0.528	confident	GRCh38_notinalldifficultregions	ENSG00000285543-ATF7IP2	ENSG00000285543-ENSG00000166669	intergenic_region	ENSG00000285543-ENSG00000166669	.	MODIFIER	intergenic_region	.	.	.	.	.	.	.	.	.	.	.	.	Enhancer	.	.
16	10321110	Sniffles2.INS.AFCMF	N	<INS:2490>	INS	INS	2490	385.339	240.952	888	854	34	0.0383	novel	0.0163	0.0163	low_frequency	0.0187	0	0.0446	0.0061	0.00877	0.017	0.0195	0	0.046	0.00633	0.0092	1	1	0.279	1	1	1	1	0.286	1	1	0.00845	0.957	0.0714	0.0714	0.41	0.0054	0.00903	0.483	difficult	GRCh38_gclt25orgt65_slop50;GRCh38_AllTandemRepeatsandHomopolymers_slop5;GRCh38_SimpleRepeat_diTR_11to50_slop5;GRCh38_AllTandemRepeats_gt100bp_slop5;GRCh38_allTandemRepeats;GRCh38_AllTandemRepeats_201to10000bp_slop5;GRCh38_lowmappabilityall;GRCh38_nonunique_l100_m2_e1;GRCh38_alllowmapandsegdupregions;GRCh38_alldifficultregions	ENSG00000285543-ATF7IP2	ENSG00000285543-ENSG00000166669	intergenic_region	ENSG00000285543-ENSG00000166669	.	MODIFIER	intergenic_region	.	.	.	.	.	.	.	.	.	.	.	.	.	.	.
16	10321287	Sniffles2.INS.AFFMF	N	<INS:3759>	INS	INS	3759	385.588	195.807	888	854	34	0.0383	novel	0.00338	0.00338	rare	0.00622	0	0	0	0.00877	0.00351	0.00655	0	0	0	0.00904	1	1	1	1	1	1	1	1	1	1	0.00225	0.989	0	0	0.492	0.000405	0.00258	0.252	difficult	GRCh38_gclt25orgt65_slop50;GRCh38_AllTandemRepeatsandHomopolymers_slop5;GRCh38_SimpleRepeat_diTR_11to50_slop5;GRCh38_AllTandemRepeats_gt100bp_slop5;GRCh38_allTandemRepeats;GRCh38_AllTandemRepeats_201to10000bp_slop5;GRCh38_alldifficultregions	ENSG00000285543-ATF7IP2	ENSG00000285543-ENSG00000166669	intergenic_region	ENSG00000285543-ENSG00000166669	.	MODIFIER	intergenic_region	.	.	.	.	.	.	.	.	.	.	.	.	.	.	.
16	10321305	Sniffles2.INS.B00MF	N	<INS:1473>	INS	INS	1473	292.371	63.261	888	868	20	0.0225	novel	0.00338	0.00338	rare	0	0.00347	0.0149	0	0	0.00346	0	0.00355	0.0151	0	0	1	1	1	1	1	1	1	1	1	1	0	0.993	0	0	0.17	9.73e-05	0.000208	0.31	difficult	GRCh38_gclt25orgt65_slop50;GRCh38_AllTandemRepeatsandHomopolymers_slop5;GRCh38_SimpleRepeat_diTR_11to50_slop5;GRCh38_AllTandemRepeats_gt100bp_slop5;GRCh38_allTandemRepeats;GRCh38_AllTandemRepeats_201to10000bp_slop5;GRCh38_alldifficultregions	ENSG00000285543-ATF7IP2	ENSG00000285543-ENSG00000166669	intergenic_region	ENSG00000285543-ENSG00000166669	.	MODIFIER	intergenic_region	.	.	.	.	.	.	.	.	.	.	.	.	.	.	.
16	10321315	Sniffles2.INS.B01MF	N	<INS:5124>	INS	INS	5124	529.489	49.21	888	866	22	0.0248	novel	0.00113	0.00113	rare	0.00208	0.00347	0	0	0	0.00116	0.00214	0.00355	0	0	0	1	1	1	1	1	1	1	1	1	1	0.00113	0.995	0	0	0.71	0.000116	0.000385	0.254	difficult	GRCh38_gclt25orgt65_slop50;GRCh38_AllTandemRepeatsandHomopolymers_slop5;GRCh38_AllTandemRepeats_gt100bp_slop5;GRCh38_allTandemRepeats;GRCh38_AllTandemRepeats_201to10000bp_slop5;GRCh38_alldifficultregions	ENSG00000285543-ATF7IP2	ENSG00000285543-ENSG00000166669	intergenic_region	ENSG00000285543-ENSG00000166669	.	MODIFIER	intergenic_region	.	.	.	.	.	.	.	.	.	.	.	.	.	.	.
16	10321384	Sniffles2.INS.B02MF	N	<INS:7111>	INS	INS	7111	563.756	49.369	888	868	20	0.0225	novel	0.00113	0.00113	rare	0.00208	0	0.00298	0	0	0.00115	0.00214	0	0.00301	0	0	1	1	1	1	1	1	1	1	1	1	0	0.998	0	0	0.13	2.05e-06	1.85e-05	0.132	difficult	GRCh38_gclt25orgt65_slop50;GRCh38_AllTandemRepeatsandHomopolymers_slop5;GRCh38_AllTandemRepeats_gt100bp_slop5;GRCh38_allTandemRepeats;GRCh38_AllTandemRepeats_201to10000bp_slop5;GRCh38_alldifficultregions	ENSG00000285543-ATF7IP2	ENSG00000285543-ENSG00000166669	intergenic_region	ENSG00000285543-ENSG00000166669	.	MODIFIER	intergenic_region	.	.	.	.	.	.	.	.	.	.	.	.	.	.	.
16	10383659	Sniffles2.INS.B03MF	N	<INS:93>	INS	INS	93	27.859	156.82	888	874	14	0.0158	known	0.214	0.214	common	0.247	0.24	0.17	0.146	0.254	0.217	0.252	0.24	0.171	0.148	0.26	0.297	0.173	0.0102	0.533	0.11	0.298	0.173	0.0104	0.533	0.158	0.212	0.947	0.888	0.888	0.927	0.159	0.161	0.979	confident	GRCh38_notinalldifficultregions	ATF7IP2	ENSG00000166669	gene_variant	ENSG00000166669	.	MODIFIER	intragenic_variant	.	.	.	.	.	.	.	.	.	.	.	.	Enhancer	.	.
16	10499035	Sniffles2.INS.B1FMF	N	<INS:789>	INS	INS	789	282.748	194.581	888	870	18	0.0203	novel	0.00225	0.00225	rare	0.00415	0	0	0	0.00585	0.0023	0.00422	0	0	0	0.00602	1	1	1	1	1	1	1	1	1	1	0.00113	0.993	0	0	0.725	0.000131	0.000637	0.221	difficult	GRCh38_gclt25orgt65_slop50;GRCh38_AllTandemRepeatsandHomopolymers_slop5;GRCh38_AllTandemRepeats_gt100bp_slop5;GRCh38_allTandemRepeats;GRCh38_AllTandemRepeats_201to10000bp_slop5;GRCh38_chainSelf;GRCh38_alldifficultregions	RNU6-633P;RNU6-633P-LINC01290	ENSG00000199482;ENSG00000199482-ENSG00000260468	transcript;intergenic_region	ENST00000362612.1;ENSG00000199482-ENSG00000260468	snRNA;.	MODIFIER;MODIFIER	downstream_gene_variant;intergenic_region	.	.	.	.	.	.	.	.	.	.	.	.	.	.	.
16	10499047	Sniffles2.INS.B1DMF	N	<INS:74>	INS	INS	74	87.703	292.089	888	882	6	0.00676	novel	0.304	0.304	common	0.245	0.382	0.289	0.323	0.316	0.304	0.244	0.384	0.289	0.325	0.32	2.76e-06	0.596	0.851	0.00421	0.00468	2.88e-06	0.595	0.851	0.00406	0.00436	0.264	0.577	0.454	0.454	0.486	0.305	0.326	0.569	difficult	GRCh38_gclt25orgt65_slop50;GRCh38_AllTandemRepeatsandHomopolymers_slop5;GRCh38_AllTandemRepeats_gt100bp_slop5;GRCh38_allTandemRepeats;GRCh38_AllTandemRepeats_201to10000bp_slop5;GRCh38_lowmappabilityall;GRCh38_nonunique_l100_m2_e1;GRCh38_chainSelf;GRCh38_alllowmapandsegdupregions;GRCh38_alldifficultregions	RNU6-633P;RNU6-633P-LINC01290	ENSG00000199482;ENSG00000199482-ENSG00000260468	transcript;intergenic_region	ENST00000362612.1;ENSG00000199482-ENSG00000260468	snRNA;.	MODIFIER;MODIFIER	downstream_gene_variant;intergenic_region	.	.	.	.	.	.	.	.	.	.	.	.	.	.	.
16	10499057	Sniffles2.DEL.B25MF	N	<DEL:-72>	DEL	DEL	-72	76.101	316.809	888	878	10	0.0113	novel	0.132	0.132	common	0.122	0.108	0.155	0.107	0.17	0.134	0.123	0.111	0.156	0.108	0.172	0.546	0.666	0.133	0.22	0.418	0.546	0.674	0.133	0.22	0.418	0.0861	0.761	0.335	0.335	0.506	0.0773	0.113	0.53	difficult	GRCh38_gclt25orgt65_slop50;GRCh38_AllTandemRepeatsandHomopolymers_slop5;GRCh38_AllTandemRepeats_gt100bp_slop5;GRCh38_allTandemRepeats;GRCh38_AllTandemRepeats_201to10000bp_slop5;GRCh38_lowmappabilityall;GRCh38_nonunique_l100_m2_e1;GRCh38_chainSelf;GRCh38_alllowmapandsegdupregions;GRCh38_alldifficultregions	RNU6-633P;RNU6-633P-LINC01290	ENSG00000199482;ENSG00000199482-ENSG00000260468	transcript;intergenic_region	ENST00000362612.1;ENSG00000199482-ENSG00000260468	snRNA;.	MODIFIER;MODIFIER	downstream_gene_variant;intergenic_region	.	.	.	.	.	.	.	.	.	.	.	.	.	.	.
16	10500311	Sniffles2.INS.B21MF	N	<INS:156>	INS	INS	156	52.06	178.573	888	863	25	0.0282	novel	0.00225	0.00225	rare	0.00208	0.00694	0.00298	0	0	0.00174	0	0.00719	0.00303	0	0	1	1	1	1	1	1	1	1	1	1	0.00113	0.993	0	0	0.335	0.000178	0.000352	0.365	confident	GRCh38_chainSelf;GRCh38_notinalldifficultregions	RNU6-633P;RNU6-633P-LINC01290	ENSG00000199482;ENSG00000199482-ENSG00000260468	transcript;intergenic_region	ENST00000362612.1;ENSG00000199482-ENSG00000260468	snRNA;.	MODIFIER;MODIFIER	downstream_gene_variant;intergenic_region	.	.	.	.	.	.	.	.	.	.	.	.	.	.	.
16	10519364	Sniffles2.INS.B23MF	N	<INS:114>	INS	INS	114	47.634	285.964	888	888	0	0	novel	0.807	0.193	common	0.865	0.802	0.765	0.817	0.76	0.807	0.865	0.802	0.765	0.817	0.76	0.0108	0.00124	7.07e-06	0.00267	3.5e-06	0.0108	0.00124	7.07e-06	0.00267	3.5e-06	0.87	0.657	0.657	0.341	0.458	0.836	0.798	0.506	difficult	GRCh38_gclt25orgt65_slop50;GRCh38_AllHomopolymers_gt6bp_imperfectgt10bp_slop5;GRCh38_AllTandemRepeatsandHomopolymers_slop5;GRCh38_SimpleRepeat_homopolymer_7to11_slop5;GRCh38_SimpleRepeat_homopolymer_4to6_slop5;GRCh38_SimpleRepeat_imperfecthomopolgt10_slop5;GRCh38_alldifficultregions	LINC01290	ENSG00000260468	transcript	ENST00000566787.1	pseudogene	MODIFIER	intron_variant	.	.	.	.	.	.	.	.	.	.	.	.	.	.	.
16	10638407	Sniffles2.INS.B34MF	N	<INS:112>	INS	INS	112	83.577	448.84	888	861	27	0.0304	known	0.00338	0.00338	rare	0.0104	0	0	0.00305	0	0.00348	0.0108	0	0	0.00312	0	1	1	1	1	1	1	1	1	1	1	0.00282	0.997	0.667	0.667	0.703	0.000531	0.00109	0.451	confident	GRCh38_notinalldifficultregions	TEKT5	ENSG00000153060	transcript	ENST00000283025.7	protein_coding	MODIFIER	intron_variant	TEKT5	ENSG00000153060	transcript	ENST00000283025.7	protein_coding	MODIFIER	intron_variant	.	.	.	.	.	Enhancer;CTCF Binding Site	.	.
16	10651789	Sniffles2.DEL.B3AMF	N	<DEL:-1953>	DEL	DEL	-1953	124.5	338.417	888	869	19	0.0214	known	0.00113	0.00113	rare	0	0	0	0	0.00585	0.00115	0	0	0	0	0.00599	1	1	1	1	1	1	1	1	1	1	0.000563	0.997	0	0	0.424	0.00011	0.000163	0.468	confident	GRCh38_gclt25orgt65_slop50;GRCh38_AllHomopolymers_gt6bp_imperfectgt10bp_slop5;GRCh38_AllTandemRepeatsandHomopolymers_slop5;GRCh38_SimpleRepeat_diTR_11to50_slop5;GRCh38_AllTandemRepeats_gt100bp_slop5;GRCh38_allTandemRepeats;GRCh38_SimpleRepeat_homopolymer_7to11_slop5;GRCh38_SimpleRepeat_homopolymer_4to6_slop5;GRCh38_AllTandemRepeats_lt51bp_slop5;GRCh38_AllTandemRepeats_201to10000bp_slop5;GRCh38_SimpleRepeat_imperfecthomopolgt10_slop5;GRCh38_lowmappabilityall;GRCh38_nonunique_l100_m2_e1;GRCh38_chainSelf;GRCh38_alllowmapandsegdupregions;GRCh38_alldifficultregions;GRCh38_notinalldifficultregions	TEKT5	ENSG00000153060	transcript	ENST00000283025.7	protein_coding	MODIFIER	intron_variant	TEKT5	ENSG00000153060	transcript	ENST00000283025.7	protein_coding	MODIFIER	intron_variant	Velopharyngeal_dysfunction	1e-06	0.100765	NR	29855589	.	Transcription Start Site	.
16	10652889	Sniffles2.INS.B35MF	N	<INS:58>	INS	INS	58	21.689	129.045	888	883	5	0.00563	novel	0.526	0.474	common	0.83	0.351	0.464	0.372	0.456	0.528	0.831	0.352	0.464	0.372	0.462	0.069	0.463	0.277	0.503	0.169	0.0638	0.364	0.277	0.503	0.218	0.526	0.905	0.908	0.895	0.878	0.316	0.319	0.924	difficult	GRCh38_AllTandemRepeatsandHomopolymers_slop5;GRCh38_AllTandemRepeats_gt100bp_slop5;GRCh38_allTandemRepeats;GRCh38_AllTandemRepeats_201to10000bp_slop5;GRCh38_chainSelf;GRCh38_alldifficultregions	TEKT5	ENSG00000153060	transcript	ENST00000283025.7	protein_coding	MODIFIER	intron_variant	TEKT5	ENSG00000153060	transcript	ENST00000283025.7	protein_coding	MODIFIER	intron_variant	.	.	.	.	.	.	.	.
16	10677216	Sniffles2.DEL.B3CMF	N	<DEL:-517>	DEL	DEL	-517	81.47	85.089	888	876	12	0.0135	known	0.16	0.16	common	0.29	0.0694	0.199	0.0122	0.155	0.162	0.292	0.0709	0.2	0.0122	0.16	0.639	0.133	0.142	1	0.562	0.64	0.138	0.14	1	0.572	0.152	0.94	0.857	0.857	0.879	0.0203	0.0217	0.887	confident	GRCh38_AllHomopolymers_gt6bp_imperfectgt10bp_slop5;GRCh38_AllTandemRepeatsandHomopolymers_slop5;GRCh38_SimpleRepeat_homopolymer_7to11_slop5;GRCh38_SimpleRepeat_homopolymer_4to6_slop5;GRCh38_SimpleRepeat_imperfecthomopolgt10_slop5;GRCh38_alldifficultregions;GRCh38_notinalldifficultregions	TEKT5	ENSG00000153060	transcript	ENST00000283025.7	protein_coding	MODIFIER	intron_variant	TEKT5	ENSG00000153060	transcript	ENST00000283025.7	protein_coding	MODIFIER	intron_variant	.	.	.	.	.	.	.	.
16	10677733	Sniffles2.INS.B36MF	N	<INS:239>	INS	INS	239	87.101	154.942	888	874	14	0.0158	novel	0.114	0.114	common	0.199	0.0729	0.0655	0.113	0.079	0.115	0.201	0.075	0.0671	0.113	0.0748	0.16	1	0.144	1	0.0117	0.164	1	0.15	1	0.0489	0.107	0.941	0.797	0.797	0.868	0.124	0.125	0.944	confident	GRCh38_notinalldifficultregions	TEKT5	ENSG00000153060	transcript	ENST00000283025.7	protein_coding	MODIFIER	intron_variant	TEKT5	ENSG00000153060	transcript	ENST00000283025.7	protein_coding	MODIFIER	intron_variant	.	.	.	.	.	.	.	.
16	10683321	Sniffles2.INS.B37MF	N	<INS:51>	INS	INS	51	25.99	85.569	888	885	3	0.00338	novel	0.667	0.333	common	0.747	0.649	0.795	0.463	0.64	0.668	0.748	0.649	0.796	0.466	0.64	0.172	0.271	1	0.875	0.511	0.173	0.271	1	0.875	0.511	0.662	0.92	0.921	0.917	0.902	0.501	0.504	0.939	difficult	GRCh38_AllTandemRepeats_51to200bp_slop5;GRCh38_AllTandemRepeatsandHomopolymers_slop5;GRCh38_AllTandemRepeats_gt100bp_slop5;GRCh38_allTandemRepeats;GRCh38_SimpleRepeat_homopolymer_4to6_slop5;GRCh38_alldifficultregions	TEKT5	ENSG00000153060	transcript	ENST00000283025.7	protein_coding	MODIFIER	intron_variant	TEKT5	ENSG00000153060	transcript	ENST00000283025.7	protein_coding	MODIFIER	intron_variant	.	.	.	.	.	Enhancer	.	.
16	10697191	Sniffles2.DEL.B3DMF	N	<DEL:-167>	DEL	DEL	-167	70.702	279.531	888	871	17	0.0191	known	0.119	0.119	common	0.154	0.059	0.208	0	0.146	0.121	0.157	0.0599	0.215	0	0.145	0.131	0.394	0.0988	1	0.365	0.136	0.399	0.106	1	0.352	0.117	0.953	0.87	0.87	0.91	0.00923	0.00978	0.875	difficult	GRCh38_gclt25orgt65_slop50;GRCh38_AllTandemRepeatsandHomopolymers_slop5;GRCh38_AllTandemRepeats_gt100bp_slop5;GRCh38_allTandemRepeats;GRCh38_SimpleRepeat_homopolymer_4to6_slop5;GRCh38_AllTandemRepeats_201to10000bp_slop5;GRCh38_chainSelf;GRCh38_segdups;GRCh38_chainSelf_gt10kb;GRCh38_alllowmapandsegdupregions;GRCh38_alldifficultregions	TEKT5;ENSG00000263279;TEKT5-MTCYBP33	ENSG00000153060;ENSG00000263279;ENSG00000153060-ENSG00000263241	transcript;transcript;intergenic_region	ENST00000283025.7;ENST00000576710.1;ENSG00000153060-ENSG00000263241	protein_coding;pseudogene;.	MODIFIER;MODIFIER;MODIFIER	upstream_gene_variant;downstream_gene_variant;intergenic_region	.	.	.	.	.	.	.	.	.	.	.	.	.	.	.
16	10697882	Sniffles2.INS.B41MF	N	<INS:90>	INS	INS	90	177.441	345.981	888	866	22	0.0248	known	0.00676	0.00676	low_frequency	0.0166	0	0	0.0122	0	0.00693	0.0172	0	0	0.0124	0	1	1	1	1	1	1	1	1	1	1	0.00394	0.992	0.5	0.5	0.717	0.00916	0.00925	0.981	difficult	GRCh38_gclt25orgt65_slop50;GRCh38_SimpleRepeat_homopolymer_4to6_slop5;GRCh38_chainSelf;GRCh38_segdups;GRCh38_chainSelf_gt10kb;GRCh38_alllowmapandsegdupregions;GRCh38_alldifficultregions	TEKT5;ENSG00000263279;TEKT5-MTCYBP33	ENSG00000153060;ENSG00000263279;ENSG00000153060-ENSG00000263241	transcript;transcript;intergenic_region	ENST00000283025.7;ENST00000576710.1;ENSG00000153060-ENSG00000263241	protein_coding;pseudogene;.	MODIFIER;MODIFIER;MODIFIER	upstream_gene_variant;downstream_gene_variant;intergenic_region	.	.	.	.	.	.	.	.	.	.	.	.	.	.	.
16	10703236	Sniffles2.DEL.B4AMF	N	<DEL:-56>	DEL	DEL	-56	106.243	332.701	888	863	25	0.0282	novel	0.0208	0.0208	low_frequency	0.0747	0	0	0	0.00292	0.0214	0.0772	0	0	0	0.00299	0.0314	1	1	1	1	0.0352	1	1	1	1	0.0146	0.973	0.485	0.485	0.646	0.0012	0.00283	0.415	difficult	GRCh38_AllTandemRepeatsandHomopolymers_slop5;GRCh38_AllTandemRepeats_gt100bp_slop5;GRCh38_allTandemRepeats;GRCh38_SimpleRepeat_homopolymer_4to6_slop5;GRCh38_AllTandemRepeats_201to10000bp_slop5;GRCh38_satellites_slop5;GRCh38_chainSelf;GRCh38_chainSelf_gt10kb;GRCh38_alldifficultregions	TEKT5-MTCYBP33	ENSG00000153060-ENSG00000263241	intergenic_region	ENSG00000153060-ENSG00000263241	.	MODIFIER	intergenic_region	.	.	.	.	.	.	.	.	.	.	.	.	.	.	.
16	10731610	Sniffles2.INS.B43MF	N	<INS:76>	INS	INS	76	63.531	211.783	888	870	18	0.0203	novel	0.146	0.146	common	0.16	0.128	0.0387	0.198	0.199	0.149	0.163	0.13	0.0392	0.201	0.204	1	0.705	1	0.00237	0.235	1	0.707	1	0.00261	0.232	0.132	0.887	0.726	0.726	0.74	0.209	0.209	0.818	difficult	GRCh38_gclt25orgt65_slop50;GRCh38_AllTandemRepeats_51to200bp_slop5;GRCh38_AllTandemRepeatsandHomopolymers_slop5;GRCh38_AllTandemRepeats_gt100bp_slop5;GRCh38_allTandemRepeats;GRCh38_chainSelf;GRCh38_alldifficultregions	MTATP6P24-ENSG00000289073	ENSG00000262381-ENSG00000289073	intergenic_region	ENSG00000262381-ENSG00000289073	.	MODIFIER	intergenic_region	.	.	.	.	.	.	.	.	.	.	.	.	.	.	.
16	10740179	Sniffles2.INS.B44MF	N	<INS:85>	INS	INS	85	66.782	309.996	888	868	20	0.0225	novel	0.00845	0.00845	low_frequency	0.0311	0	0	0	0	0.00864	0.0318	0	0	0	0	0.201	1	1	1	1	0.205	1	1	1	1	0.00788	0.991	0.714	0.714	0.695	0.000426	0.000492	0.706	difficult	GRCh38_AllTandemRepeatsandHomopolymers_slop5;GRCh38_AllTandemRepeats_gt100bp_slop5;GRCh38_allTandemRepeats;GRCh38_AllTandemRepeats_201to10000bp_slop5;GRCh38_segdups;GRCh38_alllowmapandsegdupregions;GRCh38_alldifficultregions	NUBP1;ENSG00000289073;MTATP6P24-ENSG00000289073	ENSG00000103274;ENSG00000289073;ENSG00000262381-ENSG00000289073	transcript;transcript;intergenic_region	ENST00000283027.10;ENST00000693107.1;ENSG00000262381-ENSG00000289073	protein_coding;pseudogene;.	MODIFIER;MODIFIER;MODIFIER	upstream_gene_variant;downstream_gene_variant;intergenic_region	.	.	.	.	.	.	.	.	.	.	.	.	.	.	.
16	10764743	Sniffles2.DEL.B50MF	N	<DEL:-105>	DEL	DEL	-105	46.694	227.339	888	880	8	0.00901	novel	0.342	0.342	common	0.239	0.486	0.458	0.351	0.246	0.346	0.244	0.493	0.458	0.353	0.248	0.00432	0.0201	0.437	0.309	0.836	0.00775	0.0298	0.437	0.306	0.837	0.337	0.895	0.866	0.866	0.879	0.298	0.295	0.912	difficult	GRCh38_AllTandemRepeatsandHomopolymers_slop5;GRCh38_AllTandemRepeats_gt100bp_slop5;GRCh38_allTandemRepeats;GRCh38_AllTandemRepeats_201to10000bp_slop5;GRCh38_lowmappabilityall;GRCh38_nonunique_l100_m2_e1;GRCh38_chainSelf;GRCh38_alllowmapandsegdupregions;GRCh38_alldifficultregions	TVP23A;NUBP1;TVP23A	ENSG00000166676;ENSG00000103274;ENSG00000166676	transcript;transcript;gene_variant	ENST00000299866.13;ENST00000283027.10;ENSG00000166676	protein_coding;protein_coding;.	MODIFIER;MODIFIER;MODIFIER	downstream_gene_variant;intron_variant;intragenic_variant	NUBP1	ENSG00000103274	transcript	ENST00000283027.10	protein_coding	MODIFIER	intron_variant	.	.	.	.	.	Enhancer	.	.
16	10764802	Sniffles2.INS.B46MF	N	<INS:106>	INS	INS	106	74.373	164.169	888	878	10	0.0113	novel	0.256	0.256	common	0.284	0.181	0.277	0.229	0.284	0.257	0.285	0.184	0.278	0.23	0.285	0.0026	0.782	0.7	0.273	0.451	0.00126	1	0.701	0.276	0.452	0.26	0.863	0.786	0.786	0.823	0.271	0.268	0.876	difficult	GRCh38_AllTandemRepeatsandHomopolymers_slop5;GRCh38_AllTandemRepeats_gt100bp_slop5;GRCh38_allTandemRepeats;GRCh38_AllTandemRepeats_201to10000bp_slop5;GRCh38_chainSelf;GRCh38_alldifficultregions	TVP23A;NUBP1;TVP23A	ENSG00000166676;ENSG00000103274;ENSG00000166676	transcript;transcript;gene_variant	ENST00000299866.13;ENST00000283027.10;ENSG00000166676	protein_coding;protein_coding;.	MODIFIER;MODIFIER;MODIFIER	downstream_gene_variant;intron_variant;intragenic_variant	NUBP1	ENSG00000103274	transcript	ENST00000283027.10	protein_coding	MODIFIER	intron_variant	.	.	.	.	.	Enhancer	.	.
16	10831248	Sniffles2.DEL.B5FMF	N	<DEL:-54>	DEL	DEL	-54	173.941	226.645	888	863	25	0.0282	novel	0.0118	0.0118	low_frequency	0.00208	0.0312	0	0.0305	0.00292	0.0122	0.00215	0.0319	0	0.0309	0.00305	1	0.121	1	1	1	1	0.123	1	1	1	0.00845	0.986	0.55	0.55	0.597	0.0309	0.0367	0.601	confident	GRCh38_notinalldifficultregions	TVP23A-ENSG00000262488	ENSG00000166676-ENSG00000262488	intergenic_region	ENSG00000166676-ENSG00000262488	.	MODIFIER	intergenic_region	.	.	.	.	.	.	.	.	.	.	.	.	.	.	.
16	10859348	Sniffles2.DEL.B65MF	N	<DEL:-51>	DEL	DEL	-51	73.871	331.021	888	873	15	0.0169	novel	0.0146	0.0146	low_frequency	0.0519	0.00347	0	0	0	0.0149	0.0523	0.00355	0	0	0	0.481	1	1	1	1	0.484	1	1	1	1	0.0135	0.974	0.48	0.48	0.578	0.00097	0.00119	0.611	difficult	GRCh38_AllTandemRepeatsandHomopolymers_slop5;GRCh38_AllTandemRepeats_gt100bp_slop5;GRCh38_allTandemRepeats;GRCh38_AllTandemRepeats_201to10000bp_slop5;GRCh38_alldifficultregions	ENSG00000262488-ENSG00000262151	ENSG00000262488-ENSG00000262151	intergenic_region	ENSG00000262488-ENSG00000262151	.	MODIFIER	intergenic_region	.	.	.	.	.	.	.	.	.	.	.	.	.	Enhancer	.
16	10859423	Sniffles2.INS.B5CMF	N	<INS:63>	INS	INS	63	40.319	147.453	888	877	11	0.0124	novel	0.116	0.116	common	0.0622	0.163	0.199	0.061	0.123	0.117	0.063	0.164	0.201	0.0617	0.126	0.0519	0.368	0.812	1	0.0803	0.0536	0.367	0.813	1	0.0789	0.108	0.905	0.716	0.716	0.765	0.0494	0.0659	0.577	difficult	GRCh38_AllTandemRepeatsandHomopolymers_slop5;GRCh38_AllTandemRepeats_gt100bp_slop5;GRCh38_allTandemRepeats;GRCh38_AllTandemRepeats_201to10000bp_slop5;GRCh38_alldifficultregions	ENSG00000262488-ENSG00000262151	ENSG00000262488-ENSG00000262151	intergenic_region	ENSG00000262488-ENSG00000262151	.	MODIFIER	intergenic_region	.	.	.	.	.	.	.	.	.	.	.	.	.	Enhancer	.
16	10884129	Sniffles2.INS.B5DMF	N	<INS:999>	INS	INS	999	223.727	23.584	888	875	13	0.0146	known	0.15	0.15	common	0.056	0.385	0.318	0	0.0643	0.152	0.057	0.385	0.317	0	0.0659	0.16	0.000206	0.594	1	1	0.164	0.000206	0.594	1	1	0.141	0.913	0.766	0.766	0.799	0.0161	0.0242	0.514	confident	GRCh38_notinalldifficultregions	CIITA;ENSG00000262151	ENSG00000179583;ENSG00000262151	transcript;transcript	ENST00000618327.4;ENST00000572017.1	protein_coding;pseudogene	MODIFIER;MODIFIER	intron_variant;intron_variant	CIITA	ENSG00000179583	transcript	ENST00000618327.4	protein_coding	MODIFIER	intron_variant	.	.	.	.	.	.	.	.
16	10992543	Sniffles2.INS.B73MF	N	<INS:314>	INS	INS	314	87.343	81.099	888	878	10	0.0113	known	0.334	0.334	common	0.0187	0.521	0.568	0.439	0.292	0.338	0.0192	0.524	0.568	0.439	0.294	0.0732	0.00276	0.875	0.875	0.0253	0.0754	0.00424	0.875	0.874	0.0256	0.335	0.961	0.95	0.95	0.963	0.388	0.388	0.974	difficult	GRCh38_AllHomopolymers_gt6bp_imperfectgt10bp_slop5;GRCh38_AllTandemRepeatsandHomopolymers_slop5;GRCh38_SimpleRepeat_homopolymer_4to6_slop5;GRCh38_SimpleRepeat_imperfecthomopolgt10_slop5;GRCh38_alldifficultregions	CLEC16A	ENSG00000038532	transcript	ENST00000409790.6	protein_coding	MODIFIER	intron_variant	CLEC16A	ENSG00000038532	transcript	ENST00000409790.6	protein_coding	MODIFIER	intron_variant	.	.	.	.	.	Enhancer	.	.
16	11139021	Sniffles2.INS.B8AMF	N	<INS:2772>	INS	INS	2772	13.315	5.641	888	870	18	0.0203	novel	0.0687	0.0687	common	0.00622	0.375	0.0268	0.0061	0	0.069	0.00644	0.373	0.0268	0.00625	0	0.00624	1.46e-16	7.78e-08	0.00306	1	0.00645	1.48e-17	7.78e-08	0.00314	1	0.0681	0.922	0.575	0.575	0.717	0.0364	0.0514	0.583	confident	GRCh38_SimpleRepeat_homopolymer_4to6_slop5;GRCh38_notinalldifficultregions	CLEC16A	ENSG00000038532	transcript	ENST00000409790.6	protein_coding	MODIFIER	intron_variant	CLEC16A	ENSG00000038532	transcript	ENST00000409790.6	protein_coding	MODIFIER	intron_variant	.	.	.	.	.	Enhancer	.	.
16	11139033	Sniffles2.BND.B92MF	N	<BND:B92MF>	BND	OTHER	.	0	7.218	888	870	18	0.0203	not_compared	0.00732	0.00732	low_frequency	0	0.0451	0	0	0	0.00747	0	0.0454	0	0	0	1	1	1	1	1	1	1	1	1	1	0.00507	0.982	0.231	0.231	0.335	5.43e-05	0.000835	0.109	confident	GRCh38_SimpleRepeat_homopolymer_4to6_slop5;GRCh38_notinalldifficultregions	CDK5RAP2&CLEC16A	ENSG00000136861&ENSG00000038532	transcript	ENST00000409790.6	protein_coding	HIGH	gene_fusion&frameshift_variant	CDK5RAP2&CLEC16A	ENSG00000136861&ENSG00000038532	transcript	ENST00000409790.6	protein_coding	HIGH	gene_fusion&frameshift_variant	.	.	.	.	.	Enhancer	.	.
16	11205717	Sniffles2.DEL.BA2MF	N	<DEL:-2895>	DEL	DEL	-2895	0	0	888	861	27	0.0304	known	0.00113	0.00113	rare	0	0.00347	0	0.00305	0	0.00116	0	0.00355	0	0.00311	0	1	1	1	1	1	1	1	1	1	1	0.00169	0.994	0	0	0.626	0.000304	0.000456	0.486	confident	GRCh38_gclt25orgt65_slop50;GRCh38_AllHomopolymers_gt6bp_imperfectgt10bp_slop5;GRCh38_AllTandemRepeatsandHomopolymers_slop5;GRCh38_SimpleRepeat_homopolymer_7to11_slop5;GRCh38_SimpleRepeat_homopolymer_4to6_slop5;GRCh38_alldifficultregions;GRCh38_notinalldifficultregions	ENSG00000263033	ENSG00000263033	transcript	ENST00000572466.2	pseudogene	MODIFIER	intron_variant	.	.	.	.	.	.	.	.	.	.	.	.	.	Enhancer;Transcription Start Site;Transcription Start Site	.
16	11223129	Sniffles2.INS.B9BMF	N	<INS:55>	INS	INS	55	48.545	284.354	888	869	19	0.0214	novel	0.00113	0.00113	rare	0	0	0.00298	0	0.00292	0.00115	0	0	0.00301	0	0.00298	1	1	1	1	1	1	1	1	1	1	0.000563	0.997	0	0	0.282	3.18e-05	0.000136	0.211	difficult	GRCh38_AllTandemRepeatsandHomopolymers_slop5;GRCh38_AllTandemRepeats_gt100bp_slop5;GRCh38_allTandemRepeats;GRCh38_SimpleRepeat_quadTR_51to200_slop5;GRCh38_AllTandemRepeats_201to10000bp_slop5;GRCh38_alldifficultregions	ENSG00000263033	ENSG00000263033	transcript	ENST00000572466.2	pseudogene	MODIFIER	intron_variant	.	.	.	.	.	.	.	.	.	.	.	.	.	.	.
16	11232490	Sniffles2.DEL.BA4MF	N	<DEL:-51>	DEL	DEL	-51	57.405	374.82	888	864	24	0.027	novel	0.00169	0.00169	rare	0	0.00347	0.00298	0	0.00292	0.00174	0	0.00355	0.00309	0	0.00305	1	1	1	1	1	1	1	1	1	1	0.00113	0.994	0	0	0.708	6.35e-05	0.000105	0.467	difficult	GRCh38_gclt25orgt65_slop50;GRCh38_AllHomopolymers_gt6bp_imperfectgt10bp_slop5;GRCh38_AllTandemRepeatsandHomopolymers_slop5;GRCh38_AllTandemRepeats_gt100bp_slop5;GRCh38_allTandemRepeats;GRCh38_SimpleRepeat_homopolymer_4to6_slop5;GRCh38_AllTandemRepeats_201to10000bp_slop5;GRCh38_SimpleRepeat_imperfecthomopolgt10_slop5;GRCh38_alldifficultregions	ENSG00000263033-HNRNPCP4	ENSG00000263033-ENSG00000263179	intergenic_region	ENSG00000263033-ENSG00000263179	.	MODIFIER	intergenic_region	.	.	.	.	.	.	.	.	.	.	.	.	.	.	.
16	11239484	Sniffles2.INS.B9DMF	N	<INS:312>	INS	INS	312	121.286	199.268	888	870	18	0.0203	known	0.0113	0.0113	low_frequency	0.0145	0.00347	0.00595	0	0.0292	0.0115	0.0149	0.00355	0.00602	0	0.0298	1	1	1	1	1	1	1	1	1	1	0.00676	0.984	0.45	0.45	0.65	0.000745	0.000904	0.71	confident	GRCh38_SimpleRepeat_homopolymer_4to6_slop5;GRCh38_notinalldifficultregions	HNRNPCP4;ENSG00000263033-HNRNPCP4	ENSG00000263179;ENSG00000263033-ENSG00000263179	transcript;intergenic_region	ENST00000571636.1;ENSG00000263033-ENSG00000263179	processed_pseudogene;.	MODIFIER;MODIFIER	upstream_gene_variant;intergenic_region	.	.	.	.	.	.	.	.	.	.	.	.	CTCF Binding Site;TF binding	.	.
16	11258603	Sniffles2.INS.B9FMF	N	<INS:186>	INS	INS	186	141.843	340.718	888	867	21	0.0236	known	0.00338	0.00338	rare	0.0124	0	0	0	0	0.00346	0.0127	0	0	0	0	1	1	1	1	1	1	1	1	1	1	0.00113	0.991	0	0	0.348	0.000146	0.000234	0.542	confident	GRCh38_SimpleRepeat_homopolymer_4to6_slop5;GRCh38_notinalldifficultregions	SOCS1;RMI2	ENSG00000185338;ENSG00000175643	transcript;gene_variant	ENST00000332029.4;ENSG00000175643	protein_coding;.	MODIFIER;MODIFIER	upstream_gene_variant;intragenic_variant	.	.	.	.	.	.	.	.	.	.	.	.	.	.	.
16	11292187	Sniffles2.INS.BA1MF	N	<INS:91>	INS	INS	91	154.54	345.239	888	872	16	0.018	novel	0.0113	0.0113	low_frequency	0.0394	0.00347	0	0	0	0.0115	0.0406	0.0035	0	0	0	0.309	1	1	1	1	0.316	1	1	1	1	0.00957	0.99	0.684	0.684	0.769	0.000933	0.000991	0.832	difficult	GRCh38_AllTandemRepeatsandHomopolymers_slop5;GRCh38_AllTandemRepeats_gt100bp_slop5;GRCh38_allTandemRepeats;GRCh38_AllTandemRepeats_201to10000bp_slop5;GRCh38_alldifficultregions	ENSG00000287429;RMI2	ENSG00000287429;ENSG00000175643	transcript;gene_variant	ENST00000653530.1;ENSG00000175643	pseudogene;.	MODIFIER;MODIFIER	intron_variant;intragenic_variant	.	.	.	.	.	.	.	.	.	.	.	.	.	.	.
16	11295208	Sniffles2.DEL.BA7MF	N	<DEL:-84>	DEL	DEL	-84	59.742	279.11	888	872	16	0.018	novel	0.085	0.085	common	0.00622	0.0451	0.0833	0.101	0.216	0.0866	0.00644	0.0454	0.0848	0.101	0.22	1	1	0.314	0.0603	1	1	1	0.322	0.0614	1	0.0873	0.949	0.839	0.839	0.833	0.0863	0.0866	0.922	confident	GRCh38_SimpleRepeat_homopolymer_4to6_slop5;GRCh38_notinalldifficultregions	ENSG00000287429;RMI2	ENSG00000287429;ENSG00000175643	transcript;gene_variant	ENST00000653530.1;ENSG00000175643	pseudogene;.	MODIFIER;MODIFIER	downstream_gene_variant;intragenic_variant	.	.	.	.	.	.	.	.	.	.	.	.	.	.	.
16	11335794	Sniffles2.DEL.BBCMF	N	<DEL:-50>	DEL	DEL	-50	53.829	315.694	888	873	15	0.0169	novel	0.0152	0.0152	low_frequency	0.0477	0	0.00298	0	0.00877	0.0155	0.0489	0	0.00298	0	0.00893	0.0905	1	1	1	1	0.0946	1	1	1	1	0.0141	0.991	0.8	0.8	0.801	0.000853	0.00122	0.682	difficult	GRCh38_gclt25orgt65_slop50;GRCh38_AllHomopolymers_gt6bp_imperfectgt10bp_slop5;GRCh38_AllTandemRepeatsandHomopolymers_slop5;GRCh38_AllTandemRepeats_gt100bp_slop5;GRCh38_allTandemRepeats;GRCh38_SimpleRepeat_homopolymer_7to11_slop5;GRCh38_SimpleRepeat_homopolymer_4to6_slop5;GRCh38_AllTandemRepeats_201to10000bp_slop5;GRCh38_lowmappabilityall;GRCh38_nonunique_l100_m2_e1;GRCh38_alllowmapandsegdupregions;GRCh38_alldifficultregions	RMI2	ENSG00000175643	gene_variant	ENSG00000175643	.	MODIFIER	intragenic_variant	.	.	.	.	.	.	.	.	.	.	.	.	.	.	.
16	11335953	Sniffles2.INS.BB7MF	N	<INS:193>	INS	INS	193	114.078	125.127	888	886	2	0.00225	novel	0.719	0.281	common	0.595	0.754	0.818	0.729	0.757	0.719	0.594	0.754	0.818	0.729	0.757	1.11e-06	1.03e-05	0.00156	6.59e-08	4.52e-05	1.04e-06	1.03e-05	0.00156	6.59e-08	4.52e-05	0.74	0.661	0.654	0.562	0.663	0.722	0.698	0.705	difficult	GRCh38_gclt25orgt65_slop50;GRCh38_AllTandemRepeatsandHomopolymers_slop5;GRCh38_AllTandemRepeats_gt100bp_slop5;GRCh38_allTandemRepeats;GRCh38_SimpleRepeat_homopolymer_4to6_slop5;GRCh38_AllTandemRepeats_201to10000bp_slop5;GRCh38_alldifficultregions	RMI2	ENSG00000175643	gene_variant	ENSG00000175643	.	MODIFIER	intragenic_variant	.	.	.	.	.	.	.	.	.	.	.	.	.	.	.
16	11369970	Sniffles2.INS.BB8MF	N	<INS:60>	INS	INS	60	107.798	287.161	888	869	19	0.0214	novel	0.00113	0.00113	rare	0.00415	0	0	0	0	0.00115	0.00429	0	0	0	0	1	1	1	1	1	1	1	1	1	1	0.00113	0.995	0	0	0.665	9.83e-05	0.000147	0.529	difficult	GRCh38_AllHomopolymers_gt6bp_imperfectgt10bp_slop5;GRCh38_AllTandemRepeatsandHomopolymers_slop5;GRCh38_SimpleRepeat_homopolymer_gt11_slop5;GRCh38_SimpleRepeat_homopolymer_gt20_slop5;GRCh38_SimpleRepeat_imperfecthomopolgt20_slop5;GRCh38_SimpleRepeat_imperfecthomopolgt10_slop5;GRCh38_alldifficultregions	ENSG00000188897;RMI2;ENSG00000188897	ENSG00000188897;ENSG00000175643;ENSG00000188897	transcript;gene_variant;gene_variant	ENST00000598234.6;ENSG00000175643;ENSG00000188897	protein_coding;.;.	MODIFIER;MODIFIER;MODIFIER	downstream_gene_variant;intragenic_variant;intragenic_variant	.	.	.	.	.	.	.	.	.	.	.	.	Enhancer	.	.
16	11375114	Sniffles2.DEL.BC0MF	N	<DEL:-459>	DEL	DEL	-459	218.311	214.513	888	878	10	0.0113	known	0.134	0.134	common	0.301	0.0799	0	0.143	0.0672	0.136	0.303	0.081	0	0.145	0.068	0.0656	0.045	1	0.333	1	0.0672	0.0467	1	0.336	1	0.127	0.954	0.847	0.847	0.895	0.102	0.104	0.947	confident	GRCh38_AllHomopolymers_gt6bp_imperfectgt10bp_slop5;GRCh38_AllTandemRepeatsandHomopolymers_slop5;GRCh38_SimpleRepeat_homopolymer_gt11_slop5;GRCh38_SimpleRepeat_homopolymer_4to6_slop5;GRCh38_SimpleRepeat_imperfecthomopolgt10_slop5;GRCh38_alldifficultregions;GRCh38_notinalldifficultregions	ENSG00000188897;RMI2	ENSG00000188897;ENSG00000175643	transcript;gene_variant	ENST00000598234.6;ENSG00000175643	protein_coding;.	MODIFIER;MODIFIER	intron_variant;intragenic_variant	ENSG00000188897	ENSG00000188897	transcript	ENST00000598234.6	protein_coding	MODIFIER	intron_variant	.	.	.	.	.	.	.	.
16	11486298	Sniffles2.DEL.BD9MF	N	<DEL:-149>	DEL	DEL	-149	66.556	281.242	888	872	16	0.018	novel	0.148	0.148	common	0.201	0.059	0.324	0.0274	0.0906	0.151	0.206	0.0599	0.326	0.0281	0.0928	1	0.394	0.158	0.107	0.63	1	0.399	0.158	0.109	0.634	0.131	0.893	0.687	0.687	0.766	0.0261	0.0294	0.818	difficult	GRCh38_AllTandemRepeatsandHomopolymers_slop5;GRCh38_AllTandemRepeats_gt100bp_slop5;GRCh38_allTandemRepeats;GRCh38_AllTandemRepeats_201to10000bp_slop5;GRCh38_SimpleRepeat_quadTR_20to50_slop5;GRCh38_lowmappabilityall;GRCh38_nonunique_l100_m2_e1;GRCh38_alllowmapandsegdupregions;GRCh38_alldifficultregions	ENSG00000188897	ENSG00000188897	transcript	ENST00000598234.6	protein_coding	MODIFIER	intron_variant	ENSG00000188897	ENSG00000188897	transcript	ENST00000598234.6	protein_coding	MODIFIER	intron_variant	.	.	.	.	.	.	.	.
16	11499237	Sniffles2.INS.BDEMF	N	<INS:58>	INS	INS	58	61.17	164.347	888	862	26	0.0293	novel	0.0394	0.0394	low_frequency	0.11	0.00694	0.0298	0.0061	0.00877	0.0406	0.113	0.00704	0.0299	0.00637	0.00926	0.503	1	1	1	0.0088	0.51	1	1	1	0.00929	0.0276	0.944	0.446	0.446	0.68	0.00228	0.00313	0.606	difficult	GRCh38_gclt25orgt65_slop50;GRCh38_AllHomopolymers_gt6bp_imperfectgt10bp_slop5;GRCh38_AllTandemRepeatsandHomopolymers_slop5;GRCh38_SimpleRepeat_homopolymer_4to6_slop5;GRCh38_SimpleRepeat_imperfecthomopolgt10_slop5;GRCh38_alldifficultregions	ENSG00000188897	ENSG00000188897	transcript	ENST00000598234.6	protein_coding	MODIFIER	intron_variant	ENSG00000188897	ENSG00000188897	transcript	ENST00000598234.6	protein_coding	MODIFIER	intron_variant	.	.	.	.	.	.	.	.
16	11509887	Sniffles2.DEL.BE9MF	N	<DEL:-1281>	DEL	DEL	-1281	147.082	81.391	888	872	16	0.018	known	0.0214	0.0214	low_frequency	0.0394	0.0139	0.0149	0	0.0292	0.0212	0.0378	0.014	0.0154	0	0.0299	1	1	1	1	1	1	1	1	1	1	0.0163	0.974	0.579	0.579	0.747	0.00874	0.00889	0.949	confident	GRCh38_AllHomopolymers_gt6bp_imperfectgt10bp_slop5;GRCh38_AllTandemRepeatsandHomopolymers_slop5;GRCh38_SimpleRepeat_homopolymer_gt11_slop5;GRCh38_SimpleRepeat_homopolymer_4to6_slop5;GRCh38_SimpleRepeat_imperfecthomopolgt10_slop5;GRCh38_alldifficultregions;GRCh38_notinalldifficultregions	ENSG00000188897	ENSG00000188897	transcript	ENST00000598234.6	protein_coding	MODIFIER	intron_variant	ENSG00000188897	ENSG00000188897	transcript	ENST00000598234.6	protein_coding	MODIFIER	intron_variant	.	.	.	.	.	.	.	.
16	11524215	Sniffles2.INS.BE1MF	N	<INS:66>	INS	INS	66	71.989	278.192	888	865	23	0.0259	novel	0.0344	0.0344	low_frequency	0.116	0.00347	0	0.0122	0	0.0353	0.12	0.0035	0	0.0126	0	0.00674	1	1	0.0183	1	0.00813	1	1	0.0189	1	0.0282	0.975	0.692	0.692	0.767	0.00226	0.00348	0.606	difficult	GRCh38_AllTandemRepeatsandHomopolymers_slop5;GRCh38_AllTandemRepeats_gt100bp_slop5;GRCh38_allTandemRepeats;GRCh38_AllTandemRepeats_201to10000bp_slop5;GRCh38_alldifficultregions	ENSG00000188897	ENSG00000188897	transcript	ENST00000598234.6	protein_coding	MODIFIER	intron_variant	ENSG00000188897	ENSG00000188897	transcript	ENST00000598234.6	protein_coding	MODIFIER	intron_variant	.	.	.	.	.	.	.	.
16	11579460	Sniffles2.INS.BE3MF	N	<INS:53>	INS	INS	53	139.974	279.244	888	874	14	0.0158	novel	0.00338	0.00338	rare	0.00208	0	0	0	0.0146	0.00343	0.00212	0	0	0	0.0151	1	1	1	1	0.0292	1	1	1	1	0.0301	0.00113	0.995	0.2	0.2	0.409	0.00066	0.00213	0.265	difficult	GRCh38_gclt25orgt65_slop50;GRCh38_AllHomopolymers_gt6bp_imperfectgt10bp_slop5;GRCh38_AllTandemRepeatsandHomopolymers_slop5;GRCh38_SimpleRepeat_homopolymer_4to6_slop5;GRCh38_SimpleRepeat_imperfecthomopolgt20_slop5;GRCh38_SimpleRepeat_imperfecthomopolgt10_slop5;GRCh38_alldifficultregions	LITAF	ENSG00000189067	transcript	ENST00000339430.9	protein_coding	MODIFIER	intron_variant	LITAF	ENSG00000189067	transcript	ENST00000339430.9	protein_coding	MODIFIER	intron_variant	.	.	.	.	.	.	.	.
16	11579460	Sniffles2.INS.BE5MF	N	<INS:2231>	INS	INS	2231	243.245	0.707	888	874	14	0.0158	novel	0.00113	0.00113	rare	0	0	0	0	0.00585	0.00114	0	0	0	0	0.00602	1	1	1	1	1	1	1	1	1	1	0	0.998	0	0	0.168	0.000346	0.00206	0.228	difficult	GRCh38_gclt25orgt65_slop50;GRCh38_AllHomopolymers_gt6bp_imperfectgt10bp_slop5;GRCh38_AllTandemRepeatsandHomopolymers_slop5;GRCh38_SimpleRepeat_homopolymer_4to6_slop5;GRCh38_SimpleRepeat_imperfecthomopolgt20_slop5;GRCh38_SimpleRepeat_imperfecthomopolgt10_slop5;GRCh38_alldifficultregions	LITAF	ENSG00000189067	transcript	ENST00000339430.9	protein_coding	MODIFIER	intron_variant	LITAF	ENSG00000189067	transcript	ENST00000339430.9	protein_coding	MODIFIER	intron_variant	.	.	.	.	.	.	.	.
16	11589878	Sniffles2.DEL.BEFMF	N	<DEL:-1561>	DEL	DEL	-1561	58.914	15.515	888	879	9	0.0101	known	0.438	0.438	common	0.6	0.309	0.562	0.323	0.304	0.442	0.602	0.311	0.562	0.325	0.315	0.179	0.696	0.272	0.592	1	0.179	0.696	0.272	0.48	1	0.447	0.934	0.938	0.938	0.9	0.333	0.331	0.951	confident	GRCh38_AllHomopolymers_gt6bp_imperfectgt10bp_slop5;GRCh38_AllTandemRepeatsandHomopolymers_slop5;GRCh38_SimpleRepeat_homopolymer_gt11_slop5;GRCh38_SimpleRepeat_triTR_15to50_slop5;GRCh38_SimpleRepeat_diTR_11to50_slop5;GRCh38_allTandemRepeats;GRCh38_SimpleRepeat_homopolymer_4to6_slop5;GRCh38_AllTandemRepeats_lt51bp_slop5;GRCh38_SimpleRepeat_imperfecthomopolgt10_slop5;GRCh38_alldifficultregions;GRCh38_notinalldifficultregions	LITAF;LITAF	ENSG00000189067;ENSG00000189067	transcript;gene_variant	ENST00000339430.9;ENSG00000189067	protein_coding;.	MODIFIER;MODIFIER	upstream_gene_variant;intragenic_variant	.	.	.	.	.	.	.	.	.	.	.	.	.	.	.
16	11596688	Sniffles2.INS.BFEMF	N	<INS:51>	INS	INS	51	62.736	218.362	888	873	15	0.0169	novel	0.00169	0.00169	rare	0.00622	0	0	0	0	0.00172	0.00636	0	0	0	0	1	1	1	1	1	1	1	1	1	1	0.00169	0.995	0.333	0.333	0.625	0.000191	0.000236	0.595	difficult	GRCh38_AllTandemRepeatsandHomopolymers_slop5;GRCh38_AllTandemRepeats_gt100bp_slop5;GRCh38_allTandemRepeats;GRCh38_SimpleRepeat_homopolymer_4to6_slop5;GRCh38_AllTandemRepeats_201to10000bp_slop5;GRCh38_alldifficultregions	LITAF	ENSG00000189067	gene_variant	ENSG00000189067	.	MODIFIER	intragenic_variant	.	.	.	.	.	.	.	.	.	.	.	.	.	.	.
16	11629091	Sniffles2.INS.C01MF	N	<INS:52>	INS	INS	52	35.924	441.936	888	859	29	0.0327	known	0.00563	0.00563	low_frequency	0.0187	0.00347	0	0	0	0.00582	0.0195	0.0035	0	0	0	0.00162	1	1	1	1	0.00176	1	1	1	1	0.00676	0.991	0.625	0.625	0.729	0.00147	0.00286	0.435	confident	GRCh38_notinalldifficultregions	LITAF	ENSG00000189067	gene_variant	ENSG00000189067	.	MODIFIER	intragenic_variant	.	.	.	.	.	.	.	.	.	.	.	.	.	.	.
16	11772153	Sniffles2.DEL.C1EMF	N	<DEL:-1688>	DEL	DEL	-1688	16.03	97.713	888	867	21	0.0236	known	0.0141	0.0141	low_frequency	0.0498	0.00347	0	0	0	0.0144	0.0513	0.00357	0	0	0	1	1	1	1	1	1	1	1	1	1	0.00957	0.98	0.48	0.48	0.579	0.000508	0.00097	0.401	confident	GRCh38_AllHomopolymers_gt6bp_imperfectgt10bp_slop5;GRCh38_AllTandemRepeatsandHomopolymers_slop5;GRCh38_SimpleRepeat_homopolymer_gt11_slop5;GRCh38_SimpleRepeat_homopolymer_7to11_slop5;GRCh38_SimpleRepeat_homopolymer_4to6_slop5;GRCh38_SimpleRepeat_imperfecthomopolgt10_slop5;GRCh38_lowmappabilityall;GRCh38_nonunique_l100_m2_e1;GRCh38_alllowmapandsegdupregions;GRCh38_alldifficultregions;GRCh38_notinalldifficultregions	ZC3H7A	ENSG00000122299	transcript	ENST00000355758.9	protein_coding	MODIFIER	intron_variant	ZC3H7A	ENSG00000122299	transcript	ENST00000355758.9	protein_coding	MODIFIER	intron_variant	Total_testosterone_levels	8e-09	0.0247469	NR	32042192	.	.	hsa-miR-522-5p
16	11796807	Sniffles2.INS.C16MF	N	<INS:55>	INS	INS	55	96.734	329.59	888	872	16	0.018	novel	0.00113	0.00113	rare	0.00208	0	0.00298	0	0	0.00115	0.0021	0	0.00301	0	0	1	1	1	1	1	1	1	1	1	1	0	0.998	0	0	0.0152	0.000296	0.000551	0.369	difficult	GRCh38_AllHomopolymers_gt6bp_imperfectgt10bp_slop5;GRCh38_AllTandemRepeatsandHomopolymers_slop5;GRCh38_SimpleRepeat_homopolymer_7to11_slop5;GRCh38_alldifficultregions	ENSG00000277369;ZC3H7A	ENSG00000277369;ENSG00000122299	transcript;transcript	ENST00000615722.1;ENST00000355758.9	pseudogene;protein_coding	MODIFIER;MODIFIER	upstream_gene_variant;intron_variant	ZC3H7A	ENSG00000122299	transcript	ENST00000355758.9	protein_coding	MODIFIER	intron_variant	.	.	.	.	.	Promoter	.	.
16	11837724	Sniffles2.INS.C29MF	N	<INS:53>	INS	INS	53	79.287	521.64	888	869	19	0.0214	known	0.00338	0.00338	rare	0.0124	0	0	0	0	0.00345	0.0128	0	0	0	0	0.031	1	1	1	1	0.0318	1	1	1	1	0.00338	0.993	0.4	0.4	0.644	0.00026	0.000356	0.634	confident	GRCh38_chainSelf;GRCh38_notinalldifficultregions	RSL1D1	ENSG00000171490	transcript	ENST00000571133.6	protein_coding	MODIFIER	3_prime_UTR_variant	RSL1D1	ENSG00000171490	transcript	ENST00000571133.6	protein_coding	MODIFIER	3_prime_UTR_variant	.	.	.	.	.	.	.	.
16	11847214	Sniffles2.INS.C2AMF	N	<INS:82>	INS	INS	82	161.491	530.444	888	870	18	0.0203	novel	0.00113	0.00113	rare	0	0.00347	0.00298	0	0	0.00115	0	0.0035	0.00299	0	0	1	1	1	1	1	1	1	1	1	1	0.00113	0.995	0	0	0.395	5.53e-05	0.000153	0.334	confident	GRCh38_SimpleRepeat_homopolymer_4to6_slop5;GRCh38_notinalldifficultregions	RSL1D1-DT;RSL1D1	ENSG00000263307;ENSG00000171490	transcript;transcript	ENST00000574364.1;ENST00000571133.6	pseudogene;protein_coding	MODIFIER;MODIFIER	upstream_gene_variant;intron_variant	RSL1D1	ENSG00000171490	transcript	ENST00000571133.6	protein_coding	MODIFIER	intron_variant	.	.	.	.	.	.	.	.
16	11891440	Sniffles2.DEL.C32MF	N	<DEL:-51>	DEL	DEL	-51	84.456	367.892	888	872	16	0.018	novel	0.00113	0.00113	rare	0.00208	0	0	0.00305	0	0.00115	0.00212	0	0	0.00311	0	1	1	1	1	1	1	1	1	1	1	0	0.998	0	0	0.0493	8.09e-05	0.000177	0.385	difficult	GRCh38_AllTandemRepeatsandHomopolymers_slop5;GRCh38_AllTandemRepeats_gt100bp_slop5;GRCh38_allTandemRepeats;GRCh38_AllTandemRepeats_201to10000bp_slop5;GRCh38_alldifficultregions	GSPT1;RSL1D1-DT	ENSG00000103342;ENSG00000263307	transcript;transcript	ENST00000434724.7;ENST00000574364.1	protein_coding;pseudogene	MODIFIER;MODIFIER	intron_variant;intron_variant	GSPT1	ENSG00000103342	transcript	ENST00000434724.7	protein_coding	MODIFIER	intron_variant	.	.	.	.	.	.	.	.
16	11908463	Sniffles2.DEL.C3EMF	N	<DEL:-325>	DEL	DEL	-325	114.173	104.288	888	878	10	0.0113	known	0.549	0.451	common	0.689	0.413	0.747	0.387	0.427	0.554	0.69	0.419	0.752	0.392	0.434	0.652	0.61	0.218	0.742	1	0.55	0.731	0.299	0.622	1	0.55	0.95	0.949	0.943	0.936	0.366	0.369	0.96	difficult	GRCh38_gclt25orgt65_slop50;GRCh38_AllHomopolymers_gt6bp_imperfectgt10bp_slop5;GRCh38_AllTandemRepeatsandHomopolymers_slop5;GRCh38_SimpleRepeat_homopolymer_gt11_slop5;GRCh38_SimpleRepeat_homopolymer_gt20_slop5;GRCh38_AllTandemRepeats_gt100bp_slop5;GRCh38_allTandemRepeats;GRCh38_SimpleRepeat_homopolymer_4to6_slop5;GRCh38_SimpleRepeat_imperfecthomopolgt20_slop5;GRCh38_AllTandemRepeats_201to10000bp_slop5;GRCh38_SimpleRepeat_imperfecthomopolgt10_slop5;GRCh38_lowmappabilityall;GRCh38_nonunique_l100_m2_e1;GRCh38_alllowmapandsegdupregions;GRCh38_alldifficultregions	ENSG00000261216;COX6CP1;GSPT1	ENSG00000261216;ENSG00000260318;ENSG00000103342	transcript;transcript;transcript	ENST00000562802.1;ENST00000564972.1;ENST00000434724.7	pseudogene;processed_pseudogene;protein_coding	HIGH;MODIFIER;MODIFIER	splice_donor_variant&splice_region_variant&intron_variant&non_coding_transcript_exon_variant;upstream_gene_variant;intron_variant	GSPT1	ENSG00000103342	transcript	ENST00000434724.7	protein_coding	MODIFIER	intron_variant	.	.	.	.	.	.	.	.
16	11955841	Sniffles2.INS.C3BMF	N	<INS:323>	INS	INS	323	95.259	129.794	888	875	13	0.0146	known	0.208	0.208	common	0.247	0.201	0.232	0.146	0.193	0.21	0.249	0.203	0.235	0.146	0.196	0.164	1	0.39	0.00187	0.329	0.163	1	0.395	0.00148	0.328	0.206	0.921	0.859	0.859	0.852	0.14	0.142	0.944	confident	GRCh38_chainSelf;GRCh38_notinalldifficultregions	NPIPB2	ENSG00000234719	gene_variant	ENSG00000234719	.	MODIFIER	intragenic_variant	.	.	.	.	.	.	.	.	.	.	.	.	Enhancer	.	.
16	11966413	Sniffles2.INS.C3CMF	N	<INS:73>	INS	INS	73	127.451	403.707	888	862	26	0.0293	novel	0.00507	0.00507	low_frequency	0.0187	0	0	0	0	0.00522	0.0196	0	0	0	0	1	1	1	1	1	1	1	1	1	1	0.00394	0.993	0.556	0.556	0.566	0.000646	0.000928	0.525	difficult	GRCh38_AllHomopolymers_gt6bp_imperfectgt10bp_slop5;GRCh38_AllTandemRepeatsandHomopolymers_slop5;GRCh38_SimpleRepeat_homopolymer_7to11_slop5;GRCh38_SimpleRepeat_homopolymer_4to6_slop5;GRCh38_SimpleRepeat_imperfecthomopolgt10_slop5;GRCh38_alldifficultregions	UBL5P4;TNFRSF17;NPIPB2	ENSG00000260224;ENSG00000048462;ENSG00000234719	transcript;transcript;gene_variant	ENST00000562584.1;ENST00000053243.6;ENSG00000234719	processed_pseudogene;protein_coding;.	MODIFIER;MODIFIER;MODIFIER	downstream_gene_variant;intron_variant;intragenic_variant	TNFRSF17	ENSG00000048462	transcript	ENST00000053243.6	protein_coding	MODIFIER	intron_variant	.	.	.	.	.	Promoter	.	hsa-miR-522-5p
16	12011380	Sniffles2.DEL.C51MF	N	<DEL:-4589>	DEL	DEL	-4589	0	0	888	860	28	0.0315	known	0.00169	0.00169	rare	0.00622	0	0	0	0	0.00174	0.00647	0	0	0	0	1	1	1	1	1	1	1	1	1	1	0	0.997	0	0	0.0376	0.00015	0.000181	0.528	confident	GRCh38_AllHomopolymers_gt6bp_imperfectgt10bp_slop5;GRCh38_AllTandemRepeats_51to200bp_slop5;GRCh38_AllTandemRepeatsandHomopolymers_slop5;GRCh38_SimpleRepeat_homopolymer_gt11_slop5;GRCh38_SimpleRepeat_diTR_11to50_slop5;GRCh38_allTandemRepeats;GRCh38_SimpleRepeat_homopolymer_7to11_slop5;GRCh38_SimpleRepeat_homopolymer_4to6_slop5;GRCh38_AllTandemRepeats_lt51bp_slop5;GRCh38_SimpleRepeat_imperfecthomopolgt20_slop5;GRCh38_SimpleRepeat_imperfecthomopolgt10_slop5;GRCh38_lowmappabilityall;GRCh38_nonunique_l100_m2_e1;GRCh38_alllowmapandsegdupregions;GRCh38_alldifficultregions;GRCh38_notinalldifficultregions	SNX29	ENSG00000048471	transcript	ENST00000566228.6	protein_coding	MODIFIER	intron_variant	SNX29	ENSG00000048471	transcript	ENST00000566228.6	protein_coding	MODIFIER	intron_variant	.	.	.	.	.	Open chromatin;Enhancer	.	.
16	12012504	Sniffles2.DEL.C52MF	N	<DEL:-1236>	DEL	DEL	-1236	108.532	365.59	888	867	21	0.0236	known	0.00169	0.00169	rare	0	0.00347	0	0.0061	0	0.00173	0	0.00352	0	0.00621	0	1	1	1	1	1	1	1	1	1	1	0.00169	1	1	1	0.672	0.00159	0.00536	0.346	confident	GRCh38_AllHomopolymers_gt6bp_imperfectgt10bp_slop5;GRCh38_AllTandemRepeats_51to200bp_slop5;GRCh38_AllTandemRepeatsandHomopolymers_slop5;GRCh38_SimpleRepeat_homopolymer_gt11_slop5;GRCh38_SimpleRepeat_diTR_11to50_slop5;GRCh38_allTandemRepeats;GRCh38_SimpleRepeat_homopolymer_4to6_slop5;GRCh38_AllTandemRepeats_lt51bp_slop5;GRCh38_SimpleRepeat_imperfecthomopolgt10_slop5;GRCh38_lowmappabilityall;GRCh38_nonunique_l100_m2_e1;GRCh38_alllowmapandsegdupregions;GRCh38_alldifficultregions;GRCh38_notinalldifficultregions	SNX29	ENSG00000048471	transcript	ENST00000566228.6	protein_coding	MODIFIER	intron_variant	SNX29	ENSG00000048471	transcript	ENST00000566228.6	protein_coding	MODIFIER	intron_variant	.	.	.	.	.	Enhancer	.	.
16	12015826	Sniffles2.INS.C4DMF	N	<INS:114>	INS	INS	114	146.876	248.077	888	868	20	0.0225	novel	0.00901	0.00901	low_frequency	0.027	0.00694	0.00298	0	0	0.00922	0.0279	0.00719	0.00299	0	0	1	1	1	1	1	1	1	1	1	1	0.00676	0.986	0.5	0.5	0.707	0.000454	0.00138	0.329	confident	GRCh38_notinalldifficultregions	SNX29	ENSG00000048471	transcript	ENST00000566228.6	protein_coding	MODIFIER	intron_variant	SNX29	ENSG00000048471	transcript	ENST00000566228.6	protein_coding	MODIFIER	intron_variant	.	.	.	.	.	.	.	.
16	12117372	Sniffles2.INS.C60MF	N	<INS:130>	INS	INS	130	50.143	140.403	888	882	6	0.00676	novel	0.572	0.428	common	0.639	0.514	0.634	0.527	0.509	0.575	0.642	0.518	0.638	0.527	0.515	0.0936	0.508	0.137	1	0.361	0.0904	0.616	0.181	1	0.283	0.583	0.768	0.774	0.753	0.747	0.543	0.534	0.883	difficult	GRCh38_AllTandemRepeatsandHomopolymers_slop5;GRCh38_AllTandemRepeats_gt100bp_slop5;GRCh38_allTandemRepeats;GRCh38_AllTandemRepeats_201to10000bp_slop5;GRCh38_lowmappabilityall;GRCh38_nonunique_l100_m2_e1;GRCh38_chainSelf;GRCh38_alllowmapandsegdupregions;GRCh38_alldifficultregions	SNX29	ENSG00000048471	transcript	ENST00000566228.6	protein_coding	MODIFIER	intron_variant	SNX29	ENSG00000048471	transcript	ENST00000566228.6	protein_coding	MODIFIER	intron_variant	.	.	.	.	.	.	.	.
16	12123981	Sniffles2.INS.C62MF	N	<INS:53>	INS	INS	53	127.001	502.662	888	873	15	0.0169	novel	0.00225	0.00225	rare	0.00208	0.00347	0	0	0.00585	0.00229	0.00212	0.00347	0	0	0.00602	1	1	1	1	1	1	1	1	1	1	0.000563	0.994	0	0	0.434	2.97e-05	0.000144	0.227	confident	GRCh38_notinalldifficultregions	SNX29	ENSG00000048471	transcript	ENST00000566228.6	protein_coding	MODIFIER	intron_variant	SNX29	ENSG00000048471	transcript	ENST00000566228.6	protein_coding	MODIFIER	intron_variant	.	.	.	.	.	.	.	.
16	12127374	Sniffles2.INS.C63MF	N	<INS:54>	INS	INS	54	67.709	604.945	888	875	13	0.0146	novel	0.00169	0.00169	rare	0.00208	0.00347	0	0	0.00292	0.00171	0.0021	0.00347	0	0	0.00301	1	1	1	1	1	1	1	1	1	1	0	0.997	0	0	0.158	1.64e-05	0.000122	0.125	confident	GRCh38_SimpleRepeat_homopolymer_4to6_slop5;GRCh38_notinalldifficultregions	SNX29	ENSG00000048471	transcript	ENST00000566228.6	protein_coding	MODIFIER	intron_variant	SNX29	ENSG00000048471	transcript	ENST00000566228.6	protein_coding	MODIFIER	intron_variant	.	.	.	.	.	.	.	.
16	12198358	Sniffles2.INS.C6FMF	N	<INS:314>	INS	INS	314	127.969	288.14	888	867	21	0.0236	known	0.0169	0.0169	low_frequency	0.0539	0.0104	0	0.00305	0	0.0173	0.0548	0.0106	0	0.00312	0	0.14	1	1	1	1	0.144	1	1	1	1	0.0169	0.989	0.821	0.821	0.824	0.00144	0.00141	0.877	confident	GRCh38_SimpleRepeat_homopolymer_4to6_slop5;GRCh38_notinalldifficultregions	SNX29	ENSG00000048471	transcript	ENST00000566228.6	protein_coding	MODIFIER	intron_variant	SNX29	ENSG00000048471	transcript	ENST00000566228.6	protein_coding	MODIFIER	intron_variant	.	.	.	.	.	.	.	.
16	12203318	Sniffles2.DEL.C75MF	N	<DEL:-58>	DEL	DEL	-58	75.063	289.424	888	868	20	0.0225	novel	0.00451	0.00451	rare	0.00622	0.00694	0.00298	0	0.00585	0.00461	0.00644	0.00704	0.00299	0	0.00602	1	1	1	1	1	1	1	1	1	1	0.00169	0.994	0.375	0.375	0.555	0.00248	0.00279	0.825	difficult	GRCh38_AllTandemRepeatsandHomopolymers_slop5;GRCh38_AllTandemRepeats_gt100bp_slop5;GRCh38_allTandemRepeats;GRCh38_AllTandemRepeats_201to10000bp_slop5;GRCh38_chainSelf;GRCh38_alldifficultregions	SNX29	ENSG00000048471	transcript	ENST00000566228.6	protein_coding	MODIFIER	intron_variant	SNX29	ENSG00000048471	transcript	ENST00000566228.6	protein_coding	MODIFIER	intron_variant	.	.	.	.	.	Enhancer	.	.
16	12203405	Sniffles2.INS.C70MF	N	<INS:178>	INS	INS	178	79.013	120.417	888	883	5	0.00563	novel	0.726	0.274	common	0.344	0.868	0.857	0.896	0.854	0.73	0.35	0.868	0.857	0.896	0.854	0.671	0.714	0.75	0.683	0.762	0.775	0.714	0.75	0.683	0.762	0.73	0.903	0.909	0.834	0.893	0.899	0.893	0.862	difficult	GRCh38_AllTandemRepeatsandHomopolymers_slop5;GRCh38_AllTandemRepeats_gt100bp_slop5;GRCh38_allTandemRepeats;GRCh38_AllTandemRepeats_201to10000bp_slop5;GRCh38_chainSelf;GRCh38_alldifficultregions	SNX29	ENSG00000048471	transcript	ENST00000566228.6	protein_coding	MODIFIER	intron_variant	SNX29	ENSG00000048471	transcript	ENST00000566228.6	protein_coding	MODIFIER	intron_variant	.	.	.	.	.	Enhancer	.	.
16	12252149	Sniffles2.INS.C72MF	N	<INS:58>	INS	INS	58	103.147	359.708	888	866	22	0.0248	novel	0.00338	0.00338	rare	0.0124	0	0	0	0	0.00346	0.0128	0	0	0	0	0.000195	1	1	1	1	0.000205	1	1	1	1	0.00113	0.995	0	0	0.5	7.89e-05	0.000121	0.488	confident	GRCh38_SimpleRepeat_homopolymer_4to6_slop5;GRCh38_notinalldifficultregions	SNX29	ENSG00000048471	transcript	ENST00000566228.6	protein_coding	MODIFIER	intron_variant	SNX29	ENSG00000048471	transcript	ENST00000566228.6	protein_coding	MODIFIER	intron_variant	.	.	.	.	.	.	.	.
16	12261172	Sniffles2.DEL.C78MF	N	<DEL:-127>	DEL	DEL	-127	145.127	152.216	888	873	15	0.0169	novel	0.0535	0.0535	common	0.0747	0.0764	0.0327	0.0366	0.0409	0.0544	0.0763	0.0775	0.0333	0.0368	0.0419	1	0.58	1	1	1	1	0.586	1	1	1	0.0422	0.95	0.645	0.645	0.744	0.0247	0.028	0.725	difficult	GRCh38_AllTandemRepeatsandHomopolymers_slop5;GRCh38_AllTandemRepeats_gt100bp_slop5;GRCh38_allTandemRepeats;GRCh38_SimpleRepeat_homopolymer_4to6_slop5;GRCh38_AllTandemRepeats_201to10000bp_slop5;GRCh38_chainSelf;GRCh38_alldifficultregions	SNX29	ENSG00000048471	transcript	ENST00000566228.6	protein_coding	MODIFIER	intron_variant	SNX29	ENSG00000048471	transcript	ENST00000566228.6	protein_coding	MODIFIER	intron_variant	Insomnia	2e-14	0.008	.	35835914	Enhancer	.	.
16	12261760	Sniffles2.INS.C74MF	N	<INS:53>	INS	INS	53	134.716	346.225	888	874	14	0.0158	novel	0.00451	0.00451	rare	0.00622	0.00347	0	0.0061	0.00585	0.00458	0.00638	0.00352	0	0.00614	0.00592	1	1	1	1	1	1	1	1	1	1	0.00394	0.985	0.125	0.125	0.586	0.00213	0.00387	0.423	difficult	GRCh38_AllTandemRepeatsandHomopolymers_slop5;GRCh38_AllTandemRepeats_gt100bp_slop5;GRCh38_allTandemRepeats;GRCh38_SimpleRepeat_homopolymer_4to6_slop5;GRCh38_AllTandemRepeats_201to10000bp_slop5;GRCh38_lowmappabilityall;GRCh38_nonunique_l100_m2_e1;GRCh38_chainSelf;GRCh38_alllowmapandsegdupregions;GRCh38_alldifficultregions	SNX29	ENSG00000048471	transcript	ENST00000566228.6	protein_coding	MODIFIER	intron_variant	SNX29	ENSG00000048471	transcript	ENST00000566228.6	protein_coding	MODIFIER	intron_variant	.	.	.	.	.	Enhancer;CTCF Binding Site	.	.
16	12261829	Sniffles2.DEL.C79MF	N	<DEL:-52>	DEL	DEL	-52	51.993	314.917	888	874	14	0.0158	novel	0.00788	0.00788	low_frequency	0.00415	0.00347	0	0.00305	0.0292	0.00801	0.00426	0.00352	0	0.00307	0.0296	1	1	1	1	1	1	1	1	1	1	0.00282	0.979	0	0	0.361	0.00118	0.00351	0.387	difficult	GRCh38_AllTandemRepeatsandHomopolymers_slop5;GRCh38_AllTandemRepeats_gt100bp_slop5;GRCh38_allTandemRepeats;GRCh38_AllTandemRepeats_201to10000bp_slop5;GRCh38_lowmappabilityall;GRCh38_nonunique_l100_m2_e1;GRCh38_chainSelf;GRCh38_alllowmapandsegdupregions;GRCh38_alldifficultregions	SNX29	ENSG00000048471	transcript	ENST00000566228.6	protein_coding	MODIFIER	intron_variant	SNX29	ENSG00000048471	transcript	ENST00000566228.6	protein_coding	MODIFIER	intron_variant	.	.	.	.	.	Enhancer;CTCF Binding Site	.	.
16	12307076	Sniffles2.INS.C82MF	N	<INS:2734>	INS	INS	2734	4.359	6.351	888	864	24	0.027	novel	0.00225	0.00225	rare	0.00622	0.00347	0	0	0	0.00231	0.00644	0.00355	0	0	0	0.00624	1	1	1	1	0.00645	1	1	1	1	0	0.997	0	0	0.162	0.000127	0.00014	0.89	confident	GRCh38_chainSelf;GRCh38_notinalldifficultregions	SNX29	ENSG00000048471	transcript	ENST00000566228.6	protein_coding	MODIFIER	intron_variant	SNX29	ENSG00000048471	transcript	ENST00000566228.6	protein_coding	MODIFIER	intron_variant	.	.	.	.	.	.	.	.
16	12318681	Sniffles2.DEL.C87MF	N	<DEL:-17112>	DEL	DEL	-17112	398.096	9.998	888	865	23	0.0259	known	0.00113	0.00113	rare	0	0	0.00595	0	0	0.00116	0	0	0.0061	0	0	1	1	1	1	1	1	1	1	1	1	0	0.998	0	0	0.062	4.1e-06	0.000114	0.0478	confident	GRCh38_AllHomopolymers_gt6bp_imperfectgt10bp_slop5;GRCh38_AllTandemRepeats_51to200bp_slop5;GRCh38_AllTandemRepeatsandHomopolymers_slop5;GRCh38_SimpleRepeat_homopolymer_gt11_slop5;GRCh38_SimpleRepeat_triTR_15to50_slop5;GRCh38_SimpleRepeat_diTR_11to50_slop5;GRCh38_AllTandemRepeats_gt100bp_slop5;GRCh38_allTandemRepeats;GRCh38_SimpleRepeat_homopolymer_7to11_slop5;GRCh38_SimpleRepeat_homopolymer_4to6_slop5;GRCh38_AllTandemRepeats_lt51bp_slop5;GRCh38_AllTandemRepeats_201to10000bp_slop5;GRCh38_SimpleRepeat_quadTR_20to50_slop5;GRCh38_SimpleRepeat_imperfecthomopolgt10_slop5;GRCh38_lowmappabilityall;GRCh38_nonunique_l100_m2_e1;GRCh38_chainSelf;GRCh38_alllowmapandsegdupregions;GRCh38_alldifficultregions;GRCh38_notinalldifficultregions	SNX29	ENSG00000048471	transcript	ENST00000566228.6	protein_coding	MODIFIER	intron_variant	SNX29	ENSG00000048471	transcript	ENST00000566228.6	protein_coding	MODIFIER	intron_variant	.	.	.	.	.	Enhancer;Enhancer;Enhancer;Enhancer;Enhancer	.	.
16	12323024	Sniffles2.DEL.C88MF	N	<DEL:-51>	DEL	DEL	-51	50.632	203.678	888	871	17	0.0191	novel	0.0726	0.0726	common	0.234	0.0208	0.00595	0.00305	0.0205	0.074	0.24	0.0211	0.00606	0.00309	0.021	0.00221	1	1	1	1	0.00384	1	1	1	1	0.0687	0.943	0.701	0.701	0.754	0.00549	0.00877	0.645	difficult	GRCh38_AllTandemRepeatsandHomopolymers_slop5;GRCh38_AllTandemRepeats_gt100bp_slop5;GRCh38_allTandemRepeats;GRCh38_SimpleRepeat_homopolymer_4to6_slop5;GRCh38_AllTandemRepeats_201to10000bp_slop5;GRCh38_lowmappabilityall;GRCh38_nonunique_l100_m2_e1;GRCh38_chainSelf;GRCh38_alllowmapandsegdupregions;GRCh38_alldifficultregions	SNX29	ENSG00000048471	transcript	ENST00000566228.6	protein_coding	MODIFIER	intron_variant	SNX29	ENSG00000048471	transcript	ENST00000566228.6	protein_coding	MODIFIER	intron_variant	.	.	.	.	.	Enhancer	.	.
16	12353403	Sniffles2.DEL.C8BMF	N	<DEL:-63>	DEL	DEL	-63	62.538	250.057	888	875	13	0.0146	known	0.0479	0.0479	low_frequency	0.164	0.0139	0	0.00305	0.00292	0.048	0.165	0.014	0	0.00309	0.00298	1	1	1	1	1	1	1	1	1	1	0.0456	0.965	0.734	0.734	0.772	0.00935	0.0109	0.65	confident	GRCh38_SimpleRepeat_homopolymer_4to6_slop5;GRCh38_notinalldifficultregions	SNX29	ENSG00000048471	transcript	ENST00000566228.6	protein_coding	MODIFIER	intron_variant	SNX29	ENSG00000048471	transcript	ENST00000566228.6	protein_coding	MODIFIER	intron_variant	.	.	.	.	.	.	.	.
16	12452371	Sniffles2.INS.C93MF	N	<INS:83>	INS	INS	83	42.258	85.293	888	888	0	0	known	0.738	0.262	common	0.907	0.726	0.577	0.57	0.83	0.738	0.907	0.726	0.577	0.57	0.83	0.443	1	0.346	1	0.275	0.443	1	0.346	1	0.275	0.734	0.918	0.925	0.895	0.888	0.589	0.592	0.937	confident	GRCh38_notinalldifficultregions	SNX29	ENSG00000048471	transcript	ENST00000566228.6	protein_coding	MODIFIER	intron_variant	SNX29	ENSG00000048471	transcript	ENST00000566228.6	protein_coding	MODIFIER	intron_variant	.	.	.	.	.	.	.	.
16	12503355	Sniffles2.INS.CA4MF	N	<INS:69>	INS	INS	69	89.497	605.716	888	870	18	0.0203	novel	0.00169	0.00169	rare	0	0	0	0.0061	0.00292	0.00172	0	0	0	0.00614	0.00309	1	1	1	1	1	1	1	1	1	1	0	0.997	0	0	0.0922	0.00109	0.00239	0.49	confident	GRCh38_SimpleRepeat_homopolymer_4to6_slop5;GRCh38_notinalldifficultregions	SNX29	ENSG00000048471	transcript	ENST00000566228.6	protein_coding	MODIFIER	intron_variant	SNX29	ENSG00000048471	transcript	ENST00000566228.6	protein_coding	MODIFIER	intron_variant	.	.	.	.	.	Enhancer	.	.
16	12560048	Sniffles2.DEL.CACMF	N	<DEL:-1580>	DEL	DEL	-1580	160.528	357.399	888	868	20	0.0225	known	0.00225	0.00225	rare	0	0	0	0	0.0117	0.0023	0	0	0	0	0.0119	1	1	1	1	1	1	1	1	1	1	0	0.995	0	0	0.29	0.000104	0.000151	0.481	confident	GRCh38_AllHomopolymers_gt6bp_imperfectgt10bp_slop5;GRCh38_AllTandemRepeatsandHomopolymers_slop5;GRCh38_SimpleRepeat_diTR_11to50_slop5;GRCh38_allTandemRepeats;GRCh38_SimpleRepeat_homopolymer_7to11_slop5;GRCh38_SimpleRepeat_homopolymer_4to6_slop5;GRCh38_AllTandemRepeats_lt51bp_slop5;GRCh38_SimpleRepeat_imperfecthomopolgt10_slop5;GRCh38_alldifficultregions;GRCh38_notinalldifficultregions	ENSG00000259899&SNX29;ENSG00000259899;ENSG00000259876;ENSG00000259899;SNX29	ENSG00000259899&ENSG00000048471;ENSG00000259899;ENSG00000259876;ENSG00000259899;ENSG00000048471	gene_variant;transcript;transcript;transcript;transcript	ENSG00000048471;ENST00000564505.1;ENST00000563116.1;ENST00000564505.1;ENST00000566228.6	.;pseudogene;pseudogene;pseudogene;protein_coding	HIGH;HIGH;MODIFIER;MODIFIER;MODIFIER	bidirectional_gene_fusion;splice_acceptor_variant&splice_region_variant&intron_variant&non_coding_transcript_exon_variant;upstream_gene_variant;downstream_gene_variant;intron_variant	SNX29	ENSG00000048471	transcript	ENST00000566228.6	protein_coding	MODIFIER	intron_variant	.	.	.	.	.	Open chromatin	.	.
16	12594816	Sniffles2.DEL.CB0MF	N	<DEL:-17753>	DEL	DEL	-17753	1.506	1.549	888	865	23	0.0259	known	0.00732	0.00732	low_frequency	0.027	0	0	0	0	0.00751	0.0278	0	0	0	0	0.000226	1	1	1	1	0.000247	1	1	1	1	0.00394	0.985	0.2	0.2	0.611	0.000116	0.000303	0.397	confident	GRCh38_gclt25orgt65_slop50;GRCh38_AllHomopolymers_gt6bp_imperfectgt10bp_slop5;GRCh38_AllTandemRepeatsandHomopolymers_slop5;GRCh38_SimpleRepeat_homopolymer_gt11_slop5;GRCh38_SimpleRepeat_homopolymer_gt20_slop5;GRCh38_SimpleRepeat_homopolymer_7to11_slop5;GRCh38_SimpleRepeat_homopolymer_4to6_slop5;GRCh38_SimpleRepeat_imperfecthomopolgt20_slop5;GRCh38_SimpleRepeat_imperfecthomopolgt10_slop5;GRCh38_lowmappabilityall;GRCh38_nonunique_l100_m2_e1;GRCh38_alllowmapandsegdupregions;GRCh38_alldifficultregions;GRCh38_notinalldifficultregions	ENSG00000259899;ENSG00000259899;ENSG00000274834;ENSG00000259899-ENSG00000274834	ENSG00000259899;ENSG00000259899;ENSG00000274834;ENSG00000259899-ENSG00000274834	transcript;transcript;transcript;intergenic_region	ENST00000564505.1;ENST00000564505.1;ENST00000615100.1;ENSG00000259899-ENSG00000274834	pseudogene;pseudogene;pseudogene;.	HIGH;MODIFIER;MODIFIER;MODIFIER	splice_donor_variant&splice_region_variant&intron_variant&non_coding_transcript_exon_variant;upstream_gene_variant;upstream_gene_variant;intergenic_region	.	.	.	.	.	.	.	Free_thyroxine_concentration	8e-09	0.051	SNX29	30367059	TF binding;Enhancer;Enhancer;Open chromatin;CTCF Binding Site	Enhancer	.
16	12626225	Sniffles2.INS.CBEMF	N	<INS:168>	INS	INS	168	380.734	321.691	888	862	26	0.0293	novel	0.00169	0.00169	rare	0.00622	0	0	0	0	0.00174	0.00647	0	0	0	0	1	1	1	1	1	1	1	1	1	1	0.00169	0.993	0	0	0.457	3.28e-05	0.000144	0.23	confident	GRCh38_SimpleRepeat_homopolymer_4to6_slop5;GRCh38_chainSelf;GRCh38_notinalldifficultregions	ENSG00000274834-CPPED1	ENSG00000274834-ENSG00000103381	intergenic_region	ENSG00000274834-ENSG00000103381	.	MODIFIER	intergenic_region	.	.	.	.	.	.	.	.	.	.	.	.	.	.	.
16	12665925	Sniffles2.INS.CC0MF	N	<INS:66>	INS	INS	66	112.677	348.755	888	864	24	0.027	novel	0.00282	0.00282	rare	0.0104	0	0	0	0	0.00289	0.0107	0	0	0	0	1	1	1	1	1	1	1	1	1	1	0.00338	0.999	1	1	0.843	0.00035	0.000323	0.854	confident	GRCh38_SimpleRepeat_homopolymer_4to6_slop5;GRCh38_notinalldifficultregions	CPPED1	ENSG00000103381	transcript	ENST00000381774.9	protein_coding	MODIFIER	intron_variant	CPPED1	ENSG00000103381	transcript	ENST00000381774.9	protein_coding	MODIFIER	intron_variant	.	.	.	.	.	.	.	.
16	12689396	Sniffles2.INS.CC4MF	N	<INS:155>	INS	INS	155	43.27	122.712	888	874	14	0.0158	known	0.24	0.24	common	0.0145	0.365	0.408	0.274	0.254	0.242	0.015	0.367	0.413	0.276	0.248	1	0.207	0.75	0.0306	0.11	1	0.207	0.873	0.0314	0.15	0.258	0.759	0.645	0.645	0.654	0.31	0.291	0.666	confident	GRCh38_SimpleRepeat_homopolymer_4to6_slop5;GRCh38_notinalldifficultregions	CPPED1	ENSG00000103381	transcript	ENST00000381774.9	protein_coding	MODIFIER	intron_variant	CPPED1	ENSG00000103381	transcript	ENST00000381774.9	protein_coding	MODIFIER	intron_variant	.	.	.	.	.	.	.	.
16	12806474	Sniffles2.DEL.CE8MF	N	<DEL:-2823>	DEL	DEL	-2823	73.647	84.814	888	865	23	0.0259	known	0.00338	0.00338	rare	0.0124	0	0	0	0	0.00347	0.013	0	0	0	0	1	1	1	1	1	1	1	1	1	1	0.00338	0.989	0.167	0.167	0.517	0.000508	0.00102	0.427	confident	GRCh38_AllHomopolymers_gt6bp_imperfectgt10bp_slop5;GRCh38_AllTandemRepeatsandHomopolymers_slop5;GRCh38_SimpleRepeat_homopolymer_gt11_slop5;GRCh38_SimpleRepeat_homopolymer_7to11_slop5;GRCh38_SimpleRepeat_homopolymer_4to6_slop5;GRCh38_SimpleRepeat_imperfecthomopolgt10_slop5;GRCh38_alldifficultregions;GRCh38_notinalldifficultregions	CPPED1;CPPED1-ENSG00000199474	ENSG00000103381;ENSG00000103381-ENSG00000199474	transcript;intergenic_region	ENST00000381774.9;ENSG00000103381-ENSG00000199474	protein_coding;.	MODIFIER;MODIFIER	upstream_gene_variant;intergenic_region	.	.	.	.	.	.	.	.	.	.	.	.	.	.	.
16	12836968	Sniffles2.INV.CEEMF	N	<INV:91>	INV	OTHER	91	133.974	379.62	888	867	21	0.0236	novel	0.00113	0.00113	rare	0	0	0.00298	0	0.00292	0.00115	0	0	0.00301	0	0.00301	1	1	1	1	1	1	1	1	1	1	0	0.998	0	0	0.232	5.74e-05	0.000736	0.176	confident	GRCh38_SimpleRepeat_homopolymer_4to6_slop5;GRCh38_notinalldifficultregions	CPPED1-ENSG00000199474	ENSG00000103381-ENSG00000199474	intergenic_region	ENSG00000103381-ENSG00000199474	.	MODIFIER	intergenic_region	.	.	.	.	.	.	.	.	.	.	.	.	Enhancer	.	.
16	12862534	Sniffles2.INS.CE6MF	N	<INS:70>	INS	INS	70	22.69	86.379	888	883	5	0.00563	novel	0.55	0.45	common	0.664	0.556	0.509	0.351	0.614	0.55	0.665	0.556	0.509	0.352	0.615	0.665	0.867	0.216	0.735	0.63	0.564	0.867	0.218	0.863	0.627	0.562	0.868	0.87	0.858	0.854	0.408	0.401	0.921	difficult	GRCh38_gclt25orgt65_slop50;GRCh38_AllTandemRepeatsandHomopolymers_slop5;GRCh38_AllTandemRepeats_gt100bp_slop5;GRCh38_allTandemRepeats;GRCh38_AllTandemRepeats_201to10000bp_slop5;GRCh38_alldifficultregions	ENSG00000199474-RPL35AP34	ENSG00000199474-ENSG00000241932	intergenic_region	ENSG00000199474-ENSG00000241932	.	MODIFIER	intergenic_region	.	.	.	.	.	.	.	.	.	.	.	.	.	.	.
16	12907142	Sniffles2.DEL.CFFMF	N	<DEL:-50>	DEL	DEL	-50	53.839	264.185	888	865	23	0.0259	novel	0.00113	0.00113	rare	0.00208	0.00347	0	0	0	0.00116	0.00214	0.00355	0	0	0	1	1	1	1	1	1	1	1	1	1	0.000563	0.997	0	0	0.506	3.07e-05	8.6e-05	0.305	difficult	GRCh38_AllTandemRepeatsandHomopolymers_slop5;GRCh38_AllTandemRepeats_gt100bp_slop5;GRCh38_allTandemRepeats;GRCh38_SimpleRepeat_homopolymer_4to6_slop5;GRCh38_AllTandemRepeats_201to10000bp_slop5;GRCh38_SimpleRepeat_quadTR_20to50_slop5;GRCh38_chainSelf;GRCh38_alldifficultregions	SHISA9	ENSG00000237515	transcript	ENST00000558583.3	protein_coding	MODIFIER	intron_variant	SHISA9	ENSG00000237515	transcript	ENST00000558583.3	protein_coding	MODIFIER	intron_variant	.	.	.	.	.	.	.	.
16	12907214	Sniffles2.INS.CF8MF	N	<INS:52>	INS	INS	52	57.57	370.098	888	865	23	0.0259	novel	0.00113	0.00113	rare	0	0.00347	0.00298	0	0	0.00116	0	0.00352	0.00303	0	0	1	1	1	1	1	1	1	1	1	1	0	0.998	0	0	0.064	9.22e-06	0.000298	0.066	difficult	GRCh38_AllTandemRepeatsandHomopolymers_slop5;GRCh38_AllTandemRepeats_gt100bp_slop5;GRCh38_allTandemRepeats;GRCh38_AllTandemRepeats_201to10000bp_slop5;GRCh38_chainSelf;GRCh38_alldifficultregions	SHISA9	ENSG00000237515	transcript	ENST00000558583.3	protein_coding	MODIFIER	intron_variant	SHISA9	ENSG00000237515	transcript	ENST00000558583.3	protein_coding	MODIFIER	intron_variant	.	.	.	.	.	.	.	.
16	12925452	Sniffles2.INS.CFAMF	N	<INS:84>	INS	INS	84	116.754	350.061	888	856	32	0.036	novel	0.00113	0.00113	rare	0	0.00347	0	0	0.00292	0.00117	0	0.00352	0	0	0.00307	1	1	1	1	1	1	1	1	1	1	0	0.998	0	0	0.11	1.02e-06	0.000888	0.0248	difficult	GRCh38_AllTandemRepeatsandHomopolymers_slop5;GRCh38_SimpleRepeat_diTR_11to50_slop5;GRCh38_allTandemRepeats;GRCh38_AllTandemRepeats_lt51bp_slop5;GRCh38_alldifficultregions	SHISA9	ENSG00000237515	transcript	ENST00000558583.3	protein_coding	MODIFIER	intron_variant	SHISA9	ENSG00000237515	transcript	ENST00000558583.3	protein_coding	MODIFIER	intron_variant	.	.	.	.	.	Open chromatin	.	.
16	12970381	Sniffles2.DEL.D02MF	N	<DEL:-51>	DEL	DEL	-51	63.654	194.299	888	864	24	0.027	novel	0.0687	0.0687	common	0.234	0.0208	0	0	0.00877	0.0706	0.238	0.0211	0	0	0.00926	0.153	0.0517	1	1	1	0.151	0.0524	1	1	1	0.0653	0.937	0.634	0.634	0.685	0.00637	0.0117	0.45	difficult	GRCh38_gclt25orgt65_slop50;GRCh38_AllTandemRepeatsandHomopolymers_slop5;GRCh38_SimpleRepeat_diTR_11to50_slop5;GRCh38_AllTandemRepeats_gt100bp_slop5;GRCh38_allTandemRepeats;GRCh38_AllTandemRepeats_201to10000bp_slop5;GRCh38_alldifficultregions	SHISA9	ENSG00000237515	transcript	ENST00000558583.3	protein_coding	MODIFIER	intron_variant	SHISA9	ENSG00000237515	transcript	ENST00000558583.3	protein_coding	MODIFIER	intron_variant	.	.	.	.	.	Open chromatin	.	.
16	12992363	Sniffles2.INS.D0DMF	N	<INS:64>	INS	INS	64	110.137	625.004	888	865	23	0.0259	novel	0.00169	0.00169	rare	0	0	0	0	0.00877	0.00173	0	0	0	0	0.00904	1	1	1	1	1	1	1	1	1	1	0.000563	0.995	0	0	0.324	0.000363	0.00128	0.254	difficult	GRCh38_AllHomopolymers_gt6bp_imperfectgt10bp_slop5;GRCh38_AllTandemRepeatsandHomopolymers_slop5;GRCh38_SimpleRepeat_homopolymer_gt11_slop5;GRCh38_SimpleRepeat_imperfecthomopolgt10_slop5;GRCh38_alldifficultregions	SHISA9	ENSG00000237515	transcript	ENST00000558583.3	protein_coding	MODIFIER	intron_variant	SHISA9	ENSG00000237515	transcript	ENST00000558583.3	protein_coding	MODIFIER	intron_variant	.	.	.	.	.	Open chromatin	.	.
16	13015954	Sniffles2.INS.D0EMF	N	<INS:131>	INS	INS	131	76.407	76.073	888	886	2	0.00225	novel	0.768	0.232	common	0.755	0.812	0.768	0.756	0.76	0.768	0.755	0.812	0.766	0.756	0.762	4.94e-09	0.00429	1.42e-05	3.16e-06	3.5e-06	4.94e-09	0.00429	1.43e-05	3.16e-06	3.77e-06	0.842	0.578	0.578	0.342	0.426	0.803	0.759	0.54	difficult	GRCh38_AllTandemRepeats_51to200bp_slop5;GRCh38_AllTandemRepeatsandHomopolymers_slop5;GRCh38_AllTandemRepeats_gt100bp_slop5;GRCh38_allTandemRepeats;GRCh38_SimpleRepeat_homopolymer_4to6_slop5;GRCh38_alldifficultregions	SHISA9	ENSG00000237515	transcript	ENST00000558583.3	protein_coding	MODIFIER	intron_variant	SHISA9	ENSG00000237515	transcript	ENST00000558583.3	protein_coding	MODIFIER	intron_variant	.	.	.	.	.	.	.	.
16	13019917	Sniffles2.INS.D0FMF	N	<INS:55>	INS	INS	55	50.326	135.04	888	866	22	0.0248	novel	0.109	0.109	common	0.0581	0.128	0	0.29	0.0994	0.111	0.0579	0.13	0	0.293	0.1	0.181	0.000332	1	0.704	1	0.169	0.000368	1	0.705	1	0.11	0.946	0.821	0.821	0.827	0.267	0.258	0.907	difficult	GRCh38_AllTandemRepeatsandHomopolymers_slop5;GRCh38_AllTandemRepeats_gt100bp_slop5;GRCh38_allTandemRepeats;GRCh38_SimpleRepeat_quadTR_51to200_slop5;GRCh38_AllTandemRepeats_201to10000bp_slop5;GRCh38_alldifficultregions	SHISA9	ENSG00000237515	transcript	ENST00000558583.3	protein_coding	MODIFIER	intron_variant	SHISA9	ENSG00000237515	transcript	ENST00000558583.3	protein_coding	MODIFIER	intron_variant	.	.	.	.	.	.	.	.
16	13069130	Sniffles2.DEL.D13MF	N	<DEL:-55>	DEL	DEL	-55	92.365	324.55	888	871	17	0.0191	novel	0.00451	0.00451	rare	0.0104	0	0.00298	0.00305	0.00292	0.00459	0.0106	0	0.00303	0.00309	0.00299	1	1	1	1	1	1	1	1	1	1	0.00113	0.989	0	0	0.321	0.000247	0.000851	0.268	difficult	GRCh38_AllTandemRepeatsandHomopolymers_slop5;GRCh38_AllTandemRepeats_gt100bp_slop5;GRCh38_allTandemRepeats;GRCh38_AllTandemRepeats_201to10000bp_slop5;GRCh38_alldifficultregions	SHISA9	ENSG00000237515	transcript	ENST00000558583.3	protein_coding	MODIFIER	intron_variant	SHISA9	ENSG00000237515	transcript	ENST00000558583.3	protein_coding	MODIFIER	intron_variant	.	.	.	.	.	.	.	.
16	13112999	Sniffles2.INV.D23MF	N	<INV:106>	INV	OTHER	106	100.998	414.96	888	858	30	0.0338	novel	0.00113	0.00113	rare	0	0	0.00595	0	0	0.00117	0	0	0.00602	0	0	1	1	1	1	1	1	1	1	1	1	0.000563	0.997	0	0	0.568	1.43e-05	9.14e-05	0.211	confident	GRCh38_SimpleRepeat_homopolymer_4to6_slop5;GRCh38_notinalldifficultregions	SHISA9	ENSG00000237515	transcript	ENST00000558583.3	protein_coding	MODIFIER	intron_variant	SHISA9	ENSG00000237515	transcript	ENST00000558583.3	protein_coding	MODIFIER	intron_variant	.	.	.	.	.	CTCF Binding Site;Enhancer	.	.
16	13126863	Sniffles2.DEL.D20MF	N	<DEL:-63>	DEL	DEL	-63	86.568	347.882	888	864	24	0.027	novel	0.00169	0.00169	rare	0.00622	0	0	0	0	0.00174	0.00641	0	0	0	0	1	1	1	1	1	1	1	1	1	1	0.000563	0.995	0	0	0.349	4.81e-05	0.000213	0.246	difficult	GRCh38_AllTandemRepeatsandHomopolymers_slop5;GRCh38_SimpleRepeat_diTR_11to50_slop5;GRCh38_AllTandemRepeats_gt100bp_slop5;GRCh38_allTandemRepeats;GRCh38_AllTandemRepeats_201to10000bp_slop5;GRCh38_alldifficultregions	SHISA9	ENSG00000237515	transcript	ENST00000558583.3	protein_coding	MODIFIER	intron_variant	SHISA9	ENSG00000237515	transcript	ENST00000558583.3	protein_coding	MODIFIER	intron_variant	.	.	.	.	.	.	.	.
16	13198228	Sniffles2.DEL.D2FMF	N	<DEL:-76>	DEL	DEL	-76	39.763	160.484	888	870	18	0.0203	novel	0.214	0.214	common	0.222	0.222	0.0982	0.329	0.199	0.218	0.226	0.225	0.101	0.333	0.202	0.853	0.155	0.66	0.479	0.0155	0.852	0.226	0.668	0.482	0.0151	0.198	0.877	0.738	0.738	0.818	0.3	0.306	0.898	difficult	GRCh38_AllTandemRepeatsandHomopolymers_slop5;GRCh38_AllTandemRepeats_gt100bp_slop5;GRCh38_allTandemRepeats;GRCh38_AllTandemRepeats_201to10000bp_slop5;GRCh38_lowmappabilityall;GRCh38_nonunique_l100_m2_e1;GRCh38_chainSelf;GRCh38_alllowmapandsegdupregions;GRCh38_alldifficultregions	ENSG00000262116;SHISA9	ENSG00000262116;ENSG00000237515	transcript;transcript	ENST00000571939.1;ENST00000558583.3	pseudogene;protein_coding	MODIFIER;MODIFIER	intron_variant;intron_variant	SHISA9	ENSG00000237515	transcript	ENST00000558583.3	protein_coding	MODIFIER	intron_variant	.	.	.	.	.	.	.	.
16	13198261	Sniffles2.INS.D2BMF	N	<INS:52>	INS	INS	52	96.743	286.236	888	864	24	0.027	novel	0.0152	0.0152	low_frequency	0.0436	0.00347	0	0	0.0146	0.0156	0.0445	0.00352	0	0	0.0152	0.366	1	1	1	1	0.372	1	1	1	1	0.00901	0.967	0.231	0.231	0.586	0.00109	0.00258	0.349	difficult	GRCh38_AllTandemRepeatsandHomopolymers_slop5;GRCh38_AllTandemRepeats_gt100bp_slop5;GRCh38_allTandemRepeats;GRCh38_AllTandemRepeats_201to10000bp_slop5;GRCh38_lowmappabilityall;GRCh38_nonunique_l100_m2_e1;GRCh38_chainSelf;GRCh38_alllowmapandsegdupregions;GRCh38_alldifficultregions	ENSG00000262116;SHISA9	ENSG00000262116;ENSG00000237515	transcript;transcript	ENST00000571939.1;ENST00000558583.3	pseudogene;protein_coding	MODIFIER;MODIFIER	intron_variant;intron_variant	SHISA9	ENSG00000237515	transcript	ENST00000558583.3	protein_coding	MODIFIER	intron_variant	.	.	.	.	.	.	.	.
16	13200609	Sniffles2.DEL.D30MF	N	<DEL:-2029>	DEL	DEL	-2029	60.727	9.329	888	872	16	0.018	known	0.226	0.226	common	0.33	0.208	0.0982	0.284	0.167	0.229	0.333	0.211	0.0994	0.291	0.168	0.466	0.446	1	0.176	0.265	0.465	0.448	1	0.182	0.261	0.218	0.872	0.759	0.759	0.812	0.262	0.264	0.921	confident	GRCh38_AllHomopolymers_gt6bp_imperfectgt10bp_slop5;GRCh38_AllTandemRepeatsandHomopolymers_slop5;GRCh38_SimpleRepeat_homopolymer_7to11_slop5;GRCh38_SimpleRepeat_homopolymer_4to6_slop5;GRCh38_chainSelf;GRCh38_alldifficultregions;GRCh38_notinalldifficultregions	ENSG00000262116;SHISA9	ENSG00000262116;ENSG00000237515	transcript;transcript	ENST00000571939.1;ENST00000558583.3	pseudogene;protein_coding	MODIFIER;MODIFIER	intron_variant;intron_variant	SHISA9	ENSG00000237515	transcript	ENST00000558583.3	protein_coding	MODIFIER	intron_variant	.	.	.	.	.	.	.	.
16	13215085	Sniffles2.INS.D2CMF	N	<INS:78>	INS	INS	78	151.563	495.332	888	864	24	0.027	novel	0.00113	0.00113	rare	0.00208	0	0	0.00305	0	0.00116	0.00214	0	0	0.00312	0	1	1	1	1	1	1	1	1	1	1	0.000563	0.997	0	0	0.476	0.000419	0.00174	0.224	confident	GRCh38_notinalldifficultregions	SHISA9	ENSG00000237515	transcript	ENST00000558583.3	protein_coding	MODIFIER	intron_variant	SHISA9	ENSG00000237515	transcript	ENST00000558583.3	protein_coding	MODIFIER	intron_variant	.	.	.	.	.	.	.	.
16	13376365	Sniffles2.INV.D46MF	N	<INV:112>	INV	OTHER	112	161.557	422.006	888	872	16	0.018	novel	0.00113	0.00113	rare	0.00208	0.00347	0	0	0	0.00115	0.00214	0.00352	0	0	0	1	1	1	1	1	1	1	1	1	1	0	0.998	0	0	0.0737	4.1e-06	7.82e-05	0.199	confident	GRCh38_SimpleRepeat_homopolymer_4to6_slop5;GRCh38_notinalldifficultregions	ENSG00000262801	ENSG00000262801	gene_variant	ENSG00000262801	.	MODIFIER	intragenic_variant	.	.	.	.	.	.	.	.	.	.	.	.	.	.	.
16	13385618	Sniffles2.DEL.D45MF	N	<DEL:-51>	DEL	DEL	-51	59.157	295.011	888	865	23	0.0259	novel	0.0169	0.0169	low_frequency	0.0124	0.0174	0.0119	0.0305	0.0146	0.0173	0.0129	0.0177	0.0122	0.0309	0.0152	1	0.0347	1	1	1	1	0.0354	1	1	1	0.00788	0.97	0.276	0.276	0.575	0.0255	0.0286	0.798	difficult	GRCh38_AllTandemRepeatsandHomopolymers_slop5;GRCh38_AllTandemRepeats_gt100bp_slop5;GRCh38_allTandemRepeats;GRCh38_SimpleRepeat_homopolymer_4to6_slop5;GRCh38_AllTandemRepeats_201to10000bp_slop5;GRCh38_lowmappabilityall;GRCh38_nonunique_l100_m2_e1;GRCh38_alllowmapandsegdupregions;GRCh38_alldifficultregions	ENSG00000262801	ENSG00000262801	gene_variant	ENSG00000262801	.	MODIFIER	intragenic_variant	.	.	.	.	.	.	.	.	.	.	.	.	Open chromatin	.	.
16	13402445	Sniffles2.INS.D49MF	N	<INS:68>	INS	INS	68	182.235	412.981	888	859	29	0.0327	novel	0.00338	0.00338	rare	0	0	0	0.00915	0.00877	0.00349	0	0	0	0.00949	0.00915	1	1	1	1	1	1	1	1	1	1	0.000563	0.992	0	0	0.304	0.00401	0.00567	0.584	confident	GRCh38_SimpleRepeat_homopolymer_4to6_slop5;GRCh38_notinalldifficultregions	ENSG00000262801	ENSG00000262801	gene_variant	ENSG00000262801	.	MODIFIER	intragenic_variant	.	.	.	.	.	.	.	.	.	.	.	.	.	.	.
16	13411909	Sniffles2.DEL.D4EMF	N	<DEL:-877>	DEL	DEL	-877	304.324	317.922	888	864	24	0.027	known	0.00338	0.00338	rare	0.0124	0	0	0	0	0.00347	0.013	0	0	0	0	0.031	1	1	1	1	0.0323	1	1	1	1	0.00169	0.991	0	0	0.523	0.000118	0.000227	0.46	confident	GRCh38_AllTandemRepeats_51to200bp_slop5;GRCh38_AllTandemRepeatsandHomopolymers_slop5;GRCh38_allTandemRepeats;GRCh38_SimpleRepeat_homopolymer_4to6_slop5;GRCh38_alldifficultregions;GRCh38_notinalldifficultregions	ENSG00000262801	ENSG00000262801	gene_variant	ENSG00000262801	.	MODIFIER	intragenic_variant	.	.	.	.	.	.	.	.	.	.	.	.	.	.	.
16	13437869	Sniffles2.INS.D4BMF	N	<INS:56>	INS	INS	56	27.623	84.146	888	873	15	0.0169	known	0.348	0.348	common	0.0975	0.483	0.479	0.287	0.52	0.353	0.0987	0.486	0.485	0.292	0.521	0.478	0.408	0.878	0.0868	0.76	0.474	0.503	1	0.126	0.878	0.338	0.889	0.854	0.854	0.871	0.306	0.308	0.937	difficult	GRCh38_AllHomopolymers_gt6bp_imperfectgt10bp_slop5;GRCh38_AllTandemRepeatsandHomopolymers_slop5;GRCh38_SimpleRepeat_homopolymer_gt11_slop5;GRCh38_SimpleRepeat_imperfecthomopolgt20_slop5;GRCh38_SimpleRepeat_imperfecthomopolgt10_slop5;GRCh38_alldifficultregions	ENSG00000262801	ENSG00000262801	gene_variant	ENSG00000262801	.	MODIFIER	intragenic_variant	.	.	.	.	.	.	.	.	.	.	.	.	.	.	.
16	13469365	Sniffles2.INS.D4CMF	N	<INS:59>	INS	INS	59	76.335	252.198	888	867	21	0.0236	novel	0.00169	0.00169	rare	0.00208	0	0.00595	0	0	0.00173	0.00214	0	0.0061	0	0	1	1	1	1	1	1	1	1	1	1	0.000563	0.995	0	0	0.397	5.12e-06	0.000414	0.101	difficult	GRCh38_AllTandemRepeats_51to200bp_slop5;GRCh38_AllTandemRepeatsandHomopolymers_slop5;GRCh38_AllTandemRepeats_gt100bp_slop5;GRCh38_allTandemRepeats;GRCh38_SimpleRepeat_quadTR_51to200_slop5;GRCh38_SimpleRepeat_homopolymer_4to6_slop5;GRCh38_SimpleRepeat_quadTR_20to50_slop5;GRCh38_alldifficultregions	ENSG00000262801	ENSG00000262801	gene_variant	ENSG00000262801	.	MODIFIER	intragenic_variant	.	.	.	.	.	.	.	.	.	.	.	.	.	.	.
16	13680509	Sniffles2.INS.D61MF	N	<INS:392>	INS	INS	392	99.755	92.68	888	876	12	0.0135	known	0.316	0.316	common	0.479	0.285	0.134	0.372	0.24	0.32	0.483	0.287	0.132	0.376	0.244	0.246	0.412	0.503	0.869	0.207	0.3	0.412	0.494	0.867	0.206	0.307	0.882	0.824	0.824	0.839	0.353	0.351	0.924	difficult	GRCh38_SimpleRepeat_homopolymer_4to6_slop5;GRCh38_allOtherDifficultregions;GRCh38_gnomAD_InbreedingCoeff_slop1bp_merge1000bp;GRCh38_alldifficultregions	ENSG00000262801-ENSG00000262267	ENSG00000262801-ENSG00000262267	intergenic_region	ENSG00000262801-ENSG00000262267	.	MODIFIER	intergenic_region	.	.	.	.	.	.	.	.	.	.	.	.	.	.	.
16	13715403	Sniffles2.INS.D6EMF	N	<INS:58>	INS	INS	58	126.888	313.181	888	868	20	0.0225	novel	0.00619	0.00619	low_frequency	0.00415	0	0.0238	0	0.00292	0.00634	0.00427	0	0.024	0	0.00307	1	1	1	1	1	1	1	1	1	1	0.00169	0.984	0	0	0.236	0.000167	0.000623	0.271	difficult	GRCh38_AllTandemRepeats_51to200bp_slop5;GRCh38_AllTandemRepeatsandHomopolymers_slop5;GRCh38_SimpleRepeat_diTR_11to50_slop5;GRCh38_AllTandemRepeats_gt100bp_slop5;GRCh38_allTandemRepeats;GRCh38_alldifficultregions	ENSG00000262801-ENSG00000262267	ENSG00000262801-ENSG00000262267	intergenic_region	ENSG00000262801-ENSG00000262267	.	MODIFIER	intergenic_region	.	.	.	.	.	.	.	.	.	.	.	.	.	.	.
16	13721243	Sniffles2.INS.D6FMF	N	<INS:59>	INS	INS	59	149.052	354.547	888	875	13	0.0146	novel	0.00451	0.00451	rare	0.00415	0.0174	0	0	0.00292	0.00457	0.00422	0.0176	0	0	0.00298	1	1	1	1	1	1	1	1	1	1	0.00282	0.99	0.25	0.25	0.415	0.00034	0.00138	0.216	difficult	GRCh38_gclt25orgt65_slop50;GRCh38_AllTandemRepeats_51to200bp_slop5;GRCh38_AllTandemRepeatsandHomopolymers_slop5;GRCh38_AllTandemRepeats_gt100bp_slop5;GRCh38_allTandemRepeats;GRCh38_alldifficultregions	ENSG00000262801-ENSG00000262267	ENSG00000262801-ENSG00000262267	intergenic_region	ENSG00000262801-ENSG00000262267	.	MODIFIER	intergenic_region	.	.	.	.	.	.	.	.	.	.	.	.	.	.	.
16	13741857	Sniffles2.DEL.D71MF	N	<DEL:-5303>	DEL	DEL	-5303	0	4.914	888	872	16	0.018	known	0.00394	0.00394	rare	0	0	0.00893	0	0.0117	0.00401	0	0	0.00904	0	0.012	1	1	1	1	1	1	1	1	1	1	0.00338	0.992	0.429	0.429	0.562	0.000268	0.0013	0.252	confident	GRCh38_AllHomopolymers_gt6bp_imperfectgt10bp_slop5;GRCh38_AllTandemRepeatsandHomopolymers_slop5;GRCh38_SimpleRepeat_homopolymer_gt11_slop5;GRCh38_allTandemRepeats;GRCh38_SimpleRepeat_homopolymer_7to11_slop5;GRCh38_SimpleRepeat_homopolymer_4to6_slop5;GRCh38_AllTandemRepeats_lt51bp_slop5;GRCh38_SimpleRepeat_quadTR_20to50_slop5;GRCh38_SimpleRepeat_imperfecthomopolgt10_slop5;GRCh38_alldifficultregions;GRCh38_notinalldifficultregions	ENSG00000262267	ENSG00000262267	transcript	ENST00000659657.1	pseudogene	MODIFIER	intron_variant	.	.	.	.	.	.	.	.	.	.	.	.	.	.	.
16	13802018	Sniffles2.DEL.D80MF	N	<DEL:-61>	DEL	DEL	-61	64.073	256.723	888	878	10	0.0113	known	0.0366	0.0366	low_frequency	0.133	0.00347	0	0	0	0.0365	0.132	0.0035	0	0	0	0.154	1	1	1	1	0.15	1	1	1	1	0.0327	0.962	0.655	0.655	0.765	0.00228	0.00374	0.564	confident	GRCh38_SimpleRepeat_homopolymer_4to6_slop5;GRCh38_notinalldifficultregions	ENSG00000262267-ERCC4	ENSG00000262267-ENSG00000175595	intergenic_region	ENSG00000262267-ENSG00000175595	.	MODIFIER	intergenic_region	.	.	.	.	.	.	.	.	.	.	.	.	.	.	.
16	13842555	Sniffles2.INS.D7CMF	N	<INS:55>	INS	INS	55	153.302	428.797	888	867	21	0.0236	novel	0.00169	0.00169	rare	0	0.0104	0	0	0	0.00173	0	0.0107	0	0	0	1	1	1	1	1	1	1	1	1	1	0.00113	0.999	0.667	0.667	0.687	0.000161	0.000338	0.39	confident	GRCh38_notinalldifficultregions	ENSG00000262267-ERCC4	ENSG00000262267-ENSG00000175595	intergenic_region	ENSG00000262267-ENSG00000175595	.	MODIFIER	intergenic_region	.	.	.	.	.	.	.	.	.	.	.	.	.	.	.
16	13850487	Sniffles2.DEL.D83MF	N	<DEL:-96>	DEL	DEL	-96	42.819	156.672	888	888	0	0	known	0.856	0.144	common	0.6	0.934	0.988	0.927	0.953	0.856	0.6	0.934	0.988	0.927	0.953	1	0.47	1	0.201	1	1	0.47	1	0.201	1	0.865	0.905	0.913	0.729	0.725	0.937	0.931	0.76	confident	GRCh38_AllHomopolymers_gt6bp_imperfectgt10bp_slop5;GRCh38_AllTandemRepeatsandHomopolymers_slop5;GRCh38_SimpleRepeat_homopolymer_7to11_slop5;GRCh38_SimpleRepeat_homopolymer_4to6_slop5;GRCh38_alldifficultregions;GRCh38_notinalldifficultregions	ENSG00000262267-ERCC4	ENSG00000262267-ENSG00000175595	intergenic_region	ENSG00000262267-ENSG00000175595	.	MODIFIER	intergenic_region	.	.	.	.	.	.	.	.	.	.	.	.	.	.	.
16	13953691	Sniffles2.INS.D91MF	N	<INS:329>	INS	INS	329	118.833	149.106	888	867	21	0.0236	known	0.0422	0.0422	low_frequency	0.143	0.0208	0	0	0	0.0432	0.147	0.0211	0	0	0	0.0598	0.0517	1	1	1	0.0625	0.0524	1	1	1	0.0389	0.965	0.723	0.723	0.79	0.00239	0.00264	0.781	confident	GRCh38_notinalldifficultregions	ERCC4;ENSG00000263234	ENSG00000175595;ENSG00000263234	transcript;transcript	ENST00000682617.1;ENST00000576600.1	protein_coding;pseudogene	MODIFIER;MODIFIER	downstream_gene_variant;intron_variant	.	.	.	.	.	.	.	.	.	.	.	.	Enhancer	.	.
16	13981766	Sniffles2.DEL.D99MF	N	<DEL:-119>	DEL	DEL	-119	42.412	124.497	888	887	1	0.00113	novel	0.744	0.256	common	0.483	0.781	0.934	0.735	0.901	0.744	0.483	0.781	0.934	0.735	0.901	0.699	1	0.144	0.55	0.671	0.607	1	0.144	0.55	0.671	0.743	0.945	0.955	0.918	0.919	0.747	0.747	0.942	confident	GRCh38_SimpleRepeat_homopolymer_4to6_slop5;GRCh38_notinalldifficultregions	ENSG00000263234-LINC02185	ENSG00000263234-ENSG00000262097	intergenic_region	ENSG00000263234-ENSG00000262097	.	MODIFIER	intergenic_region	.	.	.	.	.	.	.	.	.	.	.	.	.	.	.
16	13983260	Sniffles2.INS.D92MF	N	<INS:123>	INS	INS	123	88.014	211.806	888	871	17	0.0191	novel	0.0186	0.0186	low_frequency	0.0664	0	0	0	0.00292	0.0189	0.0687	0	0	0	0.00299	0.0732	1	1	1	1	0.0795	1	1	1	1	0.0191	0.98	0.667	0.667	0.682	0.00202	0.00232	0.659	confident	GRCh38_notinalldifficultregions	ENSG00000263234-LINC02185	ENSG00000263234-ENSG00000262097	intergenic_region	ENSG00000263234-ENSG00000262097	.	MODIFIER	intergenic_region	.	.	.	.	.	.	.	.	.	.	.	.	.	.	.
16	13990646	Sniffles2.INS.D95MF	N	<INS:3947>	INS	INS	3947	331.084	148.874	888	869	19	0.0214	novel	0.00113	0.00113	rare	0	0	0	0	0.00585	0.00115	0	0	0	0	0.00595	1	1	1	1	1	1	1	1	1	1	0.000563	0.997	0	0	0.507	3.07e-06	0.000936	0.116	difficult	GRCh38_gclt25orgt65_slop50;GRCh38_AllTandemRepeatsandHomopolymers_slop5;GRCh38_AllTandemRepeats_gt100bp_slop5;GRCh38_allTandemRepeats;GRCh38_AllTandemRepeats_201to10000bp_slop5;GRCh38_alldifficultregions	ENSG00000263234-LINC02185	ENSG00000263234-ENSG00000262097	intergenic_region	ENSG00000263234-ENSG00000262097	.	MODIFIER	intergenic_region	.	.	.	.	.	.	.	.	.	.	.	.	.	.	.
16	13990751	Sniffles2.INS.D93MF	N	<INS:67>	INS	INS	67	107.116	127.925	888	887	1	0.00113	novel	0.921	0.079	common	0.876	0.965	0.92	0.924	0.947	0.922	0.876	0.965	0.925	0.924	0.947	0.032	1	0.0734	0.602	1	0.032	1	0.224	0.602	1	0.956	0.838	0.838	0.241	0.507	0.989	0.973	0.331	difficult	GRCh38_gclt25orgt65_slop50;GRCh38_AllTandemRepeatsandHomopolymers_slop5;GRCh38_AllTandemRepeats_gt100bp_slop5;GRCh38_allTandemRepeats;GRCh38_AllTandemRepeats_201to10000bp_slop5;GRCh38_alldifficultregions	ENSG00000263234-LINC02185	ENSG00000263234-ENSG00000262097	intergenic_region	ENSG00000263234-ENSG00000262097	.	MODIFIER	intergenic_region	.	.	.	.	.	.	.	.	.	.	.	.	.	.	.
16	13990751	Sniffles2.INS.D94MF	N	<INS:2781>	INS	INS	2781	390.105	129.114	888	870	18	0.0203	novel	0.00113	0.00113	rare	0.00415	0	0	0	0	0.00115	0.00426	0	0	0	0	1	1	1	1	1	1	1	1	1	1	0	0.998	0	0	0.0632	1.02e-05	0.000117	0.0836	difficult	GRCh38_gclt25orgt65_slop50;GRCh38_AllTandemRepeatsandHomopolymers_slop5;GRCh38_AllTandemRepeats_gt100bp_slop5;GRCh38_allTandemRepeats;GRCh38_AllTandemRepeats_201to10000bp_slop5;GRCh38_alldifficultregions	ENSG00000263234-LINC02185	ENSG00000263234-ENSG00000262097	intergenic_region	ENSG00000263234-ENSG00000262097	.	MODIFIER	intergenic_region	.	.	.	.	.	.	.	.	.	.	.	.	.	.	.
16	14023660	Sniffles2.INS.DA8MF	N	<INS:78>	INS	INS	78	145.944	330.703	888	870	18	0.0203	novel	0.00113	0.00113	rare	0	0	0	0	0.00585	0.00115	0	0	0	0	0.0061	1	1	1	1	1	1	1	1	1	1	0.000563	0.999	0.5	0.5	0.318	8.5e-05	0.000201	0.315	difficult	GRCh38_AllTandemRepeats_51to200bp_slop5;GRCh38_AllTandemRepeatsandHomopolymers_slop5;GRCh38_SimpleRepeat_diTR_11to50_slop5;GRCh38_AllTandemRepeats_gt100bp_slop5;GRCh38_allTandemRepeats;GRCh38_alldifficultregions	LINC02186;LINC02186-MRTFB	ENSG00000261856;ENSG00000261856-ENSG00000186260	transcript;intergenic_region	ENST00000575767.1;ENSG00000261856-ENSG00000186260	pseudogene;.	MODIFIER;MODIFIER	upstream_gene_variant;intergenic_region	.	.	.	.	.	.	.	.	.	.	.	.	.	.	.
16	14058713	Sniffles2.DEL.DB0MF	N	<DEL:-1292>	DEL	DEL	-1292	204.059	150.113	888	865	23	0.0259	novel	0.00676	0.00676	low_frequency	0	0.0417	0	0	0	0.00694	0	0.0422	0	0	0	1	0.017	1	1	1	1	0.0174	1	1	1	0.00338	0.984	0.1	0.1	0.432	0.000754	0.00234	0.301	confident	GRCh38_AllHomopolymers_gt6bp_imperfectgt10bp_slop5;GRCh38_AllTandemRepeatsandHomopolymers_slop5;GRCh38_SimpleRepeat_homopolymer_gt11_slop5;GRCh38_SimpleRepeat_homopolymer_gt20_slop5;GRCh38_SimpleRepeat_homopolymer_4to6_slop5;GRCh38_SimpleRepeat_imperfecthomopolgt20_slop5;GRCh38_SimpleRepeat_imperfecthomopolgt10_slop5;GRCh38_lowmappabilityall;GRCh38_nonunique_l100_m2_e1;GRCh38_alllowmapandsegdupregions;GRCh38_alldifficultregions;GRCh38_notinalldifficultregions	LINC02186-MRTFB	ENSG00000261856-ENSG00000186260	intergenic_region	ENSG00000261856-ENSG00000186260	.	MODIFIER	intergenic_region	.	.	.	.	.	.	.	.	.	.	.	.	Enhancer	.	.
16	14143829	Sniffles2.INS.DBEMF	N	<INS:56>	INS	INS	56	157.42	492.545	888	875	13	0.0146	novel	0.00113	0.00113	rare	0	0	0.00298	0	0.00292	0.00114	0	0	0.00303	0	0.00299	1	1	1	1	1	1	1	1	1	1	0	0.998	0	0	0.0657	1.43e-05	0.000107	0.144	difficult	GRCh38_AllHomopolymers_gt6bp_imperfectgt10bp_slop5;GRCh38_AllTandemRepeatsandHomopolymers_slop5;GRCh38_SimpleRepeat_homopolymer_7to11_slop5;GRCh38_alldifficultregions	MRTFB	ENSG00000186260	transcript	ENST00000571589.6	protein_coding	MODIFIER	intron_variant	MRTFB	ENSG00000186260	transcript	ENST00000571589.6	protein_coding	MODIFIER	intron_variant	.	.	.	.	.	.	.	.
16	14222884	Sniffles2.INS.DCBMF	N	<INS:259>	INS	INS	259	161.853	287.309	888	872	16	0.018	known	0.00901	0.00901	low_frequency	0.027	0	0	0	0.00877	0.00917	0.0277	0	0	0	0.00882	1	1	1	1	1	1	1	1	1	1	0.00788	0.991	0.688	0.688	0.726	0.000586	0.000704	0.775	confident	GRCh38_SimpleRepeat_homopolymer_4to6_slop5;GRCh38_notinalldifficultregions	MRTFB	ENSG00000186260	transcript	ENST00000571589.6	protein_coding	MODIFIER	intron_variant	MRTFB	ENSG00000186260	transcript	ENST00000571589.6	protein_coding	MODIFIER	intron_variant	.	.	.	.	.	.	.	.
16	14281401	Sniffles2.DEL.DD6MF	N	<DEL:-1210>	DEL	DEL	-1210	86.025	30.022	888	871	17	0.0191	known	0.00113	0.00113	rare	0	0	0	0	0.00585	0.00115	0	0	0	0	0.00599	1	1	1	1	1	1	1	1	1	1	0	0.998	0	0	0.113	1.02e-05	4.11e-05	0.158	confident	GRCh38_AllHomopolymers_gt6bp_imperfectgt10bp_slop5;GRCh38_AllTandemRepeatsandHomopolymers_slop5;GRCh38_SimpleRepeat_homopolymer_4to6_slop5;GRCh38_SimpleRepeat_imperfecthomopolgt10_slop5;GRCh38_alldifficultregions;GRCh38_notinalldifficultregions	Y_RNA-MIR193BHG	ENSG00000201075-ENSG00000262454	intergenic_region	ENSG00000201075-ENSG00000262454	.	MODIFIER	intergenic_region	.	.	.	.	.	.	.	Height__weighted_GWA_,Height__standard_GWA_,Height__weighted_GWA_,Height__standard_GWA_	9e-06,2e-09,9e-06,2e-09	0.14954,0.11503,0.14954,0.11503	.,.,.,.	3.71061e+31	.	.	.
16	14321255	Sniffles2.INS.DDDMF	N	<INS:58>	INS	INS	58	110.564	339.672	888	867	21	0.0236	novel	0.00113	0.00113	rare	0	0	0.00298	0.00305	0	0.00115	0	0	0.00303	0.00312	0	1	1	1	1	1	1	1	1	1	1	0.000563	0.997	0	0	0.649	2.77e-05	4.76e-05	0.359	difficult	GRCh38_gclt25orgt65_slop50;GRCh38_lowmappabilityall;GRCh38_nonunique_l100_m2_e1;GRCh38_alllowmapandsegdupregions;GRCh38_alldifficultregions	MIR193BHG	ENSG00000262454	transcript	ENST00000641433.1	pseudogene	MODIFIER	intron_variant	.	.	.	.	.	.	.	.	.	.	.	.	.	.	.
16	14354235	Sniffles2.DEL.DE1MF	N	<DEL:-61>	DEL	DEL	-61	81.191	283.045	888	864	24	0.027	novel	0.00394	0.00394	rare	0.0124	0	0	0.00305	0	0.00405	0.0128	0	0	0.00318	0	1	1	1	1	1	1	1	1	1	1	0.000563	0.991	0	0	0.229	0.000118	0.000706	0.195	difficult	GRCh38_gclt25orgt65_slop50;GRCh38_AllHomopolymers_gt6bp_imperfectgt10bp_slop5;GRCh38_AllTandemRepeatsandHomopolymers_slop5;GRCh38_AllTandemRepeats_gt100bp_slop5;GRCh38_allTandemRepeats;GRCh38_SimpleRepeat_homopolymer_4to6_slop5;GRCh38_AllTandemRepeats_201to10000bp_slop5;GRCh38_SimpleRepeat_imperfecthomopolgt10_slop5;GRCh38_chainSelf;GRCh38_alldifficultregions	MIR193BHG-LINC02130	ENSG00000262454-ENSG00000260009	intergenic_region	ENSG00000262454-ENSG00000260009	.	MODIFIER	intergenic_region	.	.	.	.	.	.	.	.	.	.	.	.	.	.	.
16	14359379	Sniffles2.DEL.DE2MF	N	<DEL:-57>	DEL	DEL	-57	176.531	210.292	888	869	19	0.0214	novel	0.0225	0.0225	low_frequency	0	0.0312	0	0.0793	0.0146	0.023	0	0.0315	0	0.0812	0.0152	1	5.4e-05	1	0.0637	1	1	5.52e-05	1	0.0678	1	0.0203	0.994	0.882	0.882	0.817	0.0468	0.0499	0.912	confident	GRCh38_SimpleRepeat_homopolymer_4to6_slop5;GRCh38_notinalldifficultregions	LINC02130;MIR193BHG-LINC02130	ENSG00000260009;ENSG00000262454-ENSG00000260009	transcript;intergenic_region	ENST00000566054.1;ENSG00000262454-ENSG00000260009	pseudogene;.	MODIFIER;MODIFIER	downstream_gene_variant;intergenic_region	.	.	.	.	.	.	.	.	.	.	.	.	.	.	.
16	14376661	Sniffles2.DEL.DE4MF	N	<DEL:-292>	DEL	DEL	-292	108.16	162.625	888	880	8	0.00901	known	0.313	0.313	common	0.357	0.236	0.202	0.378	0.363	0.316	0.36	0.238	0.202	0.383	0.369	0.779	0.00947	0.337	0.136	0.249	0.779	0.00971	0.337	0.183	0.321	0.28	0.852	0.77	0.77	0.704	0.313	0.337	0.768	confident	GRCh38_AllHomopolymers_gt6bp_imperfectgt10bp_slop5;GRCh38_AllTandemRepeatsandHomopolymers_slop5;GRCh38_SimpleRepeat_homopolymer_gt11_slop5;GRCh38_SimpleRepeat_homopolymer_4to6_slop5;GRCh38_SimpleRepeat_imperfecthomopolgt10_slop5;GRCh38_lowmappabilityall;GRCh38_nonunique_l100_m2_e1;GRCh38_alllowmapandsegdupregions;GRCh38_alldifficultregions;GRCh38_notinalldifficultregions	LINC02130-ENSG00000263257	ENSG00000260009-ENSG00000263257	intergenic_region	ENSG00000260009-ENSG00000263257	.	MODIFIER	intergenic_region	.	.	.	.	.	.	.	.	.	.	.	.	CTCF Binding Site	.	.
16	14405444	Sniffles2.INS.DF0MF	N	<INS:323>	INS	INS	323	84.438	76.234	888	869	19	0.0214	known	0.258	0.258	common	0.199	0.323	0.128	0.293	0.383	0.264	0.204	0.323	0.13	0.302	0.39	0.16	0.449	0.482	0.454	0.0147	0.223	0.449	0.484	0.574	0.0155	0.261	0.919	0.888	0.888	0.882	0.3	0.3	0.961	difficult	GRCh38_segdups_gt10kb;GRCh38_chainSelf;GRCh38_segdups;GRCh38_chainSelf_gt10kb;GRCh38_alllowmapandsegdupregions;GRCh38_alldifficultregions	ENSG00000263257;LINC02130-ENSG00000263257	ENSG00000263257;ENSG00000260009-ENSG00000263257	transcript;intergenic_region	ENST00000647822.1;ENSG00000260009-ENSG00000263257	pseudogene;.	MODIFIER;MODIFIER	downstream_gene_variant;intergenic_region	.	.	.	.	.	.	.	.	.	.	.	.	.	.	.
16	14405874	Sniffles2.DEL.DF3MF	N	<DEL:-1160>	DEL	DEL	-1160	180.262	5.264	888	865	23	0.0259	novel	0.00225	0.00225	rare	0.0083	0	0	0	0	0.00173	0.00655	0	0	0	0	1	1	1	1	1	1	1	1	1	1	0.000563	0.994	0	0	0.355	0.00026	0.00109	0.209	difficult	GRCh38_gclt25orgt65_slop50;GRCh38_AllTandemRepeats_51to200bp_slop5;GRCh38_AllTandemRepeatsandHomopolymers_slop5;GRCh38_AllTandemRepeats_gt100bp_slop5;GRCh38_allTandemRepeats;GRCh38_SimpleRepeat_homopolymer_4to6_slop5;GRCh38_lowmappabilityall;GRCh38_nonunique_l100_m2_e1;GRCh38_segdups_gt10kb;GRCh38_chainSelf;GRCh38_segdups;GRCh38_chainSelf_gt10kb;GRCh38_alllowmapandsegdupregions;GRCh38_alldifficultregions	ENSG00000263257;LINC02130-ENSG00000263257	ENSG00000263257;ENSG00000260009-ENSG00000263257	transcript;intergenic_region	ENST00000647822.1;ENSG00000260009-ENSG00000263257	pseudogene;.	MODIFIER;MODIFIER	downstream_gene_variant;intergenic_region	.	.	.	.	.	.	.	Free_cholesterol_to_total_lipids_ratio_in_very_large_VLDL	2e-09	0.0308996	.	35213538	.	.	.
16	14455614	Sniffles2.DEL.DF6MF	N	<DEL:-922>	DEL	DEL	-922	361.048	166.005	888	866	22	0.0248	known	0.00225	0.00225	rare	0	0	0.0119	0	0	0.00231	0	0	0.0122	0	0	1	1	1	1	1	1	1	1	1	1	0	0.995	0	0	0.171	0.00015	0.000831	0.216	confident	GRCh38_AllHomopolymers_gt6bp_imperfectgt10bp_slop5;GRCh38_AllTandemRepeatsandHomopolymers_slop5;GRCh38_SimpleRepeat_homopolymer_gt11_slop5;GRCh38_SimpleRepeat_homopolymer_7to11_slop5;GRCh38_SimpleRepeat_homopolymer_4to6_slop5;GRCh38_SimpleRepeat_imperfecthomopolgt10_slop5;GRCh38_chainSelf;GRCh38_alldifficultregions;GRCh38_notinalldifficultregions	PARN	ENSG00000140694	transcript	ENST00000650990.1	protein_coding	MODIFIER	intron_variant	PARN	ENSG00000140694	transcript	ENST00000650990.1	protein_coding	MODIFIER	intron_variant	.	.	.	.	.	Enhancer	.	.
16	14543124	Sniffles2.INV.E02MF	N	<INV:128>	INV	OTHER	128	168.41	484.738	888	870	18	0.0203	novel	0.00113	0.00113	rare	0	0.00347	0	0.00305	0	0.00115	0	0.00352	0	0.00314	0	1	1	1	1	1	1	1	1	1	1	0	0.998	0	0	0.143	0.00799	0.00735	0.74	confident	GRCh38_SimpleRepeat_homopolymer_4to6_slop5;GRCh38_notinalldifficultregions	PARN	ENSG00000140694	transcript	ENST00000650990.1	protein_coding	MODIFIER	intron_variant	PARN	ENSG00000140694	transcript	ENST00000650990.1	protein_coding	MODIFIER	intron_variant	.	.	.	.	.	.	.	.
16	14558202	Sniffles2.DEL.E01MF	N	<DEL:-50>	DEL	DEL	-50	78.586	341.151	888	869	19	0.0214	novel	0.00113	0.00113	rare	0	0.00347	0.00298	0	0	0.00115	0	0.00357	0.00305	0	0	1	1	1	1	1	1	1	1	1	1	0	0.998	0	0	0.0826	1.95e-05	0.000163	0.104	confident	GRCh38_AllTandemRepeats_51to200bp_slop5;GRCh38_AllTandemRepeatsandHomopolymers_slop5;GRCh38_AllTandemRepeats_gt100bp_slop5;GRCh38_allTandemRepeats;GRCh38_alldifficultregions;GRCh38_notinalldifficultregions	PARN	ENSG00000140694	transcript	ENST00000650990.1	protein_coding	MODIFIER	intron_variant	PARN	ENSG00000140694	transcript	ENST00000650990.1	protein_coding	MODIFIER	intron_variant	.	.	.	.	.	Open chromatin	.	.
16	14559696	Sniffles2.INS.DFDMF	N	<INS:162>	INS	INS	162	116.974	415.138	888	863	25	0.0282	known	0.00113	0.00113	rare	0	0.00347	0	0.00305	0	0.00116	0	0.00357	0	0.00311	0	1	1	1	1	1	1	1	1	1	1	0	0.998	0	0	0.0586	0.000179	0.00187	0.132	confident	GRCh38_notinalldifficultregions	PARN	ENSG00000140694	transcript	ENST00000650990.1	protein_coding	MODIFIER	intron_variant	PARN	ENSG00000140694	transcript	ENST00000650990.1	protein_coding	MODIFIER	intron_variant	.	.	.	.	.	.	.	.
16	14601767	Sniffles2.INS.E0EMF	N	<INS:66>	INS	INS	66	67.113	502.986	888	862	26	0.0293	known	0.00113	0.00113	rare	0.00208	0	0	0	0.00292	0.00116	0.00214	0	0	0	0.00303	1	1	1	1	1	1	1	1	1	1	0	0.998	0	0	0.138	9.63e-05	0.000208	0.354	confident	GRCh38_SimpleRepeat_homopolymer_4to6_slop5;GRCh38_notinalldifficultregions	RN7SL274P;PARN	ENSG00000242430;ENSG00000140694	transcript;transcript	ENST00000492268.3;ENST00000650990.1	misc_RNA;protein_coding	MODIFIER;MODIFIER	downstream_gene_variant;intron_variant	PARN	ENSG00000140694	transcript	ENST00000650990.1	protein_coding	MODIFIER	intron_variant	.	.	.	.	.	.	.	.
16	14689410	Sniffles2.INS.E12MF	N	<INS:1213>	INS	INS	1213	316.462	57.71	888	852	36	0.0405	novel	0.00225	0.00225	rare	0	0	0.00298	0.0061	0.00292	0.00235	0	0	0.00305	0.00637	0.00309	1	1	1	1	1	1	1	1	1	1	0.00113	0.993	0	0	0.36	0.00399	0.00704	0.534	difficult	GRCh38_lowmappabilityall;GRCh38_nonunique_l100_m2_e1;GRCh38_nonunique_l250_m0_e0;GRCh38_segdups_gt10kb;GRCh38_chainSelf;GRCh38_segdups;GRCh38_chainSelf_gt10kb;GRCh38_alllowmapandsegdupregions;GRCh38_alldifficultregions	PLA2G10	ENSG00000069764	transcript	ENST00000438167.8	protein_coding	MODIFIER	intron_variant	PLA2G10	ENSG00000069764	transcript	ENST00000438167.8	protein_coding	MODIFIER	intron_variant	.	.	.	.	.	.	.	.
16	14765149	Sniffles2.INS.E26MF	N	<INS:57>	INS	INS	57	32.922	148.958	888	822	66	0.0743	novel	0.0287	0.0287	low_frequency	0.0394	0.0104	0	0.0488	0.038	0.031	0.0426	0.0111	0	0.052	0.0422	0.00327	1	1	0.0447	1	0.00409	1	1	0.0503	1	0.0113	0.958	0.283	0.283	0.356	0.0249	0.0344	0.58	difficult	GRCh38_refseq_cds;GRCh38_AllTandemRepeatsandHomopolymers_slop5;GRCh38_AllTandemRepeats_gt100bp_slop5;GRCh38_allTandemRepeats;GRCh38_AllTandemRepeats_201to10000bp_slop5;GRCh38_lowmappabilityall;GRCh38_nonunique_l100_m2_e1;GRCh38_segdups_gt10kb;GRCh38_chainSelf;GRCh38_segdups;GRCh38_chainSelf_gt10kb;GRCh38_alllowmapandsegdupregions;GRCh38_alldifficultregions	NPIPA2;NPIPA2;ENSG00000255037	ENSG00000254852;ENSG00000254852;ENSG00000255037	transcript;transcript;transcript	ENST00000529166.5;ENST00000529166.5;ENST00000528546.1	protein_coding;protein_coding;unprocessed_pseudogene	HIGH;HIGH;MODIFIER	frameshift_variant&synonymous_variant;frameshift_variant;downstream_gene_variant	NPIPA2;NPIPA2	ENSG00000254852;ENSG00000254852	transcript;transcript	ENST00000529166.5;ENST00000529166.5	protein_coding;protein_coding	HIGH;HIGH	frameshift_variant&synonymous_variant;frameshift_variant	.	.	.	.	.	.	.	.
16	14765173	Sniffles2.DEL.E31MF	N	<DEL:-68>	DEL	DEL	-68	53.125	440.059	888	823	65	0.0732	novel	0.00451	0.00451	rare	0.00622	0.00347	0.00595	0.00305	0.00292	0.00486	0.0067	0.0037	0.00641	0.00325	0.00325	1	1	1	1	1	1	1	1	1	1	0.00394	0.983	0	0	0.487	0.015	0.0149	0.492	difficult	GRCh38_refseq_cds;GRCh38_AllTandemRepeatsandHomopolymers_slop5;GRCh38_AllTandemRepeats_gt100bp_slop5;GRCh38_allTandemRepeats;GRCh38_SimpleRepeat_homopolymer_4to6_slop5;GRCh38_AllTandemRepeats_201to10000bp_slop5;GRCh38_lowmappabilityall;GRCh38_nonunique_l100_m2_e1;GRCh38_segdups_gt10kb;GRCh38_chainSelf;GRCh38_segdups;GRCh38_chainSelf_gt10kb;GRCh38_alllowmapandsegdupregions;GRCh38_alldifficultregions	NPIPA2;NPIPA2;ENSG00000255037	ENSG00000254852;ENSG00000254852;ENSG00000255037	transcript;transcript;transcript	ENST00000529166.5;ENST00000529166.5;ENST00000528546.1	protein_coding;protein_coding;unprocessed_pseudogene	HIGH;HIGH;MODIFIER	frameshift_variant&synonymous_variant;frameshift_variant;downstream_gene_variant	NPIPA2;NPIPA2	ENSG00000254852;ENSG00000254852	transcript;transcript	ENST00000529166.5;ENST00000529166.5	protein_coding;protein_coding	HIGH;HIGH	frameshift_variant&synonymous_variant;frameshift_variant	.	.	.	.	.	.	.	.
16	14767690	Sniffles2.DEL.E32MF	N	<DEL:-764>	DEL	DEL	-764	254.185	269.929	888	846	42	0.0473	novel	0.00507	0.00507	low_frequency	0.00208	0	0.0208	0	0.00292	0.00532	0.00218	0	0.0216	0	0.00309	1	1	1	1	1	1	1	1	1	1	0.00282	0.989	0.222	0.222	0.288	0.000419	0.00338	0.216	difficult	GRCh38_AllHomopolymers_gt6bp_imperfectgt10bp_slop5;GRCh38_AllTandemRepeatsandHomopolymers_slop5;GRCh38_SimpleRepeat_homopolymer_7to11_slop5;GRCh38_SimpleRepeat_homopolymer_4to6_slop5;GRCh38_SimpleRepeat_imperfecthomopolgt10_slop5;GRCh38_lowmappabilityall;GRCh38_nonunique_l100_m2_e1;GRCh38_nonunique_l250_m0_e0;GRCh38_segdups_gt10kb;GRCh38_chainSelf;GRCh38_segdups;GRCh38_chainSelf_gt10kb;GRCh38_alllowmapandsegdupregions;GRCh38_alldifficultregions	NPIPA2;ENSG00000255037	ENSG00000254852;ENSG00000255037	transcript;transcript	ENST00000529166.5;ENST00000528546.1	protein_coding;unprocessed_pseudogene	MODIFIER;MODIFIER	downstream_gene_variant;intron_variant	.	.	.	.	.	.	.	.	.	.	.	.	.	.	.
16	14771649	Sniffles2.INS.E27MF	N	<INS:59>	INS	INS	59	46.087	238.715	888	861	27	0.0304	novel	0.018	0.018	low_frequency	0.0104	0.0382	0.0149	0.0244	0.00877	0.0186	0.0107	0.0393	0.0152	0.0252	0.00915	1	1	1	1	1	1	1	1	1	1	0.00676	0.95	0	0	0.28	0.015	0.0296	0.309	difficult	GRCh38_lowmappabilityall;GRCh38_nonunique_l100_m2_e1;GRCh38_segdups_gt10kb;GRCh38_chainSelf;GRCh38_segdups;GRCh38_chainSelf_gt10kb;GRCh38_alllowmapandsegdupregions;GRCh38_alldifficultregions	ENSG00000255037;ENSG00000255037-ABCC6P2	ENSG00000255037;ENSG00000255037-ENSG00000255277	transcript;intergenic_region	ENST00000528546.1;ENSG00000255037-ENSG00000255277	unprocessed_pseudogene;.	MODIFIER;MODIFIER	upstream_gene_variant;intergenic_region	.	.	.	.	.	.	.	.	.	.	.	.	.	.	.
16	14784058	Sniffles2.DEL.E33MF	N	<DEL:-1689>	DEL	DEL	-1689	6.364	26.163	888	808	80	0.0901	novel	0.00169	0.00169	rare	0.00622	0	0	0	0	0.00186	0.00667	0	0	0	0	0.00624	1	1	1	1	0.00668	1	1	1	1	0.00113	0.995	0	0	0.441	3.07e-06	0.000106	0.0626	difficult	GRCh38_AllHomopolymers_gt6bp_imperfectgt10bp_slop5;GRCh38_AllTandemRepeatsandHomopolymers_slop5;GRCh38_SimpleRepeat_homopolymer_gt11_slop5;GRCh38_AllTandemRepeats_gt100bp_slop5;GRCh38_allTandemRepeats;GRCh38_SimpleRepeat_homopolymer_7to11_slop5;GRCh38_SimpleRepeat_homopolymer_4to6_slop5;GRCh38_AllTandemRepeats_lt51bp_slop5;GRCh38_AllTandemRepeats_201to10000bp_slop5;GRCh38_SimpleRepeat_quadTR_20to50_slop5;GRCh38_SimpleRepeat_imperfecthomopolgt10_slop5;GRCh38_lowmappabilityall;GRCh38_nonunique_l100_m2_e1;GRCh38_nonunique_l250_m0_e0;GRCh38_allOtherDifficultregions;GRCh38_gnomAD_InbreedingCoeff_slop1bp_merge1000bp;GRCh38_segdups_gt10kb;GRCh38_chainSelf;GRCh38_segdups;GRCh38_chainSelf_gt10kb;GRCh38_alllowmapandsegdupregions;GRCh38_alldifficultregions	ENSG00000255037-ABCC6P2	ENSG00000255037-ENSG00000255277	intergenic_region	ENSG00000255037-ENSG00000255277	.	MODIFIER	intergenic_region	.	.	.	.	.	.	.	.	.	.	.	.	.	.	.
16	14806731	Sniffles2.INS.E3CMF	N	<INS:172>	INS	INS	172	51.457	160.782	888	857	31	0.0349	novel	0.00451	0.00451	rare	0.00415	0.00347	0.00595	0.00915	0	0.00467	0.00433	0.00355	0.00617	0.00949	0	1	1	1	1	1	1	1	1	1	1	0.000563	0.99	0	0	0.249	0.000239	0.00118	0.189	difficult	GRCh38_AllHomopolymers_gt6bp_imperfectgt10bp_slop5;GRCh38_AllTandemRepeatsandHomopolymers_slop5;GRCh38_SimpleRepeat_homopolymer_gt11_slop5;GRCh38_SimpleRepeat_imperfecthomopolgt10_slop5;GRCh38_lowmappabilityall;GRCh38_nonunique_l100_m2_e1;GRCh38_segdups_gt10kb;GRCh38_chainSelf;GRCh38_segdups;GRCh38_chainSelf_gt10kb;GRCh38_alllowmapandsegdupregions;GRCh38_alldifficultregions	ENSG00000255037-ABCC6P2	ENSG00000255037-ENSG00000255277	intergenic_region	ENSG00000255037-ENSG00000255277	.	MODIFIER	intergenic_region	.	.	.	.	.	.	.	.	.	.	.	.	.	.	.
16	14812076	Sniffles2.DEL.E43MF	N	<DEL:-50>	DEL	DEL	-50	47.304	335.637	888	867	21	0.0236	novel	0.00732	0.00732	low_frequency	0.0124	0	0	0.0122	0.00877	0.0075	0.0127	0	0	0.0125	0.00904	0.031	1	1	1	1	0.0316	1	1	1	1	0.00282	0.981	0	0	0.317	0.00122	0.00861	0.186	difficult	GRCh38_gclt25orgt65_slop50;GRCh38_AllTandemRepeats_51to200bp_slop5;GRCh38_AllTandemRepeatsandHomopolymers_slop5;GRCh38_SimpleRepeat_diTR_11to50_slop5;GRCh38_AllTandemRepeats_gt100bp_slop5;GRCh38_allTandemRepeats;GRCh38_lowmappabilityall;GRCh38_nonunique_l100_m2_e1;GRCh38_segdups_gt10kb;GRCh38_chainSelf;GRCh38_segdups;GRCh38_chainSelf_gt10kb;GRCh38_alllowmapandsegdupregions;GRCh38_alldifficultregions	ENSG00000255037-ABCC6P2	ENSG00000255037-ENSG00000255277	intergenic_region	ENSG00000255037-ENSG00000255277	.	MODIFIER	intergenic_region	.	.	.	.	.	.	.	.	.	.	.	.	.	.	.
16	14827914	Sniffles2.INS.E3EMF	N	<INS:127>	INS	INS	127	101.506	225.149	888	862	26	0.0293	novel	0.0191	0.0191	low_frequency	0.0664	0.00694	0	0	0	0.0191	0.0668	0.00709	0	0	0	0.275	1	1	1	1	0.265	1	1	1	1	0.00957	0.971	0.344	0.344	0.426	0.00125	0.0045	0.298	difficult	GRCh38_AllTandemRepeatsandHomopolymers_slop5;GRCh38_AllTandemRepeats_gt100bp_slop5;GRCh38_allTandemRepeats;GRCh38_AllTandemRepeats_201to10000bp_slop5;GRCh38_satellites_slop5;GRCh38_lowmappabilityall;GRCh38_nonunique_l100_m2_e1;GRCh38_segdups_gt10kb;GRCh38_chainSelf;GRCh38_segdups;GRCh38_chainSelf_gt10kb;GRCh38_alllowmapandsegdupregions;GRCh38_alldifficultregions	ABCC6P2;ABCC6P2-NOMO1	ENSG00000255277;ENSG00000255277-ENSG00000103512	transcript;intergenic_region	ENST00000542005.2;ENSG00000255277-ENSG00000103512	processed_transcript;.	MODIFIER;MODIFIER	upstream_gene_variant;intergenic_region	.	.	.	.	.	.	.	.	.	.	.	.	.	.	.
16	14874032	Sniffles2.DEL.E47MF	N	<DEL:-76>	DEL	DEL	-76	35.496	165.255	888	878	10	0.0113	novel	0.524	0.476	common	0.17	0.746	0.497	0.747	0.649	0.528	0.173	0.75	0.5	0.745	0.657	0.069	0.269	0.645	0.537	0.867	0.107	0.178	0.757	0.539	0.61	0.531	0.805	0.775	0.782	0.643	0.705	0.688	0.673	difficult	GRCh38_AllTandemRepeats_51to200bp_slop5;GRCh38_AllTandemRepeatsandHomopolymers_slop5;GRCh38_AllTandemRepeats_gt100bp_slop5;GRCh38_allTandemRepeats;GRCh38_SimpleRepeat_homopolymer_4to6_slop5;GRCh38_lowmappabilityall;GRCh38_nonunique_l100_m2_e1;GRCh38_segdups_gt10kb;GRCh38_chainSelf;GRCh38_segdups;GRCh38_chainSelf_gt10kb;GRCh38_alllowmapandsegdupregions;GRCh38_alldifficultregions	NOMO1	ENSG00000103512	transcript	ENST00000287667.12	protein_coding	MODIFIER	intron_variant	NOMO1	ENSG00000103512	transcript	ENST00000287667.12	protein_coding	MODIFIER	intron_variant	.	.	.	.	.	Enhancer	.	.
16	14874119	Sniffles2.INS.E41MF	N	<INS:73>	INS	INS	73	83.936	329.144	888	866	22	0.0248	novel	0.00113	0.00113	rare	0.00208	0	0	0.00305	0	0.00116	0.00211	0	0	0.00318	0	1	1	1	1	1	1	1	1	1	1	0	0.998	0	0	0.12	0.000172	0.000509	0.388	difficult	GRCh38_AllTandemRepeats_51to200bp_slop5;GRCh38_AllTandemRepeatsandHomopolymers_slop5;GRCh38_AllTandemRepeats_gt100bp_slop5;GRCh38_allTandemRepeats;GRCh38_SimpleRepeat_homopolymer_4to6_slop5;GRCh38_lowmappabilityall;GRCh38_nonunique_l100_m2_e1;GRCh38_segdups_gt10kb;GRCh38_chainSelf;GRCh38_segdups;GRCh38_chainSelf_gt10kb;GRCh38_alllowmapandsegdupregions;GRCh38_alldifficultregions	NOMO1	ENSG00000103512	transcript	ENST00000287667.12	protein_coding	MODIFIER	intron_variant	NOMO1	ENSG00000103512	transcript	ENST00000287667.12	protein_coding	MODIFIER	intron_variant	.	.	.	.	.	Enhancer	.	.
16	14894753	Sniffles2.INV.E48MF	N	<INV:42757>	INV	OTHER	42757	18.662	21.117	888	867	21	0.0236	novel	0.00507	0.00507	low_frequency	0.0124	0.00347	0.00298	0.00305	0	0.00519	0.0127	0.00352	0.00303	0.00314	0	1	1	1	1	1	1	1	1	1	1	0.00282	0.984	0	0	0.375	0.00724	0.0146	0.416	difficult	GRCh38_refseq_cds;GRCh38_gclt25orgt65_slop50;GRCh38_AllHomopolymers_gt6bp_imperfectgt10bp_slop5;GRCh38_AllTandemRepeats_51to200bp_slop5;GRCh38_AllTandemRepeatsandHomopolymers_slop5;GRCh38_SimpleRepeat_homopolymer_gt11_slop5;GRCh38_SimpleRepeat_triTR_15to50_slop5;GRCh38_SimpleRepeat_homopolymer_gt20_slop5;GRCh38_SimpleRepeat_diTR_11to50_slop5;GRCh38_AllTandemRepeats_gt100bp_slop5;GRCh38_allTandemRepeats;GRCh38_SimpleRepeat_homopolymer_7to11_slop5;GRCh38_SimpleRepeat_homopolymer_4to6_slop5;GRCh38_AllTandemRepeats_lt51bp_slop5;GRCh38_SimpleRepeat_imperfecthomopolgt20_slop5;GRCh38_AllTandemRepeats_201to10000bp_slop5;GRCh38_SimpleRepeat_quadTR_20to50_slop5;GRCh38_SimpleRepeat_imperfecthomopolgt10_slop5;GRCh38_lowmappabilityall;GRCh38_nonunique_l100_m2_e1;GRCh38_nonunique_l250_m0_e0;GRCh38_allOtherDifficultregions;GRCh38_gnomAD_InbreedingCoeff_slop1bp_merge1000bp;GRCh38_segdups_gt10kb;GRCh38_chainSelf;GRCh38_segdups;GRCh38_chainSelf_gt10kb;GRCh38_alllowmapandsegdupregions;GRCh38_alldifficultregions	NOMO1	ENSG00000103512	transcript	ENST00000287667.12	protein_coding	MODIFIER	intron_variant	NOMO1	ENSG00000103512	transcript	ENST00000287667.12	protein_coding	MODIFIER	intron_variant	.	.	.	.	.	Enhancer;Open chromatin;CTCF Binding Site;Open chromatin;TF binding;Open chromatin;TF binding;Promoter;CTCF Binding Site;CTCF Binding Site;CTCF Binding Site;Enhancer;CTCF Binding Site;Enhancer;Enhancer;CTCF Binding Site;CTCF Binding Site;CTCF Binding Site;Enhancer	.	.
16	14917180	Sniffles2.INV.E61MF	N	<INV:113228>	INV	OTHER	113228	12.722	10.129	888	849	39	0.0439	not_compared	0.0479	0.0479	low_frequency	0.0456	0.0382	0.0149	0.0976	0.0439	0.0501	0.0472	0.0399	0.0156	0.0988	0.0481	1	1	1	0.368	1	1	1	1	0.369	1	0.0152	0.883	0.0471	0.0471	0.308	0.0445	0.0797	0.408	confident	GRCh38_refseq_cds;GRCh38_gclt25orgt65_slop50;GRCh38_AllHomopolymers_gt6bp_imperfectgt10bp_slop5;GRCh38_AllTandemRepeats_51to200bp_slop5;GRCh38_AllTandemRepeatsandHomopolymers_slop5;GRCh38_SimpleRepeat_homopolymer_gt11_slop5;GRCh38_SimpleRepeat_triTR_15to50_slop5;GRCh38_SimpleRepeat_homopolymer_gt20_slop5;GRCh38_SimpleRepeat_diTR_11to50_slop5;GRCh38_AllTandemRepeats_gt100bp_slop5;GRCh38_allTandemRepeats;GRCh38_SimpleRepeat_homopolymer_7to11_slop5;GRCh38_SimpleRepeat_homopolymer_4to6_slop5;GRCh38_AllTandemRepeats_lt51bp_slop5;GRCh38_SimpleRepeat_imperfecthomopolgt20_slop5;GRCh38_AllTandemRepeats_201to10000bp_slop5;GRCh38_SimpleRepeat_quadTR_20to50_slop5;GRCh38_SimpleRepeat_imperfecthomopolgt10_slop5;GRCh38_lowmappabilityall;GRCh38_nonunique_l100_m2_e1;GRCh38_nonunique_l250_m0_e0;GRCh38_allOtherDifficultregions;GRCh38_gnomAD_InbreedingCoeff_slop1bp_merge1000bp;GRCh38_segdups_gt10kb;GRCh38_chainSelf;GRCh38_segdups;GRCh38_chainSelf_gt10kb;GRCh38_alllowmapandsegdupregions;GRCh38_alldifficultregions;GRCh38_notinalldifficultregions	Y_RNA;PKD1P3	ENSG00000207425;ENSG00000183458	transcript;gene_variant	ENST00000384694.1;ENSG00000183458	misc_RNA;.	MODIFIER;MODIFIER	upstream_gene_variant;intragenic_variant	.	.	.	.	.	.	.	.	.	.	.	.	TF binding;CTCF Binding Site;CTCF Binding Site;CTCF Binding Site;Enhancer;CTCF Binding Site;Enhancer;Enhancer;CTCF Binding Site;CTCF Binding Site;CTCF Binding Site;CTCF Binding Site;Enhancer;Enhancer;Enhancer;Enhancer;TF binding;CTCF Binding Site;Enhancer;TF binding;Enhancer;Promoter;Enhancer;Enhancer;Enhancer;Enhancer;CTCF Binding Site;Enhancer;Enhancer;Enhancer;CTCF Binding Site;Promoter;CTCF Binding Site;Promoter;CTCF Binding Site;CTCF Binding Site;Enhancer;Promoter;Enhancer;Enhancer;Enhancer	Enhancer;Transcription Start Site;Transcription Start Site;Transcription Start Site;Transcription Start Site;Transcription Start Site;Transcription Start Site;Transcription Start Site;Transcription Start Site;Transcription Start Site;Transcription Start Site;Enhancer;Transcription Start Site	hsa-miR-15a-5p;hsa-miR-16-5p;hsa-miR-103a-3p;hsa-miR-103a-3p;hsa-miR-107;hsa-miR-107;hsa-miR-15b-5p;hsa-miR-195-5p;hsa-miR-340-5p;hsa-miR-769-3p
16	14927630	Sniffles2.BND.E63MF	N	<BND:E63MF>	BND	OTHER	.	0	91.048	888	843	45	0.0507	not_compared	0.00563	0.00563	low_frequency	0	0.00347	0.0119	0.0061	0.00877	0.00593	0	0.0036	0.0123	0.00633	0.00955	1	1	1	1	1	1	1	1	1	1	0.00225	0.984	0	0	0.358	0.0027	0.00528	0.355	difficult	GRCh38_gclt25orgt65_slop50;GRCh38_AllHomopolymers_gt6bp_imperfectgt10bp_slop5;GRCh38_AllTandemRepeatsandHomopolymers_slop5;GRCh38_SimpleRepeat_homopolymer_4to6_slop5;GRCh38_SimpleRepeat_imperfecthomopolgt10_slop5;GRCh38_lowmappabilityall;GRCh38_nonunique_l100_m2_e1;GRCh38_segdups_gt10kb;GRCh38_chainSelf;GRCh38_segdups;GRCh38_chainSelf_gt10kb;GRCh38_alllowmapandsegdupregions;GRCh38_alldifficultregions	NPIPA1;PKD1P3;.;.	ENSG00000183426;ENSG00000183458;.;.	transcript;transcript;transcript;transcript	ENST00000328085.10;ENST00000534164.6;ENST00000617664.1;ENST00000622248.1	protein_coding;transcribed_unprocessed_pseudogene;miRNA;miRNA	HIGH;HIGH;LOW;LOW	transcript_ablation;transcript_ablation;feature_fusion;feature_fusion	NPIPA1	ENSG00000183426	transcript	ENST00000328085.10	protein_coding	HIGH	transcript_ablation	.	.	.	.	.	Enhancer	.	.
16	14927810	Sniffles2.INS.E54MF	N	<INS:5150>	INS	INS	5150	259.809	64.333	888	826	62	0.0698	novel	0.00282	0.00282	rare	0.00208	0	0.00298	0	0.00877	0.00303	0.00229	0	0.00312	0	0.00974	1	1	1	1	0.0088	1	1	1	1	0.00977	0.000563	0.994	0	0	0.268	3.18e-05	0.000101	0.267	difficult	GRCh38_gclt25orgt65_slop50;GRCh38_AllTandemRepeatsandHomopolymers_slop5;GRCh38_AllTandemRepeats_gt100bp_slop5;GRCh38_allTandemRepeats;GRCh38_SimpleRepeat_homopolymer_4to6_slop5;GRCh38_AllTandemRepeats_201to10000bp_slop5;GRCh38_segdups_gt10kb;GRCh38_chainSelf;GRCh38_segdups;GRCh38_chainSelf_gt10kb;GRCh38_alllowmapandsegdupregions;GRCh38_alldifficultregions	MIR6770-1;MIR6511A1;PKD1P3;NPIPA1	ENSG00000278265;ENSG00000275259;ENSG00000183458;ENSG00000183426	transcript;transcript;transcript;gene_variant	ENST00000622248.1;ENST00000617664.1;ENST00000534164.6;ENSG00000183426	miRNA;miRNA;transcribed_unprocessed_pseudogene;.	MODIFIER;MODIFIER;MODIFIER;MODIFIER	upstream_gene_variant;downstream_gene_variant;intron_variant;intragenic_variant	.	.	.	.	.	.	.	.	.	.	.	.	Enhancer	.	.
16	14927919	Sniffles2.INS.E53MF	N	<INS:87>	INS	INS	87	112.982	202.217	888	872	16	0.018	novel	0.128	0.128	common	0.131	0.111	0.131	0.107	0.155	0.13	0.134	0.112	0.132	0.109	0.159	0.776	1	1	0.698	0.77	0.777	1	1	0.697	0.77	0.0608	0.694	0.116	0.116	0.334	0.0617	0.109	0.427	difficult	GRCh38_gclt25orgt65_slop50;GRCh38_AllTandemRepeatsandHomopolymers_slop5;GRCh38_AllTandemRepeats_gt100bp_slop5;GRCh38_allTandemRepeats;GRCh38_SimpleRepeat_homopolymer_4to6_slop5;GRCh38_AllTandemRepeats_201to10000bp_slop5;GRCh38_segdups_gt10kb;GRCh38_chainSelf;GRCh38_segdups;GRCh38_chainSelf_gt10kb;GRCh38_alllowmapandsegdupregions;GRCh38_alldifficultregions	MIR6770-1;MIR6511A1;PKD1P3;NPIPA1	ENSG00000278265;ENSG00000275259;ENSG00000183458;ENSG00000183426	transcript;transcript;transcript;gene_variant	ENST00000622248.1;ENST00000617664.1;ENST00000534164.6;ENSG00000183426	miRNA;miRNA;transcribed_unprocessed_pseudogene;.	MODIFIER;MODIFIER;MODIFIER;MODIFIER	upstream_gene_variant;downstream_gene_variant;intron_variant;intragenic_variant	.	.	.	.	.	.	.	.	.	.	.	.	Enhancer	.	.
16	14928733	Sniffles2.INS.E56MF	N	<INS:69>	INS	INS	69	62.293	151.567	888	876	12	0.0135	novel	0.0884	0.0884	common	0.0809	0.0799	0.0684	0.116	0.0994	0.0896	0.0826	0.0804	0.0693	0.117	0.101	0.378	0.601	1	0.699	0.671	0.379	0.6	1	0.7	0.674	0.0405	0.792	0.13	0.13	0.342	0.0608	0.0985	0.444	difficult	GRCh38_AllHomopolymers_gt6bp_imperfectgt10bp_slop5;GRCh38_AllTandemRepeatsandHomopolymers_slop5;GRCh38_SimpleRepeat_homopolymer_4to6_slop5;GRCh38_SimpleRepeat_imperfecthomopolgt10_slop5;GRCh38_lowmappabilityall;GRCh38_nonunique_l100_m2_e1;GRCh38_segdups_gt10kb;GRCh38_chainSelf;GRCh38_segdups;GRCh38_chainSelf_gt10kb;GRCh38_alllowmapandsegdupregions;GRCh38_alldifficultregions	MIR6770-1;MIR6511A1;PKD1P3;NPIPA1	ENSG00000278265;ENSG00000275259;ENSG00000183458;ENSG00000183426	transcript;transcript;transcript;gene_variant	ENST00000622248.1;ENST00000617664.1;ENST00000534164.6;ENSG00000183426	miRNA;miRNA;transcribed_unprocessed_pseudogene;.	MODIFIER;MODIFIER;MODIFIER;MODIFIER	upstream_gene_variant;downstream_gene_variant;intron_variant;intragenic_variant	.	.	.	.	.	.	.	.	.	.	.	.	.	.	.
16	14932797	Sniffles2.DEL.E5CMF	N	<DEL:-1418788>	DEL	DEL	-1418788	8.823	7.347	888	868	20	0.0225	not_compared	0.00338	0.00338	rare	0.00415	0	0	0.00915	0.00292	0.00346	0.00431	0	0	0.0092	0.00301	1	1	1	1	1	1	1	1	1	1	0.00113	0.991	0	0	0.368	0.000237	0.00203	0.131	confident	GRCh38_refseq_cds;GRCh38_BadPromoters;GRCh38_gclt25orgt65_slop50;GRCh38_AllHomopolymers_gt6bp_imperfectgt10bp_slop5;GRCh38_AllTandemRepeats_51to200bp_slop5;GRCh38_AllTandemRepeatsandHomopolymers_slop5;GRCh38_SimpleRepeat_homopolymer_gt11_slop5;GRCh38_SimpleRepeat_triTR_15to50_slop5;GRCh38_SimpleRepeat_homopolymer_gt20_slop5;GRCh38_SimpleRepeat_diTR_11to50_slop5;GRCh38_AllTandemRepeats_gt100bp_slop5;GRCh38_allTandemRepeats;GRCh38_SimpleRepeat_homopolymer_7to11_slop5;GRCh38_SimpleRepeat_quadTR_51to200_slop5;GRCh38_SimpleRepeat_homopolymer_4to6_slop5;GRCh38_AllTandemRepeats_lt51bp_slop5;GRCh38_SimpleRepeat_diTR_51to200_slop5;GRCh38_SimpleRepeat_imperfecthomopolgt20_slop5;GRCh38_AllTandemRepeats_201to10000bp_slop5;GRCh38_SimpleRepeat_quadTR_20to50_slop5;GRCh38_satellites_slop5;GRCh38_SimpleRepeat_imperfecthomopolgt10_slop5;GRCh38_lowmappabilityall;GRCh38_nonunique_l100_m2_e1;GRCh38_nonunique_l250_m0_e0;GRCh38_allOtherDifficultregions;GRCh38_gnomAD_InbreedingCoeff_slop1bp_merge1000bp;GRCh38_segdups_gt10kb;GRCh38_chainSelf;GRCh38_gt5segdups_gt10kb_gt99percidentity;GRCh38_segdups;GRCh38_chainSelf_gt10kb;GRCh38_alllowmapandsegdupregions;GRCh38_alldifficultregions;GRCh38_notinalldifficultregions	NPIPA1;MIR6770-1;PKD1P3;NPIPA1	ENSG00000183426;ENSG00000278265;ENSG00000183458;ENSG00000183426	transcript;transcript;transcript;gene_variant	ENST00000328085.10;ENST00000622248.1;ENST00000534164.6;ENSG00000183426	protein_coding;miRNA;transcribed_unprocessed_pseudogene;.	MODIFIER;MODIFIER;MODIFIER;MODIFIER	upstream_gene_variant;downstream_gene_variant;intron_variant;intragenic_variant	.	.	.	.	.	.	.	.	.	.	.	.	CTCF Binding Site;Enhancer;Enhancer;Enhancer;Enhancer;TF binding;CTCF Binding Site;Enhancer;TF binding;Enhancer;Promoter;Enhancer;Enhancer;Enhancer;Enhancer;CTCF Binding Site;Enhancer;Enhancer;Enhancer;CTCF Binding Site;Promoter;CTCF Binding Site;Promoter;CTCF Binding Site;Enhancer;CTCF Binding Site;Enhancer;Enhancer;CTCF Binding Site;TF binding;Enhancer;CTCF Binding Site;Open chromatin;CTCF Binding Site;CTCF Binding Site;Promoter;Open chromatin;Enhancer;CTCF Binding Site;Enhancer;Enhancer;Open chromatin;Enhancer;Promoter;TF binding;CTCF Binding Site;CTCF Binding Site;Enhancer;Enhancer;Enhancer;CTCF Binding Site;CTCF Binding Site;Enhancer;Enhancer;Enhancer;CTCF Binding Site;Enhancer;Enhancer;Open chromatin;Enhancer;Enhancer;Enhancer;Enhancer;CTCF Binding Site;Enhancer;Open chromatin;Enhancer;Enhancer;Enhancer;Open chromatin;CTCF Binding Site;Enhancer;CTCF Binding Site;CTCF Binding Site;Enhancer;Enhancer;Enhancer;Enhancer;TF binding;Open chromatin;Open chromatin;Open chromatin;Enhancer;Enhancer;Enhancer;CTCF Binding Site;Open chromatin;Enhancer;Open chromatin;Open chromatin;Enhancer;Enhancer;Enhancer;CTCF Binding Site;Enhancer;TF binding;Open chromatin;Promoter;Enhancer;Enhancer;Enhancer;Enhancer;CTCF Binding Site;Enhancer;Promoter;Enhancer;Enhancer;Open chromatin;Enhancer;Enhancer;Open chromatin;CTCF Binding Site;Open chromatin;Open chromatin;CTCF Binding Site;CTCF Binding Site;Enhancer;TF binding;Open chromatin;Enhancer;Enhancer;Enhancer;CTCF Binding Site;Promoter;Enhancer;Enhancer;CTCF Binding Site;TF binding;Open chromatin;Enhancer;Enhancer;Open chromatin;CTCF Binding Site;Open chromatin;Enhancer;Enhancer;Enhancer;Open chromatin;Enhancer;Open chromatin;Enhancer;CTCF Binding Site;Enhancer;Enhancer;Enhancer;CTCF Binding Site;CTCF Binding Site;Enhancer;Enhancer;CTCF Binding Site;Enhancer;CTCF Binding Site;Enhancer;Enhancer;Open chromatin;Enhancer;Enhancer;CTCF Binding Site;Open chromatin;TF binding;Enhancer;Enhancer;TF binding;Promoter;Enhancer;Promoter;Promoter;CTCF Binding Site;Promoter;Enhancer;Enhancer;Enhancer;Open chromatin;Promoter;Open chromatin;CTCF Binding Site;Open chromatin;Enhancer;Enhancer;Enhancer;Open chromatin;CTCF Binding Site;Enhancer;Enhancer;Enhancer;Open chromatin;Open chromatin;Enhancer;Open chromatin;TF binding;CTCF Binding Site;Enhancer;CTCF Binding Site;Enhancer;TF binding;Enhancer;Open chromatin;Enhancer;TF binding;Enhancer;Open chromatin;Enhancer;CTCF Binding Site;CTCF Binding Site;Enhancer;Enhancer;TF binding;Enhancer;CTCF Binding Site;CTCF Binding Site;CTCF Binding Site;Enhancer;Enhancer;CTCF Binding Site;Enhancer;Promoter;Open chromatin;Enhancer;CTCF Binding Site;Enhancer;Promoter;TF binding;Enhancer;Enhancer;CTCF Binding Site;Enhancer;Enhancer;Promoter;Enhancer;Enhancer;Enhancer;Enhancer;Enhancer;Promoter;CTCF Binding Site;CTCF Binding Site;CTCF Binding Site;Open chromatin;CTCF Binding Site;Enhancer;Promoter;Enhancer;Enhancer;Enhancer;Enhancer;CTCF Binding Site;Open chromatin;CTCF Binding Site;CTCF Binding Site;TF binding;Enhancer;TF binding;Enhancer;Enhancer;Enhancer;Enhancer;CTCF Binding Site;Enhancer;Enhancer;TF binding;Promoter;CTCF Binding Site;Enhancer;Enhancer;Enhancer;Enhancer;TF binding;Open chromatin;Enhancer;Enhancer;CTCF Binding Site;Open chromatin;CTCF Binding Site;CTCF Binding Site;Enhancer;Enhancer;CTCF Binding Site;Open chromatin;TF binding;TF binding;Open chromatin;Open chromatin;CTCF Binding Site;Enhancer;CTCF Binding Site;Enhancer;TF binding;TF binding;CTCF Binding Site;Enhancer;CTCF Binding Site;CTCF Binding Site;TF binding;CTCF Binding Site;Enhancer;CTCF Binding Site;Promoter;Promoter;CTCF Binding Site;Open chromatin;Open chromatin;Enhancer;Enhancer;Enhancer;Open chromatin;TF binding;Enhancer;TF binding;CTCF Binding Site;CTCF Binding Site;TF binding;Enhancer;Enhancer;Enhancer;Enhancer;Enhancer;Open chromatin;CTCF Binding Site;Open chromatin;TF binding;Enhancer;Enhancer;CTCF Binding Site;Open chromatin;Enhancer;Enhancer;TF binding;Promoter;CTCF Binding Site;CTCF Binding Site;CTCF Binding Site;Enhancer;Enhancer;Open chromatin;CTCF Binding Site;Enhancer;Enhancer;Promoter;Enhancer;Enhancer;Enhancer;CTCF Binding Site;Promoter;Open chromatin;CTCF Binding Site;CTCF Binding Site;TF binding;Enhancer;Enhancer;Enhancer;TF binding;CTCF Binding Site;CTCF Binding Site;Enhancer;Enhancer;CTCF Binding Site;TF binding;Enhancer;Enhancer;Enhancer;Enhancer;Enhancer;Enhancer	Enhancer;Transcription Start Site;Transcription Start Site;Transcription Start Site;Transcription Start Site;Transcription Start Site;Transcription Start Site;Transcription Start Site;Transcription Start Site;Transcription Start Site;Transcription Start Site;Transcription Start Site;Transcription Start Site;Transcription Start Site;Transcription Start Site;Transcription Start Site;Transcription Start Site;Transcription Start Site;Enhancer;Transcription Start Site;Transcription Start Site;Transcription Start Site;Transcription Start Site;Transcription Start Site;Transcription Start Site;Transcription Start Site;Transcription Start Site;Transcription Start Site;Transcription Start Site;Transcription Start Site;Enhancer;Transcription Start Site;Transcription Start Site;Transcription Start Site;Transcription Start Site;Transcription Start Site;Transcription Start Site;Transcription Start Site;Transcription Start Site;Transcription Start Site;Transcription Start Site;Transcription Start Site;Transcription Start Site;Transcription Start Site;Transcription Start Site;Transcription Start Site;Transcription Start Site;Transcription Start Site;Transcription Start Site;Transcription Start Site;Enhancer;Transcription Start Site;Transcription Start Site;Transcription Start Site;Transcription Start Site;Transcription Start Site;Transcription Start Site;Transcription Start Site;Enhancer;Transcription Start Site;Transcription Start Site;Transcription Start Site;Transcription Start Site;Transcription Start Site;Transcription Start Site;Transcription Start Site;Enhancer;Enhancer;Enhancer;Enhancer;Enhancer;Enhancer;Transcription Start Site;Transcription Start Site;Transcription Start Site;Transcription Start Site;Transcription Start Site;Transcription Start Site;Transcription Start Site;Transcription Start Site;Transcription Start Site;Transcription Start Site;Transcription Start Site;Transcription Start Site;Enhancer;Enhancer;Transcription Start Site;Transcription Start Site;Transcription Start Site;Transcription Start Site;Transcription Start Site;Transcription Start Site;Transcription Start Site;Transcription Start Site;Transcription Start Site;Transcription Start Site;Transcription Start Site;Transcription Start Site;Transcription Start Site;Transcription Start Site;Transcription Start Site;Transcription Start Site;Transcription Start Site;Transcription Start Site;Transcription Start Site;Transcription Start Site;Transcription Start Site;Transcription Start Site;Transcription Start Site;Transcription Start Site;Enhancer;Enhancer;Enhancer;Transcription Start Site;Transcription Start Site;Transcription Start Site;Transcription Start Site;Transcription Start Site;Transcription Start Site;Transcription Start Site;Transcription Start Site;Transcription Start Site;Enhancer;Transcription Start Site;Transcription Start Site;Transcription Start Site;Transcription Start Site;Transcription Start Site;Transcription Start Site;Transcription Start Site;Transcription Start Site;Transcription Start Site;Transcription Start Site;Transcription Start Site;Transcription Start Site;Transcription Start Site;Transcription Start Site;Transcription Start Site;Transcription Start Site;Transcription Start Site;Transcription Start Site;Transcription Start Site;Transcription Start Site;Transcription Start Site;Transcription Start Site;Transcription Start Site;Transcription Start Site;Transcription Start Site;Transcription Start Site;Transcription Start Site;Transcription Start Site;Transcription Start Site;Transcription Start Site;Transcription Start Site;Transcription Start Site;Transcription Start Site;Transcription Start Site;Transcription Start Site;Transcription Start Site;Transcription Start Site;Transcription Start Site;Transcription Start Site;Transcription Start Site;Transcription Start Site;Transcription Start Site;Transcription Start Site;Transcription Start Site;Transcription Start Site;Transcription Start Site;Transcription Start Site;Transcription Start Site;Transcription Start Site;Transcription Start Site;Transcription Start Site;Transcription Start Site;Transcription Start Site;Transcription Start Site;Transcription Start Site;Transcription Start Site;Transcription Start Site;Transcription Start Site;Transcription Start Site;Transcription Start Site;Transcription Start Site;Transcription Start Site;Transcription Start Site;Transcription Start Site;Transcription Start Site;Transcription Start Site;Transcription Start Site;Transcription Start Site;Transcription Start Site;Transcription Start Site;Transcription Start Site;Transcription Start Site;Transcription Start Site;Transcription Start Site;Transcription Start Site;Transcription Start Site;Transcription Start Site;Transcription Start Site;Transcription Start Site;Transcription Start Site;Transcription Start Site;Transcription Start Site;Transcription Start Site;Transcription Start Site;Transcription Start Site;Transcription Start Site;Transcription Start Site;Transcription Start Site;Transcription Start Site;Transcription Start Site;Transcription Start Site;Transcription Start Site;Transcription Start Site;Transcription Start Site;Transcription Start Site;Transcription Start Site;Transcription Start Site;Transcription Start Site;Transcription Start Site;Transcription Start Site;Transcription Start Site;Transcription Start Site;Transcription Start Site;Transcription Start Site;Transcription Start Site;Transcription Start Site;Transcription Start Site;Transcription Start Site;Transcription Start Site;Transcription Start Site;Transcription Start Site;Transcription Start Site;Transcription Start Site;Transcription Start Site;Transcription Start Site;Transcription Start Site;Transcription Start Site;Transcription Start Site;Transcription Start Site;Transcription Start Site;Transcription Start Site;Enhancer;Transcription Start Site;Transcription Start Site;Transcription Start Site;Transcription Start Site;Transcription Start Site;Transcription Start Site;Enhancer;Enhancer;Transcription Start Site;Transcription Start Site;Transcription Start Site;Transcription Start Site;Transcription Start Site;Transcription Start Site;Transcription Start Site;Transcription Start Site;Transcription Start Site;Transcription Start Site;Transcription Start Site;Transcription Start Site;Transcription Start Site;Transcription Start Site;Transcription Start Site;Transcription Start Site;Transcription Start Site;Transcription Start Site;Enhancer;Enhancer;Enhancer;Enhancer;Enhancer;Transcription Start Site;Transcription Start Site;Transcription Start Site;Transcription Start Site;Transcription Start Site;Enhancer;Transcription Start Site;Transcription Start Site;Enhancer;Transcription Start Site;Enhancer;Transcription Start Site;Transcription Start Site;Transcription Start Site;Transcription Start Site;Transcription Start Site;Transcription Start Site;Transcription Start Site;Enhancer;Enhancer;Transcription Start Site;Transcription Start Site;Transcription Start Site;Transcription Start Site;Transcription Start Site;Transcription Start Site;Transcription Start Site;Transcription Start Site;Transcription Start Site;Transcription Start Site;Transcription Start Site;Transcription Start Site;Transcription Start Site;Transcription Start Site;Transcription Start Site;Transcription Start Site;Transcription Start Site;Transcription Start Site;Transcription Start Site;Enhancer;Transcription Start Site	hsa-miR-15a-5p;hsa-miR-16-5p;hsa-miR-103a-3p;hsa-miR-103a-3p;hsa-miR-107;hsa-miR-107;hsa-miR-15b-5p;hsa-miR-195-5p;hsa-miR-340-5p;hsa-miR-769-3p;hsa-miR-15a-5p;hsa-miR-16-5p;hsa-miR-17-3p;hsa-miR-19a-3p;hsa-miR-23a-3p;hsa-miR-25-3p;hsa-miR-101-3p;hsa-miR-148a-3p;hsa-miR-139-5p;hsa-miR-7-5p;hsa-miR-15b-5p;hsa-miR-125b-5p;hsa-miR-125a-5p;hsa-miR-365a-3p;hsa-miR-486-5p;hsa-miR-500a-3p;hsa-miR-500a-3p;hsa-miR-545-3p;hsa-miR-615-3p;hsa-miR-188-3p;hsa-miR-885-5p;hsa-miR-1305;hsa-miR-1260a;hsa-miR-1915-5p;hsa-miR-1260b;hsa-miR-365b-3p;hsa-miR-15a-5p;hsa-miR-16-5p;hsa-miR-17-5p;hsa-miR-17-5p;hsa-miR-20a-5p;hsa-miR-21-5p;hsa-miR-25-3p;hsa-miR-30a-5p;hsa-miR-30a-5p;hsa-miR-32-5p;hsa-miR-32-5p;hsa-miR-92a-3p;hsa-miR-93-5p;hsa-miR-99a-5p;hsa-miR-30c-5p;hsa-miR-30c-5p;hsa-miR-30d-5p;hsa-miR-30d-5p;hsa-miR-15b-5p;hsa-miR-30b-5p;hsa-miR-9-3p;hsa-miR-320a-3p;hsa-miR-106b-5p;hsa-miR-30e-5p;hsa-miR-30e-5p;hsa-miR-452-3p;hsa-miR-518a-3p;hsa-miR-92b-3p;hsa-miR-425-5p;hsa-miR-181a-2-3p;hsa-miR-106b-3p;hsa-miR-99b-3p;hsa-miR-335-3p;hsa-miR-488-3p;hsa-miR-556-3p;hsa-miR-320b;hsa-miR-320c;hsa-miR-320d;hsa-miR-3130-5p;hsa-miR-4286;hsa-miR-3607-3p;hsa-miR-3609;hsa-miR-4429;hsa-miR-5094;hsa-miR-548at-5p;hsa-miR-1304-3p;hsa-miR-522-5p;hsa-miR-769-3p;hsa-miR-30c-2-3p;hsa-miR-130a-3p;hsa-miR-143-3p;hsa-miR-9-3p;hsa-miR-193a-3p;hsa-miR-155-5p;hsa-miR-382-5p;hsa-miR-486-5p;hsa-miR-193b-3p;hsa-miR-579-3p;hsa-miR-606;hsa-miR-21-3p;hsa-miR-362-3p;hsa-miR-628-5p;hsa-miR-873-5p;hsa-miR-1185-5p;hsa-miR-1254;hsa-miR-1269a;hsa-miR-3611;hsa-miR-34a-5p;hsa-miR-138-5p;hsa-miR-140-5p;hsa-miR-449a;hsa-miR-146b-5p;hsa-miR-425-5p;hsa-miR-93-3p;hsa-miR-29b-1-5p;hsa-miR-30c-2-3p;hsa-miR-150-3p;hsa-miR-1263;hsa-miR-548q;hsa-miR-5008-3p;hsa-miR-628-3p;hsa-miR-18a-5p;hsa-miR-25-3p;hsa-miR-148a-3p;hsa-miR-186-5p;hsa-miR-425-3p;hsa-miR-18b-5p;hsa-miR-450a-5p;hsa-miR-21-3p;hsa-miR-423-5p;hsa-miR-92b-5p;hsa-miR-629-5p;hsa-miR-744-5p;hsa-miR-17-5p;hsa-miR-93-5p;hsa-miR-20b-5p;hsa-miR-525-3p;hsa-miR-2278;hsa-miR-23a-3p;hsa-miR-148a-3p;hsa-miR-145-5p;hsa-miR-320a-3p;hsa-miR-320a-3p;hsa-miR-148b-3p;hsa-miR-339-5p;hsa-miR-502-5p;hsa-miR-638;hsa-miR-643;hsa-miR-28-3p;hsa-miR-320b;hsa-miR-320c;hsa-miR-320d;hsa-miR-522-5p;hsa-miR-26a-5p;hsa-miR-32-5p;hsa-miR-92a-3p;hsa-miR-129-5p;hsa-miR-149-5p;hsa-miR-369-3p;hsa-miR-369-3p;hsa-miR-545-3p;hsa-miR-545-3p;hsa-miR-92b-3p;hsa-miR-605-5p;hsa-miR-744-3p;hsa-miR-513b-5p;hsa-miR-1271-5p;hsa-miR-1302;hsa-miR-4517;hsa-miR-522-5p;hsa-miR-526b-3p;hsa-miR-365a-3p;hsa-miR-766-3p;hsa-miR-181a-2-3p;hsa-miR-532-3p;hsa-miR-1306-5p;hsa-miR-365b-3p;hsa-miR-17-3p;hsa-miR-671-5p;hsa-miR-4786-3p;hsa-miR-181b-5p;hsa-miR-181d-5p;hsa-miR-664a-5p;hsa-miR-16-5p;hsa-miR-199a-5p;hsa-miR-200b-3p;hsa-miR-141-3p;hsa-miR-9-5p;hsa-miR-200c-3p;hsa-miR-200a-3p;hsa-miR-429;hsa-let-7a-3p;hsa-miR-21-3p;hsa-miR-500a-5p;hsa-miR-455-3p;hsa-miR-873-5p;hsa-miR-522-5p;hsa-miR-181b-5p;hsa-miR-181d-5p;hsa-let-7b-5p
16	14938287	Sniffles2.DEL.E5DMF	N	<DEL:-58>	DEL	DEL	-58	62.819	418.151	888	878	10	0.0113	novel	0.00619	0.00619	low_frequency	0.00415	0.00694	0	0.00915	0.0117	0.00626	0.00418	0.00699	0	0.00915	0.0119	1	1	1	1	1	1	1	1	1	1	0.00225	0.983	0	0	0.362	0.00462	0.00709	0.468	difficult	GRCh38_AllTandemRepeats_51to200bp_slop5;GRCh38_AllTandemRepeatsandHomopolymers_slop5;GRCh38_AllTandemRepeats_gt100bp_slop5;GRCh38_allTandemRepeats;GRCh38_SimpleRepeat_homopolymer_4to6_slop5;GRCh38_lowmappabilityall;GRCh38_nonunique_l100_m2_e1;GRCh38_nonunique_l250_m0_e0;GRCh38_segdups_gt10kb;GRCh38_chainSelf;GRCh38_segdups;GRCh38_chainSelf_gt10kb;GRCh38_alllowmapandsegdupregions;GRCh38_alldifficultregions	PKD1P3;NPIPA1	ENSG00000183458;ENSG00000183426	transcript;transcript	ENST00000534164.6;ENST00000328085.10	transcribed_unprocessed_pseudogene;protein_coding	MODIFIER;MODIFIER	downstream_gene_variant;intron_variant	NPIPA1	ENSG00000183426	transcript	ENST00000328085.10	protein_coding	MODIFIER	intron_variant	.	.	.	.	.	.	.	.
16	14938448	Sniffles2.INS.E57MF	N	<INS:52>	INS	INS	52	133.986	345.164	888	877	11	0.0124	novel	0.00113	0.00113	rare	0	0	0	0.0061	0	0.00114	0	0	0	0.0061	0	1	1	1	1	1	1	1	1	1	1	0	0.998	0	0	0.133	3.89e-05	0.000435	0.159	difficult	GRCh38_lowmappabilityall;GRCh38_nonunique_l100_m2_e1;GRCh38_nonunique_l250_m0_e0;GRCh38_segdups_gt10kb;GRCh38_chainSelf;GRCh38_segdups;GRCh38_chainSelf_gt10kb;GRCh38_alllowmapandsegdupregions;GRCh38_alldifficultregions	PKD1P3;NPIPA1	ENSG00000183458;ENSG00000183426	transcript;transcript	ENST00000534164.6;ENST00000328085.10	transcribed_unprocessed_pseudogene;protein_coding	MODIFIER;MODIFIER	downstream_gene_variant;intron_variant	NPIPA1	ENSG00000183426	transcript	ENST00000328085.10	protein_coding	MODIFIER	intron_variant	.	.	.	.	.	.	.	.
16	14951701	Sniffles2.DEL.E5FMF	N	<DEL:-60>	DEL	DEL	-60	57.098	352.202	888	881	7	0.00788	novel	0.00338	0.00338	rare	0	0	0.0119	0.0061	0	0.0034	0	0	0.012	0.0061	0	1	1	1	1	1	1	1	1	1	1	0.00113	0.993	0.167	0.167	0.276	0.000598	0.00307	0.232	difficult	GRCh38_refseq_cds;GRCh38_AllTandemRepeatsandHomopolymers_slop5;GRCh38_AllTandemRepeats_gt100bp_slop5;GRCh38_allTandemRepeats;GRCh38_AllTandemRepeats_201to10000bp_slop5;GRCh38_lowmappabilityall;GRCh38_nonunique_l100_m2_e1;GRCh38_segdups_gt10kb;GRCh38_chainSelf;GRCh38_segdups;GRCh38_chainSelf_gt10kb;GRCh38_alllowmapandsegdupregions;GRCh38_alldifficultregions	NPIPA1;NPIPA1;ENSG00000273804	ENSG00000183426;ENSG00000183426;ENSG00000273804	transcript;transcript;transcript	ENST00000328085.10;ENST00000328085.10;ENST00000619102.1	protein_coding;protein_coding;unprocessed_pseudogene	HIGH;HIGH;MODIFIER	frameshift_variant;frameshift_variant&missense_variant;downstream_gene_variant	NPIPA1;NPIPA1	ENSG00000183426;ENSG00000183426	transcript;transcript	ENST00000328085.10;ENST00000328085.10	protein_coding;protein_coding	HIGH;HIGH	frameshift_variant;frameshift_variant&missense_variant	.	.	.	.	.	.	.	.
16	14951772	Sniffles2.INS.E58MF	N	<INS:57>	INS	INS	57	29.044	100.624	888	881	7	0.00788	novel	0.381	0.381	common	0.201	0.458	0.44	0.46	0.436	0.382	0.201	0.461	0.446	0.46	0.438	0.163	0.0192	0.754	2.53e-08	0.00176	0.163	0.0186	0.638	2.53e-08	0.00169	0.349	0.62	0.529	0.529	0.475	0.383	0.425	0.518	difficult	GRCh38_refseq_cds;GRCh38_AllTandemRepeatsandHomopolymers_slop5;GRCh38_AllTandemRepeats_gt100bp_slop5;GRCh38_allTandemRepeats;GRCh38_AllTandemRepeats_201to10000bp_slop5;GRCh38_lowmappabilityall;GRCh38_nonunique_l100_m2_e1;GRCh38_segdups_gt10kb;GRCh38_chainSelf;GRCh38_segdups;GRCh38_chainSelf_gt10kb;GRCh38_alllowmapandsegdupregions;GRCh38_alldifficultregions	NPIPA1;NPIPA1;ENSG00000273804	ENSG00000183426;ENSG00000183426;ENSG00000273804	transcript;transcript;transcript	ENST00000328085.10;ENST00000328085.10;ENST00000619102.1	protein_coding;protein_coding;unprocessed_pseudogene	HIGH;HIGH;MODIFIER	frameshift_variant&synonymous_variant;frameshift_variant;downstream_gene_variant	NPIPA1;NPIPA1	ENSG00000183426;ENSG00000183426	transcript;transcript	ENST00000328085.10;ENST00000328085.10	protein_coding;protein_coding	HIGH;HIGH	frameshift_variant&synonymous_variant;frameshift_variant	.	.	.	.	.	.	.	.
16	15022524	Sniffles2.INS.E67MF	N	<INS:261>	INS	INS	261	124.32	431.618	888	885	3	0.00338	novel	0.00394	0.00394	rare	0.0145	0	0	0	0	0.00396	0.0146	0	0	0	0	1	1	1	1	1	1	1	1	1	1	0.00225	0.992	0.286	0.286	0.543	0.000562	0.00121	0.299	difficult	GRCh38_segdups_gt10kb;GRCh38_chainSelf;GRCh38_segdups;GRCh38_chainSelf_gt10kb;GRCh38_alllowmapandsegdupregions;GRCh38_alldifficultregions	PDXDC1	ENSG00000179889	transcript	ENST00000563679.5	protein_coding	MODIFIER	intron_variant	PDXDC1	ENSG00000179889	transcript	ENST00000563679.5	protein_coding	MODIFIER	intron_variant	.	.	.	.	.	CTCF Binding Site;Enhancer	.	.
16	15049002	Sniffles2.DEL.E6AMF	N	<DEL:-51>	DEL	DEL	-51	81.285	199.869	888	857	31	0.0349	novel	0.0163	0.0163	low_frequency	0.0373	0.0104	0	0.0061	0.0175	0.0169	0.0388	0.0107	0	0.00621	0.0184	1	1	1	1	1	1	1	1	1	1	0.00957	0.968	0.31	0.31	0.5	0.000777	0.00261	0.304	difficult	GRCh38_AllTandemRepeatsandHomopolymers_slop5;GRCh38_AllTandemRepeats_gt100bp_slop5;GRCh38_allTandemRepeats;GRCh38_AllTandemRepeats_201to10000bp_slop5;GRCh38_lowmappabilityall;GRCh38_nonunique_l100_m2_e1;GRCh38_alllowmapandsegdupregions;GRCh38_alldifficultregions	NTAN1;PDXDC1	ENSG00000157045;ENSG00000179889	transcript;gene_variant	ENST00000287706.8;ENSG00000179889	protein_coding;.	MODIFIER;MODIFIER	intron_variant;intragenic_variant	NTAN1	ENSG00000157045	transcript	ENST00000287706.8	protein_coding	MODIFIER	intron_variant	.	.	.	.	.	.	.	.
16	15104439	Sniffles2.DEL.E7EMF	N	<DEL:-70>	DEL	DEL	-70	33.608	123.796	888	881	7	0.00788	known	0.711	0.289	common	0.521	0.878	0.711	0.802	0.752	0.716	0.532	0.878	0.716	0.804	0.752	0.44	1	0.708	0.806	1	0.241	1	0.85	0.803	1	0.713	0.842	0.845	0.775	0.72	0.794	0.786	0.764	difficult	GRCh38_AllTandemRepeatsandHomopolymers_slop5;GRCh38_AllTandemRepeats_gt100bp_slop5;GRCh38_allTandemRepeats;GRCh38_SimpleRepeat_homopolymer_4to6_slop5;GRCh38_AllTandemRepeats_201to10000bp_slop5;GRCh38_lowmappabilityall;GRCh38_nonunique_l100_m2_e1;GRCh38_segdups_gt10kb;GRCh38_chainSelf;GRCh38_segdups;GRCh38_chainSelf_gt10kb;GRCh38_alllowmapandsegdupregions;GRCh38_alldifficultregions	PKD1P6-NPIPP1;ENSG00000260735;PDXDC1;NPIPP1	ENSG00000270580;ENSG00000260735;ENSG00000179889;ENSG00000188599	transcript;transcript;gene_variant;transcript	ENST00000605794.5;ENST00000569858.1;ENSG00000179889;ENST00000534799.6	pseudogene;processed_transcript;.;processed_transcript	MODIFIER;MODIFIER;MODIFIER;MODIFIER	downstream_gene_variant;intron_variant;intragenic_variant;non_coding_transcript_exon_variant	.	.	.	.	.	.	.	.	.	.	.	.	TF binding	.	.
16	15115713	Sniffles2.DEL.E80MF	N	<DEL:-81>	DEL	DEL	-81	68.177	268.976	888	866	22	0.0248	novel	0.126	0.126	common	0.00415	0.0556	0.274	0.134	0.205	0.129	0.00213	0.0571	0.28	0.138	0.21	1	0.057	0.564	0.0463	0.643	1	0.06	0.699	0.0839	0.815	0.0963	0.878	0.588	0.588	0.526	0.117	0.134	0.687	difficult	GRCh38_lowmappabilityall;GRCh38_nonunique_l100_m2_e1;GRCh38_nonunique_l250_m0_e0;GRCh38_segdups_gt10kb;GRCh38_chainSelf;GRCh38_segdups;GRCh38_chainSelf_gt10kb;GRCh38_alllowmapandsegdupregions;GRCh38_alldifficultregions	PKD1P6-NPIPP1;NPIPP1;PDXDC1	ENSG00000270580;ENSG00000188599;ENSG00000179889	transcript;transcript;gene_variant	ENST00000605794.5;ENST00000534799.6;ENSG00000179889	pseudogene;processed_transcript;.	MODIFIER;MODIFIER;MODIFIER	intron_variant;intron_variant;intragenic_variant	.	.	.	.	.	.	.	.	.	.	.	.	.	.	.
16	15132145	Sniffles2.INS.E76MF	N	<INS:63>	INS	INS	63	83.346	251.736	888	824	64	0.0721	novel	0.0265	0.0265	low_frequency	0.0498	0.0278	0.00298	0.0305	0.0117	0.0285	0.0543	0.0301	0.00312	0.0319	0.0131	5.54e-10	0.00253	1	0.00575	1	1.12e-09	0.00297	1	0.00626	1	0.0107	0.955	0.114	0.114	0.374	0.0124	0.0249	0.468	difficult	GRCh38_AllHomopolymers_gt6bp_imperfectgt10bp_slop5;GRCh38_AllTandemRepeatsandHomopolymers_slop5;GRCh38_SimpleRepeat_homopolymer_4to6_slop5;GRCh38_SimpleRepeat_imperfecthomopolgt10_slop5;GRCh38_segdups_gt10kb;GRCh38_chainSelf;GRCh38_segdups;GRCh38_chainSelf_gt10kb;GRCh38_alllowmapandsegdupregions;GRCh38_alldifficultregions	PKD1P6-NPIPP1;MIR6511B2;PKD1P6;PDXDC1	ENSG00000270580;ENSG00000283346;ENSG00000250251;ENSG00000179889	transcript;transcript;transcript;gene_variant	ENST00000605794.5;ENST00000636908.1;ENST00000343738.10;ENSG00000179889	pseudogene;miRNA;transcribed_unprocessed_pseudogene;.	MODIFIER;MODIFIER;MODIFIER;MODIFIER	upstream_gene_variant;downstream_gene_variant;intron_variant;intragenic_variant	.	.	.	.	.	.	.	.	.	.	.	.	Enhancer	.	.
16	15132194	Sniffles2.INS.E77MF	N	<INS:7346>	INS	INS	7346	326.037	12.498	888	785	103	0.116	novel	0.0236	0.0236	low_frequency	0.0477	0.0174	0.0119	0.00915	0.0205	0.0268	0.0542	0.0194	0.0132	0.01	0.0245	3.8e-05	1	0.0179	1	0.0607	7.13e-05	1	0.0199	1	0.0724	0.00901	0.943	0	0	0.335	0.00191	0.00764	0.25	difficult	GRCh38_gclt25orgt65_slop50;GRCh38_AllTandemRepeatsandHomopolymers_slop5;GRCh38_AllTandemRepeats_gt100bp_slop5;GRCh38_allTandemRepeats;GRCh38_SimpleRepeat_homopolymer_4to6_slop5;GRCh38_AllTandemRepeats_201to10000bp_slop5;GRCh38_segdups_gt10kb;GRCh38_chainSelf;GRCh38_segdups;GRCh38_chainSelf_gt10kb;GRCh38_alllowmapandsegdupregions;GRCh38_alldifficultregions	PKD1P6-NPIPP1;MIR6511B2;PKD1P6;PDXDC1	ENSG00000270580;ENSG00000283346;ENSG00000250251;ENSG00000179889	transcript;transcript;transcript;gene_variant	ENST00000605794.5;ENST00000636908.1;ENST00000343738.10;ENSG00000179889	pseudogene;miRNA;transcribed_unprocessed_pseudogene;.	MODIFIER;MODIFIER;MODIFIER;MODIFIER	upstream_gene_variant;downstream_gene_variant;intron_variant;intragenic_variant	.	.	.	.	.	.	.	.	.	.	.	.	Enhancer	.	.
16	15132198	Sniffles2.INS.E78MF	N	<INS:2402>	INS	INS	2402	278.194	200.14	888	780	108	0.122	novel	0.0107	0.0107	low_frequency	0.0166	0.00694	0.00893	0.0061	0.0117	0.0122	0.0192	0.00781	0.00993	0.00667	0.014	0.0573	1	0.00895	0.00306	0.0176	0.0662	1	0.00997	0.00334	0.021	0.00225	0.979	0	0	0.251	0.00568	0.00849	0.515	difficult	GRCh38_gclt25orgt65_slop50;GRCh38_AllTandemRepeatsandHomopolymers_slop5;GRCh38_AllTandemRepeats_gt100bp_slop5;GRCh38_allTandemRepeats;GRCh38_SimpleRepeat_homopolymer_4to6_slop5;GRCh38_AllTandemRepeats_201to10000bp_slop5;GRCh38_segdups_gt10kb;GRCh38_chainSelf;GRCh38_segdups;GRCh38_chainSelf_gt10kb;GRCh38_alllowmapandsegdupregions;GRCh38_alldifficultregions	PKD1P6-NPIPP1;MIR6511B2;PKD1P6;PDXDC1	ENSG00000270580;ENSG00000283346;ENSG00000250251;ENSG00000179889	transcript;transcript;transcript;gene_variant	ENST00000605794.5;ENST00000636908.1;ENST00000343738.10;ENSG00000179889	pseudogene;miRNA;transcribed_unprocessed_pseudogene;.	MODIFIER;MODIFIER;MODIFIER;MODIFIER	upstream_gene_variant;downstream_gene_variant;intron_variant;intragenic_variant	.	.	.	.	.	.	.	.	.	.	.	.	Enhancer	.	.
16	15154972	Sniffles2.DEL.E83MF	N	<DEL:-1007>	DEL	DEL	-1007	196.76	62.076	888	868	20	0.0225	novel	0.0355	0.0355	low_frequency	0.0394	0.0208	0.0506	0.0457	0.0175	0.0363	0.0406	0.021	0.0515	0.0466	0.0182	0.309	1	1	1	0.0436	0.316	1	1	1	0.0452	0.0203	0.945	0.393	0.393	0.538	0.0221	0.0269	0.728	difficult	GRCh38_gclt25orgt65_slop50;GRCh38_AllHomopolymers_gt6bp_imperfectgt10bp_slop5;GRCh38_AllTandemRepeats_51to200bp_slop5;GRCh38_AllTandemRepeatsandHomopolymers_slop5;GRCh38_SimpleRepeat_homopolymer_gt11_slop5;GRCh38_allTandemRepeats;GRCh38_SimpleRepeat_homopolymer_7to11_slop5;GRCh38_SimpleRepeat_homopolymer_4to6_slop5;GRCh38_AllTandemRepeats_lt51bp_slop5;GRCh38_SimpleRepeat_imperfecthomopolgt10_slop5;GRCh38_lowmappabilityall;GRCh38_nonunique_l100_m2_e1;GRCh38_nonunique_l250_m0_e0;GRCh38_segdups_gt10kb;GRCh38_chainSelf;GRCh38_segdups;GRCh38_chainSelf_gt10kb;GRCh38_alllowmapandsegdupregions;GRCh38_alldifficultregions	ENSG00000257391&MIR3180-4;PKD1P6;MIR3180-4;Y_RNA;MIR3180-4;ENSG00000257391	ENSG00000257391&ENSG00000264115;ENSG00000250251;ENSG00000264115;ENSG00000207294;ENSG00000264115;ENSG00000257391	gene_variant;transcript;transcript;transcript;transcript;transcript	ENSG00000264115;ENST00000343738.10;ENST00000582223.1;ENST00000384564.1;ENST00000582223.1;ENST00000552015.1	.;transcribed_unprocessed_pseudogene;miRNA;misc_RNA;miRNA;pseudogene	HIGH;MODIFIER;MODIFIER;MODIFIER;MODIFIER;MODIFIER	bidirectional_gene_fusion;upstream_gene_variant;upstream_gene_variant;downstream_gene_variant;non_coding_transcript_exon_variant;non_coding_transcript_exon_variant	.	.	.	.	.	.	.	.	.	.	.	.	Promoter	.	.
16	15183242	Sniffles2.INS.E7BMF	N	<INS:57>	INS	INS	57	60.473	298.325	888	863	25	0.0282	novel	0.00169	0.00169	rare	0.00622	0	0	0	0	0.00174	0.00647	0	0	0	0	1	1	1	1	1	1	1	1	1	1	0.000563	0.995	0	0	0.564	0.000355	0.000428	0.764	difficult	GRCh38_AllTandemRepeatsandHomopolymers_slop5;GRCh38_AllTandemRepeats_gt100bp_slop5;GRCh38_allTandemRepeats;GRCh38_AllTandemRepeats_201to10000bp_slop5;GRCh38_lowmappabilityall;GRCh38_nonunique_l100_m2_e1;GRCh38_segdups_gt10kb;GRCh38_chainSelf;GRCh38_segdups;GRCh38_chainSelf_gt10kb;GRCh38_alllowmapandsegdupregions;GRCh38_alldifficultregions	ENSG00000257391-ENSG00000277770	ENSG00000257391-ENSG00000277770	intergenic_region	ENSG00000257391-ENSG00000277770	.	MODIFIER	intergenic_region	.	.	.	.	.	.	.	.	.	.	.	.	.	.	.
16	15209029	Sniffles2.INS.E93MF	N	<INS:55>	INS	INS	55	93.919	484.767	888	859	29	0.0327	novel	0.00169	0.00169	rare	0	0	0.00298	0.0061	0	0.00175	0	0	0.00301	0.00641	0	1	1	1	0.00306	1	1	1	1	0.00322	1	0.00113	0.995	0	0	0.492	0.00877	0.00939	0.819	difficult	GRCh38_SimpleRepeat_homopolymer_4to6_slop5;GRCh38_lowmappabilityall;GRCh38_nonunique_l100_m2_e1;GRCh38_segdups_gt10kb;GRCh38_chainSelf;GRCh38_segdups;GRCh38_chainSelf_gt10kb;GRCh38_alllowmapandsegdupregions;GRCh38_alldifficultregions	ENSG00000257391-ENSG00000277770	ENSG00000257391-ENSG00000277770	intergenic_region	ENSG00000257391-ENSG00000277770	.	MODIFIER	intergenic_region	.	.	.	.	.	.	.	.	.	.	.	.	.	.	.
16	15264718	Sniffles2.INS.E95MF	N	<INS:308>	INS	INS	308	86.057	138.415	888	871	17	0.0191	novel	0.00338	0.00338	rare	0.00622	0.00694	0.00298	0	0	0.00344	0.00641	0.00714	0.00301	0	0	1	1	1	1	1	1	1	1	1	1	0.000563	0.992	0	0	0.2	4.92e-05	0.000358	0.208	difficult	GRCh38_AllTandemRepeatsandHomopolymers_slop5;GRCh38_SimpleRepeat_diTR_11to50_slop5;GRCh38_allTandemRepeats;GRCh38_AllTandemRepeats_lt51bp_slop5;GRCh38_lowmappabilityall;GRCh38_nonunique_l100_m2_e1;GRCh38_segdups_gt10kb;GRCh38_chainSelf;GRCh38_segdups;GRCh38_chainSelf_gt10kb;GRCh38_alllowmapandsegdupregions;GRCh38_alldifficultregions	ENSG00000257391-ENSG00000277770	ENSG00000257391-ENSG00000277770	intergenic_region	ENSG00000257391-ENSG00000277770	.	MODIFIER	intergenic_region	.	.	.	.	.	.	.	.	.	.	.	.	.	.	.
16	15292072	Sniffles2.INS.E97MF	N	<INS:60>	INS	INS	60	85.852	368.634	888	865	23	0.0259	novel	0.00169	0.00169	rare	0.00208	0	0	0.00305	0.00292	0.00173	0.00212	0	0	0.00309	0.00307	1	1	1	1	1	1	1	1	1	1	0	0.997	0	0	0.0547	3.59e-05	0.000666	0.107	difficult	GRCh38_AllTandemRepeats_51to200bp_slop5;GRCh38_AllTandemRepeatsandHomopolymers_slop5;GRCh38_SimpleRepeat_diTR_11to50_slop5;GRCh38_allTandemRepeats;GRCh38_lowmappabilityall;GRCh38_nonunique_l100_m2_e1;GRCh38_segdups_gt10kb;GRCh38_chainSelf;GRCh38_segdups;GRCh38_chainSelf_gt10kb;GRCh38_alllowmapandsegdupregions;GRCh38_alldifficultregions	ENSG00000257391-ENSG00000277770	ENSG00000257391-ENSG00000277770	intergenic_region	ENSG00000257391-ENSG00000277770	.	MODIFIER	intergenic_region	.	.	.	.	.	.	.	.	.	.	.	.	.	.	.
16	15311904	Sniffles2.INS.E9FMF	N	<INS:58>	INS	INS	58	49.347	217.697	888	877	11	0.0124	novel	0.106	0.106	common	0.0539	0.059	0.238	0.0701	0.126	0.107	0.0546	0.0594	0.242	0.071	0.124	0.509	0.0724	0.139	0.564	0.0304	0.514	0.0733	0.201	0.568	0.0253	0.0676	0.833	0.319	0.319	0.445	0.0614	0.0787	0.609	difficult	GRCh38_AllTandemRepeatsandHomopolymers_slop5;GRCh38_AllTandemRepeats_gt100bp_slop5;GRCh38_allTandemRepeats;GRCh38_SimpleRepeat_homopolymer_4to6_slop5;GRCh38_AllTandemRepeats_201to10000bp_slop5;GRCh38_lowmappabilityall;GRCh38_nonunique_l100_m2_e1;GRCh38_segdups_gt10kb;GRCh38_chainSelf;GRCh38_segdups;GRCh38_chainSelf_gt10kb;GRCh38_alllowmapandsegdupregions;GRCh38_alldifficultregions	ENSG00000257391-ENSG00000277770	ENSG00000257391-ENSG00000277770	intergenic_region	ENSG00000257391-ENSG00000277770	.	MODIFIER	intergenic_region	.	.	.	.	.	.	.	.	.	.	.	.	.	.	.
16	15312245	Sniffles2.DEL.EA9MF	N	<DEL:-58>	DEL	DEL	-58	45.404	270.018	888	878	10	0.0113	novel	0.241	0.241	common	0.0498	0.392	0.113	0.442	0.316	0.243	0.0502	0.395	0.113	0.442	0.32	0.452	0.861	0.445	0.059	0.079	0.455	0.861	0.433	0.0563	0.11	0.191	0.723	0.475	0.475	0.473	0.415	0.425	0.578	difficult	GRCh38_AllTandemRepeatsandHomopolymers_slop5;GRCh38_AllTandemRepeats_gt100bp_slop5;GRCh38_allTandemRepeats;GRCh38_SimpleRepeat_homopolymer_4to6_slop5;GRCh38_AllTandemRepeats_201to10000bp_slop5;GRCh38_lowmappabilityall;GRCh38_nonunique_l100_m2_e1;GRCh38_segdups_gt10kb;GRCh38_chainSelf;GRCh38_segdups;GRCh38_chainSelf_gt10kb;GRCh38_alllowmapandsegdupregions;GRCh38_alldifficultregions	ENSG00000257391-ENSG00000277770	ENSG00000257391-ENSG00000277770	intergenic_region	ENSG00000257391-ENSG00000277770	.	MODIFIER	intergenic_region	.	.	.	.	.	.	.	.	.	.	.	.	.	.	.
16	15316745	Sniffles2.INS.EA0MF	N	<INS:58>	INS	INS	58	92.039	171.215	888	865	23	0.0259	novel	0.00169	0.00169	rare	0	0.00694	0	0	0.00292	0.00173	0	0.00699	0	0	0.00301	1	1	1	1	1	1	1	1	1	1	0.00113	0.994	0	0	0.285	0.00183	0.0033	0.428	difficult	GRCh38_AllTandemRepeats_51to200bp_slop5;GRCh38_AllTandemRepeatsandHomopolymers_slop5;GRCh38_allTandemRepeats;GRCh38_SimpleRepeat_diTR_51to200_slop5;GRCh38_segdups_gt10kb;GRCh38_chainSelf;GRCh38_segdups;GRCh38_chainSelf_gt10kb;GRCh38_alllowmapandsegdupregions;GRCh38_alldifficultregions	ENSG00000257391-ENSG00000277770	ENSG00000257391-ENSG00000277770	intergenic_region	ENSG00000257391-ENSG00000277770	.	MODIFIER	intergenic_region	.	.	.	.	.	.	.	.	.	.	.	.	.	.	.
16	15322068	Sniffles2.DEL.EABMF	N	<DEL:-170>	DEL	DEL	-170	47.892	95.742	888	872	16	0.018	novel	0.265	0.265	common	0.266	0.243	0.256	0.363	0.199	0.269	0.27	0.243	0.262	0.365	0.202	1	0.115	0.42	0.735	0.146	1	0.11	0.544	0.616	0.15	0.181	0.645	0.383	0.383	0.405	0.242	0.293	0.514	difficult	GRCh38_gclt25orgt65_slop50;GRCh38_AllHomopolymers_gt6bp_imperfectgt10bp_slop5;GRCh38_AllTandemRepeatsandHomopolymers_slop5;GRCh38_SimpleRepeat_homopolymer_gt11_slop5;GRCh38_SimpleRepeat_homopolymer_gt20_slop5;GRCh38_SimpleRepeat_homopolymer_4to6_slop5;GRCh38_SimpleRepeat_imperfecthomopolgt20_slop5;GRCh38_SimpleRepeat_imperfecthomopolgt10_slop5;GRCh38_lowmappabilityall;GRCh38_nonunique_l100_m2_e1;GRCh38_segdups_gt10kb;GRCh38_chainSelf;GRCh38_segdups;GRCh38_chainSelf_gt10kb;GRCh38_alllowmapandsegdupregions;GRCh38_alldifficultregions	ENSG00000257391-ENSG00000277770	ENSG00000257391-ENSG00000277770	intergenic_region	ENSG00000257391-ENSG00000277770	.	MODIFIER	intergenic_region	.	.	.	.	.	.	.	.	.	.	.	.	.	.	.
16	15332260	Sniffles2.INS.EA3MF	N	<INS:2728>	INS	INS	2728	8.016	9.097	888	810	78	0.0878	novel	0.00732	0.00732	low_frequency	0.0228	0.00694	0	0	0	0.00802	0.0254	0.00752	0	0	0	3.3e-07	0.00348	1	1	1	5.04e-07	0.00377	1	1	1	0.00225	0.989	0.125	0.125	0.291	0.000222	0.00233	0.153	difficult	GRCh38_SimpleRepeat_homopolymer_4to6_slop5;GRCh38_lowmappabilityall;GRCh38_nonunique_l100_m2_e1;GRCh38_nonunique_l250_m0_e0;GRCh38_segdups_gt10kb;GRCh38_chainSelf;GRCh38_segdups;GRCh38_chainSelf_gt10kb;GRCh38_alllowmapandsegdupregions;GRCh38_alldifficultregions	ENSG00000257391-ENSG00000277770	ENSG00000257391-ENSG00000277770	intergenic_region	ENSG00000257391-ENSG00000277770	.	MODIFIER	intergenic_region	.	.	.	.	.	.	.	.	.	.	.	.	.	.	.
16	15361431	Sniffles2.DEL.EAEMF	N	<DEL:-50>	DEL	DEL	-50	112.609	467.03	888	855	33	0.0372	novel	0.00169	0.00169	rare	0	0	0.00595	0.00305	0	0.00175	0	0	0.0061	0.00311	0	1	1	1	1	1	1	1	1	1	1	0.00169	0.993	0	0	0.477	0.000822	0.00156	0.48	difficult	GRCh38_SimpleRepeat_homopolymer_4to6_slop5;GRCh38_lowmappabilityall;GRCh38_nonunique_l100_m2_e1;GRCh38_nonunique_l250_m0_e0;GRCh38_segdups_gt10kb;GRCh38_chainSelf;GRCh38_gt5segdups_gt10kb_gt99percidentity;GRCh38_segdups;GRCh38_chainSelf_gt10kb;GRCh38_alllowmapandsegdupregions;GRCh38_alldifficultregions	NPIPA5;ENSG00000277770	ENSG00000183793;ENSG00000277770	transcript;transcript	ENST00000360151.9;ENST00000611162.1	protein_coding;unprocessed_pseudogene	MODIFIER;MODIFIER	downstream_gene_variant;intron_variant	.	.	.	.	.	.	.	.	.	.	.	.	.	.	.
16	15363700	Sniffles2.DEL.EADMF	N	<DEL:-72>	DEL	DEL	-72	33.315	134.256	888	862	26	0.0293	novel	0.166	0.166	common	0.0809	0.115	0.402	0.137	0.126	0.17	0.0852	0.119	0.404	0.139	0.13	0.657	0.0907	0.00213	1	0.0304	0.669	0.101	0.00131	1	0.0349	0.158	0.887	0.737	0.737	0.592	0.111	0.114	0.717	difficult	GRCh38_refseq_cds;GRCh38_AllTandemRepeatsandHomopolymers_slop5;GRCh38_AllTandemRepeats_gt100bp_slop5;GRCh38_allTandemRepeats;GRCh38_SimpleRepeat_homopolymer_4to6_slop5;GRCh38_AllTandemRepeats_201to10000bp_slop5;GRCh38_lowmappabilityall;GRCh38_nonunique_l100_m2_e1;GRCh38_segdups_gt10kb;GRCh38_chainSelf;GRCh38_gt5segdups_gt10kb_gt99percidentity;GRCh38_segdups;GRCh38_chainSelf_gt10kb;GRCh38_alllowmapandsegdupregions;GRCh38_alldifficultregions	NPIPA5;NPIPA5;ENSG00000277770	ENSG00000183793;ENSG00000183793;ENSG00000277770	transcript;transcript;transcript	ENST00000360151.9;ENST00000360151.9;ENST00000611162.1	protein_coding;protein_coding;unprocessed_pseudogene	HIGH;HIGH;MODIFIER	frameshift_variant&missense_variant;frameshift_variant;downstream_gene_variant	NPIPA5;NPIPA5	ENSG00000183793;ENSG00000183793	transcript;transcript	ENST00000360151.9;ENST00000360151.9	protein_coding;protein_coding	HIGH;HIGH	frameshift_variant&missense_variant;frameshift_variant	.	.	.	.	.	.	.	.
16	15363786	Sniffles2.INS.EA4MF	N	<INS:57>	INS	INS	57	36.973	147.51	888	849	39	0.0439	novel	0.107	0.107	common	0.0581	0.229	0.11	0.061	0.114	0.111	0.0622	0.232	0.116	0.0621	0.12	0.181	1	0.425	0.46	0.24	0.202	1	0.442	0.467	0.251	0.0901	0.904	0.647	0.647	0.549	0.0381	0.062	0.532	difficult	GRCh38_refseq_cds;GRCh38_AllTandemRepeatsandHomopolymers_slop5;GRCh38_AllTandemRepeats_gt100bp_slop5;GRCh38_allTandemRepeats;GRCh38_AllTandemRepeats_201to10000bp_slop5;GRCh38_lowmappabilityall;GRCh38_nonunique_l100_m2_e1;GRCh38_segdups_gt10kb;GRCh38_chainSelf;GRCh38_gt5segdups_gt10kb_gt99percidentity;GRCh38_segdups;GRCh38_chainSelf_gt10kb;GRCh38_alllowmapandsegdupregions;GRCh38_alldifficultregions	NPIPA5;NPIPA5;ENSG00000277770	ENSG00000183793;ENSG00000183793;ENSG00000277770	transcript;transcript;transcript	ENST00000360151.9;ENST00000360151.9;ENST00000611162.1	protein_coding;protein_coding;unprocessed_pseudogene	HIGH;MODERATE;MODIFIER	frameshift_variant&synonymous_variant;disruptive_inframe_insertion;downstream_gene_variant	NPIPA5;NPIPA5	ENSG00000183793;ENSG00000183793	transcript;transcript	ENST00000360151.9;ENST00000360151.9	protein_coding;protein_coding	HIGH;MODERATE	frameshift_variant&synonymous_variant;disruptive_inframe_insertion	.	.	.	.	.	.	.	.
16	15376746	Sniffles2.DEL.EAFMF	N	<DEL:-70>	DEL	DEL	-70	68.552	240.953	888	863	25	0.0282	novel	0.0113	0.0113	low_frequency	0.027	0.00347	0	0.0122	0.00585	0.0116	0.028	0.00357	0	0.0124	0.00606	1	1	1	1	1	1	1	1	1	1	0.00507	0.97	0.05	0.05	0.362	0.00101	0.00764	0.196	difficult	GRCh38_AllTandemRepeats_51to200bp_slop5;GRCh38_AllTandemRepeatsandHomopolymers_slop5;GRCh38_allTandemRepeats;GRCh38_SimpleRepeat_homopolymer_4to6_slop5;GRCh38_lowmappabilityall;GRCh38_nonunique_l100_m2_e1;GRCh38_segdups_gt10kb;GRCh38_chainSelf;GRCh38_gt5segdups_gt10kb_gt99percidentity;GRCh38_segdups;GRCh38_chainSelf_gt10kb;GRCh38_alllowmapandsegdupregions;GRCh38_alldifficultregions	NPIPA5	ENSG00000183793	transcript	ENST00000360151.9	protein_coding	MODIFIER	intron_variant	NPIPA5	ENSG00000183793	transcript	ENST00000360151.9	protein_coding	MODIFIER	intron_variant	.	.	.	.	.	.	.	.
16	15399101	Sniffles2.INS.EB5MF	N	<INS:324>	INS	INS	324	137.26	203.413	888	858	30	0.0338	known	0.0422	0.0422	low_frequency	0.00208	0.0486	0	0.0915	0.0877	0.0437	0.00214	0.05	0	0.0955	0.092	1	0.033	1	0.0305	0.121	1	0.0348	1	0.0354	0.135	0.0377	0.964	0.682	0.682	0.719	0.0844	0.0839	0.867	confident	GRCh38_notinalldifficultregions	MPV17L;ENSG00000261130	ENSG00000156968;ENSG00000261130	transcript;transcript	ENST00000396385.4;ENST00000568766.1	protein_coding;protein_coding	MODIFIER;MODIFIER	intron_variant;intron_variant	MPV17L;ENSG00000261130	ENSG00000156968;ENSG00000261130	transcript;transcript	ENST00000396385.4;ENST00000568766.1	protein_coding;protein_coding	MODIFIER;MODIFIER	intron_variant;intron_variant	.	.	.	.	.	TF binding	.	.
16	15411334	Sniffles2.INS.EB6MF	N	<INS:78>	INS	INS	78	146.545	506.662	888	861	27	0.0304	novel	0.00394	0.00394	rare	0.0124	0	0	0	0.00292	0.00406	0.0128	0	0	0	0.00301	1	1	1	1	1	1	1	1	1	1	0.00225	0.988	0	0	0.526	7.68e-05	0.000266	0.316	difficult	GRCh38_chainSelf;GRCh38_segdups;GRCh38_alllowmapandsegdupregions;GRCh38_alldifficultregions	MPV17L;ENSG00000261130	ENSG00000156968;ENSG00000261130	transcript;transcript	ENST00000396385.4;ENST00000568766.1	protein_coding;protein_coding	MODIFIER;MODIFIER	3_prime_UTR_variant;intron_variant	MPV17L;ENSG00000261130	ENSG00000156968;ENSG00000261130	transcript;transcript	ENST00000396385.4;ENST00000568766.1	protein_coding;protein_coding	MODIFIER;MODIFIER	3_prime_UTR_variant;intron_variant	.	.	.	.	.	.	.	.
16	15465998	Sniffles2.DEL.EBFMF	N	<DEL:-4367>	DEL	DEL	-4367	0	0	888	862	26	0.0293	known	0.00113	0.00113	rare	0.00415	0	0	0	0	0.00116	0.00437	0	0	0	0	1	1	1	1	1	1	1	1	1	1	0.000563	0.997	0	0	0.346	4.1e-05	0.000114	0.323	confident	GRCh38_gclt25orgt65_slop50;GRCh38_AllHomopolymers_gt6bp_imperfectgt10bp_slop5;GRCh38_AllTandemRepeats_51to200bp_slop5;GRCh38_AllTandemRepeatsandHomopolymers_slop5;GRCh38_SimpleRepeat_homopolymer_gt11_slop5;GRCh38_SimpleRepeat_homopolymer_gt20_slop5;GRCh38_SimpleRepeat_diTR_11to50_slop5;GRCh38_allTandemRepeats;GRCh38_SimpleRepeat_homopolymer_7to11_slop5;GRCh38_SimpleRepeat_homopolymer_4to6_slop5;GRCh38_AllTandemRepeats_lt51bp_slop5;GRCh38_SimpleRepeat_imperfecthomopolgt20_slop5;GRCh38_SimpleRepeat_imperfecthomopolgt10_slop5;GRCh38_lowmappabilityall;GRCh38_nonunique_l100_m2_e1;GRCh38_alllowmapandsegdupregions;GRCh38_alldifficultregions;GRCh38_notinalldifficultregions	BMERB1;ENSG00000261130	ENSG00000166780;ENSG00000261130	transcript;transcript	ENST00000300006.9;ENST00000568766.1	protein_coding;protein_coding	MODIFIER;MODIFIER	intron_variant;intron_variant	BMERB1;ENSG00000261130	ENSG00000166780;ENSG00000261130	transcript;transcript	ENST00000300006.9;ENST00000568766.1	protein_coding;protein_coding	MODIFIER;MODIFIER	intron_variant;intron_variant	Insomnia	4e-10	0.008	.	35835914	CTCF Binding Site;TF binding	.	.
16	15478240	Sniffles2.INS.EBAMF	N	<INS:144>	INS	INS	144	123.906	414.561	888	863	25	0.0282	novel	0.00507	0.00507	low_frequency	0	0.00694	0	0	0.0205	0.00521	0	0.00709	0	0	0.0212	1	1	1	1	1	1	1	1	1	1	0.00282	0.993	0.444	0.444	0.486	0.00152	0.00344	0.421	confident	GRCh38_notinalldifficultregions	BMERB1;ENSG00000261130	ENSG00000166780;ENSG00000261130	transcript;transcript	ENST00000300006.9;ENST00000568766.1	protein_coding;protein_coding	MODIFIER;MODIFIER	intron_variant;intron_variant	BMERB1;ENSG00000261130	ENSG00000166780;ENSG00000261130	transcript;transcript	ENST00000300006.9;ENST00000568766.1	protein_coding;protein_coding	MODIFIER;MODIFIER	intron_variant;intron_variant	.	.	.	.	.	.	.	.
16	15482321	Sniffles2.INV.EC1MF	N	<INV:172>	INV	OTHER	172	160.228	328.047	888	865	23	0.0259	novel	0.00113	0.00113	rare	0	0.00347	0.00298	0	0	0.00116	0	0.00347	0.00301	0	0	1	1	1	1	1	1	1	1	1	1	0.000563	0.997	0	0	0.334	7.17e-06	0.000127	0.165	confident	GRCh38_SimpleRepeat_homopolymer_4to6_slop5;GRCh38_notinalldifficultregions	ENSG00000261130;BMERB1	ENSG00000261130;ENSG00000166780	gene_variant;gene_variant	ENSG00000261130;ENSG00000166780	.;.	MODIFIER;MODIFIER	intragenic_variant;intragenic_variant	.	.	.	.	.	.	.	.	.	.	.	.	CTCF Binding Site;Enhancer	.	.
16	15496015	Sniffles2.INS.EC6MF	N	<INS:70>	INS	INS	70	83.488	326.188	888	869	19	0.0214	novel	0.0276	0.0276	low_frequency	0.0996	0.00347	0	0	0	0.0282	0.103	0.00355	0	0	0	0.0185	1	1	1	1	0.0217	1	1	1	1	0.0214	0.941	0.279	0.279	0.523	0.00373	0.00549	0.566	difficult	GRCh38_AllTandemRepeatsandHomopolymers_slop5;GRCh38_SimpleRepeat_triTR_15to50_slop5;GRCh38_AllTandemRepeats_gt100bp_slop5;GRCh38_allTandemRepeats;GRCh38_AllTandemRepeats_201to10000bp_slop5;GRCh38_alldifficultregions	BMERB1;ENSG00000261130	ENSG00000166780;ENSG00000261130	transcript;transcript	ENST00000300006.9;ENST00000568766.1	protein_coding;protein_coding	MODIFIER;MODIFIER	intron_variant;intron_variant	BMERB1;ENSG00000261130	ENSG00000166780;ENSG00000261130	transcript;transcript	ENST00000300006.9;ENST00000568766.1	protein_coding;protein_coding	MODIFIER;MODIFIER	intron_variant;intron_variant	.	.	.	.	.	.	.	.
16	15517870	Sniffles2.DEL.ED0MF	N	<DEL:-50>	DEL	DEL	-50	65.849	367.33	888	864	24	0.027	novel	0.00225	0.00225	rare	0.00415	0	0.00298	0	0.00292	0.00231	0.00427	0	0.00303	0	0.00301	0.00208	1	1	1	1	0.00214	1	1	1	1	0.00113	0.994	0	0	0.502	4.1e-05	0.000274	0.16	difficult	GRCh38_AllTandemRepeatsandHomopolymers_slop5;GRCh38_SimpleRepeat_diTR_11to50_slop5;GRCh38_AllTandemRepeats_gt100bp_slop5;GRCh38_allTandemRepeats;GRCh38_AllTandemRepeats_201to10000bp_slop5;GRCh38_alldifficultregions	ENSG00000261130;BMERB1	ENSG00000261130;ENSG00000166780	transcript;transcript	ENST00000568766.1;ENST00000300006.9	protein_coding;protein_coding	MODIFIER;MODIFIER	downstream_gene_variant;intron_variant	BMERB1	ENSG00000166780	transcript	ENST00000300006.9	protein_coding	MODIFIER	intron_variant	.	.	.	.	.	.	.	.
16	15576042	Sniffles2.DEL.ED4MF	N	<DEL:-4507>	DEL	DEL	-4507	0.707	0.707	888	862	26	0.0293	known	0.00113	0.00113	rare	0	0	0.00595	0	0	0.00116	0	0	0.00606	0	0	1	1	1	1	1	1	1	1	1	1	0.000563	0.997	0	0	0.261	0.000332	0.00163	0.267	confident	GRCh38_AllHomopolymers_gt6bp_imperfectgt10bp_slop5;GRCh38_AllTandemRepeats_51to200bp_slop5;GRCh38_AllTandemRepeatsandHomopolymers_slop5;GRCh38_SimpleRepeat_homopolymer_gt11_slop5;GRCh38_allTandemRepeats;GRCh38_SimpleRepeat_homopolymer_7to11_slop5;GRCh38_SimpleRepeat_homopolymer_4to6_slop5;GRCh38_AllTandemRepeats_lt51bp_slop5;GRCh38_SimpleRepeat_imperfecthomopolgt10_slop5;GRCh38_chainSelf;GRCh38_alldifficultregions;GRCh38_notinalldifficultregions	BMERB1	ENSG00000166780	transcript	ENST00000300006.9	protein_coding	MODIFIER	intron_variant	BMERB1	ENSG00000166780	transcript	ENST00000300006.9	protein_coding	MODIFIER	intron_variant	.	.	.	.	.	Enhancer	Enhancer	.
16	15591954	Sniffles2.INS.ECEMF	N	<INS:50>	INS	INS	50	41.749	173.192	888	873	15	0.0169	novel	0.24	0.24	common	0.398	0.208	0.00595	0.296	0.222	0.242	0.4	0.208	0.00307	0.301	0.223	0.0801	1	1	0.348	0.122	0.079	1	1	0.355	0.114	0.222	0.875	0.761	0.761	0.82	0.282	0.277	0.908	difficult	GRCh38_gclt25orgt65_slop50;GRCh38_AllTandemRepeats_51to200bp_slop5;GRCh38_AllTandemRepeatsandHomopolymers_slop5;GRCh38_AllTandemRepeats_gt100bp_slop5;GRCh38_allTandemRepeats;GRCh38_alldifficultregions	BMERB1;MARF1;BMERB1	ENSG00000166780;ENSG00000166783;ENSG00000166780	transcript;transcript;gene_variant	ENST00000300006.9;ENST00000396368.8;ENSG00000166780	protein_coding;protein_coding;.	MODIFIER;MODIFIER;MODIFIER	downstream_gene_variant;downstream_gene_variant;intragenic_variant	.	.	.	.	.	.	.	.	.	.	.	.	.	.	.
16	15656398	Sniffles2.INS.EE3MF	N	<INS:61>	INS	INS	61	102.402	489.635	888	866	22	0.0248	novel	0.00113	0.00113	rare	0	0	0.00298	0	0.00292	0.00116	0	0	0.00301	0	0.00307	1	1	1	1	1	1	1	1	1	1	0.000563	0.997	0	0	0.771	7.17e-06	3.29e-05	0.304	confident	GRCh38_notinalldifficultregions	NDE1	ENSG00000072864	gene_variant	ENSG00000072864	.	MODIFIER	intragenic_variant	.	.	.	.	.	.	.	.	.	.	.	.	Enhancer	.	.
16	15775408	Sniffles2.DEL.EF4MF	N	<DEL:-50>	DEL	DEL	-50	34.987	137.4	888	881	7	0.00788	novel	0.439	0.439	common	0.344	0.406	0.58	0.357	0.541	0.442	0.348	0.406	0.58	0.361	0.544	0.119	0.489	0.272	0.734	0.441	0.152	0.489	0.272	0.736	0.355	0.437	0.927	0.924	0.924	0.944	0.347	0.343	0.971	difficult	GRCh38_AllTandemRepeats_51to200bp_slop5;GRCh38_AllTandemRepeatsandHomopolymers_slop5;GRCh38_AllTandemRepeats_gt100bp_slop5;GRCh38_allTandemRepeats;GRCh38_allOtherDifficultregions;GRCh38_gnomAD_InbreedingCoeff_slop1bp_merge1000bp;GRCh38_chainSelf;GRCh38_alldifficultregions	MYH11	ENSG00000133392	transcript	ENST00000396324.7	protein_coding	MODIFIER	intron_variant	MYH11	ENSG00000133392	transcript	ENST00000396324.7	protein_coding	MODIFIER	intron_variant	.	.	.	.	.	TF binding	.	.
16	15814594	Sniffles2.INS.F05MF	N	<INS:77>	INS	INS	77	127.906	307.396	888	867	21	0.0236	novel	0.0107	0.0107	low_frequency	0.0373	0	0	0.00305	0	0.0115	0.041	0	0	0.00311	0	0.00228	1	1	1	1	0.00365	1	1	1	1	0.00619	0.986	0.375	0.375	0.591	0.000763	0.00219	0.317	confident	GRCh38_SimpleRepeat_homopolymer_4to6_slop5;GRCh38_notinalldifficultregions	MYH11	ENSG00000133392	transcript	ENST00000396324.7	protein_coding	MODIFIER	intron_variant	MYH11	ENSG00000133392	transcript	ENST00000396324.7	protein_coding	MODIFIER	intron_variant	.	.	.	.	.	.	.	.
16	15821936	Sniffles2.INS.F06MF	N	<INS:482>	INS	INS	482	144.068	79	888	866	22	0.0248	novel	0.132	0.132	common	0.141	0.0938	0.158	0.158	0.102	0.134	0.144	0.0951	0.154	0.162	0.105	0.795	0.352	0.77	0.249	1	1	0.359	0.769	0.378	1	0.137	0.952	0.894	0.894	0.867	0.134	0.136	0.943	difficult	GRCh38_gclt25orgt65_slop50;GRCh38_AllHomopolymers_gt6bp_imperfectgt10bp_slop5;GRCh38_AllTandemRepeatsandHomopolymers_slop5;GRCh38_SimpleRepeat_homopolymer_gt11_slop5;GRCh38_SimpleRepeat_imperfecthomopolgt10_slop5;GRCh38_alldifficultregions	MYH11	ENSG00000133392	transcript	ENST00000396324.7	protein_coding	MODIFIER	intron_variant	MYH11	ENSG00000133392	transcript	ENST00000396324.7	protein_coding	MODIFIER	intron_variant	.	.	.	.	.	TF binding;CTCF Binding Site	.	.
16	15873044	Sniffles2.INS.F07MF	N	<INS:146>	INS	INS	146	164.949	316.478	888	867	21	0.0236	novel	0.00169	0.00169	rare	0	0.00347	0	0.00305	0.00292	0.00173	0	0.00357	0	0.00305	0.00303	1	1	1	1	1	1	1	1	1	1	0	0.997	0	0	0.114	0.000693	0.00313	0.19	confident	GRCh38_notinalldifficultregions	RNU6-213P;CEP20	ENSG00000206778;ENSG00000133393	transcript;transcript	ENST00000384051.1;ENST00000573429.5	snRNA;protein_coding	MODIFIER;MODIFIER	downstream_gene_variant;intron_variant	CEP20	ENSG00000133393	transcript	ENST00000573429.5	protein_coding	MODIFIER	intron_variant	.	.	.	.	.	.	.	.
16	15904067	Sniffles2.INS.F13MF	N	<INS:68>	INS	INS	68	133.446	312.313	888	865	23	0.0259	novel	0.00394	0.00394	rare	0.00208	0	0	0.0152	0.00292	0.00405	0.00215	0	0	0.0156	0.00301	1	1	1	1	1	1	1	1	1	1	0.00113	0.992	0.143	0.143	0.344	0.00153	0.00549	0.287	difficult	GRCh38_gclt25orgt65_slop50;GRCh38_AllHomopolymers_gt6bp_imperfectgt10bp_slop5;GRCh38_AllTandemRepeatsandHomopolymers_slop5;GRCh38_SimpleRepeat_homopolymer_7to11_slop5;GRCh38_alldifficultregions	CEP20-RPL15P20	ENSG00000133393-ENSG00000215003	intergenic_region	ENSG00000133393-ENSG00000215003	.	MODIFIER	intergenic_region	.	.	.	.	.	.	.	.	.	.	.	.	.	.	.
16	15906925	Sniffles2.DEL.F19MF	N	<DEL:-5366>	DEL	DEL	-5366	0.408	0.408	888	864	24	0.027	known	0.00394	0.00394	rare	0	0.0139	0	0.00915	0	0.00405	0	0.0142	0	0.00938	0	1	1	1	0.00917	1	1	1	1	0.0094	1	0.00225	0.991	0.167	0.167	0.482	0.00585	0.00639	0.683	confident	GRCh38_AllHomopolymers_gt6bp_imperfectgt10bp_slop5;GRCh38_AllTandemRepeats_51to200bp_slop5;GRCh38_AllTandemRepeatsandHomopolymers_slop5;GRCh38_SimpleRepeat_homopolymer_gt11_slop5;GRCh38_SimpleRepeat_homopolymer_gt20_slop5;GRCh38_SimpleRepeat_diTR_11to50_slop5;GRCh38_AllTandemRepeats_gt100bp_slop5;GRCh38_allTandemRepeats;GRCh38_SimpleRepeat_homopolymer_7to11_slop5;GRCh38_SimpleRepeat_quadTR_51to200_slop5;GRCh38_SimpleRepeat_homopolymer_4to6_slop5;GRCh38_AllTandemRepeats_lt51bp_slop5;GRCh38_SimpleRepeat_imperfecthomopolgt20_slop5;GRCh38_AllTandemRepeats_201to10000bp_slop5;GRCh38_SimpleRepeat_quadTR_20to50_slop5;GRCh38_SimpleRepeat_imperfecthomopolgt10_slop5;GRCh38_lowmappabilityall;GRCh38_nonunique_l100_m2_e1;GRCh38_allOtherDifficultregions;GRCh38_gnomAD_InbreedingCoeff_slop1bp_merge1000bp;GRCh38_chainSelf;GRCh38_alllowmapandsegdupregions;GRCh38_alldifficultregions;GRCh38_notinalldifficultregions	CEP20-RPL15P20	ENSG00000133393-ENSG00000215003	intergenic_region	ENSG00000133393-ENSG00000215003	.	MODIFIER	intergenic_region	.	.	.	.	.	.	.	Response_to_antidepressants__symptom_improvement__in_major_depressive_disorder	8e-07	0.85138	.	35712048	TF binding;CTCF Binding Site	Enhancer	.
16	15920072	Sniffles2.DEL.F1CMF	N	<DEL:-2091>	DEL	DEL	-2091	61.127	7.397	888	870	18	0.0203	known	0.0135	0.0135	low_frequency	0.0456	0.00347	0	0.00305	0	0.0138	0.0466	0.00357	0	0.00309	0	1	1	1	1	1	1	1	1	1	1	0.0045	0.964	0	0	0.274	0.000429	0.00225	0.213	confident	GRCh38_gclt25orgt65_slop50;GRCh38_AllHomopolymers_gt6bp_imperfectgt10bp_slop5;GRCh38_AllTandemRepeatsandHomopolymers_slop5;GRCh38_SimpleRepeat_homopolymer_gt11_slop5;GRCh38_SimpleRepeat_homopolymer_gt20_slop5;GRCh38_AllTandemRepeats_gt100bp_slop5;GRCh38_allTandemRepeats;GRCh38_SimpleRepeat_homopolymer_7to11_slop5;GRCh38_SimpleRepeat_homopolymer_4to6_slop5;GRCh38_SimpleRepeat_imperfecthomopolgt20_slop5;GRCh38_AllTandemRepeats_201to10000bp_slop5;GRCh38_SimpleRepeat_imperfecthomopolgt10_slop5;GRCh38_lowmappabilityall;GRCh38_nonunique_l100_m2_e1;GRCh38_alllowmapandsegdupregions;GRCh38_alldifficultregions;GRCh38_notinalldifficultregions	CEP20-RPL15P20	ENSG00000133393-ENSG00000215003	intergenic_region	ENSG00000133393-ENSG00000215003	.	MODIFIER	intergenic_region	.	.	.	.	.	.	.	.	.	.	.	.	Enhancer	.	.
16	15999837	Sniffles2.INS.F29MF	N	<INS:118>	INS	INS	118	210.448	66.981	888	876	12	0.0135	novel	0.417	0.417	common	0.286	0.448	0.5	0.552	0.366	0.42	0.29	0.448	0.503	0.553	0.367	3.33e-05	1.54e-09	2.43e-07	1.19e-07	0.000123	2.98e-05	1.54e-09	2.04e-07	4.14e-08	0.000118	0.403	0.564	0.517	0.517	0.493	0.561	0.529	0.548	difficult	GRCh38_AllTandemRepeats_51to200bp_slop5;GRCh38_AllTandemRepeatsandHomopolymers_slop5;GRCh38_SimpleRepeat_diTR_11to50_slop5;GRCh38_AllTandemRepeats_gt100bp_slop5;GRCh38_allTandemRepeats;GRCh38_SimpleRepeat_quadTR_20to50_slop5;GRCh38_alldifficultregions	ABCC1	ENSG00000103222	transcript	ENST00000399408.7	protein_coding	MODIFIER	intron_variant	ABCC1	ENSG00000103222	transcript	ENST00000399408.7	protein_coding	MODIFIER	intron_variant	.	.	.	.	.	Enhancer	.	.
16	15999859	Sniffles2.INS.F2AMF	N	<INS:1083>	INS	INS	1083	346.497	14.812	888	862	26	0.0293	novel	0.0231	0.0231	low_frequency	0.00208	0.0451	0.0268	0.0427	0.0117	0.0238	0.00214	0.0464	0.027	0.0443	0.0123	1	0.0241	0.00332	0.0257	1	1	0.0254	0.00336	0.0276	1	0.0118	0.947	0.0857	0.0857	0.398	0.0187	0.0427	0.424	difficult	GRCh38_AllTandemRepeats_51to200bp_slop5;GRCh38_AllTandemRepeatsandHomopolymers_slop5;GRCh38_AllTandemRepeats_gt100bp_slop5;GRCh38_allTandemRepeats;GRCh38_SimpleRepeat_quadTR_20to50_slop5;GRCh38_alldifficultregions	ABCC1	ENSG00000103222	transcript	ENST00000399408.7	protein_coding	MODIFIER	intron_variant	ABCC1	ENSG00000103222	transcript	ENST00000399408.7	protein_coding	MODIFIER	intron_variant	.	.	.	.	.	Enhancer	.	.
16	16003296	Sniffles2.DEL.F2FMF	N	<DEL:-129>	DEL	DEL	-129	75.619	242.299	888	888	0	0	known	0.911	0.089	common	0.95	0.875	0.97	0.82	0.915	0.911	0.95	0.875	0.97	0.82	0.915	1	0.129	0.129	0.00259	0.612	1	0.129	0.129	0.00259	0.612	0.935	0.847	0.848	0.395	0.498	0.861	0.845	0.593	difficult	GRCh38_AllTandemRepeatsandHomopolymers_slop5;GRCh38_AllTandemRepeats_gt100bp_slop5;GRCh38_allTandemRepeats;GRCh38_AllTandemRepeats_201to10000bp_slop5;GRCh38_SimpleRepeat_quadTR_20to50_slop5;GRCh38_lowmappabilityall;GRCh38_nonunique_l100_m2_e1;GRCh38_alllowmapandsegdupregions;GRCh38_alldifficultregions	ABCC1	ENSG00000103222	transcript	ENST00000399408.7	protein_coding	MODIFIER	intron_variant	ABCC1	ENSG00000103222	transcript	ENST00000399408.7	protein_coding	MODIFIER	intron_variant	.	.	.	.	.	.	.	.
16	16168226	Sniffles2.INS.F46MF	N	<INS:173>	INS	INS	173	72.853	52.13	888	884	4	0.00451	novel	0.645	0.355	common	0.517	0.632	0.649	0.723	0.76	0.646	0.519	0.632	0.65	0.723	0.762	3.05e-06	9.72e-08	0.13	1.02e-06	0.000618	2.72e-06	9.72e-08	0.173	1.02e-06	0.00112	0.681	0.676	0.683	0.597	0.585	0.708	0.691	0.602	confident	GRCh38_notinalldifficultregions	ABCC6	ENSG00000091262	transcript	ENST00000205557.12	protein_coding	MODIFIER	intron_variant	ABCC6	ENSG00000091262	transcript	ENST00000205557.12	protein_coding	MODIFIER	intron_variant	.	.	.	.	.	.	.	.
16	16226742	Sniffles2.DEL.F5CMF	N	<DEL:-51>	DEL	DEL	-51	73.489	353.104	888	865	23	0.0259	novel	0.00113	0.00113	rare	0.00208	0	0	0	0.00292	0.00116	0.00215	0	0	0	0.00299	1	1	1	1	1	1	1	1	1	1	0	0.998	0	0	0.14	1.13e-05	0.000162	0.0749	difficult	GRCh38_AllTandemRepeatsandHomopolymers_slop5;GRCh38_AllTandemRepeats_gt100bp_slop5;GRCh38_allTandemRepeats;GRCh38_AllTandemRepeats_201to10000bp_slop5;GRCh38_satellites_slop5;GRCh38_lowmappabilityall;GRCh38_nonunique_l100_m2_e1;GRCh38_segdups_gt10kb;GRCh38_chainSelf;GRCh38_segdups;GRCh38_chainSelf_gt10kb;GRCh38_alllowmapandsegdupregions;GRCh38_alldifficultregions	ABCC6;ENSG00000262332;ENSG00000262332-NOMO3	ENSG00000091262;ENSG00000262332;ENSG00000262332-ENSG00000103226	transcript;transcript;intergenic_region	ENST00000205557.12;ENST00000574883.1;ENSG00000262332-ENSG00000103226	protein_coding;pseudogene;.	MODIFIER;MODIFIER;MODIFIER	upstream_gene_variant;downstream_gene_variant;intergenic_region	.	.	.	.	.	.	.	.	.	.	.	.	.	.	.
16	16228660	Sniffles2.INS.F58MF	N	<INS:62>	INS	INS	62	116.029	248.876	888	869	19	0.0214	novel	0.0574	0.0574	common	0.162	0.0382	0.00893	0.0213	0.00877	0.0575	0.16	0.039	0.00909	0.0217	0.00909	0.231	1	1	1	1	0.152	1	1	1	1	0.0473	0.947	0.624	0.624	0.688	0.0344	0.0333	0.8	difficult	GRCh38_AllTandemRepeatsandHomopolymers_slop5;GRCh38_AllTandemRepeats_gt100bp_slop5;GRCh38_allTandemRepeats;GRCh38_SimpleRepeat_homopolymer_4to6_slop5;GRCh38_AllTandemRepeats_201to10000bp_slop5;GRCh38_satellites_slop5;GRCh38_lowmappabilityall;GRCh38_nonunique_l100_m2_e1;GRCh38_segdups_gt10kb;GRCh38_chainSelf;GRCh38_segdups;GRCh38_chainSelf_gt10kb;GRCh38_alllowmapandsegdupregions;GRCh38_alldifficultregions	NOMO3;ENSG00000262332;ENSG00000262332-NOMO3	ENSG00000103226;ENSG00000262332;ENSG00000262332-ENSG00000103226	transcript;transcript;intergenic_region	ENST00000263012.10;ENST00000574883.1;ENSG00000262332-ENSG00000103226	protein_coding;pseudogene;.	MODIFIER;MODIFIER;MODIFIER	upstream_gene_variant;downstream_gene_variant;intergenic_region	.	.	.	.	.	.	.	.	.	.	.	.	.	.	.
16	16235505	Sniffles2.INS.F5AMF	N	<INS:324>	INS	INS	324	123.764	240.112	888	836	52	0.0586	novel	0.0191	0.0191	low_frequency	0.0685	0	0.00298	0	0	0.0179	0.0642	0	0.00331	0	0	0.000213	1	1	1	1	5.22e-05	1	1	1	1	0.00732	0.965	0.143	0.143	0.427	0.000966	0.00248	0.332	difficult	GRCh38_SimpleRepeat_homopolymer_4to6_slop5;GRCh38_lowmappabilityall;GRCh38_nonunique_l100_m2_e1;GRCh38_segdups_gt10kb;GRCh38_chainSelf;GRCh38_segdups;GRCh38_chainSelf_gt10kb;GRCh38_alllowmapandsegdupregions;GRCh38_alldifficultregions	NOMO3	ENSG00000103226	transcript	ENST00000263012.10	protein_coding	MODIFIER	intron_variant	NOMO3	ENSG00000103226	transcript	ENST00000263012.10	protein_coding	MODIFIER	intron_variant	.	.	.	.	.	.	.	.
16	16320653	Sniffles2.DEL.F80MF	N	<DEL:-6268>	DEL	DEL	-6268	47.966	0.849	888	836	52	0.0586	novel	0.00619	0.00619	low_frequency	0.0228	0	0	0	0	0.00658	0.0247	0	0	0	0	1	1	1	1	1	1	1	1	1	1	0.00113	0.985	0	0	0.24	0.000356	0.00145	0.238	difficult	GRCh38_gclt25orgt65_slop50;GRCh38_AllHomopolymers_gt6bp_imperfectgt10bp_slop5;GRCh38_AllTandemRepeats_51to200bp_slop5;GRCh38_AllTandemRepeatsandHomopolymers_slop5;GRCh38_AllTandemRepeats_gt100bp_slop5;GRCh38_allTandemRepeats;GRCh38_SimpleRepeat_homopolymer_7to11_slop5;GRCh38_SimpleRepeat_homopolymer_4to6_slop5;GRCh38_AllTandemRepeats_lt51bp_slop5;GRCh38_AllTandemRepeats_201to10000bp_slop5;GRCh38_SimpleRepeat_imperfecthomopolgt10_slop5;GRCh38_lowmappabilityall;GRCh38_nonunique_l100_m2_e1;GRCh38_nonunique_l250_m0_e0;GRCh38_segdups_gt10kb;GRCh38_chainSelf;GRCh38_segdups;GRCh38_chainSelf_gt10kb;GRCh38_alllowmapandsegdupregions;GRCh38_alldifficultregions	MIR6511A2;PKD1P1;PKD1P1;PKD1P1;MIR6511A2;ENSG00000183889;MIR6511A2;MIR6770-2;MIR6511A2;ENSG00000183889	ENSG00000278221;ENSG00000244257;ENSG00000244257;ENSG00000244257;ENSG00000278221;ENSG00000183889;ENSG00000278221;ENSG00000277698;ENSG00000278221;ENSG00000183889	transcript;transcript;transcript;transcript;transcript;transcript;transcript;transcript;transcript;gene_variant	ENST00000611011.1;ENST00000458669.1;ENST00000458669.1;ENST00000458669.1;ENST00000611011.1;ENST00000381497.6;ENST00000611011.1;ENST00000618304.1;ENST00000611011.1;ENSG00000183889	miRNA;unprocessed_pseudogene;unprocessed_pseudogene;unprocessed_pseudogene;miRNA;protein_coding;miRNA;miRNA;miRNA;.	HIGH;HIGH;HIGH;HIGH;LOW;MODIFIER;MODIFIER;MODIFIER;MODIFIER;MODIFIER	transcript_ablation;exon_loss_variant&frameshift_variant&stop_lost&synonymous_variant;exon_loss_variant;frameshift_variant;splice_region_variant&non_coding_transcript_exon_variant;upstream_gene_variant;upstream_gene_variant;upstream_gene_variant;downstream_gene_variant;intragenic_variant	.	.	.	.	.	.	.	.	.	.	.	.	CTCF Binding Site;CTCF Binding Site;Enhancer;Open chromatin	.	.
16	16323842	Sniffles2.INS.F6CMF	N	<INS:4223>	INS	INS	4223	118.82	34.545	888	808	80	0.0901	novel	0.00563	0.00563	low_frequency	0	0.00694	0.00298	0.0183	0.00292	0.00619	0	0.00763	0.00331	0.0196	0.0032	1	1	1	1	1	1	1	1	1	1	0.00282	0.983	0	0	0.283	0.00183	0.0106	0.217	difficult	GRCh38_gclt25orgt65_slop50;GRCh38_lowmappabilityall;GRCh38_nonunique_l100_m2_e1;GRCh38_nonunique_l250_m0_e0;GRCh38_segdups_gt10kb;GRCh38_chainSelf;GRCh38_segdups;GRCh38_chainSelf_gt10kb;GRCh38_alllowmapandsegdupregions;GRCh38_alldifficultregions	MIR6511A2;ENSG00000183889;PKD1P1	ENSG00000278221;ENSG00000183889;ENSG00000244257	transcript;gene_variant;transcript	ENST00000611011.1;ENSG00000183889;ENST00000458669.1	miRNA;.;unprocessed_pseudogene	MODIFIER;MODIFIER;MODIFIER	upstream_gene_variant;intragenic_variant;non_coding_transcript_exon_variant	.	.	.	.	.	.	.	.	.	.	.	.	Enhancer	.	.
16	16327191	Sniffles2.INS.F70MF	N	<INS:53>	INS	INS	53	73.821	253.635	888	854	34	0.0383	novel	0.387	0.387	common	0.243	0.424	0.432	0.46	0.444	0.382	0.22	0.421	0.43	0.46	0.443	0.00132	2.88e-13	9.27e-13	4.43e-10	1.25e-06	0.0304	1.84e-12	2.57e-12	9.78e-10	4.5e-06	0.306	0.466	0.422	0.422	0.24	0.411	0.458	0.29	difficult	GRCh38_gclt25orgt65_slop50;GRCh38_AllTandemRepeatsandHomopolymers_slop5;GRCh38_AllTandemRepeats_gt100bp_slop5;GRCh38_allTandemRepeats;GRCh38_SimpleRepeat_homopolymer_4to6_slop5;GRCh38_AllTandemRepeats_201to10000bp_slop5;GRCh38_lowmappabilityall;GRCh38_nonunique_l100_m2_e1;GRCh38_nonunique_l250_m0_e0;GRCh38_segdups_gt10kb;GRCh38_chainSelf;GRCh38_segdups;GRCh38_chainSelf_gt10kb;GRCh38_alllowmapandsegdupregions;GRCh38_alldifficultregions	ENSG00000183889;MIR6770-2;MIR6511A2;PKD1P1;ENSG00000183889	ENSG00000183889;ENSG00000277698;ENSG00000278221;ENSG00000244257;ENSG00000183889	transcript;transcript;transcript;transcript;gene_variant	ENST00000381497.6;ENST00000618304.1;ENST00000611011.1;ENST00000458669.1;ENSG00000183889	protein_coding;miRNA;miRNA;unprocessed_pseudogene;.	MODIFIER;MODIFIER;MODIFIER;MODIFIER;MODIFIER	upstream_gene_variant;upstream_gene_variant;downstream_gene_variant;intron_variant;intragenic_variant	.	.	.	.	.	.	.	.	.	.	.	.	.	.	.
16	16332502	Sniffles2.DEL.F82MF	N	<DEL:-56>	DEL	DEL	-56	173.608	380.948	888	742	146	0.164	novel	0.00169	0.00169	rare	0.00208	0.00694	0	0	0	0.00202	0.00266	0.00769	0	0	0	1	1	1	1	1	1	1	1	1	1	0.000563	0.995	0	0	0.22	2.36e-05	0.000866	0.0577	difficult	GRCh38_lowmappabilityall;GRCh38_nonunique_l100_m2_e1;GRCh38_nonunique_l250_m0_e0;GRCh38_segdups_gt10kb;GRCh38_chainSelf;GRCh38_segdups;GRCh38_chainSelf_gt10kb;GRCh38_alllowmapandsegdupregions;GRCh38_alldifficultregions	MIR6770-2;ENSG00000183889;PKD1P1	ENSG00000277698;ENSG00000183889;ENSG00000244257	transcript;transcript;transcript	ENST00000618304.1;ENST00000381497.6;ENST00000458669.1	miRNA;protein_coding;unprocessed_pseudogene	MODIFIER;MODIFIER;MODIFIER	downstream_gene_variant;intron_variant;intron_variant	ENSG00000183889	ENSG00000183889	transcript	ENST00000381497.6	protein_coding	MODIFIER	intron_variant	.	.	.	.	.	.	.	.
16	16332774	Sniffles2.INS.F72MF	N	<INS:50>	INS	INS	50	41.164	461.701	888	744	144	0.162	novel	0.00282	0.00282	rare	0	0.00347	0	0.0061	0.00585	0.00336	0	0.00385	0	0.00694	0.00763	1	1	1	0.00306	1	1	1	1	0.00348	1	0.000563	0.994	0	0	0.303	8.81e-05	0.00138	0.093	difficult	GRCh38_AllHomopolymers_gt6bp_imperfectgt10bp_slop5;GRCh38_AllTandemRepeatsandHomopolymers_slop5;GRCh38_SimpleRepeat_homopolymer_gt11_slop5;GRCh38_SimpleRepeat_imperfecthomopolgt10_slop5;GRCh38_lowmappabilityall;GRCh38_nonunique_l100_m2_e1;GRCh38_nonunique_l250_m0_e0;GRCh38_segdups_gt10kb;GRCh38_chainSelf;GRCh38_segdups;GRCh38_chainSelf_gt10kb;GRCh38_alllowmapandsegdupregions;GRCh38_alldifficultregions	MIR6770-2;ENSG00000183889;PKD1P1	ENSG00000277698;ENSG00000183889;ENSG00000244257	transcript;transcript;transcript	ENST00000618304.1;ENST00000381497.6;ENST00000458669.1	miRNA;protein_coding;unprocessed_pseudogene	MODIFIER;MODIFIER;MODIFIER	downstream_gene_variant;intron_variant;intron_variant	ENSG00000183889	ENSG00000183889	transcript	ENST00000381497.6	protein_coding	MODIFIER	intron_variant	.	.	.	.	.	.	.	.
16	16350378	Sniffles2.DEL.F84MF	N	<DEL:-56>	DEL	DEL	-56	42.753	298.97	888	776	112	0.126	novel	0.00563	0.00563	low_frequency	0.0166	0.00694	0	0	0	0.0058	0.0172	0.00775	0	0	0	1	1	1	1	1	1	1	1	1	1	0.000563	0.988	0	0	0.188	5.02e-05	0.00112	0.0796	difficult	GRCh38_AllTandemRepeatsandHomopolymers_slop5;GRCh38_AllTandemRepeats_gt100bp_slop5;GRCh38_allTandemRepeats;GRCh38_SimpleRepeat_homopolymer_4to6_slop5;GRCh38_AllTandemRepeats_201to10000bp_slop5;GRCh38_lowmappabilityall;GRCh38_nonunique_l100_m2_e1;GRCh38_nonunique_l250_m0_e0;GRCh38_segdups_gt10kb;GRCh38_chainSelf;GRCh38_segdups;GRCh38_chainSelf_gt10kb;GRCh38_alllowmapandsegdupregions;GRCh38_alldifficultregions	ENSG00000183889;ENSG00000183889;ENSG00000277920	ENSG00000183889;ENSG00000183889;ENSG00000277920	transcript;transcript;transcript	ENST00000381497.6;ENST00000381497.6;ENST00000620593.1	protein_coding;protein_coding;unprocessed_pseudogene	HIGH;HIGH;MODIFIER	frameshift_variant;frameshift_variant&missense_variant;downstream_gene_variant	ENSG00000183889;ENSG00000183889	ENSG00000183889;ENSG00000183889	transcript;transcript	ENST00000381497.6;ENST00000381497.6	protein_coding;protein_coding	HIGH;HIGH	frameshift_variant;frameshift_variant&missense_variant	.	.	.	.	.	.	.	.
16	16370720	Sniffles2.INS.F7AMF	N	<INS:2154>	INS	INS	2154	305.403	119.41	888	825	63	0.071	novel	0.0124	0.0124	low_frequency	0.0145	0.0139	0.0119	0.00305	0.0175	0.0133	0.0158	0.0148	0.0126	0.00314	0.0199	1	1	0.0179	1	0.0436	1	1	0.0189	1	0.0493	0.00282	0.972	0	0	0.237	0.00479	0.0152	0.316	difficult	GRCh38_AllTandemRepeats_51to200bp_slop5;GRCh38_AllTandemRepeatsandHomopolymers_slop5;GRCh38_AllTandemRepeats_gt100bp_slop5;GRCh38_allTandemRepeats;GRCh38_SimpleRepeat_homopolymer_4to6_slop5;GRCh38_lowmappabilityall;GRCh38_nonunique_l100_m2_e1;GRCh38_segdups_gt10kb;GRCh38_chainSelf;GRCh38_segdups;GRCh38_chainSelf_gt10kb;GRCh38_alllowmapandsegdupregions;GRCh38_alldifficultregions	MIR6511A3;PKD1P2	ENSG00000276311;ENSG00000227827	transcript;transcript	ENST00000615389.1;ENST00000532739.1	miRNA;unprocessed_pseudogene	MODIFIER;MODIFIER	downstream_gene_variant;intron_variant	.	.	.	.	.	.	.	.	.	.	.	.	.	.	.
16	16370723	Sniffles2.INS.F7BMF	N	<INS:58>	INS	INS	58	141.232	211.379	888	858	30	0.0338	novel	0.00394	0.00394	rare	0.0083	0	0.00298	0	0.00585	0.00408	0.00858	0	0.00303	0	0.00625	1	1	1	1	1	1	1	1	1	1	0.00113	0.99	0	0	0.199	0.000448	0.0011	0.291	difficult	GRCh38_AllTandemRepeats_51to200bp_slop5;GRCh38_AllTandemRepeatsandHomopolymers_slop5;GRCh38_AllTandemRepeats_gt100bp_slop5;GRCh38_allTandemRepeats;GRCh38_SimpleRepeat_homopolymer_4to6_slop5;GRCh38_lowmappabilityall;GRCh38_nonunique_l100_m2_e1;GRCh38_segdups_gt10kb;GRCh38_chainSelf;GRCh38_segdups;GRCh38_chainSelf_gt10kb;GRCh38_alllowmapandsegdupregions;GRCh38_alldifficultregions	MIR6511A3;PKD1P2	ENSG00000276311;ENSG00000227827	transcript;transcript	ENST00000615389.1;ENST00000532739.1	miRNA;unprocessed_pseudogene	MODIFIER;MODIFIER	downstream_gene_variant;intron_variant	.	.	.	.	.	.	.	.	.	.	.	.	.	.	.
16	16407176	Sniffles2.DEL.F9AMF	N	<DEL:-326>	DEL	DEL	-326	69.879	96.506	888	768	120	0.135	known	0.245	0.245	common	0.0622	0.378	0.188	0.305	0.389	0.273	0.0674	0.387	0.209	0.318	0.426	0.0519	0.6	0.0429	0.016	0.00991	0.176	0.592	0.208	0.038	0.0717	0.131	0.678	0.331	0.331	0.242	0.261	0.336	0.321	difficult	GRCh38_AllHomopolymers_gt6bp_imperfectgt10bp_slop5;GRCh38_AllTandemRepeatsandHomopolymers_slop5;GRCh38_SimpleRepeat_homopolymer_gt11_slop5;GRCh38_SimpleRepeat_homopolymer_4to6_slop5;GRCh38_SimpleRepeat_imperfecthomopolgt10_slop5;GRCh38_lowmappabilityall;GRCh38_nonunique_l100_m2_e1;GRCh38_nonunique_l250_m0_e0;GRCh38_segdups_gt10kb;GRCh38_chainSelf;GRCh38_segdups;GRCh38_chainSelf_gt10kb;GRCh38_alllowmapandsegdupregions;GRCh38_alldifficultregions	ENSG00000261181-ENSG00000260126	ENSG00000261181-ENSG00000260126	intergenic_region	ENSG00000261181-ENSG00000260126	.	MODIFIER	intergenic_region	.	.	.	.	.	.	.	.	.	.	.	.	.	.	.
16	16432070	Sniffles2.DEL.F9CMF	N	<DEL:-104>	DEL	DEL	-104	212.569	278.378	888	837	51	0.0574	novel	0.013	0.013	low_frequency	0.0477	0	0	0	0	0.0137	0.0507	0	0	0	0	0.0905	1	1	1	1	0.101	1	1	1	1	0.00282	0.98	0.19	0.19	0.226	0.000149	0.00238	0.0897	difficult	GRCh38_gclt25orgt65_slop50;GRCh38_AllTandemRepeatsandHomopolymers_slop5;GRCh38_AllTandemRepeats_gt100bp_slop5;GRCh38_allTandemRepeats;GRCh38_SimpleRepeat_homopolymer_4to6_slop5;GRCh38_AllTandemRepeats_201to10000bp_slop5;GRCh38_lowmappabilityall;GRCh38_nonunique_l100_m2_e1;GRCh38_segdups_gt10kb;GRCh38_chainSelf;GRCh38_segdups;GRCh38_chainSelf_gt10kb;GRCh38_alllowmapandsegdupregions;GRCh38_alldifficultregions	ENSG00000261181-ENSG00000260126	ENSG00000261181-ENSG00000260126	intergenic_region	ENSG00000261181-ENSG00000260126	.	MODIFIER	intergenic_region	.	.	.	.	.	.	.	.	.	.	.	.	.	.	.
16	16432131	Sniffles2.INS.F8EMF	N	<INS:62>	INS	INS	62	103.356	148.227	888	844	44	0.0495	novel	0.0248	0.0248	low_frequency	0.0373	0.0104	0.0417	0.0122	0.0146	0.0261	0.0395	0.011	0.0435	0.0129	0.0153	1	1	0.246	0.0183	0.0292	1	1	0.256	0.0194	0.0306	0.0045	0.949	0.0488	0.0488	0.194	0.00707	0.019	0.283	difficult	GRCh38_gclt25orgt65_slop50;GRCh38_AllTandemRepeatsandHomopolymers_slop5;GRCh38_AllTandemRepeats_gt100bp_slop5;GRCh38_allTandemRepeats;GRCh38_AllTandemRepeats_201to10000bp_slop5;GRCh38_lowmappabilityall;GRCh38_nonunique_l100_m2_e1;GRCh38_segdups_gt10kb;GRCh38_chainSelf;GRCh38_segdups;GRCh38_chainSelf_gt10kb;GRCh38_alllowmapandsegdupregions;GRCh38_alldifficultregions	ENSG00000261181-ENSG00000260126	ENSG00000261181-ENSG00000260126	intergenic_region	ENSG00000261181-ENSG00000260126	.	MODIFIER	intergenic_region	.	.	.	.	.	.	.	.	.	.	.	.	.	.	.
16	16439555	Sniffles2.DEL.F9DMF	N	<DEL:-59>	DEL	DEL	-59	29.113	246.813	888	836	52	0.0586	novel	0.045	0.045	low_frequency	0.0602	0.0208	0.0863	0.0183	0.0292	0.0478	0.0644	0.0216	0.0884	0.02	0.0316	0.203	1	0.106	0.0454	1	0.226	1	0.113	0.0497	1	0.00957	0.908	0.0541	0.0541	0.194	0.00916	0.0308	0.233	difficult	GRCh38_AllTandemRepeats_51to200bp_slop5;GRCh38_AllTandemRepeatsandHomopolymers_slop5;GRCh38_SimpleRepeat_diTR_11to50_slop5;GRCh38_AllTandemRepeats_gt100bp_slop5;GRCh38_allTandemRepeats;GRCh38_lowmappabilityall;GRCh38_nonunique_l100_m2_e1;GRCh38_segdups_gt10kb;GRCh38_chainSelf;GRCh38_segdups;GRCh38_chainSelf_gt10kb;GRCh38_alllowmapandsegdupregions;GRCh38_alldifficultregions	ENSG00000261181-ENSG00000260126	ENSG00000261181-ENSG00000260126	intergenic_region	ENSG00000261181-ENSG00000260126	.	MODIFIER	intergenic_region	.	.	.	.	.	.	.	.	.	.	.	.	.	.	.
16	16444073	Sniffles2.INS.F90MF	N	<INS:59>	INS	INS	59	61.092	70.1	888	854	34	0.0383	novel	0.0372	0.0372	low_frequency	0.029	0.0104	0.0982	0.0396	0.00877	0.0386	0.031	0.0108	0.0994	0.0411	0.00909	0.177	1	0.197	0.219	1	0.187	1	0.202	0.227	1	0.00901	0.931	0.115	0.115	0.218	0.0128	0.0359	0.274	difficult	GRCh38_AllTandemRepeatsandHomopolymers_slop5;GRCh38_AllTandemRepeats_gt100bp_slop5;GRCh38_allTandemRepeats;GRCh38_SimpleRepeat_homopolymer_4to6_slop5;GRCh38_AllTandemRepeats_201to10000bp_slop5;GRCh38_lowmappabilityall;GRCh38_nonunique_l100_m2_e1;GRCh38_allOtherDifficultregions;GRCh38_gnomAD_InbreedingCoeff_slop1bp_merge1000bp;GRCh38_segdups_gt10kb;GRCh38_chainSelf;GRCh38_segdups;GRCh38_chainSelf_gt10kb;GRCh38_alllowmapandsegdupregions;GRCh38_alldifficultregions	ENSG00000261181-ENSG00000260126	ENSG00000261181-ENSG00000260126	intergenic_region	ENSG00000261181-ENSG00000260126	.	MODIFIER	intergenic_region	.	.	.	.	.	.	.	.	.	.	.	.	.	.	.
16	16445373	Sniffles2.INS.F92MF	N	<INS:80>	INS	INS	80	109.244	518.086	888	840	48	0.054	novel	0.00225	0.00225	rare	0	0	0	0	0.0117	0.00238	0	0	0	0	0.0122	1	1	1	1	1	1	1	1	1	1	0.000563	0.997	0.25	0.25	0.325	5.84e-05	0.00216	0.141	difficult	GRCh38_SimpleRepeat_homopolymer_4to6_slop5;GRCh38_lowmappabilityall;GRCh38_nonunique_l100_m2_e1;GRCh38_nonunique_l250_m0_e0;GRCh38_segdups_gt10kb;GRCh38_chainSelf;GRCh38_segdups;GRCh38_chainSelf_gt10kb;GRCh38_alllowmapandsegdupregions;GRCh38_alldifficultregions	ENSG00000261181-ENSG00000260126	ENSG00000261181-ENSG00000260126	intergenic_region	ENSG00000261181-ENSG00000260126	.	MODIFIER	intergenic_region	.	.	.	.	.	.	.	.	.	.	.	.	.	.	.
16	16448198	Sniffles2.INS.F91MF	N	<INS:52>	INS	INS	52	60.088	200.783	888	858	30	0.0338	novel	0.0676	0.0676	common	0.0477	0.059	0.0982	0.0366	0.102	0.0699	0.0504	0.0599	0.101	0.037	0.107	0.424	0.394	1	1	1	0.442	0.399	1	1	0.697	0.0101	0.866	0.0603	0.0603	0.148	0.0392	0.0856	0.307	difficult	GRCh38_AllTandemRepeatsandHomopolymers_slop5;GRCh38_SimpleRepeat_diTR_11to50_slop5;GRCh38_AllTandemRepeats_gt100bp_slop5;GRCh38_allTandemRepeats;GRCh38_AllTandemRepeats_201to10000bp_slop5;GRCh38_lowmappabilityall;GRCh38_nonunique_l100_m2_e1;GRCh38_allOtherDifficultregions;GRCh38_gnomAD_InbreedingCoeff_slop1bp_merge1000bp;GRCh38_segdups_gt10kb;GRCh38_chainSelf;GRCh38_segdups;GRCh38_chainSelf_gt10kb;GRCh38_alllowmapandsegdupregions;GRCh38_alldifficultregions	ENSG00000261181-ENSG00000260126	ENSG00000261181-ENSG00000260126	intergenic_region	ENSG00000261181-ENSG00000260126	.	MODIFIER	intergenic_region	.	.	.	.	.	.	.	.	.	.	.	.	.	.	.
16	16463961	Sniffles2.INS.F93MF	N	<INS:70>	INS	INS	70	19.768	94.906	888	864	24	0.027	novel	0.414	0.414	common	0.498	0.424	0.432	0.342	0.339	0.414	0.496	0.426	0.436	0.34	0.342	0.797	0.0265	0.21	0.492	0.128	0.598	0.0154	0.208	0.486	0.126	0.382	0.626	0.588	0.588	0.262	0.307	0.364	0.369	difficult	GRCh38_AllTandemRepeats_51to200bp_slop5;GRCh38_AllTandemRepeatsandHomopolymers_slop5;GRCh38_SimpleRepeat_diTR_11to50_slop5;GRCh38_AllTandemRepeats_gt100bp_slop5;GRCh38_allTandemRepeats;GRCh38_segdups_gt10kb;GRCh38_chainSelf;GRCh38_segdups;GRCh38_chainSelf_gt10kb;GRCh38_alllowmapandsegdupregions;GRCh38_alldifficultregions	ENSG00000261181-ENSG00000260126	ENSG00000261181-ENSG00000260126	intergenic_region	ENSG00000261181-ENSG00000260126	.	MODIFIER	intergenic_region	.	.	.	.	.	.	.	.	.	.	.	.	.	.	.
16	16470337	Sniffles2.INS.F95MF	N	<INS:56>	INS	INS	56	45.928	212.961	888	853	35	0.0394	novel	0.00113	0.00113	rare	0.00415	0	0	0	0	0.00117	0.00457	0	0	0	0	1	1	1	1	1	1	1	1	1	1	0	0.998	0	0	0.0276	1.13e-05	7.55e-05	0.103	difficult	GRCh38_AllTandemRepeatsandHomopolymers_slop5;GRCh38_AllTandemRepeats_gt100bp_slop5;GRCh38_allTandemRepeats;GRCh38_SimpleRepeat_quadTR_51to200_slop5;GRCh38_AllTandemRepeats_201to10000bp_slop5;GRCh38_segdups_gt10kb;GRCh38_chainSelf;GRCh38_segdups;GRCh38_chainSelf_gt10kb;GRCh38_alllowmapandsegdupregions;GRCh38_alldifficultregions	ENSG00000261181-ENSG00000260126	ENSG00000261181-ENSG00000260126	intergenic_region	ENSG00000261181-ENSG00000260126	.	MODIFIER	intergenic_region	.	.	.	.	.	.	.	.	.	.	.	.	.	.	.
16	16479943	Sniffles2.DEL.FA1MF	N	<DEL:-304>	DEL	DEL	-304	110.339	217.014	888	845	43	0.0484	novel	0.302	0.302	common	0.382	0.292	0.321	0.28	0.202	0.304	0.39	0.291	0.328	0.28	0.199	2.45e-15	0.0255	0.00784	0.00683	1.25e-06	4.15e-18	0.0144	0.00676	0.00516	2.09e-07	0.257	0.607	0.426	0.426	0.302	0.253	0.27	0.448	difficult	GRCh38_gclt25orgt65_slop50;GRCh38_AllHomopolymers_gt6bp_imperfectgt10bp_slop5;GRCh38_AllTandemRepeatsandHomopolymers_slop5;GRCh38_SimpleRepeat_homopolymer_gt11_slop5;GRCh38_SimpleRepeat_homopolymer_4to6_slop5;GRCh38_SimpleRepeat_imperfecthomopolgt10_slop5;GRCh38_lowmappabilityall;GRCh38_nonunique_l100_m2_e1;GRCh38_segdups_gt10kb;GRCh38_chainSelf;GRCh38_segdups;GRCh38_chainSelf_gt10kb;GRCh38_alllowmapandsegdupregions;GRCh38_alldifficultregions	ENSG00000261181-ENSG00000260126	ENSG00000261181-ENSG00000260126	intergenic_region	ENSG00000261181-ENSG00000260126	.	MODIFIER	intergenic_region	.	.	.	.	.	.	.	.	.	.	.	.	.	.	.
16	16491660	Sniffles2.DEL.FA3MF	N	<DEL:-53>	DEL	DEL	-53	111.123	378.571	888	809	79	0.089	novel	0.00394	0.00394	rare	0.00415	0.00347	0.00595	0	0.00585	0.00433	0.0047	0.00362	0.00658	0	0.00667	0.00208	1	1	1	1	0.00235	1	1	1	1	0.00113	0.991	0	0	0.211	0.000708	0.00354	0.172	difficult	GRCh38_AllTandemRepeatsandHomopolymers_slop5;GRCh38_SimpleRepeat_diTR_11to50_slop5;GRCh38_allTandemRepeats;GRCh38_AllTandemRepeats_lt51bp_slop5;GRCh38_lowmappabilityall;GRCh38_nonunique_l100_m2_e1;GRCh38_nonunique_l250_m0_e0;GRCh38_segdups_gt10kb;GRCh38_chainSelf;GRCh38_segdups;GRCh38_chainSelf_gt10kb;GRCh38_alllowmapandsegdupregions;GRCh38_alldifficultregions	ENSG00000261181-ENSG00000260126	ENSG00000261181-ENSG00000260126	intergenic_region	ENSG00000261181-ENSG00000260126	.	MODIFIER	intergenic_region	.	.	.	.	.	.	.	.	.	.	.	.	.	.	.
16	16524939	Sniffles2.DEL.FB4MF	N	<DEL:-380>	DEL	DEL	-380	111.015	106.081	888	836	52	0.0586	novel	0.381	0.381	common	0.486	0.392	0.363	0.326	0.292	0.395	0.5	0.41	0.378	0.335	0.306	0.0201	1	0.132	0.86	0.0253	0.0349	1	0.233	1	0.0586	0.395	0.804	0.799	0.799	0.521	0.334	0.32	0.654	difficult	GRCh38_gclt25orgt65_slop50;GRCh38_AllHomopolymers_gt6bp_imperfectgt10bp_slop5;GRCh38_AllTandemRepeatsandHomopolymers_slop5;GRCh38_SimpleRepeat_homopolymer_gt11_slop5;GRCh38_SimpleRepeat_triTR_15to50_slop5;GRCh38_allTandemRepeats;GRCh38_SimpleRepeat_homopolymer_4to6_slop5;GRCh38_AllTandemRepeats_lt51bp_slop5;GRCh38_SimpleRepeat_imperfecthomopolgt10_slop5;GRCh38_lowmappabilityall;GRCh38_nonunique_l100_m2_e1;GRCh38_nonunique_l250_m0_e0;GRCh38_segdups_gt10kb;GRCh38_chainSelf;GRCh38_segdups;GRCh38_chainSelf_gt10kb;GRCh38_alllowmapandsegdupregions;GRCh38_alldifficultregions	ENSG00000260126	ENSG00000260126	transcript	ENST00000567465.2	pseudogene	MODIFIER	intron_variant	.	.	.	.	.	.	.	.	.	.	.	.	.	.	.
16	16547054	Sniffles2.INS.FADMF	N	<INS:288>	INS	INS	288	125.866	275.997	888	871	17	0.0191	known	0.00845	0.00845	low_frequency	0.0249	0.0104	0	0	0	0.00861	0.0254	0.0105	0	0	0	0.131	1	1	1	1	0.134	1	1	1	1	0.00225	0.986	0.214	0.214	0.234	0.000629	0.00602	0.14	difficult	GRCh38_lowmappabilityall;GRCh38_nonunique_l100_m2_e1;GRCh38_segdups_gt10kb;GRCh38_chainSelf;GRCh38_segdups;GRCh38_chainSelf_gt10kb;GRCh38_alllowmapandsegdupregions;GRCh38_alldifficultregions	ENSG00000260126	ENSG00000260126	transcript	ENST00000567465.2	pseudogene	MODIFIER	intron_variant	.	.	.	.	.	.	.	.	.	.	.	.	.	.	.
16	16548533	Sniffles2.DEL.FB8MF	N	<DEL:-59>	DEL	DEL	-59	121.449	383.655	888	874	14	0.0158	novel	0.0135	0.0135	low_frequency	0.0415	0.00694	0.00298	0.00305	0	0.0137	0.0424	0.00699	0.00305	0.00309	0	1	1	1	1	1	1	1	1	1	1	0	0.973	0	0	0.169	0.0126	0.015	0.794	difficult	GRCh38_gclt25orgt65_slop50;GRCh38_AllHomopolymers_gt6bp_imperfectgt10bp_slop5;GRCh38_AllTandemRepeatsandHomopolymers_slop5;GRCh38_SimpleRepeat_homopolymer_gt11_slop5;GRCh38_AllTandemRepeats_gt100bp_slop5;GRCh38_allTandemRepeats;GRCh38_AllTandemRepeats_201to10000bp_slop5;GRCh38_SimpleRepeat_imperfecthomopolgt10_slop5;GRCh38_lowmappabilityall;GRCh38_nonunique_l100_m2_e1;GRCh38_segdups_gt10kb;GRCh38_chainSelf;GRCh38_segdups;GRCh38_chainSelf_gt10kb;GRCh38_alllowmapandsegdupregions;GRCh38_alldifficultregions	ENSG00000260126	ENSG00000260126	transcript	ENST00000567465.2	pseudogene	MODIFIER	intron_variant	.	.	.	.	.	.	.	.	.	.	.	.	.	.	.
16	16597244	Sniffles2.DEL.FB9MF	N	<DEL:-61>	DEL	DEL	-61	55.429	331.229	888	863	25	0.0282	novel	0.0191	0.0191	low_frequency	0.0456	0.0104	0.0179	0.0061	0.00292	0.0197	0.047	0.0105	0.0184	0.00629	0.00305	0.395	1	1	1	1	0.404	1	1	1	1	0.00845	0.961	0.182	0.182	0.295	0.0117	0.0145	0.435	difficult	GRCh38_AllTandemRepeats_51to200bp_slop5;GRCh38_AllTandemRepeatsandHomopolymers_slop5;GRCh38_AllTandemRepeats_gt100bp_slop5;GRCh38_allTandemRepeats;GRCh38_SimpleRepeat_homopolymer_4to6_slop5;GRCh38_lowmappabilityall;GRCh38_nonunique_l100_m2_e1;GRCh38_segdups_gt10kb;GRCh38_chainSelf;GRCh38_segdups;GRCh38_chainSelf_gt10kb;GRCh38_alllowmapandsegdupregions;GRCh38_alldifficultregions	ENSG00000260126	ENSG00000260126	transcript	ENST00000567465.2	pseudogene	MODIFIER	intron_variant	.	.	.	.	.	.	.	.	.	.	.	.	.	.	.
16	16598157	Sniffles2.DEL.FC5MF	N	<DEL:-888>	DEL	DEL	-888	288.219	376.857	888	862	26	0.0293	novel	0.00394	0.00394	rare	0	0	0	0	0.0205	0.00406	0	0	0	0	0.0211	1	1	1	1	0.0607	1	1	1	1	0.0625	0.000563	0.992	0	0	0.151	0.00123	0.00733	0.168	difficult	GRCh38_AllHomopolymers_gt6bp_imperfectgt10bp_slop5;GRCh38_AllTandemRepeatsandHomopolymers_slop5;GRCh38_SimpleRepeat_homopolymer_gt11_slop5;GRCh38_SimpleRepeat_homopolymer_gt20_slop5;GRCh38_SimpleRepeat_diTR_11to50_slop5;GRCh38_allTandemRepeats;GRCh38_SimpleRepeat_homopolymer_7to11_slop5;GRCh38_SimpleRepeat_homopolymer_4to6_slop5;GRCh38_AllTandemRepeats_lt51bp_slop5;GRCh38_SimpleRepeat_imperfecthomopolgt20_slop5;GRCh38_SimpleRepeat_imperfecthomopolgt10_slop5;GRCh38_lowmappabilityall;GRCh38_nonunique_l100_m2_e1;GRCh38_nonunique_l250_m0_e0;GRCh38_allOtherDifficultregions;GRCh38_population_CNV_FP_regions;GRCh38_segdups_gt10kb;GRCh38_chainSelf;GRCh38_segdups;GRCh38_chainSelf_gt10kb;GRCh38_alllowmapandsegdupregions;GRCh38_alldifficultregions	ENSG00000260126	ENSG00000260126	transcript	ENST00000567465.2	pseudogene	MODIFIER	intron_variant	.	.	.	.	.	.	.	.	.	.	.	.	.	.	.
16	16602881	Sniffles2.INS.FBDMF	N	<INS:52>	INS	INS	52	41.805	90.454	888	879	9	0.0101	novel	0.0338	0.0338	low_frequency	0.0332	0.0312	0.0446	0.0366	0.0234	0.0341	0.0335	0.0317	0.0454	0.0368	0.0235	1	1	0.279	1	1	1	1	0.283	1	1	0.00563	0.925	0.0169	0.0169	0.148	0.0183	0.0399	0.317	difficult	GRCh38_AllTandemRepeats_51to200bp_slop5;GRCh38_AllTandemRepeatsandHomopolymers_slop5;GRCh38_AllTandemRepeats_gt100bp_slop5;GRCh38_allTandemRepeats;GRCh38_allOtherDifficultregions;GRCh38_gnomAD_InbreedingCoeff_slop1bp_merge1000bp;GRCh38_population_CNV_FP_regions;GRCh38_segdups_gt10kb;GRCh38_chainSelf;GRCh38_segdups;GRCh38_chainSelf_gt10kb;GRCh38_alllowmapandsegdupregions;GRCh38_alldifficultregions	ENSG00000260126	ENSG00000260126	transcript	ENST00000567465.2	pseudogene	MODIFIER	intron_variant	.	.	.	.	.	.	.	.	.	.	.	.	.	.	.
16	16612908	Sniffles2.INS.FBEMF	N	<INS:128>	INS	INS	128	81.528	141.844	888	861	27	0.0304	novel	0.0704	0.0704	common	0.0519	0.0451	0.164	0.0335	0.0614	0.072	0.0534	0.0468	0.166	0.0346	0.0632	0.481	1	0.000771	0.159	0.00135	0.492	1	0.000686	0.164	0.00151	0.0287	0.877	0.213	0.213	0.273	0.00818	0.041	0.233	difficult	GRCh38_AllTandemRepeats_51to200bp_slop5;GRCh38_AllTandemRepeatsandHomopolymers_slop5;GRCh38_allTandemRepeats;GRCh38_SimpleRepeat_quadTR_20to50_slop5;GRCh38_segdups_gt10kb;GRCh38_chainSelf;GRCh38_segdups;GRCh38_chainSelf_gt10kb;GRCh38_alllowmapandsegdupregions;GRCh38_alldifficultregions	ENSG00000260126;ENSG00000287905	ENSG00000260126;ENSG00000287905	transcript;transcript	ENST00000567465.2;ENST00000660246.1	pseudogene;pseudogene	MODIFIER;MODIFIER	intron_variant;intron_variant	.	.	.	.	.	.	.	.	.	.	.	.	.	.	.
16	16621269	Sniffles2.DEL.FC8MF	N	<DEL:-1741>	DEL	DEL	-1741	211.881	38.375	888	857	31	0.0349	known	0.00225	0.00225	rare	0	0.00347	0	0.00915	0	0.00233	0	0.00355	0	0.00938	0	1	1	1	1	1	1	1	1	1	1	0	0.995	0	0	0.0613	0.00263	0.00431	0.342	difficult	GRCh38_AllHomopolymers_gt6bp_imperfectgt10bp_slop5;GRCh38_AllTandemRepeatsandHomopolymers_slop5;GRCh38_SimpleRepeat_homopolymer_gt11_slop5;GRCh38_SimpleRepeat_homopolymer_4to6_slop5;GRCh38_SimpleRepeat_imperfecthomopolgt10_slop5;GRCh38_lowmappabilityall;GRCh38_nonunique_l100_m2_e1;GRCh38_nonunique_l250_m0_e0;GRCh38_allOtherDifficultregions;GRCh38_gnomAD_InbreedingCoeff_slop1bp_merge1000bp;GRCh38_population_CNV_FP_regions;GRCh38_segdups_gt10kb;GRCh38_chainSelf;GRCh38_segdups;GRCh38_chainSelf_gt10kb;GRCh38_alllowmapandsegdupregions;GRCh38_alldifficultregions	ENSG00000260126;ENSG00000287905	ENSG00000260126;ENSG00000287905	transcript;transcript	ENST00000567465.2;ENST00000660246.1	pseudogene;pseudogene	MODIFIER;MODIFIER	intron_variant;intron_variant	.	.	.	.	.	.	.	.	.	.	.	.	.	.	.
16	16650641	Sniffles2.DEL.FCDMF	N	<DEL:-61>	DEL	DEL	-61	57.181	242.122	888	871	17	0.0191	novel	0.232	0.232	common	0.508	0.16	0.158	0.125	0.0819	0.233	0.51	0.157	0.157	0.124	0.0813	0.0206	0.76	0.256	0.284	1	0.0271	0.748	0.244	0.271	1	0.119	0.672	0.278	0.278	0.239	0.0654	0.16	0.243	difficult	GRCh38_AllTandemRepeatsandHomopolymers_slop5;GRCh38_AllTandemRepeats_gt100bp_slop5;GRCh38_allTandemRepeats;GRCh38_SimpleRepeat_homopolymer_4to6_slop5;GRCh38_AllTandemRepeats_201to10000bp_slop5;GRCh38_lowmappabilityall;GRCh38_nonunique_l100_m2_e1;GRCh38_allOtherDifficultregions;GRCh38_population_CNV_FP_regions;GRCh38_segdups_gt10kb;GRCh38_chainSelf;GRCh38_segdups;GRCh38_chainSelf_gt10kb;GRCh38_alllowmapandsegdupregions;GRCh38_alldifficultregions	ENSG00000260126	ENSG00000260126	transcript	ENST00000567465.2	pseudogene	MODIFIER	intron_variant	.	.	.	.	.	.	.	.	.	.	.	.	.	.	.
16	16655054	Sniffles2.DEL.FCEMF	N	<DEL:-469>	DEL	DEL	-469	160.974	238.218	888	790	98	0.11	novel	0.00113	0.00113	rare	0	0	0	0	0.00585	0.00127	0	0	0	0	0.00667	1	1	1	1	1	1	1	1	1	1	0.000563	0.997	0	0	0.311	8.19e-06	6.39e-05	0.136	difficult	GRCh38_AllHomopolymers_gt6bp_imperfectgt10bp_slop5;GRCh38_AllTandemRepeatsandHomopolymers_slop5;GRCh38_SimpleRepeat_homopolymer_7to11_slop5;GRCh38_SimpleRepeat_homopolymer_4to6_slop5;GRCh38_SimpleRepeat_imperfecthomopolgt10_slop5;GRCh38_lowmappabilityall;GRCh38_nonunique_l100_m2_e1;GRCh38_nonunique_l250_m0_e0;GRCh38_segdups_gt10kb;GRCh38_chainSelf;GRCh38_segdups;GRCh38_chainSelf_gt10kb;GRCh38_alllowmapandsegdupregions;GRCh38_alldifficultregions	ENSG00000260126	ENSG00000260126	transcript	ENST00000567465.2	pseudogene	MODIFIER	intron_variant	.	.	.	.	.	.	.	.	.	.	.	.	.	.	.
16	16840507	Sniffles2.DEL.FEBMF	N	<DEL:-6051>	DEL	DEL	-6051	76.859	6.374	888	882	6	0.00676	known	0.444	0.444	common	0.627	0.406	0.214	0.47	0.421	0.447	0.624	0.406	0.218	0.47	0.429	0.494	0.00175	0.0204	0.433	0.0184	0.584	0.00175	0.0222	0.433	0.0273	0.437	0.91	0.9	0.9	0.899	0.503	0.503	0.927	confident	GRCh38_AllHomopolymers_gt6bp_imperfectgt10bp_slop5;GRCh38_AllTandemRepeatsandHomopolymers_slop5;GRCh38_SimpleRepeat_homopolymer_gt11_slop5;GRCh38_SimpleRepeat_homopolymer_gt20_slop5;GRCh38_SimpleRepeat_homopolymer_7to11_slop5;GRCh38_SimpleRepeat_homopolymer_4to6_slop5;GRCh38_SimpleRepeat_imperfecthomopolgt20_slop5;GRCh38_SimpleRepeat_imperfecthomopolgt10_slop5;GRCh38_lowmappabilityall;GRCh38_nonunique_l100_m2_e1;GRCh38_nonunique_l250_m0_e0;GRCh38_allOtherDifficultregions;GRCh38_L1H_gt500;GRCh38_alllowmapandsegdupregions;GRCh38_alldifficultregions;GRCh38_notinalldifficultregions	ENSG00000279729-ENSG00000261748	ENSG00000279729-ENSG00000261748	intergenic_region	ENSG00000279729-ENSG00000261748	.	MODIFIER	intergenic_region	.	.	.	.	.	.	.	.	.	.	.	.	.	.	.
16	16895680	Sniffles2.DEL.FEDMF	N	<DEL:-3094>	DEL	DEL	-3094	0	0	888	859	29	0.0327	known	0.00169	0.00169	rare	0.00622	0	0	0	0	0.00116	0.00431	0	0	0	0	1	1	1	1	1	1	1	1	1	1	0.00225	0.997	0.667	0.667	0.697	5.63e-05	0.000104	0.414	confident	GRCh38_AllHomopolymers_gt6bp_imperfectgt10bp_slop5;GRCh38_AllTandemRepeatsandHomopolymers_slop5;GRCh38_SimpleRepeat_homopolymer_gt11_slop5;GRCh38_SimpleRepeat_homopolymer_gt20_slop5;GRCh38_SimpleRepeat_homopolymer_7to11_slop5;GRCh38_SimpleRepeat_homopolymer_4to6_slop5;GRCh38_SimpleRepeat_imperfecthomopolgt20_slop5;GRCh38_SimpleRepeat_imperfecthomopolgt10_slop5;GRCh38_lowmappabilityall;GRCh38_nonunique_l100_m2_e1;GRCh38_alllowmapandsegdupregions;GRCh38_alldifficultregions;GRCh38_notinalldifficultregions	ENSG00000279729-ENSG00000261748	ENSG00000279729-ENSG00000261748	intergenic_region	ENSG00000279729-ENSG00000261748	.	MODIFIER	intergenic_region	.	.	.	.	.	.	.	.	.	.	.	.	.	.	.
16	16965473	Sniffles2.INS.FF8MF	N	<INS:66>	INS	INS	66	55.545	454.622	888	867	21	0.0236	known	0.00169	0.00169	rare	0.00415	0	0	0	0.00292	0.00173	0.00427	0	0	0	0.00298	0.00208	1	1	1	1	0.00214	1	1	1	1	0	0.998	0	0	0.186	2.97e-05	0.00105	0.105	confident	GRCh38_notinalldifficultregions	ENSG00000261748-ENSG00000279490	ENSG00000261748-ENSG00000279490	intergenic_region	ENSG00000261748-ENSG00000279490	.	MODIFIER	intergenic_region	.	.	.	.	.	.	.	.	.	.	.	.	.	.	.
16	17032361	Sniffles2.DEL.100EMF	N	<DEL:-78>	DEL	DEL	-78	49.588	310.934	888	878	10	0.0113	known	0.159	0.159	common	0.156	0.059	0.283	0.0945	0.19	0.16	0.154	0.059	0.288	0.0957	0.191	0.0235	1	1	0.156	0.625	0.0417	1	1	0.16	0.627	0.146	0.94	0.847	0.847	0.875	0.0842	0.0838	0.923	confident	GRCh38_SimpleRepeat_homopolymer_4to6_slop5;GRCh38_notinalldifficultregions	ENSG00000261748-ENSG00000279490	ENSG00000261748-ENSG00000279490	intergenic_region	ENSG00000261748-ENSG00000279490	.	MODIFIER	intergenic_region	.	.	.	.	.	.	.	.	.	.	.	.	.	.	.
16	17043606	Sniffles2.INS.1007MF	N	<INS:56>	INS	INS	56	63.907	287.848	888	874	14	0.0158	novel	0.263	0.263	common	0.351	0.233	0.217	0.174	0.295	0.264	0.351	0.234	0.22	0.176	0.296	1.82e-10	0.49	0.65	0.00473	0.0973	3.29e-10	0.489	0.648	0.00474	0.0976	0.276	0.774	0.691	0.691	0.711	0.213	0.208	0.831	difficult	GRCh38_gclt25orgt65_slop50;GRCh38_AllTandemRepeatsandHomopolymers_slop5;GRCh38_AllTandemRepeats_gt100bp_slop5;GRCh38_allTandemRepeats;GRCh38_AllTandemRepeats_201to10000bp_slop5;GRCh38_alldifficultregions	ENSG00000261748-ENSG00000279490	ENSG00000261748-ENSG00000279490	intergenic_region	ENSG00000261748-ENSG00000279490	.	MODIFIER	intergenic_region	.	.	.	.	.	.	.	.	.	.	.	.	Open chromatin	.	.
16	17044491	Sniffles2.INS.1008MF	N	<INS:86>	INS	INS	86	159.307	198.139	888	866	22	0.0248	novel	0.00169	0.00169	rare	0.00208	0	0	0	0.00585	0.00173	0.00212	0	0	0	0.00614	1	1	1	1	1	1	1	1	1	1	0.000563	0.995	0	0	0.327	7.07e-05	0.000179	0.276	difficult	GRCh38_gclt25orgt65_slop50;GRCh38_AllTandemRepeatsandHomopolymers_slop5;GRCh38_AllTandemRepeats_gt100bp_slop5;GRCh38_allTandemRepeats;GRCh38_AllTandemRepeats_201to10000bp_slop5;GRCh38_lowmappabilityall;GRCh38_nonunique_l100_m2_e1;GRCh38_alllowmapandsegdupregions;GRCh38_alldifficultregions	ENSG00000261748-ENSG00000279490	ENSG00000261748-ENSG00000279490	intergenic_region	ENSG00000261748-ENSG00000279490	.	MODIFIER	intergenic_region	.	.	.	.	.	.	.	.	.	.	.	.	.	.	.
16	17044537	Sniffles2.DEL.1010MF	N	<DEL:-90>	DEL	DEL	-90	55.892	230.366	888	881	7	0.00788	known	0.323	0.323	common	0.444	0.319	0.256	0.186	0.354	0.324	0.444	0.319	0.261	0.186	0.354	0.602	0.0539	1	0.604	0.133	0.602	0.0539	1	0.604	0.0943	0.33	0.848	0.812	0.812	0.822	0.208	0.214	0.914	difficult	GRCh38_gclt25orgt65_slop50;GRCh38_AllTandemRepeatsandHomopolymers_slop5;GRCh38_AllTandemRepeats_gt100bp_slop5;GRCh38_allTandemRepeats;GRCh38_AllTandemRepeats_201to10000bp_slop5;GRCh38_lowmappabilityall;GRCh38_nonunique_l100_m2_e1;GRCh38_alllowmapandsegdupregions;GRCh38_alldifficultregions	ENSG00000261748-ENSG00000279490	ENSG00000261748-ENSG00000279490	intergenic_region	ENSG00000261748-ENSG00000279490	.	MODIFIER	intergenic_region	.	.	.	.	.	.	.	.	.	.	.	.	.	.	.
16	17071651	Sniffles2.INS.100AMF	N	<INS:225>	INS	INS	225	131.385	139.865	888	865	23	0.0259	novel	0.0377	0.0377	low_frequency	0.0332	0.0382	0.0506	0.0305	0.038	0.0387	0.0342	0.039	0.0515	0.0309	0.0399	1	1	1	0.132	0.211	1	1	1	0.133	0.22	0.0163	0.901	0.0462	0.0462	0.418	0.0326	0.0464	0.596	difficult	GRCh38_gclt25orgt65_slop50;GRCh38_AllHomopolymers_gt6bp_imperfectgt10bp_slop5;GRCh38_AllTandemRepeatsandHomopolymers_slop5;GRCh38_SimpleRepeat_homopolymer_4to6_slop5;GRCh38_SimpleRepeat_imperfecthomopolgt10_slop5;GRCh38_alldifficultregions	ENSG00000261748-ENSG00000279490	ENSG00000261748-ENSG00000279490	intergenic_region	ENSG00000261748-ENSG00000279490	.	MODIFIER	intergenic_region	.	.	.	.	.	.	.	.	.	.	.	.	.	.	.
16	17078993	Sniffles2.DEL.1013MF	N	<DEL:-1150>	DEL	DEL	-1150	270.93	172.687	888	868	20	0.0225	known	0.00113	0.00113	rare	0.00415	0	0	0	0	0.00115	0.00422	0	0	0	0	1	1	1	1	1	1	1	1	1	1	0.00169	0.994	0	0	0.661	0.000141	0.000159	0.847	confident	GRCh38_AllHomopolymers_gt6bp_imperfectgt10bp_slop5;GRCh38_AllTandemRepeatsandHomopolymers_slop5;GRCh38_SimpleRepeat_homopolymer_7to11_slop5;GRCh38_SimpleRepeat_homopolymer_4to6_slop5;GRCh38_alldifficultregions;GRCh38_notinalldifficultregions	ENSG00000279490;ENSG00000261748-ENSG00000279490	ENSG00000279490;ENSG00000261748-ENSG00000279490	transcript;intergenic_region	ENST00000623235.1;ENSG00000261748-ENSG00000279490	TEC;.	MODIFIER;MODIFIER	downstream_gene_variant;intergenic_region	.	.	.	.	.	.	.	.	.	.	.	.	Enhancer;CTCF Binding Site	.	.
16	17127680	Sniffles2.INV.1028MF	N	<INV:110>	INV	OTHER	110	148.395	400.897	888	862	26	0.0293	novel	0.00113	0.00113	rare	0.00208	0	0	0	0.00292	0.00116	0.00215	0	0	0	0.00301	1	1	1	1	1	1	1	1	1	1	0	0.998	0	0	0.106	8.19e-05	0.000305	0.28	confident	GRCh38_refseq_cds;GRCh38_SimpleRepeat_homopolymer_4to6_slop5;GRCh38_chainSelf;GRCh38_notinalldifficultregions	.	.	.	.	.	.	.	.	.	.	.	.	.	.	.	.	.	.	.	.	.	.
16	17132483	Sniffles2.DEL.1025MF	N	<DEL:-55>	DEL	DEL	-55	30.803	158.658	888	871	17	0.0191	novel	0.379	0.379	common	0.183	0.524	0.11	0.649	0.538	0.381	0.183	0.528	0.111	0.65	0.543	0.197	0.408	0.118	0.174	0.878	0.188	0.503	0.122	0.228	0.875	0.377	0.929	0.92	0.92	0.919	0.636	0.636	0.948	difficult	GRCh38_AllTandemRepeats_51to200bp_slop5;GRCh38_AllTandemRepeatsandHomopolymers_slop5;GRCh38_AllTandemRepeats_gt100bp_slop5;GRCh38_allTandemRepeats;GRCh38_chainSelf;GRCh38_alldifficultregions	ENSG00000261448;XYLT1	ENSG00000261448;ENSG00000103489	transcript;transcript	ENST00000567344.1;ENST00000261381.7	pseudogene;protein_coding	MODIFIER;MODIFIER	upstream_gene_variant;intron_variant	XYLT1	ENSG00000103489	transcript	ENST00000261381.7	protein_coding	MODIFIER	intron_variant	.	.	.	.	.	.	.	.
16	17132532	Sniffles2.INS.101CMF	N	<INS:60>	INS	INS	60	33.657	201.474	888	861	27	0.0304	novel	0.0495	0.0495	low_frequency	0.17	0.0174	0	0.00305	0	0.0511	0.175	0.018	0	0.00311	0	1	1	1	1	1	1	1	1	1	1	0.0507	0.972	0.827	0.827	0.861	0.00419	0.00437	0.856	difficult	GRCh38_AllTandemRepeats_51to200bp_slop5;GRCh38_AllTandemRepeatsandHomopolymers_slop5;GRCh38_AllTandemRepeats_gt100bp_slop5;GRCh38_allTandemRepeats;GRCh38_chainSelf;GRCh38_alldifficultregions	ENSG00000261448;XYLT1	ENSG00000261448;ENSG00000103489	transcript;transcript	ENST00000567344.1;ENST00000261381.7	pseudogene;protein_coding	MODIFIER;MODIFIER	upstream_gene_variant;intron_variant	XYLT1	ENSG00000103489	transcript	ENST00000261381.7	protein_coding	MODIFIER	intron_variant	.	.	.	.	.	.	.	.
16	17135126	Sniffles2.INS.101DMF	N	<INS:68>	INS	INS	68	79.463	443.326	888	864	24	0.027	novel	0.00113	0.00113	rare	0	0.00347	0	0	0.00292	0.00116	0	0.00362	0	0	0.00305	1	1	1	1	1	1	1	1	1	1	0.000563	0.997	0	0	0.302	1.74e-05	0.00045	0.195	confident	GRCh38_SimpleRepeat_homopolymer_4to6_slop5;GRCh38_notinalldifficultregions	XYLT1;ENSG00000261448	ENSG00000103489;ENSG00000261448	transcript;transcript	ENST00000261381.7;ENST00000567344.1	protein_coding;pseudogene	MODIFIER;MODIFIER	intron_variant;intron_variant	XYLT1	ENSG00000103489	transcript	ENST00000261381.7	protein_coding	MODIFIER	intron_variant	.	.	.	.	.	Open chromatin	.	.
16	17138979	Sniffles2.INS.1020MF	N	<INS:53>	INS	INS	53	77.842	507.293	888	864	24	0.027	novel	0.00169	0.00169	rare	0.00415	0.00347	0	0	0	0.00174	0.00424	0.00362	0	0	0	1	1	1	1	1	1	1	1	1	1	0.00282	0.995	0.667	0.667	0.683	3.69e-05	0.000127	0.284	confident	GRCh38_notinalldifficultregions	ENSG00000261448;XYLT1	ENSG00000261448;ENSG00000103489	transcript;transcript	ENST00000567344.1;ENST00000261381.7	pseudogene;protein_coding	MODIFIER;MODIFIER	downstream_gene_variant;intron_variant	XYLT1	ENSG00000103489	transcript	ENST00000261381.7	protein_coding	MODIFIER	intron_variant	.	.	.	.	.	.	.	.
16	17143737	Sniffles2.DEL.1026MF	N	<DEL:-57>	DEL	DEL	-57	44.463	438.1	888	877	11	0.0124	novel	0.488	0.488	common	0.639	0.361	0.714	0.287	0.351	0.493	0.64	0.366	0.719	0.292	0.359	0.78	1	0.255	0.568	0.0196	0.781	1	0.337	0.702	0.03	0.477	0.85	0.827	0.827	0.829	0.299	0.303	0.905	difficult	GRCh38_AllTandemRepeatsandHomopolymers_slop5;GRCh38_AllTandemRepeats_gt100bp_slop5;GRCh38_allTandemRepeats;GRCh38_AllTandemRepeats_201to10000bp_slop5;GRCh38_lowmappabilityall;GRCh38_nonunique_l100_m2_e1;GRCh38_chainSelf;GRCh38_alllowmapandsegdupregions;GRCh38_alldifficultregions	XYLT1	ENSG00000103489	transcript	ENST00000261381.7	protein_coding	MODIFIER	intron_variant	XYLT1	ENSG00000103489	transcript	ENST00000261381.7	protein_coding	MODIFIER	intron_variant	.	.	.	.	.	.	.	.
16	17143931	Sniffles2.INS.101EMF	N	<INS:57>	INS	INS	57	79.802	445.03	888	867	21	0.0236	novel	0.00507	0.00507	low_frequency	0.00208	0	0.0149	0.00305	0.00585	0.00519	0.00211	0	0.0152	0.00312	0.00614	1	1	1	1	1	1	1	1	1	1	0.00225	0.992	0.333	0.333	0.454	0.000539	0.00194	0.238	difficult	GRCh38_AllTandemRepeatsandHomopolymers_slop5;GRCh38_AllTandemRepeats_gt100bp_slop5;GRCh38_allTandemRepeats;GRCh38_AllTandemRepeats_201to10000bp_slop5;GRCh38_chainSelf;GRCh38_alldifficultregions	XYLT1	ENSG00000103489	transcript	ENST00000261381.7	protein_coding	MODIFIER	intron_variant	XYLT1	ENSG00000103489	transcript	ENST00000261381.7	protein_coding	MODIFIER	intron_variant	.	.	.	.	.	.	.	.
16	17232243	Sniffles2.INS.1032MF	N	<INS:84>	INS	INS	84	169.754	256.112	888	868	20	0.0225	novel	0.00113	0.00113	rare	0.00208	0	0	0.00305	0	0.00115	0.00214	0	0	0.00311	0	1	1	1	1	1	1	1	1	1	1	0	0.998	0	0	0.142	0.000421	0.000858	0.448	difficult	GRCh38_gclt25orgt65_slop50;GRCh38_AllTandemRepeatsandHomopolymers_slop5;GRCh38_AllTandemRepeats_gt100bp_slop5;GRCh38_allTandemRepeats;GRCh38_AllTandemRepeats_201to10000bp_slop5;GRCh38_alldifficultregions	ENSG00000279415;XYLT1	ENSG00000279415;ENSG00000103489	transcript;transcript	ENST00000623371.1;ENST00000261381.7	TEC;protein_coding	MODIFIER;MODIFIER	upstream_gene_variant;intron_variant	XYLT1	ENSG00000103489	transcript	ENST00000261381.7	protein_coding	MODIFIER	intron_variant	.	.	.	.	.	.	.	.
16	17296407	Sniffles2.INS.1033MF	N	<INS:50>	INS	INS	50	101.696	384.646	888	871	17	0.0191	novel	0.00113	0.00113	rare	0	0	0	0	0.00585	0.00115	0	0	0	0	0.00592	1	1	1	1	1	1	1	1	1	1	0	0.998	0	0	0.057	3.69e-05	0.000279	0.122	confident	GRCh38_notinalldifficultregions	XYLT1	ENSG00000103489	transcript	ENST00000261381.7	protein_coding	MODIFIER	intron_variant	XYLT1	ENSG00000103489	transcript	ENST00000261381.7	protein_coding	MODIFIER	intron_variant	.	.	.	.	.	Enhancer	.	.
16	17320810	Sniffles2.INS.103EMF	N	<INS:320>	INS	INS	320	101.619	201.596	888	881	7	0.00788	novel	0.135	0.135	common	0.288	0.066	0.0238	0.137	0.0848	0.136	0.29	0.0664	0.024	0.14	0.0853	0.061	0.0142	1	0.192	0.338	0.0831	0.0145	1	0.2	0.341	0.123	0.899	0.701	0.701	0.722	0.142	0.147	0.854	confident	GRCh38_notinalldifficultregions	XYLT1	ENSG00000103489	transcript	ENST00000261381.7	protein_coding	MODIFIER	intron_variant	XYLT1	ENSG00000103489	transcript	ENST00000261381.7	protein_coding	MODIFIER	intron_variant	.	.	.	.	.	Enhancer	.	.
16	17350706	Sniffles2.INS.103FMF	N	<INS:325>	INS	INS	325	156.747	191.238	888	860	28	0.0315	known	0.00507	0.00507	low_frequency	0.0187	0	0	0	0	0.00523	0.0192	0	0	0	0	1	1	1	1	1	1	1	1	1	1	0.0045	0.992	0.556	0.556	0.73	0.000362	0.0004	0.776	confident	GRCh38_notinalldifficultregions	XYLT1	ENSG00000103489	transcript	ENST00000261381.7	protein_coding	MODIFIER	intron_variant	XYLT1	ENSG00000103489	transcript	ENST00000261381.7	protein_coding	MODIFIER	intron_variant	.	.	.	.	.	.	.	.
16	17361732	Sniffles2.INS.1041MF	N	<INS:138>	INS	INS	138	119.414	439.085	888	869	19	0.0214	novel	0.00113	0.00113	rare	0	0.00347	0.00298	0	0	0.00115	0	0.00352	0.00307	0	0	1	1	1	1	1	1	1	1	1	1	0	0.998	0	0	0.0513	6.45e-05	0.000283	0.167	confident	GRCh38_notinalldifficultregions	XYLT1	ENSG00000103489	transcript	ENST00000261381.7	protein_coding	MODIFIER	intron_variant	XYLT1	ENSG00000103489	transcript	ENST00000261381.7	protein_coding	MODIFIER	intron_variant	.	.	.	.	.	.	.	.
16	17381818	Sniffles2.DEL.1048MF	N	<DEL:-3997>	DEL	DEL	-3997	66.596	40.524	888	869	19	0.0214	known	0.0327	0.0327	low_frequency	0	0.066	0.113	0	0.00292	0.0334	0	0.0674	0.117	0	0.00298	1	0.47	0.00874	1	1	1	0.478	0.0102	1	1	0.0141	0.94	0.176	0.176	0.379	0.00131	0.0072	0.23	confident	GRCh38_AllHomopolymers_gt6bp_imperfectgt10bp_slop5;GRCh38_AllTandemRepeats_51to200bp_slop5;GRCh38_AllTandemRepeatsandHomopolymers_slop5;GRCh38_SimpleRepeat_homopolymer_gt11_slop5;GRCh38_SimpleRepeat_diTR_11to50_slop5;GRCh38_allTandemRepeats;GRCh38_SimpleRepeat_homopolymer_4to6_slop5;GRCh38_AllTandemRepeats_lt51bp_slop5;GRCh38_SimpleRepeat_imperfecthomopolgt10_slop5;GRCh38_chainSelf;GRCh38_alldifficultregions;GRCh38_notinalldifficultregions	XYLT1	ENSG00000103489	transcript	ENST00000261381.7	protein_coding	MODIFIER	intron_variant	XYLT1	ENSG00000103489	transcript	ENST00000261381.7	protein_coding	MODIFIER	intron_variant	.	.	.	.	.	.	.	.
16	17420602	Sniffles2.INS.1053MF	N	<INS:783>	INS	INS	783	79.227	145.834	888	866	22	0.0248	known	0.00113	0.00113	rare	0	0	0	0	0.00585	0.00116	0	0	0	0	0.00602	1	1	1	1	1	1	1	1	1	1	0.000563	0.997	0	0	0.491	1.23e-05	8.79e-05	0.16	confident	GRCh38_notinalldifficultregions	XYLT1	ENSG00000103489	transcript	ENST00000261381.7	protein_coding	MODIFIER	intron_variant	XYLT1	ENSG00000103489	transcript	ENST00000261381.7	protein_coding	MODIFIER	intron_variant	.	.	.	.	.	.	.	.
16	17423239	Sniffles2.INS.1054MF	N	<INS:69>	INS	INS	69	124.357	271.646	888	861	27	0.0304	known	0.0203	0.0203	low_frequency	0.0705	0.00694	0	0	0	0.0209	0.073	0.00709	0	0	0	1	1	1	1	1	1	1	1	1	1	0.018	0.98	0.686	0.686	0.686	0.000862	0.00113	0.713	confident	GRCh38_SimpleRepeat_homopolymer_4to6_slop5;GRCh38_notinalldifficultregions	XYLT1	ENSG00000103489	transcript	ENST00000261381.7	protein_coding	MODIFIER	intron_variant	XYLT1	ENSG00000103489	transcript	ENST00000261381.7	protein_coding	MODIFIER	intron_variant	.	.	.	.	.	Enhancer	.	.
16	17446868	Sniffles2.INS.1055MF	N	<INS:313>	INS	INS	313	135.887	223.783	888	860	28	0.0315	known	0.013	0.013	low_frequency	0.0477	0	0	0	0	0.0134	0.0492	0	0	0	0	0.424	1	1	1	1	0.433	1	1	1	1	0.013	0.993	0.864	0.864	0.86	0.00133	0.00135	0.868	confident	GRCh38_notinalldifficultregions	ENSG00000275927;XYLT1	ENSG00000275927;ENSG00000103489	transcript;transcript	ENST00000618290.1;ENST00000261381.7	pseudogene;protein_coding	MODIFIER;MODIFIER	upstream_gene_variant;intron_variant	XYLT1	ENSG00000103489	transcript	ENST00000261381.7	protein_coding	MODIFIER	intron_variant	.	.	.	.	.	Enhancer	.	.
16	17464490	Sniffles2.INS.1056MF	N	<INS:83>	INS	INS	83	130.59	458.71	888	864	24	0.027	novel	0.00394	0.00394	rare	0.0145	0	0	0	0	0.00405	0.0151	0	0	0	0	1	1	1	1	1	1	1	1	1	1	0.00113	0.992	0.143	0.143	0.308	3.99e-05	0.000215	0.183	difficult	GRCh38_AllHomopolymers_gt6bp_imperfectgt10bp_slop5;GRCh38_AllTandemRepeatsandHomopolymers_slop5;GRCh38_SimpleRepeat_homopolymer_gt11_slop5;GRCh38_SimpleRepeat_imperfecthomopolgt10_slop5;GRCh38_alldifficultregions	XYLT1	ENSG00000103489	transcript	ENST00000261381.7	protein_coding	MODIFIER	intron_variant	XYLT1	ENSG00000103489	transcript	ENST00000261381.7	protein_coding	MODIFIER	intron_variant	.	.	.	.	.	.	.	.
16	17470922	Sniffles2.INS.1057MF	N	<INS:234>	INS	INS	234	76.214	58.713	888	888	0	0	novel	0.989	0.011	low_frequency	0.988	0.996	0.988	0.991	0.985	0.989	0.988	0.996	0.988	0.991	0.985	1	1	1	1	1	1	1	1	1	1	0.998	0.974	0.974	0	0.28	0.999	0.996	0.222	difficult	GRCh38_BadPromoters;GRCh38_gclt25orgt65_slop50;GRCh38_AllHomopolymers_gt6bp_imperfectgt10bp_slop5;GRCh38_AllTandemRepeatsandHomopolymers_slop5;GRCh38_SimpleRepeat_triTR_15to50_slop5;GRCh38_SimpleRepeat_homopolymer_4to6_slop5;GRCh38_SimpleRepeat_imperfecthomopolgt10_slop5;GRCh38_chainSelf;GRCh38_alldifficultregions	XYLT1	ENSG00000103489	transcript	ENST00000261381.7	protein_coding	MODIFIER	5_prime_UTR_variant	XYLT1	ENSG00000103489	transcript	ENST00000261381.7	protein_coding	MODIFIER	5_prime_UTR_variant	.	.	.	.	.	Promoter	Transcription Start Site	.
16	17472720	Sniffles2.INS.1058MF	N	<INS:77>	INS	INS	77	182.045	341.725	888	865	23	0.0259	novel	0.00394	0.00394	rare	0.0145	0	0	0	0	0.00405	0.0152	0	0	0	0	1	1	1	1	1	1	1	1	1	1	0.00394	0.991	0.286	0.286	0.583	0.000104	0.000392	0.229	difficult	GRCh38_gclt25orgt65_slop50;GRCh38_AllTandemRepeats_51to200bp_slop5;GRCh38_AllTandemRepeatsandHomopolymers_slop5;GRCh38_AllTandemRepeats_gt100bp_slop5;GRCh38_allTandemRepeats;GRCh38_alldifficultregions	XYLT1;XYLT1-ENSG00000260945	ENSG00000103489;ENSG00000103489-ENSG00000260945	transcript;intergenic_region	ENST00000261381.7;ENSG00000103489-ENSG00000260945	protein_coding;.	MODIFIER;MODIFIER	upstream_gene_variant;intergenic_region	.	.	.	.	.	.	.	.	.	.	.	.	.	.	.
16	17505689	Sniffles2.DEL.106DMF	N	<DEL:-177>	DEL	DEL	-177	73.568	279.53	888	887	1	0.00113	novel	0.883	0.117	common	0.666	0.941	0.988	0.957	0.965	0.883	0.667	0.941	0.988	0.957	0.965	4.67e-05	1	1	1	1	7.36e-05	1	1	1	1	0.883	0.895	0.897	0.687	0.739	0.931	0.926	0.73	difficult	GRCh38_gclt25orgt65_slop50;GRCh38_AllHomopolymers_gt6bp_imperfectgt10bp_slop5;GRCh38_AllTandemRepeatsandHomopolymers_slop5;GRCh38_AllTandemRepeats_gt100bp_slop5;GRCh38_allTandemRepeats;GRCh38_SimpleRepeat_homopolymer_7to11_slop5;GRCh38_SimpleRepeat_homopolymer_4to6_slop5;GRCh38_AllTandemRepeats_201to10000bp_slop5;GRCh38_lowmappabilityall;GRCh38_nonunique_l100_m2_e1;GRCh38_alllowmapandsegdupregions;GRCh38_alldifficultregions	XYLT1-ENSG00000260945	ENSG00000103489-ENSG00000260945	intergenic_region	ENSG00000103489-ENSG00000260945	.	MODIFIER	intergenic_region	.	.	.	.	.	.	.	.	.	.	.	.	.	.	.
16	17561286	Sniffles2.DEL.106FMF	N	<DEL:-1086>	DEL	DEL	-1086	177.463	113.025	888	864	24	0.027	known	0.0101	0.0101	low_frequency	0.00622	0.00694	0	0.0213	0.0175	0.00984	0.00647	0.0036	0	0.0216	0.0182	1	1	1	1	1	1	1	1	1	1	0.00394	0.974	0.0556	0.0556	0.297	0.00298	0.0113	0.256	confident	GRCh38_AllHomopolymers_gt6bp_imperfectgt10bp_slop5;GRCh38_AllTandemRepeatsandHomopolymers_slop5;GRCh38_SimpleRepeat_homopolymer_7to11_slop5;GRCh38_SimpleRepeat_homopolymer_4to6_slop5;GRCh38_chainSelf;GRCh38_alldifficultregions;GRCh38_notinalldifficultregions	ENSG00000260945-ENSG00000261555	ENSG00000260945-ENSG00000261555	intergenic_region	ENSG00000260945-ENSG00000261555	.	MODIFIER	intergenic_region	.	.	.	.	.	.	.	.	.	.	.	.	.	.	.
16	17570509	Sniffles2.DEL.1070MF	N	<DEL:-72>	DEL	DEL	-72	264.74	205.939	888	876	12	0.0135	novel	0.0462	0.0462	low_frequency	0.124	0.0486	0.00298	0.0152	0.00585	0.0468	0.126	0.0493	0.00299	0.0153	0.00602	0.0171	1	1	1	1	0.0184	1	1	1	1	0.0434	0.976	0.824	0.824	0.888	0.0194	0.0203	0.905	confident	GRCh38_SimpleRepeat_homopolymer_4to6_slop5;GRCh38_notinalldifficultregions	ENSG00000260945-ENSG00000261555	ENSG00000260945-ENSG00000261555	intergenic_region	ENSG00000260945-ENSG00000261555	.	MODIFIER	intergenic_region	.	.	.	.	.	.	.	.	.	.	.	.	.	.	.
16	17661448	Sniffles2.INS.107DMF	N	<INS:278>	INS	INS	278	69.642	77.238	888	869	19	0.0214	known	0.205	0.205	common	0.197	0.243	0.25	0.119	0.222	0.209	0.202	0.248	0.259	0.119	0.226	0.307	0.822	0.00334	0.249	0.507	0.321	0.825	0.00684	0.242	0.512	0.185	0.878	0.765	0.765	0.821	0.13	0.134	0.889	difficult	GRCh38_gclt25orgt65_slop50;GRCh38_AllHomopolymers_gt6bp_imperfectgt10bp_slop5;GRCh38_AllTandemRepeatsandHomopolymers_slop5;GRCh38_SimpleRepeat_homopolymer_7to11_slop5;GRCh38_SimpleRepeat_imperfecthomopolgt10_slop5;GRCh38_alldifficultregions	ENSG00000260945-ENSG00000261555	ENSG00000260945-ENSG00000261555	intergenic_region	ENSG00000260945-ENSG00000261555	.	MODIFIER	intergenic_region	.	.	.	.	.	.	.	.	.	.	.	.	.	.	.
16	17796933	Sniffles2.DEL.108DMF	N	<DEL:-83>	DEL	DEL	-83	94.429	235.845	888	869	19	0.0214	novel	0.036	0.036	low_frequency	0.131	0.00347	0	0	0	0.0368	0.132	0.00352	0	0	0	0.572	1	1	1	1	0.576	1	1	1	1	0.0304	0.968	0.661	0.661	0.722	0.00288	0.00314	0.781	confident	GRCh38_gclt25orgt65_slop50;GRCh38_AllTandemRepeatsandHomopolymers_slop5;GRCh38_SimpleRepeat_diTR_11to50_slop5;GRCh38_allTandemRepeats;GRCh38_SimpleRepeat_homopolymer_4to6_slop5;GRCh38_AllTandemRepeats_lt51bp_slop5;GRCh38_alldifficultregions;GRCh38_notinalldifficultregions	ENSG00000260945-ENSG00000261555	ENSG00000260945-ENSG00000261555	intergenic_region	ENSG00000260945-ENSG00000261555	.	MODIFIER	intergenic_region	.	.	.	.	.	.	.	.	.	.	.	.	.	.	.
16	17836543	Sniffles2.INS.1097MF	N	<INS:127>	INS	INS	127	122.15	498.604	888	867	21	0.0236	novel	0.00225	0.00225	rare	0.0083	0	0	0	0	0.00231	0.00855	0	0	0	0	1	1	1	1	1	1	1	1	1	1	0.00225	0.998	0.75	0.75	0.829	0.000182	0.000255	0.74	confident	GRCh38_notinalldifficultregions	ENSG00000261555-RPL7P47	ENSG00000261555-ENSG00000228071	intergenic_region	ENSG00000261555-ENSG00000228071	.	MODIFIER	intergenic_region	.	.	.	.	.	.	.	.	.	.	.	.	Enhancer	.	.
16	17868487	Sniffles2.DEL.109DMF	N	<DEL:-78>	DEL	DEL	-78	60.69	271.36	888	870	18	0.0203	known	0.013	0.013	low_frequency	0.0104	0.0174	0.00595	0.0183	0.0146	0.0132	0.0106	0.0176	0.00606	0.0188	0.0149	1	0.0347	1	0.0454	1	1	0.0352	1	0.0466	1	0.00619	0.967	0	0	0.454	0.00462	0.00894	0.422	difficult	GRCh38_gclt25orgt65_slop50;GRCh38_AllTandemRepeatsandHomopolymers_slop5;GRCh38_AllTandemRepeats_gt100bp_slop5;GRCh38_allTandemRepeats;GRCh38_AllTandemRepeats_201to10000bp_slop5;GRCh38_lowmappabilityall;GRCh38_nonunique_l100_m2_e1;GRCh38_chainSelf;GRCh38_alllowmapandsegdupregions;GRCh38_alldifficultregions	ENSG00000261555-RPL7P47	ENSG00000261555-ENSG00000228071	intergenic_region	ENSG00000261555-ENSG00000228071	.	MODIFIER	intergenic_region	.	.	.	.	.	.	.	.	.	.	.	.	.	.	.
16	17868538	Sniffles2.INS.1098MF	N	<INS:116>	INS	INS	116	100.036	156.031	888	885	3	0.00338	novel	0.554	0.446	common	0.602	0.49	0.598	0.54	0.512	0.554	0.6	0.489	0.598	0.54	0.512	1.02e-06	0.317	0.0107	0.274	0.00366	9.57e-07	0.401	0.0107	0.274	0.00366	0.575	0.644	0.624	0.63	0.68	0.508	0.485	0.746	difficult	GRCh38_gclt25orgt65_slop50;GRCh38_AllTandemRepeatsandHomopolymers_slop5;GRCh38_AllTandemRepeats_gt100bp_slop5;GRCh38_allTandemRepeats;GRCh38_AllTandemRepeats_201to10000bp_slop5;GRCh38_lowmappabilityall;GRCh38_nonunique_l100_m2_e1;GRCh38_chainSelf;GRCh38_alllowmapandsegdupregions;GRCh38_alldifficultregions	ENSG00000261555-RPL7P47	ENSG00000261555-ENSG00000228071	intergenic_region	ENSG00000261555-ENSG00000228071	.	MODIFIER	intergenic_region	.	.	.	.	.	.	.	.	.	.	.	.	.	.	.
16	17891090	Sniffles2.INV.109EMF	N	<INV:88>	INV	OTHER	88	144.532	411.562	888	863	25	0.0282	novel	0.00113	0.00113	rare	0.00208	0	0	0.00305	0	0.00116	0.00217	0	0	0.00311	0	1	1	1	1	1	1	1	1	1	1	0	0.998	0	0	0.27	0.00452	0.00458	0.666	confident	GRCh38_SimpleRepeat_homopolymer_4to6_slop5;GRCh38_notinalldifficultregions	ENSG00000261555-RPL7P47	ENSG00000261555-ENSG00000228071	intergenic_region	ENSG00000261555-ENSG00000228071	.	MODIFIER	intergenic_region	.	.	.	.	.	.	.	.	.	.	.	.	.	.	.
16	17998855	Sniffles2.INS.10B5MF	N	<INS:98>	INS	INS	98	181.698	305.381	888	860	28	0.0315	known	0.00338	0.00338	rare	0.0104	0.00347	0	0	0	0.00349	0.0108	0.00355	0	0	0	1	1	1	1	1	1	1	1	1	1	0.00169	0.997	0.5	0.5	0.661	5.22e-05	0.000193	0.272	difficult	GRCh38_gclt25orgt65_slop50;GRCh38_AllTandemRepeats_51to200bp_slop5;GRCh38_AllTandemRepeatsandHomopolymers_slop5;GRCh38_SimpleRepeat_diTR_11to50_slop5;GRCh38_AllTandemRepeats_gt100bp_slop5;GRCh38_allTandemRepeats;GRCh38_alldifficultregions	ENSG00000260242;ENSG00000259929	ENSG00000260242;ENSG00000259929	transcript;transcript	ENST00000563866.1;ENST00000567304.1	pseudogene;pseudogene	MODIFIER;MODIFIER	downstream_gene_variant;intron_variant	.	.	.	.	.	.	.	.	.	.	.	.	.	.	.
16	18023938	Sniffles2.INS.10B6MF	N	<INS:326>	INS	INS	326	95.491	162.466	888	861	27	0.0304	novel	0.0315	0.0315	low_frequency	0.112	0.00694	0	0	0	0.0325	0.116	0.00709	0	0	0	0.0931	1	1	1	1	0.0984	1	1	1	1	0.0304	0.959	0.6	0.6	0.647	0.00279	0.00374	0.567	confident	GRCh38_notinalldifficultregions	ENSG00000260242;ENSG00000259929	ENSG00000260242;ENSG00000259929	transcript;transcript	ENST00000563866.1;ENST00000567304.1	pseudogene;pseudogene	MODIFIER;MODIFIER	intron_variant;intron_variant	.	.	.	.	.	.	.	.	.	.	.	.	.	.	.
16	18067674	Sniffles2.INS.10B7MF	N	<INS:242>	INS	INS	242	179.44	200.144	888	865	23	0.0259	known	0.00113	0.00113	rare	0.00415	0	0	0	0	0.00116	0.0044	0	0	0	0	1	1	1	1	1	1	1	1	1	1	0	0.998	0	0	0.158	6.15e-06	5.28e-05	0.262	confident	GRCh38_notinalldifficultregions	ENSG00000260242;ENSG00000259929	ENSG00000260242;ENSG00000259929	transcript;transcript	ENST00000563866.1;ENST00000567304.1	pseudogene;pseudogene	MODIFIER;MODIFIER	intron_variant;intron_variant	.	.	.	.	.	.	.	.	.	.	.	.	.	.	.
16	18091720	Sniffles2.INS.10BAMF	N	<INS:72>	INS	INS	72	22.045	68.502	888	886	2	0.00225	novel	0.997	0.003	rare	0.996	0.996	0.997	1	0.997	0.997	0.996	0.996	0.997	1	0.997	1	1	1	1	1	1	1	1	1	1	0.999	0.993	0.993	0	0.235	0.992	0.991	0.64	difficult	GRCh38_AllTandemRepeats_51to200bp_slop5;GRCh38_AllTandemRepeatsandHomopolymers_slop5;GRCh38_AllTandemRepeats_gt100bp_slop5;GRCh38_allTandemRepeats;GRCh38_SimpleRepeat_quadTR_20to50_slop5;GRCh38_allOtherDifficultregions;GRCh38_gnomAD_InbreedingCoeff_slop1bp_merge1000bp;GRCh38_segdups_gt10kb;GRCh38_chainSelf;GRCh38_segdups;GRCh38_chainSelf_gt10kb;GRCh38_alllowmapandsegdupregions;GRCh38_alldifficultregions	ENSG00000260242;ENSG00000259929	ENSG00000260242;ENSG00000259929	transcript;transcript	ENST00000563866.1;ENST00000567304.1	pseudogene;pseudogene	MODIFIER;MODIFIER	intron_variant;intron_variant	.	.	.	.	.	.	.	.	.	.	.	.	.	.	.
16	18094962	Sniffles2.INS.10BCMF	N	<INS:71>	INS	INS	71	58.631	442.655	888	866	22	0.0248	novel	0.00113	0.00113	rare	0	0	0.00595	0	0	0.00116	0	0	0.00614	0	0	1	1	1	1	1	1	1	1	1	1	0	0.998	0	0	0.0758	3.59e-05	0.000643	0.0714	difficult	GRCh38_AllTandemRepeatsandHomopolymers_slop5;GRCh38_AllTandemRepeats_gt100bp_slop5;GRCh38_allTandemRepeats;GRCh38_AllTandemRepeats_201to10000bp_slop5;GRCh38_lowmappabilityall;GRCh38_nonunique_l100_m2_e1;GRCh38_segdups_gt10kb;GRCh38_chainSelf;GRCh38_segdups;GRCh38_chainSelf_gt10kb;GRCh38_alllowmapandsegdupregions;GRCh38_alldifficultregions	ENSG00000260242;ENSG00000259929	ENSG00000260242;ENSG00000259929	transcript;transcript	ENST00000563866.1;ENST00000567304.1	pseudogene;pseudogene	MODIFIER;MODIFIER	intron_variant;intron_variant	.	.	.	.	.	.	.	.	.	.	.	.	.	.	.
16	18163610	Sniffles2.INS.10D0MF	N	<INS:157>	INS	INS	157	133.239	405.573	888	865	23	0.0259	novel	0.00169	0.00169	rare	0.00208	0.00347	0	0.00305	0	0.00173	0.00217	0.00355	0	0.00311	0	1	1	1	1	1	1	1	1	1	1	0	0.997	0	0	0.159	4.1e-06	0.000155	0.127	difficult	GRCh38_lowmappabilityall;GRCh38_nonunique_l100_m2_e1;GRCh38_segdups_gt10kb;GRCh38_chainSelf;GRCh38_segdups;GRCh38_chainSelf_gt10kb;GRCh38_alllowmapandsegdupregions;GRCh38_alldifficultregions	ENSG00000260242	ENSG00000260242	transcript	ENST00000563866.1	pseudogene	MODIFIER	intron_variant	.	.	.	.	.	.	.	.	.	.	.	.	.	.	.
16	18166109	Sniffles2.INS.10CFMF	N	<INS:343>	INS	INS	343	101.926	188.424	888	866	22	0.0248	known	0.0524	0.0524	common	0.145	0.0243	0	0.0396	0.00877	0.052	0.145	0.0254	0	0.0373	0.00909	0.124	1	1	0.219	1	0.288	1	1	0.192	1	0.0524	0.953	0.726	0.726	0.746	0.0302	0.0279	0.9	difficult	GRCh38_lowmappabilityall;GRCh38_nonunique_l100_m2_e1;GRCh38_segdups_gt10kb;GRCh38_chainSelf;GRCh38_segdups;GRCh38_chainSelf_gt10kb;GRCh38_alllowmapandsegdupregions;GRCh38_alldifficultregions	ENSG00000260933;ENSG00000260242	ENSG00000260933;ENSG00000260242	transcript;transcript	ENST00000566263.1;ENST00000563866.1	processed_pseudogene;pseudogene	MODIFIER;MODIFIER	upstream_gene_variant;intron_variant	.	.	.	.	.	.	.	.	.	.	.	.	.	.	.
16	18168370	Sniffles2.DEL.10D3MF	N	<DEL:-50>	DEL	DEL	-50	81.834	251.818	888	866	22	0.0248	novel	0.00732	0.00732	low_frequency	0.0208	0.00694	0	0.00305	0	0.00751	0.0214	0.00714	0	0.00311	0	0.0908	1	1	1	1	0.0935	1	1	1	1	0.00225	0.982	0	0	0.301	0.000322	0.00207	0.199	difficult	GRCh38_gclt25orgt65_slop50;GRCh38_AllTandemRepeats_51to200bp_slop5;GRCh38_AllTandemRepeatsandHomopolymers_slop5;GRCh38_SimpleRepeat_diTR_11to50_slop5;GRCh38_AllTandemRepeats_gt100bp_slop5;GRCh38_allTandemRepeats;GRCh38_segdups_gt10kb;GRCh38_chainSelf;GRCh38_segdups;GRCh38_chainSelf_gt10kb;GRCh38_alllowmapandsegdupregions;GRCh38_alldifficultregions	ENSG00000260933;ENSG00000260242	ENSG00000260933;ENSG00000260242	transcript;transcript	ENST00000566263.1;ENST00000563866.1	processed_pseudogene;pseudogene	MODIFIER;MODIFIER	upstream_gene_variant;intron_variant	.	.	.	.	.	.	.	.	.	.	.	.	.	.	.
16	18212929	Sniffles2.DEL.10EBMF	N	<DEL:-58>	DEL	DEL	-58	52.874	217.515	888	861	27	0.0304	novel	0.0248	0.0248	low_frequency	0.083	0.0104	0	0.00305	0	0.0256	0.087	0.0104	0	0.00311	0	1	1	1	1	1	1	1	1	1	1	0.00507	0.941	0	0	0.274	0.00993	0.0189	0.478	difficult	GRCh38_AllHomopolymers_gt6bp_imperfectgt10bp_slop5;GRCh38_AllTandemRepeatsandHomopolymers_slop5;GRCh38_SimpleRepeat_homopolymer_7to11_slop5;GRCh38_segdups_gt10kb;GRCh38_chainSelf;GRCh38_segdups;GRCh38_chainSelf_gt10kb;GRCh38_alllowmapandsegdupregions;GRCh38_alldifficultregions	ENSG00000278994-ENSG00000276484	ENSG00000278994-ENSG00000276484	intergenic_region	ENSG00000278994-ENSG00000276484	.	MODIFIER	intergenic_region	.	.	.	.	.	.	.	.	.	.	.	.	TF binding	.	.
16	18220281	Sniffles2.INS.10E0MF	N	<INS:87>	INS	INS	87	133.913	388.645	888	861	27	0.0304	novel	0.00113	0.00113	rare	0.00208	0	0	0	0.00292	0.00116	0.00216	0	0	0	0.00307	1	1	1	1	1	1	1	1	1	1	0.000563	0.997	0	0	0.42	2.05e-06	0.000104	0.0885	difficult	GRCh38_AllTandemRepeatsandHomopolymers_slop5;GRCh38_SimpleRepeat_diTR_11to50_slop5;GRCh38_allTandemRepeats;GRCh38_AllTandemRepeats_lt51bp_slop5;GRCh38_lowmappabilityall;GRCh38_nonunique_l100_m2_e1;GRCh38_segdups_gt10kb;GRCh38_chainSelf;GRCh38_segdups;GRCh38_chainSelf_gt10kb;GRCh38_alllowmapandsegdupregions;GRCh38_alldifficultregions	ENSG00000278994-ENSG00000276484	ENSG00000278994-ENSG00000276484	intergenic_region	ENSG00000278994-ENSG00000276484	.	MODIFIER	intergenic_region	.	.	.	.	.	.	.	.	.	.	.	.	.	.	.
16	18222850	Sniffles2.DEL.10EEMF	N	<DEL:-183>	DEL	DEL	-183	83.861	319.396	888	879	9	0.0101	novel	0.258	0.258	common	0.243	0.167	0.39	0.247	0.237	0.259	0.246	0.17	0.386	0.248	0.237	0.218	0.548	0.0155	0.834	0.672	0.22	0.554	0.0212	0.834	0.672	0.206	0.649	0.444	0.444	0.351	0.198	0.231	0.437	difficult	GRCh38_AllTandemRepeatsandHomopolymers_slop5;GRCh38_AllTandemRepeats_gt100bp_slop5;GRCh38_allTandemRepeats;GRCh38_SimpleRepeat_homopolymer_4to6_slop5;GRCh38_AllTandemRepeats_201to10000bp_slop5;GRCh38_lowmappabilityall;GRCh38_nonunique_l100_m2_e1;GRCh38_segdups_gt10kb;GRCh38_chainSelf;GRCh38_segdups;GRCh38_chainSelf_gt10kb;GRCh38_alllowmapandsegdupregions;GRCh38_alldifficultregions	ENSG00000278994-ENSG00000276484	ENSG00000278994-ENSG00000276484	intergenic_region	ENSG00000278994-ENSG00000276484	.	MODIFIER	intergenic_region	.	.	.	.	.	.	.	.	.	.	.	.	.	.	.
16	18246098	Sniffles2.INS.10E2MF	N	<INS:135>	INS	INS	135	27.149	80.96	888	851	37	0.0417	novel	0.766	0.234	common	0.882	0.58	0.851	0.68	0.76	0.776	0.889	0.595	0.855	0.68	0.781	0.000355	1.15e-09	9.52e-07	2.4e-05	1.55e-07	0.00322	4.73e-08	1.9e-05	4.8e-05	0.000214	0.86	0.635	0.716	0.253	0.293	0.728	0.658	0.387	difficult	GRCh38_SimpleRepeat_homopolymer_4to6_slop5;GRCh38_lowmappabilityall;GRCh38_nonunique_l100_m2_e1;GRCh38_segdups_gt10kb;GRCh38_chainSelf;GRCh38_segdups;GRCh38_chainSelf_gt10kb;GRCh38_alllowmapandsegdupregions;GRCh38_alldifficultregions	ENSG00000278994-ENSG00000276484	ENSG00000278994-ENSG00000276484	intergenic_region	ENSG00000278994-ENSG00000276484	.	MODIFIER	intergenic_region	.	.	.	.	.	.	.	.	.	.	.	.	.	.	.
16	18247872	Sniffles2.INS.10E3MF	N	<INS:66>	INS	INS	66	23.85	150.418	888	794	94	0.106	novel	0.15	0.15	common	0.0456	0.188	0.238	0.152	0.175	0.146	0.043	0.186	0.24	0.15	0.169	0.0767	0.000421	5.03e-10	0.00011	2.63e-05	0.0511	8.59e-05	2.08e-11	2.82e-05	1.56e-07	0.0664	0.73	0.139	0.139	0.287	0.0498	0.15	0.249	difficult	GRCh38_AllTandemRepeats_51to200bp_slop5;GRCh38_AllTandemRepeatsandHomopolymers_slop5;GRCh38_SimpleRepeat_diTR_11to50_slop5;GRCh38_AllTandemRepeats_gt100bp_slop5;GRCh38_allTandemRepeats;GRCh38_segdups_gt10kb;GRCh38_chainSelf;GRCh38_segdups;GRCh38_chainSelf_gt10kb;GRCh38_alllowmapandsegdupregions;GRCh38_alldifficultregions	ENSG00000278994-ENSG00000276484	ENSG00000278994-ENSG00000276484	intergenic_region	ENSG00000278994-ENSG00000276484	.	MODIFIER	intergenic_region	.	.	.	.	.	.	.	.	.	.	.	.	.	.	.
16	18262443	Sniffles2.INS.10E5MF	N	<INS:56>	INS	INS	56	14.984	47.215	888	795	93	0.105	novel	0.244	0.244	common	0.147	0.264	0.324	0.223	0.304	0.244	0.152	0.258	0.348	0.208	0.297	0.0678	0.0045	0.00138	0.00291	0.0037	0.0319	0.00587	0.0011	0.00294	0.000775	0.129	0.593	0.214	0.214	0.264	0.154	0.269	0.3	difficult	GRCh38_AllTandemRepeats_51to200bp_slop5;GRCh38_AllTandemRepeatsandHomopolymers_slop5;GRCh38_SimpleRepeat_diTR_11to50_slop5;GRCh38_allTandemRepeats;GRCh38_lowmappabilityall;GRCh38_nonunique_l100_m2_e1;GRCh38_segdups_gt10kb;GRCh38_chainSelf;GRCh38_segdups;GRCh38_chainSelf_gt10kb;GRCh38_alllowmapandsegdupregions;GRCh38_alldifficultregions	ENSG00000278994-ENSG00000276484	ENSG00000278994-ENSG00000276484	intergenic_region	ENSG00000278994-ENSG00000276484	.	MODIFIER	intergenic_region	.	.	.	.	.	.	.	.	.	.	.	.	Enhancer	.	.
16	18263629	Sniffles2.INS.10E6MF	N	<INS:74>	INS	INS	74	78.555	187.098	888	744	144	0.162	novel	0.263	0.263	common	0.12	0.441	0.241	0.332	0.269	0.31	0.144	0.477	0.309	0.371	0.327	0.127	0.502	0.00115	0.296	0.0322	0.253	1	0.0256	0.86	0.177	0.138	0.572	0.23	0.23	0.249	0.197	0.297	0.291	difficult	GRCh38_AllTandemRepeatsandHomopolymers_slop5;GRCh38_AllTandemRepeats_gt100bp_slop5;GRCh38_allTandemRepeats;GRCh38_AllTandemRepeats_201to10000bp_slop5;GRCh38_segdups_gt10kb;GRCh38_chainSelf;GRCh38_segdups;GRCh38_chainSelf_gt10kb;GRCh38_alllowmapandsegdupregions;GRCh38_alldifficultregions	ENSG00000278994-ENSG00000276484	ENSG00000278994-ENSG00000276484	intergenic_region	ENSG00000278994-ENSG00000276484	.	MODIFIER	intergenic_region	.	.	.	.	.	.	.	.	.	.	.	.	.	.	.
16	18267866	Sniffles2.DEL.10F3MF	N	<DEL:-58>	DEL	DEL	-58	62.662	381.587	888	737	151	0.17	novel	0.0146	0.0146	low_frequency	0.0104	0.00347	0.0536	0	0.00585	0.0176	0.0138	0.00379	0.0652	0	0.00725	1	1	0.0683	1	1	1	1	0.0973	1	1	0.0045	0.964	0	0	0.267	0.00348	0.0118	0.248	difficult	GRCh38_AllTandemRepeatsandHomopolymers_slop5;GRCh38_AllTandemRepeats_gt100bp_slop5;GRCh38_allTandemRepeats;GRCh38_SimpleRepeat_homopolymer_4to6_slop5;GRCh38_AllTandemRepeats_201to10000bp_slop5;GRCh38_lowmappabilityall;GRCh38_nonunique_l100_m2_e1;GRCh38_segdups_gt10kb;GRCh38_chainSelf;GRCh38_segdups;GRCh38_chainSelf_gt10kb;GRCh38_alllowmapandsegdupregions;GRCh38_alldifficultregions	ENSG00000278994-ENSG00000276484	ENSG00000278994-ENSG00000276484	intergenic_region	ENSG00000278994-ENSG00000276484	.	MODIFIER	intergenic_region	.	.	.	.	.	.	.	.	.	.	.	.	.	.	.
16	18268057	Sniffles2.INS.10E7MF	N	<INS:58>	INS	INS	58	97.532	371.934	888	722	166	0.187	novel	0.00451	0.00451	rare	0.00208	0.00694	0	0.0061	0.00877	0.00554	0.00281	0.00769	0	0.00671	0.011	1	1	1	0.00306	1	1	1	1	0.00337	1	0.00113	0.99	0	0	0.199	0.000994	0.00318	0.264	difficult	GRCh38_AllTandemRepeatsandHomopolymers_slop5;GRCh38_AllTandemRepeats_gt100bp_slop5;GRCh38_allTandemRepeats;GRCh38_AllTandemRepeats_201to10000bp_slop5;GRCh38_lowmappabilityall;GRCh38_nonunique_l100_m2_e1;GRCh38_segdups_gt10kb;GRCh38_chainSelf;GRCh38_segdups;GRCh38_chainSelf_gt10kb;GRCh38_alllowmapandsegdupregions;GRCh38_alldifficultregions	ENSG00000278994-ENSG00000276484	ENSG00000278994-ENSG00000276484	intergenic_region	ENSG00000278994-ENSG00000276484	.	MODIFIER	intergenic_region	.	.	.	.	.	.	.	.	.	.	.	.	.	.	.
16	18341413	Sniffles2.INS.1101MF	N	<INS:63>	INS	INS	63	45.456	278.961	888	796	92	0.104	novel	0.385	0.385	common	0.384	0.396	0.414	0.387	0.348	0.373	0.37	0.386	0.402	0.377	0.338	2.34e-05	0.000258	0.00688	0.000555	0.00128	0.037	0.00934	0.232	0.0148	0.0132	0.231	0.381	0.298	0.298	0.181	0.229	0.375	0.231	difficult	GRCh38_AllTandemRepeatsandHomopolymers_slop5;GRCh38_AllTandemRepeats_gt100bp_slop5;GRCh38_allTandemRepeats;GRCh38_SimpleRepeat_homopolymer_4to6_slop5;GRCh38_AllTandemRepeats_201to10000bp_slop5;GRCh38_lowmappabilityall;GRCh38_nonunique_l100_m2_e1;GRCh38_allOtherDifficultregions;GRCh38_population_CNV_FP_regions;GRCh38_segdups_gt10kb;GRCh38_chainSelf;GRCh38_segdups;GRCh38_chainSelf_gt10kb;GRCh38_alllowmapandsegdupregions;GRCh38_alldifficultregions	NPIPA8;MIR6511A4;PKD1P4;ENSG00000285628	ENSG00000214940;ENSG00000273613;ENSG00000205746;ENSG00000285628	transcript;transcript;transcript;transcript	ENST00000525596.5;ENST00000615860.1;ENST00000525846.6;ENST00000648391.1	protein_coding;miRNA;transcribed_unprocessed_pseudogene;pseudogene	MODIFIER;MODIFIER;MODIFIER;MODIFIER	upstream_gene_variant;downstream_gene_variant;intron_variant;intron_variant	.	.	.	.	.	.	.	.	.	.	.	.	Enhancer	.	.
16	18522251	Sniffles2.INS.1123MF	N	<INS:51>	INS	INS	51	55.544	415.058	888	787	101	0.114	novel	0.00113	0.00113	rare	0.00208	0	0	0	0.00292	0.00127	0.00233	0	0	0	0.00352	1	1	1	1	1	1	1	1	1	1	0	0.998	0	0	0.0762	0.000987	0.00148	0.341	difficult	GRCh38_lowmappabilityall;GRCh38_nonunique_l100_m2_e1;GRCh38_nonunique_l250_m0_e0;GRCh38_segdups_gt10kb;GRCh38_chainSelf;GRCh38_segdups;GRCh38_chainSelf_gt10kb;GRCh38_alllowmapandsegdupregions;GRCh38_alldifficultregions	NOMO2	ENSG00000185164	transcript	ENST00000381474.7	protein_coding	MODIFIER	intron_variant	NOMO2	ENSG00000185164	transcript	ENST00000381474.7	protein_coding	MODIFIER	intron_variant	.	.	.	.	.	Enhancer	.	.
16	18559186	Sniffles2.INS.1124MF	N	<INS:322>	INS	INS	322	119.247	296.897	888	869	19	0.0214	novel	0.00169	0.00169	rare	0.00622	0	0	0	0	0.00173	0.00633	0	0	0	0	1	1	1	1	1	1	1	1	1	1	0.000563	0.995	0	0	0.333	1.23e-05	9.34e-05	0.168	difficult	GRCh38_AllHomopolymers_gt6bp_imperfectgt10bp_slop5;GRCh38_AllTandemRepeatsandHomopolymers_slop5;GRCh38_SimpleRepeat_homopolymer_4to6_slop5;GRCh38_SimpleRepeat_imperfecthomopolgt10_slop5;GRCh38_lowmappabilityall;GRCh38_nonunique_l100_m2_e1;GRCh38_segdups_gt10kb;GRCh38_chainSelf;GRCh38_segdups;GRCh38_chainSelf_gt10kb;GRCh38_alllowmapandsegdupregions;GRCh38_alldifficultregions	NOMO2	ENSG00000185164	transcript	ENST00000381474.7	protein_coding	MODIFIER	intron_variant	NOMO2	ENSG00000185164	transcript	ENST00000381474.7	protein_coding	MODIFIER	intron_variant	.	.	.	.	.	.	.	.
16	18566341	Sniffles2.INS.1126MF	N	<INS:63>	INS	INS	63	127.475	291.712	888	865	23	0.0259	novel	0.00169	0.00169	rare	0.00622	0	0	0	0	0.00173	0.00649	0	0	0	0	1	1	1	1	1	1	1	1	1	1	0.000563	0.995	0	0	0.306	5.22e-05	0.000129	0.311	difficult	GRCh38_AllTandemRepeatsandHomopolymers_slop5;GRCh38_AllTandemRepeats_gt100bp_slop5;GRCh38_allTandemRepeats;GRCh38_AllTandemRepeats_201to10000bp_slop5;GRCh38_satellites_slop5;GRCh38_lowmappabilityall;GRCh38_nonunique_l100_m2_e1;GRCh38_nonunique_l250_m0_e0;GRCh38_segdups_gt10kb;GRCh38_chainSelf;GRCh38_segdups;GRCh38_chainSelf_gt10kb;GRCh38_alllowmapandsegdupregions;GRCh38_alldifficultregions	ABCC6P1;NOMO2;ENSG00000260550;NOMO2-ENSG00000260550	ENSG00000256340;ENSG00000185164;ENSG00000260550;ENSG00000185164-ENSG00000260550	transcript;transcript;transcript;intergenic_region	ENST00000546162.6;ENST00000381474.7;ENST00000602805.1;ENSG00000185164-ENSG00000260550	processed_transcript;protein_coding;pseudogene;.	MODIFIER;MODIFIER;MODIFIER;MODIFIER	upstream_gene_variant;upstream_gene_variant;downstream_gene_variant;intergenic_region	.	.	.	.	.	.	.	.	.	.	.	.	.	.	.
16	18568103	Sniffles2.DEL.112CMF	N	<DEL:-53>	DEL	DEL	-53	96.705	285.274	888	861	27	0.0304	novel	0.00676	0.00676	low_frequency	0.0083	0	0.00893	0.0061	0.00877	0.00697	0.0087	0	0.00938	0.00621	0.00893	1	1	1	1	1	1	1	1	1	1	0.00113	0.984	0	0	0.139	0.000255	0.004	0.0778	difficult	GRCh38_AllTandemRepeatsandHomopolymers_slop5;GRCh38_AllTandemRepeats_gt100bp_slop5;GRCh38_allTandemRepeats;GRCh38_SimpleRepeat_homopolymer_4to6_slop5;GRCh38_AllTandemRepeats_201to10000bp_slop5;GRCh38_satellites_slop5;GRCh38_lowmappabilityall;GRCh38_nonunique_l100_m2_e1;GRCh38_segdups_gt10kb;GRCh38_chainSelf;GRCh38_segdups;GRCh38_chainSelf_gt10kb;GRCh38_alllowmapandsegdupregions;GRCh38_alldifficultregions	ABCC6P1;ENSG00000260550;NOMO2-ENSG00000260550	ENSG00000256340;ENSG00000260550;ENSG00000185164-ENSG00000260550	transcript;transcript;intergenic_region	ENST00000546162.6;ENST00000602805.1;ENSG00000185164-ENSG00000260550	processed_transcript;pseudogene;.	MODIFIER;MODIFIER;MODIFIER	upstream_gene_variant;downstream_gene_variant;intergenic_region	.	.	.	.	.	.	.	.	.	.	.	.	.	.	.
16	18573380	Sniffles2.DUP.112FMF	N	<DUP:30201>	DUP	OTHER	30201	0	0.302	888	854	34	0.0383	known	0.00563	0.00563	low_frequency	0.0208	0	0	0	0	0.00527	0.0195	0	0	0	0	1	1	1	1	1	1	1	1	1	1	0.00113	0.989	0.1	0.1	0.175	0.000473	0.0021	0.194	difficult	GRCh38_gclt25orgt65_slop50;GRCh38_AllHomopolymers_gt6bp_imperfectgt10bp_slop5;GRCh38_AllTandemRepeats_51to200bp_slop5;GRCh38_AllTandemRepeatsandHomopolymers_slop5;GRCh38_SimpleRepeat_homopolymer_gt11_slop5;GRCh38_SimpleRepeat_triTR_15to50_slop5;GRCh38_SimpleRepeat_homopolymer_gt20_slop5;GRCh38_SimpleRepeat_diTR_11to50_slop5;GRCh38_allTandemRepeats;GRCh38_SimpleRepeat_homopolymer_7to11_slop5;GRCh38_SimpleRepeat_homopolymer_4to6_slop5;GRCh38_AllTandemRepeats_lt51bp_slop5;GRCh38_SimpleRepeat_imperfecthomopolgt20_slop5;GRCh38_SimpleRepeat_quadTR_20to50_slop5;GRCh38_SimpleRepeat_imperfecthomopolgt10_slop5;GRCh38_lowmappabilityall;GRCh38_nonunique_l100_m2_e1;GRCh38_nonunique_l250_m0_e0;GRCh38_allOtherDifficultregions;GRCh38_gnomAD_InbreedingCoeff_slop1bp_merge1000bp;GRCh38_segdups_gt10kb;GRCh38_chainSelf;GRCh38_segdups;GRCh38_chainSelf_gt10kb;GRCh38_alllowmapandsegdupregions;GRCh38_alldifficultregions	ENSG00000260550;ABCC6P1	ENSG00000260550;ENSG00000256340	transcript;gene_variant	ENST00000602805.1;ENSG00000256340	pseudogene;.	MODIFIER;MODIFIER	upstream_gene_variant;intragenic_variant	.	.	.	.	.	.	.	.	.	.	.	.	Enhancer;TF binding;Enhancer;CTCF Binding Site;CTCF Binding Site;CTCF Binding Site;Enhancer;Enhancer;Open chromatin	.	.
16	18618867	Sniffles2.INS.1133MF	N	<INS:78>	INS	INS	78	200.804	265.066	888	861	27	0.0304	novel	0.00451	0.00451	rare	0.0083	0	0.00298	0	0.00877	0.00465	0.00858	0	0.00312	0	0.00898	1	1	1	1	1	1	1	1	1	1	0.00225	0.986	0	0	0.371	5.63e-05	0.000906	0.153	difficult	GRCh38_gclt25orgt65_slop50;GRCh38_AllTandemRepeatsandHomopolymers_slop5;GRCh38_SimpleRepeat_diTR_11to50_slop5;GRCh38_AllTandemRepeats_gt100bp_slop5;GRCh38_allTandemRepeats;GRCh38_AllTandemRepeats_201to10000bp_slop5;GRCh38_segdups_gt10kb;GRCh38_chainSelf;GRCh38_segdups;GRCh38_chainSelf_gt10kb;GRCh38_alllowmapandsegdupregions;GRCh38_alldifficultregions	ABCC6P1-RPS15A	ENSG00000256340-ENSG00000134419	intergenic_region	ENSG00000256340-ENSG00000134419	.	MODIFIER	intergenic_region	.	.	.	.	.	.	.	.	.	.	.	.	.	.	.
16	18618934	Sniffles2.DEL.1136MF	N	<DEL:-50>	DEL	DEL	-50	60.441	328.68	888	864	24	0.027	novel	0.00451	0.00451	rare	0.0124	0.00347	0	0.00305	0	0.00463	0.0128	0.00357	0	0.00311	0	1	1	1	1	1	1	1	1	1	1	0.000563	0.99	0	0	0.168	0.000152	0.00115	0.14	difficult	GRCh38_gclt25orgt65_slop50;GRCh38_AllTandemRepeatsandHomopolymers_slop5;GRCh38_AllTandemRepeats_gt100bp_slop5;GRCh38_allTandemRepeats;GRCh38_AllTandemRepeats_201to10000bp_slop5;GRCh38_lowmappabilityall;GRCh38_nonunique_l100_m2_e1;GRCh38_segdups_gt10kb;GRCh38_chainSelf;GRCh38_segdups;GRCh38_chainSelf_gt10kb;GRCh38_alllowmapandsegdupregions;GRCh38_alldifficultregions	ABCC6P1-RPS15A	ENSG00000256340-ENSG00000134419	intergenic_region	ENSG00000256340-ENSG00000134419	.	MODIFIER	intergenic_region	.	.	.	.	.	.	.	.	.	.	.	.	.	.	.
16	18655879	Sniffles2.INV.113BMF	N	<INV:203>	INV	OTHER	203	162.739	218.998	888	756	132	0.149	novel	0.00113	0.00113	rare	0.00415	0	0	0	0	0.00132	0.00546	0	0	0	0	1	1	1	1	1	1	1	1	1	1	0	0.998	0	0	0.16	3.59e-05	0.000327	0.0834	difficult	GRCh38_AllHomopolymers_gt6bp_imperfectgt10bp_slop5;GRCh38_AllTandemRepeatsandHomopolymers_slop5;GRCh38_SimpleRepeat_homopolymer_7to11_slop5;GRCh38_SimpleRepeat_homopolymer_4to6_slop5;GRCh38_lowmappabilityall;GRCh38_nonunique_l100_m2_e1;GRCh38_nonunique_l250_m0_e0;GRCh38_segdups_gt10kb;GRCh38_chainSelf;GRCh38_segdups;GRCh38_chainSelf_gt10kb;GRCh38_alllowmapandsegdupregions;GRCh38_alldifficultregions	ABCC6P1-RPS15A	ENSG00000256340-ENSG00000134419	intergenic_region	ENSG00000256340-ENSG00000134419	.	MODIFIER	intergenic_region	.	.	.	.	.	.	.	.	.	.	.	.	.	.	.
16	18701506	Sniffles2.INS.1142MF	N	<INS:68>	INS	INS	68	29.465	93.165	888	803	85	0.0957	novel	0.234	0.234	common	0.44	0.0868	0.289	0.0732	0.167	0.23	0.455	0.0909	0.267	0.0609	0.16	2.49e-05	0.0116	0.455	0.00514	0.579	4.65e-05	0.0114	0.139	0.0113	0.211	0.138	0.642	0.261	0.261	0.31	0.0593	0.138	0.293	difficult	GRCh38_AllTandemRepeatsandHomopolymers_slop5;GRCh38_AllTandemRepeats_gt100bp_slop5;GRCh38_allTandemRepeats;GRCh38_AllTandemRepeats_201to10000bp_slop5;GRCh38_segdups_gt10kb;GRCh38_chainSelf;GRCh38_segdups;GRCh38_chainSelf_gt10kb;GRCh38_alllowmapandsegdupregions;GRCh38_alldifficultregions	ABCC6P1-RPS15A	ENSG00000256340-ENSG00000134419	intergenic_region	ENSG00000256340-ENSG00000134419	.	MODIFIER	intergenic_region	.	.	.	.	.	.	.	.	.	.	.	.	.	.	.
16	18740741	Sniffles2.INS.1148MF	N	<INS:98>	INS	INS	98	59.618	124.754	888	852	36	0.0405	novel	0.0586	0.0586	common	0.056	0.0382	0.113	0.0213	0.0614	0.0593	0.0583	0.039	0.113	0.0223	0.0599	1	0.0115	0.135	1	1	1	0.012	0.228	1	1	0.0259	0.867	0.137	0.137	0.339	0.00935	0.0303	0.248	difficult	GRCh38_AllTandemRepeats_51to200bp_slop5;GRCh38_AllTandemRepeatsandHomopolymers_slop5;GRCh38_AllTandemRepeats_gt100bp_slop5;GRCh38_allTandemRepeats;GRCh38_SimpleRepeat_diTR_51to200_slop5;GRCh38_lowmappabilityall;GRCh38_nonunique_l100_m2_e1;GRCh38_segdups_gt10kb;GRCh38_chainSelf;GRCh38_segdups;GRCh38_chainSelf_gt10kb;GRCh38_alllowmapandsegdupregions;GRCh38_alldifficultregions	ABCC6P1-RPS15A	ENSG00000256340-ENSG00000134419	intergenic_region	ENSG00000256340-ENSG00000134419	.	MODIFIER	intergenic_region	.	.	.	.	.	.	.	.	.	.	.	.	.	.	.
16	18754874	Sniffles2.INS.1149MF	N	<INS:2981>	INS	INS	2981	13.627	316.391	888	811	77	0.0867	known	0.00169	0.00169	rare	0	0.00347	0.00595	0	0	0.00185	0	0.00373	0.00621	0	0	1	1	0.00298	1	1	1	1	0.00312	1	1	0.00169	0.994	0	0	0.405	0	0.000457	0.0249	difficult	GRCh38_lowmappabilityall;GRCh38_nonunique_l100_m2_e1;GRCh38_segdups_gt10kb;GRCh38_chainSelf;GRCh38_segdups;GRCh38_chainSelf_gt10kb;GRCh38_alllowmapandsegdupregions;GRCh38_alldifficultregions	ABCC6P1-RPS15A	ENSG00000256340-ENSG00000134419	intergenic_region	ENSG00000256340-ENSG00000134419	.	MODIFIER	intergenic_region	.	.	.	.	.	.	.	.	.	.	.	.	.	.	.
16	18756580	Sniffles2.DEL.1154MF	N	<DEL:-58>	DEL	DEL	-58	59.067	396.451	888	838	50	0.0563	novel	0.00732	0.00732	low_frequency	0.0083	0.00347	0.0149	0.00305	0.00585	0.00776	0.00917	0.00357	0.0153	0.0032	0.00621	0.0125	1	1	1	1	0.0138	1	1	1	1	0.00732	0.985	0.5	0.5	0.571	0.00246	0.0036	0.476	difficult	GRCh38_lowmappabilityall;GRCh38_nonunique_l100_m2_e1;GRCh38_segdups_gt10kb;GRCh38_chainSelf;GRCh38_segdups;GRCh38_chainSelf_gt10kb;GRCh38_alllowmapandsegdupregions;GRCh38_alldifficultregions	ABCC6P1-RPS15A	ENSG00000256340-ENSG00000134419	intergenic_region	ENSG00000256340-ENSG00000134419	.	MODIFIER	intergenic_region	.	.	.	.	.	.	.	.	.	.	.	.	Enhancer	.	.
16	18756585	Sniffles2.INS.114CMF	N	<INS:2953>	INS	INS	2953	21.579	390.494	888	836	52	0.0586	known	0.00113	0.00113	rare	0	0.00347	0.00298	0	0	0.0012	0	0.00357	0.00311	0	0	1	1	1	1	1	1	1	1	1	1	0	0.998	0	0	0.346	1.02e-06	7.43e-06	0.142	difficult	GRCh38_lowmappabilityall;GRCh38_nonunique_l100_m2_e1;GRCh38_segdups_gt10kb;GRCh38_chainSelf;GRCh38_segdups;GRCh38_chainSelf_gt10kb;GRCh38_alllowmapandsegdupregions;GRCh38_alldifficultregions	ABCC6P1-RPS15A	ENSG00000256340-ENSG00000134419	intergenic_region	ENSG00000256340-ENSG00000134419	.	MODIFIER	intergenic_region	.	.	.	.	.	.	.	.	.	.	.	.	Enhancer	.	.
16	18757476	Sniffles2.INS.114BMF	N	<INS:2972>	INS	INS	2972	59.315	143.228	888	841	47	0.0529	novel	0.00169	0.00169	rare	0	0.00347	0.00595	0	0	0.00178	0	0.0036	0.0061	0	0	1	1	1	1	1	1	1	1	1	1	0	0.997	0	0	0.246	7.99e-05	0.000274	0.222	difficult	GRCh38_SimpleRepeat_homopolymer_4to6_slop5;GRCh38_lowmappabilityall;GRCh38_nonunique_l100_m2_e1;GRCh38_segdups_gt10kb;GRCh38_chainSelf;GRCh38_segdups;GRCh38_chainSelf_gt10kb;GRCh38_alllowmapandsegdupregions;GRCh38_alldifficultregions	ABCC6P1-RPS15A	ENSG00000256340-ENSG00000134419	intergenic_region	ENSG00000256340-ENSG00000134419	.	MODIFIER	intergenic_region	.	.	.	.	.	.	.	.	.	.	.	.	Enhancer	.	.
16	18764004	Sniffles2.INS.114DMF	N	<INS:119>	INS	INS	119	112.6	391.853	888	854	34	0.0383	novel	0.00169	0.00169	rare	0.00622	0	0	0	0	0.00176	0.00655	0	0	0	0	1	1	1	1	1	1	1	1	1	1	0.000563	0.995	0	0	0.27	8.5e-05	0.000177	0.355	difficult	GRCh38_lowmappabilityall;GRCh38_nonunique_l100_m2_e1;GRCh38_nonunique_l250_m0_e0;GRCh38_segdups_gt10kb;GRCh38_chainSelf;GRCh38_segdups;GRCh38_chainSelf_gt10kb;GRCh38_alllowmapandsegdupregions;GRCh38_alldifficultregions	ABCC6P1-RPS15A	ENSG00000256340-ENSG00000134419	intergenic_region	ENSG00000256340-ENSG00000134419	.	MODIFIER	intergenic_region	.	.	.	.	.	.	.	.	.	.	.	.	.	.	.
16	18775001	Sniffles2.INS.114EMF	N	<INS:71>	INS	INS	71	95.389	512.911	888	867	21	0.0236	novel	0.00113	0.00113	rare	0.00208	0	0	0	0.00292	0.00115	0.00217	0	0	0	0.00301	1	1	1	1	1	1	1	1	1	1	0	0.998	0	0	0.206	3.38e-05	0.000665	0.076	difficult	GRCh38_segdups_gt10kb;GRCh38_chainSelf;GRCh38_segdups;GRCh38_chainSelf_gt10kb;GRCh38_alllowmapandsegdupregions;GRCh38_alldifficultregions	ABCC6P1-RPS15A	ENSG00000256340-ENSG00000134419	intergenic_region	ENSG00000256340-ENSG00000134419	.	MODIFIER	intergenic_region	.	.	.	.	.	.	.	.	.	.	.	.	Enhancer	.	.
16	18821203	Sniffles2.DEL.1164MF	N	<DEL:-5852>	DEL	DEL	-5852	34.904	7.99	888	876	12	0.0135	known	0.438	0.438	common	0.423	0.569	0.265	0.527	0.433	0.444	0.427	0.569	0.27	0.534	0.446	0.234	0.496	0.0464	0.278	0.215	0.236	0.496	0.0495	0.429	0.348	0.423	0.887	0.86	0.86	0.834	0.532	0.537	0.923	difficult	GRCh38_gclt25orgt65_slop50;GRCh38_AllHomopolymers_gt6bp_imperfectgt10bp_slop5;GRCh38_AllTandemRepeatsandHomopolymers_slop5;GRCh38_SimpleRepeat_homopolymer_gt11_slop5;GRCh38_allTandemRepeats;GRCh38_SimpleRepeat_homopolymer_7to11_slop5;GRCh38_SimpleRepeat_homopolymer_4to6_slop5;GRCh38_AllTandemRepeats_lt51bp_slop5;GRCh38_SimpleRepeat_imperfecthomopolgt20_slop5;GRCh38_SimpleRepeat_imperfecthomopolgt10_slop5;GRCh38_lowmappabilityall;GRCh38_nonunique_l100_m2_e1;GRCh38_nonunique_l250_m0_e0;GRCh38_allOtherDifficultregions;GRCh38_gnomAD_InbreedingCoeff_slop1bp_merge1000bp;GRCh38_L1H_gt500;GRCh38_alllowmapandsegdupregions;GRCh38_alldifficultregions	SMG1	ENSG00000157106	transcript	ENST00000446231.7	protein_coding	MODIFIER	intron_variant	SMG1	ENSG00000157106	transcript	ENST00000446231.7	protein_coding	MODIFIER	intron_variant	.	.	.	.	.	.	.	.
16	18911565	Sniffles2.DEL.117FMF	N	<DEL:-6166>	DEL	DEL	-6166	0.561	0.799	888	873	15	0.0169	known	0.00845	0.00845	low_frequency	0	0	0.0446	0	0	0.00859	0	0	0.0457	0	0	1	1	1	1	1	1	1	1	1	1	0.00394	0.98	0.133	0.133	0.307	7.99e-05	0.00286	0.107	difficult	GRCh38_gclt25orgt65_slop50;GRCh38_AllHomopolymers_gt6bp_imperfectgt10bp_slop5;GRCh38_AllTandemRepeats_51to200bp_slop5;GRCh38_AllTandemRepeatsandHomopolymers_slop5;GRCh38_SimpleRepeat_homopolymer_gt11_slop5;GRCh38_SimpleRepeat_homopolymer_gt20_slop5;GRCh38_SimpleRepeat_diTR_11to50_slop5;GRCh38_allTandemRepeats;GRCh38_SimpleRepeat_homopolymer_7to11_slop5;GRCh38_SimpleRepeat_homopolymer_4to6_slop5;GRCh38_AllTandemRepeats_lt51bp_slop5;GRCh38_SimpleRepeat_imperfecthomopolgt20_slop5;GRCh38_SimpleRepeat_quadTR_20to50_slop5;GRCh38_SimpleRepeat_imperfecthomopolgt10_slop5;GRCh38_lowmappabilityall;GRCh38_nonunique_l100_m2_e1;GRCh38_segdups_gt10kb;GRCh38_chainSelf;GRCh38_segdups;GRCh38_chainSelf_gt10kb;GRCh38_alllowmapandsegdupregions;GRCh38_alldifficultregions	SMG1	ENSG00000157106	transcript	ENST00000446231.7	protein_coding	MODIFIER	intron_variant	SMG1	ENSG00000157106	transcript	ENST00000446231.7	protein_coding	MODIFIER	intron_variant	Heel_bone_mineral_density	1e-10	0.023129	.	30048462	Enhancer;Promoter	.	.
16	18939355	Sniffles2.INS.1175MF	N	<INS:326>	INS	INS	326	113.45	117.201	888	874	14	0.0158	novel	0.0991	0.0991	common	0.239	0.0382	0.0387	0.0396	0.0702	0.101	0.246	0.0382	0.0387	0.0404	0.0719	0.286	0.18	0.214	1	0.58	0.294	0.18	0.214	1	0.589	0.0867	0.93	0.724	0.724	0.777	0.0383	0.0405	0.911	confident	GRCh38_notinalldifficultregions	SMG1-DT;SMG1-DT-TMC7	ENSG00000260352;ENSG00000260352-ENSG00000170537	transcript;intergenic_region	ENST00000565782.1;ENSG00000260352-ENSG00000170537	pseudogene;.	MODIFIER;MODIFIER	downstream_gene_variant;intergenic_region	.	.	.	.	.	.	.	.	.	.	.	.	.	.	.
16	18941237	Sniffles2.DEL.1183MF	N	<DEL:-54>	DEL	DEL	-54	77.105	278.454	888	874	14	0.0158	novel	0.0113	0.0113	low_frequency	0.0415	0	0	0	0	0.0114	0.0424	0	0	0	0	0.337	1	1	1	1	0.343	1	1	1	1	0.00507	0.983	0.316	0.316	0.549	0.000461	0.00079	0.59	confident	GRCh38_notinalldifficultregions	SMG1-DT;SMG1-DT-TMC7	ENSG00000260352;ENSG00000260352-ENSG00000170537	transcript;intergenic_region	ENST00000565782.1;ENSG00000260352-ENSG00000170537	pseudogene;.	MODIFIER;MODIFIER	downstream_gene_variant;intergenic_region	.	.	.	.	.	.	.	.	.	.	.	.	.	.	.
16	18948766	Sniffles2.INS.1177MF	N	<INS:334>	INS	INS	334	87.56	83.143	888	881	7	0.00788	novel	0.556	0.444	common	0.506	0.479	0.705	0.54	0.561	0.56	0.508	0.486	0.705	0.543	0.565	0.898	0.867	0.198	1	0.352	0.699	0.737	0.198	1	0.435	0.544	0.881	0.888	0.884	0.867	0.546	0.535	0.909	difficult	GRCh38_AllHomopolymers_gt6bp_imperfectgt10bp_slop5;GRCh38_AllTandemRepeatsandHomopolymers_slop5;GRCh38_SimpleRepeat_homopolymer_4to6_slop5;GRCh38_SimpleRepeat_imperfecthomopolgt10_slop5;GRCh38_alldifficultregions	SMG1-DT-TMC7	ENSG00000260352-ENSG00000170537	intergenic_region	ENSG00000260352-ENSG00000170537	.	MODIFIER	intergenic_region	.	.	.	.	.	.	.	.	.	.	.	.	.	.	.
16	18956268	Sniffles2.DEL.1186MF	N	<DEL:-105>	DEL	DEL	-105	49.623	171.656	888	885	3	0.00338	novel	0.508	0.492	common	0.488	0.462	0.592	0.512	0.491	0.51	0.492	0.465	0.592	0.512	0.491	0.00999	0.0045	0.00226	0.0417	0.0327	0.00663	0.00412	0.00226	0.0417	0.0327	0.523	0.767	0.743	0.767	0.769	0.523	0.517	0.865	difficult	GRCh38_gclt25orgt65_slop50;GRCh38_AllTandemRepeatsandHomopolymers_slop5;GRCh38_AllTandemRepeats_gt100bp_slop5;GRCh38_allTandemRepeats;GRCh38_SimpleRepeat_homopolymer_4to6_slop5;GRCh38_AllTandemRepeats_201to10000bp_slop5;GRCh38_lowmappabilityall;GRCh38_nonunique_l100_m2_e1;GRCh38_chainSelf;GRCh38_alllowmapandsegdupregions;GRCh38_alldifficultregions	SMG1-DT-TMC7	ENSG00000260352-ENSG00000170537	intergenic_region	ENSG00000260352-ENSG00000170537	.	MODIFIER	intergenic_region	.	.	.	.	.	.	.	.	.	.	.	.	.	.	.
16	18956301	Sniffles2.INS.1178MF	N	<INS:50>	INS	INS	50	116.968	365.55	888	864	24	0.027	novel	0.00845	0.00845	low_frequency	0.0208	0.00347	0	0.00305	0.00877	0.00926	0.024	0.00357	0	0.00311	0.00898	1	1	1	1	1	1	1	1	1	1	0.00282	0.977	0	0	0.286	0.0005	0.00272	0.202	difficult	GRCh38_gclt25orgt65_slop50;GRCh38_AllTandemRepeatsandHomopolymers_slop5;GRCh38_AllTandemRepeats_gt100bp_slop5;GRCh38_allTandemRepeats;GRCh38_AllTandemRepeats_201to10000bp_slop5;GRCh38_lowmappabilityall;GRCh38_nonunique_l100_m2_e1;GRCh38_chainSelf;GRCh38_alllowmapandsegdupregions;GRCh38_alldifficultregions	SMG1-DT-TMC7	ENSG00000260352-ENSG00000170537	intergenic_region	ENSG00000260352-ENSG00000170537	.	MODIFIER	intergenic_region	.	.	.	.	.	.	.	.	.	.	.	.	.	.	.
16	18963392	Sniffles2.INS.1179MF	N	<INS:72>	INS	INS	72	152.579	384.596	888	861	27	0.0304	novel	0.00507	0.00507	low_frequency	0	0.00347	0.0119	0	0.0117	0.00523	0	0.00357	0.0121	0	0.012	1	1	1	1	0.0176	1	1	1	1	0.0181	0.00282	0.985	0	0	0.294	0.000304	0.00319	0.183	difficult	GRCh38_gclt25orgt65_slop50;GRCh38_AllTandemRepeatsandHomopolymers_slop5;GRCh38_AllTandemRepeats_gt100bp_slop5;GRCh38_allTandemRepeats;GRCh38_AllTandemRepeats_201to10000bp_slop5;GRCh38_alldifficultregions	SMG1-DT-TMC7	ENSG00000260352-ENSG00000170537	intergenic_region	ENSG00000260352-ENSG00000170537	.	MODIFIER	intergenic_region	.	.	.	.	.	.	.	.	.	.	.	.	.	.	.
16	19034435	Sniffles2.INS.1193MF	N	<INS:280>	INS	INS	280	136.183	235.229	888	872	16	0.018	known	0.0158	0.0158	low_frequency	0.056	0	0	0.00305	0	0.0161	0.0567	0	0	0.00311	0	0.538	1	1	1	1	0.542	1	1	1	1	0.0101	0.983	0.556	0.556	0.677	0.000947	0.00108	0.743	confident	GRCh38_SimpleRepeat_homopolymer_4to6_slop5;GRCh38_notinalldifficultregions	TMC7	ENSG00000170537	transcript	ENST00000569532.5	protein_coding	MODIFIER	intron_variant	TMC7	ENSG00000170537	transcript	ENST00000569532.5	protein_coding	MODIFIER	intron_variant	.	.	.	.	.	.	.	.
16	19125520	Sniffles2.DUP.11A8MF	N	<DUP:49015>	DUP	OTHER	49015	2.121	2.828	888	861	27	0.0304	known	0.00113	0.00113	rare	0	0.00694	0	0	0	0.00116	0	0.00714	0	0	0	1	1	1	1	1	1	1	1	1	1	0.000563	0.999	0.5	0.5	0.38	0.00244	0.00236	0.597	confident	GRCh38_refseq_cds;GRCh38_gclt25orgt65_slop50;GRCh38_AllHomopolymers_gt6bp_imperfectgt10bp_slop5;GRCh38_AllTandemRepeats_51to200bp_slop5;GRCh38_AllTandemRepeatsandHomopolymers_slop5;GRCh38_SimpleRepeat_homopolymer_gt11_slop5;GRCh38_SimpleRepeat_triTR_15to50_slop5;GRCh38_SimpleRepeat_diTR_11to50_slop5;GRCh38_allTandemRepeats;GRCh38_SimpleRepeat_homopolymer_7to11_slop5;GRCh38_SimpleRepeat_homopolymer_4to6_slop5;GRCh38_AllTandemRepeats_lt51bp_slop5;GRCh38_SimpleRepeat_imperfecthomopolgt20_slop5;GRCh38_SimpleRepeat_quadTR_20to50_slop5;GRCh38_SimpleRepeat_imperfecthomopolgt10_slop5;GRCh38_lowmappabilityall;GRCh38_nonunique_l100_m2_e1;GRCh38_allOtherDifficultregions;GRCh38_gnomAD_InbreedingCoeff_slop1bp_merge1000bp;GRCh38_chainSelf;GRCh38_alllowmapandsegdupregions;GRCh38_alldifficultregions;GRCh38_notinalldifficultregions	ENSG00000261759;ITPRIPL2;ENSG00000261427	ENSG00000261759;ENSG00000205730;ENSG00000261427	transcript;transcript;gene_variant	ENST00000567236.1;ENST00000381440.5;ENSG00000261427	pseudogene;protein_coding;.	MODIFIER;MODIFIER;MODIFIER	upstream_gene_variant;downstream_gene_variant;intragenic_variant	.	.	.	.	.	.	.	.	.	.	.	.	CTCF Binding Site;Open chromatin;Enhancer;Enhancer;Open chromatin;Enhancer;TF binding;Enhancer;TF binding;CTCF Binding Site;Enhancer;Enhancer;Promoter	Transcription Start Site;Transcription Start Site;Transcription Start Site;Transcription Start Site;Transcription Start Site;Transcription Start Site;Transcription Start Site;Transcription Start Site;Transcription Start Site;Transcription Start Site;Transcription Start Site;Transcription Start Site;Transcription Start Site;Transcription Start Site;Transcription Start Site;Transcription Start Site;Transcription Start Site;Transcription Start Site;Transcription Start Site;Transcription Start Site;Transcription Start Site;Transcription Start Site;Transcription Start Site;Transcription Start Site;Transcription Start Site;Transcription Start Site;Transcription Start Site;Transcription Start Site	hsa-miR-522-5p;hsa-miR-522-5p;hsa-miR-522-5p;hsa-miR-629-5p
16	19143758	Sniffles2.INS.11A3MF	N	<INS:2689>	INS	INS	2689	147.141	5.852	888	861	27	0.0304	novel	0.0203	0.0203	low_frequency	0.0726	0.00347	0	0	0	0.0209	0.0748	0.00355	0	0	0	9.77e-15	1	1	1	1	1.44e-14	1	1	1	1	0.0152	0.97	0.304	0.304	0.572	0.00124	0.00551	0.285	confident	GRCh38_notinalldifficultregions	ENSG00000261427	ENSG00000261427	transcript	ENST00000564808.6	pseudogene	MODIFIER	intron_variant	.	.	.	.	.	.	.	.	.	.	.	.	Enhancer	.	.
16	19219108	Sniffles2.DEL.11B2MF	N	<DEL:-352>	DEL	DEL	-352	125.39	144.685	888	888	0	0	novel	0.863	0.137	common	0.94	0.816	0.917	0.759	0.842	0.863	0.94	0.816	0.917	0.759	0.842	0.592	0.577	0.314	0.0565	0.143	0.592	0.577	0.314	0.0565	0.143	0.868	0.938	0.942	0.84	0.871	0.746	0.747	0.957	difficult	GRCh38_gclt25orgt65_slop50;GRCh38_AllHomopolymers_gt6bp_imperfectgt10bp_slop5;GRCh38_AllTandemRepeats_51to200bp_slop5;GRCh38_AllTandemRepeatsandHomopolymers_slop5;GRCh38_SimpleRepeat_homopolymer_gt11_slop5;GRCh38_SimpleRepeat_triTR_15to50_slop5;GRCh38_SimpleRepeat_homopolymer_gt20_slop5;GRCh38_allTandemRepeats;GRCh38_SimpleRepeat_homopolymer_4to6_slop5;GRCh38_AllTandemRepeats_lt51bp_slop5;GRCh38_SimpleRepeat_imperfecthomopolgt20_slop5;GRCh38_SimpleRepeat_imperfecthomopolgt10_slop5;GRCh38_lowmappabilityall;GRCh38_nonunique_l100_m2_e1;GRCh38_nonunique_l250_m0_e0;GRCh38_alllowmapandsegdupregions;GRCh38_alldifficultregions	SYT17	ENSG00000103528	transcript	ENST00000355377.7	protein_coding	MODIFIER	intron_variant	SYT17	ENSG00000103528	transcript	ENST00000355377.7	protein_coding	MODIFIER	intron_variant	.	.	.	.	.	.	.	.
16	19252355	Sniffles2.INS.11B1MF	N	<INS:132>	INS	INS	132	58.682	64.757	888	886	2	0.00225	novel	0.694	0.306	common	0.749	0.642	0.812	0.509	0.722	0.696	0.754	0.642	0.812	0.509	0.722	0.00563	0.0106	0.00148	0.755	0.00713	0.00283	0.0106	0.00148	0.755	0.00713	0.756	0.705	0.697	0.557	0.638	0.608	0.577	0.833	difficult	GRCh38_gclt25orgt65_slop50;GRCh38_AllTandemRepeats_51to200bp_slop5;GRCh38_AllTandemRepeatsandHomopolymers_slop5;GRCh38_SimpleRepeat_diTR_11to50_slop5;GRCh38_AllTandemRepeats_gt100bp_slop5;GRCh38_allTandemRepeats;GRCh38_alldifficultregions	SYT17	ENSG00000103528	transcript	ENST00000355377.7	protein_coding	MODIFIER	intron_variant	SYT17	ENSG00000103528	transcript	ENST00000355377.7	protein_coding	MODIFIER	intron_variant	.	.	.	.	.	.	.	.
16	19263830	Sniffles2.INV.11B9MF	N	<INV:107>	INV	OTHER	107	142.303	445.795	888	869	19	0.0214	novel	0.00113	0.00113	rare	0	0	0	0	0.00585	0.00115	0	0	0	0	0.00595	1	1	1	1	1	1	1	1	1	1	0.000563	0.997	0	0	0.434	0.000183	0.0014	0.222	confident	GRCh38_SimpleRepeat_homopolymer_4to6_slop5;GRCh38_notinalldifficultregions	SYT17	ENSG00000103528	transcript	ENST00000355377.7	protein_coding	MODIFIER	intron_variant	SYT17	ENSG00000103528	transcript	ENST00000355377.7	protein_coding	MODIFIER	intron_variant	.	.	.	.	.	.	.	.
16	19314912	Sniffles2.DEL.11C5MF	N	<DEL:-58>	DEL	DEL	-58	69.493	281.711	888	870	18	0.0203	novel	0.00169	0.00169	rare	0.00208	0	0.00298	0.00305	0	0.00172	0.00214	0	0.00299	0.00307	0	1	1	1	1	1	1	1	1	1	1	0.000563	0.995	0	0	0.349	3.28e-05	0.000222	0.264	difficult	GRCh38_AllTandemRepeatsandHomopolymers_slop5;GRCh38_AllTandemRepeats_gt100bp_slop5;GRCh38_allTandemRepeats;GRCh38_SimpleRepeat_homopolymer_4to6_slop5;GRCh38_AllTandemRepeats_201to10000bp_slop5;GRCh38_alldifficultregions	ENSG00000259871;CLEC19A;CLEC19A	ENSG00000259871;ENSG00000261210;ENSG00000261210	transcript;transcript;gene_variant	ENST00000565085.1;ENST00000636231.2;ENSG00000261210	pseudogene;protein_coding;.	MODIFIER;MODIFIER;MODIFIER	upstream_gene_variant;downstream_gene_variant;intragenic_variant	.	.	.	.	.	.	.	.	.	.	.	.	.	.	.
16	19321670	Sniffles2.INS.11BFMF	N	<INS:624>	INS	INS	624	114.021	24.713	888	886	2	0.00225	known	0.865	0.135	common	0.782	0.941	0.75	0.954	0.944	0.866	0.783	0.944	0.75	0.954	0.944	0.571	0.394	0.539	0.285	1	0.567	0.358	0.539	0.285	1	0.872	0.937	0.949	0.798	0.854	0.956	0.952	0.882	difficult	GRCh38_allOtherDifficultregions;GRCh38_gnomAD_InbreedingCoeff_slop1bp_merge1000bp;GRCh38_alldifficultregions	CLEC19A	ENSG00000261210	gene_variant	ENSG00000261210	.	MODIFIER	intragenic_variant	.	.	.	.	.	.	.	.	.	.	.	.	.	.	.
16	19349043	Sniffles2.DEL.11C8MF	N	<DEL:-71>	DEL	DEL	-71	51.217	566.334	888	870	18	0.0203	known	0.109	0.109	common	0.0892	0.108	0.0893	0.113	0.152	0.111	0.0923	0.11	0.0898	0.114	0.157	0.703	0.666	1	1	0.00532	0.702	0.672	1	1	0.0066	0.108	0.949	0.854	0.854	0.9	0.101	0.102	0.969	confident	GRCh38_SimpleRepeat_homopolymer_4to6_slop5;GRCh38_notinalldifficultregions	ENSG00000259925	ENSG00000259925	transcript	ENST00000563613.1	pseudogene	MODIFIER	intron_variant	.	.	.	.	.	.	.	.	.	.	.	.	Enhancer	.	.
16	19391375	Sniffles2.INS.11C4MF	N	<INS:234>	INS	INS	234	86.115	218.57	888	861	27	0.0304	novel	0.0495	0.0495	low_frequency	0.164	0.0208	0.00298	0	0.00585	0.0511	0.169	0.0211	0.00307	0	0.00606	0.239	1	1	1	1	0.251	1	1	1	1	0.0405	0.936	0.544	0.544	0.687	0.00382	0.00507	0.67	difficult	GRCh38_AllTandemRepeatsandHomopolymers_slop5;GRCh38_AllTandemRepeats_gt100bp_slop5;GRCh38_allTandemRepeats;GRCh38_SimpleRepeat_homopolymer_4to6_slop5;GRCh38_AllTandemRepeats_201to10000bp_slop5;GRCh38_alldifficultregions	ENSG00000280265;ENSG00000259925	ENSG00000280265;ENSG00000259925	transcript;transcript	ENST00000623838.1;ENST00000563613.1	TEC;pseudogene	MODIFIER;MODIFIER	downstream_gene_variant;intron_variant	.	.	.	.	.	.	.	.	.	.	.	.	.	.	.
16	19489024	Sniffles2.DEL.11DDMF	N	<DEL:-54>	DEL	DEL	-54	81.576	258.766	888	862	26	0.0293	novel	0.022	0.022	low_frequency	0.0768	0.00694	0	0	0	0.0226	0.0797	0.00719	0	0	0	0.007	1	1	1	1	0.00826	1	1	1	1	0.022	0.984	0.794	0.794	0.822	0.00177	0.00201	0.818	difficult	GRCh38_AllTandemRepeats_51to200bp_slop5;GRCh38_AllTandemRepeatsandHomopolymers_slop5;GRCh38_AllTandemRepeats_gt100bp_slop5;GRCh38_allTandemRepeats;GRCh38_chainSelf;GRCh38_alldifficultregions	ENSG00000260592;TMC5	ENSG00000260592;ENSG00000103534	transcript;transcript	ENST00000561762.2;ENST00000396229.6	pseudogene;protein_coding	MODIFIER;MODIFIER	upstream_gene_variant;intron_variant	TMC5	ENSG00000103534	transcript	ENST00000396229.6	protein_coding	MODIFIER	intron_variant	.	.	.	.	.	Enhancer	.	.
16	19489055	Sniffles2.INS.11D6MF	N	<INS:53>	INS	INS	53	73.97	268.735	888	863	25	0.0282	novel	0.0152	0.0152	low_frequency	0.00415	0.0174	0	0.0579	0.00292	0.0156	0.00431	0.0179	0	0.059	0.00301	1	0.0347	1	0.425	1	1	0.0356	1	0.431	1	0.013	0.993	0.8	0.8	0.865	0.0385	0.0383	0.964	difficult	GRCh38_AllTandemRepeats_51to200bp_slop5;GRCh38_AllTandemRepeatsandHomopolymers_slop5;GRCh38_AllTandemRepeats_gt100bp_slop5;GRCh38_allTandemRepeats;GRCh38_chainSelf;GRCh38_alldifficultregions	ENSG00000260592;TMC5	ENSG00000260592;ENSG00000103534	transcript;transcript	ENST00000561762.2;ENST00000396229.6	pseudogene;protein_coding	MODIFIER;MODIFIER	upstream_gene_variant;intron_variant	TMC5	ENSG00000103534	transcript	ENST00000396229.6	protein_coding	MODIFIER	intron_variant	.	.	.	.	.	Enhancer	.	.
16	19494995	Sniffles2.DEL.11DFMF	N	<DEL:-319>	DEL	DEL	-319	104.682	93.643	888	881	7	0.00788	known	0.548	0.452	common	0.359	0.517	0.473	0.677	0.79	0.553	0.369	0.525	0.473	0.677	0.79	0.0258	0.0682	0.168	0.48	0.494	0.0515	0.0955	0.168	0.48	0.494	0.548	0.922	0.923	0.908	0.916	0.725	0.726	0.969	confident	GRCh38_gclt25orgt65_slop50;GRCh38_AllHomopolymers_gt6bp_imperfectgt10bp_slop5;GRCh38_AllTandemRepeatsandHomopolymers_slop5;GRCh38_SimpleRepeat_homopolymer_gt11_slop5;GRCh38_SimpleRepeat_homopolymer_gt20_slop5;GRCh38_SimpleRepeat_homopolymer_4to6_slop5;GRCh38_SimpleRepeat_imperfecthomopolgt20_slop5;GRCh38_SimpleRepeat_imperfecthomopolgt10_slop5;GRCh38_lowmappabilityall;GRCh38_nonunique_l100_m2_e1;GRCh38_alllowmapandsegdupregions;GRCh38_alldifficultregions;GRCh38_notinalldifficultregions	RNU4-46P;TMC5	ENSG00000222750;ENSG00000103534	transcript;transcript	ENST00000410818.1;ENST00000396229.6	snRNA;protein_coding	MODIFIER;MODIFIER	upstream_gene_variant;intron_variant	TMC5	ENSG00000103534	transcript	ENST00000396229.6	protein_coding	MODIFIER	intron_variant	.	.	.	.	.	.	.	.
16	19500703	Sniffles2.INS.11EBMF	N	<INS:92>	INS	INS	92	117.276	483.17	888	868	20	0.0225	novel	0.00563	0.00563	low_frequency	0.0208	0	0	0	0	0.00576	0.0214	0	0	0	0	0.00268	1	1	1	1	0.00284	1	1	1	1	0.00619	0.994	0.625	0.625	0.814	0.000474	0.000541	0.867	confident	GRCh38_SimpleRepeat_homopolymer_4to6_slop5;GRCh38_notinalldifficultregions	ENSG00000260934;ENSG00000279747;GDE1;TMC5;RNU4-46P;TMC5-ENSG00000260934	ENSG00000260934;ENSG00000279747;ENSG00000006007;ENSG00000103534;ENSG00000222750;ENSG00000103534-ENSG00000260934	transcript;transcript;transcript;transcript;transcript;intergenic_region	ENST00000569345.1;ENST00000623745.1;ENST00000353258.8;ENST00000396229.6;ENST00000410818.1;ENSG00000103534-ENSG00000260934	pseudogene;TEC;protein_coding;protein_coding;snRNA;.	MODIFIER;MODIFIER;MODIFIER;MODIFIER;MODIFIER;MODIFIER	upstream_gene_variant;upstream_gene_variant;downstream_gene_variant;downstream_gene_variant;downstream_gene_variant;intergenic_region	.	.	.	.	.	.	.	.	.	.	.	.	.	.	.
16	19506192	Sniffles2.INS.11EAMF	N	<INS:292>	INS	INS	292	127.105	312.61	888	865	23	0.0259	known	0.0124	0.0124	low_frequency	0	0.0139	0	0.0518	0.00292	0.0127	0	0.0142	0	0.0525	0.00305	1	1	1	1	1	1	1	1	1	1	0.013	0.999	1	1	0.962	0.0382	0.0381	0.991	difficult	GRCh38_AllHomopolymers_gt6bp_imperfectgt10bp_slop5;GRCh38_AllTandemRepeatsandHomopolymers_slop5;GRCh38_SimpleRepeat_homopolymer_7to11_slop5;GRCh38_allOtherDifficultregions;GRCh38_LD_discordant_haplotypes_slop5bp;GRCh38_alldifficultregions	ENSG00000260934;ENSG00000279747;GDE1	ENSG00000260934;ENSG00000279747;ENSG00000006007	transcript;transcript;transcript	ENST00000569345.1;ENST00000623745.1;ENST00000353258.8	pseudogene;TEC;protein_coding	MODIFIER;MODIFIER;MODIFIER	downstream_gene_variant;downstream_gene_variant;intron_variant	GDE1	ENSG00000006007	transcript	ENST00000353258.8	protein_coding	MODIFIER	intron_variant	.	.	.	.	.	Enhancer	.	.
16	19602626	Sniffles2.INS.11FDMF	N	<INS:51>	INS	INS	51	99.512	418.802	888	870	18	0.0203	novel	0.00113	0.00113	rare	0	0.00347	0	0	0.00292	0.00115	0	0.0035	0	0	0.00299	1	1	1	1	1	1	1	1	1	1	0.000563	0.997	0	0	0.395	0.00052	0.0014	0.382	confident	GRCh38_notinalldifficultregions	VPS35L	ENSG00000103544	transcript	ENST00000251143.9	protein_coding	MODIFIER	intron_variant	VPS35L	ENSG00000103544	transcript	ENST00000251143.9	protein_coding	MODIFIER	intron_variant	.	.	.	.	.	.	.	.
16	19656339	Sniffles2.INS.11FEMF	N	<INS:316>	INS	INS	316	124.351	188.745	888	864	24	0.027	known	0.0608	0.0608	common	0.212	0.0174	0	0.00305	0	0.0613	0.216	0.0177	0	0.00307	0	0.699	1	1	1	1	1	1	1	1	1	0.0619	0.968	0.854	0.854	0.878	0.00608	0.00626	0.898	confident	GRCh38_SimpleRepeat_homopolymer_4to6_slop5;GRCh38_notinalldifficultregions	VPS35L	ENSG00000103544	transcript	ENST00000251143.9	protein_coding	MODIFIER	intron_variant	VPS35L	ENSG00000103544	transcript	ENST00000251143.9	protein_coding	MODIFIER	intron_variant	.	.	.	.	.	.	.	.
16	19707910	Sniffles2.DEL.1212MF	N	<DEL:-51>	DEL	DEL	-51	53.145	434.393	888	862	26	0.0293	novel	0.00225	0.00225	rare	0.00208	0.00694	0	0	0.00292	0.00232	0.00214	0.00704	0	0	0.00311	1	0.00348	1	1	1	1	0.00353	1	1	1	0.000563	0.995	0	0	0.539	6.04e-05	0.000316	0.271	difficult	GRCh38_AllTandemRepeatsandHomopolymers_slop5;GRCh38_AllTandemRepeats_gt100bp_slop5;GRCh38_allTandemRepeats;GRCh38_SimpleRepeat_homopolymer_4to6_slop5;GRCh38_AllTandemRepeats_201to10000bp_slop5;GRCh38_chainSelf;GRCh38_alldifficultregions	KNOP1;ENSG00000261312	ENSG00000103550;ENSG00000261312	transcript;transcript	ENST00000219837.12;ENST00000565916.1	protein_coding;pseudogene	MODIFIER;MODIFIER	intron_variant;intron_variant	KNOP1	ENSG00000103550	transcript	ENST00000219837.12	protein_coding	MODIFIER	intron_variant	.	.	.	.	.	Enhancer	.	.
16	19717462	Sniffles2.INS.1210MF	N	<INS:64>	INS	INS	64	74.367	356.461	888	863	25	0.0282	novel	0.00113	0.00113	rare	0	0.00694	0	0	0	0.00116	0	0.00714	0	0	0	1	1	1	1	1	1	1	1	1	1	0.000563	0.997	0	0	0.45	0.00336	0.00512	0.676	difficult	GRCh38_AllTandemRepeats_51to200bp_slop5;GRCh38_AllTandemRepeatsandHomopolymers_slop5;GRCh38_AllTandemRepeats_gt100bp_slop5;GRCh38_allTandemRepeats;GRCh38_chainSelf;GRCh38_alldifficultregions	ENSG00000261312;KNOP1;IQCK	ENSG00000261312;ENSG00000103550;ENSG00000174628	transcript;transcript;transcript	ENST00000565916.1;ENST00000219837.12;ENST00000320394.10	pseudogene;protein_coding;protein_coding	MODIFIER;MODIFIER;MODIFIER	downstream_gene_variant;intron_variant;intron_variant	KNOP1;IQCK	ENSG00000103550;ENSG00000174628	transcript;transcript	ENST00000219837.12;ENST00000320394.10	protein_coding;protein_coding	MODIFIER;MODIFIER	intron_variant;intron_variant	.	.	.	.	.	Promoter	.	.
16	19934233	Sniffles2.DEL.122BMF	N	<DEL:-22025>	DEL	DEL	-22025	1.664	3.686	888	871	17	0.0191	known	0.0811	0.0811	common	0.0996	0.066	0	0.177	0.0556	0.0815	0.102	0.0683	0	0.175	0.0562	4.9e-08	1.1e-08	1	4.11e-14	3.23e-09	6.26e-08	1.42e-08	1	2.52e-13	3.51e-09	0.0721	0.93	0.546	0.546	0.82	0.169	0.175	0.917	confident	GRCh38_AllHomopolymers_gt6bp_imperfectgt10bp_slop5;GRCh38_AllTandemRepeats_51to200bp_slop5;GRCh38_AllTandemRepeatsandHomopolymers_slop5;GRCh38_SimpleRepeat_homopolymer_gt11_slop5;GRCh38_SimpleRepeat_triTR_15to50_slop5;GRCh38_SimpleRepeat_homopolymer_gt20_slop5;GRCh38_SimpleRepeat_diTR_11to50_slop5;GRCh38_AllTandemRepeats_gt100bp_slop5;GRCh38_allTandemRepeats;GRCh38_SimpleRepeat_homopolymer_7to11_slop5;GRCh38_SimpleRepeat_homopolymer_4to6_slop5;GRCh38_AllTandemRepeats_lt51bp_slop5;GRCh38_SimpleRepeat_imperfecthomopolgt20_slop5;GRCh38_SimpleRepeat_quadTR_20to50_slop5;GRCh38_SimpleRepeat_imperfecthomopolgt10_slop5;GRCh38_lowmappabilityall;GRCh38_nonunique_l100_m2_e1;GRCh38_alllowmapandsegdupregions;GRCh38_alldifficultregions;GRCh38_notinalldifficultregions	GPRC5B-GPR139	ENSG00000167191-ENSG00000180269	intergenic_region	ENSG00000167191-ENSG00000180269	.	MODIFIER	intergenic_region	.	.	.	.	.	.	.	Obesity-related_traits	5e-06	0.03	GPRC5B	23251661	Open chromatin;Enhancer;CTCF Binding Site;Open chromatin;Open chromatin;Enhancer;Enhancer;Enhancer	.	.
16	19934233	Sniffles2.DEL.122CMF	N	<DEL:-3347>	DEL	DEL	-3347	0.329	1.48	888	870	18	0.0203	novel	0.00619	0.00619	low_frequency	0.0124	0.00694	0	0.0061	0.00292	0.00632	0.0127	0.00719	0	0.00629	0.00296	0.000195	1	1	0.00306	1	0.000203	1	1	0.00316	1	0.0045	0.986	0.125	0.125	0.506	0.00181	0.00446	0.334	confident	GRCh38_AllHomopolymers_gt6bp_imperfectgt10bp_slop5;GRCh38_AllTandemRepeatsandHomopolymers_slop5;GRCh38_SimpleRepeat_diTR_11to50_slop5;GRCh38_allTandemRepeats;GRCh38_SimpleRepeat_homopolymer_7to11_slop5;GRCh38_SimpleRepeat_homopolymer_4to6_slop5;GRCh38_AllTandemRepeats_lt51bp_slop5;GRCh38_SimpleRepeat_quadTR_20to50_slop5;GRCh38_lowmappabilityall;GRCh38_nonunique_l100_m2_e1;GRCh38_alllowmapandsegdupregions;GRCh38_alldifficultregions;GRCh38_notinalldifficultregions	GPRC5B-GPR139	ENSG00000167191-ENSG00000180269	intergenic_region	ENSG00000167191-ENSG00000180269	.	MODIFIER	intergenic_region	.	.	.	.	.	.	.	.	.	.	.	.	Enhancer	.	.
16	19938082	Sniffles2.DEL.122DMF	N	<DEL:-61>	DEL	DEL	-61	76.688	304.523	888	869	19	0.0214	novel	0.00507	0.00507	low_frequency	0.0124	0.00694	0	0.00305	0	0.00518	0.0127	0.00714	0	0.00318	0	0.000195	1	1	1	1	0.000203	1	1	1	1	0.00507	0.986	0.143	0.143	0.536	0.000772	0.00269	0.294	confident	GRCh38_SimpleRepeat_homopolymer_4to6_slop5;GRCh38_notinalldifficultregions	GPRC5B-GPR139	ENSG00000167191-ENSG00000180269	intergenic_region	ENSG00000167191-ENSG00000180269	.	MODIFIER	intergenic_region	.	.	.	.	.	.	.	.	.	.	.	.	Open chromatin	.	.
16	19938944	Sniffles2.DEL.122EMF	N	<DEL:-67>	DEL	DEL	-67	127.222	239.581	888	866	22	0.0248	novel	0.00507	0.00507	low_frequency	0.0104	0.0104	0	0.00305	0	0.0052	0.0106	0.0108	0	0.00323	0	6.51e-05	1	1	1	1	6.79e-05	1	1	1	1	0.00338	0.988	0	0	0.527	0.000739	0.00284	0.285	confident	GRCh38_SimpleRepeat_homopolymer_4to6_slop5;GRCh38_notinalldifficultregions	GPRC5B-GPR139	ENSG00000167191-ENSG00000180269	intergenic_region	ENSG00000167191-ENSG00000180269	.	MODIFIER	intergenic_region	.	.	.	.	.	.	.	.	.	.	.	.	.	.	.
16	19940028	Sniffles2.DEL.122FMF	N	<DEL:-65>	DEL	DEL	-65	85.908	301.418	888	861	27	0.0304	novel	0.00507	0.00507	low_frequency	0.0083	0.0104	0	0.0061	0	0.00523	0.00858	0.0107	0	0.00649	0	1.3e-05	1	1	0.00306	1	1.39e-05	1	1	0.00326	1	0.00338	0.989	0	0	0.5	0.00176	0.00458	0.322	confident	GRCh38_SimpleRepeat_homopolymer_4to6_slop5;GRCh38_notinalldifficultregions	GPRC5B-GPR139	ENSG00000167191-ENSG00000180269	intergenic_region	ENSG00000167191-ENSG00000180269	.	MODIFIER	intergenic_region	.	.	.	.	.	.	.	.	.	.	.	.	.	.	.
16	19941003	Sniffles2.DEL.1230MF	N	<DEL:-60>	DEL	DEL	-60	102.092	334.838	888	856	32	0.036	novel	0.00563	0.00563	low_frequency	0.0124	0.00694	0	0.0061	0	0.00584	0.0129	0.00725	0	0.00649	0	0.031	1	1	0.00306	1	0.032	1	1	0.00326	1	0.00394	0.986	0.125	0.125	0.478	0.00173	0.00447	0.319	confident	GRCh38_SimpleRepeat_homopolymer_4to6_slop5;GRCh38_notinalldifficultregions	GPRC5B-GPR139	ENSG00000167191-ENSG00000180269	intergenic_region	ENSG00000167191-ENSG00000180269	.	MODIFIER	intergenic_region	.	.	.	.	.	.	.	.	.	.	.	.	.	.	.
16	19942206	Sniffles2.DEL.1231MF	N	<DEL:-74>	DEL	DEL	-74	183.079	302.748	888	863	25	0.0282	novel	0.00507	0.00507	low_frequency	0.0104	0.00694	0	0.0061	0	0.00521	0.0106	0.00709	0	0.00641	0	1	1	1	0.00306	1	1	1	1	0.00322	1	0.00394	0.99	0.375	0.375	0.496	0.00178	0.00447	0.327	confident	GRCh38_notinalldifficultregions	GPRC5B-GPR139	ENSG00000167191-ENSG00000180269	intergenic_region	ENSG00000167191-ENSG00000180269	.	MODIFIER	intergenic_region	.	.	.	.	.	.	.	.	.	.	.	.	.	.	.
16	19943158	Sniffles2.DEL.1232MF	N	<DEL:-77>	DEL	DEL	-77	157.828	305.245	888	859	29	0.0327	novel	0.00451	0.00451	rare	0.0104	0.00694	0	0.00305	0	0.00466	0.0107	0.00714	0	0.00325	0	0.0207	1	1	1	1	0.0214	1	1	1	1	0.00338	0.989	0.143	0.143	0.55	0.000588	0.00228	0.288	confident	GRCh38_notinalldifficultregions	GPRC5B-GPR139	ENSG00000167191-ENSG00000180269	intergenic_region	ENSG00000167191-ENSG00000180269	.	MODIFIER	intergenic_region	.	.	.	.	.	.	.	.	.	.	.	.	.	.	.
16	19946431	Sniffles2.DEL.1234MF	N	<DEL:-70>	DEL	DEL	-70	138.187	263.552	888	857	31	0.0349	novel	0.00507	0.00507	low_frequency	0.0104	0.00694	0	0.0061	0	0.00525	0.0108	0.00719	0	0.00645	0	6.51e-05	1	1	0.00306	1	7.03e-05	1	1	0.00324	1	0.00507	0.985	0	0	0.536	0.00109	0.00465	0.274	confident	GRCh38_AllHomopolymers_gt6bp_imperfectgt10bp_slop5;GRCh38_AllTandemRepeatsandHomopolymers_slop5;GRCh38_SimpleRepeat_homopolymer_7to11_slop5;GRCh38_alldifficultregions;GRCh38_notinalldifficultregions	GPRC5B-GPR139	ENSG00000167191-ENSG00000180269	intergenic_region	ENSG00000167191-ENSG00000180269	.	MODIFIER	intergenic_region	.	.	.	.	.	.	.	.	.	.	.	.	.	.	.
16	19947372	Sniffles2.DEL.1235MF	N	<DEL:-60>	DEL	DEL	-60	146.374	265.742	888	862	26	0.0293	novel	0.00451	0.00451	rare	0.0083	0.00694	0	0.0061	0	0.00464	0.00851	0.00714	0	0.00645	0	0.0125	1	1	0.00306	1	0.0128	1	1	0.00324	1	0.0045	0.988	0.167	0.167	0.548	0.00114	0.00484	0.274	confident	GRCh38_AllHomopolymers_gt6bp_imperfectgt10bp_slop5;GRCh38_AllTandemRepeatsandHomopolymers_slop5;GRCh38_SimpleRepeat_homopolymer_7to11_slop5;GRCh38_SimpleRepeat_homopolymer_4to6_slop5;GRCh38_SimpleRepeat_imperfecthomopolgt10_slop5;GRCh38_alldifficultregions;GRCh38_notinalldifficultregions	GPRC5B-GPR139	ENSG00000167191-ENSG00000180269	intergenic_region	ENSG00000167191-ENSG00000180269	.	MODIFIER	intergenic_region	.	.	.	.	.	.	.	.	.	.	.	.	.	.	.
16	19948187	Sniffles2.DEL.1236MF	N	<DEL:-6715>	DEL	DEL	-6715	1.069	8.896	888	859	29	0.0327	known	0.00394	0.00394	rare	0.0145	0	0	0	0	0.00407	0.015	0	0	0	0	1	1	1	1	1	1	1	1	1	1	0.00113	0.994	0.286	0.286	0.444	1.33e-05	0.000136	0.206	confident	GRCh38_AllHomopolymers_gt6bp_imperfectgt10bp_slop5;GRCh38_AllTandemRepeatsandHomopolymers_slop5;GRCh38_SimpleRepeat_homopolymer_gt11_slop5;GRCh38_SimpleRepeat_homopolymer_gt20_slop5;GRCh38_SimpleRepeat_diTR_11to50_slop5;GRCh38_allTandemRepeats;GRCh38_SimpleRepeat_homopolymer_7to11_slop5;GRCh38_SimpleRepeat_homopolymer_4to6_slop5;GRCh38_AllTandemRepeats_lt51bp_slop5;GRCh38_SimpleRepeat_imperfecthomopolgt20_slop5;GRCh38_SimpleRepeat_imperfecthomopolgt10_slop5;GRCh38_lowmappabilityall;GRCh38_nonunique_l100_m2_e1;GRCh38_alllowmapandsegdupregions;GRCh38_alldifficultregions;GRCh38_notinalldifficultregions	GPRC5B-GPR139	ENSG00000167191-ENSG00000180269	intergenic_region	ENSG00000167191-ENSG00000180269	.	MODIFIER	intergenic_region	.	.	.	.	.	.	.	Obesity-related_traits	5e-06	0.03	GPRC5B	23251661	CTCF Binding Site;Enhancer;Enhancer;Enhancer	.	.
16	19948320	Sniffles2.DEL.1237MF	N	<DEL:-58>	DEL	DEL	-58	104.82	321.392	888	863	25	0.0282	novel	0.00563	0.00563	low_frequency	0.0124	0.00694	0	0.0061	0	0.00579	0.0128	0.00709	0	0.00654	0	0.031	1	1	0.00306	1	0.0318	1	1	0.00328	1	0.0045	0.985	0.125	0.125	0.501	0.00115	0.00496	0.273	confident	GRCh38_SimpleRepeat_homopolymer_4to6_slop5;GRCh38_notinalldifficultregions	GPRC5B-GPR139	ENSG00000167191-ENSG00000180269	intergenic_region	ENSG00000167191-ENSG00000180269	.	MODIFIER	intergenic_region	.	.	.	.	.	.	.	.	.	.	.	.	Enhancer	.	.
16	19948788	Sniffles2.DEL.1238MF	N	<DEL:-11060>	DEL	DEL	-11060	1.022	13.378	888	860	28	0.0315	novel	0.00169	0.00169	rare	0.00415	0.00347	0	0	0	0.00174	0.00426	0.00355	0	0	0	1	1	1	1	1	1	1	1	1	1	0.00338	0.994	0.667	0.667	0.75	0.000302	0.00147	0.317	confident	GRCh38_gclt25orgt65_slop50;GRCh38_AllHomopolymers_gt6bp_imperfectgt10bp_slop5;GRCh38_AllTandemRepeatsandHomopolymers_slop5;GRCh38_SimpleRepeat_homopolymer_gt11_slop5;GRCh38_SimpleRepeat_homopolymer_gt20_slop5;GRCh38_SimpleRepeat_diTR_11to50_slop5;GRCh38_allTandemRepeats;GRCh38_SimpleRepeat_homopolymer_7to11_slop5;GRCh38_SimpleRepeat_homopolymer_4to6_slop5;GRCh38_AllTandemRepeats_lt51bp_slop5;GRCh38_SimpleRepeat_imperfecthomopolgt20_slop5;GRCh38_SimpleRepeat_imperfecthomopolgt10_slop5;GRCh38_lowmappabilityall;GRCh38_nonunique_l100_m2_e1;GRCh38_alllowmapandsegdupregions;GRCh38_alldifficultregions;GRCh38_notinalldifficultregions	GPRC5B-GPR139	ENSG00000167191-ENSG00000180269	intergenic_region	ENSG00000167191-ENSG00000180269	.	MODIFIER	intergenic_region	.	.	.	.	.	.	.	High_density_lipoprotein_cholesterol_levels,Obesity-related_traits,Low-density_lipoprotein_levels__MTAG_	4e-09,5e-06,3e-10	0.03,0.0128	.,GPRC5B,.	3.48876e+23	CTCF Binding Site;Open chromatin;Enhancer;Enhancer;Enhancer;Enhancer	.	.
16	19968037	Sniffles2.DEL.1239MF	N	<DEL:-50>	DEL	DEL	-50	61.023	376.218	888	875	13	0.0146	novel	0.111	0.111	common	0.0539	0.0382	0.271	0.061	0.143	0.113	0.0548	0.0387	0.271	0.0621	0.147	0.509	1	0.557	0.106	0.206	0.516	1	0.557	0.11	0.208	0.109	0.973	0.916	0.916	0.9	0.0494	0.0507	0.888	difficult	GRCh38_AllTandemRepeats_51to200bp_slop5;GRCh38_AllTandemRepeatsandHomopolymers_slop5;GRCh38_AllTandemRepeats_gt100bp_slop5;GRCh38_allTandemRepeats;GRCh38_SimpleRepeat_homopolymer_4to6_slop5;GRCh38_chainSelf;GRCh38_alldifficultregions	GPRC5B-GPR139	ENSG00000167191-ENSG00000180269	intergenic_region	ENSG00000167191-ENSG00000180269	.	MODIFIER	intergenic_region	.	.	.	.	.	.	.	.	.	.	.	.	.	.	.
16	19968323	Sniffles2.INV.123BMF	N	<INV:87>	INV	OTHER	87	140.856	471.9	888	870	18	0.0203	novel	0.00169	0.00169	rare	0.00208	0	0	0.00305	0.00292	0.00172	0.00215	0	0	0.00309	0.00301	1	1	1	1	1	1	1	1	1	1	0	0.997	0	0	0.262	0.00154	0.00199	0.552	confident	GRCh38_SimpleRepeat_homopolymer_4to6_slop5;GRCh38_notinalldifficultregions	GPRC5B-GPR139	ENSG00000167191-ENSG00000180269	intergenic_region	ENSG00000167191-ENSG00000180269	.	MODIFIER	intergenic_region	.	.	.	.	.	.	.	.	.	.	.	.	.	.	.
16	19968792	Sniffles2.INS.122AMF	N	<INS:320>	INS	INS	320	145.233	293.249	888	875	13	0.0146	known	0.0186	0.0186	low_frequency	0.0685	0	0	0	0	0.0189	0.0696	0	0	0	0	0.0858	1	1	1	1	0.0893	1	1	1	1	0.0163	0.981	0.667	0.667	0.693	0.00151	0.00173	0.79	confident	GRCh38_SimpleRepeat_homopolymer_4to6_slop5;GRCh38_notinalldifficultregions	GPRC5B-GPR139	ENSG00000167191-ENSG00000180269	intergenic_region	ENSG00000167191-ENSG00000180269	.	MODIFIER	intergenic_region	.	.	.	.	.	.	.	.	.	.	.	.	.	.	.
16	19977159	Sniffles2.DEL.123AMF	N	<DEL:-4061>	DEL	DEL	-4061	215.18	4.485	888	860	28	0.0315	known	0.00901	0.00901	low_frequency	0.0311	0.00347	0	0	0	0.0093	0.0322	0.0036	0	0	0	0.201	1	1	1	1	0.208	1	1	1	1	0.00732	0.99	0.6	0.6	0.751	0.00069	0.00098	0.603	confident	GRCh38_gclt25orgt65_slop50;GRCh38_AllHomopolymers_gt6bp_imperfectgt10bp_slop5;GRCh38_AllTandemRepeats_51to200bp_slop5;GRCh38_AllTandemRepeatsandHomopolymers_slop5;GRCh38_SimpleRepeat_triTR_15to50_slop5;GRCh38_allTandemRepeats;GRCh38_SimpleRepeat_homopolymer_7to11_slop5;GRCh38_SimpleRepeat_homopolymer_4to6_slop5;GRCh38_SimpleRepeat_imperfecthomopolgt10_slop5;GRCh38_alldifficultregions;GRCh38_notinalldifficultregions	GPRC5B-GPR139	ENSG00000167191-ENSG00000180269	intergenic_region	ENSG00000167191-ENSG00000180269	.	MODIFIER	intergenic_region	.	.	.	.	.	.	.	Anthropometric_traits,Anthropometric_traits__multi-trait_analysis_,Anthropometric_traits,Anthropometric_traits__multi-trait_analysis_,Gut_microbiota__beta_diversity_	1e-07,2e-15,1e-07,2e-15,2e-07	0.0134204,0.0134204,5.03818	GPRC5B__GPR139,GPRC5B__GPR139,GPRC5B__GPR139,GPRC5B__GPR139,NR	3.01664e+39	CTCF Binding Site;Enhancer	.	.
16	19996171	Sniffles2.INS.1247MF	N	<INS:168>	INS	INS	168	121.96	447.662	888	864	24	0.027	known	0.0152	0.0152	low_frequency	0.0519	0.00694	0	0	0	0.0156	0.0532	0.00699	0	0	0	1	1	1	1	1	1	1	1	1	1	0.0146	0.981	0.667	0.667	0.779	0.00113	0.00126	0.747	confident	GRCh38_notinalldifficultregions	GPRC5B-GPR139	ENSG00000167191-ENSG00000180269	intergenic_region	ENSG00000167191-ENSG00000180269	.	MODIFIER	intergenic_region	.	.	.	.	.	.	.	.	.	.	.	.	.	.	.
16	20106725	Sniffles2.INS.125CMF	N	<INS:87>	INS	INS	87	61.28	204.936	888	868	20	0.0225	novel	0.0304	0.0304	low_frequency	0.106	0.0104	0	0	0	0.0311	0.109	0.0106	0	0	0	0.159	1	1	1	1	0.165	1	1	1	1	0.0276	0.984	0.776	0.776	0.774	0.00207	0.00266	0.723	confident	GRCh38_notinalldifficultregions	GPR139-ENSG00000277211	ENSG00000180269-ENSG00000277211	intergenic_region	ENSG00000180269-ENSG00000277211	.	MODIFIER	intergenic_region	.	.	.	.	.	.	.	.	.	.	.	.	.	.	.
16	20162129	Sniffles2.INS.125DMF	N	<INS:314>	INS	INS	314	96.849	156.534	888	877	11	0.0124	known	0.0974	0.0974	common	0.0539	0.139	0.179	0.0183	0.12	0.0986	0.0548	0.14	0.182	0.0185	0.121	0.14	0.478	0.0182	1	0.473	0.144	0.479	0.0317	1	0.473	0.0957	0.962	0.878	0.878	0.859	0.0178	0.0196	0.83	difficult	GRCh38_gclt25orgt65_slop50;GRCh38_alldifficultregions	ENSG00000277211;ENSG00000277211-ENSG00000263253	ENSG00000277211;ENSG00000277211-ENSG00000263253	transcript;intergenic_region	ENST00000611227.1;ENSG00000277211-ENSG00000263253	processed_pseudogene;.	MODIFIER;MODIFIER	downstream_gene_variant;intergenic_region	.	.	.	.	.	.	.	.	.	.	.	.	.	.	.
16	20166013	Sniffles2.DEL.1265MF	N	<DEL:-2763>	DEL	DEL	-2763	2.683	5.762	888	872	16	0.018	known	0.00169	0.00169	rare	0	0	0.00298	0.00305	0.00292	0.00172	0	0	0.00301	0.00307	0.00301	1	1	1	1	1	1	1	1	1	1	0	0.997	0	0	0.0667	0.00045	0.00124	0.264	confident	GRCh38_SimpleRepeat_homopolymer_4to6_slop5;GRCh38_notinalldifficultregions	ENSG00000277211-ENSG00000263253	ENSG00000277211-ENSG00000263253	intergenic_region	ENSG00000277211-ENSG00000263253	.	MODIFIER	intergenic_region	.	.	.	.	.	.	.	Metabolic_syndrome	3e-06	1.41	GPR139	31170924	Enhancer	.	.
16	20198503	Sniffles2.INS.1270MF	N	<INS:64>	INS	INS	64	94.207	86.422	888	869	19	0.0214	novel	0.212	0.212	common	0.338	0.153	0.22	0.104	0.181	0.216	0.342	0.156	0.221	0.107	0.187	0.00253	0.327	0.0405	0.683	0.298	0.00234	0.333	0.039	0.692	0.205	0.213	0.876	0.78	0.78	0.802	0.127	0.123	0.93	difficult	GRCh38_gclt25orgt65_slop50;GRCh38_AllTandemRepeatsandHomopolymers_slop5;GRCh38_SimpleRepeat_diTR_11to50_slop5;GRCh38_AllTandemRepeats_gt100bp_slop5;GRCh38_allTandemRepeats;GRCh38_AllTandemRepeats_201to10000bp_slop5;GRCh38_alldifficultregions	ENSG00000277211-ENSG00000263253	ENSG00000277211-ENSG00000263253	intergenic_region	ENSG00000277211-ENSG00000263253	.	MODIFIER	intergenic_region	.	.	.	.	.	.	.	.	.	.	.	.	.	.	.
16	20210303	Sniffles2.INS.1272MF	N	<INS:80>	INS	INS	80	37.601	79.151	888	888	0	0	novel	0.993	0.007	low_frequency	0.983	0.996	0.997	1	0.991	0.993	0.983	0.996	0.997	1	0.991	1	1	1	1	1	1	1	1	1	1	0.997	0.981	0.981	0.0769	0.29	0.999	0.995	0.171	confident	GRCh38_SimpleRepeat_homopolymer_4to6_slop5;GRCh38_notinalldifficultregions	ENSG00000263253;ENSG00000263253-SNRPEP3	ENSG00000263253;ENSG00000263253-ENSG00000227624	transcript;intergenic_region	ENST00000570859.1;ENSG00000263253-ENSG00000227624	pseudogene;.	MODIFIER;MODIFIER	downstream_gene_variant;intergenic_region	.	.	.	.	.	.	.	.	.	.	.	.	.	.	.
16	20244289	Sniffles2.INS.1274MF	N	<INS:106>	INS	INS	106	141.443	445.397	888	870	18	0.0203	known	0.00113	0.00113	rare	0	0	0.00298	0	0.00292	0.00115	0	0	0.00309	0	0.00299	1	1	1	1	1	1	1	1	1	1	0	0.998	0	0	0.0905	3.18e-05	0.000492	0.084	confident	GRCh38_notinalldifficultregions	SNRPEP3-GP2	ENSG00000227624-ENSG00000169347	intergenic_region	ENSG00000227624-ENSG00000169347	.	MODIFIER	intergenic_region	.	.	.	.	.	.	.	.	.	.	.	.	Enhancer	.	.
16	20263396	Sniffles2.DEL.1279MF	N	<DEL:-65>	DEL	DEL	-65	59.126	370.133	888	876	12	0.0135	novel	0.145	0.145	common	0.45	0.0139	0.0298	0.0335	0.0439	0.147	0.456	0.0141	0.0301	0.0337	0.0449	0.118	1	1	0.159	1	0.152	1	1	0.16	1	0.14	0.952	0.861	0.861	0.891	0.0334	0.0319	0.849	difficult	GRCh38_gclt25orgt65_slop50;GRCh38_AllTandemRepeats_51to200bp_slop5;GRCh38_AllTandemRepeatsandHomopolymers_slop5;GRCh38_AllTandemRepeats_gt100bp_slop5;GRCh38_allTandemRepeats;GRCh38_SimpleRepeat_homopolymer_4to6_slop5;GRCh38_lowmappabilityall;GRCh38_nonunique_l100_m2_e1;GRCh38_chainSelf;GRCh38_alllowmapandsegdupregions;GRCh38_alldifficultregions	SNRPEP3-GP2	ENSG00000227624-ENSG00000169347	intergenic_region	ENSG00000227624-ENSG00000169347	.	MODIFIER	intergenic_region	.	.	.	.	.	.	.	.	.	.	.	.	.	.	.
16	20263458	Sniffles2.INS.1275MF	N	<INS:55>	INS	INS	55	60.804	254.606	888	867	21	0.0236	novel	0.00788	0.00788	low_frequency	0.00622	0.00347	0	0	0.0292	0.00807	0.00641	0.00352	0	0	0.0305	1	1	1	1	0.00529	1	1	1	1	0.00575	0.00225	0.986	0.167	0.167	0.293	0.00273	0.00668	0.368	difficult	GRCh38_gclt25orgt65_slop50;GRCh38_AllTandemRepeats_51to200bp_slop5;GRCh38_AllTandemRepeatsandHomopolymers_slop5;GRCh38_AllTandemRepeats_gt100bp_slop5;GRCh38_allTandemRepeats;GRCh38_SimpleRepeat_homopolymer_4to6_slop5;GRCh38_chainSelf;GRCh38_alldifficultregions	SNRPEP3-GP2	ENSG00000227624-ENSG00000169347	intergenic_region	ENSG00000227624-ENSG00000169347	.	MODIFIER	intergenic_region	.	.	.	.	.	.	.	.	.	.	.	.	.	.	.
16	20345430	Sniffles2.DEL.1286MF	N	<DEL:-51>	DEL	DEL	-51	96.346	193.334	888	872	16	0.018	novel	0.00113	0.00113	rare	0.00415	0	0	0	0	0.00115	0.00427	0	0	0	0	1	1	1	1	1	1	1	1	1	1	0	0.998	0	0	0.232	0.000128	0.000175	0.711	difficult	GRCh38_AllTandemRepeatsandHomopolymers_slop5;GRCh38_AllTandemRepeats_gt100bp_slop5;GRCh38_allTandemRepeats;GRCh38_AllTandemRepeats_201to10000bp_slop5;GRCh38_SimpleRepeat_quadTR_20to50_slop5;GRCh38_alldifficultregions	UMOD	ENSG00000169344	transcript	ENST00000396134.6	protein_coding	MODIFIER	intron_variant	UMOD	ENSG00000169344	transcript	ENST00000396134.6	protein_coding	MODIFIER	intron_variant	.	.	.	.	.	.	.	.
16	20406297	Sniffles2.INS.1291MF	N	<INS:69>	INS	INS	69	77.584	375.288	888	872	16	0.018	known	0.00282	0.00282	rare	0.0104	0	0	0	0	0.00287	0.0106	0	0	0	0	1	1	1	1	1	1	1	1	1	1	0.00169	0.991	0	0	0.509	0.000103	0.000216	0.433	confident	GRCh38_chainSelf;GRCh38_notinalldifficultregions	PDILT;ACSM5;PDILT-ACSM5	ENSG00000169340;ENSG00000183549;ENSG00000169340-ENSG00000183549	transcript;transcript;intergenic_region	ENST00000302451.9;ENST00000331849.8;ENSG00000169340-ENSG00000183549	protein_coding;protein_coding;.	MODIFIER;MODIFIER;MODIFIER	upstream_gene_variant;upstream_gene_variant;intergenic_region	.	.	.	.	.	.	.	.	.	.	.	.	.	.	.
16	20439830	Sniffles2.DEL.129AMF	N	<DEL:-55>	DEL	DEL	-55	287.352	204.615	888	863	25	0.0282	novel	0.0107	0.0107	low_frequency	0	0.0104	0	0.0396	0.00877	0.011	0	0.0109	0	0.0401	0.00909	1	1	1	0.219	1	1	1	1	0.222	1	0.0118	0.993	0.889	0.889	0.763	0.025	0.0255	0.903	difficult	GRCh38_refseq_cds;GRCh38_SimpleRepeat_homopolymer_4to6_slop5;GRCh38_lowmappabilityall;GRCh38_nonunique_l100_m2_e1;GRCh38_segdups_gt10kb;GRCh38_chainSelf;GRCh38_segdups;GRCh38_chainSelf_gt10kb;GRCh38_alllowmapandsegdupregions;GRCh38_alldifficultregions	ACSM5;ACSM5;ACSM5;ACSM5;ENSG00000262995	ENSG00000183549;ENSG00000183549;ENSG00000183549;ENSG00000183549;ENSG00000262995	transcript;transcript;transcript;transcript;transcript	ENST00000331849.8;ENST00000331849.8;ENST00000331849.8;ENST00000331849.8;ENST00000575772.1	protein_coding;protein_coding;protein_coding;protein_coding;pseudogene	HIGH;MODERATE;MODERATE;MODERATE;MODIFIER	stop_gained&missense_variant&disruptive_inframe_deletion;missense_variant&disruptive_inframe_deletion;conservative_inframe_deletion;disruptive_inframe_deletion;downstream_gene_variant	ACSM5;ACSM5;ACSM5;ACSM5	ENSG00000183549;ENSG00000183549;ENSG00000183549;ENSG00000183549	transcript;transcript;transcript;transcript	ENST00000331849.8;ENST00000331849.8;ENST00000331849.8;ENST00000331849.8	protein_coding;protein_coding;protein_coding;protein_coding	HIGH;MODERATE;MODERATE;MODERATE	stop_gained&missense_variant&disruptive_inframe_deletion;missense_variant&disruptive_inframe_deletion;conservative_inframe_deletion;disruptive_inframe_deletion	.	.	.	.	.	Enhancer	.	.
16	20458307	Sniffles2.INS.1295MF	N	<INS:3010>	INS	INS	3010	154.617	2.296	888	834	54	0.0608	novel	0.00282	0.00282	rare	0	0.00694	0.00298	0.00305	0.00292	0.003	0	0.00741	0.00305	0.00329	0.00309	1	1	1	1	1	1	1	1	1	1	0.00113	0.992	0	0	0.431	0.000175	0.00161	0.248	difficult	GRCh38_gclt25orgt65_slop50;GRCh38_AllHomopolymers_gt6bp_imperfectgt10bp_slop5;GRCh38_AllTandemRepeatsandHomopolymers_slop5;GRCh38_SimpleRepeat_homopolymer_7to11_slop5;GRCh38_SimpleRepeat_homopolymer_4to6_slop5;GRCh38_segdups_gt10kb;GRCh38_chainSelf;GRCh38_segdups;GRCh38_chainSelf_gt10kb;GRCh38_alllowmapandsegdupregions;GRCh38_alldifficultregions	ACSM2A	ENSG00000183747	transcript	ENST00000219054.10	protein_coding	MODIFIER	intron_variant	ACSM2A	ENSG00000183747	transcript	ENST00000219054.10	protein_coding	MODIFIER	intron_variant	.	.	.	.	.	.	.	.
16	20471253	Sniffles2.INS.1296MF	N	<INS:1152>	INS	INS	1152	91.112	50.965	888	869	19	0.0214	novel	0.00169	0.00169	rare	0	0.00694	0.00298	0	0	0.00173	0	0.00714	0.00299	0	0	1	1	1	1	1	1	1	1	1	1	0.00113	0.994	0	0	0.432	3.89e-05	0.000272	0.131	difficult	GRCh38_SimpleRepeat_homopolymer_4to6_slop5;GRCh38_segdups_gt10kb;GRCh38_chainSelf;GRCh38_segdups;GRCh38_chainSelf_gt10kb;GRCh38_alllowmapandsegdupregions;GRCh38_alldifficultregions	ACSM2A	ENSG00000183747	transcript	ENST00000219054.10	protein_coding	MODIFIER	intron_variant	ACSM2A	ENSG00000183747	transcript	ENST00000219054.10	protein_coding	MODIFIER	intron_variant	.	.	.	.	.	.	.	.
16	20485070	Sniffles2.DEL.129FMF	N	<DEL:-83>	DEL	DEL	-83	63.982	361.179	888	867	21	0.0236	novel	0.0214	0.0214	low_frequency	0.0436	0.0174	0.0119	0	0.0234	0.0219	0.0447	0.0179	0.012	0	0.0241	1	1	1	1	1	1	1	1	1	1	0.0101	0.94	0.0263	0.0263	0.425	0.00224	0.00915	0.289	difficult	GRCh38_SimpleRepeat_homopolymer_4to6_slop5;GRCh38_segdups_gt10kb;GRCh38_chainSelf;GRCh38_segdups;GRCh38_chainSelf_gt10kb;GRCh38_alllowmapandsegdupregions;GRCh38_alldifficultregions	ENSG00000280306;ACSM2A	ENSG00000280306;ENSG00000183747	transcript;transcript	ENST00000624055.1;ENST00000219054.10	TEC;protein_coding	MODIFIER;MODIFIER	upstream_gene_variant;intron_variant	ACSM2A	ENSG00000183747	transcript	ENST00000219054.10	protein_coding	MODIFIER	intron_variant	.	.	.	.	.	.	.	.
16	20488791	Sniffles2.INS.1297MF	N	<INS:329>	INS	INS	329	104.802	156.293	888	864	24	0.027	novel	0.0332	0.0332	low_frequency	0.0622	0.0417	0.0119	0.0152	0.0234	0.0341	0.0647	0.0429	0.0121	0.0155	0.0241	1	1	1	1	1	1	1	1	1	1	0.0186	0.907	0.0517	0.0517	0.446	0.00556	0.0205	0.285	difficult	GRCh38_segdups_gt10kb;GRCh38_chainSelf;GRCh38_segdups;GRCh38_chainSelf_gt10kb;GRCh38_alllowmapandsegdupregions;GRCh38_alldifficultregions	ACSM2A;ENSG00000280306	ENSG00000183747;ENSG00000280306	transcript;transcript	ENST00000219054.10;ENST00000624055.1	protein_coding;TEC	MODIFIER;MODIFIER	downstream_gene_variant;non_coding_transcript_exon_variant	.	.	.	.	.	.	.	.	.	.	.	.	.	.	.
16	20491559	Sniffles2.INS.1298MF	N	<INS:1656>	INS	INS	1656	0.707	7.071	888	846	42	0.0473	novel	0.00113	0.00113	rare	0.00415	0	0	0	0	0.00118	0.0044	0	0	0	0	1	1	1	1	1	1	1	1	1	1	0.00113	1	1	1	0.962	9.73e-05	9.97e-05	0.957	difficult	GRCh38_gclt25orgt65_slop50;GRCh38_AllTandemRepeatsandHomopolymers_slop5;GRCh38_SimpleRepeat_diTR_11to50_slop5;GRCh38_allTandemRepeats;GRCh38_AllTandemRepeats_lt51bp_slop5;GRCh38_lowmappabilityall;GRCh38_nonunique_l100_m2_e1;GRCh38_nonunique_l250_m0_e0;GRCh38_segdups_gt10kb;GRCh38_chainSelf;GRCh38_segdups;GRCh38_chainSelf_gt10kb;GRCh38_alllowmapandsegdupregions;GRCh38_alldifficultregions	ACSM2A;ENSG00000280306;ENSG00000280306-ACSM2B	ENSG00000183747;ENSG00000280306;ENSG00000280306-ENSG00000066813	transcript;transcript;intergenic_region	ENST00000219054.10;ENST00000624055.1;ENSG00000280306-ENSG00000066813	protein_coding;TEC;.	MODIFIER;MODIFIER;MODIFIER	downstream_gene_variant;downstream_gene_variant;intergenic_region	.	.	.	.	.	.	.	.	.	.	.	.	.	.	.
16	20492653	Sniffles2.DEL.12A0MF	N	<DEL:-66>	DEL	DEL	-66	37.417	455.772	888	863	25	0.0282	novel	0.213	0.213	common	0.498	0.128	0.173	0.0549	0.076	0.218	0.5	0.132	0.178	0.0566	0.0772	0.898	0.253	0.589	0.389	1	0.898	0.261	0.598	0.399	1	0.194	0.751	0.516	0.516	0.641	0.1	0.148	0.474	difficult	GRCh38_AllTandemRepeats_51to200bp_slop5;GRCh38_AllTandemRepeatsandHomopolymers_slop5;GRCh38_AllTandemRepeats_gt100bp_slop5;GRCh38_allTandemRepeats;GRCh38_SimpleRepeat_homopolymer_4to6_slop5;GRCh38_lowmappabilityall;GRCh38_nonunique_l100_m2_e1;GRCh38_nonunique_l250_m0_e0;GRCh38_segdups_gt10kb;GRCh38_chainSelf;GRCh38_segdups;GRCh38_chainSelf_gt10kb;GRCh38_alllowmapandsegdupregions;GRCh38_alldifficultregions	ENSG00000280306;ENSG00000280306-ACSM2B	ENSG00000280306;ENSG00000280306-ENSG00000066813	transcript;intergenic_region	ENST00000624055.1;ENSG00000280306-ENSG00000066813	TEC;.	MODIFIER;MODIFIER	downstream_gene_variant;intergenic_region	.	.	.	.	.	.	.	.	.	.	.	.	.	.	.
16	20496190	Sniffles2.DEL.12A1MF	N	<DEL:-67>	DEL	DEL	-67	32.53	327.49	888	887	1	0.00113	novel	0.996	0.004	rare	0.992	1	0.994	0.997	0.997	0.996	0.992	1	0.994	0.997	0.997	1	1	1	1	1	1	1	1	1	1	0.999	0.989	0.989	0	0.321	1	0.999	0.149	difficult	GRCh38_AllTandemRepeats_51to200bp_slop5;GRCh38_AllTandemRepeatsandHomopolymers_slop5;GRCh38_AllTandemRepeats_gt100bp_slop5;GRCh38_allTandemRepeats;GRCh38_SimpleRepeat_homopolymer_4to6_slop5;GRCh38_lowmappabilityall;GRCh38_nonunique_l100_m2_e1;GRCh38_nonunique_l250_m0_e0;GRCh38_segdups_gt10kb;GRCh38_chainSelf;GRCh38_segdups;GRCh38_chainSelf_gt10kb;GRCh38_alllowmapandsegdupregions;GRCh38_alldifficultregions	ENSG00000280306-ACSM2B	ENSG00000280306-ENSG00000066813	intergenic_region	ENSG00000280306-ENSG00000066813	.	MODIFIER	intergenic_region	.	.	.	.	.	.	.	.	.	.	.	.	.	.	.
16	20501164	Sniffles2.DEL.12B9MF	N	<DEL:-32598>	DEL	DEL	-32598	0.718	0.224	888	857	31	0.0349	known	0.00901	0.00901	low_frequency	0.0332	0	0	0	0	0.00934	0.0342	0	0	0	0	0.0216	1	1	1	1	0.0228	1	1	1	1	0.00394	0.986	0.214	0.214	0.597	0.000768	0.00232	0.271	confident	GRCh38_gclt25orgt65_slop50;GRCh38_AllHomopolymers_gt6bp_imperfectgt10bp_slop5;GRCh38_AllTandemRepeats_51to200bp_slop5;GRCh38_AllTandemRepeatsandHomopolymers_slop5;GRCh38_SimpleRepeat_homopolymer_gt11_slop5;GRCh38_SimpleRepeat_triTR_15to50_slop5;GRCh38_SimpleRepeat_homopolymer_gt20_slop5;GRCh38_SimpleRepeat_diTR_11to50_slop5;GRCh38_AllTandemRepeats_gt100bp_slop5;GRCh38_allTandemRepeats;GRCh38_SimpleRepeat_homopolymer_7to11_slop5;GRCh38_SimpleRepeat_homopolymer_4to6_slop5;GRCh38_AllTandemRepeats_lt51bp_slop5;GRCh38_SimpleRepeat_imperfecthomopolgt20_slop5;GRCh38_SimpleRepeat_quadTR_20to50_slop5;GRCh38_SimpleRepeat_imperfecthomopolgt10_slop5;GRCh38_lowmappabilityall;GRCh38_nonunique_l100_m2_e1;GRCh38_nonunique_l250_m0_e0;GRCh38_allOtherDifficultregions;GRCh38_gnomAD_InbreedingCoeff_slop1bp_merge1000bp;GRCh38_segdups_gt10kb;GRCh38_chainSelf;GRCh38_segdups;GRCh38_chainSelf_gt10kb;GRCh38_alllowmapandsegdupregions;GRCh38_alldifficultregions;GRCh38_notinalldifficultregions	ACSM2B;ENSG00000280306-ACSM2B	ENSG00000066813;ENSG00000280306-ENSG00000066813	transcript;intergenic_region	ENST00000329697.10;ENSG00000280306-ENSG00000066813	protein_coding;.	MODIFIER;MODIFIER	downstream_gene_variant;intergenic_region	.	.	.	.	.	.	.	Protein_quantitative_trait_loci__liver_,Urinary_uromodulin_levels__raw_	4e-10,9e-08	0.02988,0.1942	NR,.	3277809335228290	Open chromatin;TF binding	.	.
16	20504706	Sniffles2.INS.12A6MF	N	<INS:139>	INS	INS	139	143.253	380.159	888	865	23	0.0259	known	0.00788	0.00788	low_frequency	0	0.0174	0	0.0244	0.00292	0.00809	0	0.0177	0	0.0255	0.00303	1	1	1	1	1	1	1	1	1	1	0.00394	0.979	0.0714	0.0714	0.399	0.00916	0.0182	0.493	difficult	GRCh38_segdups_gt10kb;GRCh38_chainSelf;GRCh38_segdups;GRCh38_chainSelf_gt10kb;GRCh38_alllowmapandsegdupregions;GRCh38_alldifficultregions	ENSG00000280306-ACSM2B	ENSG00000280306-ENSG00000066813	intergenic_region	ENSG00000280306-ENSG00000066813	.	MODIFIER	intergenic_region	.	.	.	.	.	.	.	.	.	.	.	.	.	.	.
16	20530911	Sniffles2.DEL.12BBMF	N	<DEL:-66>	DEL	DEL	-66	34.017	138.993	888	881	7	0.00788	novel	0.676	0.324	common	0.753	0.816	0.411	0.787	0.602	0.676	0.753	0.816	0.411	0.793	0.603	0.487	0.577	0.265	0.486	1	0.485	0.577	0.265	0.632	1	0.7	0.816	0.821	0.735	0.767	0.794	0.747	0.725	difficult	GRCh38_AllTandemRepeats_51to200bp_slop5;GRCh38_AllTandemRepeatsandHomopolymers_slop5;GRCh38_AllTandemRepeats_gt100bp_slop5;GRCh38_allTandemRepeats;GRCh38_SimpleRepeat_homopolymer_4to6_slop5;GRCh38_lowmappabilityall;GRCh38_nonunique_l100_m2_e1;GRCh38_nonunique_l250_m0_e0;GRCh38_segdups_gt10kb;GRCh38_chainSelf;GRCh38_segdups;GRCh38_chainSelf_gt10kb;GRCh38_alllowmapandsegdupregions;GRCh38_alldifficultregions	ENSG00000280306-ACSM2B	ENSG00000280306-ENSG00000066813	intergenic_region	ENSG00000280306-ENSG00000066813	.	MODIFIER	intergenic_region	.	.	.	.	.	.	.	.	.	.	.	.	.	.	.
16	20534868	Sniffles2.DEL.12BCMF	N	<DEL:-71>	DEL	DEL	-71	143.17	328.371	888	875	13	0.0146	novel	0.0467	0.0467	low_frequency	0.0996	0.0243	0.0238	0.0274	0.0322	0.0474	0.102	0.0243	0.0242	0.028	0.0325	0.142	1	1	1	1	0.143	1	1	1	1	0.0298	0.872	0.133	0.133	0.445	0.0208	0.0719	0.309	difficult	GRCh38_SimpleRepeat_homopolymer_4to6_slop5;GRCh38_lowmappabilityall;GRCh38_nonunique_l100_m2_e1;GRCh38_segdups_gt10kb;GRCh38_segdups;GRCh38_alllowmapandsegdupregions;GRCh38_alldifficultregions	ACSM2B;ENSG00000280306-ACSM2B	ENSG00000066813;ENSG00000280306-ENSG00000066813	transcript;intergenic_region	ENST00000329697.10;ENSG00000280306-ENSG00000066813	protein_coding;.	MODIFIER;MODIFIER	downstream_gene_variant;intergenic_region	.	.	.	.	.	.	.	.	.	.	.	.	.	.	.
16	20538738	Sniffles2.INS.12B0MF	N	<INS:136>	INS	INS	136	50.295	196.486	888	867	21	0.0236	novel	0.0225	0.0225	low_frequency	0.0332	0.0139	0.00893	0.0274	0.0234	0.0231	0.0342	0.014	0.00915	0.0285	0.0238	1	1	1	1	1	1	1	1	1	1	0.00845	0.943	0.05	0.05	0.416	0.0106	0.0445	0.262	difficult	GRCh38_segdups_gt10kb;GRCh38_chainSelf;GRCh38_segdups;GRCh38_chainSelf_gt10kb;GRCh38_alllowmapandsegdupregions;GRCh38_alldifficultregions	ACSM2B	ENSG00000066813	transcript	ENST00000329697.10	protein_coding	MODIFIER	intron_variant	ACSM2B	ENSG00000066813	transcript	ENST00000329697.10	protein_coding	MODIFIER	intron_variant	.	.	.	.	.	.	.	.
16	20552579	Sniffles2.DEL.12BDMF	N	<DEL:-1160>	DEL	DEL	-1160	110.095	30.492	888	867	21	0.0236	novel	0.00451	0.00451	rare	0.0083	0.00347	0.00595	0	0.00292	0.00461	0.00848	0.00357	0.00606	0	0.00299	1	1	1	1	1	1	1	1	1	1	0.00225	0.986	0	0	0.478	0.00161	0.0164	0.146	difficult	GRCh38_AllHomopolymers_gt6bp_imperfectgt10bp_slop5;GRCh38_AllTandemRepeatsandHomopolymers_slop5;GRCh38_SimpleRepeat_homopolymer_7to11_slop5;GRCh38_SimpleRepeat_homopolymer_4to6_slop5;GRCh38_lowmappabilityall;GRCh38_nonunique_l100_m2_e1;GRCh38_segdups_gt10kb;GRCh38_chainSelf;GRCh38_segdups;GRCh38_chainSelf_gt10kb;GRCh38_alllowmapandsegdupregions;GRCh38_alldifficultregions	ACSM2B	ENSG00000066813	transcript	ENST00000329697.10	protein_coding	MODIFIER	intron_variant	ACSM2B	ENSG00000066813	transcript	ENST00000329697.10	protein_coding	MODIFIER	intron_variant	.	.	.	.	.	TF binding;CTCF Binding Site	.	.
16	20559951	Sniffles2.DEL.12BEMF	N	<DEL:-1826>	DEL	DEL	-1826	184.968	171.392	888	865	23	0.0259	novel	0.00507	0.00507	low_frequency	0	0.00347	0	0	0.0234	0.0052	0	0.00352	0	0	0.0241	1	1	1	1	0.0803	1	1	1	1	0.0827	0.00507	0.995	0.75	0.75	0.687	0.00205	0.00232	0.708	difficult	GRCh38_gclt25orgt65_slop50;GRCh38_AllHomopolymers_gt6bp_imperfectgt10bp_slop5;GRCh38_AllTandemRepeatsandHomopolymers_slop5;GRCh38_SimpleRepeat_diTR_11to50_slop5;GRCh38_allTandemRepeats;GRCh38_SimpleRepeat_homopolymer_7to11_slop5;GRCh38_SimpleRepeat_homopolymer_4to6_slop5;GRCh38_AllTandemRepeats_lt51bp_slop5;GRCh38_lowmappabilityall;GRCh38_nonunique_l100_m2_e1;GRCh38_segdups_gt10kb;GRCh38_chainSelf;GRCh38_segdups;GRCh38_chainSelf_gt10kb;GRCh38_alllowmapandsegdupregions;GRCh38_alldifficultregions	ACSM2B	ENSG00000066813	transcript	ENST00000329697.10	protein_coding	MODIFIER	intron_variant	ACSM2B	ENSG00000066813	transcript	ENST00000329697.10	protein_coding	MODIFIER	intron_variant	.	.	.	.	.	.	.	.
16	20566595	Sniffles2.DEL.12BFMF	N	<DEL:-51>	DEL	DEL	-51	73.175	223.333	888	868	20	0.0225	novel	0.00507	0.00507	low_frequency	0.00622	0.00347	0.00595	0.00305	0.00585	0.00518	0.00638	0.00352	0.00617	0.00309	0.00599	0.00624	1	1	1	1	0.0064	1	1	1	1	0.00225	0.986	0	0	0.504	3.38e-05	0.00148	0.0416	difficult	GRCh38_gclt25orgt65_slop50;GRCh38_AllTandemRepeatsandHomopolymers_slop5;GRCh38_SimpleRepeat_diTR_11to50_slop5;GRCh38_AllTandemRepeats_gt100bp_slop5;GRCh38_allTandemRepeats;GRCh38_AllTandemRepeats_201to10000bp_slop5;GRCh38_segdups_gt10kb;GRCh38_chainSelf;GRCh38_segdups;GRCh38_chainSelf_gt10kb;GRCh38_alllowmapandsegdupregions;GRCh38_alldifficultregions	ACSM2B	ENSG00000066813	transcript	ENST00000329697.10	protein_coding	MODIFIER	intron_variant	ACSM2B	ENSG00000066813	transcript	ENST00000329697.10	protein_coding	MODIFIER	intron_variant	.	.	.	.	.	.	.	.
16	20566701	Sniffles2.INS.12B3MF	N	<INS:113>	INS	INS	113	78.919	88.997	888	888	0	0	novel	0.856	0.144	common	0.813	0.903	0.872	0.896	0.825	0.856	0.813	0.903	0.872	0.896	0.825	6.11e-05	0.363	0.317	0.222	0.00272	6.11e-05	0.363	0.317	0.222	0.00272	0.907	0.669	0.67	0.197	0.477	0.948	0.924	0.527	difficult	GRCh38_gclt25orgt65_slop50;GRCh38_AllTandemRepeatsandHomopolymers_slop5;GRCh38_SimpleRepeat_diTR_11to50_slop5;GRCh38_AllTandemRepeats_gt100bp_slop5;GRCh38_allTandemRepeats;GRCh38_AllTandemRepeats_201to10000bp_slop5;GRCh38_segdups_gt10kb;GRCh38_chainSelf;GRCh38_segdups;GRCh38_chainSelf_gt10kb;GRCh38_alllowmapandsegdupregions;GRCh38_alldifficultregions	ACSM2B	ENSG00000066813	transcript	ENST00000329697.10	protein_coding	MODIFIER	intron_variant	ACSM2B	ENSG00000066813	transcript	ENST00000329697.10	protein_coding	MODIFIER	intron_variant	.	.	.	.	.	.	.	.
16	20566786	Sniffles2.DEL.12C0MF	N	<DEL:-2793>	DEL	DEL	-2793	62.704	62.777	888	863	25	0.0282	novel	0.00113	0.00113	rare	0	0	0.00298	0.00305	0	0.00116	0	0	0.00311	0.00309	0	1	1	1	1	1	1	1	1	1	1	0.000563	0.997	0	0	0.418	3.07e-06	0.000101	0.12	difficult	GRCh38_gclt25orgt65_slop50;GRCh38_AllHomopolymers_gt6bp_imperfectgt10bp_slop5;GRCh38_AllTandemRepeats_51to200bp_slop5;GRCh38_AllTandemRepeatsandHomopolymers_slop5;GRCh38_SimpleRepeat_diTR_11to50_slop5;GRCh38_AllTandemRepeats_gt100bp_slop5;GRCh38_allTandemRepeats;GRCh38_SimpleRepeat_homopolymer_7to11_slop5;GRCh38_SimpleRepeat_homopolymer_4to6_slop5;GRCh38_AllTandemRepeats_lt51bp_slop5;GRCh38_AllTandemRepeats_201to10000bp_slop5;GRCh38_SimpleRepeat_imperfecthomopolgt10_slop5;GRCh38_segdups_gt10kb;GRCh38_chainSelf;GRCh38_segdups;GRCh38_chainSelf_gt10kb;GRCh38_alllowmapandsegdupregions;GRCh38_alldifficultregions	ACSM2B	ENSG00000066813	transcript	ENST00000329697.10	protein_coding	MODIFIER	intron_variant	ACSM2B	ENSG00000066813	transcript	ENST00000329697.10	protein_coding	MODIFIER	intron_variant	Phenylacetate_levels	1e-17	0.461097	.	36635386	.	.	.
16	20567549	Sniffles2.INS.12B7MF	N	<INS:68>	INS	INS	68	119.624	309.624	888	867	21	0.0236	novel	0.00113	0.00113	rare	0	0	0	0.0061	0	0.00115	0	0	0	0.00617	0	1	1	1	1	1	1	1	1	1	1	0.00113	0.995	0	0	0.894	0.000657	0.000994	0.493	difficult	GRCh38_gclt25orgt65_slop50;GRCh38_AllTandemRepeatsandHomopolymers_slop5;GRCh38_AllTandemRepeats_gt100bp_slop5;GRCh38_allTandemRepeats;GRCh38_AllTandemRepeats_201to10000bp_slop5;GRCh38_segdups_gt10kb;GRCh38_chainSelf;GRCh38_segdups;GRCh38_chainSelf_gt10kb;GRCh38_alllowmapandsegdupregions;GRCh38_alldifficultregions	ACSM2B	ENSG00000066813	transcript	ENST00000329697.10	protein_coding	MODIFIER	intron_variant	ACSM2B	ENSG00000066813	transcript	ENST00000329697.10	protein_coding	MODIFIER	intron_variant	.	.	.	.	.	.	.	.
16	20567674	Sniffles2.DEL.12C1MF	N	<DEL:-52>	DEL	DEL	-52	62.486	386.146	888	873	15	0.0169	novel	0.00394	0.00394	rare	0.0083	0.00347	0.00298	0.00305	0	0.00401	0.00848	0.00352	0.00303	0.00309	0	1	1	1	1	1	1	1	1	1	1	0.00169	0.989	0	0	0.484	0.000862	0.00113	0.528	difficult	GRCh38_gclt25orgt65_slop50;GRCh38_AllTandemRepeatsandHomopolymers_slop5;GRCh38_AllTandemRepeats_gt100bp_slop5;GRCh38_allTandemRepeats;GRCh38_AllTandemRepeats_201to10000bp_slop5;GRCh38_segdups_gt10kb;GRCh38_chainSelf;GRCh38_segdups;GRCh38_chainSelf_gt10kb;GRCh38_alllowmapandsegdupregions;GRCh38_alldifficultregions	ACSM2B	ENSG00000066813	transcript	ENST00000329697.10	protein_coding	MODIFIER	intron_variant	ACSM2B	ENSG00000066813	transcript	ENST00000329697.10	protein_coding	MODIFIER	intron_variant	.	.	.	.	.	.	.	.
16	20603383	Sniffles2.INS.12C6MF	N	<INS:204>	INS	INS	204	105.777	321.94	888	865	23	0.0259	novel	0.00619	0.00619	low_frequency	0.00208	0	0	0.0274	0.00292	0.00636	0.00218	0	0	0.0281	0.00298	1	1	1	1	1	1	1	1	1	1	0.00225	0.988	0.182	0.182	0.491	0.0109	0.0154	0.506	difficult	GRCh38_SimpleRepeat_homopolymer_4to6_slop5;GRCh38_segdups_gt10kb;GRCh38_chainSelf;GRCh38_segdups;GRCh38_chainSelf_gt10kb;GRCh38_alllowmapandsegdupregions;GRCh38_alldifficultregions	ACSM5P1	ENSG00000260762	transcript	ENST00000566754.1	unprocessed_pseudogene	MODIFIER	intron_variant	.	.	.	.	.	.	.	.	.	.	.	.	.	.	.
16	20611374	Sniffles2.INS.12C8MF	N	<INS:64>	INS	INS	64	32.31	268.009	888	865	23	0.0259	known	0.00957	0.00957	low_frequency	0	0	0.00298	0	0.0468	0.00983	0	0	0.00298	0	0.0482	1	1	1	1	1	1	1	1	1	1	0.00845	0.991	0.647	0.647	0.676	0.000598	0.000717	0.76	difficult	GRCh38_AllTandemRepeatsandHomopolymers_slop5;GRCh38_AllTandemRepeats_gt100bp_slop5;GRCh38_allTandemRepeats;GRCh38_AllTandemRepeats_201to10000bp_slop5;GRCh38_chainSelf;GRCh38_chainSelf_gt10kb;GRCh38_alldifficultregions	ACSM5P1;ACSM3	ENSG00000260762;ENSG00000005187	transcript;gene_variant	ENST00000566754.1;ENSG00000005187	unprocessed_pseudogene;.	MODIFIER;MODIFIER	upstream_gene_variant;intragenic_variant	.	.	.	.	.	.	.	.	.	.	.	.	.	.	.
16	20698234	Sniffles2.DEL.12DCMF	N	<DEL:-3538>	DEL	DEL	-3538	5.728	6.674	888	868	20	0.0225	known	0.00676	0.00676	low_frequency	0	0	0.00298	0	0.0322	0.00691	0	0	0.00305	0	0.0327	1	1	1	1	1	1	1	1	1	1	0.0045	0.993	0.583	0.583	0.62	6.35e-05	0.000129	0.394	confident	GRCh38_AllHomopolymers_gt6bp_imperfectgt10bp_slop5;GRCh38_AllTandemRepeats_51to200bp_slop5;GRCh38_AllTandemRepeatsandHomopolymers_slop5;GRCh38_allTandemRepeats;GRCh38_SimpleRepeat_homopolymer_7to11_slop5;GRCh38_SimpleRepeat_homopolymer_4to6_slop5;GRCh38_alldifficultregions;GRCh38_notinalldifficultregions	ACSM1&ACSM3;ACSM3;ACSM1	ENSG00000166743&ENSG00000005187;ENSG00000005187;ENSG00000166743	gene_variant;gene_variant;gene_variant	ENSG00000166743;ENSG00000005187;ENSG00000166743	.;.;.	HIGH;MODIFIER;MODIFIER	bidirectional_gene_fusion;intragenic_variant;intragenic_variant	.	.	.	.	.	.	.	.	.	.	.	.	.	.	.
16	20766306	Sniffles2.INS.12DBMF	N	<INS:330>	INS	INS	330	103.398	135.134	888	873	15	0.0169	novel	0.107	0.107	common	0.129	0.0729	0.128	0.0701	0.12	0.109	0.132	0.0739	0.129	0.0706	0.124	0.0858	0.544	0.154	0.564	1	0.146	0.55	0.155	0.566	1	0.105	0.962	0.879	0.879	0.889	0.0723	0.0684	0.933	confident	GRCh38_notinalldifficultregions	ACSM3;ENSG00000260510	ENSG00000005187;ENSG00000260510	transcript;transcript	ENST00000289416.10;ENST00000565498.1	protein_coding;pseudogene	MODIFIER;MODIFIER	intron_variant;intron_variant	ACSM3	ENSG00000005187	transcript	ENST00000289416.10	protein_coding	MODIFIER	intron_variant	.	.	.	.	.	.	.	.
16	20767220	Sniffles2.DEL.12E0MF	N	<DEL:-320>	DEL	DEL	-320	115.441	145.628	888	880	8	0.00901	known	0.639	0.361	common	0.635	0.635	0.482	0.747	0.699	0.642	0.639	0.64	0.485	0.747	0.702	0.408	0.368	0.22	0.68	1	0.402	0.368	0.278	0.68	0.854	0.631	0.944	0.942	0.941	0.928	0.715	0.713	0.98	confident	GRCh38_gclt25orgt65_slop50;GRCh38_AllHomopolymers_gt6bp_imperfectgt10bp_slop5;GRCh38_AllTandemRepeatsandHomopolymers_slop5;GRCh38_SimpleRepeat_homopolymer_gt11_slop5;GRCh38_SimpleRepeat_homopolymer_gt20_slop5;GRCh38_SimpleRepeat_homopolymer_4to6_slop5;GRCh38_SimpleRepeat_imperfecthomopolgt20_slop5;GRCh38_SimpleRepeat_imperfecthomopolgt10_slop5;GRCh38_lowmappabilityall;GRCh38_nonunique_l100_m2_e1;GRCh38_nonunique_l250_m0_e0;GRCh38_alllowmapandsegdupregions;GRCh38_alldifficultregions;GRCh38_notinalldifficultregions	ENSG00000260510;ACSM3	ENSG00000260510;ENSG00000005187	transcript;transcript	ENST00000565498.1;ENST00000289416.10	pseudogene;protein_coding	MODIFIER;MODIFIER	upstream_gene_variant;intron_variant	ACSM3	ENSG00000005187	transcript	ENST00000289416.10	protein_coding	MODIFIER	intron_variant	.	.	.	.	.	Open chromatin	.	.
16	20820546	Sniffles2.INS.12EBMF	N	<INS:74>	INS	INS	74	165.495	365.184	888	872	16	0.018	novel	0.00113	0.00113	rare	0.00208	0	0	0.00305	0	0.00115	0.00214	0	0	0.00309	0	1	1	1	1	1	1	1	1	1	1	0	0.998	0	0	0.246	0.000171	0.000442	0.399	difficult	GRCh38_AllHomopolymers_gt6bp_imperfectgt10bp_slop5;GRCh38_AllTandemRepeatsandHomopolymers_slop5;GRCh38_SimpleRepeat_homopolymer_gt11_slop5;GRCh38_SimpleRepeat_homopolymer_gt20_slop5;GRCh38_SimpleRepeat_diTR_11to50_slop5;GRCh38_SimpleRepeat_imperfecthomopolgt20_slop5;GRCh38_SimpleRepeat_imperfecthomopolgt10_slop5;GRCh38_alldifficultregions	ENSG00000275908;REXO5;ERI2	ENSG00000275908;ENSG00000005189;ENSG00000196678	transcript;transcript;gene_variant	ENST00000618345.1;ENST00000261377.11;ENSG00000196678	snRNA;protein_coding;.	MODIFIER;MODIFIER;MODIFIER	upstream_gene_variant;intron_variant;intragenic_variant	REXO5	ENSG00000005189	transcript	ENST00000261377.11	protein_coding	MODIFIER	intron_variant	.	.	.	.	.	.	.	.
16	20831803	Sniffles2.INS.12ECMF	N	<INS:3167>	INS	INS	3167	129.27	3.888	888	866	22	0.0248	novel	0.0242	0.0242	low_frequency	0.00415	0.059	0	0.064	0.00877	0.0248	0.00435	0.0599	0	0.0648	0.00898	0.00208	6.58e-10	1	1.3e-15	0.0088	0.00218	7.28e-10	1	1.48e-15	0.00901	0.0197	0.966	0.292	0.292	0.728	0.0518	0.0578	0.838	difficult	GRCh38_AllTandemRepeatsandHomopolymers_slop5;GRCh38_allTandemRepeats;GRCh38_SimpleRepeat_homopolymer_4to6_slop5;GRCh38_AllTandemRepeats_lt51bp_slop5;GRCh38_alldifficultregions	REXO5;ERI2	ENSG00000005189;ENSG00000196678	transcript;gene_variant	ENST00000261377.11;ENSG00000196678	protein_coding;.	MODIFIER;MODIFIER	intron_variant;intragenic_variant	REXO5	ENSG00000005189	transcript	ENST00000261377.11	protein_coding	MODIFIER	intron_variant	.	.	.	.	.	Open chromatin	.	.
16	20831810	Sniffles2.BND.12FDMF	N	<BND:12FDMF>	BND	OTHER	.	0	1.736	888	866	22	0.0248	not_compared	0.00113	0.00113	rare	0	0	0	0.00305	0.00292	0.00116	0	0	0	0.00309	0.00299	1	1	1	1	1	1	1	1	1	1	0.000563	0.997	0	0	0.632	0.00588	0.00587	0.936	difficult	GRCh38_AllTandemRepeatsandHomopolymers_slop5;GRCh38_allTandemRepeats;GRCh38_SimpleRepeat_homopolymer_4to6_slop5;GRCh38_AllTandemRepeats_lt51bp_slop5;GRCh38_alldifficultregions	REXO5;ERI2	ENSG00000005189;ENSG00000196678	transcript;transcript	ENST00000261377.11;ENST00000357967.9	protein_coding;protein_coding	HIGH;HIGH	transcript_ablation;transcript_ablation	REXO5;ERI2	ENSG00000005189;ENSG00000196678	transcript;transcript	ENST00000261377.11;ENST00000357967.9	protein_coding;protein_coding	HIGH;HIGH	transcript_ablation;transcript_ablation	.	.	.	.	.	Open chromatin	.	.
16	20861389	Sniffles2.INS.12EEMF	N	<INS:55>	INS	INS	55	66.774	289.586	888	859	29	0.0327	novel	0.00113	0.00113	rare	0.00415	0	0	0	0	0.00116	0.00427	0	0	0	0	1	1	1	1	1	1	1	1	1	1	0	0.998	0	0	0.022	3.07e-06	7.55e-05	0.0446	difficult	GRCh38_AllTandemRepeatsandHomopolymers_slop5;GRCh38_AllTandemRepeats_gt100bp_slop5;GRCh38_allTandemRepeats;GRCh38_AllTandemRepeats_201to10000bp_slop5;GRCh38_lowmappabilityall;GRCh38_nonunique_l100_m2_e1;GRCh38_chainSelf;GRCh38_segdups;GRCh38_alllowmapandsegdupregions;GRCh38_alldifficultregions	DCUN1D3;ERI2	ENSG00000188215;ENSG00000196678	transcript;gene_variant	ENST00000324344.9;ENSG00000196678	protein_coding;.	MODIFIER;MODIFIER	intron_variant;intragenic_variant	DCUN1D3	ENSG00000188215	transcript	ENST00000324344.9	protein_coding	MODIFIER	intron_variant	.	.	.	.	.	Enhancer	.	.
16	20872666	Sniffles2.INS.12EFMF	N	<INS:103>	INS	INS	103	103.192	344.582	888	867	21	0.0236	known	0.00225	0.00225	rare	0	0.0139	0	0	0	0.00231	0	0.0141	0	0	0	1	1	1	1	1	1	1	1	1	1	0.000563	0.994	0	0	0.306	4.71e-05	0.000259	0.251	confident	GRCh38_notinalldifficultregions	DCUN1D3;ERI2	ENSG00000188215;ENSG00000196678	transcript;gene_variant	ENST00000324344.9;ENSG00000196678	protein_coding;.	MODIFIER;MODIFIER	intron_variant;intragenic_variant	DCUN1D3	ENSG00000188215	transcript	ENST00000324344.9	protein_coding	MODIFIER	intron_variant	.	.	.	.	.	Enhancer	.	.
16	20912136	Sniffles2.INS.1305MF	N	<INS:2695>	INS	INS	2695	341.356	34.305	888	863	25	0.0282	novel	0.00394	0.00394	rare	0	0	0.0208	0	0	0.00406	0	0	0.0213	0	0	1	1	2.84e-06	1	1	1	1	3.06e-06	1	1	0.00507	0.992	0.5	0.5	0.459	0.00106	0.00293	0.301	confident	GRCh38_SimpleRepeat_homopolymer_4to6_slop5;GRCh38_notinalldifficultregions	LYRM1	ENSG00000102897	transcript	ENST00000219168.8	protein_coding	MODIFIER	intron_variant	LYRM1	ENSG00000102897	transcript	ENST00000219168.8	protein_coding	MODIFIER	intron_variant	.	.	.	.	.	.	.	.
16	20989610	Sniffles2.INS.130CMF	N	<INS:109>	INS	INS	109	103.928	462.381	888	864	24	0.027	novel	0.00282	0.00282	rare	0.0104	0	0	0	0	0.00289	0.0107	0	0	0	0	1	1	1	1	1	1	1	1	1	1	0.00113	0.992	0	0	0.431	0.000185	0.000288	0.576	difficult	GRCh38_gclt25orgt65_slop50;GRCh38_alldifficultregions	DNAH3	ENSG00000158486	transcript	ENST00000685858.1	protein_coding	MODIFIER	intron_variant	DNAH3	ENSG00000158486	transcript	ENST00000685858.1	protein_coding	MODIFIER	intron_variant	.	.	.	.	.	.	.	.
16	20992214	Sniffles2.INS.130DMF	N	<INS:323>	INS	INS	323	122.047	261.97	888	863	25	0.0282	known	0.0124	0.0124	low_frequency	0	0	0.00298	0	0.0614	0.0127	0	0	0.00299	0	0.0636	1	1	1	1	0.48	1	1	1	1	0.493	0.0113	0.998	0.905	0.905	0.827	0.000722	0.000896	0.721	confident	GRCh38_SimpleRepeat_homopolymer_4to6_slop5;GRCh38_notinalldifficultregions	DNAH3	ENSG00000158486	transcript	ENST00000685858.1	protein_coding	MODIFIER	intron_variant	DNAH3	ENSG00000158486	transcript	ENST00000685858.1	protein_coding	MODIFIER	intron_variant	.	.	.	.	.	.	.	.
16	21120395	Sniffles2.INS.1323MF	N	<INS:64>	INS	INS	64	124.283	376.879	888	867	21	0.0236	novel	0.00169	0.00169	rare	0	0	0	0.00305	0.00585	0.00173	0	0	0	0.00312	0.00606	1	1	1	1	1	1	1	1	1	1	0.00169	0.998	0.667	0.667	0.846	3.48e-05	7.7e-05	0.498	confident	GRCh38_notinalldifficultregions	ENSG00000263331;DNAH3;ENSG00000289640	ENSG00000263331;ENSG00000158486;ENSG00000289640	transcript;transcript;transcript	ENST00000575612.1;ENST00000685858.1;ENST00000690561.1	pseudogene;protein_coding;pseudogene	MODIFIER;MODIFIER;MODIFIER	upstream_gene_variant;intron_variant;intron_variant	DNAH3	ENSG00000158486	transcript	ENST00000685858.1	protein_coding	MODIFIER	intron_variant	.	.	.	.	.	.	.	.
16	21138515	Sniffles2.INS.1324MF	N	<INS:2812>	INS	INS	2812	175.286	4.148	888	867	21	0.0236	novel	0.0174	0.0174	low_frequency	0	0	0	0	0.0906	0.0179	0	0	0	0	0.0934	1	1	1	1	4.7e-13	1	1	1	1	6.78e-13	0.00338	0.979	0.105	0.105	0.355	0.00296	0.00797	0.356	confident	GRCh38_notinalldifficultregions	DNAH3	ENSG00000158486	transcript	ENST00000685858.1	protein_coding	MODIFIER	intron_variant	DNAH3	ENSG00000158486	transcript	ENST00000685858.1	protein_coding	MODIFIER	intron_variant	.	.	.	.	.	.	.	.
16	21168799	Sniffles2.INS.1325MF	N	<INS:146>	INS	INS	146	201.143	250.122	888	873	15	0.0169	novel	0.00225	0.00225	rare	0.00622	0	0	0	0.00292	0.00229	0.00625	0	0	0	0.00303	1	1	1	1	1	1	1	1	1	1	0.000563	0.994	0	0	0.381	0.0003	0.000901	0.323	difficult	GRCh38_gclt25orgt65_slop50;GRCh38_AllTandemRepeatsandHomopolymers_slop5;GRCh38_AllTandemRepeats_gt100bp_slop5;GRCh38_allTandemRepeats;GRCh38_SimpleRepeat_homopolymer_4to6_slop5;GRCh38_AllTandemRepeats_201to10000bp_slop5;GRCh38_alldifficultregions	LDAF1	ENSG00000011638	transcript	ENST00000451578.6	protein_coding	MODIFIER	intron_variant	LDAF1	ENSG00000011638	transcript	ENST00000451578.6	protein_coding	MODIFIER	intron_variant	.	.	.	.	.	.	.	.
16	21177332	Sniffles2.INS.1326MF	N	<INS:293>	INS	INS	293	157.368	267.99	888	869	19	0.0214	known	0.00845	0.00845	low_frequency	0.027	0	0	0	0.00585	0.00863	0.0274	0	0	0	0.00592	0.153	1	1	1	1	0.156	1	1	1	1	0.00563	0.99	0.5	0.5	0.685	0.000652	0.000977	0.579	confident	GRCh38_notinalldifficultregions	LDAF1	ENSG00000011638	transcript	ENST00000451578.6	protein_coding	MODIFIER	intron_variant	LDAF1	ENSG00000011638	transcript	ENST00000451578.6	protein_coding	MODIFIER	intron_variant	.	.	.	.	.	.	.	.
16	21220172	Sniffles2.BND.1343MF	N	<BND:1343MF>	BND	OTHER	.	0	42.332	888	863	25	0.0282	not_compared	0.00169	0.00169	rare	0.00208	0.00347	0	0	0.00292	0.00174	0.00215	0.00352	0	0	0.00303	1	1	1	1	1	1	1	1	1	1	0	0.997	0	0	0.202	2.15e-05	0.000178	0.134	difficult	GRCh38_AllHomopolymers_gt6bp_imperfectgt10bp_slop5;GRCh38_AllTandemRepeatsandHomopolymers_slop5;GRCh38_SimpleRepeat_homopolymer_gt11_slop5;GRCh38_SimpleRepeat_imperfecthomopolgt10_slop5;GRCh38_alldifficultregions	SLC17A4	ENSG00000146039	transcript	ENST00000377905.9	protein_coding	HIGH	transcript_ablation	SLC17A4	ENSG00000146039	transcript	ENST00000377905.9	protein_coding	HIGH	transcript_ablation	.	.	.	.	.	.	.	.
16	21220176	Sniffles2.INS.1335MF	N	<INS:2819>	INS	INS	2819	490.281	59.45	888	855	33	0.0372	novel	0.00282	0.00282	rare	0	0.00694	0.00298	0.00305	0.00292	0.00292	0	0.00709	0.00303	0.00318	0.00309	1	1	1	1	1	1	1	1	1	1	0.00169	0.991	0	0	0.47	0.000584	0.00188	0.244	difficult	GRCh38_AllHomopolymers_gt6bp_imperfectgt10bp_slop5;GRCh38_AllTandemRepeatsandHomopolymers_slop5;GRCh38_SimpleRepeat_homopolymer_gt11_slop5;GRCh38_SimpleRepeat_imperfecthomopolgt10_slop5;GRCh38_alldifficultregions	ZP2-ANKS4B	ENSG00000103310-ENSG00000175311	intergenic_region	ENSG00000103310-ENSG00000175311	.	MODIFIER	intergenic_region	.	.	.	.	.	.	.	.	.	.	.	.	.	.	.
16	21220322	Sniffles2.INS.1336MF	N	<INS:8517>	INS	INS	8517	193.947	10.938	888	858	30	0.0338	novel	0.00676	0.00676	low_frequency	0.0083	0.00347	0.00595	0	0.0146	0.00699	0.00866	0.00355	0.0061	0	0.0152	1	1	1	1	0.0292	1	1	1	1	0.0304	0.00394	0.981	0	0	0.545	0.00104	0.00169	0.509	confident	GRCh38_notinalldifficultregions	ZP2-ANKS4B	ENSG00000103310-ENSG00000175311	intergenic_region	ENSG00000103310-ENSG00000175311	.	MODIFIER	intergenic_region	.	.	.	.	.	.	.	.	.	.	.	.	.	.	.
16	21220327	Sniffles2.INS.1337MF	N	<INS:4294>	INS	INS	4294	50.765	22.784	888	868	20	0.0225	novel	0.751	0.249	common	0.62	0.878	0.684	0.832	0.813	0.757	0.627	0.886	0.691	0.836	0.818	7.7e-16	0.0367	8.57e-08	2.55e-07	4.13e-06	6.59e-16	0.0177	1.41e-09	7.28e-08	8.8e-07	0.742	0.725	0.757	0.637	0.695	0.788	0.796	0.717	confident	GRCh38_notinalldifficultregions	ZP2-ANKS4B	ENSG00000103310-ENSG00000175311	intergenic_region	ENSG00000103310-ENSG00000175311	.	MODIFIER	intergenic_region	.	.	.	.	.	.	.	.	.	.	.	.	.	.	.
16	21227733	Sniffles2.INS.1339MF	N	<INS:321>	INS	INS	321	69.645	84.165	888	880	8	0.00901	known	0.301	0.301	common	0.22	0.503	0.164	0.375	0.307	0.303	0.225	0.507	0.164	0.375	0.308	0.353	0.408	0.397	0.186	1	0.454	0.503	0.397	0.186	1	0.296	0.928	0.907	0.907	0.843	0.35	0.35	0.922	confident	GRCh38_notinalldifficultregions	ZP2-ANKS4B	ENSG00000103310-ENSG00000175311	intergenic_region	ENSG00000103310-ENSG00000175311	.	MODIFIER	intergenic_region	.	.	.	.	.	.	.	.	.	.	.	.	.	.	.
16	21289952	Sniffles2.DEL.133EMF	N	<DEL:-52>	DEL	DEL	-52	65.417	334.136	888	869	19	0.0214	novel	0.0124	0.0124	low_frequency	0.0456	0	0	0	0	0.0127	0.0468	0	0	0	0	0.0767	1	1	1	1	0.0802	1	1	1	1	0.00732	0.985	0.45	0.45	0.537	0.000883	0.00099	0.616	difficult	GRCh38_AllTandemRepeats_51to200bp_slop5;GRCh38_AllTandemRepeatsandHomopolymers_slop5;GRCh38_AllTandemRepeats_gt100bp_slop5;GRCh38_allTandemRepeats;GRCh38_SimpleRepeat_homopolymer_4to6_slop5;GRCh38_lowmappabilityall;GRCh38_nonunique_l100_m2_e1;GRCh38_alllowmapandsegdupregions;GRCh38_alldifficultregions	CRYM	ENSG00000103316	transcript	ENST00000219599.8	protein_coding	MODIFIER	intron_variant	CRYM	ENSG00000103316	transcript	ENST00000219599.8	protein_coding	MODIFIER	intron_variant	.	.	.	.	.	.	.	.
16	21307574	Sniffles2.DEL.134DMF	N	<DEL:-54>	DEL	DEL	-54	58.852	316.191	888	871	17	0.0191	novel	0.0411	0.0411	low_frequency	0.0249	0.0451	0.0982	0.0061	0.038	0.0413	0.0258	0.042	0.0994	0.00621	0.0387	1	1	1	1	0.211	1	1	1	1	0.214	0.0321	0.962	0.634	0.634	0.682	0.00228	0.00402	0.497	difficult	GRCh38_gclt25orgt65_slop50;GRCh38_AllTandemRepeats_51to200bp_slop5;GRCh38_AllTandemRepeatsandHomopolymers_slop5;GRCh38_SimpleRepeat_diTR_11to50_slop5;GRCh38_AllTandemRepeats_gt100bp_slop5;GRCh38_allTandemRepeats;GRCh38_alldifficultregions	CRYM;CRYM-AS1	ENSG00000103316;ENSG00000189149	transcript;transcript	ENST00000219599.8;ENST00000444326.1	protein_coding;processed_transcript	MODIFIER;MODIFIER	upstream_gene_variant;intron_variant	.	.	.	.	.	.	.	.	.	.	.	.	.	.	.
16	21399156	Sniffles2.INS.1354MF	N	<INS:282>	INS	INS	282	125.996	358.881	888	847	41	0.0462	novel	0.00282	0.00282	rare	0	0	0	0.00305	0.0117	0.00295	0	0	0	0.0032	0.0122	1	1	1	1	0.0176	1	1	1	1	0.0183	0.000563	0.997	0.25	0.25	0.328	0.000164	0.00276	0.153	difficult	GRCh38_AllHomopolymers_gt6bp_imperfectgt10bp_slop5;GRCh38_AllTandemRepeatsandHomopolymers_slop5;GRCh38_SimpleRepeat_homopolymer_gt11_slop5;GRCh38_SimpleRepeat_homopolymer_4to6_slop5;GRCh38_SimpleRepeat_imperfecthomopolgt20_slop5;GRCh38_SimpleRepeat_imperfecthomopolgt10_slop5;GRCh38_lowmappabilityall;GRCh38_nonunique_l100_m2_e1;GRCh38_segdups_gt10kb;GRCh38_chainSelf;GRCh38_segdups;GRCh38_chainSelf_gt10kb;GRCh38_alllowmapandsegdupregions;GRCh38_alldifficultregions	ENSG00000276548;NPIPB3;SNX29P1-ENSG00000276548	ENSG00000276548;ENSG00000169246;ENSG00000158482-ENSG00000276548	transcript;transcript;intergenic_region	ENST00000617918.1;ENST00000542817.1;ENSG00000158482-ENSG00000276548	unprocessed_pseudogene;protein_coding;.	MODIFIER;MODIFIER;MODIFIER	upstream_gene_variant;downstream_gene_variant;intergenic_region	.	.	.	.	.	.	.	.	.	.	.	.	.	.	.
16	21402888	Sniffles2.DEL.135AMF	N	<DEL:-1737>	DEL	DEL	-1737	288.92	158.974	888	806	82	0.0923	novel	0.00338	0.00338	rare	0.00208	0	0.00893	0	0.00585	0.00372	0.0023	0	0.00962	0	0.00667	1	1	1	1	1	1	1	1	1	1	0.00113	0.991	0	0	0.313	5.12e-05	0.000704	0.106	difficult	GRCh38_refseq_cds;GRCh38_AllTandemRepeatsandHomopolymers_slop5;GRCh38_AllTandemRepeats_gt100bp_slop5;GRCh38_allTandemRepeats;GRCh38_SimpleRepeat_homopolymer_4to6_slop5;GRCh38_AllTandemRepeats_201to10000bp_slop5;GRCh38_lowmappabilityall;GRCh38_nonunique_l100_m2_e1;GRCh38_nonunique_l250_m0_e0;GRCh38_segdups_gt10kb;GRCh38_chainSelf;GRCh38_segdups;GRCh38_chainSelf_gt10kb;GRCh38_alllowmapandsegdupregions;GRCh38_alldifficultregions	NPIPB3;NPIPB3;ENSG00000276548	ENSG00000169246;ENSG00000169246;ENSG00000276548	transcript;transcript;transcript	ENST00000542817.1;ENST00000542817.1;ENST00000617918.1	protein_coding;protein_coding;unprocessed_pseudogene	HIGH;HIGH;MODIFIER	splice_acceptor_variant&missense_variant&disruptive_inframe_deletion&splice_region_variant&intron_variant;splice_acceptor_variant&disruptive_inframe_deletion&splice_region_variant&intron_variant;downstream_gene_variant	NPIPB3;NPIPB3	ENSG00000169246;ENSG00000169246	transcript;transcript	ENST00000542817.1;ENST00000542817.1	protein_coding;protein_coding	HIGH;HIGH	splice_acceptor_variant&missense_variant&disruptive_inframe_deletion&splice_region_variant&intron_variant;splice_acceptor_variant&disruptive_inframe_deletion&splice_region_variant&intron_variant	.	.	.	.	.	.	.	.
16	21402937	Sniffles2.INS.1357MF	N	<INS:122>	INS	INS	122	129.8	196.596	888	807	81	0.0912	novel	0.00338	0.00338	rare	0.0083	0.00347	0.00298	0	0	0.00372	0.00922	0.00368	0.0032	0	0	1	1	1	1	1	1	1	1	1	1	0.00113	0.991	0	0	0.261	8.3e-05	0.000704	0.135	difficult	GRCh38_refseq_cds;GRCh38_AllTandemRepeatsandHomopolymers_slop5;GRCh38_AllTandemRepeats_gt100bp_slop5;GRCh38_allTandemRepeats;GRCh38_AllTandemRepeats_201to10000bp_slop5;GRCh38_lowmappabilityall;GRCh38_nonunique_l100_m2_e1;GRCh38_nonunique_l250_m0_e0;GRCh38_segdups_gt10kb;GRCh38_chainSelf;GRCh38_segdups;GRCh38_chainSelf_gt10kb;GRCh38_alllowmapandsegdupregions;GRCh38_alldifficultregions	NPIPB3;NPIPB3;ENSG00000276548	ENSG00000169246;ENSG00000169246;ENSG00000276548	transcript;transcript;transcript	ENST00000542817.1;ENST00000542817.1;ENST00000617918.1	protein_coding;protein_coding;unprocessed_pseudogene	HIGH;HIGH;MODIFIER	frameshift_variant&stop_gained&missense_variant;frameshift_variant&stop_gained;downstream_gene_variant	NPIPB3;NPIPB3	ENSG00000169246;ENSG00000169246	transcript;transcript	ENST00000542817.1;ENST00000542817.1	protein_coding;protein_coding	HIGH;HIGH	frameshift_variant&stop_gained&missense_variant;frameshift_variant&stop_gained	.	.	.	.	.	.	.	.
16	21403008	Sniffles2.DEL.1359MF	N	<DEL:-249>	DEL	DEL	-249	93.355	235.327	888	861	27	0.0304	novel	0.521	0.479	common	0.407	0.615	0.551	0.656	0.447	0.524	0.405	0.621	0.551	0.657	0.448	3.06e-05	0.0344	0.0861	0.166	0.00547	0.000324	0.032	0.116	0.221	0.0122	0.54	0.461	0.489	0.456	0.272	0.65	0.605	0.348	difficult	GRCh38_refseq_cds;GRCh38_AllTandemRepeatsandHomopolymers_slop5;GRCh38_AllTandemRepeats_gt100bp_slop5;GRCh38_allTandemRepeats;GRCh38_SimpleRepeat_homopolymer_4to6_slop5;GRCh38_AllTandemRepeats_201to10000bp_slop5;GRCh38_lowmappabilityall;GRCh38_nonunique_l100_m2_e1;GRCh38_nonunique_l250_m0_e0;GRCh38_segdups_gt10kb;GRCh38_chainSelf;GRCh38_segdups;GRCh38_chainSelf_gt10kb;GRCh38_alllowmapandsegdupregions;GRCh38_alldifficultregions	ENSG00000276548;NPIPB3	ENSG00000276548;ENSG00000169246	transcript;transcript	ENST00000617918.1;ENST00000542817.1	unprocessed_pseudogene;protein_coding	MODIFIER;MODIFIER	downstream_gene_variant;intron_variant	NPIPB3	ENSG00000169246	transcript	ENST00000542817.1	protein_coding	MODIFIER	intron_variant	.	.	.	.	.	.	.	.
16	21403652	Sniffles2.DEL.135BMF	N	<DEL:-126>	DEL	DEL	-126	121.409	155.365	888	812	76	0.0856	novel	0.0563	0.0563	common	0.0726	0.0521	0.0357	0.0274	0.0848	0.0616	0.0814	0.0556	0.0382	0.0306	0.0918	0.00405	0.319	0.184	0.107	0.338	0.00673	0.337	0.196	0.118	0.62	0.0169	0.878	0.0556	0.0556	0.265	0.0045	0.0306	0.172	difficult	GRCh38_refseq_cds;GRCh38_AllTandemRepeatsandHomopolymers_slop5;GRCh38_AllTandemRepeats_gt100bp_slop5;GRCh38_allTandemRepeats;GRCh38_SimpleRepeat_homopolymer_4to6_slop5;GRCh38_AllTandemRepeats_201to10000bp_slop5;GRCh38_lowmappabilityall;GRCh38_nonunique_l100_m2_e1;GRCh38_segdups_gt10kb;GRCh38_chainSelf;GRCh38_segdups;GRCh38_chainSelf_gt10kb;GRCh38_alllowmapandsegdupregions;GRCh38_alldifficultregions	ENSG00000276548;NPIPB3	ENSG00000276548;ENSG00000169246	transcript;transcript	ENST00000617918.1;ENST00000542817.1	unprocessed_pseudogene;protein_coding	MODIFIER;MODIFIER	downstream_gene_variant;intron_variant	NPIPB3	ENSG00000169246	transcript	ENST00000542817.1	protein_coding	MODIFIER	intron_variant	.	.	.	.	.	.	.	.
16	21403658	Sniffles2.INS.1355MF	N	<INS:122>	INS	INS	122	95.001	215.404	888	795	93	0.105	novel	0.0344	0.0344	low_frequency	0.0477	0.0243	0.0327	0.00915	0.0497	0.0384	0.055	0.0263	0.0357	0.0101	0.0563	0.0111	1	1	1	0.0528	0.0164	1	1	1	0.0664	0.00788	0.927	0.0357	0.0357	0.21	0.00725	0.0199	0.247	difficult	GRCh38_refseq_cds;GRCh38_AllTandemRepeatsandHomopolymers_slop5;GRCh38_AllTandemRepeats_gt100bp_slop5;GRCh38_allTandemRepeats;GRCh38_SimpleRepeat_homopolymer_4to6_slop5;GRCh38_AllTandemRepeats_201to10000bp_slop5;GRCh38_lowmappabilityall;GRCh38_nonunique_l100_m2_e1;GRCh38_segdups_gt10kb;GRCh38_chainSelf;GRCh38_segdups;GRCh38_chainSelf_gt10kb;GRCh38_alllowmapandsegdupregions;GRCh38_alldifficultregions	ENSG00000276548;NPIPB3	ENSG00000276548;ENSG00000169246	transcript;transcript	ENST00000617918.1;ENST00000542817.1	unprocessed_pseudogene;protein_coding	MODIFIER;MODIFIER	downstream_gene_variant;intron_variant	NPIPB3	ENSG00000169246	transcript	ENST00000542817.1	protein_coding	MODIFIER	intron_variant	.	.	.	.	.	.	.	.
16	21404167	Sniffles2.DEL.135CMF	N	<DEL:-122>	DEL	DEL	-122	164.568	170.748	888	819	69	0.0777	novel	0.18	0.18	common	0.274	0.139	0.0923	0.168	0.178	0.195	0.3	0.149	0.1	0.18	0.197	0.334	0.478	0.0358	0.406	0.604	0.749	0.494	0.0468	0.582	0.446	0.0839	0.667	0.2	0.2	0.263	0.0764	0.145	0.332	difficult	GRCh38_refseq_cds;GRCh38_AllTandemRepeatsandHomopolymers_slop5;GRCh38_AllTandemRepeats_gt100bp_slop5;GRCh38_allTandemRepeats;GRCh38_SimpleRepeat_homopolymer_4to6_slop5;GRCh38_AllTandemRepeats_201to10000bp_slop5;GRCh38_lowmappabilityall;GRCh38_nonunique_l100_m2_e1;GRCh38_segdups_gt10kb;GRCh38_chainSelf;GRCh38_segdups;GRCh38_chainSelf_gt10kb;GRCh38_alllowmapandsegdupregions;GRCh38_alldifficultregions	ENSG00000276548;NPIPB3	ENSG00000276548;ENSG00000169246	transcript;transcript	ENST00000617918.1;ENST00000542817.1	unprocessed_pseudogene;protein_coding	MODIFIER;MODIFIER	downstream_gene_variant;intron_variant	NPIPB3	ENSG00000169246	transcript	ENST00000542817.1	protein_coding	MODIFIER	intron_variant	.	.	.	.	.	.	.	.
16	21404611	Sniffles2.INS.1356MF	N	<INS:114>	INS	INS	114	89.312	312.052	888	809	79	0.089	novel	0.0394	0.0394	low_frequency	0.0228	0.0382	0.0684	0.0183	0.0556	0.0433	0.0258	0.041	0.0728	0.02	0.0617	1	0.0115	1	0.0454	1	1	0.0133	1	0.0497	1	0.0101	0.909	0.0299	0.0299	0.249	0.0103	0.0327	0.22	difficult	GRCh38_refseq_cds;GRCh38_AllTandemRepeatsandHomopolymers_slop5;GRCh38_AllTandemRepeats_gt100bp_slop5;GRCh38_allTandemRepeats;GRCh38_AllTandemRepeats_201to10000bp_slop5;GRCh38_lowmappabilityall;GRCh38_nonunique_l100_m2_e1;GRCh38_nonunique_l250_m0_e0;GRCh38_segdups_gt10kb;GRCh38_chainSelf;GRCh38_segdups;GRCh38_chainSelf_gt10kb;GRCh38_alllowmapandsegdupregions;GRCh38_alldifficultregions	ENSG00000276548;NPIPB3	ENSG00000276548;ENSG00000169246	transcript;transcript	ENST00000617918.1;ENST00000542817.1	unprocessed_pseudogene;protein_coding	MODIFIER;MODIFIER	downstream_gene_variant;intron_variant	NPIPB3	ENSG00000169246	transcript	ENST00000542817.1	protein_coding	MODIFIER	intron_variant	.	.	.	.	.	.	.	.
16	21404992	Sniffles2.DEL.135DMF	N	<DEL:-56>	DEL	DEL	-56	29.222	157.038	888	805	83	0.0935	novel	0.112	0.112	common	0.029	0.0972	0.0476	0.14	0.275	0.119	0.0193	0.105	0.0526	0.152	0.287	1	0.0284	0.0428	0.322	0.125	1	0.0373	0.0515	0.343	0.178	0.0518	0.818	0.241	0.241	0.279	0.0686	0.126	0.366	difficult	GRCh38_refseq_cds;GRCh38_AllTandemRepeatsandHomopolymers_slop5;GRCh38_AllTandemRepeats_gt100bp_slop5;GRCh38_allTandemRepeats;GRCh38_SimpleRepeat_homopolymer_4to6_slop5;GRCh38_AllTandemRepeats_201to10000bp_slop5;GRCh38_lowmappabilityall;GRCh38_nonunique_l100_m2_e1;GRCh38_nonunique_l250_m0_e0;GRCh38_segdups_gt10kb;GRCh38_chainSelf;GRCh38_segdups;GRCh38_chainSelf_gt10kb;GRCh38_alllowmapandsegdupregions;GRCh38_alldifficultregions	NPIPB3;NPIPB3;NPIPB3;ENSG00000276548	ENSG00000169246;ENSG00000169246;ENSG00000169246;ENSG00000276548	transcript;transcript;transcript;transcript	ENST00000542817.1;ENST00000542817.1;ENST00000542817.1;ENST00000617918.1	protein_coding;protein_coding;protein_coding;unprocessed_pseudogene	HIGH;HIGH;HIGH;MODIFIER	frameshift_variant;frameshift_variant&missense_variant;frameshift_variant&stop_gained;downstream_gene_variant	NPIPB3;NPIPB3;NPIPB3	ENSG00000169246;ENSG00000169246;ENSG00000169246	transcript;transcript;transcript	ENST00000542817.1;ENST00000542817.1;ENST00000542817.1	protein_coding;protein_coding;protein_coding	HIGH;HIGH;HIGH	frameshift_variant;frameshift_variant&missense_variant;frameshift_variant&stop_gained	.	.	.	.	.	.	.	.
16	21418042	Sniffles2.DEL.135EMF	N	<DEL:-182>	DEL	DEL	-182	31.133	79.487	888	718	170	0.191	novel	0.882	0.118	common	0.774	0.875	0.961	0.869	0.974	0.852	0.677	0.857	0.957	0.836	0.968	1.08e-05	0.238	0.214	1	1	0.00525	0.278	0.238	0.524	1	0.953	0.769	0.796	0.124	0.265	0.942	0.87	0.318	difficult	GRCh38_AllHomopolymers_gt6bp_imperfectgt10bp_slop5;GRCh38_AllTandemRepeatsandHomopolymers_slop5;GRCh38_SimpleRepeat_homopolymer_gt11_slop5;GRCh38_SimpleRepeat_homopolymer_gt20_slop5;GRCh38_SimpleRepeat_homopolymer_4to6_slop5;GRCh38_SimpleRepeat_imperfecthomopolgt20_slop5;GRCh38_SimpleRepeat_imperfecthomopolgt10_slop5;GRCh38_lowmappabilityall;GRCh38_nonunique_l100_m2_e1;GRCh38_nonunique_l250_m0_e0;GRCh38_segdups_gt10kb;GRCh38_chainSelf;GRCh38_segdups;GRCh38_chainSelf_gt10kb;GRCh38_alllowmapandsegdupregions;GRCh38_alldifficultregions	NPIPB3	ENSG00000169246	gene_variant	ENSG00000169246	.	MODIFIER	intragenic_variant	.	.	.	.	.	.	.	.	.	.	.	.	.	.	.
16	21481159	Sniffles2.DEL.1362MF	N	<DEL:-317>	DEL	DEL	-317	90.583	105.276	888	860	28	0.0315	novel	0.171	0.171	common	0.152	0.132	0.268	0.158	0.149	0.177	0.153	0.136	0.292	0.162	0.154	1	0.714	0.119	0.0152	0.377	1	0.719	0.249	0.0154	0.374	0.0743	0.651	0.151	0.151	0.262	0.0486	0.144	0.258	difficult	GRCh38_gclt25orgt65_slop50;GRCh38_AllHomopolymers_gt6bp_imperfectgt10bp_slop5;GRCh38_AllTandemRepeatsandHomopolymers_slop5;GRCh38_SimpleRepeat_homopolymer_gt11_slop5;GRCh38_SimpleRepeat_homopolymer_gt20_slop5;GRCh38_AllTandemRepeats_gt100bp_slop5;GRCh38_allTandemRepeats;GRCh38_SimpleRepeat_homopolymer_4to6_slop5;GRCh38_SimpleRepeat_imperfecthomopolgt20_slop5;GRCh38_AllTandemRepeats_201to10000bp_slop5;GRCh38_SimpleRepeat_imperfecthomopolgt10_slop5;GRCh38_lowmappabilityall;GRCh38_nonunique_l100_m2_e1;GRCh38_nonunique_l250_m0_e0;GRCh38_segdups_gt10kb;GRCh38_chainSelf;GRCh38_segdups;GRCh38_chainSelf_gt10kb;GRCh38_alllowmapandsegdupregions;GRCh38_alldifficultregions	SMG1P3	ENSG00000180747	transcript	ENST00000522480.5	transcribed_unprocessed_pseudogene	MODIFIER	intron_variant	.	.	.	.	.	.	.	.	.	.	.	.	.	.	.
16	21524870	Sniffles2.DEL.1372MF	N	<DEL:-65>	DEL	DEL	-65	101.784	231.227	888	886	2	0.00225	novel	0.0467	0.0467	low_frequency	0.162	0.0174	0	0	0	0.0468	0.162	0.0174	0	0	0	0.00124	1	1	1	1	0.00124	1	1	1	1	0.022	0.886	0.12	0.12	0.36	0.00778	0.0168	0.323	difficult	GRCh38_AllTandemRepeatsandHomopolymers_slop5;GRCh38_AllTandemRepeats_gt100bp_slop5;GRCh38_allTandemRepeats;GRCh38_AllTandemRepeats_201to10000bp_slop5;GRCh38_lowmappabilityall;GRCh38_nonunique_l100_m2_e1;GRCh38_allOtherDifficultregions;GRCh38_gnomAD_InbreedingCoeff_slop1bp_merge1000bp;GRCh38_population_CNV_FP_regions;GRCh38_segdups_gt10kb;GRCh38_chainSelf;GRCh38_segdups;GRCh38_chainSelf_gt10kb;GRCh38_alllowmapandsegdupregions;GRCh38_alldifficultregions	SLC7A5P2;ENSG00000273956;SMG1P3-ENSG00000273956	ENSG00000258186;ENSG00000273956;ENSG00000180747-ENSG00000273956	transcript;transcript;intergenic_region	ENST00000553010.2;ENST00000613759.1;ENSG00000180747-ENSG00000273956	transcribed_processed_pseudogene;pseudogene;.	MODIFIER;MODIFIER;MODIFIER	upstream_gene_variant;downstream_gene_variant;intergenic_region	.	.	.	.	.	.	.	.	.	.	.	.	.	.	.
16	21525025	Sniffles2.INS.136BMF	N	<INS:64>	INS	INS	64	122.984	358.242	888	886	2	0.00225	novel	0.00113	0.00113	rare	0	0	0	0.00305	0.00292	0.00113	0	0	0	0.00305	0.00292	1	1	1	1	1	1	1	1	1	1	0	0.998	0	0	0.183	5.02e-05	0.000137	0.212	difficult	GRCh38_AllTandemRepeatsandHomopolymers_slop5;GRCh38_AllTandemRepeats_gt100bp_slop5;GRCh38_allTandemRepeats;GRCh38_AllTandemRepeats_201to10000bp_slop5;GRCh38_allOtherDifficultregions;GRCh38_population_CNV_FP_regions;GRCh38_segdups_gt10kb;GRCh38_chainSelf;GRCh38_segdups;GRCh38_chainSelf_gt10kb;GRCh38_alllowmapandsegdupregions;GRCh38_alldifficultregions	SLC7A5P2;ENSG00000273956;SMG1P3-ENSG00000273956	ENSG00000258186;ENSG00000273956;ENSG00000180747-ENSG00000273956	transcript;transcript;intergenic_region	ENST00000553010.2;ENST00000613759.1;ENSG00000180747-ENSG00000273956	transcribed_processed_pseudogene;pseudogene;.	MODIFIER;MODIFIER;MODIFIER	upstream_gene_variant;downstream_gene_variant;intergenic_region	.	.	.	.	.	.	.	.	.	.	.	.	.	.	.
16	21534410	Sniffles2.INS.136CMF	N	<INS:178>	INS	INS	178	68.266	305.86	888	884	4	0.00451	novel	0.0535	0.0535	common	0.00415	0.0833	0.173	0.00305	0.0292	0.0537	0.00417	0.0833	0.173	0.00307	0.0296	1	0.599	0.788	1	1	1	0.599	0.788	1	1	0.0355	0.916	0.396	0.396	0.467	0.00324	0.00719	0.32	difficult	GRCh38_lowmappabilityall;GRCh38_nonunique_l100_m2_e1;GRCh38_allOtherDifficultregions;GRCh38_population_CNV_FP_regions;GRCh38_segdups_gt10kb;GRCh38_chainSelf;GRCh38_segdups;GRCh38_chainSelf_gt10kb;GRCh38_alllowmapandsegdupregions;GRCh38_alldifficultregions	ENSG00000273956;ENSG00000271609;ENSG00000257639	ENSG00000273956;ENSG00000271609;ENSG00000257639	transcript;transcript;transcript	ENST00000613759.1;ENST00000605544.1;ENST00000550637.1	pseudogene;processed_pseudogene;unprocessed_pseudogene	MODIFIER;MODIFIER;MODIFIER	upstream_gene_variant;upstream_gene_variant;intron_variant	.	.	.	.	.	.	.	.	.	.	.	.	CTCF Binding Site	.	.
16	21583122	Sniffles2.INV.1375MF	N	<INV:1116309>	INV	OTHER	1116309	12.286	13.453	888	887	1	0.00113	not_compared	0.475	0.475	common	0.496	0.49	0.423	0.485	0.477	0.475	0.496	0.49	0.423	0.485	0.476	5.74e-68	9.41e-38	1.36e-25	3.29e-41	1.11e-39	5.74e-68	9.41e-38	1.36e-25	3.29e-41	1.32e-39	0.444	0.493	0.507	0.507	0.316	0.551	0.511	0.305	confident	GRCh38_refseq_cds;GRCh38_BadPromoters;GRCh38_gclt25orgt65_slop50;GRCh38_AllHomopolymers_gt6bp_imperfectgt10bp_slop5;GRCh38_AllTandemRepeats_51to200bp_slop5;GRCh38_AllTandemRepeatsandHomopolymers_slop5;GRCh38_SimpleRepeat_homopolymer_gt11_slop5;GRCh38_SimpleRepeat_triTR_15to50_slop5;GRCh38_SimpleRepeat_homopolymer_gt20_slop5;GRCh38_SimpleRepeat_diTR_11to50_slop5;GRCh38_AllTandemRepeats_gt100bp_slop5;GRCh38_allTandemRepeats;GRCh38_SimpleRepeat_homopolymer_7to11_slop5;GRCh38_SimpleRepeat_triTR_51to200_slop5;GRCh38_SimpleRepeat_quadTR_51to200_slop5;GRCh38_SimpleRepeat_homopolymer_4to6_slop5;GRCh38_AllTandemRepeats_lt51bp_slop5;GRCh38_SimpleRepeat_diTR_51to200_slop5;GRCh38_SimpleRepeat_imperfecthomopolgt20_slop5;GRCh38_AllTandemRepeats_201to10000bp_slop5;GRCh38_SimpleRepeat_quadTR_20to50_slop5;GRCh38_SimpleRepeat_imperfecthomopolgt10_slop5;GRCh38_lowmappabilityall;GRCh38_nonunique_l100_m2_e1;GRCh38_nonunique_l250_m0_e0;GRCh38_allOtherDifficultregions;GRCh38_gnomAD_InbreedingCoeff_slop1bp_merge1000bp;GRCh38_population_CNV_FP_regions;GRCh38_collapsed_duplication_FP_regions;GRCh38_segdups_gt10kb;GRCh38_chainSelf;GRCh38_segdups;GRCh38_chainSelf_gt10kb;GRCh38_alllowmapandsegdupregions;GRCh38_alldifficultregions;GRCh38_notinalldifficultregions	ENSG00000252798;ENSG00000257639-ENSG00000252798	ENSG00000252798;ENSG00000257639-ENSG00000252798	transcript;intergenic_region	ENST00000516989.1;ENSG00000257639-ENSG00000252798	scaRNA;.	MODIFIER;MODIFIER	upstream_gene_variant;intergenic_region	.	.	.	.	.	.	.	.	.	.	.	.	Promoter;Promoter;CTCF Binding Site;Promoter;Promoter;CTCF Binding Site;Promoter;CTCF Binding Site;Promoter;Promoter;Promoter;Promoter;Enhancer;Open chromatin;CTCF Binding Site;Promoter;CTCF Binding Site;CTCF Binding Site;Promoter;Promoter;Promoter;Promoter;Enhancer;Enhancer;CTCF Binding Site;Open chromatin;CTCF Binding Site;Enhancer;Enhancer;Enhancer;Enhancer;Enhancer;CTCF Binding Site;Open chromatin;Enhancer;Enhancer;Enhancer;Enhancer;Promoter;Enhancer;CTCF Binding Site;Promoter;CTCF Binding Site;Promoter;Promoter;Open chromatin;CTCF Binding Site;Promoter;Open chromatin;Open chromatin;Enhancer;Promoter;Open chromatin;CTCF Binding Site;Enhancer;Open chromatin;CTCF Binding Site;Enhancer;Open chromatin;Enhancer;Enhancer;Enhancer;Enhancer;Enhancer;Open chromatin;Open chromatin;Enhancer;Promoter;Promoter;CTCF Binding Site;Open chromatin;Open chromatin;CTCF Binding Site;Open chromatin;CTCF Binding Site;Open chromatin;CTCF Binding Site;TF binding;Open chromatin;Enhancer;Promoter;Enhancer;Enhancer;Enhancer;Open chromatin;Enhancer;Promoter;Enhancer;Enhancer;Enhancer;Enhancer;Enhancer;Enhancer;Enhancer;Enhancer;Enhancer;Enhancer;Enhancer;Enhancer;Enhancer;CTCF Binding Site;Enhancer;Enhancer;Enhancer;Enhancer;CTCF Binding Site;Enhancer;Enhancer;CTCF Binding Site;Enhancer;Enhancer;Enhancer;Enhancer;Enhancer;Enhancer;Open chromatin;CTCF Binding Site;CTCF Binding Site;Enhancer;CTCF Binding Site;Open chromatin;TF binding;CTCF Binding Site;Open chromatin;Open chromatin;CTCF Binding Site;Open chromatin;CTCF Binding Site;CTCF Binding Site;CTCF Binding Site;CTCF Binding Site;CTCF Binding Site;Open chromatin;Promoter;Enhancer;CTCF Binding Site;Enhancer;Enhancer;CTCF Binding Site;Enhancer;Enhancer;CTCF Binding Site;Enhancer;Enhancer;Enhancer;Open chromatin;Enhancer;CTCF Binding Site;Enhancer;Open chromatin;Open chromatin;Open chromatin;Open chromatin;Open chromatin;Enhancer;Enhancer;Enhancer;CTCF Binding Site;CTCF Binding Site;TF binding;CTCF Binding Site;Enhancer;Enhancer;Enhancer;Enhancer;Open chromatin;Enhancer;Open chromatin;Promoter;Enhancer;TF binding;Enhancer;Enhancer;Enhancer;Enhancer;Open chromatin;CTCF Binding Site;Promoter;Promoter;CTCF Binding Site;Open chromatin;Enhancer;Enhancer;Enhancer;TF binding;Enhancer;Enhancer;Enhancer;Enhancer;Open chromatin;Open chromatin;Open chromatin;CTCF Binding Site;CTCF Binding Site;Enhancer;Open chromatin;Open chromatin;CTCF Binding Site;Promoter;Open chromatin;Enhancer;CTCF Binding Site;Open chromatin;Enhancer;Enhancer;Enhancer;Enhancer;CTCF Binding Site;CTCF Binding Site;Promoter;CTCF Binding Site;Promoter;Enhancer;Enhancer;Enhancer;Open chromatin;Enhancer;Promoter;Enhancer;Enhancer;Enhancer;CTCF Binding Site;Enhancer;Open chromatin;Open chromatin;Enhancer;Enhancer;CTCF Binding Site;Open chromatin;Enhancer;Enhancer;CTCF Binding Site;Open chromatin;Open chromatin;Enhancer;Promoter;Enhancer;CTCF Binding Site;TF binding;Enhancer;Enhancer;Enhancer;Enhancer;Enhancer;Promoter;Enhancer;Promoter;Open chromatin;Promoter;TF binding	Enhancer;Enhancer;Transcription Start Site;Transcription Start Site;Transcription Start Site;Transcription Start Site;Transcription Start Site;Transcription Start Site;Transcription Start Site;Transcription Start Site;Transcription Start Site;Transcription Start Site;Transcription Start Site;Transcription Start Site;Enhancer;Transcription Start Site;Transcription Start Site;Transcription Start Site;Transcription Start Site;Enhancer;Transcription Start Site;Transcription Start Site;Enhancer;Enhancer;Enhancer;Enhancer;Transcription Start Site;Transcription Start Site;Transcription Start Site;Transcription Start Site;Transcription Start Site;Enhancer;Transcription Start Site;Transcription Start Site;Transcription Start Site;Transcription Start Site;Transcription Start Site;Transcription Start Site;Transcription Start Site;Transcription Start Site;Transcription Start Site;Transcription Start Site;Transcription Start Site;Transcription Start Site;Transcription Start Site;Transcription Start Site;Transcription Start Site;Transcription Start Site;Transcription Start Site;Transcription Start Site;Transcription Start Site;Enhancer;Transcription Start Site;Transcription Start Site;Transcription Start Site;Transcription Start Site;Transcription Start Site;Transcription Start Site;Transcription Start Site;Transcription Start Site;Transcription Start Site;Transcription Start Site;Enhancer;Transcription Start Site;Transcription Start Site;Transcription Start Site;Enhancer;Enhancer;Enhancer;Enhancer;Enhancer;Transcription Start Site;Transcription Start Site;Transcription Start Site;Transcription Start Site;Transcription Start Site;Transcription Start Site;Transcription Start Site;Transcription Start Site;Transcription Start Site;Transcription Start Site;Transcription Start Site;Transcription Start Site;Transcription Start Site;Transcription Start Site;Transcription Start Site;Transcription Start Site;Transcription Start Site;Transcription Start Site;Transcription Start Site;Transcription Start Site;Transcription Start Site;Transcription Start Site;Enhancer;Transcription Start Site;Transcription Start Site;Transcription Start Site;Transcription Start Site;Transcription Start Site;Transcription Start Site;Transcription Start Site;Transcription Start Site;Transcription Start Site;Transcription Start Site;Transcription Start Site;Transcription Start Site;Transcription Start Site;Transcription Start Site;Transcription Start Site;Transcription Start Site;Transcription Start Site;Transcription Start Site;Transcription Start Site;Transcription Start Site;Transcription Start Site;Transcription Start Site;Transcription Start Site;Transcription Start Site;Transcription Start Site;Transcription Start Site;Transcription Start Site;Transcription Start Site;Transcription Start Site;Transcription Start Site;Transcription Start Site;Transcription Start Site;Transcription Start Site;Transcription Start Site;Transcription Start Site;Transcription Start Site;Transcription Start Site;Transcription Start Site;Transcription Start Site;Transcription Start Site;Transcription Start Site;Transcription Start Site;Transcription Start Site;Transcription Start Site;Transcription Start Site;Transcription Start Site;Transcription Start Site;Transcription Start Site;Enhancer;Enhancer;Transcription Start Site;Transcription Start Site;Transcription Start Site;Transcription Start Site;Transcription Start Site;Transcription Start Site;Transcription Start Site;Transcription Start Site;Transcription Start Site;Transcription Start Site;Transcription Start Site;Transcription Start Site;Transcription Start Site;Transcription Start Site;Transcription Start Site;Transcription Start Site;Transcription Start Site;Transcription Start Site;Transcription Start Site;Transcription Start Site;Transcription Start Site;Transcription Start Site;Transcription Start Site;Transcription Start Site;Transcription Start Site;Transcription Start Site;Transcription Start Site;Transcription Start Site;Enhancer;Enhancer;Enhancer;Enhancer;Transcription Start Site;Enhancer	hsa-miR-24-3p;hsa-miR-27a-3p;hsa-miR-425-5p;hsa-miR-146a-3p;hsa-miR-590-3p;hsa-let-7d-5p;hsa-miR-15a-5p;hsa-miR-16-5p;hsa-miR-27a-3p;hsa-miR-103a-3p;hsa-miR-107;hsa-miR-192-5p;hsa-miR-181a-5p;hsa-miR-215-5p;hsa-miR-15b-5p;hsa-miR-137-3p;hsa-miR-141-3p;hsa-miR-153-3p;hsa-miR-185-5p;hsa-miR-195-5p;hsa-miR-361-5p;hsa-miR-302c-3p;hsa-miR-369-3p;hsa-miR-329-3p;hsa-miR-497-5p;hsa-miR-20a-3p;hsa-miR-362-3p;hsa-miR-574-5p;hsa-miR-616-3p;hsa-miR-374b-5p;hsa-miR-181c-3p;hsa-miR-3619-5p;hsa-miR-137-3p;hsa-let-7f-5p;hsa-miR-199a-3p;hsa-miR-32-5p;hsa-miR-92a-3p;hsa-miR-137-3p;hsa-miR-92b-3p;hsa-miR-766-3p;hsa-miR-181a-2-3p;hsa-miR-30c-1-3p;hsa-miR-4422;hsa-miR-4677-3p;hsa-miR-212-5p;hsa-miR-17-5p;hsa-miR-19a-3p;hsa-miR-19b-3p;hsa-miR-93-5p;hsa-miR-101-3p;hsa-miR-7-5p;hsa-miR-212-3p;hsa-miR-124-3p;hsa-miR-132-3p;hsa-miR-9-5p;hsa-miR-126-5p;hsa-miR-146a-5p;hsa-miR-185-5p;hsa-miR-185-5p;hsa-miR-330-3p;hsa-miR-326;hsa-miR-20b-5p;hsa-miR-491-5p;hsa-miR-146b-5p;hsa-miR-584-5p;hsa-miR-605-5p;hsa-miR-671-5p;hsa-miR-10a-3p;hsa-miR-340-5p;hsa-miR-576-3p;hsa-miR-589-5p;hsa-miR-629-5p;hsa-miR-374b-3p;hsa-miR-1226-3p;hsa-miR-1179;hsa-miR-1276;hsa-miR-2110;hsa-miR-588;hsa-miR-22-5p;hsa-miR-22-3p;hsa-miR-185-5p;hsa-miR-27a-3p;hsa-miR-522-5p;hsa-let-7a-5p;hsa-let-7b-5p;hsa-let-7c-5p;hsa-let-7e-5p;hsa-let-7f-5p;hsa-miR-7-5p;hsa-let-7g-5p;hsa-let-7i-5p;hsa-miR-138-5p;hsa-miR-136-5p;hsa-miR-193a-3p;hsa-miR-193b-3p;hsa-miR-570-3p;hsa-miR-579-3p;hsa-miR-33b-5p;hsa-miR-21-3p;hsa-miR-21-3p;hsa-miR-28-3p;hsa-miR-93-3p;hsa-miR-29b-1-5p;hsa-miR-150-3p;hsa-miR-330-5p;hsa-miR-576-3p;hsa-miR-1287-5p;hsa-miR-22-3p;hsa-miR-34b-5p;hsa-miR-34c-5p;hsa-miR-449b-5p;hsa-miR-671-5p;hsa-miR-423-5p;hsa-miR-940;hsa-miR-449c-5p;hsa-miR-4487;hsa-miR-5008-3p;hsa-miR-181b-3p;hsa-let-7d-5p;hsa-miR-17-5p;hsa-miR-20a-5p;hsa-miR-24-1-5p;hsa-miR-27a-3p;hsa-miR-93-5p;hsa-miR-196a-5p;hsa-miR-186-5p;hsa-miR-186-5p;hsa-miR-200c-3p;hsa-miR-106b-5p;hsa-miR-328-3p;hsa-miR-196b-5p;hsa-miR-20b-5p;hsa-miR-432-5p;hsa-miR-19a-5p;hsa-miR-19b-1-5p;hsa-miR-19b-2-5p;hsa-miR-22-5p;hsa-miR-24-2-5p;hsa-miR-361-3p;hsa-miR-361-3p;hsa-miR-212-5p;hsa-miR-154-5p;hsa-miR-511-5p
16	21632109	Sniffles2.INS.137BMF	N	<INS:52>	INS	INS	52	138.858	370.09	888	864	24	0.027	novel	0.00169	0.00169	rare	0.00208	0	0	0.0061	0	0.00174	0.00213	0	0	0.00621	0	1	1	1	1	1	1	1	1	1	1	0.000563	0.995	0	0	0.275	5.43e-05	0.00151	0.0706	confident	GRCh38_notinalldifficultregions	ENSG00000261596;METTL9	ENSG00000261596;ENSG00000197006	transcript;transcript	ENST00000564271.2;ENST00000358154.8	pseudogene;protein_coding	MODIFIER;MODIFIER	downstream_gene_variant;intron_variant	METTL9	ENSG00000197006	transcript	ENST00000358154.8	protein_coding	MODIFIER	intron_variant	.	.	.	.	.	Enhancer	.	.
16	21786135	Sniffles2.DEL.1396MF	N	<DEL:-71>	DEL	DEL	-71	105.47	405.164	888	832	56	0.0631	novel	0.0394	0.0394	low_frequency	0.139	0.00347	0.00298	0	0.00292	0.0415	0.149	0.00362	0.00312	0	0.00316	0.789	1	1	1	1	1	1	1	1	1	0.0282	0.938	0.431	0.431	0.628	0.000143	0.000311	0.255	difficult	GRCh38_lowmappabilityall;GRCh38_nonunique_l100_m2_e1;GRCh38_nonunique_l250_m0_e0;GRCh38_segdups_gt10kb;GRCh38_chainSelf;GRCh38_segdups;GRCh38_chainSelf_gt10kb;GRCh38_alllowmapandsegdupregions;GRCh38_alldifficultregions	OTOA-ENSG00000260306	ENSG00000155719-ENSG00000260306	intergenic_region	ENSG00000155719-ENSG00000260306	.	MODIFIER	intergenic_region	.	.	.	.	.	.	.	.	.	.	.	.	Enhancer;CTCF Binding Site	.	.
16	21791532	Sniffles2.INS.1390MF	N	<INS:311>	INS	INS	311	70.118	163.692	888	849	39	0.0439	novel	0.0456	0.0456	low_frequency	0.0208	0.0451	0.0268	0.119	0.0292	0.0477	0.0219	0.0468	0.0274	0.125	0.0309	0.00268	1	1	1	0.00529	0.00299	1	1	1	0.00589	0.0276	0.901	0.227	0.227	0.421	0.0144	0.0423	0.216	difficult	GRCh38_lowmappabilityall;GRCh38_nonunique_l100_m2_e1;GRCh38_nonunique_l250_m0_e0;GRCh38_segdups_gt10kb;GRCh38_chainSelf;GRCh38_segdups;GRCh38_chainSelf_gt10kb;GRCh38_alllowmapandsegdupregions;GRCh38_alldifficultregions	RRN3P1;ENSG00000260306;OTOA-ENSG00000260306	ENSG00000248124;ENSG00000260306;ENSG00000155719-ENSG00000260306	transcript;transcript;intergenic_region	ENST00000514813.6;ENST00000567370.1;ENSG00000155719-ENSG00000260306	processed_transcript;pseudogene;.	MODIFIER;MODIFIER;MODIFIER	downstream_gene_variant;downstream_gene_variant;intergenic_region	.	.	.	.	.	.	.	.	.	.	.	.	.	.	.
16	21816109	Sniffles2.DEL.13A9MF	N	<DEL:-1958>	DEL	DEL	-1958	0	0	888	863	25	0.0282	known	0.00113	0.00113	rare	0	0	0	0	0.00585	0.00116	0	0	0	0	0.00606	1	1	1	1	1	1	1	1	1	1	0.000563	0.997	0	0	0.497	0	3.84e-06	0.0565	difficult	GRCh38_AllHomopolymers_gt6bp_imperfectgt10bp_slop5;GRCh38_AllTandemRepeatsandHomopolymers_slop5;GRCh38_SimpleRepeat_homopolymer_gt11_slop5;GRCh38_SimpleRepeat_homopolymer_7to11_slop5;GRCh38_SimpleRepeat_homopolymer_4to6_slop5;GRCh38_SimpleRepeat_imperfecthomopolgt10_slop5;GRCh38_lowmappabilityall;GRCh38_nonunique_l100_m2_e1;GRCh38_nonunique_l250_m0_e0;GRCh38_segdups_gt10kb;GRCh38_chainSelf;GRCh38_segdups;GRCh38_chainSelf_gt10kb;GRCh38_alllowmapandsegdupregions;GRCh38_alldifficultregions	RRN3P1	ENSG00000248124	gene_variant	ENSG00000248124	.	MODIFIER	intragenic_variant	.	.	.	.	.	.	.	.	.	.	.	.	CTCF Binding Site	.	.
16	21819090	Sniffles2.DEL.13AAMF	N	<DEL:-74>	DEL	DEL	-74	70.199	230.826	888	856	32	0.036	novel	0.0332	0.0332	low_frequency	0.114	0.0139	0	0	0	0.0345	0.12	0.0142	0	0	0	0.749	1	1	1	1	0.751	1	1	1	1	0.0265	0.935	0.368	0.368	0.527	2.66e-05	0.00174	0.0761	difficult	GRCh38_AllHomopolymers_gt6bp_imperfectgt10bp_slop5;GRCh38_AllTandemRepeatsandHomopolymers_slop5;GRCh38_SimpleRepeat_homopolymer_gt11_slop5;GRCh38_SimpleRepeat_homopolymer_4to6_slop5;GRCh38_SimpleRepeat_imperfecthomopolgt10_slop5;GRCh38_lowmappabilityall;GRCh38_nonunique_l100_m2_e1;GRCh38_segdups_gt10kb;GRCh38_chainSelf;GRCh38_segdups;GRCh38_chainSelf_gt10kb;GRCh38_alllowmapandsegdupregions;GRCh38_alldifficultregions	RRN3P1	ENSG00000248124	gene_variant	ENSG00000248124	.	MODIFIER	intragenic_variant	.	.	.	.	.	.	.	.	.	.	.	.	.	.	.
16	21834776	Sniffles2.DEL.13ACMF	N	<DEL:-85>	DEL	DEL	-85	68.525	410.27	888	863	25	0.0282	novel	0.0462	0.0462	low_frequency	0.0166	0.0451	0.00298	0.0549	0.123	0.0475	0.0175	0.0458	0.00299	0.0566	0.126	0.0573	0.247	1	0.0714	0.00513	0.0603	0.25	1	0.0755	0.00611	0.022	0.916	0.211	0.211	0.412	0.00461	0.0383	0.166	difficult	GRCh38_refseq_cds;GRCh38_AllTandemRepeatsandHomopolymers_slop5;GRCh38_AllTandemRepeats_gt100bp_slop5;GRCh38_allTandemRepeats;GRCh38_AllTandemRepeats_201to10000bp_slop5;GRCh38_lowmappabilityall;GRCh38_nonunique_l100_m2_e1;GRCh38_nonunique_l250_m0_e0;GRCh38_segdups_gt10kb;GRCh38_chainSelf;GRCh38_segdups;GRCh38_chainSelf_gt10kb;GRCh38_alllowmapandsegdupregions;GRCh38_alldifficultregions	NPIPB4;NPIPB4;ENSG00000276721	ENSG00000185864;ENSG00000185864;ENSG00000276721	transcript;transcript;transcript	ENST00000682606.1;ENST00000682606.1;ENST00000622730.1	protein_coding;protein_coding;unprocessed_pseudogene	MODERATE;MODERATE;MODIFIER	missense_variant&conservative_inframe_deletion;conservative_inframe_deletion;downstream_gene_variant	NPIPB4;NPIPB4	ENSG00000185864;ENSG00000185864	transcript;transcript	ENST00000682606.1;ENST00000682606.1	protein_coding;protein_coding	MODERATE;MODERATE	missense_variant&conservative_inframe_deletion;conservative_inframe_deletion	.	.	.	.	.	Promoter	.	.
16	21835290	Sniffles2.INS.139FMF	N	<INS:116>	INS	INS	116	71.982	312.772	888	849	39	0.0439	novel	0.00563	0.00563	low_frequency	0.00415	0.00694	0.00298	0.0061	0.00877	0.00589	0.0044	0.00719	0.00301	0.00633	0.00943	0.00208	1	1	1	1	0.00221	1	1	1	1	0.00225	0.985	0	0	0.459	6.35e-05	0.00182	0.276	difficult	GRCh38_refseq_cds;GRCh38_AllTandemRepeatsandHomopolymers_slop5;GRCh38_AllTandemRepeats_gt100bp_slop5;GRCh38_allTandemRepeats;GRCh38_AllTandemRepeats_201to10000bp_slop5;GRCh38_lowmappabilityall;GRCh38_nonunique_l100_m2_e1;GRCh38_nonunique_l250_m0_e0;GRCh38_segdups_gt10kb;GRCh38_chainSelf;GRCh38_segdups;GRCh38_chainSelf_gt10kb;GRCh38_alllowmapandsegdupregions;GRCh38_alldifficultregions	NPIPB4;NPIPB4;ENSG00000276721	ENSG00000185864;ENSG00000185864;ENSG00000276721	transcript;transcript;transcript	ENST00000682606.1;ENST00000682606.1;ENST00000622730.1	protein_coding;protein_coding;unprocessed_pseudogene	HIGH;HIGH;MODIFIER	frameshift_variant&synonymous_variant;frameshift_variant&stop_gained;downstream_gene_variant	NPIPB4;NPIPB4	ENSG00000185864;ENSG00000185864	transcript;transcript	ENST00000682606.1;ENST00000682606.1	protein_coding;protein_coding	HIGH;HIGH	frameshift_variant&synonymous_variant;frameshift_variant&stop_gained	.	.	.	.	.	Promoter	.	.
16	21835493	Sniffles2.DEL.13AEMF	N	<DEL:-1253>	DEL	DEL	-1253	334.893	267.08	888	850	38	0.0428	novel	0.00282	0.00282	rare	0.00415	0	0.00298	0.0061	0	0.00294	0.0044	0	0.00301	0.00633	0	1	1	1	1	1	1	1	1	1	1	0.00169	0.991	0	0	0.497	0	0.00031	0.0406	difficult	GRCh38_refseq_cds;GRCh38_AllTandemRepeatsandHomopolymers_slop5;GRCh38_AllTandemRepeats_gt100bp_slop5;GRCh38_allTandemRepeats;GRCh38_SimpleRepeat_homopolymer_4to6_slop5;GRCh38_AllTandemRepeats_201to10000bp_slop5;GRCh38_lowmappabilityall;GRCh38_nonunique_l100_m2_e1;GRCh38_nonunique_l250_m0_e0;GRCh38_segdups_gt10kb;GRCh38_chainSelf;GRCh38_segdups;GRCh38_chainSelf_gt10kb;GRCh38_alllowmapandsegdupregions;GRCh38_alldifficultregions	NPIPB4;NPIPB4;ENSG00000276721	ENSG00000185864;ENSG00000185864;ENSG00000276721	transcript;transcript;transcript	ENST00000682606.1;ENST00000682606.1;ENST00000622730.1	protein_coding;protein_coding;unprocessed_pseudogene	HIGH;HIGH;MODIFIER	frameshift_variant;frameshift_variant&missense_variant;downstream_gene_variant	NPIPB4;NPIPB4	ENSG00000185864;ENSG00000185864	transcript;transcript	ENST00000682606.1;ENST00000682606.1	protein_coding;protein_coding	HIGH;HIGH	frameshift_variant;frameshift_variant&missense_variant	.	.	.	.	.	Promoter	.	.
16	21835516	Sniffles2.DEL.13ADMF	N	<DEL:-248>	DEL	DEL	-248	126.725	237.442	888	885	3	0.00338	novel	0.541	0.459	common	0.56	0.493	0.524	0.585	0.529	0.541	0.56	0.493	0.524	0.586	0.529	8.84e-11	0.000419	0.000338	5.51e-06	8.49e-15	8.84e-11	0.000419	0.000341	9.96e-06	1.07e-14	0.591	0.452	0.461	0.444	0.394	0.816	0.678	0.205	difficult	GRCh38_refseq_cds;GRCh38_AllTandemRepeatsandHomopolymers_slop5;GRCh38_AllTandemRepeats_gt100bp_slop5;GRCh38_allTandemRepeats;GRCh38_SimpleRepeat_homopolymer_4to6_slop5;GRCh38_AllTandemRepeats_201to10000bp_slop5;GRCh38_lowmappabilityall;GRCh38_nonunique_l100_m2_e1;GRCh38_nonunique_l250_m0_e0;GRCh38_segdups_gt10kb;GRCh38_chainSelf;GRCh38_segdups;GRCh38_chainSelf_gt10kb;GRCh38_alllowmapandsegdupregions;GRCh38_alldifficultregions	NPIPB4;NPIPB4;NPIPB4;ENSG00000276721	ENSG00000185864;ENSG00000185864;ENSG00000185864;ENSG00000276721	transcript;transcript;transcript;transcript	ENST00000682606.1;ENST00000682606.1;ENST00000682606.1;ENST00000622730.1	protein_coding;protein_coding;protein_coding;unprocessed_pseudogene	HIGH;HIGH;HIGH;MODIFIER	frameshift_variant;frameshift_variant&missense_variant;frameshift_variant&synonymous_variant;downstream_gene_variant	NPIPB4;NPIPB4;NPIPB4	ENSG00000185864;ENSG00000185864;ENSG00000185864	transcript;transcript;transcript	ENST00000682606.1;ENST00000682606.1;ENST00000682606.1	protein_coding;protein_coding;protein_coding	HIGH;HIGH;HIGH	frameshift_variant;frameshift_variant&missense_variant;frameshift_variant&synonymous_variant	.	.	.	.	.	Promoter	.	.
16	21835541	Sniffles2.DEL.13AFMF	N	<DEL:-642>	DEL	DEL	-642	143.759	345.171	888	850	38	0.0428	novel	0.0113	0.0113	low_frequency	0	0.0104	0.0268	0.0183	0.00585	0.0118	0	0.0108	0.0271	0.019	0.00625	1	1	1	1	1	1	1	1	1	1	0.00619	0.967	0.05	0.05	0.397	0.00513	0.0349	0.133	difficult	GRCh38_refseq_cds;GRCh38_AllTandemRepeatsandHomopolymers_slop5;GRCh38_AllTandemRepeats_gt100bp_slop5;GRCh38_allTandemRepeats;GRCh38_SimpleRepeat_homopolymer_4to6_slop5;GRCh38_AllTandemRepeats_201to10000bp_slop5;GRCh38_lowmappabilityall;GRCh38_nonunique_l100_m2_e1;GRCh38_nonunique_l250_m0_e0;GRCh38_segdups_gt10kb;GRCh38_chainSelf;GRCh38_segdups;GRCh38_chainSelf_gt10kb;GRCh38_alllowmapandsegdupregions;GRCh38_alldifficultregions	NPIPB4;NPIPB4;ENSG00000276721	ENSG00000185864;ENSG00000185864;ENSG00000276721	transcript;transcript;transcript	ENST00000682606.1;ENST00000682606.1;ENST00000622730.1	protein_coding;protein_coding;unprocessed_pseudogene	HIGH;HIGH;MODIFIER	frameshift_variant;frameshift_variant&missense_variant;downstream_gene_variant	NPIPB4;NPIPB4	ENSG00000185864;ENSG00000185864	transcript;transcript	ENST00000682606.1;ENST00000682606.1	protein_coding;protein_coding	HIGH;HIGH	frameshift_variant;frameshift_variant&missense_variant	.	.	.	.	.	Promoter	.	.
16	21836521	Sniffles2.INS.13A2MF	N	<INS:119>	INS	INS	119	80.14	326.851	888	845	43	0.0484	novel	0.0197	0.0197	low_frequency	0.0104	0.0174	0.0119	0.0183	0.0439	0.0207	0.0111	0.0179	0.0122	0.0195	0.0466	1	1	1	1	0.274	1	1	1	1	0.289	0.00507	0.954	0.0294	0.0294	0.317	0.000332	0.0107	0.122	difficult	GRCh38_refseq_cds;GRCh38_AllTandemRepeatsandHomopolymers_slop5;GRCh38_AllTandemRepeats_gt100bp_slop5;GRCh38_allTandemRepeats;GRCh38_AllTandemRepeats_201to10000bp_slop5;GRCh38_lowmappabilityall;GRCh38_nonunique_l100_m2_e1;GRCh38_segdups_gt10kb;GRCh38_chainSelf;GRCh38_segdups;GRCh38_chainSelf_gt10kb;GRCh38_alllowmapandsegdupregions;GRCh38_alldifficultregions	NPIPB4;NPIPB4;ENSG00000276721	ENSG00000185864;ENSG00000185864;ENSG00000276721	transcript;transcript;transcript	ENST00000682606.1;ENST00000682606.1;ENST00000622730.1	protein_coding;protein_coding;unprocessed_pseudogene	HIGH;HIGH;MODIFIER	frameshift_variant&stop_gained&synonymous_variant;frameshift_variant&stop_gained;downstream_gene_variant	NPIPB4;NPIPB4	ENSG00000185864;ENSG00000185864	transcript;transcript	ENST00000682606.1;ENST00000682606.1	protein_coding;protein_coding	HIGH;HIGH	frameshift_variant&stop_gained&synonymous_variant;frameshift_variant&stop_gained	.	.	.	.	.	Promoter	.	.
16	21836700	Sniffles2.DEL.13B0MF	N	<DEL:-125>	DEL	DEL	-125	106.966	256.848	888	877	11	0.0124	novel	0.489	0.489	common	0.396	0.625	0.444	0.594	0.45	0.493	0.4	0.629	0.443	0.594	0.455	2.57e-05	1.43e-05	0.00095	1.78e-06	6.93e-06	7.91e-05	5.08e-06	0.000967	1.78e-06	5.35e-06	0.496	0.458	0.475	0.475	0.42	0.281	0.416	0.247	difficult	GRCh38_refseq_cds;GRCh38_AllTandemRepeatsandHomopolymers_slop5;GRCh38_AllTandemRepeats_gt100bp_slop5;GRCh38_allTandemRepeats;GRCh38_SimpleRepeat_homopolymer_4to6_slop5;GRCh38_AllTandemRepeats_201to10000bp_slop5;GRCh38_lowmappabilityall;GRCh38_nonunique_l100_m2_e1;GRCh38_nonunique_l250_m0_e0;GRCh38_segdups_gt10kb;GRCh38_chainSelf;GRCh38_segdups;GRCh38_chainSelf_gt10kb;GRCh38_alllowmapandsegdupregions;GRCh38_alldifficultregions	NPIPB4;NPIPB4;ENSG00000276721	ENSG00000185864;ENSG00000185864;ENSG00000276721	transcript;transcript;transcript	ENST00000682606.1;ENST00000682606.1;ENST00000622730.1	protein_coding;protein_coding;unprocessed_pseudogene	HIGH;HIGH;MODIFIER	frameshift_variant&missense_variant;frameshift_variant;downstream_gene_variant	NPIPB4;NPIPB4	ENSG00000185864;ENSG00000185864	transcript;transcript	ENST00000682606.1;ENST00000682606.1	protein_coding;protein_coding	HIGH;HIGH	frameshift_variant&missense_variant;frameshift_variant	.	.	.	.	.	Promoter	.	.
16	21837212	Sniffles2.INS.13A1MF	N	<INS:107>	INS	INS	107	48.722	276.837	888	843	45	0.0507	novel	0.00394	0.00394	rare	0	0.00347	0	0.0122	0.00585	0.00415	0	0.0036	0	0.0127	0.00629	1	1	1	1	1	1	1	1	1	1	0.000563	0.991	0	0	0.202	5.84e-05	0.00157	0.317	difficult	GRCh38_refseq_cds;GRCh38_AllTandemRepeatsandHomopolymers_slop5;GRCh38_AllTandemRepeats_gt100bp_slop5;GRCh38_allTandemRepeats;GRCh38_AllTandemRepeats_201to10000bp_slop5;GRCh38_lowmappabilityall;GRCh38_nonunique_l100_m2_e1;GRCh38_segdups_gt10kb;GRCh38_chainSelf;GRCh38_segdups;GRCh38_chainSelf_gt10kb;GRCh38_alllowmapandsegdupregions;GRCh38_alldifficultregions	NPIPB4;NPIPB4;ENSG00000276721	ENSG00000185864;ENSG00000185864;ENSG00000276721	transcript;transcript;transcript	ENST00000682606.1;ENST00000682606.1;ENST00000622730.1	protein_coding;protein_coding;unprocessed_pseudogene	HIGH;HIGH;MODIFIER	frameshift_variant&stop_gained&missense_variant;frameshift_variant;downstream_gene_variant	NPIPB4;NPIPB4	ENSG00000185864;ENSG00000185864	transcript;transcript	ENST00000682606.1;ENST00000682606.1	protein_coding;protein_coding	HIGH;HIGH	frameshift_variant&stop_gained&missense_variant;frameshift_variant	.	.	.	.	.	Promoter	.	.
16	21837353	Sniffles2.DEL.13B1MF	N	<DEL:-76>	DEL	DEL	-76	55.651	209.019	888	852	36	0.0405	novel	0.0417	0.0417	low_frequency	0.0643	0.0278	0.00595	0.0366	0.0614	0.0434	0.0677	0.0286	0.00617	0.0375	0.0652	1	0.095	1	1	0.0164	1	0.0977	1	1	0.0194	0.013	0.9	0.0145	0.0145	0.326	0.00596	0.0427	0.138	difficult	GRCh38_refseq_cds;GRCh38_AllTandemRepeatsandHomopolymers_slop5;GRCh38_AllTandemRepeats_gt100bp_slop5;GRCh38_allTandemRepeats;GRCh38_SimpleRepeat_homopolymer_4to6_slop5;GRCh38_AllTandemRepeats_201to10000bp_slop5;GRCh38_lowmappabilityall;GRCh38_nonunique_l100_m2_e1;GRCh38_nonunique_l250_m0_e0;GRCh38_segdups_gt10kb;GRCh38_chainSelf;GRCh38_segdups;GRCh38_chainSelf_gt10kb;GRCh38_alllowmapandsegdupregions;GRCh38_alldifficultregions	NPIPB4;NPIPB4;ENSG00000276721	ENSG00000185864;ENSG00000185864;ENSG00000276721	transcript;transcript;transcript	ENST00000682606.1;ENST00000682606.1;ENST00000622730.1	protein_coding;protein_coding;unprocessed_pseudogene	MODERATE;MODERATE;MODIFIER	missense_variant&disruptive_inframe_deletion;disruptive_inframe_deletion;downstream_gene_variant	NPIPB4;NPIPB4	ENSG00000185864;ENSG00000185864	transcript;transcript	ENST00000682606.1;ENST00000682606.1	protein_coding;protein_coding	MODERATE;MODERATE	missense_variant&disruptive_inframe_deletion;disruptive_inframe_deletion	.	.	.	.	.	Promoter	Transcription Start Site	.
16	21850495	Sniffles2.INS.13A3MF	N	<INS:181>	INS	INS	181	53.485	160.871	888	729	159	0.179	novel	0.04	0.04	low_frequency	0.0788	0.0208	0.0208	0.0396	0.0205	0.0487	0.0936	0.0234	0.0256	0.0464	0.0289	0.046	0.0517	0.0618	0.0187	1	0.079	0.0581	0.0755	0.0254	1	0.0169	0.912	0.0952	0.0952	0.45	0.0142	0.0402	0.296	difficult	GRCh38_SimpleRepeat_homopolymer_4to6_slop5;GRCh38_lowmappabilityall;GRCh38_nonunique_l100_m2_e1;GRCh38_nonunique_l250_m0_e0;GRCh38_segdups_gt10kb;GRCh38_chainSelf;GRCh38_segdups;GRCh38_chainSelf_gt10kb;GRCh38_alllowmapandsegdupregions;GRCh38_alldifficultregions	NPIPB4	ENSG00000185864	transcript	ENST00000682606.1	protein_coding	MODIFIER	intron_variant	NPIPB4	ENSG00000185864	transcript	ENST00000682606.1	protein_coding	MODIFIER	intron_variant	.	.	.	.	.	.	.	.
16	21891183	Sniffles2.INS.13A6MF	N	<INS:161>	INS	INS	161	156.945	345.272	888	846	42	0.0473	novel	0.00394	0.00394	rare	0.0104	0.00347	0	0	0.00292	0.00414	0.011	0.00362	0	0	0.00316	6.51e-05	1	1	1	1	7.28e-05	1	1	1	1	0.00169	0.991	0	0	0.407	8.19e-06	0.000371	0.0973	difficult	GRCh38_SimpleRepeat_homopolymer_4to6_slop5;GRCh38_lowmappabilityall;GRCh38_nonunique_l100_m2_e1;GRCh38_segdups_gt10kb;GRCh38_chainSelf;GRCh38_segdups;GRCh38_chainSelf_gt10kb;GRCh38_alllowmapandsegdupregions;GRCh38_alldifficultregions	SMG1P4	ENSG00000185710	transcript	ENST00000523028.5	transcribed_unprocessed_pseudogene	MODIFIER	intron_variant	.	.	.	.	.	.	.	.	.	.	.	.	.	.	.
16	21912952	Sniffles2.INS.13B3MF	N	<INS:311>	INS	INS	311	125.903	286.66	888	727	161	0.181	novel	0.00676	0.00676	low_frequency	0.0083	0.00347	0.00595	0.0061	0.00877	0.00825	0.0116	0.00379	0.00725	0.00671	0.011	1	1	1	1	1	1	1	1	1	1	0.00394	0.981	0.0833	0.0833	0.496	0.000106	0.00122	0.0814	difficult	GRCh38_SimpleRepeat_homopolymer_4to6_slop5;GRCh38_lowmappabilityall;GRCh38_nonunique_l100_m2_e1;GRCh38_nonunique_l250_m0_e0;GRCh38_segdups_gt10kb;GRCh38_chainSelf;GRCh38_segdups;GRCh38_chainSelf_gt10kb;GRCh38_alllowmapandsegdupregions;GRCh38_alldifficultregions	SMG1P4	ENSG00000185710	transcript	ENST00000523028.5	transcribed_unprocessed_pseudogene	MODIFIER	intron_variant	.	.	.	.	.	.	.	.	.	.	.	.	.	.	.
16	22045789	Sniffles2.INS.13BBMF	N	<INS:55>	INS	INS	55	121.577	518.057	888	867	21	0.0236	novel	0.00113	0.00113	rare	0.00208	0.00347	0	0	0	0.00115	0.00212	0.0035	0	0	0	1	1	1	1	1	1	1	1	1	1	0	0.998	0	0	0.167	3.07e-06	4.06e-05	0.18	confident	GRCh38_SimpleRepeat_homopolymer_4to6_slop5;GRCh38_notinalldifficultregions	MOSMO	ENSG00000185716	transcript	ENST00000542527.7	protein_coding	MODIFIER	intron_variant	MOSMO	ENSG00000185716	transcript	ENST00000542527.7	protein_coding	MODIFIER	intron_variant	.	.	.	.	.	Enhancer	.	.
16	22075567	Sniffles2.INV.13BDMF	N	<INV:80>	INV	OTHER	80	132.167	382.135	888	856	32	0.036	novel	0.00113	0.00113	rare	0.00208	0	0	0	0.00292	0.00117	0.00217	0	0	0	0.00309	1	1	1	1	1	1	1	1	1	1	0.000563	0.997	0	0	0.531	2.15e-05	9.5e-05	0.21	confident	GRCh38_refseq_cds;GRCh38_SimpleRepeat_homopolymer_4to6_slop5;GRCh38_chainSelf;GRCh38_notinalldifficultregions	MOSMO	ENSG00000185716	transcript	ENST00000542527.7	protein_coding	MODIFIER	intron_variant	MOSMO	ENSG00000185716	transcript	ENST00000542527.7	protein_coding	MODIFIER	intron_variant	.	.	.	.	.	Enhancer	.	.
16	22097645	Sniffles2.INS.13C2MF	N	<INS:89>	INS	INS	89	182.866	498.797	888	867	21	0.0236	known	0.00225	0.00225	rare	0.00415	0.00347	0	0	0.00292	0.00231	0.00426	0.00352	0	0	0.00301	1	1	1	1	1	1	1	1	1	1	0.000563	0.994	0	0	0.483	9.22e-06	3.4e-05	0.255	confident	GRCh38_refseq_cds;GRCh38_SimpleRepeat_homopolymer_4to6_slop5;GRCh38_notinalldifficultregions	VWA3A;VWA3A	ENSG00000175267;ENSG00000175267	transcript;transcript	ENST00000389398.10;ENST00000389398.10	protein_coding;protein_coding	HIGH;HIGH	frameshift_variant&synonymous_variant;frameshift_variant	VWA3A;VWA3A	ENSG00000175267;ENSG00000175267	transcript;transcript	ENST00000389398.10;ENST00000389398.10	protein_coding;protein_coding	HIGH;HIGH	frameshift_variant&synonymous_variant;frameshift_variant	.	.	.	.	.	.	.	.
16	22142591	Sniffles2.INS.13C4MF	N	<INS:792>	INS	INS	792	345.635	290.291	888	858	30	0.0338	novel	0.00169	0.00169	rare	0	0	0	0.00305	0.00585	0.00175	0	0	0	0.0032	0.0061	1	1	1	1	1	1	1	1	1	1	0.000563	0.995	0	0	0.23	0.00149	0.00236	0.267	confident	GRCh38_SimpleRepeat_homopolymer_4to6_slop5;GRCh38_notinalldifficultregions	VWA3A	ENSG00000175267	transcript	ENST00000389398.10	protein_coding	MODIFIER	intron_variant	VWA3A	ENSG00000175267	transcript	ENST00000389398.10	protein_coding	MODIFIER	intron_variant	.	.	.	.	.	.	.	.
16	22151949	Sniffles2.DUP.13D5MF	N	<DUP:16275>	DUP	OTHER	16275	0	0	888	864	24	0.027	known	0.00225	0.00225	rare	0	0	0	0	0.0117	0.00231	0	0	0	0	0.0121	1	1	1	1	1	1	1	1	1	1	0.00394	0.99	0	0	0.612	0.000842	0.00174	0.399	confident	GRCh38_refseq_cds;GRCh38_gclt25orgt65_slop50;GRCh38_AllHomopolymers_gt6bp_imperfectgt10bp_slop5;GRCh38_AllTandemRepeats_51to200bp_slop5;GRCh38_AllTandemRepeatsandHomopolymers_slop5;GRCh38_SimpleRepeat_homopolymer_gt11_slop5;GRCh38_SimpleRepeat_triTR_15to50_slop5;GRCh38_SimpleRepeat_homopolymer_gt20_slop5;GRCh38_SimpleRepeat_diTR_11to50_slop5;GRCh38_AllTandemRepeats_gt100bp_slop5;GRCh38_allTandemRepeats;GRCh38_SimpleRepeat_homopolymer_7to11_slop5;GRCh38_SimpleRepeat_homopolymer_4to6_slop5;GRCh38_AllTandemRepeats_lt51bp_slop5;GRCh38_SimpleRepeat_imperfecthomopolgt20_slop5;GRCh38_AllTandemRepeats_201to10000bp_slop5;GRCh38_SimpleRepeat_quadTR_20to50_slop5;GRCh38_SimpleRepeat_imperfecthomopolgt10_slop5;GRCh38_lowmappabilityall;GRCh38_nonunique_l100_m2_e1;GRCh38_nonunique_l250_m0_e0;GRCh38_chainSelf;GRCh38_alllowmapandsegdupregions;GRCh38_alldifficultregions;GRCh38_notinalldifficultregions	VWA3A	ENSG00000175267	transcript	ENST00000389398.10	protein_coding	MODIFIER	intron_variant	VWA3A	ENSG00000175267	transcript	ENST00000389398.10	protein_coding	MODIFIER	intron_variant	.	.	.	.	.	.	Transcription Start Site	.
16	22158387	Sniffles2.DEL.13CEMF	N	<DEL:-56>	DEL	DEL	-56	207.878	124.718	888	865	23	0.0259	novel	0.00113	0.00113	rare	0	0	0	0.0061	0	0.00116	0	0	0	0.00625	0	1	1	1	1	1	1	1	1	1	1	0	0.998	0	0	0.251	0.00129	0.00204	0.598	confident	GRCh38_SimpleRepeat_homopolymer_4to6_slop5;GRCh38_notinalldifficultregions	SDR42E2;VWA3A;VWA3A-SDR42E2	ENSG00000183921;ENSG00000175267;ENSG00000175267-ENSG00000183921	transcript;transcript;intergenic_region	ENST00000686682.1;ENST00000389398.10;ENSG00000175267-ENSG00000183921	protein_coding;protein_coding;.	MODIFIER;MODIFIER;MODIFIER	upstream_gene_variant;downstream_gene_variant;intergenic_region	.	.	.	.	.	.	.	.	.	.	.	.	.	.	.
16	22168052	Sniffles2.INS.13CAMF	N	<INS:16087>	INS	INS	16087	133.643	65.761	888	872	16	0.018	novel	0.00113	0.00113	rare	0	0	0	0	0.00585	0.00115	0	0	0	0	0.00595	1	1	1	1	1	1	1	1	1	1	0.00282	0.994	0	0	0.612	0.000586	0.000898	0.403	confident	GRCh38_SimpleRepeat_homopolymer_4to6_slop5;GRCh38_notinalldifficultregions	ENSG00000287739;SDR42E2	ENSG00000287739;ENSG00000183921	transcript;transcript	ENST00000659141.1;ENST00000686682.1	pseudogene;protein_coding	MODIFIER;MODIFIER	downstream_gene_variant;intron_variant	SDR42E2	ENSG00000183921	transcript	ENST00000686682.1	protein_coding	MODIFIER	intron_variant	.	.	.	.	.	.	.	.
16	22179722	Sniffles2.DEL.13D1MF	N	<DEL:-8283>	DEL	DEL	-8283	0	0	888	872	16	0.018	known	0.00113	0.00113	rare	0	0.00694	0	0	0	0.00115	0	0.00704	0	0	0	1	1	1	1	1	1	1	1	1	1	0.00113	1	1	1	0.838	3.89e-05	3.6e-05	0.823	confident	GRCh38_refseq_cds;GRCh38_gclt25orgt65_slop50;GRCh38_AllHomopolymers_gt6bp_imperfectgt10bp_slop5;GRCh38_AllTandemRepeatsandHomopolymers_slop5;GRCh38_SimpleRepeat_homopolymer_gt11_slop5;GRCh38_SimpleRepeat_diTR_11to50_slop5;GRCh38_allTandemRepeats;GRCh38_SimpleRepeat_homopolymer_7to11_slop5;GRCh38_SimpleRepeat_homopolymer_4to6_slop5;GRCh38_AllTandemRepeats_lt51bp_slop5;GRCh38_SimpleRepeat_imperfecthomopolgt10_slop5;GRCh38_lowmappabilityall;GRCh38_nonunique_l100_m2_e1;GRCh38_chainSelf;GRCh38_alllowmapandsegdupregions;GRCh38_alldifficultregions;GRCh38_notinalldifficultregions	SDR42E2;SDR42E2;ENSG00000287739;SDR42E2	ENSG00000183921;ENSG00000183921;ENSG00000287739;ENSG00000183921	transcript;transcript;transcript;transcript	ENST00000686682.1;ENST00000686682.1;ENST00000659141.1;ENST00000686682.1	protein_coding;protein_coding;pseudogene;protein_coding	HIGH;HIGH;MODIFIER;MODIFIER	exon_loss_variant&stop_lost;exon_loss_variant;upstream_gene_variant;downstream_gene_variant	SDR42E2;SDR42E2	ENSG00000183921;ENSG00000183921	transcript;transcript	ENST00000686682.1;ENST00000686682.1	protein_coding;protein_coding	HIGH;HIGH	exon_loss_variant&stop_lost;exon_loss_variant	.	.	.	.	.	Open chromatin;CTCF Binding Site;CTCF Binding Site;TF binding	.	.
16	22232887	Sniffles2.INS.13E0MF	N	<INS:272>	INS	INS	272	129.596	415.304	888	865	23	0.0259	known	0.00676	0.00676	low_frequency	0.0249	0	0	0	0	0.00694	0.0255	0	0	0	0	1	1	1	1	1	1	1	1	1	1	0.00732	0.99	0.667	0.667	0.73	0.000446	0.000492	0.846	difficult	GRCh38_AllHomopolymers_gt6bp_imperfectgt10bp_slop5;GRCh38_AllTandemRepeatsandHomopolymers_slop5;GRCh38_SimpleRepeat_homopolymer_7to11_slop5;GRCh38_alldifficultregions	EEF2K	ENSG00000103319	transcript	ENST00000263026.10	protein_coding	MODIFIER	intron_variant	EEF2K	ENSG00000103319	transcript	ENST00000263026.10	protein_coding	MODIFIER	intron_variant	.	.	.	.	.	.	.	.
16	22353202	Sniffles2.INS.13EFMF	N	<INS:1935>	INS	INS	1935	4.243	0	888	869	19	0.0214	known	0.00113	0.00113	rare	0	0	0.00595	0	0	0.00115	0	0	0.00606	0	0	1	1	1	1	1	1	1	1	1	1	0	0.998	0	0	0	0	1.62e-06	0.111	confident	GRCh38_notinalldifficultregions	CDR2	ENSG00000140743	transcript	ENST00000268383.7	protein_coding	MODIFIER	intron_variant	CDR2	ENSG00000140743	transcript	ENST00000268383.7	protein_coding	MODIFIER	intron_variant	.	.	.	.	.	.	.	.
16	22369643	Sniffles2.INS.13F0MF	N	<INS:80>	INS	INS	80	99.97	356.891	888	866	22	0.0248	known	0.00169	0.00169	rare	0.00208	0	0	0.0061	0	0.00173	0.00217	0	0	0.00617	0	1	1	1	1	1	1	1	1	1	1	0	0.997	0	0	0.174	0.000725	0.000872	0.764	confident	GRCh38_notinalldifficultregions	ENSG00000260635;CDR2	ENSG00000260635;ENSG00000140743	transcript;transcript	ENST00000566764.1;ENST00000268383.7	pseudogene;protein_coding	MODIFIER;MODIFIER	downstream_gene_variant;intron_variant	CDR2	ENSG00000140743	transcript	ENST00000268383.7	protein_coding	MODIFIER	intron_variant	.	.	.	.	.	.	.	.
16	22406409	Sniffles2.INV.1401MF	N	<INV:88>	INV	OTHER	88	120.122	510.729	888	872	16	0.018	novel	0.00225	0.00225	rare	0.00208	0	0	0	0.00877	0.00229	0.0021	0	0	0	0.00898	1	1	1	1	1	1	1	1	1	1	0.000563	0.994	0	0	0.244	3.79e-05	0.000553	0.151	confident	GRCh38_notinalldifficultregions	CDR2;MFSD13B	ENSG00000140743;ENSG00000230872	gene_variant;gene_variant	ENSG00000140743;ENSG00000230872	.;.	MODIFIER;MODIFIER	intragenic_variant;intragenic_variant	.	.	.	.	.	.	.	.	.	.	.	.	Enhancer	.	.
16	22445040	Sniffles2.DEL.1400MF	N	<DEL:-50>	DEL	DEL	-50	135.069	527.586	888	816	72	0.0811	novel	0.00169	0.00169	rare	0.00208	0	0	0	0.00585	0.00184	0.00236	0	0	0	0.00625	1	1	1	1	1	1	1	1	1	1	0.000563	0.995	0	0	0.314	6.15e-06	0.000392	0.0502	difficult	GRCh38_AllHomopolymers_gt6bp_imperfectgt10bp_slop5;GRCh38_AllTandemRepeatsandHomopolymers_slop5;GRCh38_SimpleRepeat_homopolymer_7to11_slop5;GRCh38_SimpleRepeat_homopolymer_4to6_slop5;GRCh38_lowmappabilityall;GRCh38_nonunique_l100_m2_e1;GRCh38_nonunique_l250_m0_e0;GRCh38_segdups_gt10kb;GRCh38_chainSelf;GRCh38_segdups;GRCh38_chainSelf_gt10kb;GRCh38_alllowmapandsegdupregions;GRCh38_alldifficultregions	SMG1P1	ENSG00000237296	transcript	ENST00000309865.11	transcribed_unprocessed_pseudogene	MODIFIER	intron_variant	.	.	.	.	.	.	.	.	.	.	.	.	.	.	.
16	22457760	Sniffles2.INS.13FDMF	N	<INS:316>	INS	INS	316	67.096	136.118	888	807	81	0.0912	novel	0.0152	0.0152	low_frequency	0.0373	0.0104	0.00298	0.0152	0	0.0167	0.0433	0.011	0.0032	0.0166	0	0.281	1	1	1	1	0.319	1	1	1	1	0.00225	0.968	0.0385	0.0385	0.265	0.000507	0.00371	0.193	difficult	GRCh38_lowmappabilityall;GRCh38_nonunique_l100_m2_e1;GRCh38_nonunique_l250_m0_e0;GRCh38_segdups_gt10kb;GRCh38_chainSelf;GRCh38_segdups;GRCh38_chainSelf_gt10kb;GRCh38_alllowmapandsegdupregions;GRCh38_alldifficultregions	SMG1P1	ENSG00000237296	transcript	ENST00000309865.11	transcribed_unprocessed_pseudogene	MODIFIER	intron_variant	.	.	.	.	.	.	.	.	.	.	.	.	.	.	.
16	22462644	Sniffles2.INS.13FEMF	N	<INS:124>	INS	INS	124	142.303	308.712	888	786	102	0.115	novel	0.00225	0.00225	rare	0.00208	0	0.00595	0	0.00292	0.00254	0.00258	0	0.00629	0	0.00333	1	1	1	1	1	1	1	1	1	1	0.000563	0.994	0	0	0.298	2.56e-05	0.000159	0.214	difficult	GRCh38_lowmappabilityall;GRCh38_nonunique_l100_m2_e1;GRCh38_segdups_gt10kb;GRCh38_chainSelf;GRCh38_segdups;GRCh38_chainSelf_gt10kb;GRCh38_alllowmapandsegdupregions;GRCh38_alldifficultregions	SMG1P1	ENSG00000237296	transcript	ENST00000309865.11	transcribed_unprocessed_pseudogene	MODIFIER	intron_variant	.	.	.	.	.	.	.	.	.	.	.	.	.	.	.
16	22533899	Sniffles2.DEL.1411MF	N	<DEL:-56>	DEL	DEL	-56	91.355	202.153	888	867	21	0.0236	novel	0.022	0.022	low_frequency	0.0166	0.0312	0.0149	0.0305	0.0205	0.0225	0.0168	0.0317	0.0154	0.0311	0.0213	1	1	1	1	1	1	1	1	1	1	0.00338	0.949	0	0	0.187	0.0145	0.0334	0.358	difficult	GRCh38_refseq_cds;GRCh38_AllTandemRepeatsandHomopolymers_slop5;GRCh38_AllTandemRepeats_gt100bp_slop5;GRCh38_allTandemRepeats;GRCh38_SimpleRepeat_homopolymer_4to6_slop5;GRCh38_AllTandemRepeats_201to10000bp_slop5;GRCh38_lowmappabilityall;GRCh38_nonunique_l100_m2_e1;GRCh38_allOtherDifficultregions;GRCh38_collapsed_duplication_FP_regions;GRCh38_segdups_gt10kb;GRCh38_chainSelf;GRCh38_segdups;GRCh38_chainSelf_gt10kb;GRCh38_alllowmapandsegdupregions;GRCh38_alldifficultregions	NPIPB5;NPIPB5;NPIPB5;ENSG00000277041	ENSG00000243716;ENSG00000243716;ENSG00000243716;ENSG00000277041	transcript;transcript;transcript;transcript	ENST00000424340.6;ENST00000424340.6;ENST00000424340.6;ENST00000610646.1	protein_coding;protein_coding;protein_coding;unprocessed_pseudogene	HIGH;HIGH;HIGH;MODIFIER	frameshift_variant;frameshift_variant&missense_variant;frameshift_variant&stop_gained;downstream_gene_variant	NPIPB5;NPIPB5;NPIPB5	ENSG00000243716;ENSG00000243716;ENSG00000243716	transcript;transcript;transcript	ENST00000424340.6;ENST00000424340.6;ENST00000424340.6	protein_coding;protein_coding;protein_coding	HIGH;HIGH;HIGH	frameshift_variant;frameshift_variant&missense_variant;frameshift_variant&stop_gained	.	.	.	.	.	Promoter	.	.
16	22534045	Sniffles2.INS.1408MF	N	<INS:97>	INS	INS	97	63.729	176.955	888	873	15	0.0169	novel	0.0828	0.0828	common	0.124	0.0729	0.107	0.0427	0.0468	0.0842	0.127	0.0739	0.109	0.0435	0.0476	0.386	1	0.697	1	1	0.552	1	0.696	1	1	0.0203	0.82	0.0567	0.0567	0.177	0.00384	0.0542	0.128	difficult	GRCh38_refseq_cds;GRCh38_AllTandemRepeatsandHomopolymers_slop5;GRCh38_AllTandemRepeats_gt100bp_slop5;GRCh38_allTandemRepeats;GRCh38_AllTandemRepeats_201to10000bp_slop5;GRCh38_lowmappabilityall;GRCh38_nonunique_l100_m2_e1;GRCh38_nonunique_l250_m0_e0;GRCh38_allOtherDifficultregions;GRCh38_collapsed_duplication_FP_regions;GRCh38_segdups_gt10kb;GRCh38_chainSelf;GRCh38_segdups;GRCh38_chainSelf_gt10kb;GRCh38_alllowmapandsegdupregions;GRCh38_alldifficultregions	NPIPB5;NPIPB5;ENSG00000277041	ENSG00000243716;ENSG00000243716;ENSG00000277041	transcript;transcript;transcript	ENST00000424340.6;ENST00000424340.6;ENST00000610646.1	protein_coding;protein_coding;unprocessed_pseudogene	HIGH;MODERATE;MODIFIER	frameshift_variant;conservative_inframe_insertion&synonymous_variant;downstream_gene_variant	NPIPB5;NPIPB5	ENSG00000243716;ENSG00000243716	transcript;transcript	ENST00000424340.6;ENST00000424340.6	protein_coding;protein_coding	HIGH;MODERATE	frameshift_variant;conservative_inframe_insertion&synonymous_variant	.	.	.	.	.	Promoter	.	.
16	22534357	Sniffles2.DEL.1412MF	N	<DEL:-1112>	DEL	DEL	-1112	360.155	178.881	888	871	17	0.0191	novel	0.00225	0.00225	rare	0	0	0.00298	0.0061	0.00292	0.0023	0	0	0.00307	0.00621	0.00298	1	1	1	1	1	1	1	1	1	1	0	0.995	0	0	0.15	0.000104	0.00288	0.0766	difficult	GRCh38_refseq_cds;GRCh38_AllTandemRepeatsandHomopolymers_slop5;GRCh38_AllTandemRepeats_gt100bp_slop5;GRCh38_allTandemRepeats;GRCh38_SimpleRepeat_homopolymer_4to6_slop5;GRCh38_AllTandemRepeats_201to10000bp_slop5;GRCh38_lowmappabilityall;GRCh38_nonunique_l100_m2_e1;GRCh38_nonunique_l250_m0_e0;GRCh38_allOtherDifficultregions;GRCh38_gnomAD_InbreedingCoeff_slop1bp_merge1000bp;GRCh38_collapsed_duplication_FP_regions;GRCh38_segdups_gt10kb;GRCh38_chainSelf;GRCh38_segdups;GRCh38_chainSelf_gt10kb;GRCh38_alllowmapandsegdupregions;GRCh38_alldifficultregions	NPIPB5;NPIPB5;ENSG00000277041	ENSG00000243716;ENSG00000243716;ENSG00000277041	transcript;transcript;transcript	ENST00000424340.6;ENST00000424340.6;ENST00000610646.1	protein_coding;protein_coding;unprocessed_pseudogene	HIGH;HIGH;MODIFIER	frameshift_variant;frameshift_variant&synonymous_variant;downstream_gene_variant	NPIPB5;NPIPB5	ENSG00000243716;ENSG00000243716	transcript;transcript	ENST00000424340.6;ENST00000424340.6	protein_coding;protein_coding	HIGH;HIGH	frameshift_variant;frameshift_variant&synonymous_variant	.	.	.	.	.	Promoter	.	hsa-miR-154-5p;hsa-miR-511-5p
16	22534707	Sniffles2.DEL.1413MF	N	<DEL:-115>	DEL	DEL	-115	122.45	245.913	888	877	11	0.0124	novel	0.0833	0.0833	common	0.0228	0.104	0.0744	0.143	0.102	0.0844	0.0229	0.106	0.0753	0.145	0.105	1	0.364	1	0.203	1	1	0.365	1	0.203	1	0.0208	0.81	0.0414	0.0414	0.189	0.0527	0.112	0.281	difficult	GRCh38_refseq_cds;GRCh38_AllTandemRepeatsandHomopolymers_slop5;GRCh38_AllTandemRepeats_gt100bp_slop5;GRCh38_allTandemRepeats;GRCh38_SimpleRepeat_homopolymer_4to6_slop5;GRCh38_AllTandemRepeats_201to10000bp_slop5;GRCh38_lowmappabilityall;GRCh38_nonunique_l100_m2_e1;GRCh38_allOtherDifficultregions;GRCh38_collapsed_duplication_FP_regions;GRCh38_segdups_gt10kb;GRCh38_chainSelf;GRCh38_segdups;GRCh38_chainSelf_gt10kb;GRCh38_alllowmapandsegdupregions;GRCh38_alldifficultregions	NPIPB5;NPIPB5;ENSG00000277041	ENSG00000243716;ENSG00000243716;ENSG00000277041	transcript;transcript;transcript	ENST00000424340.6;ENST00000424340.6;ENST00000610646.1	protein_coding;protein_coding;unprocessed_pseudogene	MODERATE;MODERATE;MODIFIER	missense_variant&disruptive_inframe_deletion;disruptive_inframe_deletion;downstream_gene_variant	NPIPB5;NPIPB5	ENSG00000243716;ENSG00000243716	transcript;transcript	ENST00000424340.6;ENST00000424340.6	protein_coding;protein_coding	MODERATE;MODERATE	missense_variant&disruptive_inframe_deletion;disruptive_inframe_deletion	.	.	.	.	.	Promoter	.	.
16	22535326	Sniffles2.DEL.1414MF	N	<DEL:-209>	DEL	DEL	-209	88.659	183.239	888	884	4	0.00451	novel	0.0698	0.0698	common	0.0083	0.0694	0.0625	0.134	0.102	0.0701	0.00833	0.0699	0.0632	0.134	0.102	1	1	1	0.0818	0.222	1	1	1	0.0818	0.222	0.0197	0.841	0.0726	0.0726	0.221	0.0325	0.106	0.222	difficult	GRCh38_refseq_cds;GRCh38_AllTandemRepeatsandHomopolymers_slop5;GRCh38_AllTandemRepeats_gt100bp_slop5;GRCh38_allTandemRepeats;GRCh38_SimpleRepeat_homopolymer_4to6_slop5;GRCh38_AllTandemRepeats_201to10000bp_slop5;GRCh38_lowmappabilityall;GRCh38_nonunique_l100_m2_e1;GRCh38_nonunique_l250_m0_e0;GRCh38_allOtherDifficultregions;GRCh38_collapsed_duplication_FP_regions;GRCh38_segdups_gt10kb;GRCh38_chainSelf;GRCh38_segdups;GRCh38_chainSelf_gt10kb;GRCh38_alllowmapandsegdupregions;GRCh38_alldifficultregions	NPIPB5;NPIPB5;ENSG00000277041	ENSG00000243716;ENSG00000243716;ENSG00000277041	transcript;transcript;transcript	ENST00000424340.6;ENST00000424340.6;ENST00000610646.1	protein_coding;protein_coding;unprocessed_pseudogene	HIGH;HIGH;MODIFIER	frameshift_variant&synonymous_variant;frameshift_variant;downstream_gene_variant	NPIPB5;NPIPB5	ENSG00000243716;ENSG00000243716	transcript;transcript	ENST00000424340.6;ENST00000424340.6	protein_coding;protein_coding	HIGH;HIGH	frameshift_variant&synonymous_variant;frameshift_variant	.	.	.	.	.	Promoter	.	.
16	22535698	Sniffles2.INS.140AMF	N	<INS:122>	INS	INS	122	62.766	254.765	888	883	5	0.00563	novel	0.0867	0.0867	common	0.0685	0.0694	0.119	0.0976	0.0848	0.0872	0.0685	0.0699	0.12	0.0982	0.0853	0.0858	1	0.474	1	0.612	0.0858	1	0.473	1	0.612	0.0265	0.801	0.0604	0.0604	0.186	0.0143	0.0748	0.195	difficult	GRCh38_refseq_cds;GRCh38_AllTandemRepeatsandHomopolymers_slop5;GRCh38_AllTandemRepeats_gt100bp_slop5;GRCh38_allTandemRepeats;GRCh38_AllTandemRepeats_201to10000bp_slop5;GRCh38_lowmappabilityall;GRCh38_nonunique_l100_m2_e1;GRCh38_nonunique_l250_m0_e0;GRCh38_allOtherDifficultregions;GRCh38_collapsed_duplication_FP_regions;GRCh38_segdups_gt10kb;GRCh38_chainSelf;GRCh38_segdups;GRCh38_chainSelf_gt10kb;GRCh38_alllowmapandsegdupregions;GRCh38_alldifficultregions	NPIPB5;NPIPB5;ENSG00000277041	ENSG00000243716;ENSG00000243716;ENSG00000277041	transcript;transcript;transcript	ENST00000424340.6;ENST00000424340.6;ENST00000610646.1	protein_coding;protein_coding;unprocessed_pseudogene	HIGH;HIGH;MODIFIER	frameshift_variant&stop_gained&synonymous_variant;frameshift_variant&stop_gained;downstream_gene_variant	NPIPB5;NPIPB5	ENSG00000243716;ENSG00000243716	transcript;transcript	ENST00000424340.6;ENST00000424340.6	protein_coding;protein_coding	HIGH;HIGH	frameshift_variant&stop_gained&synonymous_variant;frameshift_variant&stop_gained	.	.	.	.	.	Promoter	.	.
16	22535875	Sniffles2.DEL.1415MF	N	<DEL:-120>	DEL	DEL	-120	65.044	251.436	888	882	6	0.00676	novel	0.0214	0.0214	low_frequency	0.0124	0.00694	0.0714	0.00915	0.00877	0.0215	0.0124	0.00699	0.0727	0.00915	0.00888	1	1	1	1	1	1	1	1	1	1	0.00338	0.95	0	0	0.158	0.000754	0.0185	0.112	difficult	GRCh38_refseq_cds;GRCh38_AllTandemRepeatsandHomopolymers_slop5;GRCh38_AllTandemRepeats_gt100bp_slop5;GRCh38_allTandemRepeats;GRCh38_SimpleRepeat_homopolymer_4to6_slop5;GRCh38_AllTandemRepeats_201to10000bp_slop5;GRCh38_lowmappabilityall;GRCh38_nonunique_l100_m2_e1;GRCh38_nonunique_l250_m0_e0;GRCh38_allOtherDifficultregions;GRCh38_collapsed_duplication_FP_regions;GRCh38_segdups_gt10kb;GRCh38_chainSelf;GRCh38_segdups;GRCh38_chainSelf_gt10kb;GRCh38_alllowmapandsegdupregions;GRCh38_alldifficultregions	NPIPB5;NPIPB5;ENSG00000277041	ENSG00000243716;ENSG00000243716;ENSG00000277041	transcript;transcript;transcript	ENST00000424340.6;ENST00000424340.6;ENST00000610646.1	protein_coding;protein_coding;unprocessed_pseudogene	HIGH;HIGH;MODIFIER	frameshift_variant;frameshift_variant&missense_variant;downstream_gene_variant	NPIPB5;NPIPB5	ENSG00000243716;ENSG00000243716	transcript;transcript	ENST00000424340.6;ENST00000424340.6	protein_coding;protein_coding	HIGH;HIGH	frameshift_variant;frameshift_variant&missense_variant	.	.	.	.	.	Promoter	.	.
16	22537733	Sniffles2.INS.140BMF	N	<INS:989>	INS	INS	989	173.583	40.303	888	881	7	0.00788	novel	0.0315	0.0315	low_frequency	0.00208	0.0347	0.125	0.00305	0.00585	0.0312	0.00208	0.0315	0.126	0.00307	0.00592	1	1	0.476	1	1	1	1	0.476	1	1	0.00676	0.936	0.0909	0.0909	0.199	0.000533	0.0171	0.0784	difficult	GRCh38_lowmappabilityall;GRCh38_nonunique_l100_m2_e1;GRCh38_nonunique_l250_m0_e0;GRCh38_allOtherDifficultregions;GRCh38_gnomAD_InbreedingCoeff_slop1bp_merge1000bp;GRCh38_collapsed_duplication_FP_regions;GRCh38_segdups_gt10kb;GRCh38_chainSelf;GRCh38_segdups;GRCh38_chainSelf_gt10kb;GRCh38_alllowmapandsegdupregions;GRCh38_alldifficultregions	ENSG00000277041;NPIPB5;ENSG00000277041-OTOAP1	ENSG00000277041;ENSG00000243716;ENSG00000277041-ENSG00000257838	transcript;transcript;intergenic_region	ENST00000610646.1;ENST00000424340.6;ENSG00000277041-ENSG00000257838	unprocessed_pseudogene;protein_coding;.	MODIFIER;MODIFIER;MODIFIER	upstream_gene_variant;downstream_gene_variant;intergenic_region	.	.	.	.	.	.	.	.	.	.	.	.	.	.	.
16	22539504	Sniffles2.DEL.1416MF	N	<DEL:-125>	DEL	DEL	-125	125.831	172.867	888	885	3	0.00338	novel	0.0467	0.0467	low_frequency	0.00208	0.0729	0.167	0.00305	0.0117	0.0469	0.00208	0.0729	0.168	0.00305	0.0118	1	1	0.174	1	1	1	1	0.173	1	1	0.00957	0.917	0.148	0.148	0.22	0.00219	0.023	0.118	difficult	GRCh38_gclt25orgt65_slop50;GRCh38_AllHomopolymers_gt6bp_imperfectgt10bp_slop5;GRCh38_AllTandemRepeatsandHomopolymers_slop5;GRCh38_SimpleRepeat_homopolymer_gt11_slop5;GRCh38_SimpleRepeat_homopolymer_4to6_slop5;GRCh38_SimpleRepeat_imperfecthomopolgt10_slop5;GRCh38_lowmappabilityall;GRCh38_nonunique_l100_m2_e1;GRCh38_allOtherDifficultregions;GRCh38_collapsed_duplication_FP_regions;GRCh38_segdups_gt10kb;GRCh38_chainSelf;GRCh38_segdups;GRCh38_chainSelf_gt10kb;GRCh38_alllowmapandsegdupregions;GRCh38_alldifficultregions	ENSG00000277041;NPIPB5;ENSG00000277041-OTOAP1	ENSG00000277041;ENSG00000243716;ENSG00000277041-ENSG00000257838	transcript;transcript;intergenic_region	ENST00000610646.1;ENST00000424340.6;ENSG00000277041-ENSG00000257838	unprocessed_pseudogene;protein_coding;.	MODIFIER;MODIFIER;MODIFIER	upstream_gene_variant;downstream_gene_variant;intergenic_region	.	.	.	.	.	.	.	.	.	.	.	.	.	.	.
16	22607657	Sniffles2.DEL.1424MF	N	<DEL:-112>	DEL	DEL	-112	140.06	262.045	888	887	1	0.00113	novel	0.054	0.054	common	0.0145	0.0903	0.149	0.00915	0.0292	0.0541	0.0145	0.0903	0.149	0.00915	0.0294	1	0.605	0.538	1	1	1	0.605	0.538	1	1	0.0203	0.881	0.128	0.128	0.31	0.00487	0.028	0.164	difficult	GRCh38_gclt25orgt65_slop50;GRCh38_lowmappabilityall;GRCh38_nonunique_l100_m2_e1;GRCh38_nonunique_l250_m0_e0;GRCh38_allOtherDifficultregions;GRCh38_collapsed_duplication_FP_regions;GRCh38_segdups_gt10kb;GRCh38_chainSelf;GRCh38_segdups;GRCh38_chainSelf_gt10kb;GRCh38_alllowmapandsegdupregions;GRCh38_alldifficultregions	LINC02890;ENSG00000260973;OTOAP1-ENSG00000260973	ENSG00000260905;ENSG00000260973;ENSG00000257838-ENSG00000260973	transcript;transcript;intergenic_region	ENST00000566098.1;ENST00000567401.1;ENSG00000257838-ENSG00000260973	pseudogene;pseudogene;.	MODIFIER;MODIFIER;MODIFIER	downstream_gene_variant;downstream_gene_variant;intergenic_region	.	.	.	.	.	.	.	.	.	.	.	.	.	.	.
16	22663063	Sniffles2.INS.141EMF	N	<INS:53>	INS	INS	53	49.828	238.164	888	885	3	0.00338	novel	0.013	0.013	low_frequency	0.0145	0	0.0446	0	0.00292	0.013	0.0146	0	0.0446	0	0.00292	1	1	1	1	1	1	1	1	1	1	0.00338	0.972	0.087	0.087	0.212	0.00162	0.00623	0.197	difficult	GRCh38_AllTandemRepeats_51to200bp_slop5;GRCh38_AllTandemRepeatsandHomopolymers_slop5;GRCh38_AllTandemRepeats_gt100bp_slop5;GRCh38_allTandemRepeats;GRCh38_SimpleRepeat_triTR_51to200_slop5;GRCh38_allOtherDifficultregions;GRCh38_gnomAD_InbreedingCoeff_slop1bp_merge1000bp;GRCh38_collapsed_duplication_FP_regions;GRCh38_alldifficultregions	LINC02890-ENSG00000283213	ENSG00000260905-ENSG00000283213	intergenic_region	ENSG00000260905-ENSG00000283213	.	MODIFIER	intergenic_region	.	.	.	.	.	.	.	.	.	.	.	.	Enhancer	.	.
16	22677560	Sniffles2.INS.1420MF	N	<INS:70>	INS	INS	70	110.806	402.336	888	887	1	0.00113	novel	0.00113	0.00113	rare	0	0.00347	0.00298	0	0	0.00113	0	0.00347	0.00299	0	0	1	1	1	1	1	1	1	1	1	1	0	0.998	0	0	0.14	0	2.45e-05	0.0613	difficult	GRCh38_AllTandemRepeatsandHomopolymers_slop5;GRCh38_AllTandemRepeats_gt100bp_slop5;GRCh38_allTandemRepeats;GRCh38_AllTandemRepeats_201to10000bp_slop5;GRCh38_allOtherDifficultregions;GRCh38_collapsed_duplication_FP_regions;GRCh38_chainSelf;GRCh38_alldifficultregions	LINC02890-ENSG00000283213	ENSG00000260905-ENSG00000283213	intergenic_region	ENSG00000260905-ENSG00000283213	.	MODIFIER	intergenic_region	.	.	.	.	.	.	.	.	.	.	.	.	.	.	.
16	22688803	Sniffles2.INS.1421MF	N	<INS:1277>	INS	INS	1277	37.178	439.334	888	886	2	0.00225	known	0.0248	0.0248	low_frequency	0	0.0312	0.0744	0.0122	0.0175	0.0248	0	0.0315	0.0748	0.0122	0.0175	1	1	0.603	1	1	1	1	0.602	1	1	0.0045	0.946	0.0455	0.0455	0.2	0.0306	0.0667	0.325	difficult	GRCh38_allOtherDifficultregions;GRCh38_gnomAD_InbreedingCoeff_slop1bp_merge1000bp;GRCh38_collapsed_duplication_FP_regions;GRCh38_alldifficultregions	LINC02890-ENSG00000283213	ENSG00000260905-ENSG00000283213	intergenic_region	ENSG00000260905-ENSG00000283213	.	MODIFIER	intergenic_region	.	.	.	.	.	.	.	.	.	.	.	.	.	.	.
16	22688937	Sniffles2.INS.1422MF	N	<INS:2559>	INS	INS	2559	88.073	435.446	888	886	2	0.00225	known	0.00225	0.00225	rare	0	0	0.0119	0	0	0.00226	0	0	0.012	0	0	1	1	1	1	1	1	1	1	1	1	0	0.995	0	0	0.0924	6.45e-05	0.000592	0.0818	difficult	GRCh38_SimpleRepeat_homopolymer_4to6_slop5;GRCh38_allOtherDifficultregions;GRCh38_gnomAD_InbreedingCoeff_slop1bp_merge1000bp;GRCh38_collapsed_duplication_FP_regions;GRCh38_alldifficultregions	LINC02890-ENSG00000283213	ENSG00000260905-ENSG00000283213	intergenic_region	ENSG00000260905-ENSG00000283213	.	MODIFIER	intergenic_region	.	.	.	.	.	.	.	.	.	.	.	.	.	.	.
16	22695851	Sniffles2.DEL.1428MF	N	<DEL:-123>	DEL	DEL	-123	48.792	171.396	888	885	3	0.00338	novel	0.193	0.193	common	0.0249	0.26	0.0893	0.408	0.269	0.194	0.0249	0.262	0.0904	0.408	0.269	1	0.00412	0.367	4.44e-06	0.00572	1	0.00412	0.366	4.44e-06	0.00572	0.0878	0.685	0.261	0.261	0.312	0.188	0.278	0.435	difficult	GRCh38_AllTandemRepeatsandHomopolymers_slop5;GRCh38_AllTandemRepeats_gt100bp_slop5;GRCh38_allTandemRepeats;GRCh38_AllTandemRepeats_201to10000bp_slop5;GRCh38_lowmappabilityall;GRCh38_nonunique_l100_m2_e1;GRCh38_allOtherDifficultregions;GRCh38_collapsed_duplication_FP_regions;GRCh38_alllowmapandsegdupregions;GRCh38_alldifficultregions	LINC02890-ENSG00000283213	ENSG00000260905-ENSG00000283213	intergenic_region	ENSG00000260905-ENSG00000283213	.	MODIFIER	intergenic_region	.	.	.	.	.	.	.	.	.	.	.	.	Enhancer	.	.
16	22780262	Sniffles2.INS.142BMF	N	<INS:63>	INS	INS	63	20.207	149.911	888	885	3	0.00338	novel	0.766	0.234	common	0.643	0.844	0.83	0.805	0.775	0.768	0.644	0.844	0.83	0.805	0.779	0.889	0.528	0.419	0.138	0.66	1	0.528	0.419	0.138	0.379	0.797	0.83	0.84	0.703	0.797	0.849	0.823	0.792	difficult	GRCh38_AllTandemRepeatsandHomopolymers_slop5;GRCh38_AllTandemRepeats_gt100bp_slop5;GRCh38_allTandemRepeats;GRCh38_AllTandemRepeats_201to10000bp_slop5;GRCh38_lowmappabilityall;GRCh38_nonunique_l100_m2_e1;GRCh38_alllowmapandsegdupregions;GRCh38_alldifficultregions	LINC02890-ENSG00000283213	ENSG00000260905-ENSG00000283213	intergenic_region	ENSG00000260905-ENSG00000283213	.	MODIFIER	intergenic_region	.	.	.	.	.	.	.	.	.	.	.	.	.	.	.
16	22818952	Sniffles2.INS.143AMF	N	<INS:136>	INS	INS	136	103.363	165.676	888	877	11	0.0124	novel	0.358	0.358	common	0.421	0.354	0.36	0.36	0.269	0.36	0.42	0.356	0.362	0.362	0.275	0.00555	0.855	1	0.865	0.439	0.00504	0.855	1	0.866	0.437	0.345	0.704	0.664	0.664	0.657	0.34	0.338	0.706	difficult	GRCh38_AllTandemRepeatsandHomopolymers_slop5;GRCh38_AllTandemRepeats_gt100bp_slop5;GRCh38_allTandemRepeats;GRCh38_AllTandemRepeats_201to10000bp_slop5;GRCh38_SimpleRepeat_quadTR_20to50_slop5;GRCh38_alldifficultregions	HS3ST2	ENSG00000122254	transcript	ENST00000261374.4	protein_coding	MODIFIER	intron_variant	HS3ST2	ENSG00000122254	transcript	ENST00000261374.4	protein_coding	MODIFIER	intron_variant	.	.	.	.	.	.	.	.
16	22834678	Sniffles2.INS.143CMF	N	<INS:314>	INS	INS	314	84.176	133.588	888	878	10	0.0113	known	0.146	0.146	common	0.083	0.0972	0.149	0.18	0.24	0.146	0.0837	0.0986	0.147	0.182	0.241	0.212	1	0.373	0.181	0.0116	0.216	1	0.357	0.184	0.0108	0.147	0.968	0.934	0.934	0.948	0.143	0.146	0.947	confident	GRCh38_SimpleRepeat_homopolymer_4to6_slop5;GRCh38_notinalldifficultregions	HS3ST2	ENSG00000122254	transcript	ENST00000261374.4	protein_coding	MODIFIER	intron_variant	HS3ST2	ENSG00000122254	transcript	ENST00000261374.4	protein_coding	MODIFIER	intron_variant	.	.	.	.	.	.	.	.
16	22837510	Sniffles2.INS.143DMF	N	<INS:82>	INS	INS	82	168.054	234.632	888	870	18	0.0203	novel	0.00282	0.00282	rare	0.00208	0	0.00893	0	0.00292	0.00287	0.00212	0	0.00904	0	0.00299	1	1	1	1	1	1	1	1	1	1	0	0.994	0	0	0.212	4.3e-05	0.000928	0.104	difficult	GRCh38_AllTandemRepeats_51to200bp_slop5;GRCh38_AllTandemRepeatsandHomopolymers_slop5;GRCh38_SimpleRepeat_diTR_11to50_slop5;GRCh38_AllTandemRepeats_gt100bp_slop5;GRCh38_allTandemRepeats;GRCh38_alldifficultregions	HS3ST2	ENSG00000122254	transcript	ENST00000261374.4	protein_coding	MODIFIER	intron_variant	HS3ST2	ENSG00000122254	transcript	ENST00000261374.4	protein_coding	MODIFIER	intron_variant	.	.	.	.	.	.	.	.
16	22844986	Sniffles2.DEL.1444MF	N	<DEL:-79>	DEL	DEL	-79	208.369	311.115	888	868	20	0.0225	novel	0.0642	0.0642	common	0.214	0.0139	0.0149	0	0.00585	0.0657	0.219	0.0142	0.0152	0	0.00595	0.126	1	1	1	1	0.18	1	1	1	1	0.0512	0.946	0.646	0.646	0.735	0.00475	0.00885	0.493	confident	GRCh38_SimpleRepeat_homopolymer_4to6_slop5;GRCh38_notinalldifficultregions	HS3ST2	ENSG00000122254	transcript	ENST00000261374.4	protein_coding	MODIFIER	intron_variant	HS3ST2	ENSG00000122254	transcript	ENST00000261374.4	protein_coding	MODIFIER	intron_variant	.	.	.	.	.	Enhancer	.	.
16	22889048	Sniffles2.INS.143EMF	N	<INS:103>	INS	INS	103	125.438	341.013	888	870	18	0.0203	novel	0.00113	0.00113	rare	0	0	0	0	0.00585	0.00115	0	0	0	0	0.00599	1	1	1	1	1	1	1	1	1	1	0	0.998	0	0	0.109	0.000156	0.00112	0.21	confident	GRCh38_notinalldifficultregions	HS3ST2	ENSG00000122254	transcript	ENST00000261374.4	protein_coding	MODIFIER	intron_variant	HS3ST2	ENSG00000122254	transcript	ENST00000261374.4	protein_coding	MODIFIER	intron_variant	.	.	.	.	.	.	.	.
16	22897651	Sniffles2.DEL.1455MF	N	<DEL:-277>	DEL	DEL	-277	88.82	132.379	888	883	5	0.00563	novel	0.671	0.329	common	0.73	0.681	0.833	0.561	0.523	0.673	0.73	0.681	0.838	0.568	0.524	0.513	0.85	0.0888	0.041	0.00568	0.513	0.85	0.149	0.0549	0.00366	0.678	0.945	0.949	0.922	0.918	0.539	0.544	0.957	confident	GRCh38_SimpleRepeat_homopolymer_4to6_slop5;GRCh38_lowmappabilityall;GRCh38_nonunique_l100_m2_e1;GRCh38_nonunique_l250_m0_e0;GRCh38_chainSelf;GRCh38_alllowmapandsegdupregions;GRCh38_alldifficultregions;GRCh38_notinalldifficultregions	HS3ST2	ENSG00000122254	transcript	ENST00000261374.4	protein_coding	MODIFIER	intron_variant	HS3ST2	ENSG00000122254	transcript	ENST00000261374.4	protein_coding	MODIFIER	intron_variant	.	.	.	.	.	.	.	.
16	22939890	Sniffles2.DEL.1456MF	N	<DEL:-72>	DEL	DEL	-72	84.298	260.987	888	870	18	0.0203	novel	0.0535	0.0535	common	0.104	0.059	0.00595	0.0335	0.0439	0.0546	0.106	0.0607	0.00602	0.0344	0.0449	1	0.0724	1	1	0.274	1	0.0762	1	1	0.28	0.0467	0.956	0.7	0.7	0.804	0.0308	0.03	0.892	difficult	GRCh38_AllTandemRepeatsandHomopolymers_slop5;GRCh38_AllTandemRepeats_gt100bp_slop5;GRCh38_allTandemRepeats;GRCh38_SimpleRepeat_homopolymer_4to6_slop5;GRCh38_AllTandemRepeats_201to10000bp_slop5;GRCh38_lowmappabilityall;GRCh38_nonunique_l100_m2_e1;GRCh38_alllowmapandsegdupregions;GRCh38_alldifficultregions	HS3ST2-ENSG00000261090	ENSG00000122254-ENSG00000261090	intergenic_region	ENSG00000122254-ENSG00000261090	.	MODIFIER	intergenic_region	.	.	.	.	.	.	.	.	.	.	.	.	TF binding	.	.
16	22978317	Sniffles2.DEL.145AMF	N	<DEL:-2044>	DEL	DEL	-2044	0	0	888	869	19	0.0214	known	0.00169	0.00169	rare	0.00622	0	0	0	0	0.00173	0.00638	0	0	0	0	0.00624	1	1	1	1	0.0064	1	1	1	1	0.000563	0.997	0	0	0.281	5.02e-05	6.55e-05	0.475	confident	GRCh38_AllHomopolymers_gt6bp_imperfectgt10bp_slop5;GRCh38_AllTandemRepeatsandHomopolymers_slop5;GRCh38_SimpleRepeat_homopolymer_7to11_slop5;GRCh38_SimpleRepeat_homopolymer_4to6_slop5;GRCh38_alldifficultregions;GRCh38_notinalldifficultregions	HS3ST2-ENSG00000261090	ENSG00000122254-ENSG00000261090	intergenic_region	ENSG00000122254-ENSG00000261090	.	MODIFIER	intergenic_region	.	.	.	.	.	.	.	.	.	.	.	.	.	.	.
16	22983115	Sniffles2.INS.1452MF	N	<INS:305>	INS	INS	305	117.554	183.291	888	873	15	0.0169	known	0.0186	0.0186	low_frequency	0.0311	0.0208	0.00893	0.0244	0.00292	0.0195	0.0336	0.0213	0.00904	0.0247	0.00301	0.201	1	1	1	1	0.229	1	1	1	1	0.0186	0.992	0.906	0.906	0.893	0.0219	0.0218	0.983	confident	GRCh38_SimpleRepeat_homopolymer_4to6_slop5;GRCh38_notinalldifficultregions	HS3ST2-ENSG00000261090	ENSG00000122254-ENSG00000261090	intergenic_region	ENSG00000122254-ENSG00000261090	.	MODIFIER	intergenic_region	.	.	.	.	.	.	.	.	.	.	.	.	.	.	.
16	22984333	Sniffles2.INS.1454MF	N	<INS:61>	INS	INS	61	208.345	353.964	888	869	19	0.0214	novel	0.00113	0.00113	rare	0	0	0	0	0.00585	0.00115	0	0	0	0	0.00599	1	1	1	1	1	1	1	1	1	1	0	0.998	0	0	0.287	0.00103	0.00136	0.561	confident	GRCh38_notinalldifficultregions	HS3ST2-ENSG00000261090	ENSG00000122254-ENSG00000261090	intergenic_region	ENSG00000122254-ENSG00000261090	.	MODIFIER	intergenic_region	.	.	.	.	.	.	.	.	.	.	.	.	.	.	.
16	23036463	Sniffles2.DEL.1461MF	N	<DEL:-1748>	DEL	DEL	-1748	99.13	14.929	888	887	1	0.00113	known	0.719	0.281	common	0.844	0.486	0.744	0.662	0.769	0.72	0.846	0.486	0.744	0.666	0.769	0.137	0.508	0.42	0.727	0.203	0.131	0.508	0.42	0.86	0.203	0.742	0.863	0.879	0.78	0.843	0.697	0.693	0.925	confident	GRCh38_AllHomopolymers_gt6bp_imperfectgt10bp_slop5;GRCh38_AllTandemRepeatsandHomopolymers_slop5;GRCh38_SimpleRepeat_homopolymer_7to11_slop5;GRCh38_SimpleRepeat_homopolymer_4to6_slop5;GRCh38_SimpleRepeat_imperfecthomopolgt10_slop5;GRCh38_chainSelf;GRCh38_alldifficultregions;GRCh38_notinalldifficultregions	ENSG00000261090-ENSG00000260566	ENSG00000261090-ENSG00000260566	intergenic_region	ENSG00000261090-ENSG00000260566	.	MODIFIER	intergenic_region	.	.	.	.	.	.	.	.	.	.	.	.	.	.	.
16	23129512	Sniffles2.INS.146CMF	N	<INS:225>	INS	INS	225	147.574	341.987	888	863	25	0.0282	novel	0.00169	0.00169	rare	0.00415	0	0.00298	0	0	0.00174	0.00431	0	0.00303	0	0	1	1	1	1	1	1	1	1	1	1	0	0.997	0	0	0.206	3.07e-06	8.63e-05	0.136	confident	GRCh38_notinalldifficultregions	USP31	ENSG00000103404	transcript	ENST00000219689.12	protein_coding	MODIFIER	intron_variant	USP31	ENSG00000103404	transcript	ENST00000219689.12	protein_coding	MODIFIER	intron_variant	.	.	.	.	.	.	.	.
16	23193809	Sniffles2.INS.1471MF	N	<INS:112>	INS	INS	112	105.46	269.036	888	860	28	0.0315	known	0.0101	0.0101	low_frequency	0.0332	0	0	0.00305	0.00292	0.0105	0.0343	0	0	0.00311	0.00311	0.0216	1	1	1	1	0.023	1	1	1	1	0.00788	0.991	0.625	0.625	0.8	0.000951	0.00178	0.51	confident	GRCh38_SimpleRepeat_homopolymer_4to6_slop5;GRCh38_notinalldifficultregions	ENSG00000260741;SCNN1G	ENSG00000260741;ENSG00000166828	transcript;transcript	ENST00000563471.1;ENST00000300061.3	pseudogene;protein_coding	MODIFIER;MODIFIER	downstream_gene_variant;intron_variant	SCNN1G	ENSG00000166828	transcript	ENST00000300061.3	protein_coding	MODIFIER	intron_variant	.	.	.	.	.	.	.	.
16	23253316	Sniffles2.INS.1480MF	N	<INS:73>	INS	INS	73	94.646	283.29	888	853	35	0.0394	novel	0.0208	0.0208	low_frequency	0.0145	0.0208	0.0238	0.0396	0.00877	0.0211	0.0157	0.0214	0.0244	0.0406	0.00602	1	1	1	1	1	1	1	1	1	1	0.018	0.988	0.784	0.784	0.871	0.0398	0.0394	0.98	difficult	GRCh38_gclt25orgt65_slop50;GRCh38_AllTandemRepeatsandHomopolymers_slop5;GRCh38_AllTandemRepeats_gt100bp_slop5;GRCh38_allTandemRepeats;GRCh38_SimpleRepeat_homopolymer_4to6_slop5;GRCh38_AllTandemRepeats_201to10000bp_slop5;GRCh38_chainSelf;GRCh38_alldifficultregions	SCNN1G-SCNN1B	ENSG00000166828-ENSG00000168447	intergenic_region	ENSG00000166828-ENSG00000168447	.	MODIFIER	intergenic_region	.	.	.	.	.	.	.	.	.	.	.	.	.	.	.
16	23253472	Sniffles2.DEL.1486MF	N	<DEL:-101>	DEL	DEL	-101	37.087	168.445	888	888	0	0	novel	0.747	0.253	common	0.824	0.642	0.816	0.686	0.719	0.747	0.824	0.642	0.816	0.686	0.719	0.375	0.588	0.802	0.856	0.571	0.375	0.588	0.802	0.856	0.571	0.796	0.729	0.744	0.544	0.564	0.768	0.736	0.662	difficult	GRCh38_gclt25orgt65_slop50;GRCh38_AllTandemRepeatsandHomopolymers_slop5;GRCh38_AllTandemRepeats_gt100bp_slop5;GRCh38_allTandemRepeats;GRCh38_AllTandemRepeats_201to10000bp_slop5;GRCh38_lowmappabilityall;GRCh38_nonunique_l100_m2_e1;GRCh38_chainSelf;GRCh38_alllowmapandsegdupregions;GRCh38_alldifficultregions	SCNN1G-SCNN1B	ENSG00000166828-ENSG00000168447	intergenic_region	ENSG00000166828-ENSG00000168447	.	MODIFIER	intergenic_region	.	.	.	.	.	.	.	.	.	.	.	.	.	.	.
16	23272103	Sniffles2.DEL.1488MF	N	<DEL:-538>	DEL	DEL	-538	217.835	182.813	888	864	24	0.027	known	0.00732	0.00732	low_frequency	0	0.00694	0	0.0305	0.00292	0.00752	0	0.00714	0	0.0311	0.00303	1	1	1	1	1	1	1	1	1	1	0.00507	0.991	0.538	0.538	0.456	0.00789	0.0114	0.518	confident	GRCh38_AllHomopolymers_gt6bp_imperfectgt10bp_slop5;GRCh38_AllTandemRepeats_51to200bp_slop5;GRCh38_AllTandemRepeatsandHomopolymers_slop5;GRCh38_SimpleRepeat_homopolymer_gt11_slop5;GRCh38_SimpleRepeat_homopolymer_gt20_slop5;GRCh38_SimpleRepeat_diTR_11to50_slop5;GRCh38_allTandemRepeats;GRCh38_SimpleRepeat_homopolymer_4to6_slop5;GRCh38_SimpleRepeat_imperfecthomopolgt20_slop5;GRCh38_SimpleRepeat_imperfecthomopolgt10_slop5;GRCh38_lowmappabilityall;GRCh38_nonunique_l100_m2_e1;GRCh38_alllowmapandsegdupregions;GRCh38_alldifficultregions;GRCh38_notinalldifficultregions	SCNN1G-SCNN1B	ENSG00000166828-ENSG00000168447	intergenic_region	ENSG00000166828-ENSG00000168447	.	MODIFIER	intergenic_region	.	.	.	.	.	.	.	.	.	.	.	.	.	.	.
16	23282210	Sniffles2.INV.148AMF	N	<INV:109>	INV	OTHER	109	100.905	438.493	888	864	24	0.027	novel	0.00113	0.00113	rare	0.00415	0	0	0	0	0.00116	0.00437	0	0	0	0	1	1	1	1	1	1	1	1	1	1	0.00113	0.995	0	0	0.565	7.27e-05	0.000116	0.612	confident	GRCh38_SimpleRepeat_homopolymer_4to6_slop5;GRCh38_notinalldifficultregions	SCNN1B	ENSG00000168447	gene_variant	ENSG00000168447	.	MODIFIER	intragenic_variant	.	.	.	.	.	.	.	.	.	.	.	.	.	.	.
16	23316303	Sniffles2.DEL.1496MF	N	<DEL:-63>	DEL	DEL	-63	78.743	343.531	888	859	29	0.0327	novel	0.00676	0.00676	low_frequency	0.00415	0.00694	0	0.0213	0.00292	0.00698	0.00437	0.00704	0	0.0217	0.00309	1	1	1	0.0632	1	1	1	1	0.0644	1	0.00113	0.985	0	0	0.295	0.00246	0.00826	0.284	difficult	GRCh38_AllTandemRepeatsandHomopolymers_slop5;GRCh38_AllTandemRepeats_gt100bp_slop5;GRCh38_allTandemRepeats;GRCh38_AllTandemRepeats_201to10000bp_slop5;GRCh38_alldifficultregions	SCNN1B	ENSG00000168447	transcript	ENST00000307331.9	protein_coding	MODIFIER	intron_variant	SCNN1B	ENSG00000168447	transcript	ENST00000307331.9	protein_coding	MODIFIER	intron_variant	.	.	.	.	.	.	.	.
16	23333098	Sniffles2.DEL.1498MF	N	<DEL:-56>	DEL	DEL	-56	36.721	178.01	888	874	14	0.0158	novel	0.246	0.246	common	0.311	0.135	0.196	0.271	0.269	0.249	0.316	0.136	0.199	0.273	0.276	0.452	0.294	0.807	1	0.439	0.548	0.297	0.809	1	0.435	0.243	0.917	0.883	0.883	0.841	0.249	0.25	0.901	difficult	GRCh38_AllTandemRepeats_51to200bp_slop5;GRCh38_AllTandemRepeatsandHomopolymers_slop5;GRCh38_AllTandemRepeats_gt100bp_slop5;GRCh38_allTandemRepeats;GRCh38_SimpleRepeat_quadTR_51to200_slop5;GRCh38_SimpleRepeat_quadTR_20to50_slop5;GRCh38_lowmappabilityall;GRCh38_nonunique_l100_m2_e1;GRCh38_alllowmapandsegdupregions;GRCh38_alldifficultregions	SCNN1B	ENSG00000168447	transcript	ENST00000307331.9	protein_coding	MODIFIER	intron_variant	SCNN1B	ENSG00000168447	transcript	ENST00000307331.9	protein_coding	MODIFIER	intron_variant	.	.	.	.	.	Open chromatin	.	.
16	23365514	Sniffles2.DEL.149BMF	N	<DEL:-54>	DEL	DEL	-54	67.769	192.924	888	870	18	0.0203	novel	0.00507	0.00507	low_frequency	0.00208	0.00694	0.00298	0.0061	0.00877	0.00517	0.0021	0.00704	0.00303	0.0061	0.00932	1	1	1	1	1	1	1	1	1	1	0.00113	0.988	0	0	0.32	0.000141	0.00173	0.137	difficult	GRCh38_AllTandemRepeatsandHomopolymers_slop5;GRCh38_AllTandemRepeats_gt100bp_slop5;GRCh38_allTandemRepeats;GRCh38_SimpleRepeat_homopolymer_4to6_slop5;GRCh38_AllTandemRepeats_201to10000bp_slop5;GRCh38_SimpleRepeat_quadTR_20to50_slop5;GRCh38_alldifficultregions	SCNN1B	ENSG00000168447	transcript	ENST00000307331.9	protein_coding	MODIFIER	intron_variant	SCNN1B	ENSG00000168447	transcript	ENST00000307331.9	protein_coding	MODIFIER	intron_variant	.	.	.	.	.	Enhancer	.	.
16	23379122	Sniffles2.INS.1493MF	N	<INS:108>	INS	INS	108	101.617	168.724	888	871	17	0.0191	known	0.112	0.112	common	0.295	0.0486	0.0119	0.0335	0.0819	0.114	0.297	0.0504	0.012	0.0337	0.0823	0.0431	1	1	0.159	0.606	0.0309	1	1	0.16	0.604	0.0648	0.838	0.359	0.359	0.453	0.0291	0.059	0.411	difficult	GRCh38_AllTandemRepeats_51to200bp_slop5;GRCh38_AllTandemRepeatsandHomopolymers_slop5;GRCh38_AllTandemRepeats_gt100bp_slop5;GRCh38_allTandemRepeats;GRCh38_chainSelf;GRCh38_alldifficultregions	SCNN1B	ENSG00000168447	transcript	ENST00000307331.9	protein_coding	MODIFIER	intron_variant	SCNN1B	ENSG00000168447	transcript	ENST00000307331.9	protein_coding	MODIFIER	intron_variant	.	.	.	.	.	.	.	.
16	23379147	Sniffles2.DEL.149DMF	N	<DEL:-54>	DEL	DEL	-54	77.436	312.392	888	870	18	0.0203	novel	0.018	0.018	low_frequency	0.0539	0	0	0	0.0175	0.0184	0.0546	0	0	0	0.0183	0.0231	1	1	1	0.0436	0.0239	1	1	1	0.0454	0.00619	0.965	0.143	0.143	0.348	0.000859	0.00566	0.244	difficult	GRCh38_AllTandemRepeats_51to200bp_slop5;GRCh38_AllTandemRepeatsandHomopolymers_slop5;GRCh38_AllTandemRepeats_gt100bp_slop5;GRCh38_allTandemRepeats;GRCh38_chainSelf;GRCh38_alldifficultregions	SCNN1B	ENSG00000168447	transcript	ENST00000307331.9	protein_coding	MODIFIER	intron_variant	SCNN1B	ENSG00000168447	transcript	ENST00000307331.9	protein_coding	MODIFIER	intron_variant	.	.	.	.	.	.	.	.
16	23408236	Sniffles2.DEL.14ABMF	N	<DEL:-62>	DEL	DEL	-62	68.071	300.604	888	867	21	0.0236	novel	0.00507	0.00507	low_frequency	0.00415	0	0.00595	0.0061	0.00877	0.00519	0.00426	0	0.00614	0.00614	0.00904	1	1	0.00298	1	1	1	1	0.00308	1	1	0.00225	0.986	0	0	0.327	0.00419	0.00808	0.447	difficult	GRCh38_gclt25orgt65_slop50;GRCh38_AllTandemRepeatsandHomopolymers_slop5;GRCh38_AllTandemRepeats_gt100bp_slop5;GRCh38_allTandemRepeats;GRCh38_SimpleRepeat_homopolymer_4to6_slop5;GRCh38_AllTandemRepeats_201to10000bp_slop5;GRCh38_chainSelf;GRCh38_alldifficultregions	RN7SKP23;COG7	ENSG00000280039;ENSG00000168434	transcript;transcript	ENST00000625159.1;ENST00000307149.10	TEC;protein_coding	MODIFIER;MODIFIER	upstream_gene_variant;intron_variant	COG7	ENSG00000168434	transcript	ENST00000307149.10	protein_coding	MODIFIER	intron_variant	.	.	.	.	.	.	.	.
16	23455252	Sniffles2.INS.14A6MF	N	<INS:735>	INS	INS	735	60.176	249.133	888	878	10	0.0113	known	0.187	0.187	common	0.257	0.16	0.194	0.101	0.187	0.188	0.26	0.16	0.193	0.101	0.192	0.614	0.76	0.329	0.666	0.206	0.613	0.76	0.452	0.668	0.141	0.198	0.775	0.603	0.603	0.696	0.117	0.111	0.757	confident	GRCh38_notinalldifficultregions	COG7;ENSG00000260136	ENSG00000168434;ENSG00000260136	transcript;transcript	ENST00000307149.10;ENST00000570080.1	protein_coding;pseudogene	MODIFIER;MODIFIER	upstream_gene_variant;intron_variant	.	.	.	.	.	.	.	.	.	.	.	.	.	.	.
16	23455252	Sniffles2.INS.14A7MF	N	<INS:1468>	INS	INS	1468	180.698	214.952	888	868	20	0.0225	novel	0.00113	0.00113	rare	0.00415	0	0	0	0	0.00115	0.00429	0	0	0	0	1	1	1	1	1	1	1	1	1	1	0.00113	0.995	0	0	0.621	1.23e-05	2.13e-05	0.478	confident	GRCh38_notinalldifficultregions	COG7;ENSG00000260136	ENSG00000168434;ENSG00000260136	transcript;transcript	ENST00000307149.10;ENST00000570080.1	protein_coding;pseudogene	MODIFIER;MODIFIER	upstream_gene_variant;intron_variant	.	.	.	.	.	.	.	.	.	.	.	.	.	.	.
16	23515665	Sniffles2.INS.14BEMF	N	<INS:63>	INS	INS	63	116.605	501.819	888	862	26	0.0293	novel	0.00169	0.00169	rare	0	0.00347	0.00298	0	0.00292	0.00174	0	0.00357	0.00301	0	0.00305	1	1	1	1	1	1	1	1	1	1	0.00169	0.993	0	0	0.483	9.83e-05	0.000881	0.18	confident	GRCh38_notinalldifficultregions	GGA2	ENSG00000103365	gene_variant	ENSG00000103365	.	MODIFIER	intragenic_variant	.	.	.	.	.	.	.	.	.	.	.	.	Enhancer	.	.
16	23517215	Sniffles2.DEL.14C6MF	N	<DEL:-313>	DEL	DEL	-313	122.835	245.449	888	884	4	0.00451	known	0.799	0.201	common	0.792	0.865	0.717	0.863	0.772	0.8	0.792	0.864	0.717	0.863	0.78	0.436	1	0.0367	1	0.384	0.436	1	0.0367	1	0.658	0.802	0.971	0.973	0.939	0.963	0.852	0.852	0.99	confident	GRCh38_AllHomopolymers_gt6bp_imperfectgt10bp_slop5;GRCh38_AllTandemRepeatsandHomopolymers_slop5;GRCh38_SimpleRepeat_homopolymer_gt11_slop5;GRCh38_SimpleRepeat_homopolymer_7to11_slop5;GRCh38_SimpleRepeat_homopolymer_4to6_slop5;GRCh38_SimpleRepeat_imperfecthomopolgt20_slop5;GRCh38_SimpleRepeat_imperfecthomopolgt10_slop5;GRCh38_lowmappabilityall;GRCh38_nonunique_l100_m2_e1;GRCh38_nonunique_l250_m0_e0;GRCh38_alllowmapandsegdupregions;GRCh38_alldifficultregions;GRCh38_notinalldifficultregions	GGA2	ENSG00000103365	gene_variant	ENSG00000103365	.	MODIFIER	intragenic_variant	.	.	.	.	.	.	.	.	.	.	.	.	Enhancer	.	.
16	23521765	Sniffles2.INS.14BFMF	N	<INS:313>	INS	INS	313	123.631	313.092	888	864	24	0.027	known	0.0107	0.0107	low_frequency	0	0.066	0	0	0	0.011	0	0.0674	0	0	0	1	0.0142	1	1	1	1	0.0151	1	1	1	0.0101	0.988	0.625	0.625	0.637	0.00424	0.00534	0.609	confident	GRCh38_SimpleRepeat_homopolymer_4to6_slop5;GRCh38_notinalldifficultregions	EARS2;GGA2;EARS2	ENSG00000103356;ENSG00000103365;ENSG00000103356	transcript;gene_variant;gene_variant	ENST00000563232.1;ENSG00000103365;ENSG00000103356	protein_coding;.;.	MODIFIER;MODIFIER;MODIFIER	downstream_gene_variant;intragenic_variant;intragenic_variant	.	.	.	.	.	.	.	.	.	.	.	.	Enhancer	.	.
16	23547982	Sniffles2.INS.14C0MF	N	<INS:61>	INS	INS	61	103.317	373.397	888	871	17	0.0191	novel	0.00169	0.00169	rare	0	0	0	0	0.00877	0.00172	0	0	0	0	0.0092	1	1	1	1	0.0088	1	1	1	1	0.00923	0.00113	0.995	0	0	0.356	0.000454	0.00196	0.279	confident	GRCh38_notinalldifficultregions	EARS2	ENSG00000103356	transcript	ENST00000563232.1	protein_coding	MODIFIER	intron_variant	EARS2	ENSG00000103356	transcript	ENST00000563232.1	protein_coding	MODIFIER	intron_variant	.	.	.	.	.	.	.	.
16	23576927	Sniffles2.DEL.14C8MF	N	<DEL:-50>	DEL	DEL	-50	106.102	318.077	888	870	18	0.0203	novel	0.00901	0.00901	low_frequency	0.0166	0.00694	0	0.00305	0.0146	0.0092	0.0169	0.00709	0	0.00314	0.015	1	1	1	1	1	1	1	1	1	1	0.00338	0.989	0.375	0.375	0.494	0.0106	0.0108	0.824	confident	GRCh38_notinalldifficultregions	NDUFAB1;UBFD1;UBFD1-NDUFAB1	ENSG00000004779;ENSG00000103353;ENSG00000103353-ENSG00000004779	transcript;transcript;intergenic_region	ENST00000007516.8;ENST00000395878.8;ENSG00000103353-ENSG00000004779	protein_coding;protein_coding;.	MODIFIER;MODIFIER;MODIFIER	downstream_gene_variant;downstream_gene_variant;intergenic_region	.	.	.	.	.	.	.	.	.	.	.	.	.	.	.
16	23583604	Sniffles2.DEL.14CAMF	N	<DEL:-60>	DEL	DEL	-60	39.744	214.76	888	871	17	0.0191	novel	0.132	0.132	common	0.234	0.0625	0.179	0.0579	0.0731	0.135	0.237	0.0638	0.181	0.0594	0.0753	0.0471	1	0.427	1	1	0.049	1	0.43	1	1	0.127	0.964	0.88	0.88	0.928	0.0759	0.0779	0.97	difficult	GRCh38_gclt25orgt65_slop50;GRCh38_AllTandemRepeatsandHomopolymers_slop5;GRCh38_AllTandemRepeats_gt100bp_slop5;GRCh38_allTandemRepeats;GRCh38_SimpleRepeat_homopolymer_4to6_slop5;GRCh38_AllTandemRepeats_201to10000bp_slop5;GRCh38_lowmappabilityall;GRCh38_nonunique_l100_m2_e1;GRCh38_alllowmapandsegdupregions;GRCh38_alldifficultregions	NDUFAB1	ENSG00000004779	transcript	ENST00000007516.8	protein_coding	MODIFIER	intron_variant	NDUFAB1	ENSG00000004779	transcript	ENST00000007516.8	protein_coding	MODIFIER	intron_variant	.	.	.	.	.	.	.	.
16	23643249	Sniffles2.DEL.14DBMF	N	<DEL:-1943>	DEL	DEL	-1943	228.563	154.815	888	864	24	0.027	known	0.00676	0.00676	low_frequency	0	0	0.0238	0.00915	0.00292	0.00694	0	0	0.0242	0.00962	0.00305	1	1	1	1	1	1	1	1	1	1	0.00676	0.982	0.333	0.333	0.5	0.00189	0.00561	0.28	confident	GRCh38_AllHomopolymers_gt6bp_imperfectgt10bp_slop5;GRCh38_AllTandemRepeats_51to200bp_slop5;GRCh38_AllTandemRepeatsandHomopolymers_slop5;GRCh38_SimpleRepeat_homopolymer_gt11_slop5;GRCh38_SimpleRepeat_homopolymer_gt20_slop5;GRCh38_AllTandemRepeats_gt100bp_slop5;GRCh38_allTandemRepeats;GRCh38_SimpleRepeat_homopolymer_7to11_slop5;GRCh38_SimpleRepeat_homopolymer_4to6_slop5;GRCh38_SimpleRepeat_diTR_51to200_slop5;GRCh38_SimpleRepeat_imperfecthomopolgt20_slop5;GRCh38_AllTandemRepeats_201to10000bp_slop5;GRCh38_SimpleRepeat_imperfecthomopolgt10_slop5;GRCh38_lowmappabilityall;GRCh38_nonunique_l100_m2_e1;GRCh38_chainSelf;GRCh38_alllowmapandsegdupregions;GRCh38_alldifficultregions;GRCh38_notinalldifficultregions	PALB2;DCTN5	ENSG00000083093;ENSG00000166847	transcript;transcript	ENST00000261584.9;ENST00000300087.7	protein_coding;protein_coding	MODIFIER;MODIFIER	upstream_gene_variant;intron_variant	DCTN5	ENSG00000166847	transcript	ENST00000300087.7	protein_coding	MODIFIER	intron_variant	.	.	.	.	.	.	.	.
16	23696427	Sniffles2.INS.14EBMF	N	<INS:120>	INS	INS	120	148.123	448.793	888	871	17	0.0191	novel	0.00676	0.00676	low_frequency	0.0249	0	0	0	0	0.00689	0.0254	0	0	0	0	1	1	1	1	1	1	1	1	1	1	0.00507	0.997	0.75	0.75	0.842	0.000311	0.000368	0.732	confident	GRCh38_notinalldifficultregions	ENSG00000278912;ERN2	ENSG00000278912;ENSG00000134398	transcript;transcript	ENST00000624143.1;ENST00000256797.9	TEC;protein_coding	MODIFIER;MODIFIER	downstream_gene_variant;intron_variant	ERN2	ENSG00000134398	transcript	ENST00000256797.9	protein_coding	MODIFIER	intron_variant	.	.	.	.	.	.	.	.
16	23742431	Sniffles2.INS.14ECMF	N	<INS:209>	INS	INS	209	192.619	287.614	888	871	17	0.0191	known	0.00451	0.00451	rare	0	0	0	0.0213	0.00292	0.00459	0	0	0	0.0216	0.00299	1	1	1	0.0632	1	1	1	1	0.064	1	0.00169	0.993	0.286	0.286	0.297	0.00819	0.00848	0.684	difficult	GRCh38_AllHomopolymers_gt6bp_imperfectgt10bp_slop5;GRCh38_AllTandemRepeatsandHomopolymers_slop5;GRCh38_SimpleRepeat_homopolymer_gt11_slop5;GRCh38_SimpleRepeat_imperfecthomopolgt10_slop5;GRCh38_alldifficultregions	ERN2-ENSG00000279756	ENSG00000134398-ENSG00000279756	intergenic_region	ENSG00000134398-ENSG00000279756	.	MODIFIER	intergenic_region	.	.	.	.	.	.	.	.	.	.	.	.	.	.	.
16	23748173	Sniffles2.INS.14EDMF	N	<INS:86>	INS	INS	86	78.723	359.437	888	872	16	0.018	novel	0.0495	0.0495	low_frequency	0.164	0.0243	0	0.0061	0	0.0505	0.167	0.0246	0	0.00621	0	0.1	1	1	1	1	0.156	1	1	1	1	0.0428	0.957	0.679	0.679	0.766	0.0038	0.00427	0.759	difficult	GRCh38_gclt25orgt65_slop50;GRCh38_AllTandemRepeats_51to200bp_slop5;GRCh38_AllTandemRepeatsandHomopolymers_slop5;GRCh38_allTandemRepeats;GRCh38_SimpleRepeat_homopolymer_4to6_slop5;GRCh38_alldifficultregions	ERN2-ENSG00000279756	ENSG00000134398-ENSG00000279756	intergenic_region	ENSG00000134398-ENSG00000279756	.	MODIFIER	intergenic_region	.	.	.	.	.	.	.	.	.	.	.	.	.	.	.
16	23749060	Sniffles2.DEL.14F8MF	N	<DEL:-74>	DEL	DEL	-74	97.446	121.053	888	877	11	0.0124	novel	0.0298	0.0298	low_frequency	0.0394	0.0104	0.0298	0.0335	0.0292	0.0302	0.0401	0.0106	0.0299	0.034	0.0296	1	1	1	1	1	1	1	1	1	1	0.0141	0.912	0	0	0.379	0.00627	0.0169	0.369	difficult	GRCh38_AllTandemRepeatsandHomopolymers_slop5;GRCh38_AllTandemRepeats_gt100bp_slop5;GRCh38_allTandemRepeats;GRCh38_SimpleRepeat_quadTR_51to200_slop5;GRCh38_AllTandemRepeats_201to10000bp_slop5;GRCh38_alldifficultregions	ENSG00000279756;ERN2-ENSG00000279756	ENSG00000279756;ENSG00000134398-ENSG00000279756	transcript;intergenic_region	ENST00000623305.1;ENSG00000134398-ENSG00000279756	TEC;.	MODIFIER;MODIFIER	downstream_gene_variant;intergenic_region	.	.	.	.	.	.	.	.	.	.	.	.	.	.	.
16	23749061	Sniffles2.DEL.14F9MF	N	<DEL:-1880>	DEL	DEL	-1880	112.122	31.431	888	879	9	0.0101	known	0.32	0.32	common	0.562	0.205	0.235	0.216	0.26	0.323	0.562	0.208	0.236	0.22	0.263	1	0.611	0.281	0.0196	1	1	0.615	0.283	0.0213	0.845	0.312	0.797	0.698	0.698	0.717	0.198	0.198	0.863	confident	GRCh38_AllHomopolymers_gt6bp_imperfectgt10bp_slop5;GRCh38_AllTandemRepeats_51to200bp_slop5;GRCh38_AllTandemRepeatsandHomopolymers_slop5;GRCh38_SimpleRepeat_homopolymer_gt11_slop5;GRCh38_SimpleRepeat_triTR_15to50_slop5;GRCh38_SimpleRepeat_diTR_11to50_slop5;GRCh38_AllTandemRepeats_gt100bp_slop5;GRCh38_allTandemRepeats;GRCh38_SimpleRepeat_homopolymer_7to11_slop5;GRCh38_SimpleRepeat_quadTR_51to200_slop5;GRCh38_SimpleRepeat_homopolymer_4to6_slop5;GRCh38_AllTandemRepeats_lt51bp_slop5;GRCh38_AllTandemRepeats_201to10000bp_slop5;GRCh38_SimpleRepeat_imperfecthomopolgt10_slop5;GRCh38_alldifficultregions;GRCh38_notinalldifficultregions	CHP2;ENSG00000279756;ERN2-ENSG00000279756	ENSG00000166869;ENSG00000279756;ENSG00000134398-ENSG00000279756	transcript;transcript;intergenic_region	ENST00000300113.3;ENST00000623305.1;ENSG00000134398-ENSG00000279756	protein_coding;TEC;.	MODIFIER;MODIFIER;MODIFIER	upstream_gene_variant;downstream_gene_variant;intergenic_region	.	.	.	.	.	.	.	.	.	.	.	.	.	.	.
16	23775999	Sniffles2.INS.14F0MF	N	<INS:1487>	INS	INS	1487	66.441	42.729	888	881	7	0.00788	known	0.354	0.354	common	0.29	0.528	0.271	0.351	0.38	0.355	0.288	0.532	0.271	0.353	0.387	0.0851	0.509	0.0108	0.39	0.629	0.118	0.615	0.00996	0.391	0.52	0.361	0.908	0.923	0.923	0.908	0.378	0.371	0.936	confident	GRCh38_notinalldifficultregions	CHP2-PRKCB	ENSG00000166869-ENSG00000166501	intergenic_region	ENSG00000166869-ENSG00000166501	.	MODIFIER	intergenic_region	.	.	.	.	.	.	.	.	.	.	.	.	.	.	.
16	23775999	Sniffles2.INS.14F1MF	N	<INS:2961>	INS	INS	2961	53.317	35.197	888	866	22	0.0248	novel	0.00169	0.00169	rare	0	0.00694	0.00298	0	0	0.00173	0	0.00704	0.00303	0	0	1	1	1	1	1	1	1	1	1	1	0.00169	0.993	0	0	0.432	0.000686	0.00427	0.401	confident	GRCh38_notinalldifficultregions	CHP2-PRKCB	ENSG00000166869-ENSG00000166501	intergenic_region	ENSG00000166869-ENSG00000166501	.	MODIFIER	intergenic_region	.	.	.	.	.	.	.	.	.	.	.	.	.	.	.
16	23792188	Sniffles2.DEL.14FCMF	N	<DEL:-1703>	DEL	DEL	-1703	0	0	888	872	16	0.018	known	0.00169	0.00169	rare	0	0	0.00893	0	0	0.00172	0	0	0.00904	0	0	1	1	0.00895	1	1	1	1	0.00906	1	1	0.000563	0.997	0	0	0.463	1.23e-05	7.1e-05	0.146	confident	GRCh38_AllHomopolymers_gt6bp_imperfectgt10bp_slop5;GRCh38_AllTandemRepeatsandHomopolymers_slop5;GRCh38_allTandemRepeats;GRCh38_SimpleRepeat_homopolymer_7to11_slop5;GRCh38_SimpleRepeat_homopolymer_4to6_slop5;GRCh38_AllTandemRepeats_lt51bp_slop5;GRCh38_SimpleRepeat_quadTR_20to50_slop5;GRCh38_SimpleRepeat_imperfecthomopolgt10_slop5;GRCh38_alldifficultregions;GRCh38_notinalldifficultregions	CHP2-PRKCB	ENSG00000166869-ENSG00000166501	intergenic_region	ENSG00000166869-ENSG00000166501	.	MODIFIER	intergenic_region	.	.	.	.	.	.	.	Body_mass_index,Body_mass_index,Body_mass_index,Body_mass_index,Body_mass_index,Body_mass_index,Body_mass_index,Body_mass_index,Body_mass_index	4e-08,4e-08,5e-09,4e-08,4e-08,5e-09,4e-08,4e-08,5e-09	0.0126,0.0126,0.0126	.,NR,NA,.,NR,NA,.,NR,NA	3.05954e+71	.	.	.
16	23798147	Sniffles2.DEL.150AMF	N	<DEL:-59>	DEL	DEL	-59	36.216	275.173	888	875	13	0.0146	known	0.148	0.148	common	0.166	0.278	0.0506	0.165	0.0906	0.15	0.167	0.28	0.0509	0.167	0.0945	0.00486	0.412	0.347	0.154	0.0337	0.00857	0.532	0.348	0.158	0.0388	0.145	0.908	0.786	0.786	0.799	0.183	0.182	0.901	confident	GRCh38_SimpleRepeat_homopolymer_4to6_slop5;GRCh38_notinalldifficultregions	CHP2-PRKCB	ENSG00000166869-ENSG00000166501	intergenic_region	ENSG00000166869-ENSG00000166501	.	MODIFIER	intergenic_region	.	.	.	.	.	.	.	.	.	.	.	.	.	.	.
16	23801716	Sniffles2.INS.1501MF	N	<INS:50>	INS	INS	50	71.879	180.718	888	866	22	0.0248	novel	0.0248	0.0248	low_frequency	0.0892	0.00347	0	0	0	0.0254	0.0915	0.00355	0	0	0	0.231	1	1	1	1	0.231	1	1	1	1	0.018	0.954	0.386	0.386	0.586	0.0021	0.0034	0.564	difficult	GRCh38_AllHomopolymers_gt6bp_imperfectgt10bp_slop5;GRCh38_AllTandemRepeatsandHomopolymers_slop5;GRCh38_SimpleRepeat_homopolymer_4to6_slop5;GRCh38_SimpleRepeat_imperfecthomopolgt20_slop5;GRCh38_SimpleRepeat_imperfecthomopolgt10_slop5;GRCh38_alldifficultregions	CHP2-PRKCB	ENSG00000166869-ENSG00000166501	intergenic_region	ENSG00000166869-ENSG00000166501	.	MODIFIER	intergenic_region	.	.	.	.	.	.	.	.	.	.	.	.	CTCF Binding Site	.	.
16	23804659	Sniffles2.DEL.150CMF	N	<DEL:-56>	DEL	DEL	-56	87.77	333.91	888	868	20	0.0225	novel	0.0231	0.0231	low_frequency	0.0705	0	0.00298	0.00305	0.0146	0.0236	0.073	0	0.00307	0.00311	0.0148	0.614	1	1	1	1	0.617	1	1	1	1	0.0135	0.958	0.317	0.317	0.487	0.00167	0.00305	0.482	difficult	GRCh38_gclt25orgt65_slop50;GRCh38_AllTandemRepeats_51to200bp_slop5;GRCh38_AllTandemRepeatsandHomopolymers_slop5;GRCh38_SimpleRepeat_diTR_11to50_slop5;GRCh38_AllTandemRepeats_gt100bp_slop5;GRCh38_allTandemRepeats;GRCh38_alldifficultregions	CHP2-PRKCB	ENSG00000166869-ENSG00000166501	intergenic_region	ENSG00000166869-ENSG00000166501	.	MODIFIER	intergenic_region	.	.	.	.	.	.	.	.	.	.	.	.	.	.	.
16	23853967	Sniffles2.INS.1506MF	N	<INS:324>	INS	INS	324	77.222	77.621	888	881	7	0.00788	novel	0.475	0.475	common	0.284	0.444	0.601	0.585	0.541	0.479	0.289	0.444	0.605	0.585	0.547	0.752	0.0641	0.747	0.75	0.359	0.637	0.0641	0.748	0.75	0.534	0.484	0.834	0.844	0.844	0.843	0.533	0.529	0.949	confident	GRCh38_ancestry_Neanderthal;GRCh38_notinalldifficultregions	PRKCB	ENSG00000166501	transcript	ENST00000643927.1	protein_coding	MODIFIER	intron_variant	PRKCB	ENSG00000166501	transcript	ENST00000643927.1	protein_coding	MODIFIER	intron_variant	.	.	.	.	.	.	.	.
16	23863206	Sniffles2.INS.1507MF	N	<INS:62>	INS	INS	62	139.973	224.876	888	868	20	0.0225	novel	0.00338	0.00338	rare	0.00208	0.00347	0.00893	0.00305	0	0.00346	0.0021	0.0035	0.00898	0.00314	0	1	1	1	1	1	1	1	1	1	1	0.00169	0.992	0.167	0.167	0.479	0.00012	0.00105	0.263	difficult	GRCh38_ancestry_Neanderthal;GRCh38_gclt25orgt65_slop50;GRCh38_AllTandemRepeatsandHomopolymers_slop5;GRCh38_AllTandemRepeats_gt100bp_slop5;GRCh38_allTandemRepeats;GRCh38_AllTandemRepeats_201to10000bp_slop5;GRCh38_alldifficultregions	PRKCB	ENSG00000166501	transcript	ENST00000643927.1	protein_coding	MODIFIER	intron_variant	PRKCB	ENSG00000166501	transcript	ENST00000643927.1	protein_coding	MODIFIER	intron_variant	.	.	.	.	.	.	.	.
16	23875598	Sniffles2.INS.1508MF	N	<INS:50>	INS	INS	50	88.249	128.619	888	873	15	0.0169	novel	0.124	0.124	common	0.18	0.132	0.0119	0.125	0.146	0.125	0.18	0.135	0.012	0.124	0.153	0.126	1	1	0.72	1	0.126	1	1	0.713	0.77	0.121	0.901	0.726	0.726	0.745	0.137	0.137	0.873	difficult	GRCh38_ancestry_Neanderthal;GRCh38_gclt25orgt65_slop50;GRCh38_AllTandemRepeatsandHomopolymers_slop5;GRCh38_AllTandemRepeats_gt100bp_slop5;GRCh38_allTandemRepeats;GRCh38_AllTandemRepeats_201to10000bp_slop5;GRCh38_chainSelf;GRCh38_alldifficultregions	PRKCB	ENSG00000166501	transcript	ENST00000643927.1	protein_coding	MODIFIER	intron_variant	PRKCB	ENSG00000166501	transcript	ENST00000643927.1	protein_coding	MODIFIER	intron_variant	.	.	.	.	.	.	.	.
16	23899566	Sniffles2.DEL.1524MF	N	<DEL:-306>	DEL	DEL	-306	118.218	112.315	888	882	6	0.00676	known	0.573	0.427	common	0.461	0.719	0.616	0.683	0.459	0.576	0.464	0.724	0.616	0.691	0.462	0.797	0.837	0.871	0.59	1	0.897	1	0.871	0.854	1	0.576	0.86	0.875	0.842	0.821	0.702	0.701	0.944	confident	GRCh38_ancestry_Neanderthal;GRCh38_AllTandemRepeats_51to200bp_slop5;GRCh38_AllTandemRepeatsandHomopolymers_slop5;GRCh38_SimpleRepeat_diTR_11to50_slop5;GRCh38_allTandemRepeats;GRCh38_SimpleRepeat_quadTR_51to200_slop5;GRCh38_SimpleRepeat_homopolymer_4to6_slop5;GRCh38_alldifficultregions;GRCh38_notinalldifficultregions	PRKCB	ENSG00000166501	transcript	ENST00000643927.1	protein_coding	MODIFIER	intron_variant	PRKCB	ENSG00000166501	transcript	ENST00000643927.1	protein_coding	MODIFIER	intron_variant	.	.	.	.	.	.	.	.
16	23922819	Sniffles2.DEL.1525MF	N	<DEL:-8098>	DEL	DEL	-8098	0	5.814	888	872	16	0.018	known	0.00282	0.00282	rare	0	0.00694	0	0.0061	0.00292	0.00287	0	0.00714	0	0.00617	0.00296	1	1	1	1	1	1	1	1	1	1	0.00113	0.992	0	0	0.463	0.000652	0.00164	0.322	confident	GRCh38_ancestry_Neanderthal;GRCh38_gclt25orgt65_slop50;GRCh38_AllHomopolymers_gt6bp_imperfectgt10bp_slop5;GRCh38_AllTandemRepeats_51to200bp_slop5;GRCh38_AllTandemRepeatsandHomopolymers_slop5;GRCh38_SimpleRepeat_homopolymer_gt11_slop5;GRCh38_SimpleRepeat_triTR_15to50_slop5;GRCh38_AllTandemRepeats_gt100bp_slop5;GRCh38_allTandemRepeats;GRCh38_SimpleRepeat_homopolymer_7to11_slop5;GRCh38_SimpleRepeat_homopolymer_4to6_slop5;GRCh38_AllTandemRepeats_lt51bp_slop5;GRCh38_SimpleRepeat_imperfecthomopolgt10_slop5;GRCh38_lowmappabilityall;GRCh38_nonunique_l100_m2_e1;GRCh38_alllowmapandsegdupregions;GRCh38_alldifficultregions;GRCh38_notinalldifficultregions	PRKCB	ENSG00000166501	transcript	ENST00000643927.1	protein_coding	MODIFIER	intron_variant	PRKCB	ENSG00000166501	transcript	ENST00000643927.1	protein_coding	MODIFIER	intron_variant	.	.	.	.	.	Enhancer;Enhancer;Open chromatin;Enhancer	Enhancer	.
16	23981848	Sniffles2.DEL.1526MF	N	<DEL:-60>	DEL	DEL	-60	63.267	277.95	888	871	17	0.0191	novel	0.022	0.022	low_frequency	0.0456	0.0208	0.0179	0.00305	0.0117	0.0224	0.0464	0.0211	0.0183	0.00305	0.0122	0.395	1	1	1	1	0.4	1	1	1	1	0.00732	0.949	0.0789	0.0789	0.357	0.00116	0.00601	0.199	difficult	GRCh38_AllTandemRepeatsandHomopolymers_slop5;GRCh38_AllTandemRepeats_gt100bp_slop5;GRCh38_allTandemRepeats;GRCh38_SimpleRepeat_homopolymer_4to6_slop5;GRCh38_AllTandemRepeats_201to10000bp_slop5;GRCh38_alldifficultregions	PRKCB	ENSG00000166501	transcript	ENST00000643927.1	protein_coding	MODIFIER	intron_variant	PRKCB	ENSG00000166501	transcript	ENST00000643927.1	protein_coding	MODIFIER	intron_variant	.	.	.	.	.	.	.	.
16	23982245	Sniffles2.INS.1523MF	N	<INS:127>	INS	INS	127	133.318	164.08	888	871	17	0.0191	novel	0.0135	0.0135	low_frequency	0.0124	0.0104	0.0208	0.0122	0.0117	0.0138	0.0126	0.0106	0.0215	0.0122	0.0121	1	1	1	1	1	1	1	1	1	1	0.00732	0.963	0.0833	0.0833	0.403	0.0204	0.0315	0.648	difficult	GRCh38_AllTandemRepeatsandHomopolymers_slop5;GRCh38_AllTandemRepeats_gt100bp_slop5;GRCh38_allTandemRepeats;GRCh38_SimpleRepeat_homopolymer_4to6_slop5;GRCh38_AllTandemRepeats_201to10000bp_slop5;GRCh38_alldifficultregions	PRKCB	ENSG00000166501	transcript	ENST00000643927.1	protein_coding	MODIFIER	intron_variant	PRKCB	ENSG00000166501	transcript	ENST00000643927.1	protein_coding	MODIFIER	intron_variant	.	.	.	.	.	.	.	.
16	24049398	Sniffles2.DEL.1532MF	N	<DEL:-93>	DEL	DEL	-93	54.63	290.76	888	877	11	0.0124	novel	0.181	0.181	common	0.124	0.149	0.205	0.226	0.219	0.182	0.126	0.15	0.207	0.226	0.223	0.228	0.522	0.813	0.501	0.501	0.23	0.525	0.812	0.501	0.503	0.175	0.922	0.839	0.839	0.828	0.208	0.207	0.918	difficult	GRCh38_AllTandemRepeatsandHomopolymers_slop5;GRCh38_AllTandemRepeats_gt100bp_slop5;GRCh38_allTandemRepeats;GRCh38_AllTandemRepeats_201to10000bp_slop5;GRCh38_chainSelf;GRCh38_alldifficultregions	PRKCB	ENSG00000166501	transcript	ENST00000643927.1	protein_coding	MODIFIER	intron_variant	PRKCB	ENSG00000166501	transcript	ENST00000643927.1	protein_coding	MODIFIER	intron_variant	.	.	.	.	.	.	.	.
16	24063527	Sniffles2.INV.1535MF	N	<INV:90>	INV	OTHER	90	95.58	445.53	888	869	19	0.0214	novel	0.00113	0.00113	rare	0.00415	0	0	0	0	0.00115	0.00424	0	0	0	0	1	1	1	1	1	1	1	1	1	1	0	0.998	0	0	0.0477	7.17e-06	4.12e-05	0.166	confident	GRCh38_AllHomopolymers_gt6bp_imperfectgt10bp_slop5;GRCh38_AllTandemRepeatsandHomopolymers_slop5;GRCh38_SimpleRepeat_homopolymer_7to11_slop5;GRCh38_alldifficultregions;GRCh38_notinalldifficultregions	PRKCB	ENSG00000166501	transcript	ENST00000643927.1	protein_coding	MODIFIER	intron_variant	PRKCB	ENSG00000166501	transcript	ENST00000643927.1	protein_coding	MODIFIER	intron_variant	.	.	.	.	.	.	.	.
16	24109174	Sniffles2.DEL.1543MF	N	<DEL:-78>	DEL	DEL	-78	35.532	162.505	888	869	19	0.0214	novel	0.00507	0.00507	low_frequency	0.00622	0.00347	0.00893	0	0.00585	0.00518	0.00633	0.00352	0.00909	0	0.00599	1	1	1	1	1	1	1	1	1	1	0.00225	0.99	0.222	0.222	0.314	0.00414	0.00552	0.521	difficult	GRCh38_gclt25orgt65_slop50;GRCh38_AllTandemRepeatsandHomopolymers_slop5;GRCh38_AllTandemRepeats_gt100bp_slop5;GRCh38_allTandemRepeats;GRCh38_SimpleRepeat_homopolymer_4to6_slop5;GRCh38_AllTandemRepeats_201to10000bp_slop5;GRCh38_lowmappabilityall;GRCh38_nonunique_l100_m2_e1;GRCh38_alllowmapandsegdupregions;GRCh38_alldifficultregions	PRKCB	ENSG00000166501	transcript	ENST00000643927.1	protein_coding	MODIFIER	intron_variant	PRKCB	ENSG00000166501	transcript	ENST00000643927.1	protein_coding	MODIFIER	intron_variant	.	.	.	.	.	.	.	.
16	24109275	Sniffles2.INS.153AMF	N	<INS:169>	INS	INS	169	174.372	145.807	888	887	1	0.00113	novel	0.872	0.128	common	0.871	0.892	0.884	0.866	0.848	0.871	0.869	0.892	0.884	0.865	0.848	0.0184	0.372	0.132	0.0818	0.132	0.0188	0.372	0.132	0.0471	0.132	0.946	0.715	0.716	0.145	0.324	0.942	0.884	0.395	difficult	GRCh38_gclt25orgt65_slop50;GRCh38_AllTandemRepeatsandHomopolymers_slop5;GRCh38_AllTandemRepeats_gt100bp_slop5;GRCh38_allTandemRepeats;GRCh38_SimpleRepeat_homopolymer_4to6_slop5;GRCh38_AllTandemRepeats_201to10000bp_slop5;GRCh38_lowmappabilityall;GRCh38_nonunique_l100_m2_e1;GRCh38_alllowmapandsegdupregions;GRCh38_alldifficultregions	PRKCB	ENSG00000166501	transcript	ENST00000643927.1	protein_coding	MODIFIER	intron_variant	PRKCB	ENSG00000166501	transcript	ENST00000643927.1	protein_coding	MODIFIER	intron_variant	.	.	.	.	.	.	.	.
16	24109277	Sniffles2.INS.153BMF	N	<INS:628>	INS	INS	628	259.052	31.544	888	868	20	0.0225	novel	0.00563	0.00563	low_frequency	0.00622	0.0104	0	0.00305	0.00877	0.00576	0.00636	0.0106	0	0.00314	0.00893	1	0.0104	1	1	0.0088	1	0.0107	1	1	0.00895	0.000563	0.99	0	0	0.166	0.00148	0.00371	0.316	difficult	GRCh38_gclt25orgt65_slop50;GRCh38_AllTandemRepeatsandHomopolymers_slop5;GRCh38_AllTandemRepeats_gt100bp_slop5;GRCh38_allTandemRepeats;GRCh38_SimpleRepeat_homopolymer_4to6_slop5;GRCh38_AllTandemRepeats_201to10000bp_slop5;GRCh38_lowmappabilityall;GRCh38_nonunique_l100_m2_e1;GRCh38_alllowmapandsegdupregions;GRCh38_alldifficultregions	PRKCB	ENSG00000166501	transcript	ENST00000643927.1	protein_coding	MODIFIER	intron_variant	PRKCB	ENSG00000166501	transcript	ENST00000643927.1	protein_coding	MODIFIER	intron_variant	.	.	.	.	.	.	.	.
16	24113285	Sniffles2.INS.153DMF	N	<INS:81>	INS	INS	81	74.65	191.673	888	873	15	0.0169	novel	0.0878	0.0878	common	0.234	0.0208	0.0119	0.0183	0.079	0.0888	0.237	0.0214	0.0119	0.0186	0.0804	0.478	1	1	1	1	0.476	1	1	1	1	0.0625	0.864	0.389	0.389	0.552	0.00669	0.02	0.305	difficult	GRCh38_AllTandemRepeatsandHomopolymers_slop5;GRCh38_AllTandemRepeats_gt100bp_slop5;GRCh38_allTandemRepeats;GRCh38_AllTandemRepeats_201to10000bp_slop5;GRCh38_alldifficultregions	PRKCB	ENSG00000166501	transcript	ENST00000643927.1	protein_coding	MODIFIER	intron_variant	PRKCB	ENSG00000166501	transcript	ENST00000643927.1	protein_coding	MODIFIER	intron_variant	.	.	.	.	.	.	.	.
16	24115203	Sniffles2.DEL.1545MF	N	<DEL:-98>	DEL	DEL	-98	100.895	323.721	888	872	16	0.018	novel	0.11	0.11	common	0.0498	0.104	0.0387	0.232	0.152	0.112	0.0517	0.106	0.0392	0.235	0.153	0.106	0.179	0.214	0.0775	0.0755	0.113	0.185	0.217	0.08	0.0771	0.11	0.971	0.917	0.917	0.859	0.207	0.208	0.907	difficult	GRCh38_AllTandemRepeatsandHomopolymers_slop5;GRCh38_AllTandemRepeats_gt100bp_slop5;GRCh38_allTandemRepeats;GRCh38_SimpleRepeat_homopolymer_4to6_slop5;GRCh38_AllTandemRepeats_201to10000bp_slop5;GRCh38_lowmappabilityall;GRCh38_nonunique_l100_m2_e1;GRCh38_chainSelf;GRCh38_alllowmapandsegdupregions;GRCh38_alldifficultregions	PRKCB	ENSG00000166501	transcript	ENST00000643927.1	protein_coding	MODIFIER	intron_variant	PRKCB	ENSG00000166501	transcript	ENST00000643927.1	protein_coding	MODIFIER	intron_variant	.	.	.	.	.	.	.	.
16	24159491	Sniffles2.DEL.1549MF	N	<DEL:-50>	DEL	DEL	-50	48.742	399.132	888	872	16	0.018	known	0.0439	0.0439	low_frequency	0.154	0.0139	0	0	0	0.0447	0.157	0.0142	0	0	0	0.00445	0.0209	1	1	1	0.00491	0.0213	1	1	1	0.0439	0.971	0.785	0.785	0.763	0.00274	0.00325	0.694	confident	GRCh38_notinalldifficultregions	PRKCB	ENSG00000166501	transcript	ENST00000643927.1	protein_coding	MODIFIER	intron_variant	PRKCB	ENSG00000166501	transcript	ENST00000643927.1	protein_coding	MODIFIER	intron_variant	.	.	.	.	.	.	.	.
16	24194709	Sniffles2.DUP.1564MF	N	<DUP:8109>	DUP	OTHER	8109	3.944	9.425	888	867	21	0.0236	known	0.00619	0.00619	low_frequency	0.0228	0	0	0	0	0.00634	0.0237	0	0	0	0	1	1	1	1	1	1	1	1	1	1	0.00338	0.99	0.364	0.364	0.447	0.000128	0.000642	0.234	confident	GRCh38_AllHomopolymers_gt6bp_imperfectgt10bp_slop5;GRCh38_AllTandemRepeats_51to200bp_slop5;GRCh38_AllTandemRepeatsandHomopolymers_slop5;GRCh38_SimpleRepeat_homopolymer_gt11_slop5;GRCh38_SimpleRepeat_triTR_15to50_slop5;GRCh38_SimpleRepeat_diTR_11to50_slop5;GRCh38_allTandemRepeats;GRCh38_SimpleRepeat_homopolymer_7to11_slop5;GRCh38_SimpleRepeat_homopolymer_4to6_slop5;GRCh38_AllTandemRepeats_lt51bp_slop5;GRCh38_SimpleRepeat_imperfecthomopolgt20_slop5;GRCh38_SimpleRepeat_imperfecthomopolgt10_slop5;GRCh38_lowmappabilityall;GRCh38_nonunique_l100_m2_e1;GRCh38_chainSelf;GRCh38_alllowmapandsegdupregions;GRCh38_alldifficultregions;GRCh38_notinalldifficultregions	PRKCB	ENSG00000166501	transcript	ENST00000643927.1	protein_coding	MODIFIER	intron_variant	PRKCB	ENSG00000166501	transcript	ENST00000643927.1	protein_coding	MODIFIER	intron_variant	.	.	.	.	.	.	Enhancer	.
16	24194764	Sniffles2.INS.1553MF	N	<INS:8089>	INS	INS	8089	92.423	438.288	888	868	20	0.0225	known	0.00169	0.00169	rare	0.00622	0	0	0	0	0.00173	0.00647	0	0	0	0	1	1	1	1	1	1	1	1	1	1	0.00113	0.994	0	0	0.395	7.48e-05	0.000221	0.299	confident	GRCh38_notinalldifficultregions	PRKCB	ENSG00000166501	transcript	ENST00000643927.1	protein_coding	MODIFIER	intron_variant	PRKCB	ENSG00000166501	transcript	ENST00000643927.1	protein_coding	MODIFIER	intron_variant	.	.	.	.	.	.	.	.
16	24194961	Sniffles2.INS.1552MF	N	<INS:83>	INS	INS	83	90.598	473.048	888	873	15	0.0169	novel	0.00225	0.00225	rare	0.00208	0	0	0.00305	0.00585	0.00229	0.00212	0	0	0.00309	0.00602	1	1	1	1	0.00293	1	1	1	1	0.00302	0.00113	0.994	0	0	0.394	0.00011	0.000406	0.267	confident	GRCh38_notinalldifficultregions	PRKCB	ENSG00000166501	transcript	ENST00000643927.1	protein_coding	MODIFIER	intron_variant	PRKCB	ENSG00000166501	transcript	ENST00000643927.1	protein_coding	MODIFIER	intron_variant	.	.	.	.	.	.	.	.
16	24250446	Sniffles2.DEL.1561MF	N	<DEL:-1464>	DEL	DEL	-1464	225.485	218.372	888	869	19	0.0214	known	0.00113	0.00113	rare	0.00415	0	0	0	0	0.00115	0.00426	0	0	0	0	1	1	1	1	1	1	1	1	1	1	0	0.998	0	0	0.121	1.43e-05	0.000109	0.142	confident	GRCh38_AllHomopolymers_gt6bp_imperfectgt10bp_slop5;GRCh38_AllTandemRepeats_51to200bp_slop5;GRCh38_AllTandemRepeatsandHomopolymers_slop5;GRCh38_allTandemRepeats;GRCh38_SimpleRepeat_homopolymer_4to6_slop5;GRCh38_AllTandemRepeats_lt51bp_slop5;GRCh38_SimpleRepeat_quadTR_20to50_slop5;GRCh38_SimpleRepeat_imperfecthomopolgt10_slop5;GRCh38_chainSelf;GRCh38_alldifficultregions;GRCh38_notinalldifficultregions	CACNG3;LINC02194;LINC02194	ENSG00000006116;ENSG00000260264;ENSG00000260264	transcript;transcript;gene_variant	ENST00000005284.4;ENST00000567624.1;ENSG00000260264	protein_coding;pseudogene;.	MODIFIER;MODIFIER;MODIFIER	upstream_gene_variant;downstream_gene_variant;intragenic_variant	.	.	.	.	.	.	.	.	.	.	.	.	.	.	.
16	24265294	Sniffles2.DEL.1563MF	N	<DEL:-53>	DEL	DEL	-53	69.209	243.028	888	867	21	0.0236	novel	0.00394	0.00394	rare	0.00622	0	0.00595	0	0.00585	0.00404	0.00636	0	0.00599	0	0.00606	1	1	1	1	1	1	1	1	1	1	0.00394	0.984	0	0	0.555	0.00353	0.00435	0.478	difficult	GRCh38_AllTandemRepeatsandHomopolymers_slop5;GRCh38_AllTandemRepeats_gt100bp_slop5;GRCh38_allTandemRepeats;GRCh38_SimpleRepeat_homopolymer_4to6_slop5;GRCh38_AllTandemRepeats_201to10000bp_slop5;GRCh38_SimpleRepeat_quadTR_20to50_slop5;GRCh38_alldifficultregions	CACNG3	ENSG00000006116	transcript	ENST00000005284.4	protein_coding	MODIFIER	intron_variant	CACNG3	ENSG00000006116	transcript	ENST00000005284.4	protein_coding	MODIFIER	intron_variant	.	.	.	.	.	.	.	.
16	24316245	Sniffles2.INS.1567MF	N	<INS:316>	INS	INS	316	82.575	65.258	888	879	9	0.0101	known	0.303	0.303	common	0.0726	0.375	0.339	0.342	0.494	0.306	0.0745	0.38	0.339	0.342	0.497	0.356	0.594	0.0386	0.862	0.648	0.368	0.596	0.0386	0.862	0.645	0.302	0.945	0.937	0.937	0.9	0.382	0.378	0.939	confident	GRCh38_notinalldifficultregions	CACNG3	ENSG00000006116	transcript	ENST00000005284.4	protein_coding	MODIFIER	intron_variant	CACNG3	ENSG00000006116	transcript	ENST00000005284.4	protein_coding	MODIFIER	intron_variant	.	.	.	.	.	.	.	.
16	24317619	Sniffles2.DEL.156CMF	N	<DEL:-91>	DEL	DEL	-91	43.466	107.026	888	883	5	0.00563	novel	0.418	0.418	common	0.608	0.34	0.39	0.375	0.286	0.421	0.608	0.34	0.395	0.377	0.29	0.892	0.71	0.147	0.509	0.265	0.892	0.71	0.194	0.617	0.349	0.416	0.843	0.83	0.83	0.811	0.326	0.329	0.876	difficult	GRCh38_gclt25orgt65_slop50;GRCh38_AllTandemRepeats_51to200bp_slop5;GRCh38_AllTandemRepeatsandHomopolymers_slop5;GRCh38_AllTandemRepeats_gt100bp_slop5;GRCh38_allTandemRepeats;GRCh38_SimpleRepeat_quadTR_51to200_slop5;GRCh38_SimpleRepeat_homopolymer_4to6_slop5;GRCh38_alldifficultregions	CACNG3	ENSG00000006116	transcript	ENST00000005284.4	protein_coding	MODIFIER	intron_variant	CACNG3	ENSG00000006116	transcript	ENST00000005284.4	protein_coding	MODIFIER	intron_variant	.	.	.	.	.	.	.	.
16	24336651	Sniffles2.INS.1569MF	N	<INS:347>	INS	INS	347	125.408	152.436	888	868	20	0.0225	known	0.102	0.102	common	0.0373	0.17	0.0566	0.207	0.0819	0.104	0.0391	0.171	0.0576	0.209	0.0808	0.281	0.562	1	0.0606	1	0.292	0.564	1	0.0925	1	0.102	0.976	0.933	0.933	0.959	0.186	0.186	0.976	confident	GRCh38_notinalldifficultregions	ENSG00000201541;CACNG3	ENSG00000201541;ENSG00000006116	transcript;transcript	ENST00000364671.1;ENST00000005284.4	snoRNA;protein_coding	MODIFIER;MODIFIER	upstream_gene_variant;intron_variant	CACNG3	ENSG00000006116	transcript	ENST00000005284.4	protein_coding	MODIFIER	intron_variant	.	.	.	.	.	.	.	.
16	24385106	Sniffles2.DEL.156FMF	N	<DEL:-1965>	DEL	DEL	-1965	116.334	120.712	888	857	31	0.0349	known	0.00169	0.00169	rare	0.00622	0	0	0	0	0.00175	0.00644	0	0	0	0	1	1	1	1	1	1	1	1	1	1	0	0.997	0	0	0.317	7.78e-05	9.56e-05	0.541	confident	GRCh38_AllHomopolymers_gt6bp_imperfectgt10bp_slop5;GRCh38_AllTandemRepeatsandHomopolymers_slop5;GRCh38_SimpleRepeat_homopolymer_gt11_slop5;GRCh38_SimpleRepeat_homopolymer_7to11_slop5;GRCh38_SimpleRepeat_homopolymer_4to6_slop5;GRCh38_SimpleRepeat_imperfecthomopolgt10_slop5;GRCh38_alldifficultregions;GRCh38_notinalldifficultregions	CACNG3-RNU7-24P	ENSG00000006116-ENSG00000239081	intergenic_region	ENSG00000006116-ENSG00000239081	.	MODIFIER	intergenic_region	.	.	.	.	.	.	.	.	.	.	.	.	Enhancer	.	.
16	24479279	Sniffles2.DEL.157EMF	N	<DEL:-56>	DEL	DEL	-56	42.123	126.157	888	884	4	0.00451	novel	0.638	0.362	common	0.622	0.59	0.804	0.552	0.62	0.639	0.623	0.591	0.804	0.552	0.624	0.891	0.733	0.0289	0.208	0.629	0.785	0.863	0.0289	0.208	0.624	0.653	0.705	0.716	0.642	0.661	0.55	0.548	0.778	difficult	GRCh38_gclt25orgt65_slop50;GRCh38_AllTandemRepeats_51to200bp_slop5;GRCh38_AllTandemRepeatsandHomopolymers_slop5;GRCh38_SimpleRepeat_diTR_11to50_slop5;GRCh38_AllTandemRepeats_gt100bp_slop5;GRCh38_allTandemRepeats;GRCh38_alldifficultregions	ENSG00000260072	ENSG00000260072	transcript	ENST00000566929.1	pseudogene	MODIFIER	intron_variant	.	.	.	.	.	.	.	.	.	.	.	.	.	.	.
16	24479334	Sniffles2.INS.1579MF	N	<INS:67>	INS	INS	67	88.007	274.021	888	864	24	0.027	novel	0.0355	0.0355	low_frequency	0.122	0.0104	0	0	0.00292	0.0365	0.127	0.0106	0	0	0.00309	0.14	1	1	1	1	0.227	1	1	1	1	0.0259	0.944	0.404	0.404	0.574	0.00186	0.00365	0.455	difficult	GRCh38_gclt25orgt65_slop50;GRCh38_AllTandemRepeats_51to200bp_slop5;GRCh38_AllTandemRepeatsandHomopolymers_slop5;GRCh38_SimpleRepeat_diTR_11to50_slop5;GRCh38_AllTandemRepeats_gt100bp_slop5;GRCh38_allTandemRepeats;GRCh38_alldifficultregions	ENSG00000260072	ENSG00000260072	transcript	ENST00000566929.1	pseudogene	MODIFIER	intron_variant	.	.	.	.	.	.	.	.	.	.	.	.	.	.	.
16	24503897	Sniffles2.INS.1585MF	N	<INS:2714>	INS	INS	2714	4.243	4.243	888	867	21	0.0236	novel	0.00169	0.00169	rare	0	0	0.00893	0	0	0.00173	0	0	0.00938	0	0	1	1	0.00895	1	1	1	1	0.0094	1	1	0.000563	0.997	0	0	0.319	2.36e-05	0.000453	0.0718	confident	GRCh38_SimpleRepeat_homopolymer_4to6_slop5;GRCh38_notinalldifficultregions	ENSG00000260072-RBBP6	ENSG00000260072-ENSG00000122257	intergenic_region	ENSG00000260072-ENSG00000122257	.	MODIFIER	intergenic_region	.	.	.	.	.	.	.	.	.	.	.	.	.	.	.
16	24510344	Sniffles2.INS.1586MF	N	<INS:275>	INS	INS	275	193.525	303.798	888	860	28	0.0315	known	0.00957	0.00957	low_frequency	0.0332	0.00347	0	0	0	0.00988	0.0349	0.00357	0	0	0	0.227	1	1	1	1	0.238	1	1	1	1	0.00338	0.982	0.188	0.188	0.422	0.000512	0.000847	0.443	difficult	GRCh38_AllHomopolymers_gt6bp_imperfectgt10bp_slop5;GRCh38_AllTandemRepeatsandHomopolymers_slop5;GRCh38_SimpleRepeat_homopolymer_7to11_slop5;GRCh38_alldifficultregions	ENSG00000260072-RBBP6	ENSG00000260072-ENSG00000122257	intergenic_region	ENSG00000260072-ENSG00000122257	.	MODIFIER	intergenic_region	.	.	.	.	.	.	.	.	.	.	.	.	.	.	.
16	24529653	Sniffles2.DEL.158CMF	N	<DEL:-5458>	DEL	DEL	-5458	0.806	7.335	888	866	22	0.0248	known	0.0383	0.0383	low_frequency	0.139	0.00347	0	0	0	0.0393	0.14	0.00352	0	0	0	1	1	1	1	1	1	1	1	1	1	0.0214	0.92	0.219	0.219	0.507	0.00187	0.00436	0.367	confident	GRCh38_AllHomopolymers_gt6bp_imperfectgt10bp_slop5;GRCh38_AllTandemRepeatsandHomopolymers_slop5;GRCh38_SimpleRepeat_homopolymer_gt11_slop5;GRCh38_SimpleRepeat_triTR_15to50_slop5;GRCh38_SimpleRepeat_homopolymer_gt20_slop5;GRCh38_allTandemRepeats;GRCh38_SimpleRepeat_homopolymer_7to11_slop5;GRCh38_SimpleRepeat_homopolymer_4to6_slop5;GRCh38_AllTandemRepeats_lt51bp_slop5;GRCh38_SimpleRepeat_imperfecthomopolgt20_slop5;GRCh38_SimpleRepeat_quadTR_20to50_slop5;GRCh38_SimpleRepeat_imperfecthomopolgt10_slop5;GRCh38_alldifficultregions;GRCh38_notinalldifficultregions	RBBP6;ENSG00000260072-RBBP6	ENSG00000122257;ENSG00000260072-ENSG00000122257	transcript;intergenic_region	ENST00000319715.10;ENSG00000260072-ENSG00000122257	protein_coding;.	MODIFIER;MODIFIER	upstream_gene_variant;intergenic_region	.	.	.	.	.	.	.	.	.	.	.	.	Enhancer	.	.
16	24574420	Sniffles2.DEL.158FMF	N	<DEL:-120>	DEL	DEL	-120	68.379	312.284	888	880	8	0.00901	novel	0.412	0.412	common	0.568	0.417	0.146	0.485	0.38	0.415	0.568	0.416	0.148	0.485	0.389	0.6	0.0406	1	0.0873	0.745	0.6	0.0383	1	0.0873	0.871	0.407	0.875	0.838	0.838	0.845	0.476	0.473	0.94	difficult	GRCh38_gclt25orgt65_slop50;GRCh38_AllTandemRepeatsandHomopolymers_slop5;GRCh38_AllTandemRepeats_gt100bp_slop5;GRCh38_allTandemRepeats;GRCh38_SimpleRepeat_homopolymer_4to6_slop5;GRCh38_AllTandemRepeats_201to10000bp_slop5;GRCh38_lowmappabilityall;GRCh38_nonunique_l100_m2_e1;GRCh38_alllowmapandsegdupregions;GRCh38_alldifficultregions	RBBP6;RBBP6-TNRC6A	ENSG00000122257;ENSG00000122257-ENSG00000090905	transcript;intergenic_region	ENST00000319715.10;ENSG00000122257-ENSG00000090905	protein_coding;.	MODIFIER;MODIFIER	downstream_gene_variant;intergenic_region	.	.	.	.	.	.	.	.	.	.	.	.	.	.	.
16	24574446	Sniffles2.INS.1589MF	N	<INS:110>	INS	INS	110	91.622	248.413	888	864	24	0.027	novel	0.0197	0.0197	low_frequency	0.00208	0.0104	0.0149	0.0396	0.038	0.0202	0.00216	0.0105	0.0151	0.0401	0.0401	1	1	1	1	0.211	1	1	1	1	0.222	0.00901	0.962	0.235	0.235	0.43	0.0232	0.0306	0.633	difficult	GRCh38_gclt25orgt65_slop50;GRCh38_AllTandemRepeatsandHomopolymers_slop5;GRCh38_AllTandemRepeats_gt100bp_slop5;GRCh38_allTandemRepeats;GRCh38_SimpleRepeat_homopolymer_4to6_slop5;GRCh38_AllTandemRepeats_201to10000bp_slop5;GRCh38_lowmappabilityall;GRCh38_nonunique_l100_m2_e1;GRCh38_alllowmapandsegdupregions;GRCh38_alldifficultregions	RBBP6;RBBP6-TNRC6A	ENSG00000122257;ENSG00000122257-ENSG00000090905	transcript;intergenic_region	ENST00000319715.10;ENSG00000122257-ENSG00000090905	protein_coding;.	MODIFIER;MODIFIER	downstream_gene_variant;intergenic_region	.	.	.	.	.	.	.	.	.	.	.	.	.	.	.
16	24575772	Sniffles2.INS.1588MF	N	<INS:67>	INS	INS	67	38.06	93.45	888	883	5	0.00563	novel	0.458	0.458	common	0.6	0.403	0.411	0.302	0.5	0.461	0.602	0.406	0.413	0.304	0.506	2.52e-08	0.3	0.0256	0.46	1	4.99e-08	0.297	0.0249	0.462	1	0.468	0.756	0.721	0.721	0.716	0.254	0.258	0.791	difficult	GRCh38_gclt25orgt65_slop50;GRCh38_AllTandemRepeatsandHomopolymers_slop5;GRCh38_AllTandemRepeats_gt100bp_slop5;GRCh38_allTandemRepeats;GRCh38_AllTandemRepeats_201to10000bp_slop5;GRCh38_alldifficultregions	RBBP6;RBBP6-TNRC6A	ENSG00000122257;ENSG00000122257-ENSG00000090905	transcript;intergenic_region	ENST00000319715.10;ENSG00000122257-ENSG00000090905	protein_coding;.	MODIFIER;MODIFIER	downstream_gene_variant;intergenic_region	.	.	.	.	.	.	.	.	.	.	.	.	.	.	.
16	24601081	Sniffles2.INS.1595MF	N	<INS:320>	INS	INS	320	157.126	281.907	888	872	16	0.018	known	0.0225	0.0225	low_frequency	0.0809	0.00347	0	0	0	0.0224	0.0826	0	0	0	0	0.657	1	1	1	1	0.662	1	1	1	1	0.0146	0.965	0.421	0.421	0.569	0.00178	0.00243	0.606	confident	GRCh38_notinalldifficultregions	RBBP6-TNRC6A	ENSG00000122257-ENSG00000090905	intergenic_region	ENSG00000122257-ENSG00000090905	.	MODIFIER	intergenic_region	.	.	.	.	.	.	.	.	.	.	.	.	.	.	.
16	24612430	Sniffles2.INS.1596MF	N	<INS:57>	INS	INS	57	132.577	228.459	888	863	25	0.0282	novel	0.00394	0.00394	rare	0.0145	0	0	0	0	0.00406	0.0148	0	0	0	0	0.0432	1	1	1	1	0.0439	1	1	1	1	0.000563	0.994	0.167	0.167	0.264	0.000238	0.000654	0.255	confident	GRCh38_notinalldifficultregions	TNRC6A	ENSG00000090905	gene_variant	ENSG00000090905	.	MODIFIER	intragenic_variant	.	.	.	.	.	.	.	.	.	.	.	.	.	.	.
16	24613515	Sniffles2.INS.1597MF	N	<INS:71>	INS	INS	71	160.661	372.429	888	868	20	0.0225	novel	0.00225	0.00225	rare	0.00208	0	0.00298	0	0.00585	0.0023	0.00212	0	0.00303	0	0.00599	1	1	1	1	1	1	1	1	1	1	0	0.995	0	0	0.125	0.000311	0.000854	0.205	difficult	GRCh38_gclt25orgt65_slop50;GRCh38_AllHomopolymers_gt6bp_imperfectgt10bp_slop5;GRCh38_AllTandemRepeatsandHomopolymers_slop5;GRCh38_SimpleRepeat_homopolymer_4to6_slop5;GRCh38_SimpleRepeat_imperfecthomopolgt20_slop5;GRCh38_SimpleRepeat_imperfecthomopolgt10_slop5;GRCh38_alldifficultregions	TNRC6A	ENSG00000090905	gene_variant	ENSG00000090905	.	MODIFIER	intragenic_variant	.	.	.	.	.	.	.	.	.	.	.	.	.	.	.
16	24643111	Sniffles2.INS.159BMF	N	<INS:116>	INS	INS	116	177.712	376.533	888	867	21	0.0236	novel	0.00225	0.00225	rare	0.00415	0	0.00298	0	0.00292	0.00231	0.00426	0	0.00305	0	0.00301	1	1	1	1	1	1	1	1	1	1	0	0.995	0	0	0.0561	1.54e-05	0.000342	0.0747	difficult	GRCh38_gclt25orgt65_slop50;GRCh38_AllTandemRepeats_51to200bp_slop5;GRCh38_AllTandemRepeatsandHomopolymers_slop5;GRCh38_SimpleRepeat_diTR_11to50_slop5;GRCh38_allTandemRepeats;GRCh38_SimpleRepeat_homopolymer_4to6_slop5;GRCh38_allOtherDifficultregions;GRCh38_gnomAD_InbreedingCoeff_slop1bp_merge1000bp;GRCh38_alldifficultregions	TNRC6A	ENSG00000090905	gene_variant	ENSG00000090905	.	MODIFIER	intragenic_variant	.	.	.	.	.	.	.	.	.	.	.	.	Open chromatin	.	.
16	24664619	Sniffles2.INS.159CMF	N	<INS:67>	INS	INS	67	160.83	226.481	888	864	24	0.027	novel	0.00507	0.00507	low_frequency	0.0124	0.00694	0	0	0.00292	0.00521	0.0129	0.00709	0	0	0.00305	1	1	1	1	1	1	1	1	1	1	0.00113	0.988	0	0	0.258	0.000464	0.000863	0.47	difficult	GRCh38_gclt25orgt65_slop50;GRCh38_AllTandemRepeatsandHomopolymers_slop5;GRCh38_AllTandemRepeats_gt100bp_slop5;GRCh38_allTandemRepeats;GRCh38_AllTandemRepeats_201to10000bp_slop5;GRCh38_alldifficultregions	LINC01567;TNRC6A	ENSG00000224310;ENSG00000090905	transcript;gene_variant	ENST00000414816.1;ENSG00000090905	pseudogene;.	MODIFIER;MODIFIER	intron_variant;intragenic_variant	.	.	.	.	.	.	.	.	.	.	.	.	.	.	.
16	24777146	Sniffles2.INS.15ADMF	N	<INS:53>	INS	INS	53	83.463	375.886	888	876	12	0.0135	novel	0.00113	0.00113	rare	0	0.00694	0	0	0	0.00114	0	0.00699	0	0	0	1	1	1	1	1	1	1	1	1	1	0	0.998	0	0	0.101	3.89e-05	0.000875	0.178	difficult	GRCh38_refseq_cds;GRCh38_AllTandemRepeats_51to200bp_slop5;GRCh38_AllTandemRepeatsandHomopolymers_slop5;GRCh38_AllTandemRepeats_gt100bp_slop5;GRCh38_allTandemRepeats;GRCh38_chainSelf;GRCh38_alldifficultregions	TNRC6A;TNRC6A	ENSG00000090905;ENSG00000090905	transcript;transcript	ENST00000395799.8;ENST00000395799.8	protein_coding;protein_coding	HIGH;HIGH	frameshift_variant&stop_gained&missense_variant;frameshift_variant&stop_gained	TNRC6A;TNRC6A	ENSG00000090905;ENSG00000090905	transcript;transcript	ENST00000395799.8;ENST00000395799.8	protein_coding;protein_coding	HIGH;HIGH	frameshift_variant&stop_gained&missense_variant;frameshift_variant&stop_gained	.	.	.	.	.	Enhancer	.	.
16	24852845	Sniffles2.DEL.15C1MF	N	<DEL:-64>	DEL	DEL	-64	47.375	237.035	888	881	7	0.00788	novel	0.515	0.485	common	0.811	0.361	0.47	0.351	0.427	0.518	0.815	0.363	0.47	0.351	0.434	0.674	0.148	1	0.229	0.273	0.4	0.145	1	0.229	0.272	0.514	0.88	0.868	0.889	0.838	0.383	0.383	0.911	difficult	GRCh38_AllTandemRepeatsandHomopolymers_slop5;GRCh38_AllTandemRepeats_gt100bp_slop5;GRCh38_allTandemRepeats;GRCh38_SimpleRepeat_homopolymer_4to6_slop5;GRCh38_AllTandemRepeats_201to10000bp_slop5;GRCh38_lowmappabilityall;GRCh38_nonunique_l100_m2_e1;GRCh38_alllowmapandsegdupregions;GRCh38_alldifficultregions	SLC5A11	ENSG00000158865	transcript	ENST00000347898.7	protein_coding	MODIFIER	intron_variant	SLC5A11	ENSG00000158865	transcript	ENST00000347898.7	protein_coding	MODIFIER	intron_variant	.	.	.	.	.	.	.	.
16	24862961	Sniffles2.INS.15BCMF	N	<INS:78>	INS	INS	78	195.434	194.739	888	870	18	0.0203	novel	0.0113	0.0113	low_frequency	0.00208	0.0208	0	0.0335	0.00585	0.0109	0.00215	0.021	0	0.0311	0.00595	1	0.0517	1	0.159	1	1	0.0521	1	0.134	1	0.00282	0.982	0.167	0.167	0.35	0.00302	0.00785	0.308	difficult	GRCh38_gclt25orgt65_slop50;GRCh38_AllTandemRepeatsandHomopolymers_slop5;GRCh38_AllTandemRepeats_gt100bp_slop5;GRCh38_allTandemRepeats;GRCh38_AllTandemRepeats_201to10000bp_slop5;GRCh38_alldifficultregions	SLC5A11	ENSG00000158865	transcript	ENST00000347898.7	protein_coding	MODIFIER	intron_variant	SLC5A11	ENSG00000158865	transcript	ENST00000347898.7	protein_coding	MODIFIER	intron_variant	.	.	.	.	.	.	.	.
16	24872978	Sniffles2.INS.15BEMF	N	<INS:5513>	INS	INS	5513	82.605	0	888	871	17	0.0191	novel	0.0248	0.0248	low_frequency	0.0332	0.0174	0.0119	0.0274	0.0292	0.0264	0.0385	0.0177	0.012	0.0278	0.0298	0.00102	0.0347	1	3.64e-05	0.00529	9.16e-05	0.0354	1	3.78e-05	0.00548	0.0124	0.936	0	0	0.422	0.00677	0.0148	0.475	difficult	GRCh38_AllHomopolymers_gt6bp_imperfectgt10bp_slop5;GRCh38_AllTandemRepeatsandHomopolymers_slop5;GRCh38_SimpleRepeat_homopolymer_7to11_slop5;GRCh38_alldifficultregions	SLC5A11	ENSG00000158865	transcript	ENST00000347898.7	protein_coding	MODIFIER	intron_variant	SLC5A11	ENSG00000158865	transcript	ENST00000347898.7	protein_coding	MODIFIER	intron_variant	.	.	.	.	.	.	.	.
16	24905164	Sniffles2.DEL.15D1MF	N	<DEL:-860>	DEL	DEL	-860	424.063	162.372	888	868	20	0.0225	known	0.00113	0.00113	rare	0	0.00347	0	0	0.00292	0.00115	0	0.00352	0	0	0.00298	1	1	1	1	1	1	1	1	1	1	0	0.998	0	0	0.132	3.07e-05	0.000915	0.0919	confident	GRCh38_AllHomopolymers_gt6bp_imperfectgt10bp_slop5;GRCh38_AllTandemRepeats_51to200bp_slop5;GRCh38_AllTandemRepeatsandHomopolymers_slop5;GRCh38_SimpleRepeat_homopolymer_gt11_slop5;GRCh38_SimpleRepeat_homopolymer_gt20_slop5;GRCh38_SimpleRepeat_diTR_11to50_slop5;GRCh38_allTandemRepeats;GRCh38_SimpleRepeat_homopolymer_7to11_slop5;GRCh38_SimpleRepeat_homopolymer_4to6_slop5;GRCh38_SimpleRepeat_imperfecthomopolgt20_slop5;GRCh38_SimpleRepeat_imperfecthomopolgt10_slop5;GRCh38_allOtherDifficultregions;GRCh38_gnomAD_InbreedingCoeff_slop1bp_merge1000bp;GRCh38_alldifficultregions;GRCh38_notinalldifficultregions	SLC5A11	ENSG00000158865	transcript	ENST00000347898.7	protein_coding	MODIFIER	intron_variant	SLC5A11	ENSG00000158865	transcript	ENST00000347898.7	protein_coding	MODIFIER	intron_variant	.	.	.	.	.	CTCF Binding Site	.	.
16	24936721	Sniffles2.INS.15CBMF	N	<INS:75>	INS	INS	75	75.612	435.206	888	867	21	0.0236	known	0.00507	0.00507	low_frequency	0.0166	0.00347	0	0	0	0.00519	0.0173	0.00352	0	0	0	1	1	1	1	1	1	1	1	1	1	0.00338	0.988	0.222	0.222	0.521	0.000233	0.00042	0.477	difficult	GRCh38_AllHomopolymers_gt6bp_imperfectgt10bp_slop5;GRCh38_AllTandemRepeatsandHomopolymers_slop5;GRCh38_SimpleRepeat_homopolymer_gt11_slop5;GRCh38_SimpleRepeat_imperfecthomopolgt10_slop5;GRCh38_alldifficultregions	ARHGAP17	ENSG00000140750	transcript	ENST00000289968.11	protein_coding	MODIFIER	intron_variant	ARHGAP17	ENSG00000140750	transcript	ENST00000289968.11	protein_coding	MODIFIER	intron_variant	.	.	.	.	.	Enhancer	.	.
16	24982255	Sniffles2.INS.15CEMF	N	<INS:153>	INS	INS	153	149.327	229.756	888	866	22	0.0248	novel	0.00225	0.00225	rare	0.00622	0.00347	0	0	0	0.00231	0.00644	0.00355	0	0	0	1	1	1	1	1	1	1	1	1	1	0.00169	0.992	0	0	0.575	0.00027	0.00195	0.197	confident	GRCh38_SimpleRepeat_homopolymer_4to6_slop5;GRCh38_notinalldifficultregions	ARHGAP17	ENSG00000140750	transcript	ENST00000289968.11	protein_coding	MODIFIER	intron_variant	ARHGAP17	ENSG00000140750	transcript	ENST00000289968.11	protein_coding	MODIFIER	intron_variant	.	.	.	.	.	.	.	.
16	24982998	Sniffles2.INS.15D0MF	N	<INS:75>	INS	INS	75	166.889	314.932	888	867	21	0.0236	novel	0.00169	0.00169	rare	0.00415	0	0	0	0.00292	0.00173	0.00429	0	0	0	0.00299	1	1	1	1	1	1	1	1	1	1	0.00113	0.994	0	0	0.434	5.12e-06	0.000915	0.172	difficult	GRCh38_AllHomopolymers_gt6bp_imperfectgt10bp_slop5;GRCh38_AllTandemRepeatsandHomopolymers_slop5;GRCh38_SimpleRepeat_homopolymer_gt11_slop5;GRCh38_SimpleRepeat_homopolymer_gt20_slop5;GRCh38_SimpleRepeat_diTR_11to50_slop5;GRCh38_SimpleRepeat_imperfecthomopolgt20_slop5;GRCh38_SimpleRepeat_imperfecthomopolgt10_slop5;GRCh38_alldifficultregions	ARHGAP17	ENSG00000140750	transcript	ENST00000289968.11	protein_coding	MODIFIER	intron_variant	ARHGAP17	ENSG00000140750	transcript	ENST00000289968.11	protein_coding	MODIFIER	intron_variant	.	.	.	.	.	.	.	.
16	24992118	Sniffles2.INS.15CFMF	N	<INS:62>	INS	INS	62	118.406	529.497	888	868	20	0.0225	novel	0.00113	0.00113	rare	0.00415	0	0	0	0	0.00115	0.00431	0	0	0	0	1	1	1	1	1	1	1	1	1	1	0	0.998	0	0	0.253	0.000131	0.000133	0.752	confident	GRCh38_chainSelf;GRCh38_notinalldifficultregions	ARHGAP17	ENSG00000140750	transcript	ENST00000289968.11	protein_coding	MODIFIER	intron_variant	ARHGAP17	ENSG00000140750	transcript	ENST00000289968.11	protein_coding	MODIFIER	intron_variant	.	.	.	.	.	.	.	.
16	25024015	Sniffles2.INS.15DEMF	N	<INS:68>	INS	INS	68	57.114	102.841	888	882	6	0.00676	novel	0.515	0.485	common	0.463	0.479	0.628	0.473	0.547	0.517	0.466	0.479	0.628	0.476	0.55	0.00423	0.403	0.189	0.754	0.279	0.00275	0.404	0.189	0.638	0.215	0.489	0.704	0.696	0.703	0.668	0.488	0.488	0.732	difficult	GRCh38_gclt25orgt65_slop50;GRCh38_AllTandemRepeatsandHomopolymers_slop5;GRCh38_AllTandemRepeats_gt100bp_slop5;GRCh38_allTandemRepeats;GRCh38_AllTandemRepeats_201to10000bp_slop5;GRCh38_alldifficultregions	ENSG00000260714;ENSG00000260714-ENSG00000262587	ENSG00000260714;ENSG00000260714-ENSG00000262587	transcript;intergenic_region	ENST00000569988.1;ENSG00000260714-ENSG00000262587	processed_pseudogene;.	MODIFIER;MODIFIER	downstream_gene_variant;intergenic_region	.	.	.	.	.	.	.	.	.	.	.	.	.	.	.
16	25040869	Sniffles2.INS.15DFMF	N	<INS:185>	INS	INS	185	133.623	392.029	888	868	20	0.0225	known	0.0146	0.0146	low_frequency	0.0519	0.00347	0	0	0	0.015	0.0539	0.00352	0	0	0	0.0184	1	1	1	1	0.0204	1	1	1	1	0.0107	0.983	0.565	0.565	0.648	0.000868	0.00123	0.595	confident	GRCh38_SimpleRepeat_homopolymer_4to6_slop5;GRCh38_chainSelf;GRCh38_notinalldifficultregions	ENSG00000262587	ENSG00000262587	gene_variant	ENSG00000262587	.	MODIFIER	intragenic_variant	.	.	.	.	.	.	.	.	.	.	.	.	Enhancer	.	.
16	25072237	Sniffles2.DEL.15E3MF	N	<DEL:-88>	DEL	DEL	-88	35.679	185.26	888	885	3	0.00338	novel	0.853	0.147	common	0.666	0.906	0.988	0.881	0.912	0.855	0.67	0.906	0.988	0.881	0.912	0.665	0.107	0.0179	1	0.121	0.661	0.107	0.0179	1	0.121	0.857	0.97	0.974	0.925	0.947	0.884	0.882	0.938	difficult	GRCh38_AllTandemRepeatsandHomopolymers_slop5;GRCh38_AllTandemRepeats_gt100bp_slop5;GRCh38_allTandemRepeats;GRCh38_SimpleRepeat_homopolymer_4to6_slop5;GRCh38_AllTandemRepeats_201to10000bp_slop5;GRCh38_lowmappabilityall;GRCh38_nonunique_l100_m2_e1;GRCh38_chainSelf;GRCh38_alllowmapandsegdupregions;GRCh38_alldifficultregions	SCML2P2;LINC02175;ENSG00000263326;LINC02175	ENSG00000271105;ENSG00000262155;ENSG00000263326;ENSG00000262155	transcript;transcript;transcript;gene_variant	ENST00000604266.1;ENST00000667339.1;ENST00000576103.1;ENSG00000262155	processed_pseudogene;pseudogene;unprocessed_pseudogene;.	MODIFIER;MODIFIER;MODIFIER;MODIFIER	downstream_gene_variant;downstream_gene_variant;intron_variant;intragenic_variant	.	.	.	.	.	.	.	.	.	.	.	.	.	.	.
16	25104006	Sniffles2.DEL.15F0MF	N	<DEL:-1464>	DEL	DEL	-1464	63.952	289.347	888	864	24	0.027	known	0.00225	0.00225	rare	0.0083	0	0	0	0	0.00231	0.00851	0	0	0	0	1	1	1	1	1	1	1	1	1	1	0.000563	0.994	0	0	0.35	9.32e-05	0.000212	0.369	confident	GRCh38_AllHomopolymers_gt6bp_imperfectgt10bp_slop5;GRCh38_AllTandemRepeatsandHomopolymers_slop5;GRCh38_SimpleRepeat_homopolymer_gt11_slop5;GRCh38_SimpleRepeat_homopolymer_gt20_slop5;GRCh38_SimpleRepeat_homopolymer_7to11_slop5;GRCh38_SimpleRepeat_homopolymer_4to6_slop5;GRCh38_SimpleRepeat_imperfecthomopolgt20_slop5;GRCh38_SimpleRepeat_imperfecthomopolgt10_slop5;GRCh38_chainSelf;GRCh38_alldifficultregions;GRCh38_notinalldifficultregions	ENSG00000275494;LCMT1-AS1	ENSG00000275494;ENSG00000260448	transcript;transcript	ENST00000613406.1;ENST00000563962.6	pseudogene;pseudogene	MODIFIER;MODIFIER	downstream_gene_variant;intron_variant	.	.	.	.	.	.	.	.	.	.	.	.	.	.	.
16	25193570	Sniffles2.DEL.15F7MF	N	<DEL:-2882>	DEL	DEL	-2882	0	0	888	865	23	0.0259	known	0.00394	0.00394	rare	0	0	0	0.0213	0	0.00405	0	0	0	0.0216	0	1	1	1	1	1	1	1	1	1	1	0.0045	0.994	0.571	0.571	0.641	0.0208	0.0217	0.938	confident	GRCh38_AllHomopolymers_gt6bp_imperfectgt10bp_slop5;GRCh38_AllTandemRepeats_51to200bp_slop5;GRCh38_AllTandemRepeatsandHomopolymers_slop5;GRCh38_SimpleRepeat_homopolymer_gt11_slop5;GRCh38_SimpleRepeat_homopolymer_gt20_slop5;GRCh38_SimpleRepeat_diTR_11to50_slop5;GRCh38_allTandemRepeats;GRCh38_SimpleRepeat_homopolymer_7to11_slop5;GRCh38_SimpleRepeat_homopolymer_4to6_slop5;GRCh38_AllTandemRepeats_lt51bp_slop5;GRCh38_SimpleRepeat_imperfecthomopolgt20_slop5;GRCh38_SimpleRepeat_quadTR_20to50_slop5;GRCh38_SimpleRepeat_imperfecthomopolgt10_slop5;GRCh38_lowmappabilityall;GRCh38_nonunique_l100_m2_e1;GRCh38_alllowmapandsegdupregions;GRCh38_alldifficultregions;GRCh38_notinalldifficultregions	RN7SL557P-AQP8	ENSG00000266166-ENSG00000103375	intergenic_region	ENSG00000266166-ENSG00000103375	.	MODIFIER	intergenic_region	.	.	.	.	.	.	.	.	.	.	.	.	.	.	.
16	25211798	Sniffles2.DEL.1604MF	N	<DEL:-53>	DEL	DEL	-53	201.539	181.933	888	866	22	0.0248	novel	0.00113	0.00113	rare	0.00208	0	0	0	0.00292	0.00116	0.00215	0	0	0	0.00299	1	1	1	1	1	1	1	1	1	1	0.000563	0.997	0	0	0.476	0.000306	0.000431	0.333	confident	GRCh38_SimpleRepeat_homopolymer_4to6_slop5;GRCh38_notinalldifficultregions	RN7SL557P-AQP8	ENSG00000266166-ENSG00000103375	intergenic_region	ENSG00000266166-ENSG00000103375	.	MODIFIER	intergenic_region	.	.	.	.	.	.	.	.	.	.	.	.	.	.	.
16	25218722	Sniffles2.DEL.1606MF	N	<DEL:-1157>	DEL	DEL	-1157	122.164	46.511	888	865	23	0.0259	known	0.022	0.022	low_frequency	0.0456	0.0278	0	0.0274	0	0.022	0.047	0.0282	0	0.0248	0	0.395	1	1	1	1	0.404	1	1	1	1	0.022	1	1	1	0.935	0.0295	0.0295	0.942	confident	GRCh38_AllTandemRepeatsandHomopolymers_slop5;GRCh38_allTandemRepeats;GRCh38_SimpleRepeat_homopolymer_4to6_slop5;GRCh38_AllTandemRepeats_lt51bp_slop5;GRCh38_SimpleRepeat_quadTR_20to50_slop5;GRCh38_lowmappabilityall;GRCh38_nonunique_l100_m2_e1;GRCh38_alllowmapandsegdupregions;GRCh38_alldifficultregions;GRCh38_notinalldifficultregions	AQP8	ENSG00000103375	transcript	ENST00000219660.6	protein_coding	MODIFIER	intron_variant	AQP8	ENSG00000103375	transcript	ENST00000219660.6	protein_coding	MODIFIER	intron_variant	.	.	.	.	.	.	.	.
16	25328789	Sniffles2.DEL.1616MF	N	<DEL:-3018>	DEL	DEL	-3018	85.164	3.186	888	885	3	0.00338	novel	0.723	0.277	common	0.905	0.691	0.497	0.71	0.728	0.724	0.904	0.691	0.5	0.715	0.728	0.0486	0.434	0.878	0.704	0.0516	0.0494	0.434	1	0.848	0.0516	0.733	0.92	0.923	0.866	0.9	0.716	0.715	0.985	confident	GRCh38_AllHomopolymers_gt6bp_imperfectgt10bp_slop5;GRCh38_AllTandemRepeatsandHomopolymers_slop5;GRCh38_SimpleRepeat_homopolymer_7to11_slop5;GRCh38_SimpleRepeat_homopolymer_4to6_slop5;GRCh38_SimpleRepeat_imperfecthomopolgt10_slop5;GRCh38_alldifficultregions;GRCh38_notinalldifficultregions	ZKSCAN2-DT-LINC02191	ENSG00000274925-ENSG00000261636	intergenic_region	ENSG00000274925-ENSG00000261636	.	MODIFIER	intergenic_region	.	.	.	.	.	.	.	.	.	.	.	.	.	.	.
16	25383968	Sniffles2.INS.1613MF	N	<INS:1494>	INS	INS	1494	1.414	6.364	888	862	26	0.0293	novel	0.00113	0.00113	rare	0.00415	0	0	0	0	0.00116	0.00427	0	0	0	0	1	1	1	1	1	1	1	1	1	1	0.000563	0.997	0	0	0.936	4.61e-05	5.91e-05	0.809	confident	GRCh38_notinalldifficultregions	ZKSCAN2-DT-LINC02191	ENSG00000274925-ENSG00000261636	intergenic_region	ENSG00000274925-ENSG00000261636	.	MODIFIER	intergenic_region	.	.	.	.	.	.	.	.	.	.	.	.	.	.	.
16	25467110	Sniffles2.INS.1628MF	N	<INS:106>	INS	INS	106	147.98	343.304	888	872	16	0.018	novel	0.00113	0.00113	rare	0.00208	0	0.00298	0	0	0.00115	0.0021	0	0.00307	0	0	1	1	1	1	1	1	1	1	1	1	0	0.998	0	0	0.0884	2.36e-05	9.69e-05	0.283	confident	GRCh38_SimpleRepeat_homopolymer_4to6_slop5;GRCh38_notinalldifficultregions	CYCSP39-HS3ST4	ENSG00000260690-ENSG00000182601	intergenic_region	ENSG00000260690-ENSG00000182601	.	MODIFIER	intergenic_region	.	.	.	.	.	.	.	.	.	.	.	.	.	.	.
16	25511330	Sniffles2.INS.1631MF	N	<INS:53>	INS	INS	53	104.113	236.444	888	869	19	0.0214	novel	0.00225	0.00225	rare	0.0083	0	0	0	0	0.0023	0.00851	0	0	0	0	1	1	1	1	1	1	1	1	1	1	0.00225	0.998	0.75	0.75	0.622	4.71e-05	0.000263	0.212	difficult	GRCh38_AllTandemRepeatsandHomopolymers_slop5;GRCh38_SimpleRepeat_diTR_11to50_slop5;GRCh38_allTandemRepeats;GRCh38_SimpleRepeat_homopolymer_4to6_slop5;GRCh38_AllTandemRepeats_lt51bp_slop5;GRCh38_alldifficultregions	CYCSP39-HS3ST4	ENSG00000260690-ENSG00000182601	intergenic_region	ENSG00000260690-ENSG00000182601	.	MODIFIER	intergenic_region	.	.	.	.	.	.	.	.	.	.	.	.	.	.	.
16	25531942	Sniffles2.DEL.1636MF	N	<DEL:-969>	DEL	DEL	-969	60.839	75.715	888	868	20	0.0225	known	0.00394	0.00394	rare	0.0124	0.00347	0	0	0	0.00403	0.0127	0.00347	0	0	0	1	1	1	1	1	1	1	1	1	1	0.00394	0.998	0.857	0.857	0.675	0.000245	0.000316	0.751	confident	GRCh38_AllHomopolymers_gt6bp_imperfectgt10bp_slop5;GRCh38_AllTandemRepeatsandHomopolymers_slop5;GRCh38_SimpleRepeat_homopolymer_7to11_slop5;GRCh38_SimpleRepeat_homopolymer_4to6_slop5;GRCh38_alldifficultregions;GRCh38_notinalldifficultregions	CYCSP39-HS3ST4	ENSG00000260690-ENSG00000182601	intergenic_region	ENSG00000260690-ENSG00000182601	.	MODIFIER	intergenic_region	.	.	.	.	.	.	.	.	.	.	.	.	Open chromatin	.	.
16	25612243	Sniffles2.DEL.1648MF	N	<DEL:-79>	DEL	DEL	-79	137.277	271.775	888	861	27	0.0304	novel	0.076	0.076	common	0.189	0.059	0	0.0549	0.0263	0.0784	0.194	0.0616	0	0.0559	0.0274	0.145	0.0724	1	1	0.102	0.208	0.0782	1	1	0.107	0.0715	0.961	0.808	0.808	0.867	0.0559	0.0568	0.975	difficult	GRCh38_gclt25orgt65_slop50;GRCh38_AllHomopolymers_gt6bp_imperfectgt10bp_slop5;GRCh38_AllTandemRepeatsandHomopolymers_slop5;GRCh38_SimpleRepeat_homopolymer_gt11_slop5;GRCh38_SimpleRepeat_homopolymer_gt20_slop5;GRCh38_SimpleRepeat_imperfecthomopolgt20_slop5;GRCh38_SimpleRepeat_imperfecthomopolgt10_slop5;GRCh38_lowmappabilityall;GRCh38_nonunique_l100_m2_e1;GRCh38_alllowmapandsegdupregions;GRCh38_alldifficultregions	CYCSP39-HS3ST4	ENSG00000260690-ENSG00000182601	intergenic_region	ENSG00000260690-ENSG00000182601	.	MODIFIER	intergenic_region	.	.	.	.	.	.	.	.	.	.	.	.	.	.	.
16	25620159	Sniffles2.INS.1642MF	N	<INS:53>	INS	INS	53	154.252	114.312	888	867	21	0.0236	novel	0.0304	0.0304	low_frequency	0.029	0.0278	0.0566	0.0213	0.0175	0.0311	0.0299	0.0284	0.0576	0.0219	0.018	1	0.095	0.417	0.0632	1	1	0.097	0.423	0.0648	1	0.0208	0.967	0.569	0.569	0.665	0.016	0.0184	0.854	difficult	GRCh38_gclt25orgt65_slop50;GRCh38_AllTandemRepeats_51to200bp_slop5;GRCh38_AllTandemRepeatsandHomopolymers_slop5;GRCh38_SimpleRepeat_diTR_11to50_slop5;GRCh38_AllTandemRepeats_gt100bp_slop5;GRCh38_allTandemRepeats;GRCh38_alldifficultregions	CYCSP39-HS3ST4	ENSG00000260690-ENSG00000182601	intergenic_region	ENSG00000260690-ENSG00000182601	.	MODIFIER	intergenic_region	.	.	.	.	.	.	.	.	.	.	.	.	.	.	.
16	25628056	Sniffles2.DEL.164BMF	N	<DEL:-774>	DEL	DEL	-774	126.634	32.255	888	876	12	0.0135	known	0.22	0.22	common	0.355	0.139	0.116	0.186	0.231	0.222	0.36	0.142	0.117	0.187	0.234	0.0671	0.478	0.244	0.116	0.829	0.0893	0.482	0.245	0.117	0.673	0.217	0.919	0.875	0.875	0.866	0.18	0.178	0.911	confident	GRCh38_AllHomopolymers_gt6bp_imperfectgt10bp_slop5;GRCh38_AllTandemRepeatsandHomopolymers_slop5;GRCh38_SimpleRepeat_homopolymer_7to11_slop5;GRCh38_SimpleRepeat_homopolymer_4to6_slop5;GRCh38_SimpleRepeat_imperfecthomopolgt20_slop5;GRCh38_SimpleRepeat_imperfecthomopolgt10_slop5;GRCh38_alldifficultregions;GRCh38_notinalldifficultregions	CYCSP39-HS3ST4	ENSG00000260690-ENSG00000182601	intergenic_region	ENSG00000260690-ENSG00000182601	.	MODIFIER	intergenic_region	.	.	.	.	.	.	.	.	.	.	.	.	.	.	.
16	25710454	Sniffles2.DEL.165BMF	N	<DEL:-55>	DEL	DEL	-55	48.771	190.009	888	887	1	0.00113	novel	0.799	0.201	common	0.473	0.903	0.997	0.854	0.924	0.8	0.475	0.903	0.997	0.854	0.924	0.000766	0.622	1	0.347	1	0.00115	0.622	1	0.347	1	0.814	0.881	0.908	0.721	0.736	0.881	0.869	0.815	confident	GRCh38_SimpleRepeat_homopolymer_4to6_slop5;GRCh38_notinalldifficultregions	HS3ST4	ENSG00000182601	transcript	ENST00000331351.6	protein_coding	MODIFIER	intron_variant	HS3ST4	ENSG00000182601	transcript	ENST00000331351.6	protein_coding	MODIFIER	intron_variant	.	.	.	.	.	.	.	.
16	25753545	Sniffles2.INS.1659MF	N	<INS:6904>	INS	INS	6904	7.071	6.364	888	869	19	0.0214	known	0.00113	0.00113	rare	0.00415	0	0	0	0	0.00115	0.00427	0	0	0	0	1	1	1	1	1	1	1	1	1	1	0.00113	1	1	1	0.66	5.74e-05	0.000101	0.42	confident	GRCh38_notinalldifficultregions	HS3ST4	ENSG00000182601	transcript	ENST00000331351.6	protein_coding	MODIFIER	intron_variant	HS3ST4	ENSG00000182601	transcript	ENST00000331351.6	protein_coding	MODIFIER	intron_variant	.	.	.	.	.	Open chromatin	.	.
16	25875567	Sniffles2.INV.1672MF	N	<INV:100>	INV	OTHER	100	194.124	401.382	888	872	16	0.018	novel	0.00169	0.00169	rare	0	0	0	0.0061	0.00292	0.00172	0	0	0	0.00617	0.00298	1	1	1	1	1	1	1	1	1	1	0	0.997	0	0	0.142	3.38e-05	0.000463	0.149	confident	GRCh38_AllTandemRepeats_51to200bp_slop5;GRCh38_AllTandemRepeatsandHomopolymers_slop5;GRCh38_AllTandemRepeats_gt100bp_slop5;GRCh38_allTandemRepeats;GRCh38_SimpleRepeat_homopolymer_4to6_slop5;GRCh38_chainSelf;GRCh38_alldifficultregions;GRCh38_notinalldifficultregions	HS3ST4;ENSG00000285882	ENSG00000182601;ENSG00000285882	gene_variant;gene_variant	ENSG00000182601;ENSG00000285882	.;.	MODIFIER;MODIFIER	intragenic_variant;intragenic_variant	.	.	.	.	.	.	.	.	.	.	.	.	.	.	.
16	25920038	Sniffles2.INS.167BMF	N	<INS:125>	INS	INS	125	171.273	365.371	888	865	23	0.0259	novel	0.00338	0.00338	rare	0.00208	0.00694	0	0.00915	0	0.00347	0.00215	0.00709	0	0.00932	0	1	1	1	0.00917	1	1	1	1	0.00935	1	0.00338	0.995	0.6	0.6	0.702	0.00721	0.0106	0.686	confident	GRCh38_notinalldifficultregions	HS3ST4;ENSG00000285882	ENSG00000182601;ENSG00000285882	transcript;transcript	ENST00000331351.6;ENST00000648941.1	protein_coding;pseudogene	MODIFIER;MODIFIER	intron_variant;intron_variant	HS3ST4	ENSG00000182601	transcript	ENST00000331351.6	protein_coding	MODIFIER	intron_variant	.	.	.	.	.	.	.	.
16	25997546	Sniffles2.INV.1690MF	N	<INV:114>	INV	OTHER	114	131.443	436.15	888	860	28	0.0315	novel	0.00282	0.00282	rare	0.00208	0	0.00298	0.00305	0.00585	0.00291	0.00217	0	0.00303	0.00318	0.00602	1	1	1	1	1	1	1	1	1	1	0.000563	0.993	0	0	0.472	0.000664	0.00145	0.336	confident	GRCh38_SimpleRepeat_homopolymer_4to6_slop5;GRCh38_notinalldifficultregions	HS3ST4;ENSG00000285882	ENSG00000182601;ENSG00000285882	transcript;transcript	ENST00000331351.6;ENST00000648941.1	protein_coding;pseudogene	MODIFIER;MODIFIER	intron_variant;intron_variant	HS3ST4	ENSG00000182601	transcript	ENST00000331351.6	protein_coding	MODIFIER	intron_variant	.	.	.	.	.	.	.	.
16	26057868	Sniffles2.INS.168BMF	N	<INS:96>	INS	INS	96	94.86	307.382	888	865	23	0.0259	known	0.00732	0.00732	low_frequency	0.0228	0.00694	0	0	0	0.00751	0.0235	0.00719	0	0	0	1	1	1	1	1	1	1	1	1	1	0.00507	0.991	0.538	0.538	0.691	0.00055	0.000763	0.619	confident	GRCh38_notinalldifficultregions	HSPE1P16;HS3ST4	ENSG00000237140;ENSG00000182601	transcript;transcript	ENST00000426640.2;ENST00000331351.6	processed_pseudogene;protein_coding	MODIFIER;MODIFIER	downstream_gene_variant;intron_variant	HS3ST4	ENSG00000182601	transcript	ENST00000331351.6	protein_coding	MODIFIER	intron_variant	.	.	.	.	.	.	.	.
16	26090278	Sniffles2.INS.168DMF	N	<INS:322>	INS	INS	322	81.55	147.744	888	860	28	0.0315	known	0.0799	0.0799	common	0.00622	0.177	0.199	0.00915	0.0526	0.0808	0.00433	0.18	0.202	0.00932	0.0522	1	0.00321	0.33	1	1	1	0.00361	0.328	1	1	0.0805	0.938	0.789	0.789	0.754	0.0136	0.0253	0.454	confident	GRCh38_notinalldifficultregions	HS3ST4	ENSG00000182601	transcript	ENST00000331351.6	protein_coding	MODIFIER	intron_variant	HS3ST4	ENSG00000182601	transcript	ENST00000331351.6	protein_coding	MODIFIER	intron_variant	.	.	.	.	.	.	.	.
16	26153112	Sniffles2.INS.169EMF	N	<INS:54>	INS	INS	54	111.711	205.236	888	870	18	0.0203	novel	0.0873	0.0873	common	0.0851	0.0729	0.0446	0.0823	0.149	0.0891	0.0865	0.0739	0.0463	0.0838	0.152	0.391	0.158	0.00187	0.0136	0.0657	0.394	0.162	0.00208	0.0145	0.0695	0.0867	0.938	0.787	0.787	0.796	0.0862	0.0853	0.89	difficult	GRCh38_gclt25orgt65_slop50;GRCh38_AllTandemRepeats_51to200bp_slop5;GRCh38_AllTandemRepeatsandHomopolymers_slop5;GRCh38_AllTandemRepeats_gt100bp_slop5;GRCh38_allTandemRepeats;GRCh38_alldifficultregions	HS3ST4-ENSG00000231876	ENSG00000182601-ENSG00000231876	intergenic_region	ENSG00000182601-ENSG00000231876	.	MODIFIER	intergenic_region	.	.	.	.	.	.	.	.	.	.	.	.	.	.	.
16	26172094	Sniffles2.INS.16A0MF	N	<INS:8200>	INS	INS	8200	317.629	2.906	888	837	51	0.0574	novel	0.00676	0.00676	low_frequency	0.0187	0	0	0.00305	0.00585	0.00717	0.0206	0	0	0.00314	0.00637	1.81e-08	1	1	1	0.00293	2.66e-08	1	1	1	0.0032	0.00225	0.988	0	0	0.423	0.00639	0.0074	0.697	confident	GRCh38_notinalldifficultregions	HS3ST4-ENSG00000231876	ENSG00000182601-ENSG00000231876	intergenic_region	ENSG00000182601-ENSG00000231876	.	MODIFIER	intergenic_region	.	.	.	.	.	.	.	.	.	.	.	.	.	.	.
16	26172100	Sniffles2.INS.169FMF	N	<INS:4214>	INS	INS	4214	69.586	2.485	888	881	7	0.00788	novel	0.77	0.23	common	0.952	0.719	0.696	0.658	0.737	0.77	0.952	0.717	0.698	0.658	0.737	9.6e-13	2.81e-29	6.37e-26	4.81e-36	1.22e-30	1.08e-12	3.82e-29	1.25e-26	4.81e-36	1.94e-31	0.776	0.626	0.716	0.323	0.584	0.725	0.731	0.661	confident	GRCh38_notinalldifficultregions	HS3ST4-ENSG00000231876	ENSG00000182601-ENSG00000231876	intergenic_region	ENSG00000182601-ENSG00000231876	.	MODIFIER	intergenic_region	.	.	.	.	.	.	.	.	.	.	.	.	.	.	.
16	26172100	Sniffles2.INS.16A1MF	N	<INS:2683>	INS	INS	2683	371.586	218.155	888	869	19	0.0214	novel	0.00507	0.00507	low_frequency	0.0083	0.00347	0.0119	0	0	0.00518	0.00858	0.00352	0.012	0	0	1.3e-05	1	0.0179	1	1	1.39e-05	1	0.018	1	1	0.00338	0.989	0.167	0.167	0.507	0.000556	0.00143	0.348	confident	GRCh38_notinalldifficultregions	HS3ST4-ENSG00000231876	ENSG00000182601-ENSG00000231876	intergenic_region	ENSG00000182601-ENSG00000231876	.	MODIFIER	intergenic_region	.	.	.	.	.	.	.	.	.	.	.	.	.	.	.
16	26172107	Sniffles2.BND.16ADMF	N	<BND:16ADMF>	BND	OTHER	.	0	227.235	888	863	25	0.0282	not_compared	0.054	0.054	common	0.0519	0.0868	0.0506	0.0305	0.0556	0.0556	0.0546	0.088	0.0512	0.0311	0.0576	1	0.6	1	1	0.411	1	0.601	1	1	0.423	0.0293	0.867	0.126	0.126	0.431	0.0382	0.0573	0.54	difficult	GRCh38_AllTandemRepeatsandHomopolymers_slop5;GRCh38_allTandemRepeats;GRCh38_AllTandemRepeats_lt51bp_slop5;GRCh38_alldifficultregions	.	.	intergenic_region	ENSG00000182601-ENSG00000231876	.	LOW	feature_fusion	.	.	.	.	.	.	.	.	.	.	.	.	.	.	.
16	26172129	Sniffles2.INS.16A2MF	N	<INS:132>	INS	INS	132	148.259	253.432	888	870	18	0.0203	novel	0.00225	0.00225	rare	0.00622	0	0	0	0.00292	0.0023	0.00644	0	0	0	0.00299	1	1	1	1	1	1	1	1	1	1	0.000563	0.994	0	0	0.334	0.000712	0.00135	0.468	difficult	GRCh38_AllTandemRepeatsandHomopolymers_slop5;GRCh38_SimpleRepeat_diTR_11to50_slop5;GRCh38_allTandemRepeats;GRCh38_AllTandemRepeats_lt51bp_slop5;GRCh38_alldifficultregions	HS3ST4-ENSG00000231876	ENSG00000182601-ENSG00000231876	intergenic_region	ENSG00000182601-ENSG00000231876	.	MODIFIER	intergenic_region	.	.	.	.	.	.	.	.	.	.	.	.	.	.	.
16	26193512	Sniffles2.INS.16A4MF	N	<INS:72>	INS	INS	72	44.217	204.03	888	859	29	0.0327	known	0.0811	0.0811	common	0.122	0.059	0.00893	0.0945	0.0994	0.0815	0.122	0.0607	0.00915	0.0957	0.101	0.0137	0.394	1	0.156	0.0138	0.00906	0.403	1	0.16	0.0127	0.076	0.941	0.756	0.756	0.815	0.074	0.0738	0.884	difficult	GRCh38_AllTandemRepeatsandHomopolymers_slop5;GRCh38_AllTandemRepeats_gt100bp_slop5;GRCh38_allTandemRepeats;GRCh38_AllTandemRepeats_201to10000bp_slop5;GRCh38_alldifficultregions	HS3ST4-ENSG00000231876	ENSG00000182601-ENSG00000231876	intergenic_region	ENSG00000182601-ENSG00000231876	.	MODIFIER	intergenic_region	.	.	.	.	.	.	.	.	.	.	.	.	.	.	.
16	26290641	Sniffles2.INV.16B7MF	N	<INV:100>	INV	OTHER	100	144.542	359.254	888	866	22	0.0248	novel	0.00113	0.00113	rare	0.00208	0	0.00298	0	0	0.00116	0.00214	0	0.00307	0	0	1	1	1	1	1	1	1	1	1	1	0	0.998	0	0	0.176	1.64e-05	4.82e-05	0.212	confident	GRCh38_SimpleRepeat_homopolymer_4to6_slop5;GRCh38_notinalldifficultregions	HS3ST4-ENSG00000231876	ENSG00000182601-ENSG00000231876	intergenic_region	ENSG00000182601-ENSG00000231876	.	MODIFIER	intergenic_region	.	.	.	.	.	.	.	.	.	.	.	.	.	.	.
16	26299330	Sniffles2.INS.16BEMF	N	<INS:61>	INS	INS	61	108.732	511.496	888	868	20	0.0225	known	0.00113	0.00113	rare	0	0	0.00298	0	0.00292	0.00115	0	0	0.00307	0	0.00303	1	1	1	1	1	1	1	1	1	1	0	0.998	0	0	0.0886	7.17e-06	2.95e-05	0.271	difficult	GRCh38_AllTandemRepeatsandHomopolymers_slop5;GRCh38_allTandemRepeats;GRCh38_SimpleRepeat_homopolymer_4to6_slop5;GRCh38_AllTandemRepeats_lt51bp_slop5;GRCh38_SimpleRepeat_quadTR_20to50_slop5;GRCh38_alldifficultregions	HS3ST4-ENSG00000231876	ENSG00000182601-ENSG00000231876	intergenic_region	ENSG00000182601-ENSG00000231876	.	MODIFIER	intergenic_region	.	.	.	.	.	.	.	.	.	.	.	.	.	.	.
16	26372023	Sniffles2.DEL.16C7MF	N	<DEL:-105>	DEL	DEL	-105	153.197	387.209	888	879	9	0.0101	novel	0.132	0.132	common	0.176	0.0833	0.0446	0.149	0.178	0.133	0.177	0.0833	0.0457	0.15	0.182	0.268	0.247	0.279	0.012	0.432	0.269	0.247	0.285	0.0124	0.438	0.12	0.917	0.718	0.718	0.772	0.164	0.164	0.925	confident	GRCh38_lowmappabilityall;GRCh38_nonunique_l100_m2_e1;GRCh38_nonunique_l250_m0_e0;GRCh38_alllowmapandsegdupregions;GRCh38_alldifficultregions;GRCh38_notinalldifficultregions	ENSG00000228480-ENSG00000286712	ENSG00000228480-ENSG00000286712	intergenic_region	ENSG00000228480-ENSG00000286712	.	MODIFIER	intergenic_region	.	.	.	.	.	.	.	.	.	.	.	.	.	.	.
16	26384822	Sniffles2.INS.16C3MF	N	<INS:65>	INS	INS	65	54.939	393.608	888	868	20	0.0225	known	0.00619	0.00619	low_frequency	0.0228	0	0	0	0	0.00634	0.0235	0	0	0	0	1	1	1	1	1	1	1	1	1	1	0.0045	0.985	0.273	0.273	0.465	0.000533	0.0013	0.46	confident	GRCh38_notinalldifficultregions	ENSG00000228480-ENSG00000286712	ENSG00000228480-ENSG00000286712	intergenic_region	ENSG00000228480-ENSG00000286712	.	MODIFIER	intergenic_region	.	.	.	.	.	.	.	.	.	.	.	.	.	.	.
16	26579177	Sniffles2.INS.16D9MF	N	<INS:50>	INS	INS	50	57.531	297.562	888	861	27	0.0304	novel	0.00169	0.00169	rare	0	0	0	0	0.00877	0.00174	0	0	0	0	0.00938	1	1	1	1	1	1	1	1	1	1	0	0.997	0	0	0.126	0.000109	0.000429	0.187	difficult	GRCh38_AllTandemRepeatsandHomopolymers_slop5;GRCh38_AllTandemRepeats_gt100bp_slop5;GRCh38_allTandemRepeats;GRCh38_AllTandemRepeats_201to10000bp_slop5;GRCh38_alldifficultregions	ENSG00000286712	ENSG00000286712	transcript	ENST00000661508.1	pseudogene	MODIFIER	intron_variant	.	.	.	.	.	.	.	.	.	.	.	.	.	.	.
16	26596703	Sniffles2.DEL.16E0MF	N	<DEL:-342>	DEL	DEL	-342	108.269	157.663	888	882	6	0.00676	known	0.692	0.308	common	0.778	0.531	0.842	0.665	0.585	0.694	0.778	0.532	0.849	0.666	0.588	0.455	0.503	0.138	1	0.876	0.455	0.613	0.216	1	1	0.708	0.86	0.873	0.8	0.789	0.684	0.683	0.853	confident	GRCh38_gclt25orgt65_slop50;GRCh38_AllHomopolymers_gt6bp_imperfectgt10bp_slop5;GRCh38_AllTandemRepeatsandHomopolymers_slop5;GRCh38_SimpleRepeat_homopolymer_gt11_slop5;GRCh38_SimpleRepeat_homopolymer_gt20_slop5;GRCh38_SimpleRepeat_homopolymer_7to11_slop5;GRCh38_SimpleRepeat_homopolymer_4to6_slop5;GRCh38_SimpleRepeat_imperfecthomopolgt20_slop5;GRCh38_SimpleRepeat_imperfecthomopolgt10_slop5;GRCh38_lowmappabilityall;GRCh38_nonunique_l100_m2_e1;GRCh38_nonunique_l250_m0_e0;GRCh38_alllowmapandsegdupregions;GRCh38_alldifficultregions;GRCh38_notinalldifficultregions	LINC02195;ENSG00000286712	ENSG00000236481;ENSG00000286712	transcript;transcript	ENST00000443373.1;ENST00000661508.1	pseudogene;pseudogene	MODIFIER;MODIFIER	upstream_gene_variant;intron_variant	.	.	.	.	.	.	.	.	.	.	.	.	.	.	.
16	26722316	Sniffles2.DEL.1704MF	N	<DEL:-53>	DEL	DEL	-53	29.05	196.487	888	886	2	0.00225	novel	0.844	0.156	common	0.917	0.75	0.821	0.811	0.874	0.845	0.919	0.75	0.821	0.813	0.874	1	0.824	0.112	0.0711	1	1	0.824	0.112	0.0711	1	0.853	0.891	0.891	0.752	0.756	0.759	0.761	0.859	difficult	GRCh38_AllHomopolymers_gt6bp_imperfectgt10bp_slop5;GRCh38_AllTandemRepeats_51to200bp_slop5;GRCh38_AllTandemRepeatsandHomopolymers_slop5;GRCh38_AllTandemRepeats_gt100bp_slop5;GRCh38_allTandemRepeats;GRCh38_SimpleRepeat_homopolymer_4to6_slop5;GRCh38_SimpleRepeat_imperfecthomopolgt20_slop5;GRCh38_SimpleRepeat_imperfecthomopolgt10_slop5;GRCh38_alldifficultregions	ENSG00000260580	ENSG00000260580	transcript	ENST00000562900.1	pseudogene	MODIFIER	intron_variant	.	.	.	.	.	.	.	.	.	.	.	.	Open chromatin	.	.
16	26783335	Sniffles2.INS.16FEMF	N	<INS:83>	INS	INS	83	88.186	330.238	888	870	18	0.0203	known	0.00901	0.00901	low_frequency	0.0332	0	0	0	0	0.0092	0.0336	0	0	0	0	1	1	1	1	1	1	1	1	1	1	0.00788	0.991	0.688	0.688	0.827	0.000815	0.00127	0.606	confident	GRCh38_notinalldifficultregions	ENSG00000260580-C16orf82	ENSG00000260580-ENSG00000234186	intergenic_region	ENSG00000260580-ENSG00000234186	.	MODIFIER	intergenic_region	.	.	.	.	.	.	.	.	.	.	.	.	.	.	.
16	26809720	Sniffles2.DEL.1717MF	N	<DEL:-54>	DEL	DEL	-54	61.861	258.059	888	875	13	0.0146	novel	0.0118	0.0118	low_frequency	0.0373	0.00347	0.00298	0	0.00292	0.012	0.038	0.00347	0.00303	0	0.00298	0.281	1	1	1	1	0.285	1	1	1	1	0.00619	0.974	0.2	0.2	0.496	0.00113	0.00266	0.394	difficult	GRCh38_AllTandemRepeatsandHomopolymers_slop5;GRCh38_AllTandemRepeats_gt100bp_slop5;GRCh38_allTandemRepeats;GRCh38_SimpleRepeat_homopolymer_4to6_slop5;GRCh38_AllTandemRepeats_201to10000bp_slop5;GRCh38_chainSelf;GRCh38_alldifficultregions	ENSG00000260580-C16orf82	ENSG00000260580-ENSG00000234186	intergenic_region	ENSG00000260580-ENSG00000234186	.	MODIFIER	intergenic_region	.	.	.	.	.	.	.	.	.	.	.	.	.	.	.
16	26809900	Sniffles2.INS.170FMF	N	<INS:116>	INS	INS	116	126.912	161.733	888	885	3	0.00338	novel	0.516	0.484	common	0.519	0.562	0.574	0.482	0.45	0.516	0.517	0.562	0.574	0.482	0.453	2.16e-08	0.000167	7.7e-06	0.0415	0.00896	1.86e-08	0.000167	7.7e-06	0.0418	0.00839	0.545	0.637	0.617	0.624	0.634	0.508	0.49	0.781	difficult	GRCh38_AllTandemRepeatsandHomopolymers_slop5;GRCh38_AllTandemRepeats_gt100bp_slop5;GRCh38_allTandemRepeats;GRCh38_AllTandemRepeats_201to10000bp_slop5;GRCh38_SimpleRepeat_quadTR_20to50_slop5;GRCh38_chainSelf;GRCh38_alldifficultregions	ENSG00000260580-C16orf82	ENSG00000260580-ENSG00000234186	intergenic_region	ENSG00000260580-ENSG00000234186	.	MODIFIER	intergenic_region	.	.	.	.	.	.	.	.	.	.	.	.	.	.	.
16	26811624	Sniffles2.DEL.1718MF	N	<DEL:-487>	DEL	DEL	-487	153.096	120.838	888	886	2	0.00225	novel	0.646	0.354	common	0.811	0.66	0.667	0.534	0.488	0.647	0.812	0.66	0.667	0.534	0.491	0.296	0.0424	0.487	0.754	0.0934	0.289	0.0424	0.487	0.754	0.0909	0.68	0.785	0.793	0.714	0.757	0.543	0.529	0.844	difficult	GRCh38_gclt25orgt65_slop50;GRCh38_AllTandemRepeatsandHomopolymers_slop5;GRCh38_AllTandemRepeats_gt100bp_slop5;GRCh38_allTandemRepeats;GRCh38_AllTandemRepeats_201to10000bp_slop5;GRCh38_lowmappabilityall;GRCh38_nonunique_l100_m2_e1;GRCh38_nonunique_l250_m0_e0;GRCh38_chainSelf;GRCh38_alllowmapandsegdupregions;GRCh38_alldifficultregions	ENSG00000260580-C16orf82	ENSG00000260580-ENSG00000234186	intergenic_region	ENSG00000260580-ENSG00000234186	.	MODIFIER	intergenic_region	.	.	.	.	.	.	.	.	.	.	.	.	.	.	.
16	26812725	Sniffles2.DEL.1719MF	N	<DEL:-56>	DEL	DEL	-56	86.576	335.391	888	858	30	0.0338	novel	0.00732	0.00732	low_frequency	0.0124	0.00347	0.00298	0.00305	0.0117	0.00758	0.013	0.0036	0.00305	0.00312	0.0122	1	1	1	1	0.0176	1	1	1	1	0.0183	0.00563	0.988	0.417	0.417	0.533	0.00193	0.00347	0.474	confident	GRCh38_gclt25orgt65_slop50;GRCh38_AllTandemRepeatsandHomopolymers_slop5;GRCh38_AllTandemRepeats_gt100bp_slop5;GRCh38_allTandemRepeats;GRCh38_AllTandemRepeats_201to10000bp_slop5;GRCh38_chainSelf;GRCh38_alldifficultregions;GRCh38_notinalldifficultregions	ENSG00000260580-C16orf82	ENSG00000260580-ENSG00000234186	intergenic_region	ENSG00000260580-ENSG00000234186	.	MODIFIER	intergenic_region	.	.	.	.	.	.	.	.	.	.	.	.	.	.	.
16	26813646	Sniffles2.INS.1711MF	N	<INS:77>	INS	INS	77	79.528	162.505	888	880	8	0.00901	novel	0.488	0.488	common	0.363	0.455	0.521	0.588	0.564	0.492	0.371	0.455	0.521	0.592	0.568	0.00804	0.0292	0.000184	0.422	0.213	0.00506	0.0292	0.000184	0.417	0.209	0.515	0.658	0.645	0.645	0.673	0.617	0.6	0.763	difficult	GRCh38_AllTandemRepeatsandHomopolymers_slop5;GRCh38_AllTandemRepeats_gt100bp_slop5;GRCh38_allTandemRepeats;GRCh38_AllTandemRepeats_201to10000bp_slop5;GRCh38_chainSelf;GRCh38_alldifficultregions	ENSG00000260580-C16orf82	ENSG00000260580-ENSG00000234186	intergenic_region	ENSG00000260580-ENSG00000234186	.	MODIFIER	intergenic_region	.	.	.	.	.	.	.	.	.	.	.	.	.	.	.
16	26814012	Sniffles2.DEL.171AMF	N	<DEL:-52>	DEL	DEL	-52	62.791	291.68	888	872	16	0.018	novel	0.0642	0.0642	common	0.0788	0.0486	0.0566	0.0762	0.0526	0.0654	0.0812	0.0496	0.0569	0.0767	0.0539	0.375	0.282	1	1	1	0.376	0.288	1	1	1	0.0321	0.852	0.17	0.17	0.444	0.0372	0.0587	0.502	difficult	GRCh38_AllTandemRepeatsandHomopolymers_slop5;GRCh38_AllTandemRepeats_gt100bp_slop5;GRCh38_allTandemRepeats;GRCh38_AllTandemRepeats_201to10000bp_slop5;GRCh38_chainSelf;GRCh38_alldifficultregions	ENSG00000260580-C16orf82	ENSG00000260580-ENSG00000234186	intergenic_region	ENSG00000260580-ENSG00000234186	.	MODIFIER	intergenic_region	.	.	.	.	.	.	.	.	.	.	.	.	.	.	.
16	26887078	Sniffles2.DEL.171EMF	N	<DEL:-52>	DEL	DEL	-52	63.632	140.346	888	869	19	0.0214	novel	0.0118	0.0118	low_frequency	0.0145	0.00347	0.00595	0.0244	0.00877	0.0121	0.0148	0.00357	0.00599	0.025	0.00904	1	1	1	0.0837	1	1	1	1	0.0857	1	0.00957	0.98	0.45	0.45	0.587	0.0113	0.0158	0.692	difficult	GRCh38_AllTandemRepeatsandHomopolymers_slop5;GRCh38_AllTandemRepeats_gt100bp_slop5;GRCh38_allTandemRepeats;GRCh38_SimpleRepeat_homopolymer_4to6_slop5;GRCh38_AllTandemRepeats_201to10000bp_slop5;GRCh38_alldifficultregions	ENSG00000260580-C16orf82	ENSG00000260580-ENSG00000234186	intergenic_region	ENSG00000260580-ENSG00000234186	.	MODIFIER	intergenic_region	.	.	.	.	.	.	.	.	.	.	.	.	.	.	.
16	26905600	Sniffles2.DEL.1729MF	N	<DEL:-2571>	DEL	DEL	-2571	87.463	5.65	888	869	19	0.0214	known	0.0445	0.0445	low_frequency	0.154	0.0139	0	0.00305	0	0.0454	0.157	0.014	0	0.00309	0	0.223	1	1	1	1	0.321	1	1	1	1	0.036	0.949	0.606	0.606	0.653	0.0022	0.00462	0.411	confident	GRCh38_AllHomopolymers_gt6bp_imperfectgt10bp_slop5;GRCh38_AllTandemRepeatsandHomopolymers_slop5;GRCh38_SimpleRepeat_homopolymer_gt11_slop5;GRCh38_SimpleRepeat_diTR_11to50_slop5;GRCh38_allTandemRepeats;GRCh38_SimpleRepeat_homopolymer_7to11_slop5;GRCh38_SimpleRepeat_homopolymer_4to6_slop5;GRCh38_AllTandemRepeats_lt51bp_slop5;GRCh38_SimpleRepeat_imperfecthomopolgt20_slop5;GRCh38_SimpleRepeat_imperfecthomopolgt10_slop5;GRCh38_lowmappabilityall;GRCh38_nonunique_l100_m2_e1;GRCh38_alllowmapandsegdupregions;GRCh38_alldifficultregions;GRCh38_notinalldifficultregions	ENSG00000260580-C16orf82	ENSG00000260580-ENSG00000234186	intergenic_region	ENSG00000260580-ENSG00000234186	.	MODIFIER	intergenic_region	.	.	.	.	.	.	.	.	.	.	.	.	Open chromatin	.	.
16	26928379	Sniffles2.INS.1724MF	N	<INS:52>	INS	INS	52	35.329	220.495	888	867	21	0.0236	novel	0.00113	0.00113	rare	0	0.00347	0	0	0.00292	0.00115	0	0.00355	0	0	0.00301	1	1	1	1	1	1	1	1	1	1	0.00113	0.995	0	0	0.489	0.00088	0.00179	0.288	difficult	GRCh38_AllTandemRepeatsandHomopolymers_slop5;GRCh38_SimpleRepeat_diTR_11to50_slop5;GRCh38_AllTandemRepeats_gt100bp_slop5;GRCh38_allTandemRepeats;GRCh38_SimpleRepeat_quadTR_51to200_slop5;GRCh38_AllTandemRepeats_201to10000bp_slop5;GRCh38_alldifficultregions	ENSG00000260580-C16orf82	ENSG00000260580-ENSG00000234186	intergenic_region	ENSG00000260580-ENSG00000234186	.	MODIFIER	intergenic_region	.	.	.	.	.	.	.	.	.	.	.	.	.	.	.
16	26945417	Sniffles2.INS.1725MF	N	<INS:62>	INS	INS	62	100.305	502.955	888	862	26	0.0293	novel	0.00113	0.00113	rare	0.00208	0	0	0	0.00292	0.00116	0.00215	0	0	0	0.00307	1	1	1	1	1	1	1	1	1	1	0.000563	0.997	0	0	0.33	2.05e-06	6.79e-05	0.0668	difficult	GRCh38_AllTandemRepeatsandHomopolymers_slop5;GRCh38_AllTandemRepeats_gt100bp_slop5;GRCh38_allTandemRepeats;GRCh38_AllTandemRepeats_201to10000bp_slop5;GRCh38_chainSelf;GRCh38_alldifficultregions	ENSG00000260580-C16orf82	ENSG00000260580-ENSG00000234186	intergenic_region	ENSG00000260580-ENSG00000234186	.	MODIFIER	intergenic_region	.	.	.	.	.	.	.	.	.	.	.	.	.	.	.
16	26951934	Sniffles2.DEL.172FMF	N	<DEL:-132>	DEL	DEL	-132	55.365	122.105	888	875	13	0.0146	known	0.281	0.281	common	0.0519	0.462	0.521	0.29	0.208	0.285	0.053	0.462	0.521	0.293	0.215	0.122	0.0928	0.0914	0.447	0.102	0.127	0.0928	0.0914	0.449	0.163	0.291	0.912	0.898	0.898	0.855	0.289	0.285	0.907	confident	GRCh38_SimpleRepeat_homopolymer_4to6_slop5;GRCh38_notinalldifficultregions	ENSG00000260580-C16orf82	ENSG00000260580-ENSG00000234186	intergenic_region	ENSG00000260580-ENSG00000234186	.	MODIFIER	intergenic_region	.	.	.	.	.	.	.	Body_fat_mass	8e-06	0.4003	C16orf82	28552196	TF binding	.	.
16	26961826	Sniffles2.DEL.1730MF	N	<DEL:-51>	DEL	DEL	-51	61.142	257.757	888	869	19	0.0214	novel	0.00901	0.00901	low_frequency	0.00415	0.0174	0.00298	0.0213	0.00292	0.00921	0.00427	0.0175	0.00305	0.0216	0.00301	1	1	1	1	1	1	1	1	1	1	0.00676	0.993	0.688	0.688	0.781	0.0244	0.025	0.965	difficult	GRCh38_AllTandemRepeatsandHomopolymers_slop5;GRCh38_AllTandemRepeats_gt100bp_slop5;GRCh38_allTandemRepeats;GRCh38_SimpleRepeat_homopolymer_4to6_slop5;GRCh38_AllTandemRepeats_201to10000bp_slop5;GRCh38_chainSelf;GRCh38_alldifficultregions	ENSG00000260580-C16orf82	ENSG00000260580-ENSG00000234186	intergenic_region	ENSG00000260580-ENSG00000234186	.	MODIFIER	intergenic_region	.	.	.	.	.	.	.	.	.	.	.	.	.	.	.
16	26962006	Sniffles2.INS.1728MF	N	<INS:64>	INS	INS	64	87.756	410.384	888	865	23	0.0259	novel	0.00113	0.00113	rare	0.00208	0	0	0	0.00292	0.00116	0.00214	0	0	0	0.00303	1	1	1	1	1	1	1	1	1	1	0	0.998	0	0	0.171	3.28e-05	0.000881	0.0699	difficult	GRCh38_AllTandemRepeatsandHomopolymers_slop5;GRCh38_AllTandemRepeats_gt100bp_slop5;GRCh38_allTandemRepeats;GRCh38_AllTandemRepeats_201to10000bp_slop5;GRCh38_chainSelf;GRCh38_alldifficultregions	ENSG00000260580-C16orf82	ENSG00000260580-ENSG00000234186	intergenic_region	ENSG00000260580-ENSG00000234186	.	MODIFIER	intergenic_region	.	.	.	.	.	.	.	.	.	.	.	.	.	.	.
16	27038800	Sniffles2.DEL.173EMF	N	<DEL:-120>	DEL	DEL	-120	54.178	179.407	888	887	1	0.00113	novel	0.913	0.087	common	0.88	0.951	0.908	0.939	0.909	0.914	0.88	0.958	0.908	0.939	0.909	0.759	0.033	1	0.46	0.63	0.759	0.214	1	0.46	0.63	0.918	0.95	0.953	0.806	0.805	0.962	0.96	0.846	confident	GRCh38_gclt25orgt65_slop50;GRCh38_AllHomopolymers_gt6bp_imperfectgt10bp_slop5;GRCh38_AllTandemRepeats_51to200bp_slop5;GRCh38_AllTandemRepeatsandHomopolymers_slop5;GRCh38_SimpleRepeat_homopolymer_gt11_slop5;GRCh38_SimpleRepeat_homopolymer_gt20_slop5;GRCh38_allTandemRepeats;GRCh38_SimpleRepeat_homopolymer_7to11_slop5;GRCh38_SimpleRepeat_homopolymer_4to6_slop5;GRCh38_SimpleRepeat_imperfecthomopolgt20_slop5;GRCh38_SimpleRepeat_imperfecthomopolgt10_slop5;GRCh38_alldifficultregions;GRCh38_notinalldifficultregions	ENSG00000260580-C16orf82	ENSG00000260580-ENSG00000234186	intergenic_region	ENSG00000260580-ENSG00000234186	.	MODIFIER	intergenic_region	.	.	.	.	.	.	.	.	.	.	.	.	.	.	.
16	27041642	Sniffles2.DUP.1740MF	N	<DUP:36033>	DUP	OTHER	36033	9.815	0	888	861	27	0.0304	known	0.00169	0.00169	rare	0	0	0	0	0.00877	0.00174	0	0	0	0	0.00904	1	1	1	1	1	1	1	1	1	1	0	0.997	0	0	0.12	3.18e-05	0.000193	0.171	confident	GRCh38_refseq_cds;GRCh38_gclt25orgt65_slop50;GRCh38_AllHomopolymers_gt6bp_imperfectgt10bp_slop5;GRCh38_AllTandemRepeats_51to200bp_slop5;GRCh38_AllTandemRepeatsandHomopolymers_slop5;GRCh38_SimpleRepeat_homopolymer_gt11_slop5;GRCh38_SimpleRepeat_diTR_11to50_slop5;GRCh38_AllTandemRepeats_gt100bp_slop5;GRCh38_allTandemRepeats;GRCh38_SimpleRepeat_homopolymer_7to11_slop5;GRCh38_SimpleRepeat_homopolymer_4to6_slop5;GRCh38_AllTandemRepeats_lt51bp_slop5;GRCh38_SimpleRepeat_imperfecthomopolgt20_slop5;GRCh38_SimpleRepeat_quadTR_20to50_slop5;GRCh38_SimpleRepeat_imperfecthomopolgt10_slop5;GRCh38_lowmappabilityall;GRCh38_nonunique_l100_m2_e1;GRCh38_chainSelf;GRCh38_alllowmapandsegdupregions;GRCh38_alldifficultregions;GRCh38_notinalldifficultregions	ENSG00000260580-C16orf82	ENSG00000260580-ENSG00000234186	intergenic_region	ENSG00000260580-ENSG00000234186	.	MODIFIER	intergenic_region	.	.	.	.	.	.	.	.	.	.	.	.	Enhancer;Enhancer	Transcription Start Site;Transcription Start Site;Transcription Start Site;Transcription Start Site;Transcription Start Site;Transcription Start Site;Transcription Start Site	.
16	27058298	Sniffles2.INS.173AMF	N	<INS:56>	INS	INS	56	134.232	536.305	888	877	11	0.0124	novel	0.00169	0.00169	rare	0.00415	0	0.00298	0	0	0.00171	0.0042	0	0.00299	0	0	1	1	1	1	1	1	1	1	1	1	0.000563	0.995	0	0	0.605	4.4e-05	0.00013	0.315	confident	GRCh38_notinalldifficultregions	ENSG00000260580-C16orf82	ENSG00000260580-ENSG00000234186	intergenic_region	ENSG00000260580-ENSG00000234186	.	MODIFIER	intergenic_region	.	.	.	.	.	.	.	.	.	.	.	.	.	.	.
16	27138941	Sniffles2.DEL.1752MF	N	<DEL:-72>	DEL	DEL	-72	89.545	178.966	888	872	16	0.018	novel	0.165	0.165	common	0.116	0.135	0.312	0.128	0.149	0.167	0.119	0.134	0.312	0.132	0.153	0.217	0.14	0.591	1	1	0.216	0.0771	0.591	1	0.77	0.108	0.727	0.326	0.326	0.448	0.094	0.112	0.618	difficult	GRCh38_gclt25orgt65_slop50;GRCh38_AllTandemRepeatsandHomopolymers_slop5;GRCh38_SimpleRepeat_triTR_15to50_slop5;GRCh38_AllTandemRepeats_gt100bp_slop5;GRCh38_allTandemRepeats;GRCh38_AllTandemRepeats_201to10000bp_slop5;GRCh38_alldifficultregions	EEF1A1P38;EEF1A1P38-LINC02129	ENSG00000261557;ENSG00000261557-ENSG00000261045	transcript;intergenic_region	ENST00000567658.1;ENSG00000261557-ENSG00000261045	processed_pseudogene;.	MODIFIER;MODIFIER	upstream_gene_variant;intergenic_region	.	.	.	.	.	.	.	.	.	.	.	.	.	.	.
16	27139003	Sniffles2.INS.174DMF	N	<INS:128>	INS	INS	128	123.703	258.197	888	885	3	0.00338	novel	0.526	0.474	common	0.566	0.514	0.482	0.491	0.558	0.527	0.566	0.518	0.482	0.491	0.559	2.45e-05	1.98e-08	0.0011	4e-07	5.05e-07	2.45e-05	1.51e-08	0.0011	4e-07	5.74e-07	0.527	0.461	0.465	0.479	0.421	0.56	0.547	0.517	difficult	GRCh38_AllTandemRepeatsandHomopolymers_slop5;GRCh38_SimpleRepeat_triTR_15to50_slop5;GRCh38_AllTandemRepeats_gt100bp_slop5;GRCh38_allTandemRepeats;GRCh38_AllTandemRepeats_201to10000bp_slop5;GRCh38_alldifficultregions	EEF1A1P38;EEF1A1P38-LINC02129	ENSG00000261557;ENSG00000261557-ENSG00000261045	transcript;intergenic_region	ENST00000567658.1;ENSG00000261557-ENSG00000261045	processed_pseudogene;.	MODIFIER;MODIFIER	upstream_gene_variant;intergenic_region	.	.	.	.	.	.	.	.	.	.	.	.	.	.	.
16	27188649	Sniffles2.DEL.1754MF	N	<DEL:-56>	DEL	DEL	-56	87.393	326.498	888	876	12	0.0135	novel	0.00225	0.00225	rare	0.00622	0	0	0	0.00292	0.00228	0.00628	0	0	0	0.00301	1	1	1	1	1	1	1	1	1	1	0	0.995	0	0	0.136	7.89e-05	0.000438	0.187	difficult	GRCh38_gclt25orgt65_slop50;GRCh38_AllTandemRepeatsandHomopolymers_slop5;GRCh38_AllTandemRepeats_gt100bp_slop5;GRCh38_allTandemRepeats;GRCh38_SimpleRepeat_homopolymer_4to6_slop5;GRCh38_AllTandemRepeats_201to10000bp_slop5;GRCh38_alldifficultregions	LINC02129-KDM8	ENSG00000261045-ENSG00000155666	intergenic_region	ENSG00000261045-ENSG00000155666	.	MODIFIER	intergenic_region	.	.	.	.	.	.	.	.	.	.	.	.	.	.	.
16	27228208	Sniffles2.DEL.1767MF	N	<DEL:-1460>	DEL	DEL	-1460	143.907	238.167	888	870	18	0.0203	novel	0.00113	0.00113	rare	0	0	0	0	0.00585	0.00115	0	0	0	0	0.00606	1	1	1	1	1	1	1	1	1	1	0	0.998	0	0	0.124	3.18e-05	0.000109	0.27	confident	GRCh38_gclt25orgt65_slop50;GRCh38_AllTandemRepeatsandHomopolymers_slop5;GRCh38_AllTandemRepeats_gt100bp_slop5;GRCh38_allTandemRepeats;GRCh38_SimpleRepeat_homopolymer_4to6_slop5;GRCh38_AllTandemRepeats_201to10000bp_slop5;GRCh38_lowmappabilityall;GRCh38_nonunique_l100_m2_e1;GRCh38_chainSelf;GRCh38_alllowmapandsegdupregions;GRCh38_alldifficultregions;GRCh38_notinalldifficultregions	NSMCE1	ENSG00000169189	transcript	ENST00000361439.9	protein_coding	MODIFIER	intron_variant	NSMCE1	ENSG00000169189	transcript	ENST00000361439.9	protein_coding	MODIFIER	intron_variant	.	.	.	.	.	CTCF Binding Site	Enhancer;Transcription Start Site;Transcription Start Site	.
16	27228561	Sniffles2.DEL.1766MF	N	<DEL:-52>	DEL	DEL	-52	77.612	406.528	888	872	16	0.018	novel	0.00676	0.00676	low_frequency	0.0249	0	0	0	0	0.00688	0.0253	0	0	0	0	1	1	1	1	1	1	1	1	1	1	0.00788	0.991	0.75	0.75	0.877	0.000486	0.000528	0.83	difficult	GRCh38_gclt25orgt65_slop50;GRCh38_AllTandemRepeatsandHomopolymers_slop5;GRCh38_AllTandemRepeats_gt100bp_slop5;GRCh38_allTandemRepeats;GRCh38_SimpleRepeat_homopolymer_4to6_slop5;GRCh38_AllTandemRepeats_201to10000bp_slop5;GRCh38_lowmappabilityall;GRCh38_nonunique_l100_m2_e1;GRCh38_chainSelf;GRCh38_alllowmapandsegdupregions;GRCh38_alldifficultregions	NSMCE1	ENSG00000169189	transcript	ENST00000361439.9	protein_coding	MODIFIER	intron_variant	NSMCE1	ENSG00000169189	transcript	ENST00000361439.9	protein_coding	MODIFIER	intron_variant	.	.	.	.	.	.	.	.
16	27229766	Sniffles2.DEL.1768MF	N	<DEL:-1685>	DEL	DEL	-1685	0	0	888	868	20	0.0225	known	0.00113	0.00113	rare	0	0	0	0	0.00585	0.00115	0	0	0	0	0.00614	1	1	1	1	1	1	1	1	1	1	0	0.998	0	0	0.124	3.18e-05	0.000109	0.27	confident	GRCh38_gclt25orgt65_slop50;GRCh38_SimpleRepeat_homopolymer_4to6_slop5;GRCh38_alldifficultregions;GRCh38_notinalldifficultregions	NSMCE1	ENSG00000169189	transcript	ENST00000361439.9	protein_coding	MODIFIER	intron_variant	NSMCE1	ENSG00000169189	transcript	ENST00000361439.9	protein_coding	MODIFIER	intron_variant	.	.	.	.	.	CTCF Binding Site	Transcription Start Site	.
16	27246964	Sniffles2.INS.175EMF	N	<INS:349>	INS	INS	349	147.634	146.475	888	875	13	0.0146	known	0.0259	0.0259	low_frequency	0.0913	0.00694	0	0	0	0.0263	0.0932	0.00704	0	0	0	0.427	1	1	1	1	0.434	1	1	1	1	0.0276	0.986	0.86	0.86	0.877	0.00156	0.00164	0.919	confident	GRCh38_SimpleRepeat_homopolymer_4to6_slop5;GRCh38_notinalldifficultregions	NSMCE1	ENSG00000169189	transcript	ENST00000361439.9	protein_coding	MODIFIER	intron_variant	NSMCE1	ENSG00000169189	transcript	ENST00000361439.9	protein_coding	MODIFIER	intron_variant	.	.	.	.	.	.	.	.
16	27251191	Sniffles2.INS.175FMF	N	<INS:61>	INS	INS	61	108.653	348.707	888	876	12	0.0135	novel	0.00563	0.00563	low_frequency	0.0124	0.00694	0	0.0061	0	0.00571	0.0127	0.00699	0	0.00621	0	0.031	1	1	0.00306	1	0.0315	1	1	0.00312	1	0.00282	0.992	0.375	0.375	0.539	0.000533	0.00232	0.259	difficult	GRCh38_AllTandemRepeatsandHomopolymers_slop5;GRCh38_SimpleRepeat_diTR_11to50_slop5;GRCh38_allTandemRepeats;GRCh38_AllTandemRepeats_lt51bp_slop5;GRCh38_alldifficultregions	NSMCE1	ENSG00000169189	transcript	ENST00000361439.9	protein_coding	MODIFIER	intron_variant	NSMCE1	ENSG00000169189	transcript	ENST00000361439.9	protein_coding	MODIFIER	intron_variant	.	.	.	.	.	Promoter	.	.
16	27294419	Sniffles2.INS.1763MF	N	<INS:5044>	INS	INS	5044	415.785	192.102	888	859	29	0.0327	novel	0.00113	0.00113	rare	0	0	0.00298	0	0.00292	0.00116	0	0	0.00303	0	0.00298	1	1	1	1	1	1	1	1	1	1	0	0.998	0	0	0.0975	4.3e-05	0.000778	0.0672	difficult	GRCh38_gclt25orgt65_slop50;GRCh38_AllTandemRepeatsandHomopolymers_slop5;GRCh38_AllTandemRepeats_gt100bp_slop5;GRCh38_allTandemRepeats;GRCh38_SimpleRepeat_homopolymer_4to6_slop5;GRCh38_AllTandemRepeats_201to10000bp_slop5;GRCh38_lowmappabilityall;GRCh38_nonunique_l100_m2_e1;GRCh38_alllowmapandsegdupregions;GRCh38_alldifficultregions	NSMCE1-DT-ENSG00000274092	ENSG00000245888-ENSG00000274092	intergenic_region	ENSG00000245888-ENSG00000274092	.	MODIFIER	intergenic_region	.	.	.	.	.	.	.	.	.	.	.	.	.	.	.
16	27294656	Sniffles2.INS.1762MF	N	<INS:83>	INS	INS	83	100.444	198.66	888	882	6	0.00676	novel	0.502	0.498	common	0.467	0.444	0.473	0.594	0.538	0.502	0.469	0.448	0.476	0.592	0.536	1.69e-07	0.177	0.000114	0.0347	5.46e-05	3.73e-07	0.132	9.69e-05	0.0242	5.02e-05	0.524	0.595	0.585	0.586	0.582	0.644	0.595	0.646	difficult	GRCh38_gclt25orgt65_slop50;GRCh38_AllTandemRepeatsandHomopolymers_slop5;GRCh38_AllTandemRepeats_gt100bp_slop5;GRCh38_allTandemRepeats;GRCh38_AllTandemRepeats_201to10000bp_slop5;GRCh38_alldifficultregions	NSMCE1-DT-ENSG00000274092	ENSG00000245888-ENSG00000274092	intergenic_region	ENSG00000245888-ENSG00000274092	.	MODIFIER	intergenic_region	.	.	.	.	.	.	.	.	.	.	.	.	.	.	.
16	27294760	Sniffles2.DEL.176BMF	N	<DEL:-59>	DEL	DEL	-59	46.153	250.541	888	872	16	0.018	novel	0.0479	0.0479	low_frequency	0.122	0.0278	0.0149	0.0152	0.0234	0.0487	0.126	0.0284	0.0152	0.0155	0.0235	0.546	1	1	1	1	0.548	1	1	1	1	0.0248	0.911	0.253	0.253	0.539	0.00719	0.017	0.46	difficult	GRCh38_gclt25orgt65_slop50;GRCh38_AllTandemRepeatsandHomopolymers_slop5;GRCh38_AllTandemRepeats_gt100bp_slop5;GRCh38_allTandemRepeats;GRCh38_AllTandemRepeats_201to10000bp_slop5;GRCh38_alldifficultregions	NSMCE1-DT-ENSG00000274092	ENSG00000245888-ENSG00000274092	intergenic_region	ENSG00000245888-ENSG00000274092	.	MODIFIER	intergenic_region	.	.	.	.	.	.	.	.	.	.	.	.	.	.	.
16	27295002	Sniffles2.DEL.176DMF	N	<DEL:-1088>	DEL	DEL	-1088	81.8	84.591	888	860	28	0.0315	known	0.00563	0.00563	low_frequency	0.0187	0.00347	0	0	0	0.00581	0.0194	0.0036	0	0	0	1	1	1	1	1	1	1	1	1	1	0.00338	0.993	0.5	0.5	0.582	0.000396	0.000774	0.495	confident	GRCh38_gclt25orgt65_slop50;GRCh38_AllHomopolymers_gt6bp_imperfectgt10bp_slop5;GRCh38_AllTandemRepeatsandHomopolymers_slop5;GRCh38_SimpleRepeat_diTR_11to50_slop5;GRCh38_allTandemRepeats;GRCh38_SimpleRepeat_homopolymer_4to6_slop5;GRCh38_AllTandemRepeats_lt51bp_slop5;GRCh38_SimpleRepeat_imperfecthomopolgt10_slop5;GRCh38_lowmappabilityall;GRCh38_nonunique_l100_m2_e1;GRCh38_alllowmapandsegdupregions;GRCh38_alldifficultregions;GRCh38_notinalldifficultregions	NSMCE1-DT-ENSG00000274092	ENSG00000245888-ENSG00000274092	intergenic_region	ENSG00000245888-ENSG00000274092	.	MODIFIER	intergenic_region	.	.	.	.	.	.	.	.	.	.	.	.	Enhancer	.	.
16	27295587	Sniffles2.DEL.176CMF	N	<DEL:-77>	DEL	DEL	-77	254.134	100.691	888	861	27	0.0304	novel	0.0135	0.0135	low_frequency	0.0477	0.00347	0	0	0	0.0134	0.0474	0.0036	0	0	0	0.424	1	1	1	1	0.407	1	1	1	1	0.013	0.985	0.696	0.696	0.697	0.000739	0.00113	0.537	confident	GRCh38_SimpleRepeat_homopolymer_4to6_slop5;GRCh38_notinalldifficultregions	NSMCE1-DT-ENSG00000274092	ENSG00000245888-ENSG00000274092	intergenic_region	ENSG00000245888-ENSG00000274092	.	MODIFIER	intergenic_region	.	.	.	.	.	.	.	.	.	.	.	.	Enhancer	.	.
16	27306229	Sniffles2.DEL.1779MF	N	<DEL:-60>	DEL	DEL	-60	72.31	361.143	888	869	19	0.0214	novel	0.00394	0.00394	rare	0	0.00694	0.00298	0.00915	0.00292	0.00403	0	0.00699	0.00301	0.00943	0.00298	1	1	1	1	1	1	1	1	1	1	0.00113	0.99	0	0	0.313	0.00581	0.00906	0.52	difficult	GRCh38_AllTandemRepeatsandHomopolymers_slop5;GRCh38_AllTandemRepeats_gt100bp_slop5;GRCh38_allTandemRepeats;GRCh38_AllTandemRepeats_201to10000bp_slop5;GRCh38_lowmappabilityall;GRCh38_nonunique_l100_m2_e1;GRCh38_alllowmapandsegdupregions;GRCh38_alldifficultregions	NSMCE1-DT-ENSG00000274092	ENSG00000245888-ENSG00000274092	intergenic_region	ENSG00000245888-ENSG00000274092	.	MODIFIER	intergenic_region	.	.	.	.	.	.	.	.	.	.	.	.	Enhancer	.	.
16	27325117	Sniffles2.DEL.177AMF	N	<DEL:-14765>	DEL	DEL	-14765	2.363	2.363	888	860	28	0.0315	known	0.00225	0.00225	rare	0	0.00347	0	0.00915	0	0.00233	0	0.00355	0	0.00932	0	1	1	1	1	1	1	1	1	1	1	0.00169	0.997	0.25	0.25	0.58	0.000319	0.00164	0.281	confident	GRCh38_gclt25orgt65_slop50;GRCh38_AllHomopolymers_gt6bp_imperfectgt10bp_slop5;GRCh38_AllTandemRepeats_51to200bp_slop5;GRCh38_AllTandemRepeatsandHomopolymers_slop5;GRCh38_SimpleRepeat_homopolymer_gt11_slop5;GRCh38_AllTandemRepeats_gt100bp_slop5;GRCh38_allTandemRepeats;GRCh38_SimpleRepeat_homopolymer_7to11_slop5;GRCh38_SimpleRepeat_homopolymer_4to6_slop5;GRCh38_AllTandemRepeats_lt51bp_slop5;GRCh38_SimpleRepeat_imperfecthomopolgt20_slop5;GRCh38_SimpleRepeat_imperfecthomopolgt10_slop5;GRCh38_lowmappabilityall;GRCh38_nonunique_l100_m2_e1;GRCh38_chainSelf;GRCh38_alllowmapandsegdupregions;GRCh38_alldifficultregions;GRCh38_notinalldifficultregions	IL4R;IL4R;IL4R;IL4R	ENSG00000077238;ENSG00000077238;ENSG00000077238;ENSG00000077238	transcript;transcript;transcript;transcript	ENST00000395762.7;ENST00000395762.7;ENST00000395762.7;ENST00000395762.7	protein_coding;protein_coding;protein_coding;protein_coding	HIGH;HIGH;LOW;MODIFIER	splice_acceptor_variant&splice_donor_variant&5_prime_UTR_truncation&exon_loss_variant&splice_region_variant&intron_variant;splice_acceptor_variant&splice_donor_variant&splice_region_variant&5_prime_UTR_variant&intron_variant;splice_region_variant;non_coding_transcript_variant	IL4R;IL4R;IL4R;IL4R	ENSG00000077238;ENSG00000077238;ENSG00000077238;ENSG00000077238	transcript;transcript;transcript;transcript	ENST00000395762.7;ENST00000395762.7;ENST00000395762.7;ENST00000395762.7	protein_coding;protein_coding;protein_coding;protein_coding	HIGH;HIGH;LOW;MODIFIER	splice_acceptor_variant&splice_donor_variant&5_prime_UTR_truncation&exon_loss_variant&splice_region_variant&intron_variant;splice_acceptor_variant&splice_donor_variant&splice_region_variant&5_prime_UTR_variant&intron_variant;splice_region_variant;non_coding_transcript_variant	Atopic_asthma,Age_of_onset_of_childhood_onset_asthma,Atopic_asthma,Age_of_onset_of_childhood_onset_asthma,Asthma__childhood_onset_,Asthma,Eosinophil_percentage_of_white_cells,Asthma_onset__childhood_vs_adult_,Asthma__childhood_onset_,Sum_eosinophil_basophil_counts,Asthma,Asthma__childhood_onset_,Eosinophil_counts,Asthma,Asthma_in_any_disease,Respiratory_diseases,Asthma__childhood_onset_,Asthma,Eosinophil_percentage_of_white_cells,Asthma_onset__childhood_vs_adult_,Asthma__childhood_onset_,Sum_eosinophil_basophil_counts,Asthma,Asthma__childhood_onset_,Eosinophil_counts,Asthma,Asthma_in_any_disease,Respiratory_diseases,Asthma__childhood_onset_,Asthma,Eosinophil_percentage_of_white_cells,Asthma_onset__childhood_vs_adult_,Asthma__childhood_onset_,Sum_eosinophil_basophil_counts,Asthma,Asthma__childhood_onset_,Eosinophil_counts,Asthma,Asthma_in_any_disease,Respiratory_diseases,Asthma__childhood_onset_,Asthma,Eosinophil_percentage_of_white_cells,Asthma_onset__childhood_vs_adult_,Asthma__childhood_onset_,Sum_eosinophil_basophil_counts,Asthma,Asthma__childhood_onset_,Eosinophil_counts,Asthma,Asthma_in_any_disease,Respiratory_diseases,Asthma__childhood_onset_,Asthma,Eosinophil_percentage_of_white_cells,Asthma_onset__childhood_vs_adult_,Asthma__childhood_onset_,Sum_eosinophil_basophil_counts,Asthma,Asthma__childhood_onset_,Eosinophil_counts,Asthma,Asthma_in_any_disease,Respiratory_diseases,Asthma__childhood_onset_,Asthma,Eosinophil_percentage_of_white_cells,Asthma_onset__childhood_vs_adult_,Asthma__childhood_onset_,Sum_eosinophil_basophil_counts,Asthma,Asthma__childhood_onset_,Eosinophil_counts,Asthma,Asthma_in_any_disease,Respiratory_diseases,Asthma__childhood_onset_,Asthma,Eosinophil_percentage_of_white_cells,Asthma_onset__childhood_vs_adult_,Asthma__childhood_onset_,Sum_eosinophil_basophil_counts,Asthma,Asthma__childhood_onset_,Eosinophil_counts,Asthma,Asthma_in_any_disease,Respiratory_diseases,Asthma__childhood_onset_,Asthma,Eosinophil_percentage_of_white_cells,Asthma_onset__childhood_vs_adult_,Asthma__childhood_onset_,Sum_eosinophil_basophil_counts,Asthma,Asthma__childhood_onset_,Eosinophil_counts,Asthma,Asthma_in_any_disease,Respiratory_diseases,Asthma__childhood_onset_,Asthma,Eosinophil_percentage_of_white_cells,Asthma_onset__childhood_vs_adult_,Asthma__childhood_onset_,Sum_eosinophil_basophil_counts,Asthma,Asthma__childhood_onset_,Eosinophil_counts,Asthma,Asthma_in_any_disease,Respiratory_diseases,Asthma__childhood_onset_,Asthma,Eosinophil_percentage_of_white_cells,Asthma_onset__childhood_vs_adult_,Asthma__childhood_onset_,Sum_eosinophil_basophil_counts,Asthma,Asthma__childhood_onset_,Eosinophil_counts,Asthma,Asthma_in_any_disease,Respiratory_diseases,Asthma__childhood_onset_,Asthma,Eosinophil_percentage_of_white_cells,Asthma_onset__childhood_vs_adult_,Asthma__childhood_onset_,Sum_eosinophil_basophil_counts,Asthma,Asthma__childhood_onset_,Eosinophil_counts,Asthma,Asthma_in_any_disease,Respiratory_diseases,Asthma__childhood_onset_,Asthma,Eosinophil_percentage_of_white_cells,Asthma_onset__childhood_vs_adult_,Asthma__childhood_onset_,Sum_eosinophil_basophil_counts,Asthma,Asthma__childhood_onset_,Eosinophil_counts,Asthma,Asthma_in_any_disease,Respiratory_diseases,Hay_fever_and/or_eczema,Eosinophil_percentage_of_white_cells	4e-12,6e-20,4e-12,6e-20,4e-16,3e-11,3e-27,5e-09,6e-13,2e-10,3e-14,9e-27,2e-12,4e-15,5e-12,5e-16,4e-16,3e-11,3e-27,5e-09,6e-13,2e-10,3e-14,9e-27,2e-12,4e-15,5e-12,5e-16,4e-16,3e-11,3e-27,5e-09,6e-13,2e-10,3e-14,9e-27,2e-12,4e-15,5e-12,5e-16,4e-16,3e-11,3e-27,5e-09,6e-13,2e-10,3e-14,9e-27,2e-12,4e-15,5e-12,5e-16,4e-16,3e-11,3e-27,5e-09,6e-13,2e-10,3e-14,9e-27,2e-12,4e-15,5e-12,5e-16,4e-16,3e-11,3e-27,5e-09,6e-13,2e-10,3e-14,9e-27,2e-12,4e-15,5e-12,5e-16,4e-16,3e-11,3e-27,5e-09,6e-13,2e-10,3e-14,9e-27,2e-12,4e-15,5e-12,5e-16,4e-16,3e-11,3e-27,5e-09,6e-13,2e-10,3e-14,9e-27,2e-12,4e-15,5e-12,5e-16,4e-16,3e-11,3e-27,5e-09,6e-13,2e-10,3e-14,9e-27,2e-12,4e-15,5e-12,5e-16,4e-16,3e-11,3e-27,5e-09,6e-13,2e-10,3e-14,9e-27,2e-12,4e-15,5e-12,5e-16,4e-16,3e-11,3e-27,5e-09,6e-13,2e-10,3e-14,9e-27,2e-12,4e-15,5e-12,5e-16,4e-16,3e-11,3e-27,5e-09,6e-13,2e-10,3e-14,9e-27,2e-12,4e-15,5e-12,5e-16,3e-10,3e-10	0.097772,0.097772,0.0266346,1.065,1.122,0.0250427,1.058,1.089,0.02757,0.0563,0.88,0.0266346,1.065,1.122,0.0250427,1.058,1.089,0.02757,0.0563,0.88,0.0266346,1.065,1.122,0.0250427,1.058,1.089,0.02757,0.0563,0.88,0.0266346,1.065,1.122,0.0250427,1.058,1.089,0.02757,0.0563,0.88,0.0266346,1.065,1.122,0.0250427,1.058,1.089,0.02757,0.0563,0.88,0.0266346,1.065,1.122,0.0250427,1.058,1.089,0.02757,0.0563,0.88,0.0266346,1.065,1.122,0.0250427,1.058,1.089,0.02757,0.0563,0.88,0.0266346,1.065,1.122,0.0250427,1.058,1.089,0.02757,0.0563,0.88,0.0266346,1.065,1.122,0.0250427,1.058,1.089,0.02757,0.0563,0.88,0.0266346,1.065,1.122,0.0250427,1.058,1.089,0.02757,0.0563,0.88,0.0266346,1.065,1.122,0.0250427,1.058,1.089,0.02757,0.0563,0.88,0.0266346,1.065,1.122,0.0250427,1.058,1.089,0.02757,0.0563,0.88,1.25282,0.0247633	NR,.,NR,.,NR,NR,IL4R,IL4R,IL4R__NSMCE__IL21R,IL4R,IL4R,IL4R,IL4R,IL4R,.,.,NR,NR,IL4R,IL4R,IL4R__NSMCE__IL21R,IL4R,IL4R,IL4R,IL4R,IL4R,.,.,NR,NR,IL4R,IL4R,IL4R__NSMCE__IL21R,IL4R,IL4R,IL4R,IL4R,IL4R,.,.,NR,NR,IL4R,IL4R,IL4R__NSMCE__IL21R,IL4R,IL4R,IL4R,IL4R,IL4R,.,.,NR,NR,IL4R,IL4R,IL4R__NSMCE__IL21R,IL4R,IL4R,IL4R,IL4R,IL4R,.,.,NR,NR,IL4R,IL4R,IL4R__NSMCE__IL21R,IL4R,IL4R,IL4R,IL4R,IL4R,.,.,NR,NR,IL4R,IL4R,IL4R__NSMCE__IL21R,IL4R,IL4R,IL4R,IL4R,IL4R,.,.,NR,NR,IL4R,IL4R,IL4R__NSMCE__IL21R,IL4R,IL4R,IL4R,IL4R,IL4R,.,.,NR,NR,IL4R,IL4R,IL4R__NSMCE__IL21R,IL4R,IL4R,IL4R,IL4R,IL4R,.,.,NR,NR,IL4R,IL4R,IL4R__NSMCE__IL21R,IL4R,IL4R,IL4R,IL4R,IL4R,.,.,NR,NR,IL4R,IL4R,IL4R__NSMCE__IL21R,IL4R,IL4R,IL4R,IL4R,IL4R,.,.,NR,NR,IL4R,IL4R,IL4R__NSMCE__IL21R,IL4R,IL4R,IL4R,IL4R,IL4R,.,.,NR,IL4R	31669095,36778051,31669095,36778051,31669095,31361310,32888494,30929738,31036433,27863252,30929738,30929738,27863252,34103634,36344522,30595370,31669095,31361310,32888494,30929738,31036433,27863252,30929738,30929738,27863252,34103634,36344522,30595370,31669095,31361310,32888494,30929738,31036433,27863252,30929738,30929738,27863252,34103634,36344522,30595370,31669095,31361310,32888494,30929738,31036433,27863252,30929738,30929738,27863252,34103634,36344522,30595370,31669095,31361310,32888494,30929738,31036433,27863252,30929738,30929738,27863252,34103634,36344522,30595370,31669095,31361310,32888494,30929738,31036433,27863252,30929738,30929738,27863252,34103634,36344522,30595370,31669095,31361310,32888494,30929738,31036433,27863252,30929738,30929738,27863252,34103634,36344522,30595370,31669095,31361310,32888494,30929738,31036433,27863252,30929738,30929738,27863252,34103634,36344522,30595370,31669095,31361310,32888494,30929738,31036433,27863252,30929738,30929738,27863252,34103634,36344522,30595370,31669095,31361310,32888494,30929738,31036433,27863252,30929738,30929738,27863252,34103634,36344522,30595370,31669095,31361310,32888494,30929738,31036433,27863252,30929738,30929738,27863252,34103634,36344522,30595370,31669095,31361310,32888494,30929738,31036433,27863252,30929738,30929738,27863252,34103634,36344522,30595370,31361310,27863252	CTCF Binding Site;Promoter;Promoter;Promoter;Enhancer;Enhancer	Enhancer;Transcription Start Site;Transcription Start Site;Enhancer	.
16	27414606	Sniffles2.BND.1798MF	N	<BND:1798MF>	BND	OTHER	.	0	4.844	888	866	22	0.0248	not_compared	0.00282	0.00282	rare	0.00208	0	0	0.0061	0.00585	0.00289	0.00214	0	0	0.00621	0.00617	1	1	1	1	1	1	1	1	1	1	0	0.994	0	0	0.126	0.00486	0.00629	0.597	difficult	GRCh38_AllHomopolymers_gt6bp_imperfectgt10bp_slop5;GRCh38_AllTandemRepeatsandHomopolymers_slop5;GRCh38_SimpleRepeat_homopolymer_4to6_slop5;GRCh38_SimpleRepeat_imperfecthomopolgt10_slop5;GRCh38_alldifficultregions	IL21R	ENSG00000103522	transcript	ENST00000337929.8	protein_coding	HIGH	transcript_ablation	IL21R	ENSG00000103522	transcript	ENST00000337929.8	protein_coding	HIGH	transcript_ablation	.	.	.	.	.	.	.	.
16	27414606	Sniffles2.INS.178BMF	N	<INS:3148>	INS	INS	3148	260.135	99.118	888	866	22	0.0248	novel	0.00169	0.00169	rare	0	0	0	0	0.00877	0.00173	0	0	0	0	0.00926	1	1	1	1	0.0088	1	1	1	1	0.00929	0.00169	0.995	0	0	0.467	0.000318	0.000725	0.377	difficult	GRCh38_AllHomopolymers_gt6bp_imperfectgt10bp_slop5;GRCh38_AllTandemRepeatsandHomopolymers_slop5;GRCh38_SimpleRepeat_homopolymer_4to6_slop5;GRCh38_SimpleRepeat_imperfecthomopolgt10_slop5;GRCh38_alldifficultregions	IL21R	ENSG00000103522	transcript	ENST00000337929.8	protein_coding	MODIFIER	intron_variant	IL21R	ENSG00000103522	transcript	ENST00000337929.8	protein_coding	MODIFIER	intron_variant	.	.	.	.	.	.	.	.
16	27414607	Sniffles2.BND.1797MF	N	<BND:1797MF>	BND	OTHER	.	0	6.445	888	866	22	0.0248	not_compared	0.00507	0.00507	low_frequency	0.0083	0.00347	0	0	0.0117	0.00462	0.00641	0.00355	0	0	0.0124	1	1	1	1	1	1	1	1	1	1	0.00113	0.988	0	0	0.361	0.000408	0.00148	0.272	difficult	GRCh38_AllHomopolymers_gt6bp_imperfectgt10bp_slop5;GRCh38_AllTandemRepeatsandHomopolymers_slop5;GRCh38_SimpleRepeat_homopolymer_4to6_slop5;GRCh38_SimpleRepeat_imperfecthomopolgt10_slop5;GRCh38_alldifficultregions	IL21R	ENSG00000103522	transcript	ENST00000337929.8	protein_coding	HIGH	transcript_ablation	IL21R	ENSG00000103522	transcript	ENST00000337929.8	protein_coding	HIGH	transcript_ablation	.	.	.	.	.	.	.	.
16	27414614	Sniffles2.INS.178AMF	N	<INS:6042>	INS	INS	6042	10.562	4.16	888	864	24	0.027	novel	0.0681	0.0681	common	0.11	0.0417	0	0.0305	0.134	0.0689	0.112	0.0426	0	0.0311	0.14	1.03e-20	3.43e-08	1	9.05e-05	2.24e-09	2.3e-23	3.81e-08	1	9.57e-05	2.17e-09	0.0608	0.931	0.526	0.526	0.8	0.0437	0.0524	0.838	difficult	GRCh38_AllHomopolymers_gt6bp_imperfectgt10bp_slop5;GRCh38_AllTandemRepeatsandHomopolymers_slop5;GRCh38_SimpleRepeat_homopolymer_4to6_slop5;GRCh38_SimpleRepeat_imperfecthomopolgt10_slop5;GRCh38_alldifficultregions	IL21R	ENSG00000103522	transcript	ENST00000337929.8	protein_coding	MODIFIER	intron_variant	IL21R	ENSG00000103522	transcript	ENST00000337929.8	protein_coding	MODIFIER	intron_variant	.	.	.	.	.	.	.	.
16	27434595	Sniffles2.DEL.1793MF	N	<DEL:-1479>	DEL	DEL	-1479	0	2.121	888	861	27	0.0304	known	0.00113	0.00113	rare	0	0	0.00298	0	0.00292	0.00116	0	0	0.00301	0	0.00301	1	1	1	1	1	1	1	1	1	1	0	0.998	0	0	0.131	0.000131	0.000408	0.209	confident	GRCh38_AllHomopolymers_gt6bp_imperfectgt10bp_slop5;GRCh38_AllTandemRepeatsandHomopolymers_slop5;GRCh38_allTandemRepeats;GRCh38_SimpleRepeat_homopolymer_7to11_slop5;GRCh38_SimpleRepeat_homopolymer_4to6_slop5;GRCh38_AllTandemRepeats_lt51bp_slop5;GRCh38_SimpleRepeat_imperfecthomopolgt20_slop5;GRCh38_SimpleRepeat_imperfecthomopolgt10_slop5;GRCh38_chainSelf;GRCh38_alldifficultregions;GRCh38_notinalldifficultregions	IL21R	ENSG00000103522	transcript	ENST00000337929.8	protein_coding	MODIFIER	intron_variant	IL21R	ENSG00000103522	transcript	ENST00000337929.8	protein_coding	MODIFIER	intron_variant	.	.	.	.	.	.	.	.
16	27451133	Sniffles2.INS.178FMF	N	<INS:94>	INS	INS	94	97.009	308.045	888	860	28	0.0315	known	0.0158	0.0158	low_frequency	0.0539	0.00694	0	0	0	0.0163	0.056	0.00719	0	0	0	0.00241	1	1	1	1	0.00278	1	1	1	1	0.0107	0.984	0.542	0.542	0.653	0.00267	0.00441	0.519	confident	GRCh38_SimpleRepeat_homopolymer_4to6_slop5;GRCh38_notinalldifficultregions	IL21R;IL21R-AS1	ENSG00000103522;ENSG00000259954	transcript;transcript	ENST00000337929.8;ENST00000563191.1	protein_coding;pseudogene	MODIFIER;MODIFIER	3_prime_UTR_variant;intron_variant	IL21R	ENSG00000103522	transcript	ENST00000337929.8	protein_coding	MODIFIER	3_prime_UTR_variant	.	.	.	.	.	.	.	.
16	27558836	Sniffles2.INS.179FMF	N	<INS:164>	INS	INS	164	142.187	422.075	888	867	21	0.0236	known	0.00901	0.00901	low_frequency	0.0332	0	0	0	0	0.00923	0.0339	0	0	0	0	1	1	1	1	1	1	1	1	1	1	0.00732	0.983	0.438	0.438	0.622	0.000369	0.000793	0.468	confident	GRCh38_SimpleRepeat_homopolymer_4to6_slop5;GRCh38_notinalldifficultregions	KATNIP	ENSG00000047578	transcript	ENST00000261588.10	protein_coding	MODIFIER	intron_variant	KATNIP	ENSG00000047578	transcript	ENST00000261588.10	protein_coding	MODIFIER	intron_variant	.	.	.	.	.	.	.	.
16	27713665	Sniffles2.INS.17BAMF	N	<INS:137>	INS	INS	137	86.434	91.297	888	888	0	0	novel	0.893	0.107	common	0.842	0.868	0.958	0.881	0.933	0.893	0.842	0.868	0.958	0.881	0.933	0.0137	0.133	1	0.132	1	0.0137	0.133	1	0.132	1	0.935	0.738	0.738	0.169	0.459	0.902	0.866	0.567	difficult	GRCh38_gclt25orgt65_slop50;GRCh38_AllTandemRepeatsandHomopolymers_slop5;GRCh38_SimpleRepeat_diTR_11to50_slop5;GRCh38_AllTandemRepeats_gt100bp_slop5;GRCh38_allTandemRepeats;GRCh38_AllTandemRepeats_201to10000bp_slop5;GRCh38_alldifficultregions	ENSG00000261329;KATNIP;ENSG00000261329	ENSG00000261329;ENSG00000047578;ENSG00000261329	transcript;transcript;gene_variant	ENST00000670797.1;ENST00000261588.10;ENSG00000261329	pseudogene;protein_coding;.	MODIFIER;MODIFIER;MODIFIER	downstream_gene_variant;intron_variant;intragenic_variant	KATNIP	ENSG00000047578	transcript	ENST00000261588.10	protein_coding	MODIFIER	intron_variant	.	.	.	.	.	Open chromatin	.	.
16	27805151	Sniffles2.INS.17C9MF	N	<INS:62>	INS	INS	62	33.948	252.942	888	869	19	0.0214	novel	0.0687	0.0687	common	0.0145	0.101	0.00298	0.158	0.0965	0.0702	0.015	0.102	0.00303	0.162	0.0982	1	0.153	1	0.769	0.656	1	0.158	1	0.77	0.66	0.0676	0.961	0.842	0.842	0.838	0.186	0.183	0.863	difficult	GRCh38_gclt25orgt65_slop50;GRCh38_AllTandemRepeatsandHomopolymers_slop5;GRCh38_AllTandemRepeats_gt100bp_slop5;GRCh38_allTandemRepeats;GRCh38_AllTandemRepeats_201to10000bp_slop5;GRCh38_lowmappabilityall;GRCh38_nonunique_l100_m2_e1;GRCh38_chainSelf;GRCh38_alllowmapandsegdupregions;GRCh38_alldifficultregions	GSG1L	ENSG00000169181	transcript	ENST00000447459.7	protein_coding	MODIFIER	intron_variant	GSG1L	ENSG00000169181	transcript	ENST00000447459.7	protein_coding	MODIFIER	intron_variant	.	.	.	.	.	.	.	.
16	27827887	Sniffles2.DEL.17D1MF	N	<DEL:-58>	DEL	DEL	-58	38.479	250.504	888	877	11	0.0124	novel	0.298	0.298	common	0.185	0.493	0.429	0.274	0.19	0.3	0.184	0.493	0.434	0.274	0.194	0.000417	0.185	0.345	0.556	0.000276	0.000302	0.18	0.429	0.556	0.000341	0.294	0.943	0.917	0.917	0.934	0.275	0.277	0.956	difficult	GRCh38_AllTandemRepeatsandHomopolymers_slop5;GRCh38_AllTandemRepeats_gt100bp_slop5;GRCh38_allTandemRepeats;GRCh38_AllTandemRepeats_201to10000bp_slop5;GRCh38_SimpleRepeat_quadTR_20to50_slop5;GRCh38_alldifficultregions	GSG1L	ENSG00000169181	transcript	ENST00000447459.7	protein_coding	MODIFIER	intron_variant	GSG1L	ENSG00000169181	transcript	ENST00000447459.7	protein_coding	MODIFIER	intron_variant	.	.	.	.	.	.	.	.
16	27828176	Sniffles2.INS.17CAMF	N	<INS:96>	INS	INS	96	38.853	214.155	888	868	20	0.0225	novel	0.0203	0.0203	low_frequency	0.0685	0.00694	0	0.00305	0	0.0202	0.0672	0.00725	0	0.00311	0	0.0166	1	1	1	1	0.0137	1	1	1	1	0.0191	0.979	0.688	0.688	0.791	0.00162	0.00211	0.657	difficult	GRCh38_AllTandemRepeatsandHomopolymers_slop5;GRCh38_AllTandemRepeats_gt100bp_slop5;GRCh38_allTandemRepeats;GRCh38_AllTandemRepeats_201to10000bp_slop5;GRCh38_lowmappabilityall;GRCh38_nonunique_l100_m2_e1;GRCh38_alllowmapandsegdupregions;GRCh38_alldifficultregions	GSG1L	ENSG00000169181	transcript	ENST00000447459.7	protein_coding	MODIFIER	intron_variant	GSG1L	ENSG00000169181	transcript	ENST00000447459.7	protein_coding	MODIFIER	intron_variant	.	.	.	.	.	.	.	.
16	27842101	Sniffles2.DEL.17D2MF	N	<DEL:-69>	DEL	DEL	-69	38.973	173.777	888	874	14	0.0158	novel	0.256	0.256	common	0.208	0.205	0.179	0.326	0.377	0.26	0.213	0.206	0.182	0.33	0.382	0.697	1	0.0182	0.0212	0.0144	0.696	1	0.0317	0.032	0.0218	0.249	0.957	0.933	0.933	0.955	0.314	0.317	0.957	difficult	GRCh38_AllTandemRepeats_51to200bp_slop5;GRCh38_AllTandemRepeatsandHomopolymers_slop5;GRCh38_AllTandemRepeats_gt100bp_slop5;GRCh38_allTandemRepeats;GRCh38_allOtherDifficultregions;GRCh38_gnomAD_InbreedingCoeff_slop1bp_merge1000bp;GRCh38_chainSelf;GRCh38_alldifficultregions	GSG1L	ENSG00000169181	transcript	ENST00000447459.7	protein_coding	MODIFIER	intron_variant	GSG1L	ENSG00000169181	transcript	ENST00000447459.7	protein_coding	MODIFIER	intron_variant	.	.	.	.	.	.	.	.
16	27842111	Sniffles2.INS.17CCMF	N	<INS:69>	INS	INS	69	43.11	89.296	888	880	8	0.00901	novel	0.402	0.402	common	0.579	0.431	0.473	0.28	0.175	0.404	0.58	0.431	0.476	0.282	0.179	0.000121	0.238	0.0626	0.175	0.79	0.000193	0.238	0.0612	0.175	0.605	0.411	0.828	0.771	0.771	0.87	0.291	0.284	0.887	difficult	GRCh38_AllTandemRepeats_51to200bp_slop5;GRCh38_AllTandemRepeatsandHomopolymers_slop5;GRCh38_AllTandemRepeats_gt100bp_slop5;GRCh38_allTandemRepeats;GRCh38_chainSelf;GRCh38_alldifficultregions	GSG1L	ENSG00000169181	transcript	ENST00000447459.7	protein_coding	MODIFIER	intron_variant	GSG1L	ENSG00000169181	transcript	ENST00000447459.7	protein_coding	MODIFIER	intron_variant	.	.	.	.	.	.	.	.
16	27869115	Sniffles2.DEL.17D5MF	N	<DEL:-1967>	DEL	DEL	-1967	147.899	78.104	888	862	26	0.0293	known	0.0113	0.0113	low_frequency	0.0394	0.00347	0	0	0	0.0116	0.0411	0.00357	0	0	0	1	1	1	1	1	1	1	1	1	1	0.00676	0.982	0.35	0.35	0.581	0.000824	0.00132	0.557	confident	GRCh38_AllTandemRepeatsandHomopolymers_slop5;GRCh38_SimpleRepeat_diTR_11to50_slop5;GRCh38_AllTandemRepeats_gt100bp_slop5;GRCh38_allTandemRepeats;GRCh38_SimpleRepeat_homopolymer_4to6_slop5;GRCh38_AllTandemRepeats_lt51bp_slop5;GRCh38_AllTandemRepeats_201to10000bp_slop5;GRCh38_alldifficultregions;GRCh38_notinalldifficultregions	GSG1L	ENSG00000169181	transcript	ENST00000447459.7	protein_coding	MODIFIER	intron_variant	GSG1L	ENSG00000169181	transcript	ENST00000447459.7	protein_coding	MODIFIER	intron_variant	.	.	.	.	.	.	.	.
16	27869706	Sniffles2.INS.17CDMF	N	<INS:74>	INS	INS	74	37.57	224.817	888	867	21	0.0236	novel	0.155	0.155	common	0.0373	0.254	0.247	0.14	0.164	0.159	0.0388	0.255	0.255	0.141	0.169	0.281	0.0457	0.298	0.322	0.0866	0.29	0.0466	0.306	0.323	0.0908	0.131	0.865	0.634	0.634	0.673	0.132	0.149	0.771	difficult	GRCh38_AllTandemRepeatsandHomopolymers_slop5;GRCh38_AllTandemRepeats_gt100bp_slop5;GRCh38_allTandemRepeats;GRCh38_AllTandemRepeats_201to10000bp_slop5;GRCh38_alldifficultregions	GSG1L	ENSG00000169181	transcript	ENST00000447459.7	protein_coding	MODIFIER	intron_variant	GSG1L	ENSG00000169181	transcript	ENST00000447459.7	protein_coding	MODIFIER	intron_variant	.	.	.	.	.	.	.	.
16	27869759	Sniffles2.DEL.17D4MF	N	<DEL:-50>	DEL	DEL	-50	51.124	220.807	888	866	22	0.0248	novel	0.076	0.076	common	0.0622	0.156	0.0595	0.0396	0.079	0.0779	0.0665	0.16	0.0583	0.0399	0.0813	0.226	0.343	0.102	1	1	0.263	0.35	0.0887	1	1	0.0693	0.939	0.72	0.72	0.724	0.0482	0.0535	0.823	difficult	GRCh38_AllTandemRepeatsandHomopolymers_slop5;GRCh38_SimpleRepeat_diTR_11to50_slop5;GRCh38_AllTandemRepeats_gt100bp_slop5;GRCh38_allTandemRepeats;GRCh38_AllTandemRepeats_201to10000bp_slop5;GRCh38_alldifficultregions	GSG1L	ENSG00000169181	transcript	ENST00000447459.7	protein_coding	MODIFIER	intron_variant	GSG1L	ENSG00000169181	transcript	ENST00000447459.7	protein_coding	MODIFIER	intron_variant	.	.	.	.	.	.	.	.
16	27869818	Sniffles2.DEL.17D6MF	N	<DEL:-564>	DEL	DEL	-564	185.115	111.244	888	861	27	0.0304	novel	0.00845	0.00845	low_frequency	0	0	0.0387	0	0.00585	0.00813	0	0	0.037	0	0.00606	1	1	1	1	1	1	1	1	1	1	0.00507	0.989	0.467	0.467	0.486	0.000485	0.00318	0.211	difficult	GRCh38_AllTandemRepeatsandHomopolymers_slop5;GRCh38_SimpleRepeat_diTR_11to50_slop5;GRCh38_AllTandemRepeats_gt100bp_slop5;GRCh38_allTandemRepeats;GRCh38_SimpleRepeat_homopolymer_4to6_slop5;GRCh38_AllTandemRepeats_201to10000bp_slop5;GRCh38_alldifficultregions	GSG1L	ENSG00000169181	transcript	ENST00000447459.7	protein_coding	MODIFIER	intron_variant	GSG1L	ENSG00000169181	transcript	ENST00000447459.7	protein_coding	MODIFIER	intron_variant	.	.	.	.	.	.	.	.
16	27888477	Sniffles2.DEL.17D7MF	N	<DEL:-73>	DEL	DEL	-73	41.878	375.24	888	887	1	0.00113	novel	0.818	0.182	common	0.747	0.889	0.818	0.842	0.836	0.818	0.747	0.889	0.817	0.842	0.836	0.00107	0.383	0.197	0.769	0.259	0.00107	0.383	0.199	0.769	0.259	0.85	0.743	0.756	0.472	0.603	0.885	0.868	0.623	difficult	GRCh38_AllTandemRepeatsandHomopolymers_slop5;GRCh38_SimpleRepeat_diTR_11to50_slop5;GRCh38_AllTandemRepeats_gt100bp_slop5;GRCh38_allTandemRepeats;GRCh38_SimpleRepeat_quadTR_51to200_slop5;GRCh38_AllTandemRepeats_201to10000bp_slop5;GRCh38_lowmappabilityall;GRCh38_nonunique_l100_m2_e1;GRCh38_alllowmapandsegdupregions;GRCh38_alldifficultregions	GSG1L	ENSG00000169181	transcript	ENST00000447459.7	protein_coding	MODIFIER	intron_variant	GSG1L	ENSG00000169181	transcript	ENST00000447459.7	protein_coding	MODIFIER	intron_variant	.	.	.	.	.	.	.	.
16	27941452	Sniffles2.BND.17F0MF	N	<BND:17F0MF>	BND	OTHER	.	0	279.843	888	863	25	0.0282	not_compared	0.00957	0.00957	low_frequency	0.0104	0.0104	0.00298	0.0122	0.0117	0.00985	0.0108	0.0106	0.00305	0.0125	0.012	1	1	1	1	1	1	1	1	1	1	0.00225	0.976	0	0	0.312	0.0032	0.0107	0.305	confident	GRCh38_notinalldifficultregions	GSG1L	ENSG00000169181	transcript	ENST00000447459.7	protein_coding	HIGH	transcript_ablation	GSG1L	ENSG00000169181	transcript	ENST00000447459.7	protein_coding	HIGH	transcript_ablation	.	.	.	.	.	.	.	.
16	27941595	Sniffles2.INS.17E3MF	N	<INS:1300>	INS	INS	1300	48.049	6.297	888	887	1	0.00113	novel	0.996	0.004	rare	0.994	1	0.997	0.997	0.994	0.996	0.994	1	0.997	0.997	0.994	1	1	1	1	1	1	1	1	1	1	0.999	0.991	0.991	0	0.263	0.995	0.994	0.598	confident	GRCh38_SimpleRepeat_homopolymer_4to6_slop5;GRCh38_notinalldifficultregions	GSG1L	ENSG00000169181	transcript	ENST00000447459.7	protein_coding	MODIFIER	intron_variant	GSG1L	ENSG00000169181	transcript	ENST00000447459.7	protein_coding	MODIFIER	intron_variant	.	.	.	.	.	.	.	.
16	27941595	Sniffles2.INS.17E4MF	N	<INS:2588>	INS	INS	2588	117.254	38.262	888	844	44	0.0495	novel	0.00901	0.00901	low_frequency	0.0124	0.00347	0.0119	0.00915	0.00585	0.0101	0.0156	0.00362	0.0123	0.00968	0.00614	1	1	1	1	1	1	1	1	1	1	0.00338	0.975	0	0	0.344	0.00133	0.00508	0.301	confident	GRCh38_SimpleRepeat_homopolymer_4to6_slop5;GRCh38_notinalldifficultregions	GSG1L	ENSG00000169181	transcript	ENST00000447459.7	protein_coding	MODIFIER	intron_variant	GSG1L	ENSG00000169181	transcript	ENST00000447459.7	protein_coding	MODIFIER	intron_variant	.	.	.	.	.	.	.	.
16	27941595	Sniffles2.INS.17E5MF	N	<INS:507>	INS	INS	507	219.21	150.565	888	861	27	0.0304	novel	0.00282	0.00282	rare	0	0.00347	0.00298	0.00305	0.00585	0.0029	0	0.00355	0.00305	0.00316	0.00599	1	1	1	1	1	1	1	1	1	1	0.000563	0.993	0	0	0.222	0.00548	0.00753	0.54	confident	GRCh38_SimpleRepeat_homopolymer_4to6_slop5;GRCh38_notinalldifficultregions	GSG1L	ENSG00000169181	transcript	ENST00000447459.7	protein_coding	MODIFIER	intron_variant	GSG1L	ENSG00000169181	transcript	ENST00000447459.7	protein_coding	MODIFIER	intron_variant	.	.	.	.	.	.	.	.
16	27988311	Sniffles2.INS.17E7MF	N	<INS:317>	INS	INS	317	124.459	299.586	888	869	19	0.0214	known	0.0529	0.0529	common	0.187	0.0104	0	0	0.00292	0.0547	0.192	0.0107	0	0	0.00303	0.287	1	1	1	1	0.4	1	1	1	1	0.0467	0.929	0.518	0.518	0.648	0.00308	0.00455	0.552	difficult	GRCh38_gclt25orgt65_slop50;GRCh38_alldifficultregions	GSG1L	ENSG00000169181	transcript	ENST00000447459.7	protein_coding	MODIFIER	intron_variant	GSG1L	ENSG00000169181	transcript	ENST00000447459.7	protein_coding	MODIFIER	intron_variant	.	.	.	.	.	.	.	.
16	28089027	Sniffles2.DEL.1801MF	N	<DEL:-54>	DEL	DEL	-54	62.395	352.669	888	878	10	0.0113	novel	0.0327	0.0327	low_frequency	0.0643	0.0208	0.0268	0.0152	0.0205	0.033	0.0654	0.0208	0.027	0.0153	0.021	0.607	1	1	1	1	0.607	1	1	1	1	0.0146	0.908	0.0172	0.0172	0.383	0.00866	0.0174	0.429	difficult	GRCh38_gclt25orgt65_slop50;GRCh38_AllHomopolymers_gt6bp_imperfectgt10bp_slop5;GRCh38_AllTandemRepeatsandHomopolymers_slop5;GRCh38_SimpleRepeat_diTR_11to50_slop5;GRCh38_AllTandemRepeats_gt100bp_slop5;GRCh38_allTandemRepeats;GRCh38_SimpleRepeat_homopolymer_7to11_slop5;GRCh38_SimpleRepeat_homopolymer_4to6_slop5;GRCh38_AllTandemRepeats_201to10000bp_slop5;GRCh38_alldifficultregions	GSG1L-XPO6	ENSG00000169181-ENSG00000169180	intergenic_region	ENSG00000169181-ENSG00000169180	.	MODIFIER	intergenic_region	.	.	.	.	.	.	.	.	.	.	.	.	Enhancer	.	.
16	28089178	Sniffles2.INS.17FBMF	N	<INS:51>	INS	INS	51	70.047	289.016	888	875	13	0.0146	novel	0.0293	0.0293	low_frequency	0.0934	0.00694	0.00595	0.0061	0.00292	0.0297	0.0953	0.00699	0.00599	0.00614	0.00301	0.239	1	1	1	1	0.142	1	1	1	1	0.018	0.935	0.25	0.25	0.466	0.00157	0.00321	0.379	difficult	GRCh38_AllTandemRepeatsandHomopolymers_slop5;GRCh38_AllTandemRepeats_gt100bp_slop5;GRCh38_allTandemRepeats;GRCh38_AllTandemRepeats_201to10000bp_slop5;GRCh38_alldifficultregions	GSG1L-XPO6	ENSG00000169181-ENSG00000169180	intergenic_region	ENSG00000169181-ENSG00000169180	.	MODIFIER	intergenic_region	.	.	.	.	.	.	.	.	.	.	.	.	Enhancer	.	.
16	28121912	Sniffles2.DEL.180AMF	N	<DEL:-1523>	DEL	DEL	-1523	0	1.414	888	861	27	0.0304	known	0.00113	0.00113	rare	0.00415	0	0	0	0	0.00116	0.00427	0	0	0	0	1	1	1	1	1	1	1	1	1	1	0.000563	0.999	0.5	0.5	0.531	2.05e-06	3.03e-05	0.14	confident	GRCh38_AllHomopolymers_gt6bp_imperfectgt10bp_slop5;GRCh38_AllTandemRepeatsandHomopolymers_slop5;GRCh38_allTandemRepeats;GRCh38_SimpleRepeat_homopolymer_7to11_slop5;GRCh38_SimpleRepeat_homopolymer_4to6_slop5;GRCh38_AllTandemRepeats_lt51bp_slop5;GRCh38_SimpleRepeat_imperfecthomopolgt10_slop5;GRCh38_alldifficultregions;GRCh38_notinalldifficultregions	XPO6	ENSG00000169180	transcript	ENST00000304658.10	protein_coding	MODIFIER	intron_variant	XPO6	ENSG00000169180	transcript	ENST00000304658.10	protein_coding	MODIFIER	intron_variant	.	.	.	.	.	.	.	.
16	28207261	Sniffles2.INS.1813MF	N	<INS:133>	INS	INS	133	140.753	420.779	888	869	19	0.0214	novel	0.00619	0.00619	low_frequency	0.0208	0	0	0	0.00292	0.00633	0.0213	0	0	0	0.00299	0.0908	1	1	1	1	0.0931	1	1	1	1	0.00338	0.989	0.3	0.3	0.553	0.000366	0.000486	0.67	difficult	GRCh38_AllHomopolymers_gt6bp_imperfectgt10bp_slop5;GRCh38_AllTandemRepeatsandHomopolymers_slop5;GRCh38_SimpleRepeat_homopolymer_gt11_slop5;GRCh38_SimpleRepeat_quadTR_20to50_slop5;GRCh38_SimpleRepeat_imperfecthomopolgt10_slop5;GRCh38_alldifficultregions	XPO6	ENSG00000169180	transcript	ENST00000304658.10	protein_coding	MODIFIER	intron_variant	XPO6	ENSG00000169180	transcript	ENST00000304658.10	protein_coding	MODIFIER	intron_variant	.	.	.	.	.	.	.	.
16	28342901	Sniffles2.INS.1828MF	N	<INS:62>	INS	INS	62	35.432	83.299	888	862	26	0.0293	novel	0.305	0.305	common	0.232	0.493	0.333	0.311	0.214	0.311	0.24	0.496	0.336	0.317	0.218	0.0176	0.0201	0.0813	0.274	0.823	0.0188	0.0192	0.0799	0.361	1	0.297	0.724	0.636	0.636	0.595	0.39	0.375	0.757	difficult	GRCh38_refseq_cds;GRCh38_AllTandemRepeats_51to200bp_slop5;GRCh38_AllTandemRepeatsandHomopolymers_slop5;GRCh38_AllTandemRepeats_gt100bp_slop5;GRCh38_allTandemRepeats;GRCh38_lowmappabilityall;GRCh38_nonunique_l100_m2_e1;GRCh38_segdups_gt10kb;GRCh38_chainSelf;GRCh38_segdups;GRCh38_chainSelf_gt10kb;GRCh38_alllowmapandsegdupregions;GRCh38_alldifficultregions	NPIPB6;NPIPB6;ENSG00000277191	ENSG00000198156;ENSG00000198156;ENSG00000277191	transcript;transcript;transcript	ENST00000532254.1;ENST00000532254.1;ENST00000614412.1	protein_coding;protein_coding;transcribed_unprocessed_pseudogene	HIGH;HIGH;MODIFIER	frameshift_variant;frameshift_variant&synonymous_variant;downstream_gene_variant	NPIPB6;NPIPB6	ENSG00000198156;ENSG00000198156	transcript;transcript	ENST00000532254.1;ENST00000532254.1	protein_coding;protein_coding	HIGH;HIGH	frameshift_variant;frameshift_variant&synonymous_variant	.	.	.	.	.	.	.	.
16	28351858	Sniffles2.DEL.1833MF	N	<DEL:-169>	DEL	DEL	-169	44.434	170.973	888	807	81	0.0912	novel	0.131	0.131	common	0.0477	0.267	0.0982	0.201	0.0994	0.131	0.0346	0.273	0.0921	0.214	0.104	0.0905	0.135	0.0558	0.14	0.216	0.0201	0.0747	0.0236	0.156	0.207	0.0918	0.806	0.385	0.385	0.504	0.228	0.246	0.706	difficult	GRCh38_SimpleRepeat_homopolymer_4to6_slop5;GRCh38_lowmappabilityall;GRCh38_nonunique_l100_m2_e1;GRCh38_nonunique_l250_m0_e0;GRCh38_segdups_gt10kb;GRCh38_chainSelf;GRCh38_segdups;GRCh38_chainSelf_gt10kb;GRCh38_alllowmapandsegdupregions;GRCh38_alldifficultregions	NPIPB6	ENSG00000198156	transcript	ENST00000532254.1	protein_coding	MODIFIER	intron_variant	NPIPB6	ENSG00000198156	transcript	ENST00000532254.1	protein_coding	MODIFIER	intron_variant	.	.	.	.	.	Enhancer	.	.
16	28377202	Sniffles2.DEL.1836MF	N	<DEL:-66>	DEL	DEL	-66	43.759	301.324	888	745	143	0.161	novel	0.00676	0.00676	low_frequency	0.0104	0.00347	0.00595	0.00915	0.00292	0.00805	0.0122	0.00442	0.00685	0.0104	0.00362	1	1	1	1	1	1	1	1	1	1	0.00563	0.975	0	0	0.406	0.00291	0.00594	0.352	difficult	GRCh38_gclt25orgt65_slop50;GRCh38_AllTandemRepeatsandHomopolymers_slop5;GRCh38_AllTandemRepeats_gt100bp_slop5;GRCh38_allTandemRepeats;GRCh38_SimpleRepeat_homopolymer_4to6_slop5;GRCh38_AllTandemRepeats_201to10000bp_slop5;GRCh38_lowmappabilityall;GRCh38_nonunique_l100_m2_e1;GRCh38_segdups_gt10kb;GRCh38_chainSelf;GRCh38_segdups;GRCh38_chainSelf_gt10kb;GRCh38_alllowmapandsegdupregions;GRCh38_alldifficultregions	EIF3CL;ENSG00000271623-EIF3CL	ENSG00000205609;ENSG00000271623-ENSG00000205609	transcript;intergenic_region	ENST00000380876.5;ENSG00000271623-ENSG00000205609	protein_coding;.	MODIFIER;MODIFIER	downstream_gene_variant;intergenic_region	.	.	.	.	.	.	.	.	.	.	.	.	.	.	.
16	28456687	Sniffles2.DEL.1849MF	N	<DEL:-62>	DEL	DEL	-62	49.117	229.219	888	762	126	0.142	novel	0.0439	0.0439	low_frequency	0.0726	0	0.0684	0.00915	0.0497	0.0505	0.0821	0	0.0821	0.0105	0.0586	1	1	0.00325	0.00917	1	0.371	1	0.00644	0.0105	1	0.0282	0.885	0.125	0.125	0.458	0.00699	0.0176	0.379	difficult	GRCh38_AllTandemRepeatsandHomopolymers_slop5;GRCh38_AllTandemRepeats_gt100bp_slop5;GRCh38_allTandemRepeats;GRCh38_AllTandemRepeats_201to10000bp_slop5;GRCh38_lowmappabilityall;GRCh38_nonunique_l100_m2_e1;GRCh38_segdups_gt10kb;GRCh38_chainSelf;GRCh38_segdups;GRCh38_chainSelf_gt10kb;GRCh38_alllowmapandsegdupregions;GRCh38_alldifficultregions	NPIPB7;NPIPB7;ENSG00000261832;ENSG00000270118;ENSG00000261832;ENSG00000275654	ENSG00000233232;ENSG00000233232;ENSG00000261832;ENSG00000270118;ENSG00000261832;ENSG00000275654	transcript;transcript;transcript;transcript;transcript;transcript	ENST00000435324.3;ENST00000435324.3;ENST00000637378.1;ENST00000602838.1;ENST00000637378.1;ENST00000616703.1	protein_coding;protein_coding;protein_coding;pseudogene;protein_coding;unprocessed_pseudogene	HIGH;HIGH;MODERATE;MODIFIER;MODIFIER;MODIFIER	frameshift_variant&missense_variant;frameshift_variant;conservative_inframe_deletion&splice_region_variant;upstream_gene_variant;downstream_gene_variant;downstream_gene_variant	NPIPB7;NPIPB7;ENSG00000261832	ENSG00000233232;ENSG00000233232;ENSG00000261832	transcript;transcript;transcript	ENST00000435324.3;ENST00000435324.3;ENST00000637378.1	protein_coding;protein_coding;protein_coding	HIGH;HIGH;MODERATE	frameshift_variant&missense_variant;frameshift_variant;conservative_inframe_deletion&splice_region_variant	.	.	.	.	.	.	.	.
16	28465699	Sniffles2.DEL.184CMF	N	<DEL:-169>	DEL	DEL	-169	63.927	227.309	888	857	31	0.0349	novel	0.0236	0.0236	low_frequency	0.056	0.0174	0.00595	0.00915	0.0146	0.0245	0.059	0.0176	0.00621	0.00949	0.015	0.538	1	1	1	1	0.557	1	1	1	1	0.0191	0.937	0.22	0.22	0.574	0.00206	0.00688	0.368	difficult	GRCh38_SimpleRepeat_homopolymer_4to6_slop5;GRCh38_lowmappabilityall;GRCh38_nonunique_l100_m2_e1;GRCh38_nonunique_l250_m0_e0;GRCh38_allOtherDifficultregions;GRCh38_population_CNV_FP_regions;GRCh38_segdups_gt10kb;GRCh38_chainSelf;GRCh38_segdups;GRCh38_chainSelf_gt10kb;GRCh38_alllowmapandsegdupregions;GRCh38_alldifficultregions	NPIPB7;ENSG00000261832	ENSG00000233232;ENSG00000261832	transcript;transcript	ENST00000435324.3;ENST00000637378.1	protein_coding;protein_coding	MODIFIER;MODIFIER	intron_variant;intron_variant	NPIPB7;ENSG00000261832	ENSG00000233232;ENSG00000261832	transcript;transcript	ENST00000435324.3;ENST00000637378.1	protein_coding;protein_coding	MODIFIER;MODIFIER	intron_variant;intron_variant	.	.	.	.	.	Enhancer	.	.
16	28470591	Sniffles2.DEL.184DMF	N	<DEL:-50>	DEL	DEL	-50	56.511	274.75	888	864	24	0.027	novel	0.0101	0.0101	low_frequency	0.0083	0.0104	0.0149	0.00305	0.0146	0.0104	0.00855	0.0107	0.0153	0.00312	0.015	1	1	1	1	1	1	1	1	1	1	0.00282	0.974	0	0	0.37	0.00194	0.00403	0.464	difficult	GRCh38_gclt25orgt65_slop50;GRCh38_AllHomopolymers_gt6bp_imperfectgt10bp_slop5;GRCh38_AllTandemRepeatsandHomopolymers_slop5;GRCh38_AllTandemRepeats_gt100bp_slop5;GRCh38_allTandemRepeats;GRCh38_SimpleRepeat_homopolymer_4to6_slop5;GRCh38_AllTandemRepeats_201to10000bp_slop5;GRCh38_SimpleRepeat_imperfecthomopolgt10_slop5;GRCh38_lowmappabilityall;GRCh38_nonunique_l100_m2_e1;GRCh38_allOtherDifficultregions;GRCh38_population_CNV_FP_regions;GRCh38_segdups_gt10kb;GRCh38_chainSelf;GRCh38_segdups;GRCh38_chainSelf_gt10kb;GRCh38_alllowmapandsegdupregions;GRCh38_alldifficultregions	NPIPB7;ENSG00000261832	ENSG00000233232;ENSG00000261832	transcript;transcript	ENST00000435324.3;ENST00000637378.1	protein_coding;protein_coding	MODIFIER;MODIFIER	intron_variant;intron_variant	NPIPB7;ENSG00000261832	ENSG00000233232;ENSG00000261832	transcript;transcript	ENST00000435324.3;ENST00000637378.1	protein_coding;protein_coding	MODIFIER;MODIFIER	intron_variant;intron_variant	.	.	.	.	.	.	.	.
16	28501455	Sniffles2.DEL.1860MF	N	<DEL:-50>	DEL	DEL	-50	77.115	302.081	888	859	29	0.0327	novel	0.00338	0.00338	rare	0.00415	0	0.0119	0	0	0.00349	0.00422	0	0.0124	0	0	1	1	0.0179	1	1	1	1	0.0187	1	1	0.00169	0.991	0	0	0.337	5.74e-05	0.00067	0.215	difficult	GRCh38_AllTandemRepeatsandHomopolymers_slop5;GRCh38_AllTandemRepeats_gt100bp_slop5;GRCh38_allTandemRepeats;GRCh38_AllTandemRepeats_201to10000bp_slop5;GRCh38_chainSelf;GRCh38_alldifficultregions	APOBR;IL27	ENSG00000184730;ENSG00000197272	transcript;transcript	ENST00000564831.6;ENST00000356897.1	protein_coding;protein_coding	MODIFIER;MODIFIER	downstream_gene_variant;intron_variant	IL27	ENSG00000197272	transcript	ENST00000356897.1	protein_coding	MODIFIER	intron_variant	.	.	.	.	.	Enhancer	.	.
16	28535573	Sniffles2.DEL.1861MF	N	<DEL:-52>	DEL	DEL	-52	55.576	360.407	888	869	19	0.0214	novel	0.0107	0.0107	low_frequency	0.00415	0	0.0119	0.00915	0.0292	0.0109	0.00427	0	0.0122	0.00932	0.0298	1	1	1	1	1	1	1	1	1	1	0.00732	0.98	0.368	0.368	0.64	0.00661	0.00583	0.796	difficult	GRCh38_AllTandemRepeatsandHomopolymers_slop5;GRCh38_AllTandemRepeats_gt100bp_slop5;GRCh38_allTandemRepeats;GRCh38_SimpleRepeat_quadTR_51to200_slop5;GRCh38_AllTandemRepeats_201to10000bp_slop5;GRCh38_alldifficultregions	NUPR1;NUPR1	ENSG00000176046;ENSG00000176046	transcript;gene_variant	ENST00000395641.2;ENSG00000176046	protein_coding;.	MODIFIER;MODIFIER	downstream_gene_variant;intragenic_variant	.	.	.	.	.	.	.	.	.	.	.	.	.	.	.
16	28564687	Sniffles2.INS.185AMF	N	<INS:50>	INS	INS	50	118.137	282.931	888	866	22	0.0248	novel	0.0169	0.0169	low_frequency	0.0187	0.0139	0.00595	0.0396	0.00585	0.0173	0.0191	0.0146	0.00606	0.0401	0.00602	1	1	1	1	1	1	1	1	1	1	0.0113	0.952	0.1	0.1	0.473	0.029	0.0392	0.592	difficult	GRCh38_gclt25orgt65_slop50;GRCh38_AllTandemRepeatsandHomopolymers_slop5;GRCh38_AllTandemRepeats_gt100bp_slop5;GRCh38_allTandemRepeats;GRCh38_AllTandemRepeats_201to10000bp_slop5;GRCh38_alldifficultregions	SGF29;ENSG00000288656	ENSG00000176476;ENSG00000288656	transcript;gene_variant	ENST00000317058.8;ENSG00000288656	protein_coding;.	MODIFIER;MODIFIER	intron_variant;intragenic_variant	SGF29	ENSG00000176476	transcript	ENST00000317058.8	protein_coding	MODIFIER	intron_variant	.	.	.	.	.	Open chromatin	.	.
16	28566705	Sniffles2.DUP.1867MF	N	<DUP:61544>	DUP	OTHER	61544	0	0	888	866	22	0.0248	not_compared	0.00169	0.00169	rare	0	0	0	0	0.00877	0.00173	0	0	0	0	0.00904	1	1	1	1	1	1	1	1	1	1	0.000563	0.995	0	0	0.383	3.79e-05	0.000136	0.244	confident	GRCh38_refseq_cds;GRCh38_gclt25orgt65_slop50;GRCh38_AllHomopolymers_gt6bp_imperfectgt10bp_slop5;GRCh38_AllTandemRepeats_51to200bp_slop5;GRCh38_AllTandemRepeatsandHomopolymers_slop5;GRCh38_SimpleRepeat_homopolymer_gt11_slop5;GRCh38_SimpleRepeat_triTR_15to50_slop5;GRCh38_SimpleRepeat_homopolymer_gt20_slop5;GRCh38_SimpleRepeat_diTR_11to50_slop5;GRCh38_AllTandemRepeats_gt100bp_slop5;GRCh38_allTandemRepeats;GRCh38_SimpleRepeat_homopolymer_7to11_slop5;GRCh38_SimpleRepeat_homopolymer_4to6_slop5;GRCh38_AllTandemRepeats_lt51bp_slop5;GRCh38_SimpleRepeat_imperfecthomopolgt20_slop5;GRCh38_AllTandemRepeats_201to10000bp_slop5;GRCh38_SimpleRepeat_quadTR_20to50_slop5;GRCh38_SimpleRepeat_imperfecthomopolgt10_slop5;GRCh38_lowmappabilityall;GRCh38_nonunique_l100_m2_e1;GRCh38_nonunique_l250_m0_e0;GRCh38_allOtherDifficultregions;GRCh38_gnomAD_InbreedingCoeff_slop1bp_merge1000bp;GRCh38_segdups_gt10kb;GRCh38_chainSelf;GRCh38_segdups;GRCh38_chainSelf_gt10kb;GRCh38_alllowmapandsegdupregions;GRCh38_alldifficultregions;GRCh38_notinalldifficultregions	ENSG00000288656;SGF29	ENSG00000288656;ENSG00000176476	gene_variant;gene_variant	ENSG00000288656;ENSG00000176476	.;.	MODIFIER;MODIFIER	intragenic_variant;intragenic_variant	.	.	.	.	.	.	.	.	.	.	.	.	Enhancer;Enhancer;Enhancer;Open chromatin;Open chromatin;TF binding;Open chromatin;CTCF Binding Site;Promoter;CTCF Binding Site;Promoter;Promoter;Promoter;CTCF Binding Site;CTCF Binding Site;Promoter;Promoter;Promoter;Promoter;Promoter;Enhancer	Transcription Start Site;Transcription Start Site;Transcription Start Site;Transcription Start Site;Transcription Start Site;Transcription Start Site;Transcription Start Site;Enhancer;Transcription Start Site;Transcription Start Site;Transcription Start Site;Transcription Start Site;Transcription Start Site;Transcription Start Site;Transcription Start Site;Transcription Start Site;Transcription Start Site;Transcription Start Site;Transcription Start Site;Transcription Start Site;Transcription Start Site;Transcription Start Site;Transcription Start Site;Transcription Start Site;Transcription Start Site;Transcription Start Site;Transcription Start Site;Transcription Start Site	hsa-miR-216a-5p;hsa-miR-361-5p;hsa-miR-181a-2-3p
16	28568930	Sniffles2.INS.185DMF	N	<INS:70>	INS	INS	70	84.522	396.084	888	864	24	0.027	novel	0.0101	0.0101	low_frequency	0	0.00694	0	0.0213	0.0263	0.0104	0	0.00719	0	0.0217	0.0271	1	1	1	1	0.102	1	1	1	1	0.105	0.00338	0.974	0	0	0.306	0.00313	0.00723	0.359	difficult	GRCh38_AllHomopolymers_gt6bp_imperfectgt10bp_slop5;GRCh38_AllTandemRepeatsandHomopolymers_slop5;GRCh38_SimpleRepeat_homopolymer_gt11_slop5;GRCh38_SimpleRepeat_homopolymer_4to6_slop5;GRCh38_SimpleRepeat_imperfecthomopolgt10_slop5;GRCh38_alldifficultregions	SGF29;ENSG00000288656	ENSG00000176476;ENSG00000288656	transcript;gene_variant	ENST00000317058.8;ENSG00000288656	protein_coding;.	MODIFIER;MODIFIER	intron_variant;intragenic_variant	SGF29	ENSG00000176476	transcript	ENST00000317058.8	protein_coding	MODIFIER	intron_variant	.	.	.	.	.	Enhancer	.	.
16	28591954	Sniffles2.INS.185EMF	N	<INS:1063>	INS	INS	1063	7.034	4.212	888	866	22	0.0248	novel	0.0135	0.0135	low_frequency	0.0311	0	0.0179	0.0061	0.00292	0.0139	0.0318	0	0.0183	0.00625	0.00303	1	1	1	1	1	1	1	1	1	1	0.0045	0.964	0	0	0.451	0.00115	0.0015	0.499	difficult	GRCh38_segdups_gt10kb;GRCh38_chainSelf;GRCh38_segdups;GRCh38_alllowmapandsegdupregions;GRCh38_alldifficultregions	SULT1A2;SGF29;ENSG00000288656;ENSG00000288656	ENSG00000197165;ENSG00000176476;ENSG00000288656;ENSG00000288656	transcript;transcript;transcript;gene_variant	ENST00000335715.9;ENST00000317058.8;ENST00000677940.1;ENSG00000288656	protein_coding;protein_coding;protein_coding;.	MODIFIER;MODIFIER;MODIFIER;MODIFIER	3_prime_UTR_variant;downstream_gene_variant;downstream_gene_variant;intragenic_variant	SULT1A2	ENSG00000197165	transcript	ENST00000335715.9	protein_coding	MODIFIER	3_prime_UTR_variant	.	.	.	.	.	.	.	.
16	28592735	Sniffles2.DEL.1864MF	N	<DEL:-286>	DEL	DEL	-286	104.731	154.189	888	865	23	0.0259	novel	0.0332	0.0332	low_frequency	0.0519	0.0104	0.0536	0.0244	0.0146	0.0335	0.053	0.0106	0.0552	0.0248	0.0122	1	1	1	1	1	1	1	1	1	1	0.018	0.909	0.0847	0.0847	0.527	0.0262	0.027	0.761	difficult	GRCh38_AllHomopolymers_gt6bp_imperfectgt10bp_slop5;GRCh38_AllTandemRepeatsandHomopolymers_slop5;GRCh38_SimpleRepeat_homopolymer_7to11_slop5;GRCh38_SimpleRepeat_homopolymer_4to6_slop5;GRCh38_segdups_gt10kb;GRCh38_chainSelf;GRCh38_segdups;GRCh38_alllowmapandsegdupregions;GRCh38_alldifficultregions	SGF29;SULT1A2;ENSG00000288656	ENSG00000176476;ENSG00000197165;ENSG00000288656	transcript;transcript;transcript	ENST00000317058.8;ENST00000335715.9;ENST00000677940.1	protein_coding;protein_coding;protein_coding	MODIFIER;MODIFIER;MODIFIER	downstream_gene_variant;intron_variant;intron_variant	SULT1A2;ENSG00000288656	ENSG00000197165;ENSG00000288656	transcript;transcript	ENST00000335715.9;ENST00000677940.1	protein_coding;protein_coding	MODIFIER;MODIFIER	intron_variant;intron_variant	.	.	.	.	.	.	.	.
16	28594743	Sniffles2.DEL.1865MF	N	<DEL:-280>	DEL	DEL	-280	104.069	293.099	888	870	18	0.0203	novel	0.045	0.045	low_frequency	0.0602	0.0139	0.0774	0.0274	0.0351	0.0454	0.0591	0.014	0.0793	0.0281	0.0361	1	1	0.602	1	1	1	1	0.601	1	1	0.027	0.883	0.15	0.15	0.503	0.0141	0.0205	0.616	difficult	GRCh38_AllHomopolymers_gt6bp_imperfectgt10bp_slop5;GRCh38_AllTandemRepeatsandHomopolymers_slop5;GRCh38_SimpleRepeat_homopolymer_gt11_slop5;GRCh38_SimpleRepeat_homopolymer_gt20_slop5;GRCh38_SimpleRepeat_homopolymer_7to11_slop5;GRCh38_SimpleRepeat_homopolymer_4to6_slop5;GRCh38_SimpleRepeat_imperfecthomopolgt20_slop5;GRCh38_SimpleRepeat_imperfecthomopolgt10_slop5;GRCh38_segdups_gt10kb;GRCh38_segdups;GRCh38_alllowmapandsegdupregions;GRCh38_alldifficultregions	SGF29;ENSG00000278665;SULT1A2;ENSG00000288656	ENSG00000176476;ENSG00000278665;ENSG00000197165;ENSG00000288656	transcript;transcript;transcript;transcript	ENST00000317058.8;ENST00000613051.1;ENST00000335715.9;ENST00000677940.1	protein_coding;unprocessed_pseudogene;protein_coding;protein_coding	MODIFIER;MODIFIER;MODIFIER;MODIFIER	downstream_gene_variant;downstream_gene_variant;intron_variant;intron_variant	SULT1A2;ENSG00000288656	ENSG00000197165;ENSG00000288656	transcript;transcript	ENST00000335715.9;ENST00000677940.1	protein_coding;protein_coding	MODIFIER;MODIFIER	intron_variant;intron_variant	.	.	.	.	.	.	.	.
16	28598281	Sniffles2.DEL.1890MF	N	<DEL:-12993>	DEL	DEL	-12993	5.422	239.905	888	869	19	0.0214	novel	0.00394	0.00394	rare	0.0104	0.00347	0	0.00305	0	0.00403	0.0106	0.00352	0	0.00309	0	1	1	1	1	1	1	1	1	1	1	0.00113	0.99	0	0	0.335	0.00065	0.00115	0.417	confident	GRCh38_refseq_cds;GRCh38_gclt25orgt65_slop50;GRCh38_AllHomopolymers_gt6bp_imperfectgt10bp_slop5;GRCh38_AllTandemRepeatsandHomopolymers_slop5;GRCh38_SimpleRepeat_homopolymer_gt11_slop5;GRCh38_SimpleRepeat_triTR_15to50_slop5;GRCh38_SimpleRepeat_homopolymer_gt20_slop5;GRCh38_SimpleRepeat_diTR_11to50_slop5;GRCh38_allTandemRepeats;GRCh38_SimpleRepeat_homopolymer_7to11_slop5;GRCh38_SimpleRepeat_homopolymer_4to6_slop5;GRCh38_AllTandemRepeats_lt51bp_slop5;GRCh38_SimpleRepeat_imperfecthomopolgt20_slop5;GRCh38_SimpleRepeat_quadTR_20to50_slop5;GRCh38_SimpleRepeat_imperfecthomopolgt10_slop5;GRCh38_lowmappabilityall;GRCh38_nonunique_l100_m2_e1;GRCh38_nonunique_l250_m0_e0;GRCh38_allOtherDifficultregions;GRCh38_gnomAD_InbreedingCoeff_slop1bp_merge1000bp;GRCh38_segdups_gt10kb;GRCh38_chainSelf;GRCh38_segdups;GRCh38_chainSelf_gt10kb;GRCh38_alllowmapandsegdupregions;GRCh38_alldifficultregions;GRCh38_notinalldifficultregions	ENSG00000278665&ENSG00000278725&ENSG00000288656&SULT1A1;SULT1A1;SULT1A1;ENSG00000278665;ENSG00000278665;ENSG00000278725;ENSG00000278725;ENSG00000288656&SULT1A1;SULT1A2;SULT1A1;ENSG00000278665;ENSG00000278725;SULT1A1;ENSG00000278665;ENSG00000278725;ENSG00000285020;ENSG00000288656	ENSG00000278665&ENSG00000278725&ENSG00000288656&ENSG00000196502;ENSG00000196502;ENSG00000196502;ENSG00000278665;ENSG00000278665;ENSG00000278725;ENSG00000278725;ENSG00000288656&ENSG00000196502;ENSG00000197165;ENSG00000196502;ENSG00000278665;ENSG00000278725;ENSG00000196502;ENSG00000278665;ENSG00000278725;ENSG00000285020;ENSG00000288656	gene_variant;transcript;transcript;transcript;transcript;transcript;transcript;gene_variant;transcript;transcript;transcript;transcript;transcript;transcript;transcript;transcript;transcript	ENSG00000288656;ENST00000314752.12;ENST00000314752.12;ENST00000613051.1;ENST00000613051.1;ENST00000621738.1;ENST00000621738.1;ENSG00000288656;ENST00000335715.9;ENST00000314752.12;ENST00000613051.1;ENST00000621738.1;ENST00000314752.12;ENST00000613051.1;ENST00000621738.1;ENST00000645962.1;ENST00000677940.1	.;protein_coding;protein_coding;unprocessed_pseudogene;unprocessed_pseudogene;unprocessed_pseudogene;unprocessed_pseudogene;.;protein_coding;protein_coding;unprocessed_pseudogene;unprocessed_pseudogene;protein_coding;unprocessed_pseudogene;unprocessed_pseudogene;unprocessed_pseudogene;protein_coding	HIGH;HIGH;HIGH;HIGH;HIGH;HIGH;HIGH;HIGH;MODIFIER;MODIFIER;MODIFIER;MODIFIER;MODIFIER;MODIFIER;MODIFIER;MODIFIER;MODIFIER	feature_ablation;transcript_ablation;transcript_ablation&start_lost;transcript_ablation;transcript_ablation&stop_lost;transcript_ablation;transcript_ablation&stop_lost;gene_fusion;upstream_gene_variant;upstream_gene_variant;upstream_gene_variant;upstream_gene_variant;downstream_gene_variant;downstream_gene_variant;downstream_gene_variant;downstream_gene_variant;intron_variant	SULT1A1;SULT1A1;ENSG00000288656	ENSG00000196502;ENSG00000196502;ENSG00000288656	transcript;transcript;transcript	ENST00000314752.12;ENST00000314752.12;ENST00000677940.1	protein_coding;protein_coding;protein_coding	HIGH;HIGH;MODIFIER	transcript_ablation;transcript_ablation&start_lost;intron_variant	C-reactive_protein_levels,General_cognitive_ability,Intelligence__MTAG_,C-reactive_protein_levels,General_cognitive_ability,Intelligence__MTAG_,C-reactive_protein_levels,General_cognitive_ability,Intelligence__MTAG_,Drinks_per_week,Allergic_rhinitis,Risk-taking_tendency__4-domain_principal_component_model_,Obesity__extreme_,Risk-taking_tendency__4-domain_principal_component_model_,Obesity__extreme_,X-12216_levels,X-12707_levels,X-13553_levels,X-13729_levels,X-12216_levels,X-12707_levels,X-13553_levels,X-13729_levels,X-12216_levels,X-12707_levels,X-13553_levels,X-13729_levels,X-12216_levels,X-12707_levels,X-13553_levels,X-13729_levels,Red_blood_cell_count,Childhood_obesity,General_cognitive_ability,Intelligence__MTAG_,General_cognitive_ability,Intelligence__MTAG_,Ascorbic_acid_3-sulfate_levels,Intelligence__MTAG_	3e-16,1e-13,1e-10,3e-16,1e-13,1e-10,3e-16,1e-13,1e-10,3e-35,5e-10,4e-09,3e-08,4e-09,3e-08,1e-11,0,2e-23,1e-16,1e-11,0,2e-23,1e-16,1e-11,0,2e-23,1e-16,1e-11,0,2e-23,1e-16,3e-36,4e-06,6e-11,3e-11,6e-11,3e-11,7.00649e-43,1e-08	0.016648,7.444,0.0199439,0.016648,7.444,0.0199439,0.016648,7.444,0.0199439,0.0118,1.06383,0.0154568,1.12,0.0154568,1.12,0.29,0.75,0.43,0.36,0.29,0.75,0.43,0.36,0.29,0.75,0.43,0.36,0.29,0.75,0.43,0.36,0.025593,0.0935,6.551,0.0203991,6.551,0.0203991,0.46,0.0179672	NR,SULT1A1,SULT1A1,NR,SULT1A1,SULT1A1,NR,SULT1A1,SULT1A1,.,SULT1A1__SULT1A2,SULT1A1,SULT1A1,SULT1A1,SULT1A1,.,.,.,.,.,.,.,.,.,.,.,.,.,.,.,.,NR,NR,SULT1A1,SULT1A1,SULT1A1,SULT1A1,.,SULT1A1	31900758,29844566,29326435,31900758,29844566,29326435,31900758,29844566,29326435,36477530,30013184,30643258,30677029,30643258,30677029,35347128,35347128,35347128,35347128,35347128,35347128,35347128,35347128,35347128,35347128,35347128,35347128,35347128,35347128,35347128,35347128,32888493,31504550,29844566,29326435,29844566,29326435,35347128,29326435	CTCF Binding Site;Promoter;CTCF Binding Site;Promoter	Transcription Start Site;Transcription Start Site;Transcription Start Site;Transcription Start Site;Transcription Start Site;Transcription Start Site;Transcription Start Site	hsa-miR-216a-5p;hsa-miR-361-5p
16	28598462	Sniffles2.INS.1872MF	N	<INS:12892>	INS	INS	12892	129.884	304.995	888	833	55	0.0619	novel	0.00282	0.00282	rare	0.00622	0.00347	0	0.00305	0	0.003	0.00655	0.00373	0	0.00329	0	1	1	1	1	1	1	1	1	1	1	0.00282	0.989	0	0	0.561	0.000396	0.000912	0.358	difficult	GRCh38_lowmappabilityall;GRCh38_nonunique_l100_m2_e1;GRCh38_segdups_gt10kb;GRCh38_chainSelf;GRCh38_segdups;GRCh38_alllowmapandsegdupregions;GRCh38_alldifficultregions	SULT1A2;ENSG00000278725;ENSG00000278665;ENSG00000288656	ENSG00000197165;ENSG00000278725;ENSG00000278665;ENSG00000288656	transcript;transcript;transcript;transcript	ENST00000335715.9;ENST00000621738.1;ENST00000613051.1;ENST00000677940.1	protein_coding;unprocessed_pseudogene;unprocessed_pseudogene;protein_coding	MODIFIER;MODIFIER;MODIFIER;MODIFIER	upstream_gene_variant;upstream_gene_variant;downstream_gene_variant;intron_variant	ENSG00000288656	ENSG00000288656	transcript	ENST00000677940.1	protein_coding	MODIFIER	intron_variant	.	.	.	.	.	.	.	.
16	28602264	Sniffles2.INS.1876MF	N	<INS:12923>	INS	INS	12923	94.684	419.013	888	855	33	0.0372	novel	0.00169	0.00169	rare	0.00208	0	0	0.0061	0	0.00175	0.00213	0	0	0.00625	0	1	1	1	1	1	1	1	1	1	1	0	0.997	0	0	0.285	0.000438	0.000751	0.482	difficult	GRCh38_lowmappabilityall;GRCh38_nonunique_l100_m2_e1;GRCh38_nonunique_l250_m0_e0;GRCh38_segdups_gt10kb;GRCh38_chainSelf;GRCh38_segdups;GRCh38_alllowmapandsegdupregions;GRCh38_alldifficultregions	ENSG00000278665;ENSG00000278725;SULT1A1;ENSG00000288656	ENSG00000278665;ENSG00000278725;ENSG00000196502;ENSG00000288656	transcript;transcript;transcript;transcript	ENST00000613051.1;ENST00000621738.1;ENST00000314752.12;ENST00000677940.1	unprocessed_pseudogene;unprocessed_pseudogene;protein_coding;protein_coding	MODIFIER;MODIFIER;MODIFIER;MODIFIER	upstream_gene_variant;upstream_gene_variant;downstream_gene_variant;intron_variant	ENSG00000288656	ENSG00000288656	transcript	ENST00000677940.1	protein_coding	MODIFIER	intron_variant	.	.	.	.	.	.	.	.
16	28602452	Sniffles2.DEL.1892MF	N	<DEL:-12991>	DEL	DEL	-12991	77.415	276.223	888	870	18	0.0203	novel	0.00225	0.00225	rare	0	0	0.00298	0.0061	0.00292	0.0023	0	0	0.00307	0.00617	0.00303	1	1	1	1	1	1	1	1	1	1	0.00113	0.993	0	0	0.432	0.00418	0.00376	0.736	confident	GRCh38_refseq_cds;GRCh38_gclt25orgt65_slop50;GRCh38_AllHomopolymers_gt6bp_imperfectgt10bp_slop5;GRCh38_AllTandemRepeatsandHomopolymers_slop5;GRCh38_SimpleRepeat_homopolymer_gt11_slop5;GRCh38_SimpleRepeat_triTR_15to50_slop5;GRCh38_SimpleRepeat_homopolymer_gt20_slop5;GRCh38_SimpleRepeat_diTR_11to50_slop5;GRCh38_allTandemRepeats;GRCh38_SimpleRepeat_homopolymer_7to11_slop5;GRCh38_SimpleRepeat_homopolymer_4to6_slop5;GRCh38_AllTandemRepeats_lt51bp_slop5;GRCh38_SimpleRepeat_imperfecthomopolgt20_slop5;GRCh38_SimpleRepeat_quadTR_20to50_slop5;GRCh38_SimpleRepeat_imperfecthomopolgt10_slop5;GRCh38_lowmappabilityall;GRCh38_nonunique_l100_m2_e1;GRCh38_nonunique_l250_m0_e0;GRCh38_allOtherDifficultregions;GRCh38_gnomAD_InbreedingCoeff_slop1bp_merge1000bp;GRCh38_segdups_gt10kb;GRCh38_chainSelf;GRCh38_segdups;GRCh38_chainSelf_gt10kb;GRCh38_alllowmapandsegdupregions;GRCh38_alldifficultregions;GRCh38_notinalldifficultregions	SULT1A1;SULT1A1;ENSG00000285020;ENSG00000285020;ENSG00000278725;ENSG00000278725;ENSG00000288656&SULT1A1;ENSG00000278725&SULT1A1;ENSG00000278725&ENSG00000288656;SULT1A1;ENSG00000278665;ENSG00000285020;SULT1A1;ENSG00000278725;ENSG00000285020;ENSG00000288656	ENSG00000196502;ENSG00000196502;ENSG00000285020;ENSG00000285020;ENSG00000278725;ENSG00000278725;ENSG00000288656&ENSG00000196502;ENSG00000278725&ENSG00000196502;ENSG00000278725&ENSG00000288656;ENSG00000196502;ENSG00000278665;ENSG00000285020;ENSG00000196502;ENSG00000278725;ENSG00000285020;ENSG00000288656	transcript;transcript;transcript;transcript;transcript;transcript;gene_variant;gene_variant;gene_variant;transcript;transcript;transcript;transcript;transcript;transcript;transcript	ENST00000314752.12;ENST00000314752.12;ENST00000645962.1;ENST00000645962.1;ENST00000621738.1;ENST00000621738.1;ENSG00000288656;ENSG00000278725;ENSG00000278725;ENST00000314752.12;ENST00000613051.1;ENST00000645962.1;ENST00000314752.12;ENST00000621738.1;ENST00000645962.1;ENST00000677940.1	protein_coding;protein_coding;unprocessed_pseudogene;unprocessed_pseudogene;unprocessed_pseudogene;unprocessed_pseudogene;.;.;.;protein_coding;unprocessed_pseudogene;unprocessed_pseudogene;protein_coding;unprocessed_pseudogene;unprocessed_pseudogene;protein_coding	HIGH;HIGH;HIGH;HIGH;HIGH;HIGH;HIGH;HIGH;HIGH;MODIFIER;MODIFIER;MODIFIER;MODIFIER;MODIFIER;MODIFIER;MODIFIER	transcript_ablation;transcript_ablation&start_lost;transcript_ablation;transcript_ablation&stop_lost;exon_loss_variant;exon_loss_variant&stop_lost;gene_fusion;bidirectional_gene_fusion;bidirectional_gene_fusion;upstream_gene_variant;upstream_gene_variant;upstream_gene_variant;downstream_gene_variant;downstream_gene_variant;downstream_gene_variant;intron_variant	SULT1A1;SULT1A1;ENSG00000288656	ENSG00000196502;ENSG00000196502;ENSG00000288656	transcript;transcript;transcript	ENST00000314752.12;ENST00000314752.12;ENST00000677940.1	protein_coding;protein_coding;protein_coding	HIGH;HIGH;MODIFIER	transcript_ablation;transcript_ablation&start_lost;intron_variant	C-reactive_protein_levels,General_cognitive_ability,Intelligence__MTAG_,C-reactive_protein_levels,General_cognitive_ability,Intelligence__MTAG_,C-reactive_protein_levels,General_cognitive_ability,Intelligence__MTAG_,Drinks_per_week,Allergic_rhinitis,Risk-taking_tendency__4-domain_principal_component_model_,Obesity__extreme_,Risk-taking_tendency__4-domain_principal_component_model_,Obesity__extreme_,X-12216_levels,X-12707_levels,X-13553_levels,X-13729_levels,X-12216_levels,X-12707_levels,X-13553_levels,X-13729_levels,X-12216_levels,X-12707_levels,X-13553_levels,X-13729_levels,X-12216_levels,X-12707_levels,X-13553_levels,X-13729_levels,Red_blood_cell_count,Childhood_obesity,General_cognitive_ability,Intelligence__MTAG_,General_cognitive_ability,Intelligence__MTAG_,Ascorbic_acid_3-sulfate_levels,General_cognitive_ability,Alcohol_frequency_weekly__standard_GWA_,General_cognitive_ability,Alcohol_frequency_weekly__standard_GWA_,Intelligence__MTAG_	3e-16,1e-13,1e-10,3e-16,1e-13,1e-10,3e-16,1e-13,1e-10,3e-35,5e-10,4e-09,3e-08,4e-09,3e-08,1e-11,0,2e-23,1e-16,1e-11,0,2e-23,1e-16,1e-11,0,2e-23,1e-16,1e-11,0,2e-23,1e-16,3e-36,4e-06,6e-11,3e-11,6e-11,3e-11,7.00649e-43,2e-08,4e-08,2e-08,4e-08,1e-08	0.016648,7.444,0.0199439,0.016648,7.444,0.0199439,0.016648,7.444,0.0199439,0.0118,1.06383,0.0154568,1.12,0.0154568,1.12,0.29,0.75,0.43,0.36,0.29,0.75,0.43,0.36,0.29,0.75,0.43,0.36,0.29,0.75,0.43,0.36,0.025593,0.0935,6.551,0.0203991,6.551,0.0203991,0.46,5.602,0.15583,5.602,0.15583,0.0179672	NR,SULT1A1,SULT1A1,NR,SULT1A1,SULT1A1,NR,SULT1A1,SULT1A1,.,SULT1A1__SULT1A2,SULT1A1,SULT1A1,SULT1A1,SULT1A1,.,.,.,.,.,.,.,.,.,.,.,.,.,.,.,.,NR,NR,SULT1A1,SULT1A1,SULT1A1,SULT1A1,.,SULT1A1,.,SULT1A1,.,SULT1A1	31900758,29844566,29326435,31900758,29844566,29326435,31900758,29844566,29326435,36477530,30013184,30643258,30677029,30643258,30677029,35347128,35347128,35347128,35347128,35347128,35347128,35347128,35347128,35347128,35347128,35347128,35347128,35347128,35347128,35347128,35347128,32888493,31504550,29844566,29326435,29844566,29326435,35347128,29844566,37106081,29844566,37106081,29326435	Promoter;CTCF Binding Site;CTCF Binding Site;Promoter;Promoter;Promoter	Transcription Start Site;Transcription Start Site;Transcription Start Site;Transcription Start Site;Transcription Start Site;Transcription Start Site;Transcription Start Site	hsa-miR-216a-5p;hsa-miR-361-5p
16	28604291	Sniffles2.INS.1878MF	N	<INS:12889>	INS	INS	12889	118.898	482.176	888	852	36	0.0405	novel	0.00282	0.00282	rare	0.00415	0.00347	0	0.0061	0	0.00293	0.00422	0.00355	0	0.00629	0	1	1	1	1	1	1	1	1	1	1	0.000563	0.993	0	0	0.428	0.000174	0.002	0.19	difficult	GRCh38_gclt25orgt65_slop50;GRCh38_SimpleRepeat_homopolymer_4to6_slop5;GRCh38_segdups_gt10kb;GRCh38_chainSelf;GRCh38_segdups;GRCh38_alllowmapandsegdupregions;GRCh38_alldifficultregions	ENSG00000278665;SULT1A1;ENSG00000278725;ENSG00000288656;SULT1A1	ENSG00000278665;ENSG00000196502;ENSG00000278725;ENSG00000288656;ENSG00000196502	transcript;transcript;transcript;transcript;gene_variant	ENST00000613051.1;ENST00000314752.12;ENST00000621738.1;ENST00000677940.1;ENSG00000196502	unprocessed_pseudogene;protein_coding;unprocessed_pseudogene;protein_coding;.	MODIFIER;MODIFIER;MODIFIER;MODIFIER;MODIFIER	upstream_gene_variant;downstream_gene_variant;intron_variant;intron_variant;intragenic_variant	ENSG00000288656	ENSG00000288656	transcript	ENST00000677940.1	protein_coding	MODIFIER	intron_variant	.	.	.	.	.	.	.	.
16	28606004	Sniffles2.INS.1879MF	N	<INS:12875>	INS	INS	12875	174.444	597.978	888	852	36	0.0405	novel	0.00225	0.00225	rare	0.00208	0	0.00298	0.0061	0	0.00235	0.00213	0	0.0032	0.00629	0	1	1	1	1	1	1	1	1	1	1	0.00113	0.993	0	0	0.408	0.000101	0.000224	0.49	difficult	GRCh38_SimpleRepeat_homopolymer_4to6_slop5;GRCh38_lowmappabilityall;GRCh38_nonunique_l100_m2_e1;GRCh38_segdups_gt10kb;GRCh38_chainSelf;GRCh38_segdups;GRCh38_chainSelf_gt10kb;GRCh38_alllowmapandsegdupregions;GRCh38_alldifficultregions	ENSG00000278665;ENSG00000278725;SULT1A1;ENSG00000288656	ENSG00000278665;ENSG00000278725;ENSG00000196502;ENSG00000288656	transcript;transcript;transcript;transcript	ENST00000613051.1;ENST00000621738.1;ENST00000314752.12;ENST00000677940.1	unprocessed_pseudogene;unprocessed_pseudogene;protein_coding;protein_coding	MODIFIER;MODIFIER;MODIFIER;MODIFIER	upstream_gene_variant;downstream_gene_variant;intron_variant;intron_variant	SULT1A1;ENSG00000288656	ENSG00000196502;ENSG00000288656	transcript;transcript	ENST00000314752.12;ENST00000677940.1	protein_coding;protein_coding	MODIFIER;MODIFIER	intron_variant;intron_variant	.	.	.	.	.	.	.	.
16	28612605	Sniffles2.INS.1880MF	N	<INS:12901>	INS	INS	12901	149.802	517.313	888	846	42	0.0473	novel	0.00113	0.00113	rare	0.00415	0	0	0	0	0.00118	0.00435	0	0	0	0	1	1	1	1	1	1	1	1	1	1	0	0.998	0	0	0.305	6.15e-06	2.09e-05	0.279	difficult	GRCh38_SimpleRepeat_homopolymer_4to6_slop5;GRCh38_lowmappabilityall;GRCh38_nonunique_l100_m2_e1;GRCh38_nonunique_l250_m0_e0;GRCh38_segdups_gt10kb;GRCh38_chainSelf;GRCh38_segdups;GRCh38_chainSelf_gt10kb;GRCh38_alllowmapandsegdupregions;GRCh38_alldifficultregions	SULT1A1;ENSG00000288656;SULT1A1;ENSG00000285020	ENSG00000196502;ENSG00000288656;ENSG00000196502;ENSG00000285020	transcript;transcript;gene_variant;transcript	ENST00000314752.12;ENST00000677940.1;ENSG00000196502;ENST00000645962.1	protein_coding;protein_coding;.;unprocessed_pseudogene	MODIFIER;MODIFIER;MODIFIER;MODIFIER	upstream_gene_variant;intron_variant;intragenic_variant;non_coding_transcript_exon_variant	ENSG00000288656	ENSG00000288656	transcript	ENST00000677940.1	protein_coding	MODIFIER	intron_variant	.	.	.	.	.	CTCF Binding Site;Promoter	.	.
16	28614075	Sniffles2.INS.1882MF	N	<INS:12907>	INS	INS	12907	141.56	293.55	888	857	31	0.0349	novel	0.00282	0.00282	rare	0.00622	0.00347	0	0	0.00292	0.00292	0.00652	0.00357	0	0	0.00305	1	1	1	1	1	1	1	1	1	1	0	0.994	0	0	0.238	0.000342	0.00162	0.208	difficult	GRCh38_gclt25orgt65_slop50;GRCh38_SimpleRepeat_homopolymer_4to6_slop5;GRCh38_lowmappabilityall;GRCh38_nonunique_l100_m2_e1;GRCh38_segdups_gt10kb;GRCh38_chainSelf;GRCh38_segdups;GRCh38_chainSelf_gt10kb;GRCh38_alllowmapandsegdupregions;GRCh38_alldifficultregions	SULT1A1;ENSG00000288656;ENSG00000285020;SULT1A1	ENSG00000196502;ENSG00000288656;ENSG00000285020;ENSG00000196502	transcript;transcript;transcript;gene_variant	ENST00000314752.12;ENST00000677940.1;ENST00000645962.1;ENSG00000196502	protein_coding;protein_coding;unprocessed_pseudogene;.	MODIFIER;MODIFIER;MODIFIER;MODIFIER	upstream_gene_variant;intron_variant;intron_variant;intragenic_variant	ENSG00000288656	ENSG00000288656	transcript	ENST00000677940.1	protein_coding	MODIFIER	intron_variant	.	.	.	.	.	Promoter	.	.
16	28615539	Sniffles2.INS.187DMF	N	<INS:12882>	INS	INS	12882	180.792	163.15	888	844	44	0.0495	novel	0.00901	0.00901	low_frequency	0.0104	0	0.00893	0.0244	0	0.00948	0.0111	0	0.00943	0.025	0	0.0207	1	1	0.0837	1	0.0222	1	1	0.0857	1	0.00282	0.979	0	0	0.42	0.00138	0.00343	0.379	difficult	GRCh38_gclt25orgt65_slop50;GRCh38_SimpleRepeat_homopolymer_4to6_slop5;GRCh38_segdups_gt10kb;GRCh38_chainSelf;GRCh38_segdups;GRCh38_chainSelf_gt10kb;GRCh38_alllowmapandsegdupregions;GRCh38_alldifficultregions	ENSG00000285020;ENSG00000288656;SULT1A1	ENSG00000285020;ENSG00000288656;ENSG00000196502	transcript;transcript;gene_variant	ENST00000645962.1;ENST00000677940.1;ENSG00000196502	unprocessed_pseudogene;protein_coding;.	MODIFIER;MODIFIER;MODIFIER	upstream_gene_variant;intron_variant;intragenic_variant	ENSG00000288656	ENSG00000288656	transcript	ENST00000677940.1	protein_coding	MODIFIER	intron_variant	.	.	.	.	.	CTCF Binding Site	.	.
16	28639606	Sniffles2.DEL.1896MF	N	<DEL:-2650>	DEL	DEL	-2650	0.447	40.351	888	866	22	0.0248	known	0.00169	0.00169	rare	0.00415	0	0	0.00305	0	0.00173	0.00426	0	0	0.00314	0	1	1	1	1	1	1	1	1	1	1	0.00169	0.993	0	0	0.617	2.56e-05	0.00011	0.25	difficult	GRCh38_AllHomopolymers_gt6bp_imperfectgt10bp_slop5;GRCh38_AllTandemRepeatsandHomopolymers_slop5;GRCh38_allTandemRepeats;GRCh38_SimpleRepeat_homopolymer_7to11_slop5;GRCh38_SimpleRepeat_homopolymer_4to6_slop5;GRCh38_AllTandemRepeats_lt51bp_slop5;GRCh38_SimpleRepeat_imperfecthomopolgt10_slop5;GRCh38_lowmappabilityall;GRCh38_nonunique_l100_m2_e1;GRCh38_nonunique_l250_m0_e0;GRCh38_segdups_gt10kb;GRCh38_chainSelf;GRCh38_segdups;GRCh38_chainSelf_gt10kb;GRCh38_alllowmapandsegdupregions;GRCh38_alldifficultregions	NPIPB8	ENSG00000255524	transcript	ENST00000529716.5	protein_coding	MODIFIER	intron_variant	NPIPB8	ENSG00000255524	transcript	ENST00000529716.5	protein_coding	MODIFIER	intron_variant	General_cognitive_ability	5e-09	5.863	NPIPB8	29844566	Open chromatin	.	.
16	28647102	Sniffles2.DEL.1898MF	N	<DEL:-811>	DEL	DEL	-811	230.861	95.766	888	831	57	0.0642	novel	0.0214	0.0214	low_frequency	0.0726	0	0.00595	0.00305	0	0.0229	0.0778	0	0.00621	0.00327	0	0.115	1	1	1	1	0.135	1	1	1	1	0.0163	0.956	0.314	0.314	0.633	0.00166	0.00185	0.776	difficult	GRCh38_AllHomopolymers_gt6bp_imperfectgt10bp_slop5;GRCh38_AllTandemRepeatsandHomopolymers_slop5;GRCh38_SimpleRepeat_homopolymer_gt11_slop5;GRCh38_SimpleRepeat_homopolymer_7to11_slop5;GRCh38_SimpleRepeat_homopolymer_4to6_slop5;GRCh38_SimpleRepeat_imperfecthomopolgt20_slop5;GRCh38_SimpleRepeat_imperfecthomopolgt10_slop5;GRCh38_lowmappabilityall;GRCh38_nonunique_l100_m2_e1;GRCh38_nonunique_l250_m0_e0;GRCh38_segdups_gt10kb;GRCh38_chainSelf;GRCh38_segdups;GRCh38_chainSelf_gt10kb;GRCh38_alllowmapandsegdupregions;GRCh38_alldifficultregions	NPIPB8	ENSG00000255524	transcript	ENST00000529716.5	protein_coding	MODIFIER	intron_variant	NPIPB8	ENSG00000255524	transcript	ENST00000529716.5	protein_coding	MODIFIER	intron_variant	.	.	.	.	.	.	.	.
16	28649169	Sniffles2.DEL.1899MF	N	<DEL:-124>	DEL	DEL	-124	98.934	405.372	888	790	98	0.11	novel	0.0225	0.0225	low_frequency	0.0747	0	0	0.00915	0.00292	0.0253	0.0857	0	0	0.0102	0.00342	0.0314	1	1	1	1	0.0494	1	1	1	1	0.0186	0.953	0.306	0.306	0.626	0.00361	0.00895	0.479	difficult	GRCh38_SimpleRepeat_homopolymer_4to6_slop5;GRCh38_lowmappabilityall;GRCh38_nonunique_l100_m2_e1;GRCh38_nonunique_l250_m0_e0;GRCh38_segdups_gt10kb;GRCh38_chainSelf;GRCh38_segdups;GRCh38_chainSelf_gt10kb;GRCh38_alllowmapandsegdupregions;GRCh38_alldifficultregions	NPIPB8	ENSG00000255524	transcript	ENST00000529716.5	protein_coding	MODIFIER	intron_variant	NPIPB8	ENSG00000255524	transcript	ENST00000529716.5	protein_coding	MODIFIER	intron_variant	.	.	.	.	.	Enhancer	.	.
16	28804189	Sniffles2.INS.18C3MF	N	<INS:379>	INS	INS	379	186.392	251.05	888	840	48	0.054	novel	0.00732	0.00732	low_frequency	0	0.00347	0.0327	0	0.00292	0.00774	0	0.00368	0.0337	0	0.00325	1	1	1	1	1	1	1	1	1	1	0.00507	0.982	0.231	0.231	0.563	0.000305	0.000461	0.51	difficult	GRCh38_SimpleRepeat_homopolymer_4to6_slop5;GRCh38_lowmappabilityall;GRCh38_nonunique_l100_m2_e1;GRCh38_nonunique_l250_m0_e0;GRCh38_segdups_gt10kb;GRCh38_chainSelf;GRCh38_segdups;GRCh38_chainSelf_gt10kb;GRCh38_alllowmapandsegdupregions;GRCh38_alldifficultregions	ENSG00000251417	ENSG00000251417	transcript	ENST00000507031.2	pseudogene	MODIFIER	intron_variant	.	.	.	.	.	.	.	.	.	.	.	.	.	.	.
16	28805315	Sniffles2.DEL.18CAMF	N	<DEL:-50>	DEL	DEL	-50	126.742	220.863	888	839	49	0.0552	novel	0.00282	0.00282	rare	0	0.00694	0	0.00915	0	0.00298	0	0.0073	0	0.00962	0	1	0.00348	1	1	1	1	0.00366	1	1	1	0.00169	0.994	0.25	0.25	0.619	0.0187	0.0226	0.708	difficult	GRCh38_AllHomopolymers_gt6bp_imperfectgt10bp_slop5;GRCh38_AllTandemRepeatsandHomopolymers_slop5;GRCh38_AllTandemRepeats_gt100bp_slop5;GRCh38_allTandemRepeats;GRCh38_SimpleRepeat_homopolymer_7to11_slop5;GRCh38_AllTandemRepeats_201to10000bp_slop5;GRCh38_lowmappabilityall;GRCh38_nonunique_l100_m2_e1;GRCh38_allOtherDifficultregions;GRCh38_gnomAD_InbreedingCoeff_slop1bp_merge1000bp;GRCh38_segdups_gt10kb;GRCh38_chainSelf;GRCh38_segdups;GRCh38_chainSelf_gt10kb;GRCh38_alllowmapandsegdupregions;GRCh38_alldifficultregions	ENSG00000251417	ENSG00000251417	transcript	ENST00000507031.2	pseudogene	MODIFIER	intron_variant	.	.	.	.	.	.	.	.	.	.	.	.	.	.	.
16	28815064	Sniffles2.INS.18C4MF	N	<INS:1823>	INS	INS	1823	16.214	280.567	888	872	16	0.018	known	0.00113	0.00113	rare	0	0.00347	0	0.00305	0	0.00115	0	0.00357	0	0.00309	0	1	1	1	1	1	1	1	1	1	1	0.00113	0.995	0	0	0.739	8.3e-05	0.000203	0.385	confident	GRCh38_chainSelf;GRCh38_notinalldifficultregions	ENSG00000240634;ENSG00000251417	ENSG00000240634;ENSG00000251417	transcript;transcript	ENST00000469929.1;ENST00000507031.2	processed_pseudogene;pseudogene	MODIFIER;MODIFIER	upstream_gene_variant;intron_variant	.	.	.	.	.	.	.	.	.	.	.	.	.	.	.
16	28852485	Sniffles2.DEL.18CEMF	N	<DEL:-54>	DEL	DEL	-54	50.859	404.91	888	880	8	0.00901	novel	0.193	0.193	common	0.363	0.0729	0.25	0.0518	0.134	0.195	0.365	0.0739	0.252	0.0522	0.137	0.00129	1	0.0375	1	1	0.00126	1	0.0243	1	1	0.162	0.717	0.419	0.419	0.599	0.0364	0.0556	0.556	difficult	GRCh38_gclt25orgt65_slop50;GRCh38_AllTandemRepeatsandHomopolymers_slop5;GRCh38_SimpleRepeat_diTR_11to50_slop5;GRCh38_AllTandemRepeats_gt100bp_slop5;GRCh38_allTandemRepeats;GRCh38_AllTandemRepeats_201to10000bp_slop5;GRCh38_alldifficultregions	SH2B1	ENSG00000178188	transcript	ENST00000322610.12	protein_coding	MODIFIER	intron_variant	SH2B1	ENSG00000178188	transcript	ENST00000322610.12	protein_coding	MODIFIER	intron_variant	.	.	.	.	.	.	.	.
16	28852907	Sniffles2.INS.18C5MF	N	<INS:50>	INS	INS	50	135.468	324.847	888	882	6	0.00676	novel	0.303	0.303	common	0.299	0.222	0.304	0.268	0.409	0.303	0.3	0.222	0.305	0.267	0.409	5.6e-07	0.0148	1.29e-07	0.00236	2.43e-11	9.06e-07	0.0148	1.18e-07	0.00232	2.43e-11	0.252	0.557	0.436	0.436	0.495	0.284	0.291	0.689	difficult	GRCh38_gclt25orgt65_slop50;GRCh38_AllTandemRepeatsandHomopolymers_slop5;GRCh38_AllTandemRepeats_gt100bp_slop5;GRCh38_allTandemRepeats;GRCh38_AllTandemRepeats_201to10000bp_slop5;GRCh38_alldifficultregions	SH2B1	ENSG00000178188	transcript	ENST00000322610.12	protein_coding	MODIFIER	intron_variant	SH2B1	ENSG00000178188	transcript	ENST00000322610.12	protein_coding	MODIFIER	intron_variant	.	.	.	.	.	.	.	.
16	28852918	Sniffles2.INS.18C7MF	N	<INS:4604>	INS	INS	4604	330.781	86.589	888	865	23	0.0259	novel	0.00225	0.00225	rare	0.00415	0	0	0.00305	0.00292	0.00231	0.00429	0	0	0.00309	0.00305	1	1	1	1	1	1	1	1	1	1	0.000563	0.994	0	0	0.479	0.000159	0.000328	0.469	difficult	GRCh38_gclt25orgt65_slop50;GRCh38_AllTandemRepeatsandHomopolymers_slop5;GRCh38_SimpleRepeat_diTR_11to50_slop5;GRCh38_AllTandemRepeats_gt100bp_slop5;GRCh38_allTandemRepeats;GRCh38_AllTandemRepeats_201to10000bp_slop5;GRCh38_alldifficultregions	SH2B1	ENSG00000178188	transcript	ENST00000322610.12	protein_coding	MODIFIER	intron_variant	SH2B1	ENSG00000178188	transcript	ENST00000322610.12	protein_coding	MODIFIER	intron_variant	.	.	.	.	.	.	.	.
16	28884990	Sniffles2.DEL.18D0MF	N	<DEL:-926>	DEL	DEL	-926	423.167	261.801	888	869	19	0.0214	known	0.00169	0.00169	rare	0	0	0.00298	0.0061	0	0.00173	0	0	0.00305	0.00617	0	1	1	1	1	1	1	1	1	1	1	0	0.997	0	0	0.103	6.97e-05	0.000176	0.363	confident	GRCh38_AllHomopolymers_gt6bp_imperfectgt10bp_slop5;GRCh38_AllTandemRepeatsandHomopolymers_slop5;GRCh38_SimpleRepeat_homopolymer_gt11_slop5;GRCh38_SimpleRepeat_homopolymer_7to11_slop5;GRCh38_SimpleRepeat_homopolymer_4to6_slop5;GRCh38_SimpleRepeat_imperfecthomopolgt10_slop5;GRCh38_lowmappabilityall;GRCh38_nonunique_l100_m2_e1;GRCh38_chainSelf;GRCh38_alllowmapandsegdupregions;GRCh38_alldifficultregions;GRCh38_notinalldifficultregions	ENSG00000252461;ATP2A1	ENSG00000252461;ENSG00000196296	transcript;transcript	ENST00000516652.1;ENST00000357084.7	snoRNA;protein_coding	MODIFIER;MODIFIER	upstream_gene_variant;intron_variant	ATP2A1	ENSG00000196296	transcript	ENST00000357084.7	protein_coding	MODIFIER	intron_variant	.	.	.	.	.	.	.	.
16	28915168	Sniffles2.INS.18DFMF	N	<INS:611>	INS	INS	611	169.385	45.607	888	887	1	0.00113	novel	0.993	0.007	low_frequency	0.994	0.996	0.997	0.997	0.982	0.993	0.994	0.996	0.997	0.997	0.982	1	1	1	1	1	1	1	1	1	1	0.998	0.985	0.985	0.0833	0.312	0.998	0.991	0.39	difficult	GRCh38_allOtherDifficultregions;GRCh38_gnomAD_InbreedingCoeff_slop1bp_merge1000bp;GRCh38_chainSelf;GRCh38_alldifficultregions	RABEP2	ENSG00000177548	transcript	ENST00000358201.9	protein_coding	MODIFIER	intron_variant	RABEP2	ENSG00000177548	transcript	ENST00000358201.9	protein_coding	MODIFIER	intron_variant	.	.	.	.	.	.	.	.
16	28993998	Sniffles2.DEL.18E5MF	N	<DEL:-437>	DEL	DEL	-437	189.685	128.857	888	872	16	0.018	known	0.112	0.112	common	0.355	0.0278	0.0268	0	0.0292	0.112	0.359	0.0245	0.0276	0	0.0301	0.325	0.095	0.104	1	0.127	0.324	0.0724	0.107	1	0.13	0.105	0.929	0.727	0.727	0.762	0.00864	0.011	0.7	confident	GRCh38_AllHomopolymers_gt6bp_imperfectgt10bp_slop5;GRCh38_AllTandemRepeatsandHomopolymers_slop5;GRCh38_SimpleRepeat_homopolymer_7to11_slop5;GRCh38_SimpleRepeat_homopolymer_4to6_slop5;GRCh38_lowmappabilityall;GRCh38_nonunique_l100_m2_e1;GRCh38_chainSelf;GRCh38_alllowmapandsegdupregions;GRCh38_alldifficultregions;GRCh38_notinalldifficultregions	ENSG00000261552;LAT;ENSG00000261067;LAT-NPIPB10P	ENSG00000261552;ENSG00000213658;ENSG00000261067;ENSG00000213658-ENSG00000196796	transcript;transcript;transcript;intergenic_region	ENST00000561471.1;ENST00000395461.7;ENST00000569969.5;ENSG00000213658-ENSG00000196796	pseudogene;protein_coding;retained_intron;.	MODIFIER;MODIFIER;MODIFIER;MODIFIER	upstream_gene_variant;downstream_gene_variant;downstream_gene_variant;intergenic_region	.	.	.	.	.	.	.	.	.	.	.	.	Enhancer	.	.
16	29039359	Sniffles2.DEL.18F7MF	N	<DEL:-66>	DEL	DEL	-66	142.986	254.867	888	862	26	0.0293	novel	0.00676	0.00676	low_frequency	0	0	0.00595	0	0.0292	0.00696	0	0	0.00602	0	0.0301	1	1	1	1	1	1	1	1	1	1	0.00619	0.983	0.333	0.333	0.571	0.000531	0.00128	0.396	difficult	GRCh38_SimpleRepeat_homopolymer_4to6_slop5;GRCh38_lowmappabilityall;GRCh38_nonunique_l100_m2_e1;GRCh38_segdups_gt10kb;GRCh38_chainSelf;GRCh38_segdups;GRCh38_chainSelf_gt10kb;GRCh38_alllowmapandsegdupregions;GRCh38_alldifficultregions	NPIPB10P	ENSG00000196796	transcript	ENST00000424293.4	unprocessed_pseudogene	MODIFIER	intron_variant	.	.	.	.	.	.	.	.	.	.	.	.	.	.	.
16	29043278	Sniffles2.INS.18F1MF	N	<INS:1294>	INS	INS	1294	22.539	17.898	888	848	40	0.045	novel	0.00169	0.00169	rare	0	0	0.00893	0	0	0.00177	0	0	0.0092	0	0	1	1	1	1	1	1	1	1	1	1	0.00169	1	1	1	0.675	0.000177	0.000315	0.375	difficult	GRCh38_SimpleRepeat_homopolymer_4to6_slop5;GRCh38_lowmappabilityall;GRCh38_nonunique_l100_m2_e1;GRCh38_nonunique_l250_m0_e0;GRCh38_segdups_gt10kb;GRCh38_chainSelf;GRCh38_segdups;GRCh38_chainSelf_gt10kb;GRCh38_alllowmapandsegdupregions;GRCh38_alldifficultregions	NPIPB10P	ENSG00000196796	transcript	ENST00000424293.4	unprocessed_pseudogene	MODIFIER	intron_variant	.	.	.	.	.	.	.	.	.	.	.	.	Enhancer	.	.
16	29052358	Sniffles2.DEL.18F9MF	N	<DEL:-62>	DEL	DEL	-62	67.294	290.015	888	859	29	0.0327	novel	0.0248	0.0248	low_frequency	0.0083	0.0208	0.00298	0.0518	0.0468	0.0256	0.00862	0.0214	0.00301	0.0538	0.0491	1	1	1	1	0.308	1	1	1	1	0.321	0.0135	0.953	0.279	0.279	0.39	0.0369	0.0432	0.689	difficult	GRCh38_AllTandemRepeatsandHomopolymers_slop5;GRCh38_AllTandemRepeats_gt100bp_slop5;GRCh38_allTandemRepeats;GRCh38_AllTandemRepeats_201to10000bp_slop5;GRCh38_lowmappabilityall;GRCh38_nonunique_l100_m2_e1;GRCh38_segdups_gt10kb;GRCh38_chainSelf;GRCh38_segdups;GRCh38_chainSelf_gt10kb;GRCh38_alllowmapandsegdupregions;GRCh38_alldifficultregions	NPIPB10P	ENSG00000196796	transcript	ENST00000424293.4	unprocessed_pseudogene	MODIFIER	non_coding_transcript_exon_variant	.	.	.	.	.	.	.	.	.	.	.	.	.	.	.
16	29052371	Sniffles2.INS.18F3MF	N	<INS:1714>	INS	INS	1714	100.817	57.021	888	859	29	0.0327	novel	0.00225	0.00225	rare	0	0	0	0.00915	0.00292	0.00233	0	0	0	0.00943	0.00309	1	1	1	0.00917	1	1	1	1	0.00946	1	0.000563	0.995	0	0	0.189	0.000597	0.00189	0.268	difficult	GRCh38_AllTandemRepeatsandHomopolymers_slop5;GRCh38_AllTandemRepeats_gt100bp_slop5;GRCh38_allTandemRepeats;GRCh38_AllTandemRepeats_201to10000bp_slop5;GRCh38_lowmappabilityall;GRCh38_nonunique_l100_m2_e1;GRCh38_segdups_gt10kb;GRCh38_chainSelf;GRCh38_segdups;GRCh38_chainSelf_gt10kb;GRCh38_alllowmapandsegdupregions;GRCh38_alldifficultregions	NPIPB10P	ENSG00000196796	transcript	ENST00000424293.4	unprocessed_pseudogene	MODIFIER	non_coding_transcript_exon_variant	.	.	.	.	.	.	.	.	.	.	.	.	.	.	.
16	29055459	Sniffles2.DEL.18FBMF	N	<DEL:-51>	DEL	DEL	-51	84.528	301.479	888	859	29	0.0327	novel	0.00113	0.00113	rare	0	0.00347	0	0	0.00292	0.00116	0	0.0036	0	0	0.00307	1	1	1	1	1	1	1	1	1	1	0	0.998	0	0	0.156	0.00066	0.00107	0.534	difficult	GRCh38_lowmappabilityall;GRCh38_nonunique_l100_m2_e1;GRCh38_nonunique_l250_m0_e0;GRCh38_segdups_gt10kb;GRCh38_chainSelf;GRCh38_segdups;GRCh38_chainSelf_gt10kb;GRCh38_alllowmapandsegdupregions;GRCh38_alldifficultregions	NPIPB10P;ENSG00000260908	ENSG00000196796;ENSG00000260908	transcript;gene_variant	ENST00000424293.4;ENSG00000260908	unprocessed_pseudogene;.	MODIFIER;MODIFIER	downstream_gene_variant;intragenic_variant	.	.	.	.	.	.	.	.	.	.	.	.	.	.	.
16	29060506	Sniffles2.INS.18F4MF	N	<INS:53>	INS	INS	53	74.038	409.389	888	858	30	0.0338	novel	0.00225	0.00225	rare	0.00415	0	0.00298	0.00305	0	0.00233	0.00435	0	0.00303	0.00311	0	1	1	1	1	1	1	1	1	1	1	0.000563	0.994	0	0	0.215	2.15e-05	0.000319	0.136	difficult	GRCh38_gclt25orgt65_slop50;GRCh38_AllTandemRepeatsandHomopolymers_slop5;GRCh38_AllTandemRepeats_gt100bp_slop5;GRCh38_allTandemRepeats;GRCh38_SimpleRepeat_homopolymer_4to6_slop5;GRCh38_AllTandemRepeats_201to10000bp_slop5;GRCh38_lowmappabilityall;GRCh38_nonunique_l100_m2_e1;GRCh38_segdups_gt10kb;GRCh38_chainSelf;GRCh38_segdups;GRCh38_chainSelf_gt10kb;GRCh38_alllowmapandsegdupregions;GRCh38_alldifficultregions	ENSG00000260908	ENSG00000260908	gene_variant	ENSG00000260908	.	MODIFIER	intragenic_variant	.	.	.	.	.	.	.	.	.	.	.	.	Enhancer	.	.
16	29067015	Sniffles2.INS.18F5MF	N	<INS:66>	INS	INS	66	59.13	404.047	888	850	38	0.0428	novel	0.00282	0.00282	rare	0	0.00694	0.00298	0	0.00585	0.00294	0	0.00709	0.00311	0	0.00633	1	0.00348	1	1	1	1	0.00356	1	1	1	0.000563	0.994	0	0	0.187	0.00125	0.00346	0.321	difficult	GRCh38_AllHomopolymers_gt6bp_imperfectgt10bp_slop5;GRCh38_AllTandemRepeatsandHomopolymers_slop5;GRCh38_SimpleRepeat_homopolymer_gt11_slop5;GRCh38_SimpleRepeat_homopolymer_4to6_slop5;GRCh38_SimpleRepeat_imperfecthomopolgt10_slop5;GRCh38_lowmappabilityall;GRCh38_nonunique_l100_m2_e1;GRCh38_segdups_gt10kb;GRCh38_chainSelf;GRCh38_segdups;GRCh38_chainSelf_gt10kb;GRCh38_alllowmapandsegdupregions;GRCh38_alldifficultregions	ENSG00000260908	ENSG00000260908	gene_variant	ENSG00000260908	.	MODIFIER	intragenic_variant	.	.	.	.	.	.	.	.	.	.	.	.	.	.	.
16	29076808	Sniffles2.DEL.18FFMF	N	<DEL:-65>	DEL	DEL	-65	39.015	210.62	888	876	12	0.0135	known	0.286	0.286	common	0.398	0.372	0.167	0.342	0.117	0.289	0.401	0.372	0.17	0.346	0.12	0.000263	0.722	0.784	0.303	0.475	0.000711	0.722	0.788	0.386	0.473	0.284	0.873	0.82	0.82	0.791	0.33	0.328	0.902	difficult	GRCh38_lowmappabilityall;GRCh38_nonunique_l100_m2_e1;GRCh38_segdups_gt10kb;GRCh38_chainSelf;GRCh38_segdups;GRCh38_chainSelf_gt10kb;GRCh38_alllowmapandsegdupregions;GRCh38_alldifficultregions	RRN3P2;ENSG00000284671;ENSG00000260908	ENSG00000103472;ENSG00000284671;ENSG00000260908	transcript;transcript;gene_variant	ENST00000564580.5;ENST00000566038.1;ENSG00000260908	pseudogene;transcribed_unprocessed_pseudogene;.	MODIFIER;MODIFIER;MODIFIER	intron_variant;intron_variant;intragenic_variant	.	.	.	.	.	.	.	.	.	.	.	.	.	.	.
16	29107931	Sniffles2.INS.1909MF	N	<INS:90>	INS	INS	90	27.47	59.959	888	886	2	0.00225	novel	0.552	0.448	common	0.483	0.594	0.509	0.601	0.608	0.553	0.485	0.594	0.509	0.604	0.608	0.44	0.0583	0.122	0.748	0.0549	0.438	0.0583	0.122	0.743	0.0549	0.57	0.795	0.783	0.783	0.785	0.628	0.599	0.825	difficult	GRCh38_AllTandemRepeatsandHomopolymers_slop5;GRCh38_AllTandemRepeats_gt100bp_slop5;GRCh38_allTandemRepeats;GRCh38_AllTandemRepeats_201to10000bp_slop5;GRCh38_lowmappabilityall;GRCh38_nonunique_l100_m2_e1;GRCh38_segdups_gt10kb;GRCh38_chainSelf;GRCh38_segdups;GRCh38_chainSelf_gt10kb;GRCh38_alllowmapandsegdupregions;GRCh38_alldifficultregions	ENSG00000260908;ENSG00000284671;RRN3P2;ENSG00000260908	ENSG00000260908;ENSG00000284671;ENSG00000103472;ENSG00000260908	transcript;transcript;transcript;gene_variant	ENST00000562618.1;ENST00000566038.1;ENST00000564580.5;ENSG00000260908	processed_transcript;transcribed_unprocessed_pseudogene;pseudogene;.	MODIFIER;MODIFIER;MODIFIER;MODIFIER	upstream_gene_variant;downstream_gene_variant;intron_variant;intragenic_variant	.	.	.	.	.	.	.	.	.	.	.	.	CTCF Binding Site	.	.
16	29120315	Sniffles2.DEL.1918MF	N	<DEL:-2413>	DEL	DEL	-2413	219.755	11.792	888	870	18	0.0203	known	0.0225	0.0225	low_frequency	0.0726	0.0139	0	0.00305	0	0.023	0.0741	0.014	0	0.00314	0	0.115	0.0209	1	1	1	0.121	0.021	1	1	1	0.0135	0.963	0.306	0.306	0.553	0.00287	0.00305	0.757	difficult	GRCh38_gclt25orgt65_slop50;GRCh38_AllHomopolymers_gt6bp_imperfectgt10bp_slop5;GRCh38_AllTandemRepeats_51to200bp_slop5;GRCh38_AllTandemRepeatsandHomopolymers_slop5;GRCh38_SimpleRepeat_homopolymer_gt11_slop5;GRCh38_AllTandemRepeats_gt100bp_slop5;GRCh38_allTandemRepeats;GRCh38_SimpleRepeat_homopolymer_4to6_slop5;GRCh38_AllTandemRepeats_201to10000bp_slop5;GRCh38_SimpleRepeat_imperfecthomopolgt10_slop5;GRCh38_lowmappabilityall;GRCh38_nonunique_l100_m2_e1;GRCh38_segdups_gt10kb;GRCh38_chainSelf;GRCh38_segdups;GRCh38_chainSelf_gt10kb;GRCh38_alllowmapandsegdupregions;GRCh38_alldifficultregions	RRN3P2;ENSG00000284649	ENSG00000103472;ENSG00000284649	transcript;transcript	ENST00000564580.5;ENST00000562902.2	pseudogene;processed_transcript	MODIFIER;MODIFIER	downstream_gene_variant;intron_variant	.	.	.	.	.	.	.	.	.	.	.	.	CTCF Binding Site	.	.
16	29121666	Sniffles2.DEL.1919MF	N	<DEL:-50>	DEL	DEL	-50	60.624	255.385	888	865	23	0.0259	novel	0.00394	0.00394	rare	0.00622	0.00694	0	0.0061	0	0.00405	0.00641	0.00704	0	0.00625	0	1	1	1	1	1	1	1	1	1	1	0.000563	0.991	0	0	0.326	0.00112	0.00423	0.236	difficult	GRCh38_gclt25orgt65_slop50;GRCh38_AllTandemRepeatsandHomopolymers_slop5;GRCh38_AllTandemRepeats_gt100bp_slop5;GRCh38_allTandemRepeats;GRCh38_SimpleRepeat_homopolymer_4to6_slop5;GRCh38_AllTandemRepeats_201to10000bp_slop5;GRCh38_lowmappabilityall;GRCh38_nonunique_l100_m2_e1;GRCh38_segdups_gt10kb;GRCh38_chainSelf;GRCh38_segdups;GRCh38_chainSelf_gt10kb;GRCh38_alllowmapandsegdupregions;GRCh38_alldifficultregions	RRN3P2;ENSG00000284649	ENSG00000103472;ENSG00000284649	transcript;transcript	ENST00000564580.5;ENST00000562902.2	pseudogene;processed_transcript	MODIFIER;MODIFIER	downstream_gene_variant;intron_variant	.	.	.	.	.	.	.	.	.	.	.	.	.	.	.
16	29121818	Sniffles2.INS.190AMF	N	<INS:50>	INS	INS	50	72.903	172.802	888	865	23	0.0259	novel	0.00113	0.00113	rare	0.00208	0	0	0	0.00292	0.00116	0.00214	0	0	0	0.00303	1	1	1	1	1	1	1	1	1	1	0.00113	0.995	0	0	0.438	8.09e-05	0.000158	0.384	difficult	GRCh38_gclt25orgt65_slop50;GRCh38_AllTandemRepeatsandHomopolymers_slop5;GRCh38_AllTandemRepeats_gt100bp_slop5;GRCh38_allTandemRepeats;GRCh38_AllTandemRepeats_201to10000bp_slop5;GRCh38_segdups_gt10kb;GRCh38_chainSelf;GRCh38_segdups;GRCh38_chainSelf_gt10kb;GRCh38_alllowmapandsegdupregions;GRCh38_alldifficultregions	ENSG00000284649	ENSG00000284649	transcript	ENST00000562902.2	processed_transcript	MODIFIER	intron_variant	.	.	.	.	.	.	.	.	.	.	.	.	.	.	.
16	29141934	Sniffles2.DEL.191CMF	N	<DEL:-58>	DEL	DEL	-58	33.296	203.515	888	868	20	0.0225	novel	0.3	0.3	common	0.147	0.378	0.47	0.354	0.231	0.305	0.15	0.379	0.479	0.36	0.235	0.315	0.287	0.278	0.0107	0.129	0.436	0.368	0.35	0.0166	0.131	0.293	0.945	0.923	0.923	0.938	0.338	0.339	0.952	difficult	GRCh38_AllHomopolymers_gt6bp_imperfectgt10bp_slop5;GRCh38_AllTandemRepeatsandHomopolymers_slop5;GRCh38_AllTandemRepeats_gt100bp_slop5;GRCh38_allTandemRepeats;GRCh38_SimpleRepeat_homopolymer_7to11_slop5;GRCh38_SimpleRepeat_homopolymer_4to6_slop5;GRCh38_AllTandemRepeats_201to10000bp_slop5;GRCh38_segdups_gt10kb;GRCh38_chainSelf;GRCh38_segdups;GRCh38_chainSelf_gt10kb;GRCh38_alllowmapandsegdupregions;GRCh38_alldifficultregions	ENSG00000289080;ENSG00000284649;ENSG00000284685;ENSG00000260517	ENSG00000289080;ENSG00000284649;ENSG00000284685;ENSG00000260517	transcript;transcript;transcript;gene_variant	ENST00000693119.1;ENST00000562902.2;ENST00000641956.1;ENSG00000260517	pseudogene;processed_transcript;pseudogene;.	MODIFIER;MODIFIER;MODIFIER;MODIFIER	downstream_gene_variant;intron_variant;intron_variant;intragenic_variant	.	.	.	.	.	.	.	.	.	.	.	.	.	.	.
16	29146353	Sniffles2.INS.190CMF	N	<INS:51>	INS	INS	51	71.792	329.35	888	858	30	0.0338	novel	0.00169	0.00169	rare	0	0.00694	0.00298	0	0	0.00175	0	0.00714	0.00307	0	0	1	1	1	1	1	1	1	1	1	1	0	0.997	0	0	0.166	1.23e-05	9.63e-05	0.188	difficult	GRCh38_gclt25orgt65_slop50;GRCh38_AllTandemRepeatsandHomopolymers_slop5;GRCh38_AllTandemRepeats_gt100bp_slop5;GRCh38_allTandemRepeats;GRCh38_SimpleRepeat_homopolymer_4to6_slop5;GRCh38_AllTandemRepeats_201to10000bp_slop5;GRCh38_segdups_gt10kb;GRCh38_chainSelf;GRCh38_segdups;GRCh38_chainSelf_gt10kb;GRCh38_alllowmapandsegdupregions;GRCh38_alldifficultregions	ENSG00000284649;ENSG00000284685;ENSG00000260517;ENSG00000289080	ENSG00000284649;ENSG00000284685;ENSG00000260517;ENSG00000289080	transcript;transcript;gene_variant;transcript	ENST00000562902.2;ENST00000641956.1;ENSG00000260517;ENST00000693119.1	processed_transcript;pseudogene;.;pseudogene	MODIFIER;MODIFIER;MODIFIER;MODIFIER	intron_variant;intron_variant;intragenic_variant;non_coding_transcript_exon_variant	.	.	.	.	.	.	.	.	.	.	.	.	.	.	.
16	29168201	Sniffles2.INS.1911MF	N	<INS:6369>	INS	INS	6369	253.851	50.912	888	859	29	0.0327	novel	0.00113	0.00113	rare	0.00415	0	0	0	0	0.00116	0.00435	0	0	0	0	1	1	1	1	1	1	1	1	1	1	0.00113	0.995	0	0	0.281	0.000133	0.000251	0.56	difficult	GRCh38_segdups_gt10kb;GRCh38_chainSelf;GRCh38_segdups;GRCh38_chainSelf_gt10kb;GRCh38_alllowmapandsegdupregions;GRCh38_alldifficultregions	ENSG00000284649;ENSG00000284685;ENSG00000260517	ENSG00000284649;ENSG00000284685;ENSG00000260517	transcript;transcript;gene_variant	ENST00000562902.2;ENST00000641956.1;ENSG00000260517	processed_transcript;pseudogene;.	MODIFIER;MODIFIER;MODIFIER	intron_variant;intron_variant;intragenic_variant	.	.	.	.	.	.	.	.	.	.	.	.	.	.	.
16	29168237	Sniffles2.INS.1910MF	N	<INS:3295>	INS	INS	3295	64.771	23.27	888	860	28	0.0315	novel	0.058	0.058	common	0.16	0.0104	0.0149	0	0.0526	0.057	0.162	0.0105	0.0124	0	0.0488	8.43e-14	0.0104	0.0297	1	8.86e-06	3.74e-14	0.0105	0.0186	1	2.07e-06	0.0434	0.928	0.417	0.417	0.578	0.00602	0.0112	0.463	difficult	GRCh38_segdups_gt10kb;GRCh38_chainSelf;GRCh38_segdups;GRCh38_chainSelf_gt10kb;GRCh38_alllowmapandsegdupregions;GRCh38_alldifficultregions	ENSG00000284649;ENSG00000284685;ENSG00000260517	ENSG00000284649;ENSG00000284685;ENSG00000260517	transcript;transcript;gene_variant	ENST00000562902.2;ENST00000641956.1;ENSG00000260517	processed_transcript;pseudogene;.	MODIFIER;MODIFIER;MODIFIER	intron_variant;intron_variant;intragenic_variant	.	.	.	.	.	.	.	.	.	.	.	.	.	.	.
16	29173674	Sniffles2.DEL.1924MF	N	<DEL:-61>	DEL	DEL	-61	40.657	209.215	888	865	23	0.0259	novel	0.0552	0.0552	common	0.189	0.0139	0	0.00915	0	0.0561	0.195	0.014	0	0.00932	0	0.296	1	1	1	1	0.399	1	1	1	1	0.0501	0.953	0.69	0.69	0.759	0.00468	0.00735	0.554	difficult	GRCh38_AllTandemRepeatsandHomopolymers_slop5;GRCh38_AllTandemRepeats_gt100bp_slop5;GRCh38_allTandemRepeats;GRCh38_SimpleRepeat_homopolymer_4to6_slop5;GRCh38_AllTandemRepeats_201to10000bp_slop5;GRCh38_lowmappabilityall;GRCh38_nonunique_l100_m2_e1;GRCh38_segdups_gt10kb;GRCh38_chainSelf;GRCh38_segdups;GRCh38_chainSelf_gt10kb;GRCh38_alllowmapandsegdupregions;GRCh38_alldifficultregions	ENSG00000284649;ENSG00000284685;ENSG00000260517	ENSG00000284649;ENSG00000284685;ENSG00000260517	transcript;transcript;gene_variant	ENST00000562902.2;ENST00000641956.1;ENSG00000260517	processed_transcript;pseudogene;.	MODIFIER;MODIFIER;MODIFIER	intron_variant;intron_variant;intragenic_variant	.	.	.	.	.	.	.	.	.	.	.	.	Enhancer	.	.
16	29197188	Sniffles2.DEL.1926MF	N	<DEL:-133>	DEL	DEL	-133	62.51	167.821	888	867	21	0.0236	novel	0.219	0.219	common	0.112	0.24	0.31	0.323	0.164	0.223	0.116	0.239	0.317	0.325	0.168	0.193	0.107	0.857	0.29	0.168	0.207	0.0656	0.719	0.371	0.261	0.216	0.895	0.809	0.809	0.828	0.29	0.288	0.914	difficult	GRCh38_AllTandemRepeatsandHomopolymers_slop5;GRCh38_AllTandemRepeats_gt100bp_slop5;GRCh38_allTandemRepeats;GRCh38_AllTandemRepeats_201to10000bp_slop5;GRCh38_lowmappabilityall;GRCh38_nonunique_l100_m2_e1;GRCh38_segdups_gt10kb;GRCh38_chainSelf;GRCh38_segdups;GRCh38_chainSelf_gt10kb;GRCh38_alllowmapandsegdupregions;GRCh38_alldifficultregions	ENSG00000284649;ENSG00000284685;ENSG00000260517	ENSG00000284649;ENSG00000284685;ENSG00000260517	transcript;transcript;gene_variant	ENST00000562902.2;ENST00000641956.1;ENSG00000260517	processed_transcript;pseudogene;.	MODIFIER;MODIFIER;MODIFIER	intron_variant;intron_variant;intragenic_variant	.	.	.	.	.	.	.	.	.	.	.	.	.	.	.
16	29202344	Sniffles2.INS.1932MF	N	<INS:167>	INS	INS	167	67.809	352.812	888	868	20	0.0225	novel	0.0197	0.0197	low_frequency	0.0705	0.00347	0	0	0	0.0202	0.072	0.00357	0	0	0	0.328	1	1	1	1	0.338	1	1	1	1	0.0191	0.979	0.697	0.697	0.673	0.0018	0.0022	0.674	difficult	GRCh38_AllTandemRepeatsandHomopolymers_slop5;GRCh38_AllTandemRepeats_gt100bp_slop5;GRCh38_allTandemRepeats;GRCh38_SimpleRepeat_homopolymer_4to6_slop5;GRCh38_AllTandemRepeats_201to10000bp_slop5;GRCh38_lowmappabilityall;GRCh38_nonunique_l100_m2_e1;GRCh38_segdups_gt10kb;GRCh38_chainSelf;GRCh38_segdups;GRCh38_chainSelf_gt10kb;GRCh38_alllowmapandsegdupregions;GRCh38_alldifficultregions	ENSG00000279106;ENSG00000284649;ENSG00000284685;ENSG00000260517	ENSG00000279106;ENSG00000284649;ENSG00000284685;ENSG00000260517	transcript;transcript;transcript;gene_variant	ENST00000623853.1;ENST00000562902.2;ENST00000641956.1;ENSG00000260517	TEC;processed_transcript;pseudogene;.	MODIFIER;MODIFIER;MODIFIER;MODIFIER	upstream_gene_variant;intron_variant;intron_variant;intragenic_variant	.	.	.	.	.	.	.	.	.	.	.	.	.	.	.
16	29237243	Sniffles2.INS.1933MF	N	<INS:50>	INS	INS	50	25.259	91.697	888	869	19	0.0214	novel	0.243	0.243	common	0.17	0.365	0.131	0.406	0.199	0.248	0.174	0.365	0.132	0.41	0.207	0.648	0.155	1	0.747	0.146	0.649	0.155	1	0.871	0.158	0.256	0.863	0.802	0.802	0.808	0.397	0.375	0.849	difficult	GRCh38_gclt25orgt65_slop50;GRCh38_AllTandemRepeats_51to200bp_slop5;GRCh38_AllTandemRepeatsandHomopolymers_slop5;GRCh38_AllTandemRepeats_gt100bp_slop5;GRCh38_allTandemRepeats;GRCh38_SimpleRepeat_homopolymer_4to6_slop5;GRCh38_segdups_gt10kb;GRCh38_chainSelf;GRCh38_segdups;GRCh38_chainSelf_gt10kb;GRCh38_alllowmapandsegdupregions;GRCh38_alldifficultregions	ENSG00000284685	ENSG00000284685	transcript	ENST00000641956.1	pseudogene	MODIFIER	intron_variant	.	.	.	.	.	.	.	.	.	.	.	.	.	.	.
16	29264203	Sniffles2.INS.1935MF	N	<INS:1126>	INS	INS	1126	237.829	24.975	888	864	24	0.027	novel	0.0253	0.0253	low_frequency	0.0208	0.0868	0	0.0152	0.0146	0.0255	0.0195	0.0893	0	0.0156	0.0151	1	1	1	1	0.0292	1	1	1	1	0.0301	0.0169	0.937	0.186	0.186	0.554	0.00634	0.0119	0.451	difficult	GRCh38_gclt25orgt65_slop50;GRCh38_AllTandemRepeatsandHomopolymers_slop5;GRCh38_AllTandemRepeats_gt100bp_slop5;GRCh38_allTandemRepeats;GRCh38_AllTandemRepeats_201to10000bp_slop5;GRCh38_lowmappabilityall;GRCh38_nonunique_l100_m2_e1;GRCh38_segdups_gt10kb;GRCh38_chainSelf;GRCh38_segdups;GRCh38_chainSelf_gt10kb;GRCh38_alllowmapandsegdupregions;GRCh38_alldifficultregions	ENSG00000260953;ENSG00000284685	ENSG00000260953;ENSG00000284685	transcript;transcript	ENST00000567984.1;ENST00000641956.1	pseudogene;pseudogene	MODIFIER;MODIFIER	intron_variant;intron_variant	.	.	.	.	.	.	.	.	.	.	.	.	Promoter	.	.
16	29264210	Sniffles2.INS.1934MF	N	<INS:319>	INS	INS	319	257.222	106.461	888	867	21	0.0236	novel	0.106	0.106	common	0.176	0.108	0.00893	0.0884	0.12	0.108	0.179	0.112	0.00898	0.0906	0.124	0.00296	0.0595	1	1	1	0.00289	0.0666	1	1	1	0.101	0.878	0.597	0.597	0.701	0.11	0.108	0.872	difficult	GRCh38_gclt25orgt65_slop50;GRCh38_AllTandemRepeatsandHomopolymers_slop5;GRCh38_AllTandemRepeats_gt100bp_slop5;GRCh38_allTandemRepeats;GRCh38_AllTandemRepeats_201to10000bp_slop5;GRCh38_lowmappabilityall;GRCh38_nonunique_l100_m2_e1;GRCh38_segdups_gt10kb;GRCh38_chainSelf;GRCh38_segdups;GRCh38_chainSelf_gt10kb;GRCh38_alllowmapandsegdupregions;GRCh38_alldifficultregions	ENSG00000260953;ENSG00000284685	ENSG00000260953;ENSG00000284685	transcript;transcript	ENST00000567984.1;ENST00000641956.1	pseudogene;pseudogene	MODIFIER;MODIFIER	intron_variant;intron_variant	.	.	.	.	.	.	.	.	.	.	.	.	Promoter	.	.
16	29273506	Sniffles2.INS.1936MF	N	<INS:92>	INS	INS	92	104.932	295.018	888	863	25	0.0282	novel	0.00957	0.00957	low_frequency	0.0332	0.00347	0	0	0	0.00985	0.0342	0.0036	0	0	0	1	1	1	1	1	1	1	1	1	1	0.00507	0.991	0.529	0.529	0.743	0.000828	0.00146	0.585	difficult	GRCh38_AllTandemRepeatsandHomopolymers_slop5;GRCh38_AllTandemRepeats_gt100bp_slop5;GRCh38_allTandemRepeats;GRCh38_AllTandemRepeats_201to10000bp_slop5;GRCh38_segdups_gt10kb;GRCh38_chainSelf;GRCh38_segdups;GRCh38_chainSelf_gt10kb;GRCh38_alllowmapandsegdupregions;GRCh38_alldifficultregions	ENSG00000277999;ENSG00000284685	ENSG00000277999;ENSG00000284685	transcript;transcript	ENST00000622268.1;ENST00000641956.1	pseudogene;pseudogene	MODIFIER;MODIFIER	downstream_gene_variant;intron_variant	.	.	.	.	.	.	.	.	.	.	.	.	.	.	.
16	29290233	Sniffles2.DEL.1940MF	N	<DEL:-2793>	DEL	DEL	-2793	0	0	888	861	27	0.0304	known	0.00282	0.00282	rare	0	0.00694	0.00893	0	0	0.0029	0	0.00694	0.00926	0	0	1	1	1	1	1	1	1	1	1	1	0.00169	0.991	0	0	0.555	2.05e-05	6.8e-05	0.275	difficult	GRCh38_gclt25orgt65_slop50;GRCh38_SimpleRepeat_homopolymer_4to6_slop5;GRCh38_lowmappabilityall;GRCh38_nonunique_l100_m2_e1;GRCh38_nonunique_l250_m0_e0;GRCh38_segdups_gt10kb;GRCh38_chainSelf;GRCh38_segdups;GRCh38_chainSelf_gt10kb;GRCh38_alllowmapandsegdupregions;GRCh38_alldifficultregions	ENSG00000198106&ENSG00000284685;ENSG00000284685&ENSG00000289029;ENSG00000198106&ENSG00000289029;ENSG00000198106;ENSG00000289029;ENSG00000198106;ENSG00000289029;ENSG00000284685	ENSG00000198106&ENSG00000284685;ENSG00000284685&ENSG00000289029;ENSG00000198106&ENSG00000289029;ENSG00000198106;ENSG00000289029;ENSG00000198106;ENSG00000289029;ENSG00000284685	gene_variant;gene_variant;gene_variant;transcript;transcript;transcript;transcript;transcript	ENSG00000284685;ENSG00000289029;ENSG00000289029;ENST00000604430.1;ENST00000687339.1;ENST00000604430.1;ENST00000687339.1;ENST00000641956.1	.;.;.;pseudogene;pseudogene;pseudogene;pseudogene;pseudogene	HIGH;HIGH;HIGH;HIGH;HIGH;MODIFIER;MODIFIER;MODIFIER	gene_fusion;bidirectional_gene_fusion;bidirectional_gene_fusion;splice_donor_variant&splice_region_variant&intron_variant&non_coding_transcript_exon_variant;splice_donor_variant&splice_region_variant&intron_variant&non_coding_transcript_exon_variant;upstream_gene_variant;upstream_gene_variant;intron_variant	.	.	.	.	.	.	.	Ascorbic_acid_2-sulfate_levels	2e-15	0.44	.	35347128	CTCF Binding Site;Promoter	Transcription Start Site;Transcription Start Site;Transcription Start Site;Transcription Start Site;Transcription Start Site;Transcription Start Site;Transcription Start Site;Transcription Start Site;Transcription Start Site;Transcription Start Site	.
16	29298805	Sniffles2.DEL.1955MF	N	<DEL:-58>	DEL	DEL	-58	60.439	372.984	888	864	24	0.027	novel	0.0332	0.0332	low_frequency	0.0415	0.0243	0.0387	0.0335	0.0234	0.0341	0.0426	0.0248	0.0394	0.0346	0.0244	0.337	1	1	0.159	1	0.344	1	1	0.164	1	0.0191	0.956	0.456	0.456	0.582	0.0414	0.0443	0.832	difficult	GRCh38_AllTandemRepeatsandHomopolymers_slop5;GRCh38_SimpleRepeat_diTR_11to50_slop5;GRCh38_AllTandemRepeats_gt100bp_slop5;GRCh38_allTandemRepeats;GRCh38_AllTandemRepeats_201to10000bp_slop5;GRCh38_lowmappabilityall;GRCh38_nonunique_l100_m2_e1;GRCh38_segdups_gt10kb;GRCh38_chainSelf;GRCh38_segdups;GRCh38_chainSelf_gt10kb;GRCh38_alllowmapandsegdupregions;GRCh38_alldifficultregions	ENSG00000198106;ENSG00000284685	ENSG00000198106;ENSG00000284685	transcript;transcript	ENST00000604430.1;ENST00000641956.1	pseudogene;pseudogene	MODIFIER;MODIFIER	intron_variant;intron_variant	.	.	.	.	.	.	.	.	.	.	.	.	Enhancer	.	.
16	29321818	Sniffles2.INS.194EMF	N	<INS:52>	INS	INS	52	36.949	392.252	888	870	18	0.0203	novel	0.0349	0.0349	low_frequency	0.0187	0.0208	0	0.0671	0.0731	0.0356	0.0192	0.0211	0	0.0688	0.0744	0.0732	0.000549	1	0.53	0.00621	0.0754	0.000564	1	0.539	0.00663	0.0298	0.967	0.667	0.667	0.723	0.0301	0.0307	0.929	difficult	GRCh38_lowmappabilityall;GRCh38_nonunique_l100_m2_e1;GRCh38_segdups_gt10kb;GRCh38_chainSelf;GRCh38_segdups;GRCh38_chainSelf_gt10kb;GRCh38_alllowmapandsegdupregions;GRCh38_alldifficultregions	ENSG00000198106;ENSG00000260413;ENSG00000284685	ENSG00000198106;ENSG00000260413;ENSG00000284685	transcript;transcript;transcript	ENST00000604430.1;ENST00000569730.1;ENST00000641956.1	pseudogene;transcribed_unprocessed_pseudogene;pseudogene	MODIFIER;MODIFIER;MODIFIER	intron_variant;intron_variant;intron_variant	.	.	.	.	.	.	.	.	.	.	.	.	Enhancer	.	.
16	29379958	Sniffles2.DEL.195DMF	N	<DEL:-110>	DEL	DEL	-110	154.318	250.54	888	858	30	0.0338	novel	0.0405	0.0405	low_frequency	0.0145	0.0382	0.0357	0.0457	0.079	0.0396	0.00877	0.0393	0.0359	0.0472	0.0793	1	1	1	1	0.0702	1	1	1	1	0.0637	0.027	0.959	0.565	0.565	0.589	0.0529	0.0526	0.804	difficult	GRCh38_lowmappabilityall;GRCh38_nonunique_l100_m2_e1;GRCh38_nonunique_l250_m0_e0;GRCh38_segdups_gt10kb;GRCh38_chainSelf;GRCh38_segdups;GRCh38_chainSelf_gt10kb;GRCh38_alllowmapandsegdupregions;GRCh38_alldifficultregions	ENSG00000278078;NPIPB11;ENSG00000198106-ENSG00000278078	ENSG00000278078;ENSG00000254206;ENSG00000198106-ENSG00000278078	transcript;transcript;intergenic_region	ENST00000622398.1;ENST00000524087.5;ENSG00000198106-ENSG00000278078	unprocessed_pseudogene;protein_coding;.	MODIFIER;MODIFIER;MODIFIER	upstream_gene_variant;downstream_gene_variant;intergenic_region	.	.	.	.	.	.	.	.	.	.	.	.	.	.	.
16	29381796	Sniffles2.INS.1953MF	N	<INS:89>	INS	INS	89	48.987	410.064	888	857	31	0.0349	novel	0.00451	0.00451	rare	0	0.0104	0.0119	0	0.00292	0.00467	0	0.0107	0.012	0	0.00312	1	1	1	1	1	1	1	1	1	1	0.00113	0.989	0	0	0.203	0.000133	0.000819	0.162	difficult	GRCh38_refseq_cds;GRCh38_AllTandemRepeatsandHomopolymers_slop5;GRCh38_AllTandemRepeats_gt100bp_slop5;GRCh38_allTandemRepeats;GRCh38_AllTandemRepeats_201to10000bp_slop5;GRCh38_lowmappabilityall;GRCh38_nonunique_l100_m2_e1;GRCh38_segdups_gt10kb;GRCh38_chainSelf;GRCh38_segdups;GRCh38_chainSelf_gt10kb;GRCh38_alllowmapandsegdupregions;GRCh38_alldifficultregions	NPIPB11;NPIPB11;ENSG00000278078	ENSG00000254206;ENSG00000254206;ENSG00000278078	transcript;transcript;transcript	ENST00000524087.5;ENST00000524087.5;ENST00000622398.1	protein_coding;protein_coding;unprocessed_pseudogene	HIGH;HIGH;MODIFIER	frameshift_variant&missense_variant;frameshift_variant;downstream_gene_variant	NPIPB11;NPIPB11	ENSG00000254206;ENSG00000254206	transcript;transcript	ENST00000524087.5;ENST00000524087.5	protein_coding;protein_coding	HIGH;HIGH	frameshift_variant&missense_variant;frameshift_variant	.	.	.	.	.	.	.	.
16	29381980	Sniffles2.DEL.195FMF	N	<DEL:-1936>	DEL	DEL	-1936	237.117	145.738	888	857	31	0.0349	novel	0.00169	0.00169	rare	0	0	0.00595	0.00305	0	0.00175	0	0	0.00602	0.00314	0	1	1	1	1	1	1	1	1	1	1	0.00169	0.993	0	0	0.523	4.2e-05	0.00147	0.178	difficult	GRCh38_refseq_cds;GRCh38_AllTandemRepeatsandHomopolymers_slop5;GRCh38_AllTandemRepeats_gt100bp_slop5;GRCh38_allTandemRepeats;GRCh38_SimpleRepeat_homopolymer_4to6_slop5;GRCh38_AllTandemRepeats_201to10000bp_slop5;GRCh38_lowmappabilityall;GRCh38_nonunique_l100_m2_e1;GRCh38_nonunique_l250_m0_e0;GRCh38_allOtherDifficultregions;GRCh38_gnomAD_InbreedingCoeff_slop1bp_merge1000bp;GRCh38_segdups_gt10kb;GRCh38_chainSelf;GRCh38_segdups;GRCh38_chainSelf_gt10kb;GRCh38_alllowmapandsegdupregions;GRCh38_alldifficultregions	NPIPB11;NPIPB11;ENSG00000278078	ENSG00000254206;ENSG00000254206;ENSG00000278078	transcript;transcript;transcript	ENST00000524087.5;ENST00000524087.5;ENST00000622398.1	protein_coding;protein_coding;unprocessed_pseudogene	MODERATE;MODERATE;MODIFIER	conservative_inframe_deletion&synonymous_variant;conservative_inframe_deletion;downstream_gene_variant	NPIPB11;NPIPB11	ENSG00000254206;ENSG00000254206	transcript;transcript	ENST00000524087.5;ENST00000524087.5	protein_coding;protein_coding	MODERATE;MODERATE	conservative_inframe_deletion&synonymous_variant;conservative_inframe_deletion	.	.	.	.	.	.	.	.
16	29382060	Sniffles2.DEL.195EMF	N	<DEL:-125>	DEL	DEL	-125	75.706	259.658	888	885	3	0.00338	novel	0.682	0.318	common	0.732	0.743	0.464	0.835	0.629	0.683	0.732	0.746	0.464	0.837	0.629	0.00804	0.382	0.0307	0.574	0.512	0.00804	0.505	0.0307	0.575	0.512	0.733	0.544	0.55	0.391	0.428	0.85	0.795	0.474	difficult	GRCh38_refseq_cds;GRCh38_AllTandemRepeatsandHomopolymers_slop5;GRCh38_AllTandemRepeats_gt100bp_slop5;GRCh38_allTandemRepeats;GRCh38_SimpleRepeat_homopolymer_4to6_slop5;GRCh38_AllTandemRepeats_201to10000bp_slop5;GRCh38_lowmappabilityall;GRCh38_nonunique_l100_m2_e1;GRCh38_segdups_gt10kb;GRCh38_chainSelf;GRCh38_segdups;GRCh38_chainSelf_gt10kb;GRCh38_alllowmapandsegdupregions;GRCh38_alldifficultregions	NPIPB11;NPIPB11;ENSG00000278078	ENSG00000254206;ENSG00000254206;ENSG00000278078	transcript;transcript;transcript	ENST00000524087.5;ENST00000524087.5;ENST00000622398.1	protein_coding;protein_coding;unprocessed_pseudogene	HIGH;HIGH;MODIFIER	frameshift_variant;frameshift_variant&missense_variant;downstream_gene_variant	NPIPB11;NPIPB11	ENSG00000254206;ENSG00000254206	transcript;transcript	ENST00000524087.5;ENST00000524087.5	protein_coding;protein_coding	HIGH;HIGH	frameshift_variant;frameshift_variant&missense_variant	.	.	.	.	.	.	.	.
16	29383021	Sniffles2.DEL.1961MF	N	<DEL:-376>	DEL	DEL	-376	205.931	143.41	888	867	21	0.0236	novel	0.00338	0.00338	rare	0.00415	0.00347	0.00595	0	0.00292	0.00346	0.0042	0.0036	0.00602	0	0.00309	1	1	1	1	1	1	1	1	1	1	0	0.993	0	0	0.231	3.89e-05	0.000243	0.134	difficult	GRCh38_refseq_cds;GRCh38_AllTandemRepeatsandHomopolymers_slop5;GRCh38_AllTandemRepeats_gt100bp_slop5;GRCh38_allTandemRepeats;GRCh38_SimpleRepeat_homopolymer_4to6_slop5;GRCh38_AllTandemRepeats_201to10000bp_slop5;GRCh38_lowmappabilityall;GRCh38_nonunique_l100_m2_e1;GRCh38_allOtherDifficultregions;GRCh38_gnomAD_InbreedingCoeff_slop1bp_merge1000bp;GRCh38_segdups_gt10kb;GRCh38_chainSelf;GRCh38_segdups;GRCh38_chainSelf_gt10kb;GRCh38_alllowmapandsegdupregions;GRCh38_alldifficultregions	NPIPB11;NPIPB11;NPIPB11;ENSG00000278078	ENSG00000254206;ENSG00000254206;ENSG00000254206;ENSG00000278078	transcript;transcript;transcript;transcript	ENST00000524087.5;ENST00000524087.5;ENST00000524087.5;ENST00000622398.1	protein_coding;protein_coding;protein_coding;unprocessed_pseudogene	MODERATE;MODERATE;MODERATE;MODIFIER	conservative_inframe_deletion;disruptive_inframe_deletion&synonymous_variant;disruptive_inframe_deletion;downstream_gene_variant	NPIPB11;NPIPB11;NPIPB11	ENSG00000254206;ENSG00000254206;ENSG00000254206	transcript;transcript;transcript	ENST00000524087.5;ENST00000524087.5;ENST00000524087.5	protein_coding;protein_coding;protein_coding	MODERATE;MODERATE;MODERATE	conservative_inframe_deletion;disruptive_inframe_deletion&synonymous_variant;disruptive_inframe_deletion	.	.	.	.	.	.	.	.
16	29383364	Sniffles2.DEL.1960MF	N	<DEL:-125>	DEL	DEL	-125	136.586	354.449	888	888	0	0	novel	0.714	0.286	common	0.749	0.757	0.56	0.799	0.702	0.714	0.749	0.757	0.56	0.799	0.702	7.8e-07	0.00274	2.01e-07	0.0275	2.71e-06	7.8e-07	0.00274	2.01e-07	0.0275	2.71e-06	0.798	0.533	0.541	0.357	0.371	0.862	0.777	0.399	difficult	GRCh38_refseq_cds;GRCh38_AllTandemRepeatsandHomopolymers_slop5;GRCh38_AllTandemRepeats_gt100bp_slop5;GRCh38_allTandemRepeats;GRCh38_SimpleRepeat_homopolymer_4to6_slop5;GRCh38_AllTandemRepeats_201to10000bp_slop5;GRCh38_lowmappabilityall;GRCh38_nonunique_l100_m2_e1;GRCh38_segdups_gt10kb;GRCh38_chainSelf;GRCh38_segdups;GRCh38_chainSelf_gt10kb;GRCh38_alllowmapandsegdupregions;GRCh38_alldifficultregions	NPIPB11;NPIPB11;ENSG00000278078	ENSG00000254206;ENSG00000254206;ENSG00000278078	transcript;transcript;transcript	ENST00000524087.5;ENST00000524087.5;ENST00000622398.1	protein_coding;protein_coding;unprocessed_pseudogene	HIGH;HIGH;MODIFIER	frameshift_variant;frameshift_variant&missense_variant;downstream_gene_variant	NPIPB11;NPIPB11	ENSG00000254206;ENSG00000254206	transcript;transcript	ENST00000524087.5;ENST00000524087.5	protein_coding;protein_coding	HIGH;HIGH	frameshift_variant;frameshift_variant&missense_variant	.	.	.	.	.	.	.	.
16	29383465	Sniffles2.INS.1952MF	N	<INS:119>	INS	INS	119	88.571	478.357	888	862	26	0.0293	novel	0.00507	0.00507	low_frequency	0	0	0.0208	0.00305	0.00292	0.00522	0	0	0.021	0.00309	0.00311	1	1	1	1	1	1	1	1	1	1	0.00113	0.988	0	0	0.396	0.00048	0.00212	0.25	difficult	GRCh38_refseq_cds;GRCh38_AllTandemRepeatsandHomopolymers_slop5;GRCh38_AllTandemRepeats_gt100bp_slop5;GRCh38_allTandemRepeats;GRCh38_AllTandemRepeats_201to10000bp_slop5;GRCh38_lowmappabilityall;GRCh38_nonunique_l100_m2_e1;GRCh38_segdups_gt10kb;GRCh38_chainSelf;GRCh38_segdups;GRCh38_chainSelf_gt10kb;GRCh38_alllowmapandsegdupregions;GRCh38_alldifficultregions	NPIPB11;NPIPB11;ENSG00000278078	ENSG00000254206;ENSG00000254206;ENSG00000278078	transcript;transcript;transcript	ENST00000524087.5;ENST00000524087.5;ENST00000622398.1	protein_coding;protein_coding;unprocessed_pseudogene	HIGH;HIGH;MODIFIER	frameshift_variant&stop_gained&synonymous_variant;frameshift_variant;downstream_gene_variant	NPIPB11;NPIPB11	ENSG00000254206;ENSG00000254206	transcript;transcript	ENST00000524087.5;ENST00000524087.5	protein_coding;protein_coding	HIGH;HIGH	frameshift_variant&stop_gained&synonymous_variant;frameshift_variant	.	.	.	.	.	.	.	.
16	29396994	Sniffles2.INS.1954MF	N	<INS:183>	INS	INS	183	60.809	165.35	888	861	27	0.0304	novel	0.00282	0.00282	rare	0.00415	0	0.00298	0.00305	0.00292	0.0029	0.00426	0	0.00305	0.00312	0.00309	1	1	1	1	1	1	1	1	1	1	0.00169	0.991	0	0	0.408	0.000227	0.000657	0.276	difficult	GRCh38_SimpleRepeat_homopolymer_4to6_slop5;GRCh38_lowmappabilityall;GRCh38_nonunique_l100_m2_e1;GRCh38_segdups_gt10kb;GRCh38_chainSelf;GRCh38_segdups;GRCh38_chainSelf_gt10kb;GRCh38_alllowmapandsegdupregions;GRCh38_alldifficultregions	NPIPB11	ENSG00000254206	transcript	ENST00000524087.5	protein_coding	MODIFIER	intron_variant	NPIPB11	ENSG00000254206	transcript	ENST00000524087.5	protein_coding	MODIFIER	intron_variant	.	.	.	.	.	.	.	.
16	29399725	Sniffles2.INS.196BMF	N	<INS:58>	INS	INS	58	122.905	467.116	888	856	32	0.036	novel	0.00113	0.00113	rare	0	0	0.00298	0	0.00292	0.00117	0	0	0.00311	0	0.00314	1	1	1	1	1	1	1	1	1	1	0	0.998	0	0	0.0771	1.33e-05	0.00085	0.0828	difficult	GRCh38_SimpleRepeat_homopolymer_4to6_slop5;GRCh38_lowmappabilityall;GRCh38_nonunique_l100_m2_e1;GRCh38_segdups_gt10kb;GRCh38_chainSelf;GRCh38_segdups;GRCh38_chainSelf_gt10kb;GRCh38_alllowmapandsegdupregions;GRCh38_alldifficultregions	NPIPB11	ENSG00000254206	transcript	ENST00000524087.5	protein_coding	MODIFIER	intron_variant	NPIPB11	ENSG00000254206	transcript	ENST00000524087.5	protein_coding	MODIFIER	intron_variant	.	.	.	.	.	.	.	.
16	29420267	Sniffles2.DEL.1974MF	N	<DEL:-78>	DEL	DEL	-78	39.85	215.928	888	874	14	0.0158	novel	0.0501	0.0501	common	0.0975	0.0521	0.0238	0.0396	0.0175	0.0503	0.0966	0.0524	0.0241	0.0404	0.0181	0.478	0.319	1	1	1	0.465	0.321	1	1	1	0.0231	0.881	0.0706	0.0706	0.392	0.0528	0.069	0.575	difficult	GRCh38_SimpleRepeat_homopolymer_4to6_slop5;GRCh38_segdups_gt10kb;GRCh38_chainSelf;GRCh38_segdups;GRCh38_chainSelf_gt10kb;GRCh38_alllowmapandsegdupregions;GRCh38_alldifficultregions	NPIPB11-SMG1P6	ENSG00000254206-ENSG00000254634	intergenic_region	ENSG00000254206-ENSG00000254634	.	MODIFIER	intergenic_region	.	.	.	.	.	.	.	.	.	.	.	.	Enhancer	.	.
16	29436437	Sniffles2.INS.196DMF	N	<INS:215>	INS	INS	215	134.564	443.106	888	871	17	0.0191	novel	0.00113	0.00113	rare	0.00208	0	0.00298	0	0	0.00115	0.00212	0	0.00303	0	0	1	1	1	1	1	1	1	1	1	1	0.000563	0.997	0	0	0.339	8.19e-06	7.31e-05	0.138	difficult	GRCh38_lowmappabilityall;GRCh38_nonunique_l100_m2_e1;GRCh38_segdups_gt10kb;GRCh38_chainSelf;GRCh38_segdups;GRCh38_chainSelf_gt10kb;GRCh38_alllowmapandsegdupregions;GRCh38_alldifficultregions	SMG1P6	ENSG00000254634	transcript	ENST00000532337.1	unprocessed_pseudogene	MODIFIER	non_coding_transcript_exon_variant	.	.	.	.	.	.	.	.	.	.	.	.	TF binding	.	.
16	29449171	Sniffles2.DEL.1977MF	N	<DEL:-87>	DEL	DEL	-87	54.529	237.235	888	884	4	0.00451	novel	0.0901	0.0901	common	0.0166	0.125	0.0298	0.192	0.126	0.0899	0.0167	0.125	0.0299	0.193	0.124	1	0.129	1	0.0103	0.48	1	0.129	1	0.0102	0.475	0.0394	0.786	0.108	0.108	0.346	0.0679	0.14	0.346	difficult	GRCh38_AllTandemRepeatsandHomopolymers_slop5;GRCh38_allTandemRepeats;GRCh38_AllTandemRepeats_lt51bp_slop5;GRCh38_lowmappabilityall;GRCh38_nonunique_l100_m2_e1;GRCh38_nonunique_l250_m0_e0;GRCh38_segdups_gt10kb;GRCh38_chainSelf;GRCh38_segdups;GRCh38_chainSelf_gt10kb;GRCh38_alllowmapandsegdupregions;GRCh38_alldifficultregions	ENSG00000260335&ENSG00000288632;BOLA2-SMG1P6&ENSG00000260335;ENSG00000260335;SMG1P6;ENSG00000260335;BOLA2;BOLA2-SMG1P6;ENSG00000288632	ENSG00000260335&ENSG00000288632;ENSG00000261740&ENSG00000260335;ENSG00000260335;ENSG00000254634;ENSG00000260335;ENSG00000183336;ENSG00000261740;ENSG00000288632	gene_variant;gene_variant;transcript;transcript;transcript;transcript;transcript;transcript	ENSG00000288632;ENSG00000261740;ENST00000569081.1;ENST00000532337.1;ENST00000569081.1;ENST00000330978.4;ENST00000569622.6;ENST00000675579.1	.;.;unprocessed_pseudogene;unprocessed_pseudogene;unprocessed_pseudogene;protein_coding;protein_coding;pseudogene	HIGH;HIGH;HIGH;MODIFIER;MODIFIER;MODIFIER;MODIFIER;MODIFIER	bidirectional_gene_fusion;bidirectional_gene_fusion;splice_donor_variant&splice_region_variant&intron_variant&non_coding_transcript_exon_variant;upstream_gene_variant;upstream_gene_variant;downstream_gene_variant;intron_variant;intron_variant	BOLA2-SMG1P6	ENSG00000261740	transcript	ENST00000569622.6	protein_coding	MODIFIER	intron_variant	.	.	.	.	.	.	.	.
16	29450843	Sniffles2.INS.196EMF	N	<INS:64>	INS	INS	64	130.143	248.651	888	883	5	0.00563	novel	0.00788	0.00788	low_frequency	0.00415	0.00347	0.0119	0.0183	0.00292	0.00793	0.00417	0.00347	0.012	0.0184	0.00296	1	1	1	1	1	1	1	1	1	1	0.00676	0.977	0.214	0.214	0.484	0.0119	0.0203	0.415	difficult	GRCh38_gclt25orgt65_slop50;GRCh38_AllTandemRepeatsandHomopolymers_slop5;GRCh38_AllTandemRepeats_gt100bp_slop5;GRCh38_allTandemRepeats;GRCh38_AllTandemRepeats_201to10000bp_slop5;GRCh38_lowmappabilityall;GRCh38_nonunique_l100_m2_e1;GRCh38_segdups_gt10kb;GRCh38_chainSelf;GRCh38_segdups;GRCh38_chainSelf_gt10kb;GRCh38_alllowmapandsegdupregions;GRCh38_alldifficultregions	SLX1B;SLX1B-SULT1A4;SMG1P6;BOLA2;ENSG00000260335;BOLA2-SMG1P6;ENSG00000288632	ENSG00000181625;ENSG00000260280;ENSG00000254634;ENSG00000183336;ENSG00000260335;ENSG00000261740;ENSG00000288632	transcript;transcript;transcript;transcript;transcript;transcript;transcript	ENST00000330181.9;ENST00000344620.10;ENST00000532337.1;ENST00000330978.4;ENST00000569081.1;ENST00000569622.6;ENST00000675579.1	protein_coding;retained_intron;unprocessed_pseudogene;protein_coding;unprocessed_pseudogene;protein_coding;pseudogene	MODIFIER;MODIFIER;MODIFIER;MODIFIER;MODIFIER;MODIFIER;MODIFIER	upstream_gene_variant;upstream_gene_variant;upstream_gene_variant;downstream_gene_variant;downstream_gene_variant;intron_variant;intron_variant	BOLA2-SMG1P6	ENSG00000261740	transcript	ENST00000569622.6	protein_coding	MODIFIER	intron_variant	.	.	.	.	.	.	.	.
16	29547437	Sniffles2.DEL.198BMF	N	<DEL:-403>	DEL	DEL	-403	160.778	178.16	888	812	76	0.0856	known	0.0974	0.0974	common	0.243	0.0556	0	0.0915	0.0292	0.105	0.27	0.0606	0	0.0955	0.0325	0.00811	1	1	0.133	0.00529	0.0572	1	1	0.148	0.00651	0.0574	0.863	0.384	0.384	0.453	0.0819	0.105	0.598	difficult	GRCh38_AllHomopolymers_gt6bp_imperfectgt10bp_slop5;GRCh38_AllTandemRepeatsandHomopolymers_slop5;GRCh38_allTandemRepeats;GRCh38_SimpleRepeat_homopolymer_7to11_slop5;GRCh38_SimpleRepeat_homopolymer_4to6_slop5;GRCh38_AllTandemRepeats_lt51bp_slop5;GRCh38_lowmappabilityall;GRCh38_nonunique_l100_m2_e1;GRCh38_nonunique_l250_m0_e0;GRCh38_segdups_gt10kb;GRCh38_chainSelf;GRCh38_segdups;GRCh38_chainSelf_gt10kb;GRCh38_alllowmapandsegdupregions;GRCh38_alldifficultregions	SMG1P2;ENSG00000288632	ENSG00000205534;ENSG00000288632	transcript;transcript	ENST00000566127.1;ENST00000675579.1	transcribed_unprocessed_pseudogene;pseudogene	MODIFIER;MODIFIER	intron_variant;intron_variant	.	.	.	.	.	.	.	.	.	.	.	.	.	.	.
16	29554081	Sniffles2.DEL.198CMF	N	<DEL:-56>	DEL	DEL	-56	125.893	353.312	888	864	24	0.027	novel	0.0169	0.0169	low_frequency	0.0228	0.0625	0.00298	0	0	0.0174	0.0242	0.0629	0.00301	0	0	0.11	0.0902	1	1	1	0.117	0.0913	1	1	1	0.00732	0.961	0.0741	0.0741	0.338	0.000506	0.00389	0.152	difficult	GRCh38_gclt25orgt65_slop50;GRCh38_SimpleRepeat_homopolymer_4to6_slop5;GRCh38_lowmappabilityall;GRCh38_nonunique_l100_m2_e1;GRCh38_nonunique_l250_m0_e0;GRCh38_segdups_gt10kb;GRCh38_segdups;GRCh38_alllowmapandsegdupregions;GRCh38_alldifficultregions	SMG1P2;ENSG00000288632	ENSG00000205534;ENSG00000288632	transcript;transcript	ENST00000566127.1;ENST00000675579.1	transcribed_unprocessed_pseudogene;pseudogene	MODIFIER;MODIFIER	intron_variant;intron_variant	.	.	.	.	.	.	.	.	.	.	.	.	.	.	.
16	29586846	Sniffles2.INS.1989MF	N	<INS:60>	INS	INS	60	103.891	518.581	888	857	31	0.0349	novel	0.00113	0.00113	rare	0.00415	0	0	0	0	0.00117	0.00435	0	0	0	0	1	1	1	1	1	1	1	1	1	1	0.00169	0.994	0	0	0.525	0.000158	0.000226	0.455	difficult	GRCh38_SimpleRepeat_homopolymer_4to6_slop5;GRCh38_lowmappabilityall;GRCh38_nonunique_l100_m2_e1;GRCh38_nonunique_l250_m0_e0;GRCh38_segdups_gt10kb;GRCh38_chainSelf;GRCh38_segdups;GRCh38_chainSelf_gt10kb;GRCh38_alllowmapandsegdupregions;GRCh38_alldifficultregions	SMG1P2;ENSG00000288632	ENSG00000205534;ENSG00000288632	transcript;transcript	ENST00000566127.1;ENST00000675579.1	transcribed_unprocessed_pseudogene;pseudogene	MODIFIER;MODIFIER	intron_variant;intron_variant	.	.	.	.	.	.	.	.	.	.	.	.	.	.	.
16	29600802	Sniffles2.DEL.1995MF	N	<DEL:-52>	DEL	DEL	-52	45.902	276.312	888	866	22	0.0248	novel	0.101	0.101	common	0.11	0.153	0.188	0.0183	0.0409	0.104	0.113	0.157	0.189	0.0185	0.0429	0.0489	0.327	0.127	1	0.0237	0.0915	0.335	0.129	1	0.026	0.08	0.847	0.386	0.386	0.515	0.0115	0.0249	0.397	difficult	GRCh38_gclt25orgt65_slop50;GRCh38_AllTandemRepeatsandHomopolymers_slop5;GRCh38_AllTandemRepeats_gt100bp_slop5;GRCh38_allTandemRepeats;GRCh38_SimpleRepeat_homopolymer_4to6_slop5;GRCh38_AllTandemRepeats_201to10000bp_slop5;GRCh38_lowmappabilityall;GRCh38_nonunique_l100_m2_e1;GRCh38_segdups_gt10kb;GRCh38_chainSelf;GRCh38_segdups;GRCh38_chainSelf_gt10kb;GRCh38_alllowmapandsegdupregions;GRCh38_alldifficultregions	ENSG00000279583;MIR3680-2;ENSG00000288632	ENSG00000279583;ENSG00000266758;ENSG00000288632	transcript;transcript;transcript	ENST00000623486.1;ENST00000578247.1;ENST00000675579.1	TEC;miRNA;pseudogene	MODIFIER;MODIFIER;MODIFIER	upstream_gene_variant;upstream_gene_variant;intron_variant	.	.	.	.	.	.	.	.	.	.	.	.	Promoter	.	.
16	29601016	Sniffles2.INS.1990MF	N	<INS:55>	INS	INS	55	133.456	374.12	888	868	20	0.0225	novel	0.00225	0.00225	rare	0.00622	0	0	0	0.00292	0.0023	0.00641	0	0	0	0.00301	1	1	1	1	1	1	1	1	1	1	0.00113	0.993	0	0	0.443	2.97e-05	0.000651	0.0796	difficult	GRCh38_lowmappabilityall;GRCh38_nonunique_l100_m2_e1;GRCh38_segdups_gt10kb;GRCh38_chainSelf;GRCh38_segdups;GRCh38_chainSelf_gt10kb;GRCh38_alllowmapandsegdupregions;GRCh38_alldifficultregions	ENSG00000279583;MIR3680-2;ENSG00000288632	ENSG00000279583;ENSG00000266758;ENSG00000288632	transcript;transcript;transcript	ENST00000623486.1;ENST00000578247.1;ENST00000675579.1	TEC;miRNA;pseudogene	MODIFIER;MODIFIER;MODIFIER	upstream_gene_variant;upstream_gene_variant;intron_variant	.	.	.	.	.	.	.	.	.	.	.	.	Promoter	.	.
16	29616980	Sniffles2.DEL.1996MF	N	<DEL:-2767>	DEL	DEL	-2767	0	0	888	860	28	0.0315	novel	0.00169	0.00169	rare	0.00208	0	0	0.0061	0	0.00174	0.00216	0	0	0.00617	0	1	1	1	1	1	1	1	1	1	1	0	0.997	0	0	0.129	0.000124	0.000548	0.197	difficult	GRCh38_AllHomopolymers_gt6bp_imperfectgt10bp_slop5;GRCh38_AllTandemRepeatsandHomopolymers_slop5;GRCh38_SimpleRepeat_homopolymer_gt11_slop5;GRCh38_SimpleRepeat_triTR_15to50_slop5;GRCh38_AllTandemRepeats_gt100bp_slop5;GRCh38_allTandemRepeats;GRCh38_SimpleRepeat_homopolymer_4to6_slop5;GRCh38_AllTandemRepeats_lt51bp_slop5;GRCh38_AllTandemRepeats_201to10000bp_slop5;GRCh38_SimpleRepeat_imperfecthomopolgt10_slop5;GRCh38_lowmappabilityall;GRCh38_nonunique_l100_m2_e1;GRCh38_nonunique_l250_m0_e0;GRCh38_segdups_gt10kb;GRCh38_chainSelf;GRCh38_segdups;GRCh38_chainSelf_gt10kb;GRCh38_alllowmapandsegdupregions;GRCh38_alldifficultregions	CA5AP1;SLC7A5P1;ENSG00000260514;ENSG00000288632;CA5AP1;ENSG00000288632-CA5AP1	ENSG00000260133;ENSG00000260727;ENSG00000260514;ENSG00000288632;ENSG00000260133;ENSG00000288632-ENSG00000260133	transcript;transcript;transcript;transcript;transcript;intergenic_region	ENST00000568175.1;ENST00000568957.2;ENST00000567219.1;ENST00000675579.1;ENST00000568175.1;ENSG00000288632-ENSG00000260133	unprocessed_pseudogene;transcribed_unprocessed_pseudogene;processed_pseudogene;pseudogene;unprocessed_pseudogene;.	HIGH;MODIFIER;MODIFIER;MODIFIER;MODIFIER;MODIFIER	splice_acceptor_variant&splice_region_variant&intron_variant&non_coding_transcript_exon_variant;upstream_gene_variant;upstream_gene_variant;upstream_gene_variant;downstream_gene_variant;intergenic_region	.	.	.	.	.	.	.	.	.	.	.	.	Enhancer	.	.
16	29617250	Sniffles2.DEL.1997MF	N	<DEL:-4871>	DEL	DEL	-4871	0.707	0.707	888	862	26	0.0293	novel	0.00113	0.00113	rare	0	0	0	0	0.00585	0.00116	0	0	0	0	0.00614	1	1	1	1	1	1	1	1	1	1	0	0.998	0	0	0.145	4.92e-05	0.00045	0.201	difficult	GRCh38_AllHomopolymers_gt6bp_imperfectgt10bp_slop5;GRCh38_AllTandemRepeatsandHomopolymers_slop5;GRCh38_SimpleRepeat_homopolymer_gt11_slop5;GRCh38_SimpleRepeat_triTR_15to50_slop5;GRCh38_AllTandemRepeats_gt100bp_slop5;GRCh38_allTandemRepeats;GRCh38_SimpleRepeat_homopolymer_7to11_slop5;GRCh38_SimpleRepeat_homopolymer_4to6_slop5;GRCh38_AllTandemRepeats_lt51bp_slop5;GRCh38_AllTandemRepeats_201to10000bp_slop5;GRCh38_SimpleRepeat_quadTR_20to50_slop5;GRCh38_SimpleRepeat_imperfecthomopolgt10_slop5;GRCh38_lowmappabilityall;GRCh38_nonunique_l100_m2_e1;GRCh38_nonunique_l250_m0_e0;GRCh38_segdups_gt10kb;GRCh38_chainSelf;GRCh38_segdups;GRCh38_chainSelf_gt10kb;GRCh38_alllowmapandsegdupregions;GRCh38_alldifficultregions	CA5AP1;SLC7A5P1;ENSG00000260514;ENSG00000288632;CA5AP1;ENSG00000288632-CA5AP1	ENSG00000260133;ENSG00000260727;ENSG00000260514;ENSG00000288632;ENSG00000260133;ENSG00000288632-ENSG00000260133	transcript;transcript;transcript;transcript;transcript;intergenic_region	ENST00000568175.1;ENST00000568957.2;ENST00000567219.1;ENST00000675579.1;ENST00000568175.1;ENSG00000288632-ENSG00000260133	unprocessed_pseudogene;transcribed_unprocessed_pseudogene;processed_pseudogene;pseudogene;unprocessed_pseudogene;.	HIGH;MODIFIER;MODIFIER;MODIFIER;MODIFIER;MODIFIER	splice_acceptor_variant&splice_region_variant&intron_variant&non_coding_transcript_exon_variant;upstream_gene_variant;upstream_gene_variant;upstream_gene_variant;downstream_gene_variant;intergenic_region	.	.	.	.	.	.	.	.	.	.	.	.	CTCF Binding Site	.	.
16	29638405	Sniffles2.DEL.199AMF	N	<DEL:-1072>	DEL	DEL	-1072	300.842	223.79	888	868	20	0.0225	known	0.00338	0.00338	rare	0	0.00347	0.0119	0.00305	0	0.00346	0	0.0036	0.012	0.00311	0	1	1	1	1	1	1	1	1	1	1	0	0.993	0	0	0.143	0.000139	0.00115	0.105	confident	GRCh38_AllHomopolymers_gt6bp_imperfectgt10bp_slop5;GRCh38_AllTandemRepeatsandHomopolymers_slop5;GRCh38_SimpleRepeat_homopolymer_gt11_slop5;GRCh38_SimpleRepeat_triTR_15to50_slop5;GRCh38_AllTandemRepeats_gt100bp_slop5;GRCh38_allTandemRepeats;GRCh38_SimpleRepeat_homopolymer_7to11_slop5;GRCh38_SimpleRepeat_homopolymer_4to6_slop5;GRCh38_AllTandemRepeats_201to10000bp_slop5;GRCh38_SimpleRepeat_imperfecthomopolgt10_slop5;GRCh38_lowmappabilityall;GRCh38_nonunique_l100_m2_e1;GRCh38_segdups_gt10kb;GRCh38_chainSelf;GRCh38_segdups;GRCh38_chainSelf_gt10kb;GRCh38_alllowmapandsegdupregions;GRCh38_alldifficultregions;GRCh38_notinalldifficultregions	CA5AP1;CA5AP1-SPN	ENSG00000260133;ENSG00000260133-ENSG00000197471	transcript;intergenic_region	ENST00000568175.1;ENSG00000260133-ENSG00000197471	unprocessed_pseudogene;.	MODIFIER;MODIFIER	upstream_gene_variant;intergenic_region	.	.	.	.	.	.	.	Ascorbic_acid_2-sulfate_levels	5e-15	0.41	.	35347128	.	.	.
16	29639584	Sniffles2.INS.1991MF	N	<INS:53>	INS	INS	53	76.08	466.513	888	869	19	0.0214	novel	0.00338	0.00338	rare	0.00208	0.0104	0	0.00305	0.00292	0.00288	0	0.0107	0	0.00309	0.00301	1	1	1	1	1	1	1	1	1	1	0	0.993	0	0	0.0906	0.000183	0.000507	0.297	difficult	GRCh38_AllTandemRepeatsandHomopolymers_slop5;GRCh38_AllTandemRepeats_gt100bp_slop5;GRCh38_allTandemRepeats;GRCh38_SimpleRepeat_homopolymer_4to6_slop5;GRCh38_AllTandemRepeats_201to10000bp_slop5;GRCh38_lowmappabilityall;GRCh38_nonunique_l100_m2_e1;GRCh38_alllowmapandsegdupregions;GRCh38_alldifficultregions	CA5AP1;CA5AP1-SPN	ENSG00000260133;ENSG00000260133-ENSG00000197471	transcript;intergenic_region	ENST00000568175.1;ENSG00000260133-ENSG00000197471	unprocessed_pseudogene;.	MODIFIER;MODIFIER	upstream_gene_variant;intergenic_region	.	.	.	.	.	.	.	.	.	.	.	.	.	.	.
16	29666521	Sniffles2.DEL.19A2MF	N	<DEL:-6254>	DEL	DEL	-6254	0	2.828	888	862	26	0.0293	known	0.00113	0.00113	rare	0.00208	0.00347	0	0	0	0.00116	0.00215	0.00352	0	0	0	1	1	1	1	1	1	1	1	1	1	0.000563	0.997	0	0	0.602	4.1e-06	5.05e-05	0.138	confident	GRCh38_gclt25orgt65_slop50;GRCh38_AllHomopolymers_gt6bp_imperfectgt10bp_slop5;GRCh38_AllTandemRepeats_51to200bp_slop5;GRCh38_AllTandemRepeatsandHomopolymers_slop5;GRCh38_SimpleRepeat_homopolymer_gt11_slop5;GRCh38_SimpleRepeat_diTR_11to50_slop5;GRCh38_AllTandemRepeats_gt100bp_slop5;GRCh38_allTandemRepeats;GRCh38_SimpleRepeat_homopolymer_7to11_slop5;GRCh38_SimpleRepeat_homopolymer_4to6_slop5;GRCh38_AllTandemRepeats_lt51bp_slop5;GRCh38_SimpleRepeat_imperfecthomopolgt20_slop5;GRCh38_SimpleRepeat_quadTR_20to50_slop5;GRCh38_SimpleRepeat_imperfecthomopolgt10_slop5;GRCh38_lowmappabilityall;GRCh38_nonunique_l100_m2_e1;GRCh38_chainSelf;GRCh38_alllowmapandsegdupregions;GRCh38_alldifficultregions;GRCh38_notinalldifficultregions	QPRT&SPN;SPN;SPN;QPRT;SPN	ENSG00000103485&ENSG00000197471;ENSG00000197471;ENSG00000197471;ENSG00000103485;ENSG00000197471	gene_variant;transcript;transcript;gene_variant;transcript	ENSG00000197471;ENST00000360121.4;ENST00000360121.4;ENSG00000103485;ENST00000360121.4	.;protein_coding;protein_coding;.;protein_coding	HIGH;LOW;MODIFIER;MODIFIER;MODIFIER	gene_fusion;splice_region_variant&downstream_gene_variant;3_prime_UTR_variant;intragenic_variant;non_coding_transcript_variant	SPN;SPN;SPN	ENSG00000197471;ENSG00000197471;ENSG00000197471	transcript;transcript;transcript	ENST00000360121.4;ENST00000360121.4;ENST00000360121.4	protein_coding;protein_coding;protein_coding	LOW;MODIFIER;MODIFIER	splice_region_variant&downstream_gene_variant;3_prime_UTR_variant;non_coding_transcript_variant	.	.	.	.	.	Promoter	.	.
16	29671947	Sniffles2.DUP.19A4MF	N	<DUP:9407>	DUP	OTHER	9407	1.732	0.577	888	862	26	0.0293	known	0.00169	0.00169	rare	0	0	0	0.00915	0	0.00174	0	0	0	0.00932	0	1	1	1	1	1	1	1	1	1	1	0.00225	0.992	0	0	0.504	0.00799	0.0108	0.627	confident	GRCh38_refseq_cds;GRCh38_gclt25orgt65_slop50;GRCh38_AllHomopolymers_gt6bp_imperfectgt10bp_slop5;GRCh38_AllTandemRepeats_51to200bp_slop5;GRCh38_AllTandemRepeatsandHomopolymers_slop5;GRCh38_SimpleRepeat_homopolymer_gt11_slop5;GRCh38_SimpleRepeat_homopolymer_gt20_slop5;GRCh38_SimpleRepeat_diTR_11to50_slop5;GRCh38_allTandemRepeats;GRCh38_SimpleRepeat_homopolymer_7to11_slop5;GRCh38_SimpleRepeat_homopolymer_4to6_slop5;GRCh38_AllTandemRepeats_lt51bp_slop5;GRCh38_SimpleRepeat_imperfecthomopolgt20_slop5;GRCh38_SimpleRepeat_quadTR_20to50_slop5;GRCh38_SimpleRepeat_imperfecthomopolgt10_slop5;GRCh38_lowmappabilityall;GRCh38_nonunique_l100_m2_e1;GRCh38_chainSelf;GRCh38_alllowmapandsegdupregions;GRCh38_alldifficultregions;GRCh38_notinalldifficultregions	SPN;QPRT	ENSG00000197471;ENSG00000103485	transcript;gene_variant	ENST00000360121.4;ENSG00000103485	protein_coding;.	MODIFIER;MODIFIER	downstream_gene_variant;intragenic_variant	.	.	.	.	.	.	.	.	.	.	.	.	Promoter;CTCF Binding Site;Promoter;CTCF Binding Site	Transcription Start Site;Transcription Start Site;Transcription Start Site	hsa-miR-5581-3p
16	29713508	Sniffles2.INS.19B1MF	N	<INS:107>	INS	INS	107	72.805	292.945	888	887	1	0.00113	novel	0.76	0.24	common	0.61	0.819	0.875	0.79	0.778	0.76	0.61	0.819	0.875	0.79	0.778	0.000248	0.0465	0.476	0.00192	0.000592	0.000382	0.0465	0.476	0.00192	0.000592	0.794	0.699	0.706	0.5	0.554	0.828	0.803	0.587	difficult	GRCh38_gclt25orgt65_slop50;GRCh38_AllTandemRepeatsandHomopolymers_slop5;GRCh38_AllTandemRepeats_gt100bp_slop5;GRCh38_allTandemRepeats;GRCh38_SimpleRepeat_homopolymer_4to6_slop5;GRCh38_AllTandemRepeats_201to10000bp_slop5;GRCh38_lowmappabilityall;GRCh38_nonunique_l100_m2_e1;GRCh38_chainSelf;GRCh38_alllowmapandsegdupregions;GRCh38_alldifficultregions	ENSG00000289181;ENSG00000289181-RN7SKP127	ENSG00000289181;ENSG00000289181-ENSG00000222375	transcript;intergenic_region	ENST00000688693.1;ENSG00000289181-ENSG00000222375	pseudogene;.	MODIFIER;MODIFIER	downstream_gene_variant;intergenic_region	.	.	.	.	.	.	.	.	.	.	.	.	.	.	.
16	29713618	Sniffles2.DEL.19B7MF	N	<DEL:-52>	DEL	DEL	-52	45.193	373.821	888	875	13	0.0146	novel	0.16	0.16	common	0.162	0.132	0.0625	0.192	0.246	0.162	0.163	0.134	0.0632	0.194	0.248	1	0.0189	0.486	0.802	1	1	0.0203	0.491	0.802	1	0.151	0.852	0.668	0.668	0.701	0.206	0.217	0.857	difficult	GRCh38_gclt25orgt65_slop50;GRCh38_AllTandemRepeatsandHomopolymers_slop5;GRCh38_AllTandemRepeats_gt100bp_slop5;GRCh38_allTandemRepeats;GRCh38_SimpleRepeat_homopolymer_4to6_slop5;GRCh38_AllTandemRepeats_201to10000bp_slop5;GRCh38_chainSelf;GRCh38_alldifficultregions	ENSG00000289181;ENSG00000289181-RN7SKP127	ENSG00000289181;ENSG00000289181-ENSG00000222375	transcript;intergenic_region	ENST00000688693.1;ENSG00000289181-ENSG00000222375	pseudogene;.	MODIFIER;MODIFIER	downstream_gene_variant;intergenic_region	.	.	.	.	.	.	.	.	.	.	.	.	.	.	.
16	29714348	Sniffles2.INS.19B2MF	N	<INS:98>	INS	INS	98	102.32	102.381	888	873	15	0.0169	novel	0.0338	0.0338	low_frequency	0.0643	0.0174	0.00298	0.0335	0.0351	0.0349	0.0678	0.0176	0.00303	0.034	0.0357	1	1	1	0.159	1	1	1	1	0.161	1	0.0118	0.918	0.0517	0.0517	0.419	0.0199	0.0297	0.494	difficult	GRCh38_gclt25orgt65_slop50;GRCh38_AllTandemRepeatsandHomopolymers_slop5;GRCh38_AllTandemRepeats_gt100bp_slop5;GRCh38_allTandemRepeats;GRCh38_AllTandemRepeats_201to10000bp_slop5;GRCh38_chainSelf;GRCh38_alldifficultregions	ENSG00000289181-RN7SKP127	ENSG00000289181-ENSG00000222375	intergenic_region	ENSG00000289181-ENSG00000222375	.	MODIFIER	intergenic_region	.	.	.	.	.	.	.	.	.	.	.	.	.	.	.
16	29843551	Sniffles2.INS.19C8MF	N	<INS:72>	INS	INS	72	216.709	76.613	888	873	15	0.0169	novel	0.228	0.228	common	0.396	0.167	0.19	0.165	0.137	0.23	0.401	0.168	0.192	0.166	0.136	0.00459	1	1	0.082	0.207	0.00293	1	1	0.0805	0.315	0.199	0.777	0.6	0.6	0.704	0.17	0.175	0.846	difficult	GRCh38_AllTandemRepeats_51to200bp_slop5;GRCh38_AllTandemRepeatsandHomopolymers_slop5;GRCh38_AllTandemRepeats_gt100bp_slop5;GRCh38_allTandemRepeats;GRCh38_SimpleRepeat_quadTR_20to50_slop5;GRCh38_alldifficultregions	MVP	ENSG00000013364	transcript	ENST00000357402.10	protein_coding	MODIFIER	intron_variant	MVP	ENSG00000013364	transcript	ENST00000357402.10	protein_coding	MODIFIER	intron_variant	.	.	.	.	.	.	.	.
16	29919274	Sniffles2.INS.19D4MF	N	<INS:71>	INS	INS	71	78.197	500.111	888	869	19	0.0214	novel	0.00225	0.00225	rare	0.00415	0	0	0	0.00585	0.0023	0.00422	0	0	0	0.00592	1	1	1	1	1	1	1	1	1	1	0.000563	0.997	0.25	0.25	0.299	0.000212	0.00038	0.422	difficult	GRCh38_AllTandemRepeats_51to200bp_slop5;GRCh38_AllTandemRepeatsandHomopolymers_slop5;GRCh38_AllTandemRepeats_gt100bp_slop5;GRCh38_allTandemRepeats;GRCh38_chainSelf;GRCh38_alldifficultregions	ENSG00000279789;KCTD13;ASPHD1	ENSG00000279789;ENSG00000174943;ENSG00000174939	transcript;transcript;gene_variant	ENST00000623731.1;ENST00000568000.6;ENSG00000174939	TEC;protein_coding;.	MODIFIER;MODIFIER;MODIFIER	upstream_gene_variant;intron_variant;intragenic_variant	KCTD13	ENSG00000174943	transcript	ENST00000568000.6	protein_coding	MODIFIER	intron_variant	.	.	.	.	.	.	.	.
16	29938082	Sniffles2.DEL.19D9MF	N	<DEL:-10663>	DEL	DEL	-10663	0	0	888	871	17	0.0191	known	0.00225	0.00225	rare	0.0083	0	0	0	0	0.0023	0.00837	0	0	0	0	1	1	1	1	1	1	1	1	1	1	0.00338	0.995	0.75	0.75	0.724	0.000109	0.000146	0.569	confident	GRCh38_AllHomopolymers_gt6bp_imperfectgt10bp_slop5;GRCh38_AllTandemRepeatsandHomopolymers_slop5;GRCh38_SimpleRepeat_homopolymer_gt11_slop5;GRCh38_SimpleRepeat_triTR_15to50_slop5;GRCh38_SimpleRepeat_diTR_11to50_slop5;GRCh38_AllTandemRepeats_gt100bp_slop5;GRCh38_allTandemRepeats;GRCh38_SimpleRepeat_homopolymer_7to11_slop5;GRCh38_SimpleRepeat_homopolymer_4to6_slop5;GRCh38_AllTandemRepeats_lt51bp_slop5;GRCh38_SimpleRepeat_imperfecthomopolgt20_slop5;GRCh38_AllTandemRepeats_201to10000bp_slop5;GRCh38_SimpleRepeat_imperfecthomopolgt10_slop5;GRCh38_lowmappabilityall;GRCh38_nonunique_l100_m2_e1;GRCh38_alllowmapandsegdupregions;GRCh38_alldifficultregions;GRCh38_notinalldifficultregions	TMEM219;KCTD13-DT-TMEM219	ENSG00000149932;ENSG00000247735-ENSG00000149932	gene_variant;intergenic_region	ENSG00000149932;ENSG00000247735-ENSG00000149932	.;.	MODIFIER;MODIFIER	intragenic_variant;intergenic_region	.	.	.	.	.	.	.	Predicted_visceral_adipose_tissue,Body_mass_index,Body_mass_index,Predicted_visceral_adipose_tissue,Body_mass_index,Body_mass_index,Predicted_visceral_adipose_tissue,Body_mass_index,Body_mass_index,Number_of_decayed__missing_and_filled_tooth_surfaces_or_use_of_dentures,Dentures,Type_2_diabetes,Type_2_diabetes,Autism_spectrum_disorder_or_schizophrenia,Anxiety/tension__special_factor_of_neuroticism_,Anorexia_nervosa__attention-deficit/hyperactivity_disorder__autism_spectrum_disorder__bipolar_disorder__major_depression__obsessive-compulsive_disorder__schizophrenia__or_Tourette_syndrome__pleiotropy_,Waist-hip_ratio,Number_of_decayed__missing_and_filled_tooth_surfaces_or_use_of_dentures,Dentures,Type_2_diabetes,Type_2_diabetes,Autism_spectrum_disorder_or_schizophrenia,Anxiety/tension__special_factor_of_neuroticism_,Anorexia_nervosa__attention-deficit/hyperactivity_disorder__autism_spectrum_disorder__bipolar_disorder__major_depression__obsessive-compulsive_disorder__schizophrenia__or_Tourette_syndrome__pleiotropy_,Waist-hip_ratio,Number_of_decayed__missing_and_filled_tooth_surfaces_or_use_of_dentures,Dentures,Type_2_diabetes,Type_2_diabetes,Autism_spectrum_disorder_or_schizophrenia,Anxiety/tension__special_factor_of_neuroticism_,Anorexia_nervosa__attention-deficit/hyperactivity_disorder__autism_spectrum_disorder__bipolar_disorder__major_depression__obsessive-compulsive_disorder__schizophrenia__or_Tourette_syndrome__pleiotropy_,Waist-hip_ratio,Number_of_decayed__missing_and_filled_tooth_surfaces_or_use_of_dentures,Dentures,Type_2_diabetes,Type_2_diabetes,Autism_spectrum_disorder_or_schizophrenia,Anxiety/tension__special_factor_of_neuroticism_,Anorexia_nervosa__attention-deficit/hyperactivity_disorder__autism_spectrum_disorder__bipolar_disorder__major_depression__obsessive-compulsive_disorder__schizophrenia__or_Tourette_syndrome__pleiotropy_,Waist-hip_ratio,Number_of_decayed__missing_and_filled_tooth_surfaces_or_use_of_dentures,Dentures,Type_2_diabetes,Type_2_diabetes,Autism_spectrum_disorder_or_schizophrenia,Anxiety/tension__special_factor_of_neuroticism_,Anorexia_nervosa__attention-deficit/hyperactivity_disorder__autism_spectrum_disorder__bipolar_disorder__major_depression__obsessive-compulsive_disorder__schizophrenia__or_Tourette_syndrome__pleiotropy_,Waist-hip_ratio,Number_of_decayed__missing_and_filled_tooth_surfaces_or_use_of_dentures,Dentures,Type_2_diabetes,Type_2_diabetes,Autism_spectrum_disorder_or_schizophrenia,Anxiety/tension__special_factor_of_neuroticism_,Anorexia_nervosa__attention-deficit/hyperactivity_disorder__autism_spectrum_disorder__bipolar_disorder__major_depression__obsessive-compulsive_disorder__schizophrenia__or_Tourette_syndrome__pleiotropy_,Waist-hip_ratio,Number_of_decayed__missing_and_filled_tooth_surfaces_or_use_of_dentures,Dentures,Type_2_diabetes,Type_2_diabetes,Autism_spectrum_disorder_or_schizophrenia,Anxiety/tension__special_factor_of_neuroticism_,Anorexia_nervosa__attention-deficit/hyperactivity_disorder__autism_spectrum_disorder__bipolar_disorder__major_depression__obsessive-compulsive_disorder__schizophrenia__or_Tourette_syndrome__pleiotropy_,Waist-hip_ratio,Number_of_decayed__missing_and_filled_tooth_surfaces_or_use_of_dentures,Dentures,Type_2_diabetes,Type_2_diabetes,Autism_spectrum_disorder_or_schizophrenia,Anxiety/tension__special_factor_of_neuroticism_,Anorexia_nervosa__attention-deficit/hyperactivity_disorder__autism_spectrum_disorder__bipolar_disorder__major_depression__obsessive-compulsive_disorder__schizophrenia__or_Tourette_syndrome__pleiotropy_,Waist-hip_ratio	6e-26,2e-33,6e-34,6e-26,2e-33,6e-34,6e-26,2e-33,6e-34,2e-09,4e-08,2e-16,4e-15,4e-10,5e-09,4e-11,8e-21,2e-09,4e-08,2e-16,4e-15,4e-10,5e-09,4e-11,8e-21,2e-09,4e-08,2e-16,4e-15,4e-10,5e-09,4e-11,8e-21,2e-09,4e-08,2e-16,4e-15,4e-10,5e-09,4e-11,8e-21,2e-09,4e-08,2e-16,4e-15,4e-10,5e-09,4e-11,8e-21,2e-09,4e-08,2e-16,4e-15,4e-10,5e-09,4e-11,8e-21,2e-09,4e-08,2e-16,4e-15,4e-10,5e-09,4e-11,8e-21,2e-09,4e-08,2e-16,4e-15,4e-10,5e-09,4e-11,8e-21	0.0262727,0.0236,0.0262727,0.0236,0.0262727,0.0236,0.016,0.03,0.0317,0.0364,1.06383,0.008905,0.0184,0.016,0.03,0.0317,0.0364,1.06383,0.008905,0.0184,0.016,0.03,0.0317,0.0364,1.06383,0.008905,0.0184,0.016,0.03,0.0317,0.0364,1.06383,0.008905,0.0184,0.016,0.03,0.0317,0.0364,1.06383,0.008905,0.0184,0.016,0.03,0.0317,0.0364,1.06383,0.008905,0.0184,0.016,0.03,0.0317,0.0364,1.06383,0.008905,0.0184,0.016,0.03,0.0317,0.0364,1.06383,0.008905,0.0184	NR,NR,.,NR,NR,.,NR,NR,.,TMEM219,TMEM219,NR,NR,ALDOA__ASPHD1__C16orf92__DOC2A__FAM57B__GDPD3__HIRIP3__INO80E__KCTD13__MAPK3__PPP4C__SEZ6L2__TAOK2__TBX6__TMEM219__YPEL3,TMEM219,TMEM219__KCTD13,NR,TMEM219,TMEM219,NR,NR,ALDOA__ASPHD1__C16orf92__DOC2A__FAM57B__GDPD3__HIRIP3__INO80E__KCTD13__MAPK3__PPP4C__SEZ6L2__TAOK2__TBX6__TMEM219__YPEL3,TMEM219,TMEM219__KCTD13,NR,TMEM219,TMEM219,NR,NR,ALDOA__ASPHD1__C16orf92__DOC2A__FAM57B__GDPD3__HIRIP3__INO80E__KCTD13__MAPK3__PPP4C__SEZ6L2__TAOK2__TBX6__TMEM219__YPEL3,TMEM219,TMEM219__KCTD13,NR,TMEM219,TMEM219,NR,NR,ALDOA__ASPHD1__C16orf92__DOC2A__FAM57B__GDPD3__HIRIP3__INO80E__KCTD13__MAPK3__PPP4C__SEZ6L2__TAOK2__TBX6__TMEM219__YPEL3,TMEM219,TMEM219__KCTD13,NR,TMEM219,TMEM219,NR,NR,ALDOA__ASPHD1__C16orf92__DOC2A__FAM57B__GDPD3__HIRIP3__INO80E__KCTD13__MAPK3__PPP4C__SEZ6L2__TAOK2__TBX6__TMEM219__YPEL3,TMEM219,TMEM219__KCTD13,NR,TMEM219,TMEM219,NR,NR,ALDOA__ASPHD1__C16orf92__DOC2A__FAM57B__GDPD3__HIRIP3__INO80E__KCTD13__MAPK3__PPP4C__SEZ6L2__TAOK2__TBX6__TMEM219__YPEL3,TMEM219,TMEM219__KCTD13,NR,TMEM219,TMEM219,NR,NR,ALDOA__ASPHD1__C16orf92__DOC2A__FAM57B__GDPD3__HIRIP3__INO80E__KCTD13__MAPK3__PPP4C__SEZ6L2__TAOK2__TBX6__TMEM219__YPEL3,TMEM219,TMEM219__KCTD13,NR,TMEM219,TMEM219,NR,NR,ALDOA__ASPHD1__C16orf92__DOC2A__FAM57B__GDPD3__HIRIP3__INO80E__KCTD13__MAPK3__PPP4C__SEZ6L2__TAOK2__TBX6__TMEM219__YPEL3,TMEM219,TMEM219__KCTD13,NR	31501611,31669095,34594039,31501611,31669095,34594039,31501611,31669095,34594039,31235808,31235808,32541925,32541925,28540026,30867560,31835028,30239722,31235808,31235808,32541925,32541925,28540026,30867560,31835028,30239722,31235808,31235808,32541925,32541925,28540026,30867560,31835028,30239722,31235808,31235808,32541925,32541925,28540026,30867560,31835028,30239722,31235808,31235808,32541925,32541925,28540026,30867560,31835028,30239722,31235808,31235808,32541925,32541925,28540026,30867560,31835028,30239722,31235808,31235808,32541925,32541925,28540026,30867560,31835028,30239722,31235808,31235808,32541925,32541925,28540026,30867560,31835028,30239722	CTCF Binding Site	Enhancer	.
16	29938121	Sniffles2.INS.19D5MF	N	<INS:52>	INS	INS	52	127.239	395.893	888	871	17	0.0191	novel	0.00169	0.00169	rare	0.00415	0	0.00298	0	0	0.00172	0.00418	0	0.00303	0	0	1	1	1	1	1	1	1	1	1	1	0.000563	0.995	0	0	0.402	3.07e-06	0.000262	0.0314	difficult	GRCh38_AllHomopolymers_gt6bp_imperfectgt10bp_slop5;GRCh38_AllTandemRepeatsandHomopolymers_slop5;GRCh38_SimpleRepeat_homopolymer_4to6_slop5;GRCh38_SimpleRepeat_imperfecthomopolgt20_slop5;GRCh38_SimpleRepeat_imperfecthomopolgt10_slop5;GRCh38_alldifficultregions	KCTD13-DT-TMEM219	ENSG00000247735-ENSG00000149932	intergenic_region	ENSG00000247735-ENSG00000149932	.	MODIFIER	intergenic_region	.	.	.	.	.	.	.	.	.	.	.	.	.	.	.
16	29948879	Sniffles2.INS.19D6MF	N	<INS:50>	INS	INS	50	109.285	437.746	888	864	24	0.027	novel	0.00113	0.00113	rare	0.00415	0	0	0	0	0.00116	0.00433	0	0	0	0	1	1	1	1	1	1	1	1	1	1	0	0.998	0	0	0.17	0	1.34e-05	0.193	difficult	GRCh38_AllHomopolymers_gt6bp_imperfectgt10bp_slop5;GRCh38_AllTandemRepeatsandHomopolymers_slop5;GRCh38_SimpleRepeat_homopolymer_gt11_slop5;GRCh38_SimpleRepeat_homopolymer_7to11_slop5;GRCh38_SimpleRepeat_imperfecthomopolgt10_slop5;GRCh38_alldifficultregions	TMEM219	ENSG00000149932	gene_variant	ENSG00000149932	.	MODIFIER	intragenic_variant	.	.	.	.	.	.	.	.	.	.	.	.	.	.	.
16	29966845	Sniffles2.INV.19DBMF	N	<INV:91>	INV	OTHER	91	158.441	425.534	888	871	17	0.0191	novel	0.00113	0.00113	rare	0.00208	0	0	0	0.00292	0.00115	0.00214	0	0	0	0.00301	1	1	1	1	1	1	1	1	1	1	0	0.998	0	0	0.0727	0.000109	0.0004	0.247	difficult	GRCh38_gclt25orgt65_slop50;GRCh38_AllHomopolymers_gt6bp_imperfectgt10bp_slop5;GRCh38_AllTandemRepeatsandHomopolymers_slop5;GRCh38_allTandemRepeats;GRCh38_SimpleRepeat_homopolymer_7to11_slop5;GRCh38_SimpleRepeat_homopolymer_4to6_slop5;GRCh38_AllTandemRepeats_lt51bp_slop5;GRCh38_SimpleRepeat_imperfecthomopolgt20_slop5;GRCh38_SimpleRepeat_imperfecthomopolgt10_slop5;GRCh38_alldifficultregions	TMEM219	ENSG00000149932	gene_variant	ENSG00000149932	.	MODIFIER	intragenic_variant	.	.	.	.	.	.	.	.	.	.	.	.	.	.	.
16	30048133	Sniffles2.DEL.19E8MF	N	<DEL:-51>	DEL	DEL	-51	99.648	361.857	888	873	15	0.0169	known	0.00282	0.00282	rare	0	0	0	0	0.0146	0.00286	0	0	0	0	0.0148	1	1	1	1	0.0292	1	1	1	1	0.0295	0.00169	0.994	0.25	0.25	0.694	0.000441	0.00143	0.287	confident	GRCh38_AllHomopolymers_gt6bp_imperfectgt10bp_slop5;GRCh38_AllTandemRepeatsandHomopolymers_slop5;GRCh38_SimpleRepeat_homopolymer_gt11_slop5;GRCh38_SimpleRepeat_homopolymer_7to11_slop5;GRCh38_SimpleRepeat_homopolymer_4to6_slop5;GRCh38_SimpleRepeat_imperfecthomopolgt10_slop5;GRCh38_alldifficultregions;GRCh38_notinalldifficultregions	ENSG00000285043;TLCD3B	ENSG00000285043;ENSG00000149926	transcript;gene_variant	ENST00000395248.6;ENSG00000149926	protein_coding;.	MODIFIER;MODIFIER	upstream_gene_variant;intragenic_variant	.	.	.	.	.	.	.	.	.	.	.	.	.	.	.
16	30064193	Sniffles2.INS.19E6MF	N	<INS:55>	INS	INS	55	115.225	389.732	888	867	21	0.0236	known	0.00282	0.00282	rare	0.00208	0	0	0.00915	0.00292	0.00288	0.00214	0	0	0.00938	0.00298	1	1	1	1	1	1	1	1	1	1	0.00338	0.99	0.2	0.2	0.508	0.0137	0.0125	0.739	confident	GRCh38_chainSelf;GRCh38_notinalldifficultregions	ALDOA;ENSG00000274904;ENSG00000285043;ALDOA	ENSG00000149925;ENSG00000274904;ENSG00000285043;ENSG00000149925	transcript;transcript;transcript;gene_variant	ENST00000642816.3;ENST00000617969.1;ENST00000395248.6;ENSG00000149925	protein_coding;pseudogene;protein_coding;.	MODIFIER;MODIFIER;MODIFIER;MODIFIER	upstream_gene_variant;downstream_gene_variant;intron_variant;intragenic_variant	ENSG00000285043	ENSG00000285043	transcript	ENST00000395248.6	protein_coding	MODIFIER	intron_variant	.	.	.	.	.	Promoter	Transcription Start Site	.
