## Supplementary Tables 1-2,5,12-21,23-25 for "Imputation of structural variants using a multi-ancestry long-read sequencing panel enables identification of disease associations" (part 66 of 96)

### Sheet: Supp. Table 5 SVAnnotations (continued)
# Master table of all 107,445 SVs in the reference panel including genomic coordinates, SV length, panel information, leave-one-out and UKB imputation metrics, GIAB region and SNPeff annotation, overlap with GWAS catalog variants and Ensembl regulatory features
16	30072079	Sniffles2.DEL.19E9MF	N	<DEL:-2165>	DEL	DEL	-2165	60.5	23	888	868	20	0.0225	known	0.00169	0.00169	rare	0.00622	0	0	0	0	0.00173	0.00633	0	0	0	0	1	1	1	1	1	1	1	1	1	1	0.000563	0.995	0	0	0.633	0.00023	0.00024	0.829	confident	GRCh38_AllHomopolymers_gt6bp_imperfectgt10bp_slop5;GRCh38_AllTandemRepeatsandHomopolymers_slop5;GRCh38_SimpleRepeat_homopolymer_gt11_slop5;GRCh38_allTandemRepeats;GRCh38_SimpleRepeat_homopolymer_7to11_slop5;GRCh38_SimpleRepeat_homopolymer_4to6_slop5;GRCh38_AllTandemRepeats_lt51bp_slop5;GRCh38_SimpleRepeat_quadTR_20to50_slop5;GRCh38_SimpleRepeat_imperfecthomopolgt10_slop5;GRCh38_lowmappabilityall;GRCh38_nonunique_l100_m2_e1;GRCh38_alllowmapandsegdupregions;GRCh38_alldifficultregions;GRCh38_notinalldifficultregions	PPP4C;ENSG00000285043;ALDOA;ALDOA-PPP4C	ENSG00000149923;ENSG00000285043;ENSG00000149925;ENSG00000149925-ENSG00000149923	transcript;transcript;transcript;intergenic_region	ENST00000279387.12;ENST00000395248.6;ENST00000642816.3;ENSG00000149925-ENSG00000149923	protein_coding;protein_coding;protein_coding;.	MODIFIER;MODIFIER;MODIFIER;MODIFIER	upstream_gene_variant;downstream_gene_variant;downstream_gene_variant;intergenic_region	.	.	.	.	.	.	.	Drinks_per_week	2e-35	0.0107	.	36477530	.	.	.
16	30110319	Sniffles2.INV.1A06MF	N	<INV:132>	INV	OTHER	132	127.747	348.334	888	873	15	0.0169	novel	0.00225	0.00225	rare	0.00208	0	0.00595	0	0.00292	0.00229	0.00212	0	0.00602	0	0.00298	1	1	1	1	1	1	1	1	1	1	0	0.995	0	0	0.0573	7.07e-05	0.00094	0.122	confident	GRCh38_AllHomopolymers_gt6bp_imperfectgt10bp_slop5;GRCh38_AllTandemRepeatsandHomopolymers_slop5;GRCh38_SimpleRepeat_homopolymer_7to11_slop5;GRCh38_SimpleRepeat_homopolymer_4to6_slop5;GRCh38_alldifficultregions;GRCh38_notinalldifficultregions	ENSG00000275371;MAPK3;GDPD3;ENSG00000261367	ENSG00000275371;ENSG00000102882;ENSG00000102886;ENSG00000261367	transcript;transcript;transcript;gene_variant	ENST00000610691.1;ENST00000263025.9;ENST00000406256.8;ENSG00000261367	pseudogene;protein_coding;protein_coding;.	MODIFIER;MODIFIER;MODIFIER;MODIFIER	upstream_gene_variant;downstream_gene_variant;intron_variant;intragenic_variant	GDPD3	ENSG00000102886	transcript	ENST00000406256.8	protein_coding	MODIFIER	intron_variant	.	.	.	.	.	.	.	.
16	30124001	Sniffles2.INS.19F9MF	N	<INS:1918>	INS	INS	1918	32.493	34.228	888	885	3	0.00338	novel	0.948	0.052	common	0.956	0.917	0.997	0.899	0.962	0.948	0.956	0.916	0.997	0.899	0.962	0.366	0.247	1	0.666	0.0173	0.367	0.25	1	0.666	0.0175	0.956	0.965	0.969	0.741	0.849	0.873	0.867	0.922	confident	GRCh38_chainSelf;GRCh38_notinalldifficultregions	MAPK3;MAPK3-CORO1A	ENSG00000102882;ENSG00000102882-ENSG00000102879	transcript;intergenic_region	ENST00000263025.9;ENSG00000102882-ENSG00000102879	protein_coding;.	MODIFIER;MODIFIER	upstream_gene_variant;intergenic_region	.	.	.	.	.	.	.	.	.	.	.	.	Promoter	.	.
16	30124001	Sniffles2.INS.19FAMF	N	<INS:3827>	INS	INS	3827	45.285	47.024	888	861	27	0.0304	novel	0.00957	0.00957	low_frequency	0.0083	0.0104	0.00595	0.0152	0.00877	0.00987	0.00858	0.0107	0.00606	0.0155	0.00926	0.0125	0.0104	1	0.0304	1	0.0129	0.0107	1	0.031	1	0.00338	0.977	0	0	0.435	0.00309	0.0182	0.256	confident	GRCh38_chainSelf;GRCh38_notinalldifficultregions	MAPK3;MAPK3-CORO1A	ENSG00000102882;ENSG00000102882-ENSG00000102879	transcript;intergenic_region	ENST00000263025.9;ENSG00000102882-ENSG00000102879	protein_coding;.	MODIFIER;MODIFIER	upstream_gene_variant;intergenic_region	.	.	.	.	.	.	.	.	.	.	.	.	Promoter	.	.
16	30153303	Sniffles2.DEL.1A01MF	N	<DEL:-135>	DEL	DEL	-135	50.16	114.573	888	880	8	0.00901	novel	0.6	0.4	common	0.454	0.66	0.836	0.497	0.623	0.605	0.46	0.666	0.841	0.503	0.624	0.298	1	0.778	0.0431	0.517	0.434	1	1	0.0604	0.624	0.611	0.947	0.967	0.928	0.937	0.44	0.43	0.921	difficult	GRCh38_AllTandemRepeatsandHomopolymers_slop5;GRCh38_AllTandemRepeats_gt100bp_slop5;GRCh38_allTandemRepeats;GRCh38_SimpleRepeat_homopolymer_4to6_slop5;GRCh38_AllTandemRepeats_201to10000bp_slop5;GRCh38_lowmappabilityall;GRCh38_nonunique_l100_m2_e1;GRCh38_alllowmapandsegdupregions;GRCh38_alldifficultregions	MAPK3-CORO1A	ENSG00000102882-ENSG00000102879	intergenic_region	ENSG00000102882-ENSG00000102879	.	MODIFIER	intergenic_region	.	.	.	.	.	.	.	.	.	.	.	.	Enhancer	.	.
16	30168471	Sniffles2.BND.1A0BMF	N	<BND:1A0BMF>	BND	OTHER	.	0	1250.11	888	872	16	0.018	not_compared	0.00113	0.00113	rare	0.00208	0	0	0.00305	0	0.00115	0.00212	0	0	0.00309	0	1	1	1	1	1	1	1	1	1	1	0.00113	0.995	0	0	0.664	1.74e-05	0.000109	0.23	difficult	GRCh38_gclt25orgt65_slop50;GRCh38_lowmappabilityall;GRCh38_nonunique_l100_m2_e1;GRCh38_segdups;GRCh38_alllowmapandsegdupregions;GRCh38_alldifficultregions	.	.	intergenic_region	ENSG00000102882-ENSG00000102879	.	LOW	feature_fusion	.	.	.	.	.	.	.	.	.	.	.	.	Enhancer	.	.
16	30169102	Sniffles2.DEL.1A02MF	N	<DEL:-55>	DEL	DEL	-55	86.471	304.825	888	872	16	0.018	novel	0.0158	0.0158	low_frequency	0.0228	0	0.00595	0.00305	0.0409	0.0161	0.0233	0	0.00606	0.00309	0.0424	1	1	1	1	0.00108	1	1	1	1	0.00121	0.00957	0.955	0.04	0.04	0.439	0.00102	0.00224	0.358	difficult	GRCh38_gclt25orgt65_slop50;GRCh38_AllHomopolymers_gt6bp_imperfectgt10bp_slop5;GRCh38_AllTandemRepeatsandHomopolymers_slop5;GRCh38_AllTandemRepeats_gt100bp_slop5;GRCh38_allTandemRepeats;GRCh38_SimpleRepeat_homopolymer_7to11_slop5;GRCh38_SimpleRepeat_homopolymer_4to6_slop5;GRCh38_AllTandemRepeats_201to10000bp_slop5;GRCh38_lowmappabilityall;GRCh38_nonunique_l100_m2_e1;GRCh38_segdups;GRCh38_alllowmapandsegdupregions;GRCh38_alldifficultregions	MAPK3-CORO1A	ENSG00000102882-ENSG00000102879	intergenic_region	ENSG00000102882-ENSG00000102879	.	MODIFIER	intergenic_region	.	.	.	.	.	.	.	.	.	.	.	.	.	.	.
16	30169777	Sniffles2.DEL.1A03MF	N	<DEL:-150>	DEL	DEL	-150	157.785	264.118	888	884	4	0.00451	novel	0.271	0.271	common	0.49	0.0521	0.182	0.0579	0.442	0.272	0.49	0.0521	0.183	0.0586	0.442	0.0946	0.319	0.0181	0.425	0.013	0.0702	0.319	0.0179	0.429	0.013	0.267	0.804	0.675	0.675	0.715	0.0724	0.0824	0.669	difficult	GRCh38_gclt25orgt65_slop50;GRCh38_AllHomopolymers_gt6bp_imperfectgt10bp_slop5;GRCh38_AllTandemRepeatsandHomopolymers_slop5;GRCh38_AllTandemRepeats_gt100bp_slop5;GRCh38_allTandemRepeats;GRCh38_SimpleRepeat_homopolymer_7to11_slop5;GRCh38_SimpleRepeat_homopolymer_4to6_slop5;GRCh38_AllTandemRepeats_201to10000bp_slop5;GRCh38_lowmappabilityall;GRCh38_nonunique_l100_m2_e1;GRCh38_segdups;GRCh38_alllowmapandsegdupregions;GRCh38_alldifficultregions	MAPK3-CORO1A	ENSG00000102882-ENSG00000102879	intergenic_region	ENSG00000102882-ENSG00000102879	.	MODIFIER	intergenic_region	.	.	.	.	.	.	.	.	.	.	.	.	.	.	.
16	30190205	Sniffles2.INS.19FEMF	N	<INS:77>	INS	INS	77	196.35	228.307	888	853	35	0.0394	novel	0.00957	0.00957	low_frequency	0.0145	0.00347	0.00595	0.0061	0.0146	0.00996	0.015	0.00357	0.00602	0.00649	0.0156	1	1	1	1	1	1	1	1	1	1	0.0045	0.972	0	0	0.393	0.000371	0.00114	0.28	difficult	GRCh38_gclt25orgt65_slop50;GRCh38_AllTandemRepeatsandHomopolymers_slop5;GRCh38_AllTandemRepeats_gt100bp_slop5;GRCh38_allTandemRepeats;GRCh38_AllTandemRepeats_201to10000bp_slop5;GRCh38_lowmappabilityall;GRCh38_nonunique_l100_m2_e1;GRCh38_segdups_gt10kb;GRCh38_chainSelf;GRCh38_segdups;GRCh38_chainSelf_gt10kb;GRCh38_alllowmapandsegdupregions;GRCh38_alldifficultregions	SLX1A;SLX1A-SULT1A3;CORO1A;BOLA2B;CORO1A-BOLA2B	ENSG00000132207;ENSG00000213599;ENSG00000102879;ENSG00000169627;ENSG00000102879-ENSG00000169627	transcript;transcript;transcript;transcript;intergenic_region	ENST00000251303.11;ENST00000568997.5;ENST00000219150.10;ENST00000305321.4;ENSG00000102879-ENSG00000169627	protein_coding;retained_intron;protein_coding;protein_coding;.	MODIFIER;MODIFIER;MODIFIER;MODIFIER;MODIFIER	upstream_gene_variant;upstream_gene_variant;downstream_gene_variant;downstream_gene_variant;intergenic_region	.	.	.	.	.	.	.	.	.	.	.	.	.	.	.
16	30223933	Sniffles2.DEL.1A13MF	N	<DEL:-124>	DEL	DEL	-124	98.124	258.195	888	750	138	0.155	novel	0.213	0.213	common	0.0622	0.222	0.259	0.29	0.298	0.251	0.0704	0.276	0.32	0.339	0.336	0.608	0.224	0.0042	0.0885	2.9e-07	0.605	0.035	6.39e-05	0.00851	4.46e-09	0.137	0.596	0.29	0.29	0.417	0.253	0.277	0.494	difficult	GRCh38_refseq_cds;GRCh38_AllTandemRepeatsandHomopolymers_slop5;GRCh38_AllTandemRepeats_gt100bp_slop5;GRCh38_allTandemRepeats;GRCh38_SimpleRepeat_homopolymer_4to6_slop5;GRCh38_AllTandemRepeats_201to10000bp_slop5;GRCh38_lowmappabilityall;GRCh38_nonunique_l100_m2_e1;GRCh38_segdups_gt10kb;GRCh38_chainSelf;GRCh38_segdups;GRCh38_chainSelf_gt10kb;GRCh38_alllowmapandsegdupregions;GRCh38_alldifficultregions	NPIPB13;NPIPB13;ENSG00000261203	ENSG00000198064;ENSG00000198064;ENSG00000261203	transcript;transcript;transcript	ENST00000520915.5;ENST00000520915.5;ENST00000563429.1	protein_coding;protein_coding;unprocessed_pseudogene	MODERATE;MODERATE;MODIFIER	missense_variant&disruptive_inframe_deletion;disruptive_inframe_deletion;downstream_gene_variant	NPIPB13;NPIPB13	ENSG00000198064;ENSG00000198064	transcript;transcript	ENST00000520915.5;ENST00000520915.5	protein_coding;protein_coding	MODERATE;MODERATE	missense_variant&disruptive_inframe_deletion;disruptive_inframe_deletion	.	.	.	.	.	.	.	.
16	30224759	Sniffles2.INS.1A0FMF	N	<INS:124>	INS	INS	124	77.053	375.402	888	735	153	0.172	novel	0.205	0.205	common	0.307	0.101	0.196	0.137	0.222	0.247	0.332	0.138	0.258	0.173	0.248	0.000124	0.361	1	0.316	0.183	2.33e-05	0.209	0.355	0.12	0.0809	0.132	0.573	0.234	0.234	0.412	0.0813	0.11	0.572	difficult	GRCh38_refseq_cds;GRCh38_AllTandemRepeatsandHomopolymers_slop5;GRCh38_AllTandemRepeats_gt100bp_slop5;GRCh38_allTandemRepeats;GRCh38_SimpleRepeat_homopolymer_4to6_slop5;GRCh38_AllTandemRepeats_201to10000bp_slop5;GRCh38_lowmappabilityall;GRCh38_nonunique_l100_m2_e1;GRCh38_nonunique_l250_m0_e0;GRCh38_segdups_gt10kb;GRCh38_chainSelf;GRCh38_segdups;GRCh38_chainSelf_gt10kb;GRCh38_alllowmapandsegdupregions;GRCh38_alldifficultregions	NPIPB13;NPIPB13;ENSG00000261203	ENSG00000198064;ENSG00000198064;ENSG00000261203	transcript;transcript;transcript	ENST00000520915.5;ENST00000520915.5;ENST00000563429.1	protein_coding;protein_coding;unprocessed_pseudogene	HIGH;HIGH;MODIFIER	frameshift_variant&stop_gained;stop_gained&missense_variant&conservative_inframe_insertion;downstream_gene_variant	NPIPB13;NPIPB13	ENSG00000198064;ENSG00000198064	transcript;transcript	ENST00000520915.5;ENST00000520915.5	protein_coding;protein_coding	HIGH;HIGH	frameshift_variant&stop_gained;stop_gained&missense_variant&conservative_inframe_insertion	.	.	.	.	.	.	.	.
16	30225046	Sniffles2.DEL.1A15MF	N	<DEL:-122>	DEL	DEL	-122	64.519	398.368	888	833	55	0.0619	novel	0.394	0.394	common	0.311	0.528	0.44	0.506	0.246	0.389	0.295	0.529	0.44	0.51	0.236	4.35e-05	2.34e-05	1.11e-06	5.61e-11	0.0376	0.000693	8.05e-05	0.000118	2.4e-10	0.0867	0.369	0.473	0.406	0.406	0.436	0.53	0.509	0.447	difficult	GRCh38_refseq_cds;GRCh38_AllTandemRepeatsandHomopolymers_slop5;GRCh38_AllTandemRepeats_gt100bp_slop5;GRCh38_allTandemRepeats;GRCh38_SimpleRepeat_homopolymer_4to6_slop5;GRCh38_AllTandemRepeats_201to10000bp_slop5;GRCh38_lowmappabilityall;GRCh38_nonunique_l100_m2_e1;GRCh38_nonunique_l250_m0_e0;GRCh38_segdups_gt10kb;GRCh38_chainSelf;GRCh38_segdups;GRCh38_chainSelf_gt10kb;GRCh38_alllowmapandsegdupregions;GRCh38_alldifficultregions	NPIPB13;NPIPB13;ENSG00000261203	ENSG00000198064;ENSG00000198064;ENSG00000261203	transcript;transcript;transcript	ENST00000520915.5;ENST00000520915.5;ENST00000563429.1	protein_coding;protein_coding;unprocessed_pseudogene	HIGH;HIGH;MODIFIER	frameshift_variant;frameshift_variant&missense_variant;downstream_gene_variant	NPIPB13;NPIPB13	ENSG00000198064;ENSG00000198064	transcript;transcript	ENST00000520915.5;ENST00000520915.5	protein_coding;protein_coding	HIGH;HIGH	frameshift_variant;frameshift_variant&missense_variant	.	.	.	.	.	.	.	.
16	30225305	Sniffles2.INS.1A11MF	N	<INS:121>	INS	INS	121	71.21	166.727	888	775	113	0.127	novel	0.144	0.144	common	0.203	0.142	0.122	0.134	0.0906	0.164	0.209	0.175	0.154	0.162	0.1	0.0171	0.489	0.275	1	0.366	0.0164	0.751	0.513	1	0.366	0.0833	0.687	0.208	0.208	0.418	0.111	0.149	0.44	difficult	GRCh38_refseq_cds;GRCh38_AllTandemRepeatsandHomopolymers_slop5;GRCh38_AllTandemRepeats_gt100bp_slop5;GRCh38_allTandemRepeats;GRCh38_AllTandemRepeats_201to10000bp_slop5;GRCh38_lowmappabilityall;GRCh38_nonunique_l100_m2_e1;GRCh38_segdups_gt10kb;GRCh38_chainSelf;GRCh38_segdups;GRCh38_chainSelf_gt10kb;GRCh38_alllowmapandsegdupregions;GRCh38_alldifficultregions	NPIPB13;NPIPB13;ENSG00000261203	ENSG00000198064;ENSG00000198064;ENSG00000261203	transcript;transcript;transcript	ENST00000520915.5;ENST00000520915.5;ENST00000563429.1	protein_coding;protein_coding;unprocessed_pseudogene	HIGH;HIGH;MODIFIER	frameshift_variant;stop_gained&missense_variant&conservative_inframe_insertion;downstream_gene_variant	NPIPB13;NPIPB13	ENSG00000198064;ENSG00000198064	transcript;transcript	ENST00000520915.5;ENST00000520915.5	protein_coding;protein_coding	HIGH;HIGH	frameshift_variant;stop_gained&missense_variant&conservative_inframe_insertion	.	.	.	.	.	.	.	.
16	30271936	Sniffles2.INS.1A12MF	N	<INS:280>	INS	INS	280	105.939	387.45	888	777	111	0.125	known	0.00113	0.00113	rare	0.00208	0.00347	0	0	0	0.00129	0.00275	0.00368	0	0	0	1	1	1	1	1	1	1	1	1	1	0.000563	0.997	0	0	0.336	5.33e-05	0.000112	0.286	difficult	GRCh38_SimpleRepeat_homopolymer_4to6_slop5;GRCh38_lowmappabilityall;GRCh38_nonunique_l100_m2_e1;GRCh38_segdups_gt10kb;GRCh38_chainSelf;GRCh38_segdups;GRCh38_chainSelf_gt10kb;GRCh38_alllowmapandsegdupregions;GRCh38_alldifficultregions	SMG1P5	ENSG00000183604	transcript	ENST00000529428.5	transcribed_unprocessed_pseudogene	MODIFIER	intron_variant	.	.	.	.	.	.	.	.	.	.	.	.	.	.	.
16	30299362	Sniffles2.INS.1A20MF	N	<INS:208>	INS	INS	208	124.595	191.566	888	854	34	0.0383	novel	0.00394	0.00394	rare	0.00208	0.00694	0	0.0122	0	0.0041	0.00221	0.00719	0	0.0125	0	1	1	1	1	1	1	1	1	1	1	0	0.992	0	0	0.121	0.0149	0.0163	0.851	difficult	GRCh38_AllHomopolymers_gt6bp_imperfectgt10bp_slop5;GRCh38_AllTandemRepeatsandHomopolymers_slop5;GRCh38_SimpleRepeat_homopolymer_7to11_slop5;GRCh38_SimpleRepeat_imperfecthomopolgt10_slop5;GRCh38_lowmappabilityall;GRCh38_nonunique_l100_m2_e1;GRCh38_segdups_gt10kb;GRCh38_chainSelf;GRCh38_segdups;GRCh38_chainSelf_gt10kb;GRCh38_alllowmapandsegdupregions;GRCh38_alldifficultregions	SMG1P5	ENSG00000183604	transcript	ENST00000529428.5	transcribed_unprocessed_pseudogene	MODIFIER	intron_variant	.	.	.	.	.	.	.	.	.	.	.	.	.	.	.
16	30371148	Sniffles2.INS.1A22MF	N	<INS:82>	INS	INS	82	128.016	380.158	888	809	79	0.089	novel	0.00113	0.00113	rare	0	0.00347	0	0.00305	0	0.00124	0	0.00357	0	0.00327	0	1	1	1	1	1	1	1	1	1	1	0.000563	0.997	0	0	0.632	5.94e-05	0.000113	0.392	confident	GRCh38_notinalldifficultregions	TBC1D10B;MYLPF;MYLPF	ENSG00000169221;ENSG00000180209;ENSG00000180209	transcript;transcript;gene_variant	ENST00000409939.8;ENST00000566955.1;ENSG00000180209	protein_coding;protein_coding;.	MODIFIER;MODIFIER;MODIFIER	upstream_gene_variant;upstream_gene_variant;intragenic_variant	.	.	.	.	.	.	.	.	.	.	.	.	Promoter;CTCF Binding Site	.	.
16	30451354	Sniffles2.INS.1A32MF	N	<INS:713>	INS	INS	713	180.894	42.404	888	887	1	0.00113	novel	0.993	0.007	low_frequency	0.988	1	0.994	1	0.988	0.993	0.988	1	0.994	1	0.988	1	1	1	1	1	1	1	1	1	1	0.997	0.981	0.981	0	0.382	1	0.999	0.329	difficult	GRCh38_allOtherDifficultregions;GRCh38_gnomAD_InbreedingCoeff_slop1bp_merge1000bp;GRCh38_alldifficultregions	Y_RNA;SEPHS2-Y_RNA	ENSG00000202476;ENSG00000179918-ENSG00000202476	transcript;intergenic_region	ENST00000365606.1;ENSG00000179918-ENSG00000202476	misc_RNA;.	MODIFIER;MODIFIER	downstream_gene_variant;intergenic_region	.	.	.	.	.	.	.	.	.	.	.	.	.	.	.
16	30468519	Sniffles2.DEL.1A3AMF	N	<DEL:-50>	DEL	DEL	-50	71.576	281.971	888	867	21	0.0236	novel	0.00113	0.00113	rare	0.00208	0	0.00298	0	0	0.00115	0.0021	0	0.00303	0	0	1	1	1	1	1	1	1	1	1	1	0.00113	0.995	0	0	0.451	9.63e-05	0.000217	0.419	confident	GRCh38_lowmappabilityall;GRCh38_nonunique_l100_m2_e1;GRCh38_alllowmapandsegdupregions;GRCh38_alldifficultregions;GRCh38_notinalldifficultregions	ITGAL;Y_RNA;Y_RNA-Y_RNA	ENSG00000005844;ENSG00000222701;ENSG00000202476-ENSG00000222701	transcript;transcript;intergenic_region	ENST00000356798.11;ENST00000410769.1;ENSG00000202476-ENSG00000222701	protein_coding;misc_RNA;.	MODIFIER;MODIFIER;MODIFIER	upstream_gene_variant;upstream_gene_variant;intergenic_region	.	.	.	.	.	.	.	.	.	.	.	.	.	.	.
16	30612954	Sniffles2.DEL.1A62MF	N	<DEL:-51>	DEL	DEL	-51	104.866	313.135	888	874	14	0.0158	novel	0.00113	0.00113	rare	0.00208	0	0	0	0.00292	0.00114	0.00212	0	0	0	0.00303	1	1	1	1	1	1	1	1	1	1	0	0.998	0	0	0.114	3.28e-05	0.000255	0.127	confident	GRCh38_SimpleRepeat_homopolymer_4to6_slop5;GRCh38_notinalldifficultregions	ZNF689;ENSG00000289491;ENSG00000260167;ENSG00000260678;ZNF689	ENSG00000156853;ENSG00000289491;ENSG00000260167;ENSG00000260678;ENSG00000156853	transcript;transcript;transcript;transcript;gene_variant	ENST00000287461.8;ENST00000688509.1;ENST00000563540.1;ENST00000562444.1;ENSG00000156853	protein_coding;protein_coding;pseudogene;transcribed_processed_pseudogene;.	MODIFIER;MODIFIER;MODIFIER;MODIFIER;MODIFIER	upstream_gene_variant;upstream_gene_variant;downstream_gene_variant;downstream_gene_variant;intragenic_variant	.	.	.	.	.	.	.	.	.	.	.	.	Enhancer	.	.
16	30622345	Sniffles2.INS.1A5CMF	N	<INS:3018>	INS	INS	3018	12.01	3.464	888	872	16	0.018	novel	0.00282	0.00282	rare	0.00415	0.0104	0	0	0	0.00287	0.00427	0.0105	0	0	0	0.00208	0.0104	1	1	1	0.00214	0.0105	1	1	1	0.00113	0.994	0	0	0.584	1.02e-05	0.000301	0.113	confident	GRCh38_notinalldifficultregions	ENSG00000260113;ENSG00000261680;ZNF689	ENSG00000260113;ENSG00000261680;ENSG00000156853	transcript;transcript;gene_variant	ENST00000567049.3;ENST00000568120.1;ENSG00000156853	processed_pseudogene;processed_pseudogene;.	MODIFIER;MODIFIER;MODIFIER	upstream_gene_variant;downstream_gene_variant;intragenic_variant	.	.	.	.	.	.	.	.	.	.	.	.	Enhancer	.	.
16	30622352	Sniffles2.BND.1A67MF	N	<BND:1A67MF>	BND	OTHER	.	0	6.137	888	873	15	0.0169	not_compared	0.00113	0.00113	rare	0	0.00694	0	0	0	0.00114	0	0.00694	0	0	0	1	1	1	1	1	1	1	1	1	1	0	0.998	0	0	0.0539	8.19e-06	0.000229	0.0849	confident	GRCh38_notinalldifficultregions	ZNF689;.;.	ENSG00000156853;.;.	transcript;transcript;transcript	ENST00000287461.8;ENST00000568120.1;ENST00000567049.3	protein_coding;processed_pseudogene;processed_pseudogene	HIGH;LOW;LOW	transcript_ablation;feature_fusion;feature_fusion	ZNF689	ENSG00000156853	transcript	ENST00000287461.8	protein_coding	HIGH	transcript_ablation	.	.	.	.	.	Enhancer	.	.
16	30637782	Sniffles2.INS.1A5EMF	N	<INS:51>	INS	INS	51	104.771	282.022	888	875	13	0.0146	novel	0.00113	0.00113	rare	0.00208	0.00347	0	0	0	0.00114	0.00214	0.00347	0	0	0	1	1	1	1	1	1	1	1	1	1	0.00113	0.995	0	0	0.701	1.02e-06	3.01e-05	0.249	difficult	GRCh38_SimpleRepeat_homopolymer_4to6_slop5;GRCh38_lowmappabilityall;GRCh38_nonunique_l100_m2_e1;GRCh38_alllowmapandsegdupregions;GRCh38_alldifficultregions	ENSG00000288983;ENSG00000288983-PRR14	ENSG00000288983;ENSG00000288983-ENSG00000156858	transcript;intergenic_region	ENST00000689900.1;ENSG00000288983-ENSG00000156858	pseudogene;.	MODIFIER;MODIFIER	downstream_gene_variant;intergenic_region	.	.	.	.	.	.	.	.	.	.	.	.	.	.	.
16	30682363	Sniffles2.INS.1A61MF	N	<INS:51>	INS	INS	51	161.889	445.741	888	867	21	0.0236	novel	0.00169	0.00169	rare	0	0	0.00595	0.00305	0	0.00173	0	0	0.00602	0.00311	0	1	1	1	1	1	1	1	1	1	1	0.000563	0.995	0	0	0.58	0.0142	0.013	0.809	difficult	GRCh38_AllHomopolymers_gt6bp_imperfectgt10bp_slop5;GRCh38_AllTandemRepeatsandHomopolymers_slop5;GRCh38_SimpleRepeat_homopolymer_gt11_slop5;GRCh38_SimpleRepeat_imperfecthomopolgt10_slop5;GRCh38_alldifficultregions	RNU6-416P-ENSG00000261840	ENSG00000252074-ENSG00000261840	intergenic_region	ENSG00000252074-ENSG00000261840	.	MODIFIER	intergenic_region	.	.	.	.	.	.	.	.	.	.	.	.	.	.	.
16	30752236	Sniffles2.INS.1A70MF	N	<INS:452>	INS	INS	452	175.373	90.774	888	887	1	0.00113	novel	0.992	0.008	low_frequency	0.988	0.996	0.988	0.997	0.991	0.992	0.988	0.996	0.988	0.997	0.991	1	1	1	1	1	1	1	1	1	1	0.998	0.979	0.979	0	0.387	0.986	0.985	0.754	difficult	GRCh38_AllTandemRepeatsandHomopolymers_slop5;GRCh38_AllTandemRepeats_gt100bp_slop5;GRCh38_allTandemRepeats;GRCh38_SimpleRepeat_homopolymer_4to6_slop5;GRCh38_AllTandemRepeats_201to10000bp_slop5;GRCh38_allOtherDifficultregions;GRCh38_gnomAD_InbreedingCoeff_slop1bp_merge1000bp;GRCh38_chainSelf;GRCh38_alldifficultregions	ENSG00000260899;PHKG2	ENSG00000260899;ENSG00000156873	transcript;transcript	ENST00000483578.1;ENST00000328273.11	pseudogene;protein_coding	MODIFIER;MODIFIER	downstream_gene_variant;intron_variant	PHKG2	ENSG00000156873	transcript	ENST00000328273.11	protein_coding	MODIFIER	intron_variant	.	.	.	.	.	.	.	.
16	30815294	Sniffles2.INS.1A7DMF	N	<INS:2899>	INS	INS	2899	119.068	2.505	888	864	24	0.027	novel	0.00845	0.00845	low_frequency	0.0311	0	0	0	0	0.00868	0.0325	0	0	0	0	1.13e-07	1	1	1	1	1.4e-07	1	1	1	1	0.00619	0.988	0.3	0.3	0.73	0.0258	0.036	0.54	confident	GRCh38_SimpleRepeat_homopolymer_4to6_slop5;GRCh38_notinalldifficultregions	Metazoa_SRP;ZNF629-Metazoa_SRP	ENSG00000274848;ENSG00000102870-ENSG00000274848	transcript;intergenic_region	ENST00000612622.1;ENSG00000102870-ENSG00000274848	misc_RNA;.	MODIFIER;MODIFIER	upstream_gene_variant;intergenic_region	.	.	.	.	.	.	.	.	.	.	.	.	.	.	.
16	30820432	Sniffles2.INS.1A7EMF	N	<INS:53>	INS	INS	53	144.877	177.925	888	868	20	0.0225	novel	0.00788	0.00788	low_frequency	0	0.00347	0	0	0.038	0.00806	0	0.00352	0	0	0.0389	1	1	1	1	0.211	1	1	1	1	0.216	0.00225	0.983	0.0769	0.0769	0.332	0.00055	0.00309	0.198	difficult	GRCh38_AllTandemRepeats_51to200bp_slop5;GRCh38_AllTandemRepeatsandHomopolymers_slop5;GRCh38_SimpleRepeat_diTR_11to50_slop5;GRCh38_AllTandemRepeats_gt100bp_slop5;GRCh38_allTandemRepeats;GRCh38_alldifficultregions	ENSG00000274678;Metazoa_SRP;ENSG00000260082;Metazoa_SRP-ENSG00000260082	ENSG00000274678;ENSG00000274848;ENSG00000260082;ENSG00000274848-ENSG00000260082	transcript;transcript;transcript;intergenic_region	ENST00000621583.1;ENST00000612622.1;ENST00000568660.1;ENSG00000274848-ENSG00000260082	pseudogene;misc_RNA;processed_pseudogene;.	MODIFIER;MODIFIER;MODIFIER;MODIFIER	upstream_gene_variant;downstream_gene_variant;downstream_gene_variant;intergenic_region	.	.	.	.	.	.	.	.	.	.	.	.	.	.	.
16	30852924	Sniffles2.INS.1A7FMF	N	<INS:78>	INS	INS	78	164.511	326.811	888	862	26	0.0293	novel	0.00676	0.00676	low_frequency	0.0249	0	0	0	0	0.00696	0.0254	0	0	0	0	0.131	1	1	1	1	0.134	1	1	1	1	0.00619	0.992	0.636	0.636	0.667	0.000177	0.000336	0.468	confident	GRCh38_SimpleRepeat_homopolymer_4to6_slop5;GRCh38_notinalldifficultregions	BCL7C	ENSG00000099385	transcript	ENST00000572628.5	protein_coding	MODIFIER	intron_variant	BCL7C	ENSG00000099385	transcript	ENST00000572628.5	protein_coding	MODIFIER	intron_variant	.	.	.	.	.	.	.	.
16	30936557	Sniffles2.DEL.1A91MF	N	<DEL:-2211>	DEL	DEL	-2211	4.5	13	888	865	23	0.0259	known	0.00225	0.00225	rare	0.0083	0	0	0	0	0.00231	0.00858	0	0	0	0	1	1	1	1	1	1	1	1	1	1	0.00113	0.993	0	0	0.546	1.54e-05	3.86e-05	0.421	confident	GRCh38_AllHomopolymers_gt6bp_imperfectgt10bp_slop5;GRCh38_AllTandemRepeatsandHomopolymers_slop5;GRCh38_SimpleRepeat_homopolymer_gt11_slop5;GRCh38_allTandemRepeats;GRCh38_SimpleRepeat_homopolymer_7to11_slop5;GRCh38_SimpleRepeat_homopolymer_4to6_slop5;GRCh38_AllTandemRepeats_lt51bp_slop5;GRCh38_SimpleRepeat_imperfecthomopolgt20_slop5;GRCh38_SimpleRepeat_imperfecthomopolgt10_slop5;GRCh38_lowmappabilityall;GRCh38_nonunique_l100_m2_e1;GRCh38_alllowmapandsegdupregions;GRCh38_alldifficultregions;GRCh38_notinalldifficultregions	FBXL19	ENSG00000099364	transcript	ENST00000562319.7	protein_coding	MODIFIER	intron_variant	FBXL19	ENSG00000099364	transcript	ENST00000562319.7	protein_coding	MODIFIER	intron_variant	Heel_bone_mineral_density	1e-11	.	.	30595370	Enhancer	.	.
16	31055040	Sniffles2.DEL.1A9FMF	N	<DEL:-53>	DEL	DEL	-53	89.365	284.276	888	869	19	0.0214	novel	0.00113	0.00113	rare	0.00208	0	0.00298	0	0	0.00115	0.00214	0	0.00299	0	0	1	1	1	1	1	1	1	1	1	1	0	0.998	0	0	0.0795	3.07e-06	2.92e-05	0.28	difficult	GRCh38_AllHomopolymers_gt6bp_imperfectgt10bp_slop5;GRCh38_AllTandemRepeatsandHomopolymers_slop5;GRCh38_SimpleRepeat_homopolymer_gt11_slop5;GRCh38_SimpleRepeat_imperfecthomopolgt10_slop5;GRCh38_lowmappabilityall;GRCh38_nonunique_l100_m2_e1;GRCh38_alllowmapandsegdupregions;GRCh38_alldifficultregions	ENSG00000232748;ENSG00000260911-ENSG00000232748	ENSG00000232748;ENSG00000260911-ENSG00000232748	transcript;intergenic_region	ENST00000622229.1;ENSG00000260911-ENSG00000232748	pseudogene;.	MODIFIER;MODIFIER	upstream_gene_variant;intergenic_region	.	.	.	.	.	.	.	.	.	.	.	.	.	.	.
16	31098811	Sniffles2.INS.1AA6MF	N	<INS:2454>	INS	INS	2454	26.575	4.913	888	865	23	0.0259	known	0.0101	0.0101	low_frequency	0.0332	0.00694	0	0	0	0.0104	0.0343	0.00694	0	0	0	1	1	1	1	1	1	1	1	1	1	0.00845	0.992	0.722	0.722	0.799	0.000693	0.00071	0.851	confident	GRCh38_notinalldifficultregions	VKORC1;ENSG00000255439;ENSG00000280160;VKORC1-BCKDK	ENSG00000167397;ENSG00000255439;ENSG00000280160;ENSG00000167397-ENSG00000103507	transcript;transcript;transcript;intergenic_region	ENST00000394975.3;ENST00000529564.1;ENST00000624508.1;ENSG00000167397-ENSG00000103507	protein_coding;protein_coding;TEC;.	MODIFIER;MODIFIER;MODIFIER;MODIFIER	upstream_gene_variant;upstream_gene_variant;downstream_gene_variant;intergenic_region	.	.	.	.	.	.	.	.	.	.	.	.	.	.	.
16	31104722	Sniffles2.DEL.1AACMF	N	<DEL:-78>	DEL	DEL	-78	116.688	277.312	888	882	6	0.00676	novel	0.109	0.109	common	0.272	0.0764	0.00298	0.0793	0.0409	0.11	0.272	0.0764	0.00298	0.0808	0.0417	0.000311	1	1	0.601	1	0.000311	1	1	0.601	1	0.1	0.896	0.626	0.626	0.755	0.0577	0.0703	0.691	difficult	GRCh38_gclt25orgt65_slop50;GRCh38_AllHomopolymers_gt6bp_imperfectgt10bp_slop5;GRCh38_AllTandemRepeatsandHomopolymers_slop5;GRCh38_AllTandemRepeats_gt100bp_slop5;GRCh38_allTandemRepeats;GRCh38_SimpleRepeat_homopolymer_7to11_slop5;GRCh38_SimpleRepeat_homopolymer_4to6_slop5;GRCh38_AllTandemRepeats_201to10000bp_slop5;GRCh38_SimpleRepeat_imperfecthomopolgt10_slop5;GRCh38_lowmappabilityall;GRCh38_nonunique_l100_m2_e1;GRCh38_alllowmapandsegdupregions;GRCh38_alldifficultregions	BCKDK;VKORC1-BCKDK	ENSG00000103507;ENSG00000167397-ENSG00000103507	transcript;intergenic_region	ENST00000219794.11;ENSG00000167397-ENSG00000103507	protein_coding;.	MODIFIER;MODIFIER	upstream_gene_variant;intergenic_region	.	.	.	.	.	.	.	.	.	.	.	.	.	.	.
16	31105052	Sniffles2.INS.1AA7MF	N	<INS:145>	INS	INS	145	123.912	253.186	888	886	2	0.00225	novel	0.762	0.238	common	0.708	0.757	0.97	0.576	0.816	0.763	0.708	0.757	0.97	0.58	0.816	0.0892	0.172	1	0.426	0.609	0.06	0.172	1	0.52	0.609	0.776	0.848	0.849	0.75	0.83	0.617	0.6	0.913	difficult	GRCh38_gclt25orgt65_slop50;GRCh38_AllTandemRepeatsandHomopolymers_slop5;GRCh38_AllTandemRepeats_gt100bp_slop5;GRCh38_allTandemRepeats;GRCh38_AllTandemRepeats_201to10000bp_slop5;GRCh38_lowmappabilityall;GRCh38_nonunique_l100_m2_e1;GRCh38_allOtherDifficultregions;GRCh38_gnomAD_InbreedingCoeff_slop1bp_merge1000bp;GRCh38_alllowmapandsegdupregions;GRCh38_alldifficultregions	BCKDK;VKORC1-BCKDK	ENSG00000103507;ENSG00000167397-ENSG00000103507	transcript;intergenic_region	ENST00000219794.11;ENSG00000167397-ENSG00000103507	protein_coding;.	MODIFIER;MODIFIER	upstream_gene_variant;intergenic_region	.	.	.	.	.	.	.	.	.	.	.	.	.	.	.
16	31137006	Sniffles2.DEL.1AADMF	N	<DEL:-53>	DEL	DEL	-53	111.554	319	888	866	22	0.0248	novel	0.0141	0.0141	low_frequency	0.0477	0.00694	0	0	0	0.0144	0.0481	0.00714	0	0	0	1	1	1	1	1	1	1	1	1	1	0.013	0.993	0.8	0.8	0.93	0.00101	0.000993	0.907	confident	GRCh38_SimpleRepeat_homopolymer_4to6_slop5;GRCh38_notinalldifficultregions	PRSS8;PRSS36;PRSS8-PRSS36	ENSG00000052344;ENSG00000178226;ENSG00000052344-ENSG00000178226	transcript;transcript;intergenic_region	ENST00000317508.11;ENST00000268281.9;ENSG00000052344-ENSG00000178226	protein_coding;protein_coding;.	MODIFIER;MODIFIER;MODIFIER	upstream_gene_variant;downstream_gene_variant;intergenic_region	.	.	.	.	.	.	.	.	.	.	.	.	.	.	.
16	31169641	Sniffles2.DEL.1AB2MF	N	<DEL:-50>	DEL	DEL	-50	41.09	200.823	888	874	14	0.0158	novel	0.304	0.304	common	0.0415	0.385	0.289	0.323	0.599	0.308	0.0422	0.388	0.294	0.329	0.61	0.337	0.38	0.455	0.29	0.0805	0.342	0.382	0.573	0.374	0.147	0.297	0.921	0.864	0.864	0.891	0.314	0.332	0.802	difficult	GRCh38_gclt25orgt65_slop50;GRCh38_AllHomopolymers_gt6bp_imperfectgt10bp_slop5;GRCh38_AllTandemRepeatsandHomopolymers_slop5;GRCh38_AllTandemRepeats_gt100bp_slop5;GRCh38_allTandemRepeats;GRCh38_SimpleRepeat_homopolymer_7to11_slop5;GRCh38_SimpleRepeat_homopolymer_4to6_slop5;GRCh38_AllTandemRepeats_201to10000bp_slop5;GRCh38_lowmappabilityall;GRCh38_nonunique_l100_m2_e1;GRCh38_alllowmapandsegdupregions;GRCh38_alldifficultregions	NDUFA3P6;ENSG00000263343;ENSG00000263343-NDUFA3P6	ENSG00000262366;ENSG00000263343;ENSG00000263343-ENSG00000262366	transcript;transcript;intergenic_region	ENST00000571486.1;ENST00000575892.1;ENSG00000263343-ENSG00000262366	processed_pseudogene;processed_pseudogene;.	MODIFIER;MODIFIER;MODIFIER	upstream_gene_variant;downstream_gene_variant;intergenic_region	.	.	.	.	.	.	.	.	.	.	.	.	.	.	.
16	31174103	Sniffles2.DEL.1AB4MF	N	<DEL:-1137>	DEL	DEL	-1137	0	0	888	868	20	0.0225	known	0.00113	0.00113	rare	0	0	0.00595	0	0	0.00115	0	0	0.00602	0	0	1	1	1	1	1	1	1	1	1	1	0.00113	0.995	0	0	0.486	6.15e-06	7.94e-05	0.131	confident	GRCh38_AllHomopolymers_gt6bp_imperfectgt10bp_slop5;GRCh38_AllTandemRepeatsandHomopolymers_slop5;GRCh38_SimpleRepeat_homopolymer_gt11_slop5;GRCh38_SimpleRepeat_homopolymer_7to11_slop5;GRCh38_SimpleRepeat_homopolymer_4to6_slop5;GRCh38_SimpleRepeat_imperfecthomopolgt20_slop5;GRCh38_SimpleRepeat_imperfecthomopolgt10_slop5;GRCh38_lowmappabilityall;GRCh38_nonunique_l100_m2_e1;GRCh38_chainSelf;GRCh38_alllowmapandsegdupregions;GRCh38_alldifficultregions;GRCh38_notinalldifficultregions	NDUFA3P6;NDUFA3P6;FUS;NDUFA3P6;NDUFA3P6;ENSG00000263343-NDUFA3P6;NDUFA3P6-FUS	ENSG00000262366;ENSG00000262366;ENSG00000089280;ENSG00000262366;ENSG00000262366;ENSG00000263343-ENSG00000262366;ENSG00000262366-ENSG00000089280	transcript;transcript;transcript;transcript;transcript;intergenic_region;intergenic_region	ENST00000571486.1;ENST00000571486.1;ENST00000568685.1;ENST00000571486.1;ENST00000571486.1;ENSG00000263343-ENSG00000262366;ENSG00000262366-ENSG00000089280	processed_pseudogene;processed_pseudogene;protein_coding;processed_pseudogene;processed_pseudogene;.;.	HIGH;LOW;MODIFIER;MODIFIER;MODIFIER;MODIFIER;MODIFIER	transcript_ablation;splice_region_variant&non_coding_transcript_exon_variant;upstream_gene_variant;upstream_gene_variant;downstream_gene_variant;intergenic_region;intergenic_region	.	.	.	.	.	.	.	HDL_cholesterol_levels,Graves'_disease,Autoimmune_thyroid_diseases__Graves_disease_or_Hashimoto's_thyroiditis_,Non-albumin_protein_levels,HDL_cholesterol_levels,Graves'_disease,Autoimmune_thyroid_diseases__Graves_disease_or_Hashimoto's_thyroiditis_,Non-albumin_protein_levels,HDL_cholesterol_levels,Graves'_disease,Autoimmune_thyroid_diseases__Graves_disease_or_Hashimoto's_thyroiditis_,Non-albumin_protein_levels,HDL_cholesterol_levels,Graves'_disease,Autoimmune_thyroid_diseases__Graves_disease_or_Hashimoto's_thyroiditis_,Non-albumin_protein_levels	7e-09,4e-08,5e-08,3e-15,7e-09,4e-08,5e-08,3e-15,7e-09,4e-08,5e-08,3e-15,7e-09,4e-08,5e-08,3e-15	0.0113912,1.20482,1.19048,0.0215,0.0113912,1.20482,1.19048,0.0215,0.0113912,1.20482,1.19048,0.0215,0.0113912,1.20482,1.19048,0.0215	FUS,ITGAM,ITGAM,NR,FUS,ITGAM,ITGAM,NR,FUS,ITGAM,ITGAM,NR,FUS,ITGAM,ITGAM,NR	3.22035e+127	.	.	.
16	31206110	Sniffles2.DEL.1ACEMF	N	<DEL:-52>	DEL	DEL	-52	77.3	329.378	888	873	15	0.0169	novel	0.00507	0.00507	low_frequency	0.00622	0.00347	0.00298	0.00305	0.00877	0.00516	0.00628	0.0035	0.00305	0.00311	0.00904	1	1	1	1	1	1	1	1	1	1	0.00225	0.988	0.111	0.111	0.423	0.000807	0.00323	0.277	difficult	GRCh38_AllTandemRepeatsandHomopolymers_slop5;GRCh38_AllTandemRepeats_gt100bp_slop5;GRCh38_allTandemRepeats;GRCh38_AllTandemRepeats_201to10000bp_slop5;GRCh38_SimpleRepeat_quadTR_20to50_slop5;GRCh38_alldifficultregions	PYCARD;PYCARD-AS1;PYCARD-AS1-TRIM72	ENSG00000103490;ENSG00000261359;ENSG00000261359-ENSG00000177238	transcript;transcript;intergenic_region	ENST00000247470.10;ENST00000561916.2;ENSG00000261359-ENSG00000177238	protein_coding;pseudogene;.	MODIFIER;MODIFIER;MODIFIER	upstream_gene_variant;downstream_gene_variant;intergenic_region	.	.	.	.	.	.	.	.	.	.	.	.	.	.	.
16	31221655	Sniffles2.DEL.1ACFMF	N	<DEL:-54>	DEL	DEL	-54	83.905	334.286	888	865	23	0.0259	novel	0.00282	0.00282	rare	0.00622	0	0	0.0061	0	0.00289	0.00641	0	0	0.00633	0	1	1	1	1	1	1	1	1	1	1	0.00225	0.994	0.4	0.4	0.727	0.000634	0.00642	0.213	difficult	GRCh38_AllTandemRepeatsandHomopolymers_slop5;GRCh38_AllTandemRepeats_gt100bp_slop5;GRCh38_allTandemRepeats;GRCh38_SimpleRepeat_homopolymer_4to6_slop5;GRCh38_AllTandemRepeats_201to10000bp_slop5;GRCh38_chainSelf;GRCh38_alldifficultregions	PYDC1;TRIM72	ENSG00000169900;ENSG00000177238	transcript;transcript	ENST00000302964.4;ENST00000322122.8	protein_coding;protein_coding	MODIFIER;MODIFIER	upstream_gene_variant;intron_variant	TRIM72	ENSG00000177238	transcript	ENST00000322122.8	protein_coding	MODIFIER	intron_variant	.	.	.	.	.	Enhancer	.	.
16	31232545	Sniffles2.DEL.1AD0MF	N	<DEL:-56>	DEL	DEL	-56	74.868	275.888	888	872	16	0.018	novel	0.0586	0.0586	common	0.152	0.0243	0.00298	0.0305	0.038	0.0602	0.156	0.0245	0.00303	0.0314	0.0387	0.452	1	1	1	0.211	0.62	1	1	1	0.214	0.0495	0.93	0.542	0.542	0.734	0.0132	0.0217	0.506	difficult	GRCh38_gclt25orgt65_slop50;GRCh38_AllTandemRepeatsandHomopolymers_slop5;GRCh38_AllTandemRepeats_gt100bp_slop5;GRCh38_allTandemRepeats;GRCh38_SimpleRepeat_homopolymer_4to6_slop5;GRCh38_AllTandemRepeats_201to10000bp_slop5;GRCh38_lowmappabilityall;GRCh38_nonunique_l100_m2_e1;GRCh38_alllowmapandsegdupregions;GRCh38_alldifficultregions	TRIM72;TRIM72-ITGAM	ENSG00000177238;ENSG00000177238-ENSG00000169896	transcript;intergenic_region	ENST00000322122.8;ENSG00000177238-ENSG00000169896	protein_coding;.	MODIFIER;MODIFIER	downstream_gene_variant;intergenic_region	.	.	.	.	.	.	.	.	.	.	.	.	.	.	.
16	31244884	Sniffles2.DEL.1AD2MF	N	<DEL:-70>	DEL	DEL	-70	142.34	398.069	888	875	13	0.0146	novel	0.0704	0.0704	common	0.245	0.0243	0	0	0	0.0714	0.25	0.0245	0	0	0	0.117	1	1	1	1	0.163	1	1	1	1	0.0698	0.956	0.717	0.717	0.814	0.00612	0.0105	0.489	difficult	GRCh38_AllTandemRepeatsandHomopolymers_slop5;GRCh38_AllTandemRepeats_gt100bp_slop5;GRCh38_allTandemRepeats;GRCh38_SimpleRepeat_homopolymer_4to6_slop5;GRCh38_AllTandemRepeats_201to10000bp_slop5;GRCh38_alldifficultregions	TRIM72-ITGAM	ENSG00000177238-ENSG00000169896	intergenic_region	ENSG00000177238-ENSG00000169896	.	MODIFIER	intergenic_region	.	.	.	.	.	.	.	.	.	.	.	.	.	.	.
16	31262349	Sniffles2.INS.1ACBMF	N	<INS:51>	INS	INS	51	51.151	385.619	888	867	21	0.0236	novel	0.00113	0.00113	rare	0.00208	0.00347	0	0	0	0.00115	0.00211	0.00368	0	0	0	1	1	1	1	1	1	1	1	1	1	0.00169	0.994	0	0	0.571	0.00143	0.00185	0.446	difficult	GRCh38_AllTandemRepeats_51to200bp_slop5;GRCh38_AllTandemRepeatsandHomopolymers_slop5;GRCh38_AllTandemRepeats_gt100bp_slop5;GRCh38_allTandemRepeats;GRCh38_SimpleRepeat_quadTR_51to200_slop5;GRCh38_alldifficultregions	ITGAM	ENSG00000169896	transcript	ENST00000648685.1	protein_coding	MODIFIER	intron_variant	ITGAM	ENSG00000169896	transcript	ENST00000648685.1	protein_coding	MODIFIER	intron_variant	.	.	.	.	.	.	.	.
16	31268515	Sniffles2.INS.1ACDMF	N	<INS:133>	INS	INS	133	175.681	433.587	888	867	21	0.0236	novel	0.00113	0.00113	rare	0	0	0.00595	0	0	0.00115	0	0	0.00602	0	0	1	1	1	1	1	1	1	1	1	1	0	0.998	0	0	0.189	1.02e-05	0.000229	0.0597	confident	GRCh38_notinalldifficultregions	ITGAM	ENSG00000169896	transcript	ENST00000648685.1	protein_coding	MODIFIER	intron_variant	ITGAM	ENSG00000169896	transcript	ENST00000648685.1	protein_coding	MODIFIER	intron_variant	.	.	.	.	.	.	.	.
16	31299734	Sniffles2.DEL.1AECMF	N	<DEL:-52>	DEL	DEL	-52	59.578	345.164	888	872	16	0.018	novel	0.00169	0.00169	rare	0	0.00694	0	0	0.00292	0.00172	0	0.00699	0	0	0.00298	1	1	1	1	1	1	1	1	1	1	0.00113	0.994	0	0	0.311	0.000315	0.00195	0.224	difficult	GRCh38_gclt25orgt65_slop50;GRCh38_AllTandemRepeats_51to200bp_slop5;GRCh38_AllTandemRepeatsandHomopolymers_slop5;GRCh38_SimpleRepeat_triTR_15to50_slop5;GRCh38_AllTandemRepeats_gt100bp_slop5;GRCh38_allTandemRepeats;GRCh38_SimpleRepeat_homopolymer_4to6_slop5;GRCh38_alldifficultregions	ITGAM	ENSG00000169896	transcript	ENST00000648685.1	protein_coding	MODIFIER	intron_variant	ITGAM	ENSG00000169896	transcript	ENST00000648685.1	protein_coding	MODIFIER	intron_variant	.	.	.	.	.	.	.	.
16	31316039	Sniffles2.DEL.1AEEMF	N	<DEL:-192>	DEL	DEL	-192	62.982	144.873	888	888	0	0	novel	0.958	0.042	low_frequency	0.979	0.927	0.997	0.896	0.974	0.958	0.979	0.927	0.997	0.896	0.974	1	0.544	1	0.683	1	1	0.544	1	0.683	1	0.963	0.958	0.959	0.681	0.725	0.937	0.934	0.849	confident	GRCh38_AllHomopolymers_gt6bp_imperfectgt10bp_slop5;GRCh38_AllTandemRepeatsandHomopolymers_slop5;GRCh38_SimpleRepeat_homopolymer_gt11_slop5;GRCh38_SimpleRepeat_homopolymer_gt20_slop5;GRCh38_SimpleRepeat_homopolymer_4to6_slop5;GRCh38_SimpleRepeat_imperfecthomopolgt20_slop5;GRCh38_SimpleRepeat_imperfecthomopolgt10_slop5;GRCh38_lowmappabilityall;GRCh38_nonunique_l100_m2_e1;GRCh38_alllowmapandsegdupregions;GRCh38_alldifficultregions;GRCh38_notinalldifficultregions	ITGAM	ENSG00000169896	transcript	ENST00000648685.1	protein_coding	MODIFIER	intron_variant	ITGAM	ENSG00000169896	transcript	ENST00000648685.1	protein_coding	MODIFIER	intron_variant	.	.	.	.	.	.	.	.
16	31349380	Sniffles2.INS.1AEAMF	N	<INS:56>	INS	INS	56	77.991	331.205	888	858	30	0.0338	novel	0.00451	0.00451	rare	0.0124	0.00694	0	0	0	0.00466	0.0129	0.00719	0	0	0	0.031	0.00348	1	1	1	0.0322	0.00361	1	1	1	0.00338	0.986	0	0	0.623	0.000768	0.00107	0.448	difficult	GRCh38_AllTandemRepeatsandHomopolymers_slop5;GRCh38_AllTandemRepeats_gt100bp_slop5;GRCh38_allTandemRepeats;GRCh38_AllTandemRepeats_201to10000bp_slop5;GRCh38_chainSelf;GRCh38_alldifficultregions	ITGAM-ITGAX	ENSG00000169896-ENSG00000140678	intergenic_region	ENSG00000169896-ENSG00000140678	.	MODIFIER	intergenic_region	.	.	.	.	.	.	.	.	.	.	.	.	.	.	.
16	31417595	Sniffles2.INS.1AF8MF	N	<INS:159>	INS	INS	159	197.641	364.469	888	864	24	0.027	known	0.00507	0.00507	low_frequency	0.0124	0.00694	0	0.00305	0	0.00521	0.0128	0.00704	0	0.00314	0	1	1	1	1	1	1	1	1	1	1	0.00338	0.997	0.667	0.667	0.749	0.000502	0.000646	0.765	difficult	GRCh38_AllTandemRepeatsandHomopolymers_slop5;GRCh38_allTandemRepeats;GRCh38_SimpleRepeat_homopolymer_4to6_slop5;GRCh38_AllTandemRepeats_lt51bp_slop5;GRCh38_alldifficultregions	ITGAD	ENSG00000156886	transcript	ENST00000389202.3	protein_coding	MODIFIER	intron_variant	ITGAD	ENSG00000156886	transcript	ENST00000389202.3	protein_coding	MODIFIER	intron_variant	.	.	.	.	.	.	.	.
16	31547849	Sniffles2.INS.1B08MF	N	<INS:1144>	INS	INS	1144	115.967	86.66	888	872	16	0.018	novel	0.00619	0.00619	low_frequency	0.0228	0	0	0	0	0.00631	0.0231	0	0	0	0	1	1	1	1	1	1	1	1	1	1	0.00563	0.997	0.818	0.818	0.843	0.000501	0.000522	0.854	difficult	GRCh38_chainSelf;GRCh38_segdups;GRCh38_alllowmapandsegdupregions;GRCh38_alldifficultregions	ENSG00000261648;VN1R64P;LINC02190;LINC02190	ENSG00000261648;ENSG00000213547;ENSG00000261475;ENSG00000261475	transcript;transcript;transcript;gene_variant	ENST00000566641.1;ENST00000424940.1;ENST00000655928.1;ENSG00000261475	pseudogene;unitary_pseudogene;pseudogene;.	MODIFIER;MODIFIER;MODIFIER;MODIFIER	upstream_gene_variant;downstream_gene_variant;downstream_gene_variant;intragenic_variant	.	.	.	.	.	.	.	.	.	.	.	.	.	.	.
16	31602243	Sniffles2.INS.1B1AMF	N	<INS:133>	INS	INS	133	120.183	430.354	888	871	17	0.0191	novel	0.00169	0.00169	rare	0	0.00347	0	0.00305	0.00292	0.00172	0	0.00355	0	0.00311	0.00301	1	1	1	1	1	1	1	1	1	1	0	0.997	0	0	0.0663	0.000213	0.00161	0.173	difficult	GRCh38_AllTandemRepeatsandHomopolymers_slop5;GRCh38_AllTandemRepeats_gt100bp_slop5;GRCh38_allTandemRepeats;GRCh38_AllTandemRepeats_201to10000bp_slop5;GRCh38_lowmappabilityall;GRCh38_nonunique_l100_m2_e1;GRCh38_segdups_gt10kb;GRCh38_chainSelf;GRCh38_segdups;GRCh38_chainSelf_gt10kb;GRCh38_alllowmapandsegdupregions;GRCh38_alldifficultregions	ZNF720P1	ENSG00000260010	transcript	ENST00000562403.1	processed_pseudogene	MODIFIER	non_coding_transcript_exon_variant	.	.	.	.	.	.	.	.	.	.	.	.	.	.	.
16	31676102	Sniffles2.INS.1B1EMF	N	<INS:72>	INS	INS	72	163.579	370.557	888	870	18	0.0203	known	0.00451	0.00451	rare	0.0166	0	0	0	0	0.0046	0.0172	0	0	0	0	1	1	1	1	1	1	1	1	1	1	0.00394	0.994	0.625	0.625	0.648	0.00042	0.00042	0.807	confident	GRCh38_chainSelf;GRCh38_chainSelf_gt10kb;GRCh38_notinalldifficultregions	RBM22P12;VN1R66P-RBM22P12	ENSG00000260631;ENSG00000237185-ENSG00000260631	transcript;intergenic_region	ENST00000567098.1;ENSG00000237185-ENSG00000260631	processed_pseudogene;.	MODIFIER;MODIFIER	upstream_gene_variant;intergenic_region	.	.	.	.	.	.	.	.	.	.	.	.	.	.	.
16	31713094	Sniffles2.INS.1B2CMF	N	<INS:99>	INS	INS	99	154.123	477.538	888	859	29	0.0327	novel	0.00563	0.00563	low_frequency	0.0208	0	0	0	0	0.00582	0.0214	0	0	0	0	0.0908	1	1	1	1	0.0935	1	1	1	1	0.00225	0.985	0	0	0.358	6.45e-05	0.000459	0.16	confident	GRCh38_chainSelf;GRCh38_chainSelf_gt10kb;GRCh38_notinalldifficultregions	ZNF720;ENSG00000261731;CLUHP3;CLUHP3-ZNF720	ENSG00000197302;ENSG00000261731;ENSG00000131797;ENSG00000131797-ENSG00000197302	transcript;transcript;transcript;intergenic_region	ENST00000529515.2;ENST00000569175.2;ENST00000562354.2;ENSG00000131797-ENSG00000197302	protein_coding;pseudogene;processed_transcript;.	MODIFIER;MODIFIER;MODIFIER;MODIFIER	upstream_gene_variant;upstream_gene_variant;downstream_gene_variant;intergenic_region	.	.	.	.	.	.	.	.	.	.	.	.	Promoter	.	.
16	31737316	Sniffles2.INS.1B2EMF	N	<INS:127>	INS	INS	127	99.901	249.425	888	872	16	0.018	known	0.0163	0.0163	low_frequency	0	0.0347	0.0536	0	0.00292	0.0166	0	0.0355	0.0542	0	0.00299	1	1	0.382	1	1	1	1	0.385	1	1	0.0118	0.959	0.214	0.214	0.501	0.00224	0.00378	0.539	difficult	GRCh38_SimpleRepeat_homopolymer_4to6_slop5;GRCh38_segdups_gt10kb;GRCh38_chainSelf;GRCh38_segdups;GRCh38_chainSelf_gt10kb;GRCh38_alllowmapandsegdupregions;GRCh38_alldifficultregions	ZNF720	ENSG00000197302	transcript	ENST00000529515.2	protein_coding	MODIFIER	intron_variant	ZNF720	ENSG00000197302	transcript	ENST00000529515.2	protein_coding	MODIFIER	intron_variant	.	.	.	.	.	.	.	.
16	31818966	Sniffles2.INS.1B3BMF	N	<INS:80>	INS	INS	80	94.58	473.451	888	867	21	0.0236	novel	0.00169	0.00169	rare	0	0	0.00893	0	0	0.00173	0	0	0.00915	0	0	1	1	0.00895	1	1	1	1	0.00917	1	1	0.000563	0.997	0	0	0.208	1.33e-05	7.58e-05	0.172	confident	GRCh38_SimpleRepeat_homopolymer_4to6_slop5;GRCh38_chainSelf;GRCh38_notinalldifficultregions	VN1R3-RBM22P13	ENSG00000180663-ENSG00000261284	intergenic_region	ENSG00000180663-ENSG00000261284	.	MODIFIER	intergenic_region	.	.	.	.	.	.	.	.	.	.	.	.	.	.	.
16	31858507	Sniffles2.INS.1B3DMF	N	<INS:100>	INS	INS	100	149.093	133.403	888	866	22	0.0248	novel	0.0101	0.0101	low_frequency	0.0353	0.00347	0	0	0	0.0104	0.0365	0.00355	0	0	0	1	1	1	1	1	1	1	1	1	1	0.00507	0.974	0.111	0.111	0.438	0.000368	0.00105	0.32	difficult	GRCh38_gclt25orgt65_slop50;GRCh38_AllTandemRepeatsandHomopolymers_slop5;GRCh38_SimpleRepeat_diTR_11to50_slop5;GRCh38_allTandemRepeats;GRCh38_AllTandemRepeats_lt51bp_slop5;GRCh38_alldifficultregions	VN1R3-RBM22P13	ENSG00000180663-ENSG00000261284	intergenic_region	ENSG00000180663-ENSG00000261284	.	MODIFIER	intergenic_region	.	.	.	.	.	.	.	.	.	.	.	.	.	.	.
16	31860182	Sniffles2.INS.1B3EMF	N	<INS:55>	INS	INS	55	82.629	515.744	888	867	21	0.0236	novel	0.00338	0.00338	rare	0.0124	0	0	0	0	0.00346	0.0128	0	0	0	0	1	1	1	1	1	1	1	1	1	1	0.00225	0.991	0.167	0.167	0.512	9.32e-05	0.000625	0.193	confident	GRCh38_notinalldifficultregions	RBM22P13;VN1R3-RBM22P13	ENSG00000261284;ENSG00000180663-ENSG00000261284	transcript;intergenic_region	ENST00000569805.2;ENSG00000180663-ENSG00000261284	processed_pseudogene;.	MODIFIER;MODIFIER	upstream_gene_variant;intergenic_region	.	.	.	.	.	.	.	.	.	.	.	.	CTCF Binding Site	.	.
16	31910158	Sniffles2.DEL.1B4EMF	N	<DEL:-2787>	DEL	DEL	-2787	42.497	153.664	888	866	22	0.0248	known	0.0135	0.0135	low_frequency	0.0456	0.00694	0	0	0	0.0139	0.0476	0.00709	0	0	0	1	1	1	1	1	1	1	1	1	1	0.00957	0.963	0.167	0.167	0.452	0.000392	0.00111	0.337	confident	GRCh38_gclt25orgt65_slop50;GRCh38_AllHomopolymers_gt6bp_imperfectgt10bp_slop5;GRCh38_AllTandemRepeatsandHomopolymers_slop5;GRCh38_SimpleRepeat_homopolymer_7to11_slop5;GRCh38_SimpleRepeat_homopolymer_4to6_slop5;GRCh38_SimpleRepeat_imperfecthomopolgt10_slop5;GRCh38_alldifficultregions;GRCh38_notinalldifficultregions	ZNF267	ENSG00000185947	transcript	ENST00000300870.15	protein_coding	MODIFIER	intron_variant	ZNF267	ENSG00000185947	transcript	ENST00000300870.15	protein_coding	MODIFIER	intron_variant	.	.	.	.	.	.	.	.
16	31939652	Sniffles2.BND.1B54MF	N	<BND:1B54MF>	BND	OTHER	.	0	3.209	888	868	20	0.0225	not_compared	0.00957	0.00957	low_frequency	0.00208	0.0417	0	0.00915	0.00292	0.00979	0.00211	0.0422	0	0.00943	0.00299	1	1	1	1	1	1	1	1	1	1	0.00845	0.975	0.235	0.235	0.419	0.00805	0.0113	0.571	difficult	GRCh38_lowmappabilityall;GRCh38_nonunique_l100_m2_e1;GRCh38_alllowmapandsegdupregions;GRCh38_alldifficultregions	STAG2	ENSG00000101972	transcript	ENST00000218089.13	protein_coding	HIGH	transcript_ablation	STAG2	ENSG00000101972	transcript	ENST00000218089.13	protein_coding	HIGH	transcript_ablation	.	.	.	.	.	.	.	.
16	31939652	Sniffles2.INS.1B4AMF	N	<INS:2174>	INS	INS	2174	9.72	2.533	888	869	19	0.0214	novel	0.0867	0.0867	common	0.0415	0.271	0	0.149	0.0205	0.0875	0.0402	0.273	0	0.15	0.021	1	0.0328	1	0.762	1	1	0.0331	1	0.758	1	0.0907	0.967	0.91	0.91	0.894	0.117	0.115	0.946	difficult	GRCh38_lowmappabilityall;GRCh38_nonunique_l100_m2_e1;GRCh38_alllowmapandsegdupregions;GRCh38_alldifficultregions	ZNF267-ENSG00000261289	ENSG00000185947-ENSG00000261289	intergenic_region	ENSG00000185947-ENSG00000261289	.	MODIFIER	intergenic_region	.	.	.	.	.	.	.	.	.	.	.	.	.	.	.
16	31951586	Sniffles2.BND.1B56MF	N	<BND:1B56MF>	BND	OTHER	.	0	741.264	888	864	24	0.027	not_compared	0.00113	0.00113	rare	0.00208	0	0	0.00305	0	0.00116	0.00216	0	0	0.00309	0	1	1	1	1	1	1	1	1	1	1	0	0.998	0	0	0.0957	0.000122	0.000299	0.233	difficult	GRCh38_lowmappabilityall;GRCh38_nonunique_l100_m2_e1;GRCh38_allOtherDifficultregions;GRCh38_population_CNV_FP_regions;GRCh38_segdups_gt10kb;GRCh38_chainSelf;GRCh38_segdups;GRCh38_chainSelf_gt10kb;GRCh38_alllowmapandsegdupregions;GRCh38_alldifficultregions	.	.	.	.	.	.	.	.	.	.	.	.	.	.	.	.	.	.	.	.	.	.
16	31960451	Sniffles2.INS.1B4CMF	N	<INS:52>	INS	INS	52	70.555	427.233	888	864	24	0.027	novel	0.00957	0.00957	low_frequency	0.00622	0.0104	0.00893	0.0213	0.00292	0.00984	0.00641	0.0106	0.00915	0.0217	0.00305	1	1	0.00895	1	1	1	1	0.00917	1	1	0.00507	0.977	0.125	0.125	0.43	0.00307	0.00701	0.391	difficult	GRCh38_AllTandemRepeatsandHomopolymers_slop5;GRCh38_AllTandemRepeats_gt100bp_slop5;GRCh38_allTandemRepeats;GRCh38_SimpleRepeat_homopolymer_4to6_slop5;GRCh38_AllTandemRepeats_201to10000bp_slop5;GRCh38_allOtherDifficultregions;GRCh38_population_CNV_FP_regions;GRCh38_segdups_gt10kb;GRCh38_chainSelf;GRCh38_segdups;GRCh38_chainSelf_gt10kb;GRCh38_alllowmapandsegdupregions;GRCh38_alldifficultregions	ENSG00000197476;ENSG00000260218;ENSG00000261289-ENSG00000197476	ENSG00000197476;ENSG00000260218;ENSG00000261289-ENSG00000197476	transcript;transcript;intergenic_region	ENST00000563488.1;ENST00000568304.1;ENSG00000261289-ENSG00000197476	processed_pseudogene;processed_pseudogene;.	MODIFIER;MODIFIER;MODIFIER	upstream_gene_variant;upstream_gene_variant;intergenic_region	.	.	.	.	.	.	.	.	.	.	.	.	.	.	.
16	31960535	Sniffles2.DEL.1B51MF	N	<DEL:-102>	DEL	DEL	-102	117.814	309.235	888	869	19	0.0214	novel	0.0805	0.0805	common	0.0747	0.0938	0.0952	0.122	0.0234	0.0823	0.0766	0.0957	0.0958	0.124	0.0242	0.375	0.612	0.171	1	1	0.374	0.615	0.174	1	1	0.0676	0.926	0.667	0.667	0.746	0.103	0.106	0.844	difficult	GRCh38_AllTandemRepeatsandHomopolymers_slop5;GRCh38_AllTandemRepeats_gt100bp_slop5;GRCh38_allTandemRepeats;GRCh38_SimpleRepeat_homopolymer_4to6_slop5;GRCh38_AllTandemRepeats_201to10000bp_slop5;GRCh38_allOtherDifficultregions;GRCh38_population_CNV_FP_regions;GRCh38_segdups_gt10kb;GRCh38_chainSelf;GRCh38_segdups;GRCh38_chainSelf_gt10kb;GRCh38_alllowmapandsegdupregions;GRCh38_alldifficultregions	ENSG00000197476;ENSG00000260218;ENSG00000261289-ENSG00000197476	ENSG00000197476;ENSG00000260218;ENSG00000261289-ENSG00000197476	transcript;transcript;intergenic_region	ENST00000563488.1;ENST00000568304.1;ENSG00000261289-ENSG00000197476	processed_pseudogene;processed_pseudogene;.	MODIFIER;MODIFIER;MODIFIER	upstream_gene_variant;upstream_gene_variant;intergenic_region	.	.	.	.	.	.	.	.	.	.	.	.	.	.	.
16	32020157	Sniffles2.DEL.1B5EMF	N	<DEL:-1541>	DEL	DEL	-1541	0	0	888	855	33	0.0372	known	0.00169	0.00169	rare	0	0	0	0.0061	0.00292	0.00175	0	0	0	0.00633	0.00305	1	1	1	1	1	1	1	1	1	1	0.000563	0.995	0	0	0.269	1.13e-05	0.000333	0.0945	difficult	GRCh38_gclt25orgt65_slop50;GRCh38_AllHomopolymers_gt6bp_imperfectgt10bp_slop5;GRCh38_AllTandemRepeatsandHomopolymers_slop5;GRCh38_SimpleRepeat_homopolymer_gt11_slop5;GRCh38_SimpleRepeat_homopolymer_7to11_slop5;GRCh38_SimpleRepeat_homopolymer_4to6_slop5;GRCh38_SimpleRepeat_imperfecthomopolgt20_slop5;GRCh38_SimpleRepeat_imperfecthomopolgt10_slop5;GRCh38_lowmappabilityall;GRCh38_nonunique_l100_m2_e1;GRCh38_segdups_gt10kb;GRCh38_chainSelf;GRCh38_segdups;GRCh38_chainSelf_gt10kb;GRCh38_alllowmapandsegdupregions;GRCh38_alldifficultregions	ENSG00000261727	ENSG00000261727	transcript	ENST00000566806.1	processed_transcript	MODIFIER	intron_variant	.	.	.	.	.	.	.	.	.	.	.	.	.	.	.
16	32020927	Sniffles2.DEL.1B5DMF	N	<DEL:-2700>	DEL	DEL	-2700	0	0	888	854	34	0.0383	novel	0.00282	0.00282	rare	0	0	0.0149	0	0	0.00293	0	0	0.0156	0	0	1	1	1	1	1	1	1	1	1	1	0	0.994	0	0	0.115	0.000219	0.000628	0.301	difficult	GRCh38_gclt25orgt65_slop50;GRCh38_AllHomopolymers_gt6bp_imperfectgt10bp_slop5;GRCh38_AllTandemRepeatsandHomopolymers_slop5;GRCh38_SimpleRepeat_homopolymer_gt11_slop5;GRCh38_allTandemRepeats;GRCh38_SimpleRepeat_homopolymer_7to11_slop5;GRCh38_SimpleRepeat_homopolymer_4to6_slop5;GRCh38_AllTandemRepeats_lt51bp_slop5;GRCh38_SimpleRepeat_imperfecthomopolgt20_slop5;GRCh38_SimpleRepeat_imperfecthomopolgt10_slop5;GRCh38_lowmappabilityall;GRCh38_nonunique_l100_m2_e1;GRCh38_nonunique_l250_m0_e0;GRCh38_segdups_gt10kb;GRCh38_chainSelf;GRCh38_segdups;GRCh38_chainSelf_gt10kb;GRCh38_alllowmapandsegdupregions;GRCh38_alldifficultregions	ENSG00000261727	ENSG00000261727	transcript	ENST00000566806.1	processed_transcript	MODIFIER	intron_variant	.	.	.	.	.	.	.	.	.	.	.	.	.	.	.
16	32039389	Sniffles2.DEL.1B5FMF	N	<DEL:-110>	DEL	DEL	-110	68.632	350.561	888	860	28	0.0315	novel	0.0794	0.0794	common	0.00208	0.0799	0.301	0.0244	0.0234	0.082	0.00217	0.0821	0.304	0.025	0.0244	1	1	0.581	1	1	1	1	0.582	1	1	0.0676	0.884	0.455	0.455	0.493	0.00751	0.0185	0.346	difficult	GRCh38_gclt25orgt65_slop50;GRCh38_AllHomopolymers_gt6bp_imperfectgt10bp_slop5;GRCh38_AllTandemRepeatsandHomopolymers_slop5;GRCh38_SimpleRepeat_homopolymer_gt11_slop5;GRCh38_AllTandemRepeats_gt100bp_slop5;GRCh38_allTandemRepeats;GRCh38_SimpleRepeat_homopolymer_4to6_slop5;GRCh38_AllTandemRepeats_201to10000bp_slop5;GRCh38_SimpleRepeat_imperfecthomopolgt10_slop5;GRCh38_lowmappabilityall;GRCh38_nonunique_l100_m2_e1;GRCh38_nonunique_l250_m0_e0;GRCh38_allOtherDifficultregions;GRCh38_population_CNV_FP_regions;GRCh38_segdups_gt10kb;GRCh38_chainSelf;GRCh38_segdups;GRCh38_chainSelf_gt10kb;GRCh38_alllowmapandsegdupregions;GRCh38_alldifficultregions	IGHV1OR16-1;ENSG00000261727	ENSG00000261704;ENSG00000261727	transcript;transcript	ENST00000568055.2;ENST00000566806.1	IG_V_pseudogene;processed_transcript	MODIFIER;MODIFIER	downstream_gene_variant;intron_variant	.	.	.	.	.	.	.	.	.	.	.	.	CTCF Binding Site;Open chromatin	.	.
16	32096052	Sniffles2.DEL.1B61MF	N	<DEL:-115>	DEL	DEL	-115	34.285	163.591	888	856	32	0.036	novel	0.0101	0.0101	low_frequency	0.00415	0.0139	0.00298	0.0244	0.00877	0.0105	0.00435	0.0144	0.00307	0.0252	0.00909	1	1	1	1	1	1	1	1	1	1	0.00282	0.974	0	0	0.318	0.000805	0.00424	0.205	difficult	GRCh38_gclt25orgt65_slop50;GRCh38_AllHomopolymers_gt6bp_imperfectgt10bp_slop5;GRCh38_AllTandemRepeatsandHomopolymers_slop5;GRCh38_SimpleRepeat_homopolymer_7to11_slop5;GRCh38_SimpleRepeat_homopolymer_4to6_slop5;GRCh38_lowmappabilityall;GRCh38_nonunique_l100_m2_e1;GRCh38_nonunique_l250_m0_e0;GRCh38_allOtherDifficultregions;GRCh38_gnomAD_InbreedingCoeff_slop1bp_merge1000bp;GRCh38_collapsed_duplication_FP_regions;GRCh38_segdups_gt10kb;GRCh38_chainSelf;GRCh38_segdups;GRCh38_chainSelf_gt10kb;GRCh38_alllowmapandsegdupregions;GRCh38_alldifficultregions	ENSG00000261727-HERC2P4	ENSG00000261727-ENSG00000230267	intergenic_region	ENSG00000261727-ENSG00000230267	.	MODIFIER	intergenic_region	.	.	.	.	.	.	.	.	.	.	.	.	.	.	.
16	32096127	Sniffles2.INS.1B5BMF	N	<INS:282>	INS	INS	282	56.135	124.096	888	855	33	0.0372	novel	0.00169	0.00169	rare	0.00208	0	0.00298	0	0.00292	0.00175	0.00217	0	0.00307	0	0.00301	1	1	1	1	1	1	1	1	1	1	0.000563	0.995	0	0	0.267	3.07e-06	0.00023	0.0688	difficult	GRCh38_SimpleRepeat_homopolymer_4to6_slop5;GRCh38_lowmappabilityall;GRCh38_nonunique_l100_m2_e1;GRCh38_nonunique_l250_m0_e0;GRCh38_allOtherDifficultregions;GRCh38_collapsed_duplication_FP_regions;GRCh38_segdups_gt10kb;GRCh38_chainSelf;GRCh38_segdups;GRCh38_chainSelf_gt10kb;GRCh38_alllowmapandsegdupregions;GRCh38_alldifficultregions	ENSG00000261727-HERC2P4	ENSG00000261727-ENSG00000230267	intergenic_region	ENSG00000261727-ENSG00000230267	.	MODIFIER	intergenic_region	.	.	.	.	.	.	.	.	.	.	.	.	.	.	.
16	32098324	Sniffles2.DEL.1B72MF	N	<DEL:-311>	DEL	DEL	-311	121.332	136.41	888	849	39	0.0439	novel	0.00282	0.00282	rare	0.00415	0	0	0	0.00877	0.00294	0.00442	0	0	0	0.0092	1	1	1	1	1	1	1	1	1	1	0.000563	0.993	0	0	0.204	6.76e-05	0.00064	0.122	difficult	GRCh38_gclt25orgt65_slop50;GRCh38_AllHomopolymers_gt6bp_imperfectgt10bp_slop5;GRCh38_AllTandemRepeatsandHomopolymers_slop5;GRCh38_SimpleRepeat_homopolymer_gt11_slop5;GRCh38_SimpleRepeat_homopolymer_7to11_slop5;GRCh38_SimpleRepeat_homopolymer_4to6_slop5;GRCh38_SimpleRepeat_imperfecthomopolgt10_slop5;GRCh38_lowmappabilityall;GRCh38_nonunique_l100_m2_e1;GRCh38_allOtherDifficultregions;GRCh38_collapsed_duplication_FP_regions;GRCh38_segdups_gt10kb;GRCh38_chainSelf;GRCh38_segdups;GRCh38_chainSelf_gt10kb;GRCh38_alllowmapandsegdupregions;GRCh38_alldifficultregions	ENSG00000261727-HERC2P4	ENSG00000261727-ENSG00000230267	intergenic_region	ENSG00000261727-ENSG00000230267	.	MODIFIER	intergenic_region	.	.	.	.	.	.	.	.	.	.	.	.	.	.	.
16	32115927	Sniffles2.INS.1B6CMF	N	<INS:680>	INS	INS	680	168.989	305.694	888	859	29	0.0327	novel	0.00113	0.00113	rare	0.00208	0	0	0	0.00292	0.00116	0.00215	0	0	0	0.00303	1	1	1	1	1	1	1	1	1	1	0	0.998	0	0	0.117	0.000189	0.00208	0.114	difficult	GRCh38_gclt25orgt65_slop50;GRCh38_AllTandemRepeatsandHomopolymers_slop5;GRCh38_AllTandemRepeats_gt100bp_slop5;GRCh38_allTandemRepeats;GRCh38_SimpleRepeat_homopolymer_4to6_slop5;GRCh38_AllTandemRepeats_201to10000bp_slop5;GRCh38_allOtherDifficultregions;GRCh38_gnomAD_InbreedingCoeff_slop1bp_merge1000bp;GRCh38_collapsed_duplication_FP_regions;GRCh38_segdups_gt10kb;GRCh38_chainSelf;GRCh38_segdups;GRCh38_chainSelf_gt10kb;GRCh38_alllowmapandsegdupregions;GRCh38_alldifficultregions	ENSG00000260584;HERC2P4	ENSG00000260584;ENSG00000230267	transcript;gene_variant	ENST00000566120.1;ENSG00000230267	processed_pseudogene;.	MODIFIER;MODIFIER	upstream_gene_variant;intragenic_variant	.	.	.	.	.	.	.	.	.	.	.	.	Promoter	.	.
16	32116010	Sniffles2.INS.1B6BMF	N	<INS:152>	INS	INS	152	107.357	226.321	888	871	17	0.0191	known	0.137	0.137	common	0.461	0.0417	0.0149	0.00915	0.00585	0.14	0.464	0.0426	0.0153	0.00932	0.00599	0.516	0.212	1	1	1	0.435	0.217	1	1	1	0.114	0.85	0.487	0.487	0.547	0.0206	0.0321	0.48	difficult	GRCh38_gclt25orgt65_slop50;GRCh38_AllTandemRepeatsandHomopolymers_slop5;GRCh38_AllTandemRepeats_gt100bp_slop5;GRCh38_allTandemRepeats;GRCh38_SimpleRepeat_homopolymer_4to6_slop5;GRCh38_AllTandemRepeats_201to10000bp_slop5;GRCh38_allOtherDifficultregions;GRCh38_gnomAD_InbreedingCoeff_slop1bp_merge1000bp;GRCh38_collapsed_duplication_FP_regions;GRCh38_segdups_gt10kb;GRCh38_chainSelf;GRCh38_segdups;GRCh38_chainSelf_gt10kb;GRCh38_alllowmapandsegdupregions;GRCh38_alldifficultregions	ENSG00000260584;HERC2P4	ENSG00000260584;ENSG00000230267	transcript;gene_variant	ENST00000566120.1;ENSG00000230267	processed_pseudogene;.	MODIFIER;MODIFIER	upstream_gene_variant;intragenic_variant	.	.	.	.	.	.	.	.	.	.	.	.	Promoter	.	.
16	32120893	Sniffles2.INS.1B6EMF	N	<INS:65>	INS	INS	65	155.477	160.975	888	861	27	0.0304	novel	0.00169	0.00169	rare	0	0	0	0.0061	0.00292	0.00174	0	0	0	0.00633	0.00299	1	1	1	0.00306	1	1	1	1	0.00318	1	0.00113	0.995	0	0	0.462	0.000609	0.00213	0.266	difficult	GRCh38_AllTandemRepeatsandHomopolymers_slop5;GRCh38_AllTandemRepeats_gt100bp_slop5;GRCh38_allTandemRepeats;GRCh38_AllTandemRepeats_201to10000bp_slop5;GRCh38_lowmappabilityall;GRCh38_nonunique_l100_m2_e1;GRCh38_allOtherDifficultregions;GRCh38_collapsed_duplication_FP_regions;GRCh38_segdups_gt10kb;GRCh38_chainSelf;GRCh38_segdups;GRCh38_chainSelf_gt10kb;GRCh38_alllowmapandsegdupregions;GRCh38_alldifficultregions	ENSG00000260584;HERC2P4	ENSG00000260584;ENSG00000230267	transcript;gene_variant	ENST00000566120.1;ENSG00000230267	processed_pseudogene;.	MODIFIER;MODIFIER	downstream_gene_variant;intragenic_variant	.	.	.	.	.	.	.	.	.	.	.	.	.	.	.
16	32121169	Sniffles2.DEL.1B74MF	N	<DEL:-55>	DEL	DEL	-55	92.672	279.862	888	859	29	0.0327	novel	0.00225	0.00225	rare	0	0	0.00298	0	0.00877	0.00233	0	0	0.00311	0	0.00904	1	1	1	1	1	1	1	1	1	1	0	0.995	0	0	0.103	7.58e-05	0.000533	0.158	difficult	GRCh38_AllTandemRepeatsandHomopolymers_slop5;GRCh38_AllTandemRepeats_gt100bp_slop5;GRCh38_allTandemRepeats;GRCh38_SimpleRepeat_homopolymer_4to6_slop5;GRCh38_AllTandemRepeats_201to10000bp_slop5;GRCh38_lowmappabilityall;GRCh38_nonunique_l100_m2_e1;GRCh38_allOtherDifficultregions;GRCh38_collapsed_duplication_FP_regions;GRCh38_segdups_gt10kb;GRCh38_chainSelf;GRCh38_segdups;GRCh38_chainSelf_gt10kb;GRCh38_alllowmapandsegdupregions;GRCh38_alldifficultregions	ENSG00000260584;HERC2P4	ENSG00000260584;ENSG00000230267	transcript;gene_variant	ENST00000566120.1;ENSG00000230267	processed_pseudogene;.	MODIFIER;MODIFIER	downstream_gene_variant;intragenic_variant	.	.	.	.	.	.	.	.	.	.	.	.	.	.	.
16	32137167	Sniffles2.DEL.1B75MF	N	<DEL:-305>	DEL	DEL	-305	137.153	171.029	888	855	33	0.0372	novel	0.00282	0.00282	rare	0.00208	0	0	0.00305	0.00877	0.00292	0.00219	0	0	0.00318	0.00904	1	1	1	1	1	1	1	1	1	1	0.000563	0.993	0	0	0.348	0.000314	0.00171	0.199	difficult	GRCh38_gclt25orgt65_slop50;GRCh38_AllHomopolymers_gt6bp_imperfectgt10bp_slop5;GRCh38_AllTandemRepeatsandHomopolymers_slop5;GRCh38_SimpleRepeat_homopolymer_gt11_slop5;GRCh38_SimpleRepeat_homopolymer_4to6_slop5;GRCh38_SimpleRepeat_imperfecthomopolgt20_slop5;GRCh38_SimpleRepeat_imperfecthomopolgt10_slop5;GRCh38_lowmappabilityall;GRCh38_nonunique_l100_m2_e1;GRCh38_nonunique_l250_m0_e0;GRCh38_segdups_gt10kb;GRCh38_chainSelf;GRCh38_segdups;GRCh38_chainSelf_gt10kb;GRCh38_alllowmapandsegdupregions;GRCh38_alldifficultregions	ENSG00000286473;HERC2P4	ENSG00000286473;ENSG00000230267	transcript;gene_variant	ENST00000663028.1;ENSG00000230267	pseudogene;.	MODIFIER;MODIFIER	downstream_gene_variant;intragenic_variant	.	.	.	.	.	.	.	.	.	.	.	.	.	.	.
16	32157979	Sniffles2.DEL.1B76MF	N	<DEL:-53>	DEL	DEL	-53	42.171	376.191	888	766	122	0.137	novel	0.0158	0.0158	low_frequency	0.00415	0.0174	0.0179	0.0305	0.0146	0.0183	0.00578	0.0188	0.0195	0.0331	0.0161	1	0.000183	1	0.132	1	1	0.000215	1	0.143	1	0.00845	0.968	0.2	0.2	0.393	0.0201	0.0298	0.67	difficult	GRCh38_gclt25orgt65_slop50;GRCh38_AllTandemRepeatsandHomopolymers_slop5;GRCh38_AllTandemRepeats_gt100bp_slop5;GRCh38_allTandemRepeats;GRCh38_AllTandemRepeats_201to10000bp_slop5;GRCh38_lowmappabilityall;GRCh38_nonunique_l100_m2_e1;GRCh38_nonunique_l250_m0_e0;GRCh38_segdups_gt10kb;GRCh38_chainSelf;GRCh38_segdups;GRCh38_chainSelf_gt10kb;GRCh38_alllowmapandsegdupregions;GRCh38_alldifficultregions	HERC2P4	ENSG00000230267	transcript	ENST00000566902.5	transcribed_unprocessed_pseudogene	MODIFIER	intron_variant	.	.	.	.	.	.	.	.	.	.	.	.	.	.	.
16	32216475	Sniffles2.INS.1B7CMF	N	<INS:92>	INS	INS	92	76.991	366.961	888	831	57	0.0642	novel	0.00507	0.00507	low_frequency	0.0187	0	0	0	0	0.00542	0.0197	0	0	0	0	1	1	1	1	1	1	1	1	1	1	0.00282	0.991	0.333	0.333	0.383	0.000139	0.000324	0.328	difficult	GRCh38_AllTandemRepeats_51to200bp_slop5;GRCh38_AllTandemRepeatsandHomopolymers_slop5;GRCh38_SimpleRepeat_diTR_11to50_slop5;GRCh38_AllTandemRepeats_gt100bp_slop5;GRCh38_allTandemRepeats;GRCh38_segdups_gt10kb;GRCh38_chainSelf;GRCh38_segdups;GRCh38_chainSelf_gt10kb;GRCh38_alllowmapandsegdupregions;GRCh38_alldifficultregions	ENSG00000260344;ENSG00000260344-ENSG00000260575	ENSG00000260344;ENSG00000260344-ENSG00000260575	transcript;intergenic_region	ENST00000567176.2;ENSG00000260344-ENSG00000260575	processed_pseudogene;.	MODIFIER;MODIFIER	upstream_gene_variant;intergenic_region	.	.	.	.	.	.	.	.	.	.	.	.	.	.	.
16	32249489	Sniffles2.INS.1B7DMF	N	<INS:540>	INS	INS	540	227.212	216.227	888	752	136	0.153	novel	0.00113	0.00113	rare	0	0.00347	0	0	0.00292	0.00133	0	0.00394	0	0	0.00352	1	1	1	1	1	1	1	1	1	1	0	0.998	0	0	0.0256	0	3.68e-05	0.0263	difficult	GRCh38_lowmappabilityall;GRCh38_nonunique_l100_m2_e1;GRCh38_nonunique_l250_m0_e0;GRCh38_segdups_gt10kb;GRCh38_chainSelf;GRCh38_gt5segdups_gt10kb_gt99percidentity;GRCh38_segdups;GRCh38_chainSelf_gt10kb;GRCh38_alllowmapandsegdupregions;GRCh38_alldifficultregions	TP53TG3D;ENSG00000260575;ENSG00000260344-ENSG00000260575	ENSG00000205456;ENSG00000260575;ENSG00000260344-ENSG00000260575	transcript;transcript;intergenic_region	ENST00000398664.4;ENST00000562604.1;ENSG00000260344-ENSG00000260575	protein_coding;pseudogene;.	MODIFIER;MODIFIER;MODIFIER	upstream_gene_variant;downstream_gene_variant;intergenic_region	.	.	.	.	.	.	.	.	.	.	.	.	.	.	.
16	32384181	Sniffles2.INS.1BB9MF	N	<INS:51>	INS	INS	51	51.769	232.949	888	822	66	0.0743	novel	0.00169	0.00169	rare	0.00415	0	0.00298	0	0	0.00182	0.00459	0	0.00316	0	0	1	1	1	1	1	1	1	1	1	1	0	0.997	0	0	0.142	8.19e-06	9.08e-05	0.091	difficult	GRCh38_AllTandemRepeatsandHomopolymers_slop5;GRCh38_SimpleRepeat_diTR_11to50_slop5;GRCh38_AllTandemRepeats_gt100bp_slop5;GRCh38_allTandemRepeats;GRCh38_AllTandemRepeats_201to10000bp_slop5;GRCh38_allOtherDifficultregions;GRCh38_population_CNV_FP_regions;GRCh38_segdups_gt10kb;GRCh38_chainSelf;GRCh38_segdups;GRCh38_chainSelf_gt10kb;GRCh38_alllowmapandsegdupregions;GRCh38_alldifficultregions	ACTR3BP3;ENSG00000260866;ACTR3BP3-ENSG00000260866	ENSG00000260327;ENSG00000260866;ENSG00000260327-ENSG00000260866	transcript;transcript;intergenic_region	ENST00000565577.2;ENST00000562908.2;ENSG00000260327-ENSG00000260866	processed_pseudogene;unprocessed_pseudogene;.	MODIFIER;MODIFIER;MODIFIER	upstream_gene_variant;upstream_gene_variant;intergenic_region	.	.	.	.	.	.	.	.	.	.	.	.	.	.	.
16	32387052	Sniffles2.INS.1BBAMF	N	<INS:230>	INS	INS	230	107.435	265.264	888	830	58	0.0653	novel	0.00394	0.00394	rare	0.00415	0.00347	0.00595	0.0061	0	0.00422	0.00465	0.00355	0.00625	0.00645	0	0.00208	1	1	1	1	0.00233	1	1	1	1	0.000563	0.992	0	0	0.344	0.000485	0.00352	0.326	difficult	GRCh38_SimpleRepeat_homopolymer_4to6_slop5;GRCh38_lowmappabilityall;GRCh38_nonunique_l100_m2_e1;GRCh38_allOtherDifficultregions;GRCh38_gnomAD_InbreedingCoeff_slop1bp_merge1000bp;GRCh38_population_CNV_FP_regions;GRCh38_segdups_gt10kb;GRCh38_chainSelf;GRCh38_segdups;GRCh38_chainSelf_gt10kb;GRCh38_alllowmapandsegdupregions;GRCh38_alldifficultregions	ENSG00000260866;ACTR3BP3-ENSG00000260866	ENSG00000260866;ENSG00000260327-ENSG00000260866	transcript;intergenic_region	ENST00000562908.2;ENSG00000260327-ENSG00000260866	unprocessed_pseudogene;.	MODIFIER;MODIFIER	upstream_gene_variant;intergenic_region	.	.	.	.	.	.	.	.	.	.	.	.	.	.	.
16	32393828	Sniffles2.INS.1BBBMF	N	<INS:208>	INS	INS	208	98.875	209.65	888	834	54	0.0608	novel	0.00225	0.00225	rare	0.00415	0	0.00298	0.00305	0	0.0024	0.00467	0	0.00309	0.00316	0	0.00208	1	1	1	1	0.00234	1	1	1	1	0.000563	0.995	0	0	0.306	1.02e-05	0.00028	0.119	difficult	GRCh38_AllTandemRepeats_51to200bp_slop5;GRCh38_AllTandemRepeatsandHomopolymers_slop5;GRCh38_AllTandemRepeats_gt100bp_slop5;GRCh38_allTandemRepeats;GRCh38_allOtherDifficultregions;GRCh38_population_CNV_FP_regions;GRCh38_segdups_gt10kb;GRCh38_chainSelf;GRCh38_segdups;GRCh38_chainSelf_gt10kb;GRCh38_alllowmapandsegdupregions;GRCh38_alldifficultregions	ENSG00000260866	ENSG00000260866	transcript	ENST00000562908.2	unprocessed_pseudogene	MODIFIER	intron_variant	.	.	.	.	.	.	.	.	.	.	.	.	.	.	.
16	32442963	Sniffles2.DEL.1BD3MF	N	<DEL:-93>	DEL	DEL	-93	70.289	406.739	888	795	93	0.105	novel	0.0146	0.0146	low_frequency	0.0373	0.00347	0	0.0061	0.0146	0.0164	0.0441	0.00362	0	0.00658	0.0167	0.035	1	1	1	0.0292	0.0478	1	1	1	0.0333	0.00394	0.968	0.0435	0.0435	0.33	0.000406	0.00231	0.169	difficult	GRCh38_gclt25orgt65_slop50;GRCh38_AllHomopolymers_gt6bp_imperfectgt10bp_slop5;GRCh38_AllTandemRepeatsandHomopolymers_slop5;GRCh38_SimpleRepeat_homopolymer_gt11_slop5;GRCh38_AllTandemRepeats_gt100bp_slop5;GRCh38_allTandemRepeats;GRCh38_SimpleRepeat_homopolymer_4to6_slop5;GRCh38_AllTandemRepeats_201to10000bp_slop5;GRCh38_SimpleRepeat_imperfecthomopolgt10_slop5;GRCh38_lowmappabilityall;GRCh38_nonunique_l100_m2_e1;GRCh38_nonunique_l250_m0_e0;GRCh38_allOtherDifficultregions;GRCh38_population_CNV_FP_regions;GRCh38_segdups_gt10kb;GRCh38_chainSelf;GRCh38_segdups;GRCh38_chainSelf_gt10kb;GRCh38_alllowmapandsegdupregions;GRCh38_alldifficultregions	PABPC1P13;PABPC1P13-ENSG00000261541	ENSG00000260307;ENSG00000260307-ENSG00000261541	transcript;intergenic_region	ENST00000565427.2;ENSG00000260307-ENSG00000261541	processed_pseudogene;.	MODIFIER;MODIFIER	upstream_gene_variant;intergenic_region	.	.	.	.	.	.	.	.	.	.	.	.	.	.	.
16	32443194	Sniffles2.INS.1BC8MF	N	<INS:6749>	INS	INS	6749	57.03	280.705	888	785	103	0.116	novel	0.00113	0.00113	rare	0.00208	0	0	0.00305	0	0.00127	0.00248	0	0	0.00338	0	1	1	1	1	1	1	1	1	1	1	0	0.998	0	0	0.206	8.19e-06	4.36e-05	0.184	difficult	GRCh38_lowmappabilityall;GRCh38_nonunique_l100_m2_e1;GRCh38_nonunique_l250_m0_e0;GRCh38_allOtherDifficultregions;GRCh38_population_CNV_FP_regions;GRCh38_segdups_gt10kb;GRCh38_chainSelf;GRCh38_segdups;GRCh38_chainSelf_gt10kb;GRCh38_alllowmapandsegdupregions;GRCh38_alldifficultregions	PABPC1P13;PABPC1P13-ENSG00000261541	ENSG00000260307;ENSG00000260307-ENSG00000261541	transcript;intergenic_region	ENST00000565427.2;ENSG00000260307-ENSG00000261541	processed_pseudogene;.	MODIFIER;MODIFIER	upstream_gene_variant;intergenic_region	.	.	.	.	.	.	.	.	.	.	.	.	.	.	.
16	32443311	Sniffles2.INS.1BC7MF	N	<INS:3356>	INS	INS	3356	170.682	394.909	888	772	116	0.131	novel	0.00169	0.00169	rare	0	0.00347	0.00298	0.00305	0	0.00194	0	0.00379	0.0034	0.00336	0	1	1	1	1	1	1	1	1	1	1	0.00169	0.993	0	0	0.365	0.0001	0.000361	0.222	difficult	GRCh38_lowmappabilityall;GRCh38_nonunique_l100_m2_e1;GRCh38_allOtherDifficultregions;GRCh38_population_CNV_FP_regions;GRCh38_segdups_gt10kb;GRCh38_chainSelf;GRCh38_segdups;GRCh38_chainSelf_gt10kb;GRCh38_alllowmapandsegdupregions;GRCh38_alldifficultregions	PABPC1P13;PABPC1P13-ENSG00000261541	ENSG00000260307;ENSG00000260307-ENSG00000261541	transcript;intergenic_region	ENST00000565427.2;ENSG00000260307-ENSG00000261541	processed_pseudogene;.	MODIFIER;MODIFIER	upstream_gene_variant;intergenic_region	.	.	.	.	.	.	.	.	.	.	.	.	.	.	.
16	32445972	Sniffles2.INS.1BCCMF	N	<INS:10165>	INS	INS	10165	19.092	147.078	888	825	63	0.071	novel	0.00113	0.00113	rare	0.00208	0	0	0	0.00292	0.00121	0.00237	0	0	0	0.00311	1	1	1	1	1	1	1	1	1	1	0	0.998	0	0	0.0447	9.22e-06	9.22e-05	0.136	difficult	GRCh38_lowmappabilityall;GRCh38_nonunique_l100_m2_e1;GRCh38_allOtherDifficultregions;GRCh38_population_CNV_FP_regions;GRCh38_segdups_gt10kb;GRCh38_chainSelf;GRCh38_segdups;GRCh38_chainSelf_gt10kb;GRCh38_alllowmapandsegdupregions;GRCh38_alldifficultregions	PABPC1P13;PABPC1P13-ENSG00000261541	ENSG00000260307;ENSG00000260307-ENSG00000261541	transcript;intergenic_region	ENST00000565427.2;ENSG00000260307-ENSG00000261541	processed_pseudogene;.	MODIFIER;MODIFIER	upstream_gene_variant;intergenic_region	.	.	.	.	.	.	.	.	.	.	.	.	.	.	.
16	32446111	Sniffles2.INS.1BCBMF	N	<INS:6736>	INS	INS	6736	39.151	325.268	888	825	63	0.071	novel	0.00113	0.00113	rare	0	0	0	0.0061	0	0.00121	0	0	0	0.00645	0	1	1	1	1	1	1	1	1	1	1	0.000563	0.997	0	0	0.305	0.000832	0.00306	0.332	difficult	GRCh38_lowmappabilityall;GRCh38_nonunique_l100_m2_e1;GRCh38_allOtherDifficultregions;GRCh38_population_CNV_FP_regions;GRCh38_segdups_gt10kb;GRCh38_chainSelf;GRCh38_segdups;GRCh38_chainSelf_gt10kb;GRCh38_alllowmapandsegdupregions;GRCh38_alldifficultregions	PABPC1P13;PABPC1P13-ENSG00000261541	ENSG00000260307;ENSG00000260307-ENSG00000261541	transcript;intergenic_region	ENST00000565427.2;ENSG00000260307-ENSG00000261541	processed_pseudogene;.	MODIFIER;MODIFIER	upstream_gene_variant;intergenic_region	.	.	.	.	.	.	.	.	.	.	.	.	.	.	.
16	32459524	Sniffles2.DEL.1BD4MF	N	<DEL:-293>	DEL	DEL	-293	107.317	180.892	888	839	49	0.0552	novel	0.00619	0.00619	low_frequency	0.0166	0	0.00298	0.0061	0	0.00656	0.0181	0	0.00314	0.00641	0	3.82e-06	1	1	0.00306	1	4.96e-06	1	1	0.00322	1	0.00338	0.985	0	0	0.412	0.0202	0.0231	0.804	difficult	GRCh38_gclt25orgt65_slop50;GRCh38_AllHomopolymers_gt6bp_imperfectgt10bp_slop5;GRCh38_AllTandemRepeatsandHomopolymers_slop5;GRCh38_SimpleRepeat_homopolymer_gt11_slop5;GRCh38_SimpleRepeat_homopolymer_gt20_slop5;GRCh38_SimpleRepeat_homopolymer_4to6_slop5;GRCh38_SimpleRepeat_imperfecthomopolgt20_slop5;GRCh38_SimpleRepeat_imperfecthomopolgt10_slop5;GRCh38_lowmappabilityall;GRCh38_nonunique_l100_m2_e1;GRCh38_nonunique_l250_m0_e0;GRCh38_allOtherDifficultregions;GRCh38_gnomAD_InbreedingCoeff_slop1bp_merge1000bp;GRCh38_population_CNV_FP_regions;GRCh38_segdups_gt10kb;GRCh38_chainSelf;GRCh38_segdups;GRCh38_chainSelf_gt10kb;GRCh38_alllowmapandsegdupregions;GRCh38_alldifficultregions	ENSG00000261541;ENSG00000260662;ENSG00000261541-ENSG00000260662	ENSG00000261541;ENSG00000260662;ENSG00000261541-ENSG00000260662	transcript;transcript;intergenic_region	ENST00000565549.1;ENST00000569776.2;ENSG00000261541-ENSG00000260662	pseudogene;processed_pseudogene;.	MODIFIER;MODIFIER;MODIFIER	upstream_gene_variant;downstream_gene_variant;intergenic_region	.	.	.	.	.	.	.	.	.	.	.	.	.	.	.
16	32462148	Sniffles2.DEL.1BD5MF	N	<DEL:-309>	DEL	DEL	-309	97.852	69.712	888	839	49	0.0552	novel	0.00619	0.00619	low_frequency	0.0145	0.00347	0.00298	0.0061	0	0.00656	0.0158	0.00357	0.00318	0.00645	0	9.55e-07	1	1	0.00306	1	1.22e-06	1	1	0.00324	1	0.0045	0.983	0	0	0.407	0.0202	0.0233	0.799	difficult	GRCh38_AllHomopolymers_gt6bp_imperfectgt10bp_slop5;GRCh38_AllTandemRepeatsandHomopolymers_slop5;GRCh38_SimpleRepeat_homopolymer_gt11_slop5;GRCh38_AllTandemRepeats_gt100bp_slop5;GRCh38_allTandemRepeats;GRCh38_SimpleRepeat_homopolymer_4to6_slop5;GRCh38_AllTandemRepeats_201to10000bp_slop5;GRCh38_satellites_slop5;GRCh38_SimpleRepeat_imperfecthomopolgt10_slop5;GRCh38_lowmappabilityall;GRCh38_nonunique_l100_m2_e1;GRCh38_allOtherDifficultregions;GRCh38_population_CNV_FP_regions;GRCh38_segdups_gt10kb;GRCh38_chainSelf;GRCh38_segdups;GRCh38_chainSelf_gt10kb;GRCh38_alllowmapandsegdupregions;GRCh38_alldifficultregions	ENSG00000261541;ENSG00000260662;ENSG00000260662-ABCD1P3	ENSG00000261541;ENSG00000260662;ENSG00000260662-ENSG00000261233	transcript;transcript;intergenic_region	ENST00000565549.1;ENST00000569776.2;ENSG00000260662-ENSG00000261233	pseudogene;processed_pseudogene;.	MODIFIER;MODIFIER;MODIFIER	upstream_gene_variant;upstream_gene_variant;intergenic_region	.	.	.	.	.	.	.	.	.	.	.	.	.	.	.
16	32478613	Sniffles2.INS.1BCFMF	N	<INS:176>	INS	INS	176	83.285	127.96	888	834	54	0.0608	novel	0.00732	0.00732	low_frequency	0.0145	0	0.00298	0.00915	0.00585	0.00779	0.0161	0	0.00312	0.00962	0.00617	0.000454	1	1	0.00917	1	0.000555	1	1	0.00965	1	0.00282	0.983	0	0	0.342	0.0206	0.0253	0.749	difficult	GRCh38_gclt25orgt65_slop50;GRCh38_AllTandemRepeatsandHomopolymers_slop5;GRCh38_AllTandemRepeats_gt100bp_slop5;GRCh38_allTandemRepeats;GRCh38_SimpleRepeat_homopolymer_4to6_slop5;GRCh38_AllTandemRepeats_201to10000bp_slop5;GRCh38_lowmappabilityall;GRCh38_nonunique_l100_m2_e1;GRCh38_allOtherDifficultregions;GRCh38_population_CNV_FP_regions;GRCh38_segdups_gt10kb;GRCh38_chainSelf;GRCh38_segdups;GRCh38_chainSelf_gt10kb;GRCh38_alllowmapandsegdupregions;GRCh38_alldifficultregions	ABCD1P3;ABCD1P3-FAM153DP	ENSG00000261233;ENSG00000261233-ENSG00000259966	transcript;intergenic_region	ENST00000562927.2;ENSG00000261233-ENSG00000259966	unprocessed_pseudogene;.	MODIFIER;MODIFIER	upstream_gene_variant;intergenic_region	.	.	.	.	.	.	.	.	.	.	.	.	.	.	.
16	32482269	Sniffles2.INS.1BD0MF	N	<INS:259>	INS	INS	259	246.056	245.215	888	825	63	0.071	novel	0.00169	0.00169	rare	0	0	0	0	0.00877	0.00182	0	0	0	0	0.00915	1	1	1	1	1	1	1	1	1	1	0.000563	0.995	0	0	0.303	0.000294	0.00286	0.152	difficult	GRCh38_AllTandemRepeatsandHomopolymers_slop5;GRCh38_AllTandemRepeats_gt100bp_slop5;GRCh38_allTandemRepeats;GRCh38_SimpleRepeat_homopolymer_4to6_slop5;GRCh38_AllTandemRepeats_201to10000bp_slop5;GRCh38_satellites_slop5;GRCh38_lowmappabilityall;GRCh38_nonunique_l100_m2_e1;GRCh38_allOtherDifficultregions;GRCh38_population_CNV_FP_regions;GRCh38_alllowmapandsegdupregions;GRCh38_alldifficultregions	ABCD1P3;ABCD1P3-FAM153DP	ENSG00000261233;ENSG00000261233-ENSG00000259966	transcript;intergenic_region	ENST00000562927.2;ENSG00000261233-ENSG00000259966	unprocessed_pseudogene;.	MODIFIER;MODIFIER	upstream_gene_variant;intergenic_region	.	.	.	.	.	.	.	.	.	.	.	.	.	.	.
16	32485332	Sniffles2.DEL.1BD9MF	N	<DEL:-1871>	DEL	DEL	-1871	1	1.5	888	835	53	0.0597	novel	0.00394	0.00394	rare	0	0.00694	0	0.00915	0.00585	0.00419	0	0.00714	0	0.00962	0.00621	1	0.00348	1	0.00917	0.00293	1	0.00358	1	0.00965	0.00312	0.0045	0.993	0.5	0.5	0.54	0.0188	0.0226	0.681	difficult	GRCh38_AllHomopolymers_gt6bp_imperfectgt10bp_slop5;GRCh38_AllTandemRepeatsandHomopolymers_slop5;GRCh38_AllTandemRepeats_gt100bp_slop5;GRCh38_allTandemRepeats;GRCh38_SimpleRepeat_homopolymer_7to11_slop5;GRCh38_SimpleRepeat_homopolymer_4to6_slop5;GRCh38_AllTandemRepeats_201to10000bp_slop5;GRCh38_satellites_slop5;GRCh38_lowmappabilityall;GRCh38_nonunique_l100_m2_e1;GRCh38_nonunique_l250_m0_e0;GRCh38_allOtherDifficultregions;GRCh38_population_CNV_FP_regions;GRCh38_alllowmapandsegdupregions;GRCh38_alldifficultregions	ABCD1P3-FAM153DP	ENSG00000261233-ENSG00000259966	intergenic_region	ENSG00000261233-ENSG00000259966	.	MODIFIER	intergenic_region	.	.	.	.	.	.	.	.	.	.	.	.	.	.	.
16	32501730	Sniffles2.DEL.1BE9MF	N	<DEL:-1366>	DEL	DEL	-1366	174.169	42.379	888	819	69	0.0777	novel	0.0107	0.0107	low_frequency	0	0.00694	0.00893	0.0213	0.0205	0.0116	0	0.00725	0.00968	0.0232	0.0217	1	1	1	0.0632	0.000903	1	1	1	0.0686	0.00102	0.00225	0.979	0	0	0.325	0.00865	0.0173	0.522	difficult	GRCh38_AllHomopolymers_gt6bp_imperfectgt10bp_slop5;GRCh38_AllTandemRepeatsandHomopolymers_slop5;GRCh38_SimpleRepeat_homopolymer_gt11_slop5;GRCh38_AllTandemRepeats_gt100bp_slop5;GRCh38_allTandemRepeats;GRCh38_SimpleRepeat_homopolymer_4to6_slop5;GRCh38_AllTandemRepeats_gt10000bp_slop5;GRCh38_satellites_slop5;GRCh38_SimpleRepeat_imperfecthomopolgt10_slop5;GRCh38_lowmappabilityall;GRCh38_nonunique_l100_m2_e1;GRCh38_nonunique_l250_m0_e0;GRCh38_allOtherDifficultregions;GRCh38_population_CNV_FP_regions;GRCh38_alllowmapandsegdupregions;GRCh38_alldifficultregions	ABCD1P3-FAM153DP	ENSG00000261233-ENSG00000259966	intergenic_region	ENSG00000261233-ENSG00000259966	.	MODIFIER	intergenic_region	.	.	.	.	.	.	.	.	.	.	.	.	.	.	.
16	32504046	Sniffles2.INS.1BE4MF	N	<INS:4440>	INS	INS	4440	11.701	0	888	817	71	0.0799	novel	0.00169	0.00169	rare	0	0	0.00893	0	0	0.00184	0	0	0.00968	0	0	1	1	0.00895	1	1	1	1	0.00971	1	1	0.000563	0.997	0	0	0.422	0.000534	0.0013	0.331	difficult	GRCh38_AllTandemRepeatsandHomopolymers_slop5;GRCh38_AllTandemRepeats_gt100bp_slop5;GRCh38_allTandemRepeats;GRCh38_AllTandemRepeats_gt10000bp_slop5;GRCh38_satellites_slop5;GRCh38_lowmappabilityall;GRCh38_nonunique_l100_m2_e1;GRCh38_allOtherDifficultregions;GRCh38_population_CNV_FP_regions;GRCh38_alllowmapandsegdupregions;GRCh38_alldifficultregions	ABCD1P3-FAM153DP	ENSG00000261233-ENSG00000259966	intergenic_region	ENSG00000261233-ENSG00000259966	.	MODIFIER	intergenic_region	.	.	.	.	.	.	.	.	.	.	.	.	.	.	.
16	32508871	Sniffles2.DEL.1BEAMF	N	<DEL:-57>	DEL	DEL	-57	248.054	301.447	888	813	75	0.0845	novel	0.0107	0.0107	low_frequency	0.00415	0.0139	0	0.0183	0.0205	0.0117	0.00461	0.0148	0	0.02	0.0222	1	0.0209	1	0.0454	2.7e-06	1	0.0223	1	0.0497	3.42e-06	0.00394	0.983	0.214	0.214	0.47	0.0188	0.0246	0.63	difficult	GRCh38_AllTandemRepeatsandHomopolymers_slop5;GRCh38_AllTandemRepeats_gt100bp_slop5;GRCh38_allTandemRepeats;GRCh38_SimpleRepeat_homopolymer_4to6_slop5;GRCh38_AllTandemRepeats_gt10000bp_slop5;GRCh38_satellites_slop5;GRCh38_lowmappabilityall;GRCh38_nonunique_l100_m2_e1;GRCh38_nonunique_l250_m0_e0;GRCh38_allOtherDifficultregions;GRCh38_population_CNV_FP_regions;GRCh38_alllowmapandsegdupregions;GRCh38_alldifficultregions	ABCD1P3-FAM153DP	ENSG00000261233-ENSG00000259966	intergenic_region	ENSG00000261233-ENSG00000259966	.	MODIFIER	intergenic_region	.	.	.	.	.	.	.	.	.	.	.	.	.	.	.
16	32534975	Sniffles2.INS.1BE5MF	N	<INS:195>	INS	INS	195	240.01	453.044	888	740	148	0.167	novel	0.00169	0.00169	rare	0.00208	0	0.00595	0	0	0.00203	0.00269	0	0.00699	0	0	1	1	0.00298	1	1	1	1	0.00351	1	1	0.00169	0.994	0	0	0.367	0.000195	0.000375	0.405	difficult	GRCh38_AllTandemRepeatsandHomopolymers_slop5;GRCh38_AllTandemRepeats_gt100bp_slop5;GRCh38_allTandemRepeats;GRCh38_SimpleRepeat_homopolymer_4to6_slop5;GRCh38_AllTandemRepeats_gt10000bp_slop5;GRCh38_satellites_slop5;GRCh38_lowmappabilityall;GRCh38_nonunique_l100_m2_e1;GRCh38_alllowmapandsegdupregions;GRCh38_alldifficultregions	ABCD1P3-FAM153DP	ENSG00000261233-ENSG00000259966	intergenic_region	ENSG00000261233-ENSG00000259966	.	MODIFIER	intergenic_region	.	.	.	.	.	.	.	.	.	.	.	.	.	.	.
16	32567020	Sniffles2.INS.1BE6MF	N	<INS:343>	INS	INS	343	93.99	226.754	888	784	104	0.117	novel	0.00563	0.00563	low_frequency	0.0166	0.00347	0	0.00305	0	0.00638	0.02	0.00365	0	0.00336	0	0.0573	1	1	1	1	0.0689	1	1	1	1	0.00225	0.985	0	0	0.325	0.00014	0.00124	0.169	difficult	GRCh38_AllTandemRepeatsandHomopolymers_slop5;GRCh38_AllTandemRepeats_gt100bp_slop5;GRCh38_allTandemRepeats;GRCh38_SimpleRepeat_homopolymer_4to6_slop5;GRCh38_AllTandemRepeats_gt10000bp_slop5;GRCh38_satellites_slop5;GRCh38_lowmappabilityall;GRCh38_nonunique_l100_m2_e1;GRCh38_nonunique_l250_m0_e0;GRCh38_allOtherDifficultregions;GRCh38_population_CNV_FP_regions;GRCh38_alllowmapandsegdupregions;GRCh38_alldifficultregions	ABCD1P3-FAM153DP	ENSG00000261233-ENSG00000259966	intergenic_region	ENSG00000261233-ENSG00000259966	.	MODIFIER	intergenic_region	.	.	.	.	.	.	.	.	.	.	.	.	.	.	.
16	32576845	Sniffles2.DEL.1BF6MF	N	<DEL:-2621>	DEL	DEL	-2621	1.768	9.899	888	768	120	0.135	known	0.00394	0.00394	rare	0.00208	0	0.0179	0	0	0.00456	0.00252	0	0.0201	0	0	1	1	0.0444	1	1	1	1	0.05	1	1	0.00225	0.99	0	0	0.401	0.00111	0.00204	0.331	difficult	GRCh38_AllHomopolymers_gt6bp_imperfectgt10bp_slop5;GRCh38_AllTandemRepeatsandHomopolymers_slop5;GRCh38_AllTandemRepeats_gt100bp_slop5;GRCh38_allTandemRepeats;GRCh38_SimpleRepeat_homopolymer_7to11_slop5;GRCh38_SimpleRepeat_homopolymer_4to6_slop5;GRCh38_AllTandemRepeats_gt10000bp_slop5;GRCh38_AllTandemRepeats_201to10000bp_slop5;GRCh38_satellites_slop5;GRCh38_SimpleRepeat_imperfecthomopolgt10_slop5;GRCh38_lowmappabilityall;GRCh38_nonunique_l100_m2_e1;GRCh38_nonunique_l250_m0_e0;GRCh38_allOtherDifficultregions;GRCh38_population_CNV_FP_regions;GRCh38_alllowmapandsegdupregions;GRCh38_alldifficultregions	ABCD1P3-FAM153DP	ENSG00000261233-ENSG00000259966	intergenic_region	ENSG00000261233-ENSG00000259966	.	MODIFIER	intergenic_region	.	.	.	.	.	.	.	.	.	.	.	.	.	.	.
16	32579816	Sniffles2.INS.1BE7MF	N	<INS:2341>	INS	INS	2341	4.243	0	888	782	106	0.119	novel	0.00113	0.00113	rare	0.00208	0.00347	0	0	0	0.00128	0.00252	0.00365	0	0	0	1	1	1	1	1	1	1	1	1	1	0	0.998	0	0	0.15	5.12e-05	0.000323	0.152	difficult	GRCh38_AllTandemRepeatsandHomopolymers_slop5;GRCh38_AllTandemRepeats_gt100bp_slop5;GRCh38_allTandemRepeats;GRCh38_AllTandemRepeats_201to10000bp_slop5;GRCh38_satellites_slop5;GRCh38_lowmappabilityall;GRCh38_nonunique_l100_m2_e1;GRCh38_allOtherDifficultregions;GRCh38_population_CNV_FP_regions;GRCh38_alllowmapandsegdupregions;GRCh38_alldifficultregions	ABCD1P3-FAM153DP	ENSG00000261233-ENSG00000259966	intergenic_region	ENSG00000261233-ENSG00000259966	.	MODIFIER	intergenic_region	.	.	.	.	.	.	.	.	.	.	.	.	.	.	.
16	32582087	Sniffles2.DEL.1BF7MF	N	<DEL:-54>	DEL	DEL	-54	159.378	605.217	888	783	105	0.118	novel	0.00225	0.00225	rare	0	0	0.00595	0.00305	0.00292	0.00255	0	0	0.00654	0.00336	0.00329	1	1	1	1	1	1	1	1	1	1	0.00169	0.992	0	0	0.405	1.84e-05	0.000892	0.145	difficult	GRCh38_AllTandemRepeatsandHomopolymers_slop5;GRCh38_AllTandemRepeats_gt100bp_slop5;GRCh38_allTandemRepeats;GRCh38_SimpleRepeat_homopolymer_4to6_slop5;GRCh38_AllTandemRepeats_201to10000bp_slop5;GRCh38_satellites_slop5;GRCh38_lowmappabilityall;GRCh38_nonunique_l100_m2_e1;GRCh38_nonunique_l250_m0_e0;GRCh38_allOtherDifficultregions;GRCh38_population_CNV_FP_regions;GRCh38_alllowmapandsegdupregions;GRCh38_alldifficultregions	ABCD1P3-FAM153DP	ENSG00000261233-ENSG00000259966	intergenic_region	ENSG00000261233-ENSG00000259966	.	MODIFIER	intergenic_region	.	.	.	.	.	.	.	.	.	.	.	.	.	.	.
16	32587287	Sniffles2.DEL.1BFAMF	N	<DEL:-4349>	DEL	DEL	-4349	0	0	888	764	124	0.14	novel	0.00225	0.00225	rare	0.00622	0.00347	0	0	0	0.00262	0.00781	0.00368	0	0	0	0.00624	1	1	1	1	0.00783	1	1	1	1	0.000563	0.995	0	0	0.216	2.87e-05	0.000168	0.229	difficult	GRCh38_AllHomopolymers_gt6bp_imperfectgt10bp_slop5;GRCh38_AllTandemRepeatsandHomopolymers_slop5;GRCh38_AllTandemRepeats_gt100bp_slop5;GRCh38_allTandemRepeats;GRCh38_SimpleRepeat_homopolymer_7to11_slop5;GRCh38_SimpleRepeat_homopolymer_4to6_slop5;GRCh38_AllTandemRepeats_201to10000bp_slop5;GRCh38_satellites_slop5;GRCh38_lowmappabilityall;GRCh38_nonunique_l100_m2_e1;GRCh38_nonunique_l250_m0_e0;GRCh38_allOtherDifficultregions;GRCh38_L1H_gt500;GRCh38_population_CNV_FP_regions;GRCh38_alllowmapandsegdupregions;GRCh38_alldifficultregions	ABCD1P3-FAM153DP	ENSG00000261233-ENSG00000259966	intergenic_region	ENSG00000261233-ENSG00000259966	.	MODIFIER	intergenic_region	.	.	.	.	.	.	.	.	.	.	.	.	.	.	.
16	32588979	Sniffles2.DEL.1BF9MF	N	<DEL:-1544>	DEL	DEL	-1544	41.482	33.262	888	766	122	0.137	novel	0.18	0.18	common	0.0809	0.254	0.0357	0.408	0.178	0.204	0.103	0.271	0.0411	0.425	0.205	0.00179	0.00153	0.184	0.259	0.0322	0.00644	0.00193	0.21	0.323	0.0685	0.132	0.784	0.449	0.449	0.527	0.351	0.362	0.637	difficult	GRCh38_AllTandemRepeatsandHomopolymers_slop5;GRCh38_AllTandemRepeats_gt100bp_slop5;GRCh38_allTandemRepeats;GRCh38_SimpleRepeat_homopolymer_4to6_slop5;GRCh38_AllTandemRepeats_201to10000bp_slop5;GRCh38_satellites_slop5;GRCh38_lowmappabilityall;GRCh38_nonunique_l100_m2_e1;GRCh38_nonunique_l250_m0_e0;GRCh38_alllowmapandsegdupregions;GRCh38_alldifficultregions	ABCD1P3-FAM153DP	ENSG00000261233-ENSG00000259966	intergenic_region	ENSG00000261233-ENSG00000259966	.	MODIFIER	intergenic_region	.	.	.	.	.	.	.	.	.	.	.	.	.	.	.
16	32589380	Sniffles2.DEL.1BFDMF	N	<DEL:-82>	DEL	DEL	-82	158.149	396.422	888	743	145	0.163	novel	0.00225	0.00225	rare	0.00415	0	0	0.0061	0	0.00269	0.00532	0	0	0.00699	0	0.00208	1	1	1	1	0.00267	1	1	1	1	0.00113	0.994	0	0	0.397	0.00149	0.0032	0.48	difficult	GRCh38_AllTandemRepeatsandHomopolymers_slop5;GRCh38_AllTandemRepeats_gt100bp_slop5;GRCh38_allTandemRepeats;GRCh38_SimpleRepeat_homopolymer_4to6_slop5;GRCh38_AllTandemRepeats_201to10000bp_slop5;GRCh38_satellites_slop5;GRCh38_lowmappabilityall;GRCh38_nonunique_l100_m2_e1;GRCh38_nonunique_l250_m0_e0;GRCh38_alllowmapandsegdupregions;GRCh38_alldifficultregions	ABCD1P3-FAM153DP	ENSG00000261233-ENSG00000259966	intergenic_region	ENSG00000261233-ENSG00000259966	.	MODIFIER	intergenic_region	.	.	.	.	.	.	.	.	.	.	.	.	.	.	.
16	32645247	Sniffles2.INS.1C04MF	N	<INS:153>	INS	INS	153	209.588	155.655	888	828	60	0.0676	novel	0.00225	0.00225	rare	0.00622	0	0	0.00305	0	0.00242	0.00688	0	0	0.00318	0	1	1	1	1	1	1	1	1	1	1	0.000563	0.997	0.25	0.25	0.387	2.97e-05	0.000687	0.103	difficult	GRCh38_gclt25orgt65_slop50;GRCh38_AllTandemRepeatsandHomopolymers_slop5;GRCh38_AllTandemRepeats_gt100bp_slop5;GRCh38_allTandemRepeats;GRCh38_AllTandemRepeats_201to10000bp_slop5;GRCh38_allOtherDifficultregions;GRCh38_population_CNV_FP_regions;GRCh38_segdups_gt10kb;GRCh38_chainSelf;GRCh38_gt5segdups_gt10kb_gt99percidentity;GRCh38_segdups;GRCh38_chainSelf_gt10kb;GRCh38_alllowmapandsegdupregions;GRCh38_alldifficultregions	ENSG00000261569;ENSG00000261263;ENSG00000261111-ENSG00000261569	ENSG00000261569;ENSG00000261263;ENSG00000261111-ENSG00000261569	transcript;transcript;intergenic_region	ENST00000565347.1;ENST00000561744.1;ENSG00000261111-ENSG00000261569	pseudogene;processed_transcript;.	MODIFIER;MODIFIER;MODIFIER	upstream_gene_variant;downstream_gene_variant;intergenic_region	.	.	.	.	.	.	.	.	.	.	.	.	.	.	.
16	32646408	Sniffles2.INS.1C03MF	N	<INS:84>	INS	INS	84	157.881	421.825	888	832	56	0.0631	novel	0.00169	0.00169	rare	0.00208	0.00347	0.00298	0	0	0.0018	0.0023	0.00365	0.00316	0	0	1	1	1	1	1	1	1	1	1	1	0.00113	0.994	0	0	0.351	0.012	0.0142	0.747	difficult	GRCh38_gclt25orgt65_slop50;GRCh38_AllTandemRepeatsandHomopolymers_slop5;GRCh38_AllTandemRepeats_gt100bp_slop5;GRCh38_allTandemRepeats;GRCh38_SimpleRepeat_homopolymer_4to6_slop5;GRCh38_AllTandemRepeats_201to10000bp_slop5;GRCh38_lowmappabilityall;GRCh38_nonunique_l100_m2_e1;GRCh38_allOtherDifficultregions;GRCh38_population_CNV_FP_regions;GRCh38_segdups_gt10kb;GRCh38_chainSelf;GRCh38_gt5segdups_gt10kb_gt99percidentity;GRCh38_segdups;GRCh38_chainSelf_gt10kb;GRCh38_alllowmapandsegdupregions;GRCh38_alldifficultregions	ENSG00000261569;ENSG00000261263;ENSG00000261111-ENSG00000261569	ENSG00000261569;ENSG00000261263;ENSG00000261111-ENSG00000261569	transcript;transcript;intergenic_region	ENST00000565347.1;ENST00000561744.1;ENSG00000261111-ENSG00000261569	pseudogene;processed_transcript;.	MODIFIER;MODIFIER;MODIFIER	upstream_gene_variant;downstream_gene_variant;intergenic_region	.	.	.	.	.	.	.	.	.	.	.	.	.	.	.
16	32647481	Sniffles2.DEL.1C07MF	N	<DEL:-51>	DEL	DEL	-51	93.85	392.716	888	834	54	0.0608	novel	0.00169	0.00169	rare	0.00208	0	0	0	0.00585	0.0018	0.0023	0	0	0	0.0061	1	1	1	1	1	1	1	1	1	1	0.00113	0.994	0	0	0.525	5.43e-05	0.000555	0.363	difficult	GRCh38_gclt25orgt65_slop50;GRCh38_AllTandemRepeatsandHomopolymers_slop5;GRCh38_AllTandemRepeats_gt100bp_slop5;GRCh38_allTandemRepeats;GRCh38_SimpleRepeat_homopolymer_4to6_slop5;GRCh38_AllTandemRepeats_201to10000bp_slop5;GRCh38_lowmappabilityall;GRCh38_nonunique_l100_m2_e1;GRCh38_nonunique_l250_m0_e0;GRCh38_allOtherDifficultregions;GRCh38_population_CNV_FP_regions;GRCh38_segdups_gt10kb;GRCh38_chainSelf;GRCh38_gt5segdups_gt10kb_gt99percidentity;GRCh38_segdups;GRCh38_chainSelf_gt10kb;GRCh38_alllowmapandsegdupregions;GRCh38_alldifficultregions	ENSG00000261569;ENSG00000261263;ENSG00000261111-ENSG00000261569	ENSG00000261569;ENSG00000261263;ENSG00000261111-ENSG00000261569	transcript;transcript;intergenic_region	ENST00000565347.1;ENST00000561744.1;ENSG00000261111-ENSG00000261569	pseudogene;processed_transcript;.	MODIFIER;MODIFIER;MODIFIER	upstream_gene_variant;downstream_gene_variant;intergenic_region	.	.	.	.	.	.	.	.	.	.	.	.	.	.	.
16	32647798	Sniffles2.INS.1C01MF	N	<INS:81>	INS	INS	81	46.751	366.96	888	832	56	0.0631	novel	0.00732	0.00732	low_frequency	0.00415	0	0.0238	0	0.00877	0.00781	0.00459	0	0.0253	0	0.0092	0.00208	1	0.0817	1	0.0088	0.0023	1	0.0868	1	0.00923	0.00225	0.984	0	0	0.275	0.0024	0.0062	0.377	difficult	GRCh38_gclt25orgt65_slop50;GRCh38_AllTandemRepeatsandHomopolymers_slop5;GRCh38_AllTandemRepeats_gt100bp_slop5;GRCh38_allTandemRepeats;GRCh38_AllTandemRepeats_201to10000bp_slop5;GRCh38_lowmappabilityall;GRCh38_nonunique_l100_m2_e1;GRCh38_nonunique_l250_m0_e0;GRCh38_allOtherDifficultregions;GRCh38_population_CNV_FP_regions;GRCh38_segdups_gt10kb;GRCh38_chainSelf;GRCh38_gt5segdups_gt10kb_gt99percidentity;GRCh38_segdups;GRCh38_chainSelf_gt10kb;GRCh38_alllowmapandsegdupregions;GRCh38_alldifficultregions	ENSG00000261569;ENSG00000261263;ENSG00000261111-ENSG00000261569	ENSG00000261569;ENSG00000261263;ENSG00000261111-ENSG00000261569	transcript;transcript;intergenic_region	ENST00000565347.1;ENST00000561744.1;ENSG00000261111-ENSG00000261569	pseudogene;processed_transcript;.	MODIFIER;MODIFIER;MODIFIER	upstream_gene_variant;downstream_gene_variant;intergenic_region	.	.	.	.	.	.	.	.	.	.	.	.	.	.	.
16	32651013	Sniffles2.DEL.1C08MF	N	<DEL:-50>	DEL	DEL	-50	57.541	407.545	888	821	67	0.0754	novel	0.00225	0.00225	rare	0.00415	0.00347	0	0.00305	0	0.00244	0.00467	0.00368	0	0.00323	0	1	1	1	1	1	1	1	1	1	1	0	0.995	0	0	0.208	0.000178	0.00167	0.151	difficult	GRCh38_gclt25orgt65_slop50;GRCh38_SimpleRepeat_homopolymer_4to6_slop5;GRCh38_lowmappabilityall;GRCh38_nonunique_l100_m2_e1;GRCh38_allOtherDifficultregions;GRCh38_gnomAD_InbreedingCoeff_slop1bp_merge1000bp;GRCh38_segdups_gt10kb;GRCh38_chainSelf;GRCh38_gt5segdups_gt10kb_gt99percidentity;GRCh38_segdups;GRCh38_chainSelf_gt10kb;GRCh38_alllowmapandsegdupregions;GRCh38_alldifficultregions	ENSG00000261263;ENSG00000261569	ENSG00000261263;ENSG00000261569	transcript;transcript	ENST00000561744.1;ENST00000565347.1	processed_transcript;pseudogene	MODIFIER;MODIFIER	upstream_gene_variant;intron_variant	.	.	.	.	.	.	.	.	.	.	.	.	.	.	.
16	32651417	Sniffles2.INS.1C02MF	N	<INS:51>	INS	INS	51	107.851	239.442	888	818	70	0.0788	novel	0.00225	0.00225	rare	0	0.00694	0	0.0061	0	0.00244	0	0.00741	0	0.00654	0	1	1	1	1	1	1	1	1	1	1	0	0.995	0	0	0.246	0.01	0.011	0.564	difficult	GRCh38_gclt25orgt65_slop50;GRCh38_AllTandemRepeatsandHomopolymers_slop5;GRCh38_AllTandemRepeats_gt100bp_slop5;GRCh38_allTandemRepeats;GRCh38_SimpleRepeat_homopolymer_4to6_slop5;GRCh38_AllTandemRepeats_201to10000bp_slop5;GRCh38_lowmappabilityall;GRCh38_nonunique_l100_m2_e1;GRCh38_segdups_gt10kb;GRCh38_chainSelf;GRCh38_gt5segdups_gt10kb_gt99percidentity;GRCh38_segdups;GRCh38_chainSelf_gt10kb;GRCh38_alllowmapandsegdupregions;GRCh38_alldifficultregions	ENSG00000261263;ENSG00000261569	ENSG00000261263;ENSG00000261569	transcript;transcript	ENST00000561744.1;ENST00000565347.1	processed_transcript;pseudogene	MODIFIER;MODIFIER	upstream_gene_variant;intron_variant	.	.	.	.	.	.	.	.	.	.	.	.	.	.	.
16	32789989	Sniffles2.DEL.1C11MF	N	<DEL:-323>	DEL	DEL	-323	112.701	207.08	888	763	125	0.141	novel	0.0698	0.0698	common	0.129	0.0451	0.0833	0.0457	0.0175	0.0813	0.156	0.0492	0.0972	0.0524	0.0207	6.66e-09	0.0241	0.00208	0.00201	1	1.26e-07	0.0284	0.00422	0.003	1	0.0332	0.847	0.0816	0.0816	0.375	0.0247	0.0407	0.547	difficult	GRCh38_gclt25orgt65_slop50;GRCh38_AllHomopolymers_gt6bp_imperfectgt10bp_slop5;GRCh38_AllTandemRepeatsandHomopolymers_slop5;GRCh38_SimpleRepeat_homopolymer_gt11_slop5;GRCh38_SimpleRepeat_homopolymer_7to11_slop5;GRCh38_SimpleRepeat_homopolymer_4to6_slop5;GRCh38_SimpleRepeat_imperfecthomopolgt20_slop5;GRCh38_SimpleRepeat_imperfecthomopolgt10_slop5;GRCh38_lowmappabilityall;GRCh38_nonunique_l100_m2_e1;GRCh38_nonunique_l250_m0_e0;GRCh38_segdups_gt10kb;GRCh38_chainSelf;GRCh38_segdups;GRCh38_chainSelf_gt10kb;GRCh38_alllowmapandsegdupregions;GRCh38_alldifficultregions	ENSG00000279780;ENSG00000279795;ENSG00000279795-ENSG00000260158	ENSG00000279780;ENSG00000279795;ENSG00000279795-ENSG00000260158	transcript;transcript;intergenic_region	ENST00000623747.1;ENST00000623708.1;ENSG00000279795-ENSG00000260158	TEC;TEC;.	MODIFIER;MODIFIER;MODIFIER	downstream_gene_variant;downstream_gene_variant;intergenic_region	.	.	.	.	.	.	.	.	.	.	.	.	.	.	.
16	32795273	Sniffles2.DEL.1C12MF	N	<DEL:-222>	DEL	DEL	-222	82.438	177.778	888	725	163	0.184	novel	0.0113	0.0113	low_frequency	0.0145	0.00347	0.0119	0.0122	0.0117	0.0138	0.0191	0.00417	0.014	0.0144	0.0143	0.0432	1	1	1	0.0176	0.0567	1	1	1	0.0215	0.00732	0.965	0	0	0.422	0.0199	0.0284	0.59	difficult	GRCh38_AllTandemRepeatsandHomopolymers_slop5;GRCh38_AllTandemRepeats_gt100bp_slop5;GRCh38_allTandemRepeats;GRCh38_SimpleRepeat_homopolymer_4to6_slop5;GRCh38_AllTandemRepeats_201to10000bp_slop5;GRCh38_lowmappabilityall;GRCh38_nonunique_l100_m2_e1;GRCh38_nonunique_l250_m0_e0;GRCh38_segdups_gt10kb;GRCh38_chainSelf;GRCh38_segdups;GRCh38_chainSelf_gt10kb;GRCh38_alllowmapandsegdupregions;GRCh38_alldifficultregions	ENSG00000279795-ENSG00000260158	ENSG00000279795-ENSG00000260158	intergenic_region	ENSG00000279795-ENSG00000260158	.	MODIFIER	intergenic_region	.	.	.	.	.	.	.	.	.	.	.	.	.	.	.
16	32795371	Sniffles2.INS.1C14MF	N	<INS:17167>	INS	INS	17167	58.576	0.548	888	711	177	0.199	novel	0.00169	0.00169	rare	0.00208	0	0.00298	0.00305	0	0.00211	0.00281	0	0.00355	0.00368	0	1	1	1	1	1	1	1	1	1	1	0.00113	0.994	0	0	0.397	6.45e-05	0.000144	0.387	difficult	GRCh38_AllTandemRepeatsandHomopolymers_slop5;GRCh38_AllTandemRepeats_gt100bp_slop5;GRCh38_allTandemRepeats;GRCh38_SimpleRepeat_homopolymer_4to6_slop5;GRCh38_AllTandemRepeats_201to10000bp_slop5;GRCh38_lowmappabilityall;GRCh38_nonunique_l100_m2_e1;GRCh38_nonunique_l250_m0_e0;GRCh38_segdups_gt10kb;GRCh38_chainSelf;GRCh38_segdups;GRCh38_chainSelf_gt10kb;GRCh38_alllowmapandsegdupregions;GRCh38_alldifficultregions	ENSG00000279795-ENSG00000260158	ENSG00000279795-ENSG00000260158	intergenic_region	ENSG00000279795-ENSG00000260158	.	MODIFIER	intergenic_region	.	.	.	.	.	.	.	.	.	.	.	.	.	.	.
16	32800537	Sniffles2.DEL.1C22MF	N	<DEL:-1485>	DEL	DEL	-1485	40.817	53.873	888	779	109	0.123	novel	0.00507	0.00507	low_frequency	0.00622	0	0.0119	0	0.00585	0.00578	0.00728	0	0.0132	0	0.0069	0.00624	1	1	1	1	0.0073	1	1	1	1	0.00507	0.982	0	0	0.394	0.00044	0.00176	0.254	difficult	GRCh38_gclt25orgt65_slop50;GRCh38_AllHomopolymers_gt6bp_imperfectgt10bp_slop5;GRCh38_AllTandemRepeats_51to200bp_slop5;GRCh38_AllTandemRepeatsandHomopolymers_slop5;GRCh38_SimpleRepeat_homopolymer_gt11_slop5;GRCh38_SimpleRepeat_homopolymer_gt20_slop5;GRCh38_SimpleRepeat_diTR_11to50_slop5;GRCh38_allTandemRepeats;GRCh38_SimpleRepeat_homopolymer_4to6_slop5;GRCh38_AllTandemRepeats_lt51bp_slop5;GRCh38_SimpleRepeat_imperfecthomopolgt20_slop5;GRCh38_SimpleRepeat_imperfecthomopolgt10_slop5;GRCh38_lowmappabilityall;GRCh38_nonunique_l100_m2_e1;GRCh38_nonunique_l250_m0_e0;GRCh38_allOtherDifficultregions;GRCh38_population_CNV_FP_regions;GRCh38_segdups_gt10kb;GRCh38_chainSelf;GRCh38_segdups;GRCh38_chainSelf_gt10kb;GRCh38_alllowmapandsegdupregions;GRCh38_alldifficultregions	ENSG00000279795-ENSG00000260158	ENSG00000279795-ENSG00000260158	intergenic_region	ENSG00000279795-ENSG00000260158	.	MODIFIER	intergenic_region	.	.	.	.	.	.	.	.	.	.	.	.	.	.	.
16	32806724	Sniffles2.INS.1C16MF	N	<INS:6107>	INS	INS	6107	196.392	98.365	888	773	115	0.13	novel	0.0101	0.0101	low_frequency	0.0124	0.00347	0.0119	0.0122	0.00877	0.0116	0.0144	0.00388	0.0139	0.0138	0.0102	1	1	1	1	0.0088	1	1	1	1	0.0102	0.00282	0.975	0	0	0.304	0.0306	0.0393	0.609	difficult	GRCh38_AllTandemRepeatsandHomopolymers_slop5;GRCh38_AllTandemRepeats_gt100bp_slop5;GRCh38_allTandemRepeats;GRCh38_AllTandemRepeats_201to10000bp_slop5;GRCh38_lowmappabilityall;GRCh38_nonunique_l100_m2_e1;GRCh38_nonunique_l250_m0_e0;GRCh38_allOtherDifficultregions;GRCh38_gnomAD_InbreedingCoeff_slop1bp_merge1000bp;GRCh38_population_CNV_FP_regions;GRCh38_segdups_gt10kb;GRCh38_chainSelf;GRCh38_segdups;GRCh38_chainSelf_gt10kb;GRCh38_alllowmapandsegdupregions;GRCh38_alldifficultregions	ENSG00000260158;ENSG00000261719;ENSG00000279795-ENSG00000260158	ENSG00000260158;ENSG00000261719;ENSG00000279795-ENSG00000260158	transcript;transcript;intergenic_region	ENST00000569859.1;ENST00000561729.1;ENSG00000279795-ENSG00000260158	pseudogene;processed_pseudogene;.	MODIFIER;MODIFIER;MODIFIER	upstream_gene_variant;downstream_gene_variant;intergenic_region	.	.	.	.	.	.	.	.	.	.	.	.	.	.	.
16	32806768	Sniffles2.DEL.1C23MF	N	<DEL:-87>	DEL	DEL	-87	99.461	255.855	888	856	32	0.036	novel	0.013	0.013	low_frequency	0.0208	0.00694	0.00298	0.00915	0.0205	0.0134	0.0221	0.00704	0.00309	0.00938	0.0211	0.0908	1	1	1	1	0.0967	1	1	1	1	0.00957	0.961	0.0455	0.0455	0.415	0.0376	0.0377	0.736	difficult	GRCh38_AllTandemRepeatsandHomopolymers_slop5;GRCh38_AllTandemRepeats_gt100bp_slop5;GRCh38_allTandemRepeats;GRCh38_AllTandemRepeats_201to10000bp_slop5;GRCh38_lowmappabilityall;GRCh38_nonunique_l100_m2_e1;GRCh38_allOtherDifficultregions;GRCh38_gnomAD_InbreedingCoeff_slop1bp_merge1000bp;GRCh38_population_CNV_FP_regions;GRCh38_segdups_gt10kb;GRCh38_chainSelf;GRCh38_segdups;GRCh38_chainSelf_gt10kb;GRCh38_alllowmapandsegdupregions;GRCh38_alldifficultregions	ENSG00000260158;ENSG00000261719;ENSG00000279795-ENSG00000260158	ENSG00000260158;ENSG00000261719;ENSG00000279795-ENSG00000260158	transcript;transcript;intergenic_region	ENST00000569859.1;ENST00000561729.1;ENSG00000279795-ENSG00000260158	pseudogene;processed_pseudogene;.	MODIFIER;MODIFIER;MODIFIER	upstream_gene_variant;downstream_gene_variant;intergenic_region	.	.	.	.	.	.	.	.	.	.	.	.	.	.	.
16	32807019	Sniffles2.INS.1C15MF	N	<INS:70>	INS	INS	70	172.974	253.64	888	852	36	0.0405	novel	0.00845	0.00845	low_frequency	0.0104	0	0.00893	0.00915	0.0117	0.0088	0.0111	0	0.0092	0.00943	0.0122	0.0207	1	1	1	0.0176	0.0222	1	1	1	0.0183	0.00282	0.98	0	0	0.345	0.0171	0.0218	0.676	difficult	GRCh38_AllTandemRepeatsandHomopolymers_slop5;GRCh38_AllTandemRepeats_gt100bp_slop5;GRCh38_allTandemRepeats;GRCh38_AllTandemRepeats_201to10000bp_slop5;GRCh38_lowmappabilityall;GRCh38_nonunique_l100_m2_e1;GRCh38_nonunique_l250_m0_e0;GRCh38_allOtherDifficultregions;GRCh38_gnomAD_InbreedingCoeff_slop1bp_merge1000bp;GRCh38_population_CNV_FP_regions;GRCh38_segdups_gt10kb;GRCh38_chainSelf;GRCh38_segdups;GRCh38_chainSelf_gt10kb;GRCh38_alllowmapandsegdupregions;GRCh38_alldifficultregions	ENSG00000260158;ENSG00000261719;ENSG00000279795-ENSG00000260158	ENSG00000260158;ENSG00000261719;ENSG00000279795-ENSG00000260158	transcript;transcript;intergenic_region	ENST00000569859.1;ENST00000561729.1;ENSG00000279795-ENSG00000260158	pseudogene;processed_pseudogene;.	MODIFIER;MODIFIER;MODIFIER	upstream_gene_variant;downstream_gene_variant;intergenic_region	.	.	.	.	.	.	.	.	.	.	.	.	.	.	.
16	32809164	Sniffles2.DEL.1C24MF	N	<DEL:-63>	DEL	DEL	-63	50.37	227.952	888	840	48	0.054	novel	0.00394	0.00394	rare	0.00415	0.00347	0	0	0.0117	0.00417	0.00446	0.0036	0	0	0.0124	1	1	1	1	0.0176	1	1	1	1	0.0187	0.00169	0.99	0	0	0.41	0.0181	0.0226	0.675	difficult	GRCh38_lowmappabilityall;GRCh38_nonunique_l100_m2_e1;GRCh38_nonunique_l250_m0_e0;GRCh38_allOtherDifficultregions;GRCh38_population_CNV_FP_regions;GRCh38_segdups_gt10kb;GRCh38_chainSelf;GRCh38_segdups;GRCh38_chainSelf_gt10kb;GRCh38_alllowmapandsegdupregions;GRCh38_alldifficultregions	ENSG00000260158;ENSG00000261719;ENSG00000279795-ENSG00000260158	ENSG00000260158;ENSG00000261719;ENSG00000279795-ENSG00000260158	transcript;transcript;intergenic_region	ENST00000569859.1;ENST00000561729.1;ENSG00000279795-ENSG00000260158	pseudogene;processed_pseudogene;.	MODIFIER;MODIFIER;MODIFIER	upstream_gene_variant;downstream_gene_variant;intergenic_region	.	.	.	.	.	.	.	.	.	.	.	.	.	.	.
16	32811417	Sniffles2.DEL.1C25MF	N	<DEL:-452>	DEL	DEL	-452	229.247	117.681	888	843	45	0.0507	novel	0.00901	0.00901	low_frequency	0.0083	0.0104	0.0208	0	0.00585	0.00949	0.00893	0.0108	0.0216	0	0.00625	1	0.0104	0.0618	1	1	1	0.0108	0.064	1	1	0.00282	0.979	0	0	0.31	0.000217	0.00133	0.144	difficult	GRCh38_gclt25orgt65_slop50;GRCh38_AllHomopolymers_gt6bp_imperfectgt10bp_slop5;GRCh38_AllTandemRepeats_51to200bp_slop5;GRCh38_AllTandemRepeatsandHomopolymers_slop5;GRCh38_AllTandemRepeats_gt100bp_slop5;GRCh38_allTandemRepeats;GRCh38_SimpleRepeat_homopolymer_7to11_slop5;GRCh38_SimpleRepeat_homopolymer_4to6_slop5;GRCh38_AllTandemRepeats_201to10000bp_slop5;GRCh38_lowmappabilityall;GRCh38_nonunique_l100_m2_e1;GRCh38_allOtherDifficultregions;GRCh38_population_CNV_FP_regions;GRCh38_segdups_gt10kb;GRCh38_chainSelf;GRCh38_segdups;GRCh38_chainSelf_gt10kb;GRCh38_alllowmapandsegdupregions;GRCh38_alldifficultregions	ENSG00000261719;ENSG00000260158	ENSG00000261719;ENSG00000260158	transcript;transcript	ENST00000561729.1;ENST00000569859.1	processed_pseudogene;pseudogene	MODIFIER;MODIFIER	upstream_gene_variant;intron_variant	.	.	.	.	.	.	.	.	.	.	.	.	Promoter	.	.
16	32811701	Sniffles2.INS.1C1AMF	N	<INS:62>	INS	INS	62	159.126	236.629	888	859	29	0.0327	novel	0.0625	0.0625	common	0.102	0.0417	0.0595	0.0488	0.0409	0.0646	0.106	0.0426	0.0614	0.0497	0.0427	0.000917	1	0.452	0.319	0.0237	0.00127	1	0.462	0.324	0.0257	0.0265	0.865	0.101	0.101	0.365	0.032	0.0609	0.443	difficult	GRCh38_gclt25orgt65_slop50;GRCh38_AllTandemRepeatsandHomopolymers_slop5;GRCh38_AllTandemRepeats_gt100bp_slop5;GRCh38_allTandemRepeats;GRCh38_SimpleRepeat_homopolymer_4to6_slop5;GRCh38_AllTandemRepeats_201to10000bp_slop5;GRCh38_allOtherDifficultregions;GRCh38_population_CNV_FP_regions;GRCh38_segdups_gt10kb;GRCh38_chainSelf;GRCh38_segdups;GRCh38_chainSelf_gt10kb;GRCh38_alllowmapandsegdupregions;GRCh38_alldifficultregions	ENSG00000261719;ENSG00000260158	ENSG00000261719;ENSG00000260158	transcript;transcript	ENST00000561729.1;ENST00000569859.1	processed_pseudogene;pseudogene	MODIFIER;MODIFIER	upstream_gene_variant;intron_variant	.	.	.	.	.	.	.	.	.	.	.	.	Promoter	.	.
16	32811899	Sniffles2.DEL.1C26MF	N	<DEL:-85>	DEL	DEL	-85	139.042	226.501	888	845	43	0.0484	novel	0.0349	0.0349	low_frequency	0.0249	0.0174	0.0833	0.0213	0.0292	0.0367	0.0267	0.018	0.0864	0.022	0.0312	0.131	1	1	0.0632	0.00529	0.14	1	1	0.0652	0.00603	0.0191	0.909	0.0877	0.0877	0.383	0.0207	0.0363	0.44	difficult	GRCh38_gclt25orgt65_slop50;GRCh38_AllTandemRepeatsandHomopolymers_slop5;GRCh38_AllTandemRepeats_gt100bp_slop5;GRCh38_allTandemRepeats;GRCh38_SimpleRepeat_homopolymer_4to6_slop5;GRCh38_AllTandemRepeats_201to10000bp_slop5;GRCh38_lowmappabilityall;GRCh38_nonunique_l100_m2_e1;GRCh38_allOtherDifficultregions;GRCh38_population_CNV_FP_regions;GRCh38_segdups_gt10kb;GRCh38_chainSelf;GRCh38_segdups;GRCh38_chainSelf_gt10kb;GRCh38_alllowmapandsegdupregions;GRCh38_alldifficultregions	ENSG00000261719;ENSG00000260158	ENSG00000261719;ENSG00000260158	transcript;transcript	ENST00000561729.1;ENST00000569859.1	processed_pseudogene;pseudogene	MODIFIER;MODIFIER	upstream_gene_variant;intron_variant	.	.	.	.	.	.	.	.	.	.	.	.	Promoter	.	.
16	32822129	Sniffles2.DEL.1C27MF	N	<DEL:-50>	DEL	DEL	-50	68.413	337.613	888	843	45	0.0507	novel	0.00169	0.00169	rare	0.00208	0	0.00595	0	0	0.00178	0.00225	0	0.00614	0	0	1	1	1	1	1	1	1	1	1	1	0.000563	0.995	0	0	0.177	1.33e-05	0.000103	0.124	difficult	GRCh38_AllTandemRepeatsandHomopolymers_slop5;GRCh38_AllTandemRepeats_gt100bp_slop5;GRCh38_allTandemRepeats;GRCh38_SimpleRepeat_homopolymer_4to6_slop5;GRCh38_AllTandemRepeats_201to10000bp_slop5;GRCh38_lowmappabilityall;GRCh38_nonunique_l100_m2_e1;GRCh38_allOtherDifficultregions;GRCh38_population_CNV_FP_regions;GRCh38_segdups_gt10kb;GRCh38_chainSelf;GRCh38_segdups;GRCh38_chainSelf_gt10kb;GRCh38_alllowmapandsegdupregions;GRCh38_alldifficultregions	ENSG00000260158	ENSG00000260158	transcript	ENST00000569859.1	pseudogene	MODIFIER	intron_variant	.	.	.	.	.	.	.	.	.	.	.	.	.	.	.
16	32824590	Sniffles2.DEL.1C28MF	N	<DEL:-1277>	DEL	DEL	-1277	35.55	37.674	888	841	47	0.0529	novel	0.00282	0.00282	rare	0.00622	0.00347	0.00298	0	0	0.00297	0.0067	0.00362	0.00309	0	0	1	1	1	1	1	1	1	1	1	1	0.00169	0.991	0	0	0.47	0.000123	0.000576	0.205	difficult	GRCh38_AllHomopolymers_gt6bp_imperfectgt10bp_slop5;GRCh38_AllTandemRepeatsandHomopolymers_slop5;GRCh38_SimpleRepeat_homopolymer_gt11_slop5;GRCh38_SimpleRepeat_homopolymer_7to11_slop5;GRCh38_SimpleRepeat_homopolymer_4to6_slop5;GRCh38_SimpleRepeat_imperfecthomopolgt10_slop5;GRCh38_lowmappabilityall;GRCh38_nonunique_l100_m2_e1;GRCh38_nonunique_l250_m0_e0;GRCh38_allOtherDifficultregions;GRCh38_gnomAD_InbreedingCoeff_slop1bp_merge1000bp;GRCh38_population_CNV_FP_regions;GRCh38_segdups_gt10kb;GRCh38_chainSelf;GRCh38_segdups;GRCh38_chainSelf_gt10kb;GRCh38_alllowmapandsegdupregions;GRCh38_alldifficultregions	ENSG00000260158;ENSG00000260158;ENSG00000260158-ENSG00000259934	ENSG00000260158;ENSG00000260158;ENSG00000260158-ENSG00000259934	transcript;transcript;intergenic_region	ENST00000569859.1;ENST00000569859.1;ENSG00000260158-ENSG00000259934	pseudogene;pseudogene;.	LOW;MODIFIER;MODIFIER	splice_region_variant&non_coding_transcript_exon_variant;downstream_gene_variant;intergenic_region	.	.	.	.	.	.	.	.	.	.	.	.	.	.	.
16	32826621	Sniffles2.INS.1C1CMF	N	<INS:242>	INS	INS	242	51.257	107.075	888	841	47	0.0529	novel	0.00901	0.00901	low_frequency	0.0104	0	0.0149	0	0.0175	0.00951	0.0113	0	0.0154	0	0.0185	1	1	0.0297	1	0.0436	1	1	0.0308	1	0.046	0.00619	0.972	0	0	0.396	0.0171	0.0212	0.691	difficult	GRCh38_lowmappabilityall;GRCh38_nonunique_l100_m2_e1;GRCh38_nonunique_l250_m0_e0;GRCh38_allOtherDifficultregions;GRCh38_gnomAD_InbreedingCoeff_slop1bp_merge1000bp;GRCh38_population_CNV_FP_regions;GRCh38_segdups_gt10kb;GRCh38_chainSelf;GRCh38_segdups;GRCh38_chainSelf_gt10kb;GRCh38_alllowmapandsegdupregions;GRCh38_alldifficultregions	ENSG00000260158;ENSG00000260158-ENSG00000259934	ENSG00000260158;ENSG00000260158-ENSG00000259934	transcript;intergenic_region	ENST00000569859.1;ENSG00000260158-ENSG00000259934	pseudogene;.	MODIFIER;MODIFIER	downstream_gene_variant;intergenic_region	.	.	.	.	.	.	.	.	.	.	.	.	.	.	.
16	32837590	Sniffles2.INS.1C1EMF	N	<INS:625>	INS	INS	625	105.434	57.915	888	840	48	0.054	novel	0.00957	0.00957	low_frequency	0.0187	0.00694	0.00595	0	0.0117	0.0101	0.0203	0.00735	0.00614	0	0.0124	1	1	1	1	0.0176	1	1	1	1	0.0187	0.00619	0.97	0	0	0.463	0.0183	0.0223	0.682	difficult	GRCh38_lowmappabilityall;GRCh38_nonunique_l100_m2_e1;GRCh38_nonunique_l250_m0_e0;GRCh38_allOtherDifficultregions;GRCh38_population_CNV_FP_regions;GRCh38_segdups_gt10kb;GRCh38_chainSelf;GRCh38_segdups;GRCh38_chainSelf_gt10kb;GRCh38_alllowmapandsegdupregions;GRCh38_alldifficultregions	ENSG00000260158-ENSG00000259934	ENSG00000260158-ENSG00000259934	intergenic_region	ENSG00000260158-ENSG00000259934	.	MODIFIER	intergenic_region	.	.	.	.	.	.	.	.	.	.	.	.	.	.	.
16	32838977	Sniffles2.DEL.1C29MF	N	<DEL:-11544>	DEL	DEL	-11544	0	0	888	836	52	0.0586	known	0.00113	0.00113	rare	0	0	0	0	0.00585	0.0012	0	0	0	0	0.00629	1	1	1	1	1	1	1	1	1	1	0.00113	1	1	1	0.589	5.12e-06	0.000144	0.0465	difficult	GRCh38_gclt25orgt65_slop50;GRCh38_AllHomopolymers_gt6bp_imperfectgt10bp_slop5;GRCh38_AllTandemRepeatsandHomopolymers_slop5;GRCh38_SimpleRepeat_homopolymer_gt11_slop5;GRCh38_AllTandemRepeats_gt100bp_slop5;GRCh38_allTandemRepeats;GRCh38_SimpleRepeat_homopolymer_7to11_slop5;GRCh38_SimpleRepeat_homopolymer_4to6_slop5;GRCh38_AllTandemRepeats_lt51bp_slop5;GRCh38_AllTandemRepeats_201to10000bp_slop5;GRCh38_SimpleRepeat_imperfecthomopolgt10_slop5;GRCh38_lowmappabilityall;GRCh38_nonunique_l100_m2_e1;GRCh38_nonunique_l250_m0_e0;GRCh38_allOtherDifficultregions;GRCh38_gnomAD_InbreedingCoeff_slop1bp_merge1000bp;GRCh38_population_CNV_FP_regions;GRCh38_segdups_gt10kb;GRCh38_chainSelf;GRCh38_segdups;GRCh38_chainSelf_gt10kb;GRCh38_alllowmapandsegdupregions;GRCh38_alldifficultregions	ENSG00000259934&IGHV2OR16-5;ENSG00000259934;IGHV2OR16-5;IGHV2OR16-5;ENSG00000259934;ENSG00000259934;IGHV2OR16-5;ENSG00000259934;IGHV2OR16-5;ENSG00000260158-ENSG00000259934;ENSG00000259934-IGHV2OR16-5;IGHV2OR16-5-BCAP31P2	ENSG00000259934&ENSG00000259303;ENSG00000259934;ENSG00000259303;ENSG00000259303;ENSG00000259934;ENSG00000259934;ENSG00000259303;ENSG00000259934;ENSG00000259303;ENSG00000260158-ENSG00000259934;ENSG00000259934-ENSG00000259303;ENSG00000259303-ENSG00000260047	.;transcript;transcript;transcript;transcript;transcript;transcript;transcript;transcript;intergenic_region;intergenic_region;intergenic_region	.;ENST00000569753.1;ENST00000567458.2;ENST00000567458.2;ENST00000569753.1;ENST00000569753.1;ENST00000567458.2;ENST00000569753.1;ENST00000567458.2;ENSG00000260158-ENSG00000259934;ENSG00000259934-ENSG00000259303;ENSG00000259303-ENSG00000260047	.;processed_pseudogene;IG_V_gene;IG_V_gene;processed_pseudogene;processed_pseudogene;IG_V_gene;processed_pseudogene;IG_V_gene;.;.;.	HIGH;HIGH;HIGH;HIGH;LOW;MODIFIER;MODIFIER;MODIFIER;MODIFIER;MODIFIER;MODIFIER;MODIFIER	feature_ablation;transcript_ablation;transcript_ablation;transcript_ablation&start_lost;splice_region_variant&non_coding_transcript_exon_variant;upstream_gene_variant;upstream_gene_variant;downstream_gene_variant;downstream_gene_variant;intergenic_region;intergenic_region;intergenic_region	.	.	.	.	.	.	.	.	.	.	.	.	Enhancer	.	.
16	32842909	Sniffles2.INS.1C20MF	N	<INS:78>	INS	INS	78	98	277.935	888	851	37	0.0417	novel	0.0118	0.0118	low_frequency	0.0436	0	0	0	0	0.0123	0.0458	0	0	0	0	0.366	1	1	1	1	0.381	1	1	1	1	0.00732	0.963	0	0	0.362	0.000357	0.00135	0.261	difficult	GRCh38_AllTandemRepeatsandHomopolymers_slop5;GRCh38_AllTandemRepeats_gt100bp_slop5;GRCh38_allTandemRepeats;GRCh38_AllTandemRepeats_201to10000bp_slop5;GRCh38_lowmappabilityall;GRCh38_nonunique_l100_m2_e1;GRCh38_allOtherDifficultregions;GRCh38_population_CNV_FP_regions;GRCh38_segdups_gt10kb;GRCh38_chainSelf;GRCh38_segdups;GRCh38_chainSelf_gt10kb;GRCh38_alllowmapandsegdupregions;GRCh38_alldifficultregions	IGHV2OR16-5;ENSG00000259934;ENSG00000260158-ENSG00000259934	ENSG00000259303;ENSG00000259934;ENSG00000260158-ENSG00000259934	transcript;transcript;intergenic_region	ENST00000567458.2;ENST00000569753.1;ENSG00000260158-ENSG00000259934	IG_V_gene;processed_pseudogene;.	MODIFIER;MODIFIER;MODIFIER	upstream_gene_variant;downstream_gene_variant;intergenic_region	.	.	.	.	.	.	.	.	.	.	.	.	.	.	.
16	32846554	Sniffles2.DEL.1C2AMF	N	<DEL:-51>	DEL	DEL	-51	42.551	253.825	888	847	41	0.0462	novel	0.0107	0.0107	low_frequency	0.0249	0.0104	0.00595	0.00305	0.00292	0.0112	0.0269	0.0106	0.00617	0.00316	0.00307	0.131	0.0104	1	1	1	0.141	0.0107	1	1	1	0.00507	0.971	0	0	0.397	0.00148	0.0042	0.322	difficult	GRCh38_gclt25orgt65_slop50;GRCh38_AllTandemRepeatsandHomopolymers_slop5;GRCh38_AllTandemRepeats_gt100bp_slop5;GRCh38_allTandemRepeats;GRCh38_SimpleRepeat_homopolymer_4to6_slop5;GRCh38_AllTandemRepeats_201to10000bp_slop5;GRCh38_lowmappabilityall;GRCh38_nonunique_l100_m2_e1;GRCh38_allOtherDifficultregions;GRCh38_population_CNV_FP_regions;GRCh38_segdups_gt10kb;GRCh38_chainSelf;GRCh38_segdups;GRCh38_chainSelf_gt10kb;GRCh38_alllowmapandsegdupregions;GRCh38_alldifficultregions	ENSG00000259934;IGHV2OR16-5;ENSG00000259934-IGHV2OR16-5	ENSG00000259934;ENSG00000259303;ENSG00000259934-ENSG00000259303	transcript;transcript;intergenic_region	ENST00000569753.1;ENST00000567458.2;ENSG00000259934-ENSG00000259303	processed_pseudogene;IG_V_gene;.	MODIFIER;MODIFIER;MODIFIER	upstream_gene_variant;upstream_gene_variant;intergenic_region	.	.	.	.	.	.	.	.	.	.	.	.	.	.	.
16	32902170	Sniffles2.DEL.1C3AMF	N	<DEL:-56>	DEL	DEL	-56	58.538	298.173	888	861	27	0.0304	novel	0.0208	0.0208	low_frequency	0.0104	0.0104	0.00595	0.064	0.0175	0.0215	0.0106	0.0109	0.00614	0.0648	0.0184	1	1	1	0.00159	0.0436	1	1	1	0.00166	0.0457	0.0175	0.944	0.125	0.125	0.471	0.0298	0.0474	0.588	difficult	GRCh38_AllTandemRepeatsandHomopolymers_slop5;GRCh38_AllTandemRepeats_gt100bp_slop5;GRCh38_allTandemRepeats;GRCh38_SimpleRepeat_homopolymer_4to6_slop5;GRCh38_AllTandemRepeats_201to10000bp_slop5;GRCh38_lowmappabilityall;GRCh38_nonunique_l100_m2_e1;GRCh38_segdups_gt10kb;GRCh38_chainSelf;GRCh38_segdups;GRCh38_chainSelf_gt10kb;GRCh38_alllowmapandsegdupregions;GRCh38_alldifficultregions	IGHV3OR16-15;ENSG00000214614-IGHV3OR16-15	ENSG00000261834;ENSG00000214614-ENSG00000261834	transcript;intergenic_region	ENST00000565463.2;ENSG00000214614-ENSG00000261834	IG_V_pseudogene;.	MODIFIER;MODIFIER	upstream_gene_variant;intergenic_region	.	.	.	.	.	.	.	.	.	.	.	.	.	.	.
16	32902247	Sniffles2.INS.1C31MF	N	<INS:258>	INS	INS	258	181.765	291.562	888	852	36	0.0405	novel	0.00957	0.00957	low_frequency	0.0145	0.00694	0.0149	0.00915	0	0.00998	0.015	0.0073	0.0154	0.00943	0	1	1	1	1	1	1	1	1	1	1	0.00507	0.971	0	0	0.414	0.0186	0.0235	0.773	difficult	GRCh38_AllTandemRepeatsandHomopolymers_slop5;GRCh38_AllTandemRepeats_gt100bp_slop5;GRCh38_allTandemRepeats;GRCh38_SimpleRepeat_homopolymer_4to6_slop5;GRCh38_AllTandemRepeats_201to10000bp_slop5;GRCh38_lowmappabilityall;GRCh38_nonunique_l100_m2_e1;GRCh38_nonunique_l250_m0_e0;GRCh38_segdups_gt10kb;GRCh38_chainSelf;GRCh38_segdups;GRCh38_chainSelf_gt10kb;GRCh38_alllowmapandsegdupregions;GRCh38_alldifficultregions	IGHV3OR16-15;ENSG00000214614-IGHV3OR16-15	ENSG00000261834;ENSG00000214614-ENSG00000261834	transcript;intergenic_region	ENST00000565463.2;ENSG00000214614-ENSG00000261834	IG_V_pseudogene;.	MODIFIER;MODIFIER	upstream_gene_variant;intergenic_region	.	.	.	.	.	.	.	.	.	.	.	.	.	.	.
16	32918615	Sniffles2.DEL.1C3BMF	N	<DEL:-2398>	DEL	DEL	-2398	0	0	888	851	37	0.0417	novel	0.00169	0.00169	rare	0	0	0.00893	0	0	0.00176	0	0	0.0092	0	0	1	1	0.00895	1	1	1	1	0.00923	1	1	0.00113	0.995	0	0	0.327	1.64e-05	0.000124	0.123	difficult	GRCh38_AllHomopolymers_gt6bp_imperfectgt10bp_slop5;GRCh38_AllTandemRepeatsandHomopolymers_slop5;GRCh38_SimpleRepeat_homopolymer_7to11_slop5;GRCh38_SimpleRepeat_homopolymer_4to6_slop5;GRCh38_SimpleRepeat_imperfecthomopolgt10_slop5;GRCh38_lowmappabilityall;GRCh38_nonunique_l100_m2_e1;GRCh38_nonunique_l250_m0_e0;GRCh38_segdups_gt10kb;GRCh38_chainSelf;GRCh38_segdups;GRCh38_chainSelf_gt10kb;GRCh38_alllowmapandsegdupregions;GRCh38_alldifficultregions	ENSG00000277304;IGHV3OR16-6	ENSG00000277304;ENSG00000270864	transcript;transcript	ENST00000621154.1;ENST00000568775.2	unprocessed_pseudogene;IG_V_pseudogene	HIGH;MODIFIER	splice_acceptor_variant&splice_donor_variant&splice_region_variant&intron_variant&non_coding_transcript_exon_variant;downstream_gene_variant	.	.	.	.	.	.	.	.	.	.	.	.	.	.	.
16	32937568	Sniffles2.INS.1C33MF	N	<INS:92>	INS	INS	92	194.51	218.248	888	847	41	0.0462	novel	0.00169	0.00169	rare	0	0	0.00893	0	0	0.00177	0	0	0.00932	0	0	1	1	0.00895	1	1	1	1	0.00935	1	1	0.000563	0.997	0	0	0.304	1.02e-06	8.16e-05	0.0706	difficult	GRCh38_SimpleRepeat_homopolymer_4to6_slop5;GRCh38_lowmappabilityall;GRCh38_nonunique_l100_m2_e1;GRCh38_segdups_gt10kb;GRCh38_chainSelf;GRCh38_segdups;GRCh38_chainSelf_gt10kb;GRCh38_alllowmapandsegdupregions;GRCh38_alldifficultregions	ENSG00000260610;ENSG00000277304	ENSG00000260610;ENSG00000277304	transcript;transcript	ENST00000563896.1;ENST00000621154.1	processed_pseudogene;unprocessed_pseudogene	MODIFIER;MODIFIER	upstream_gene_variant;intron_variant	.	.	.	.	.	.	.	.	.	.	.	.	.	.	.
16	32977476	Sniffles2.INS.1C38MF	N	<INS:180>	INS	INS	180	137.661	528.117	888	789	99	0.112	novel	0.00113	0.00113	rare	0	0	0.00298	0.00305	0	0.00127	0	0	0.00318	0.00329	0	1	1	1	1	1	1	1	1	1	1	0.00113	0.997	0	0	0.352	0.00273	0.00511	0.417	difficult	GRCh38_SimpleRepeat_homopolymer_4to6_slop5;GRCh38_lowmappabilityall;GRCh38_nonunique_l100_m2_e1;GRCh38_nonunique_l250_m0_e0;GRCh38_segdups_gt10kb;GRCh38_chainSelf;GRCh38_segdups;GRCh38_chainSelf_gt10kb;GRCh38_alllowmapandsegdupregions;GRCh38_alldifficultregions	IGHV1OR16-2;ENSG00000261259	ENSG00000259852;ENSG00000261259	transcript;transcript	ENST00000564937.2;ENST00000567619.1	IG_V_pseudogene;processed_transcript	MODIFIER;MODIFIER	upstream_gene_variant;intron_variant	.	.	.	.	.	.	.	.	.	.	.	.	.	.	.
16	32982793	Sniffles2.DEL.1C42MF	N	<DEL:-79>	DEL	DEL	-79	58.643	339.222	888	840	48	0.054	novel	0.013	0.013	low_frequency	0.0228	0.00694	0.0119	0.0122	0.00585	0.0137	0.0248	0.00735	0.0123	0.0126	0.00625	1	1	1	1	1	1	1	1	1	1	0.00676	0.963	0.0435	0.0435	0.376	0.000648	0.00327	0.191	difficult	GRCh38_AllHomopolymers_gt6bp_imperfectgt10bp_slop5;GRCh38_AllTandemRepeatsandHomopolymers_slop5;GRCh38_SimpleRepeat_homopolymer_gt11_slop5;GRCh38_AllTandemRepeats_gt100bp_slop5;GRCh38_allTandemRepeats;GRCh38_SimpleRepeat_homopolymer_4to6_slop5;GRCh38_AllTandemRepeats_201to10000bp_slop5;GRCh38_SimpleRepeat_imperfecthomopolgt10_slop5;GRCh38_lowmappabilityall;GRCh38_nonunique_l100_m2_e1;GRCh38_nonunique_l250_m0_e0;GRCh38_segdups_gt10kb;GRCh38_chainSelf;GRCh38_segdups;GRCh38_chainSelf_gt10kb;GRCh38_alllowmapandsegdupregions;GRCh38_alldifficultregions	IGHV1OR16-2;ENSG00000261259	ENSG00000259852;ENSG00000261259	transcript;transcript	ENST00000564937.2;ENST00000567619.1	IG_V_pseudogene;processed_transcript	MODIFIER;MODIFIER	downstream_gene_variant;intron_variant	.	.	.	.	.	.	.	.	.	.	.	.	CTCF Binding Site;TF binding	.	.
16	32982862	Sniffles2.INS.1C37MF	N	<INS:103>	INS	INS	103	55.19	311.849	888	841	47	0.0529	novel	0.0107	0.0107	low_frequency	0.00415	0.0139	0.0238	0.0152	0	0.0113	0.00448	0.0147	0.0244	0.0158	0	1	0.0209	0.0817	1	1	1	0.0221	0.0837	1	1	0.00676	0.971	0.0588	0.0588	0.467	0.0246	0.0269	0.779	difficult	GRCh38_AllHomopolymers_gt6bp_imperfectgt10bp_slop5;GRCh38_AllTandemRepeatsandHomopolymers_slop5;GRCh38_SimpleRepeat_homopolymer_gt11_slop5;GRCh38_SimpleRepeat_imperfecthomopolgt10_slop5;GRCh38_lowmappabilityall;GRCh38_nonunique_l100_m2_e1;GRCh38_nonunique_l250_m0_e0;GRCh38_segdups_gt10kb;GRCh38_chainSelf;GRCh38_segdups;GRCh38_chainSelf_gt10kb;GRCh38_alllowmapandsegdupregions;GRCh38_alldifficultregions	IGHV1OR16-2;ENSG00000261259	ENSG00000259852;ENSG00000261259	transcript;transcript	ENST00000564937.2;ENST00000567619.1	IG_V_pseudogene;processed_transcript	MODIFIER;MODIFIER	downstream_gene_variant;intron_variant	.	.	.	.	.	.	.	.	.	.	.	.	CTCF Binding Site;TF binding	.	.
16	33028409	Sniffles2.DEL.1C54MF	N	<DEL:-60>	DEL	DEL	-60	186.239	383.688	888	862	26	0.0293	novel	0.00563	0.00563	low_frequency	0.0104	0.00347	0	0	0.0117	0.0058	0.0107	0.00365	0	0	0.0121	1	1	1	1	1	1	1	1	1	1	0.00338	0.982	0	0	0.397	0.00027	0.00115	0.288	difficult	GRCh38_gclt25orgt65_slop50;GRCh38_AllTandemRepeats_51to200bp_slop5;GRCh38_AllTandemRepeatsandHomopolymers_slop5;GRCh38_AllTandemRepeats_gt100bp_slop5;GRCh38_allTandemRepeats;GRCh38_SimpleRepeat_homopolymer_4to6_slop5;GRCh38_lowmappabilityall;GRCh38_nonunique_l100_m2_e1;GRCh38_allOtherDifficultregions;GRCh38_collapsed_duplication_FP_regions;GRCh38_segdups_gt10kb;GRCh38_chainSelf;GRCh38_segdups;GRCh38_chainSelf_gt10kb;GRCh38_alllowmapandsegdupregions;GRCh38_alldifficultregions	ENSG00000261259;ENSG00000261259-ENSG00000260141	ENSG00000261259;ENSG00000261259-ENSG00000260141	transcript;intergenic_region	ENST00000567619.1;ENSG00000261259-ENSG00000260141	processed_transcript;.	MODIFIER;MODIFIER	upstream_gene_variant;intergenic_region	.	.	.	.	.	.	.	.	.	.	.	.	.	.	.
16	33042249	Sniffles2.DEL.1C56MF	N	<DEL:-1793>	DEL	DEL	-1793	0	0	888	851	37	0.0417	novel	0.00169	0.00169	rare	0	0.00347	0	0.00305	0.00292	0.00176	0	0.0035	0	0.00316	0.00316	1	1	1	1	1	1	1	1	1	1	0.000563	0.995	0	0	0.508	0.00277	0.00303	0.701	difficult	GRCh38_gclt25orgt65_slop50;GRCh38_AllHomopolymers_gt6bp_imperfectgt10bp_slop5;GRCh38_AllTandemRepeatsandHomopolymers_slop5;GRCh38_allTandemRepeats;GRCh38_SimpleRepeat_homopolymer_4to6_slop5;GRCh38_AllTandemRepeats_lt51bp_slop5;GRCh38_SimpleRepeat_imperfecthomopolgt10_slop5;GRCh38_lowmappabilityall;GRCh38_nonunique_l100_m2_e1;GRCh38_nonunique_l250_m0_e0;GRCh38_allOtherDifficultregions;GRCh38_gnomAD_InbreedingCoeff_slop1bp_merge1000bp;GRCh38_collapsed_duplication_FP_regions;GRCh38_segdups_gt10kb;GRCh38_chainSelf;GRCh38_segdups;GRCh38_chainSelf_gt10kb;GRCh38_alllowmapandsegdupregions;GRCh38_alldifficultregions	ENSG00000260141;ENSG00000260141;ENSG00000261259-ENSG00000260141	ENSG00000260141;ENSG00000260141;ENSG00000261259-ENSG00000260141	transcript;transcript;intergenic_region	ENST00000561541.1;ENST00000561541.1;ENSG00000261259-ENSG00000260141	pseudogene;pseudogene;.	LOW;MODIFIER;MODIFIER	splice_region_variant&non_coding_transcript_exon_variant;downstream_gene_variant;intergenic_region	.	.	.	.	.	.	.	.	.	.	.	.	.	.	.
16	33045301	Sniffles2.DEL.1C57MF	N	<DEL:-1275>	DEL	DEL	-1275	10.094	24.247	888	872	16	0.018	novel	0.0236	0.0236	low_frequency	0.0311	0.0139	0.0149	0.0152	0.038	0.0241	0.0315	0.0141	0.0152	0.0155	0.0392	1	1	1	1	1	1	1	1	1	1	0.0118	0.932	0.0238	0.0238	0.342	0.0346	0.0502	0.575	difficult	GRCh38_AllHomopolymers_gt6bp_imperfectgt10bp_slop5;GRCh38_AllTandemRepeatsandHomopolymers_slop5;GRCh38_SimpleRepeat_homopolymer_gt11_slop5;GRCh38_SimpleRepeat_homopolymer_7to11_slop5;GRCh38_SimpleRepeat_homopolymer_4to6_slop5;GRCh38_SimpleRepeat_imperfecthomopolgt10_slop5;GRCh38_lowmappabilityall;GRCh38_nonunique_l100_m2_e1;GRCh38_nonunique_l250_m0_e0;GRCh38_allOtherDifficultregions;GRCh38_collapsed_duplication_FP_regions;GRCh38_segdups_gt10kb;GRCh38_chainSelf;GRCh38_segdups;GRCh38_chainSelf_gt10kb;GRCh38_alllowmapandsegdupregions;GRCh38_alldifficultregions	ENSG00000260141	ENSG00000260141	transcript	ENST00000561541.1	pseudogene	MODIFIER	intron_variant	.	.	.	.	.	.	.	.	.	.	.	.	.	.	.
16	33058962	Sniffles2.DEL.1C58MF	N	<DEL:-128>	DEL	DEL	-128	116.776	195.179	888	888	0	0	novel	0.809	0.191	common	0.807	0.84	0.827	0.802	0.775	0.809	0.807	0.84	0.827	0.802	0.775	1.89e-05	0.126	0.0309	0.00595	0.0487	1.89e-05	0.126	0.0309	0.00595	0.0487	0.888	0.562	0.566	0.187	0.362	0.915	0.876	0.48	difficult	GRCh38_gclt25orgt65_slop50;GRCh38_AllHomopolymers_gt6bp_imperfectgt10bp_slop5;GRCh38_AllTandemRepeatsandHomopolymers_slop5;GRCh38_AllTandemRepeats_gt100bp_slop5;GRCh38_allTandemRepeats;GRCh38_SimpleRepeat_homopolymer_7to11_slop5;GRCh38_SimpleRepeat_homopolymer_4to6_slop5;GRCh38_AllTandemRepeats_201to10000bp_slop5;GRCh38_lowmappabilityall;GRCh38_nonunique_l100_m2_e1;GRCh38_segdups_gt10kb;GRCh38_chainSelf;GRCh38_segdups;GRCh38_chainSelf_gt10kb;GRCh38_alllowmapandsegdupregions;GRCh38_alldifficultregions	ENSG00000260900;ENSG00000260141	ENSG00000260900;ENSG00000260141	transcript;transcript	ENST00000569033.1;ENST00000561541.1	processed_pseudogene;pseudogene	MODIFIER;MODIFIER	upstream_gene_variant;intron_variant	.	.	.	.	.	.	.	.	.	.	.	.	Promoter	.	.
16	33059289	Sniffles2.INS.1C4EMF	N	<INS:98>	INS	INS	98	134.157	242.956	888	874	14	0.0158	novel	0.0214	0.0214	low_frequency	0.0311	0.0139	0.0208	0.0122	0.0234	0.0217	0.0318	0.0141	0.021	0.0124	0.024	1	1	1	0.0183	1	1	1	1	0.0186	1	0.00788	0.943	0	0	0.356	0.00176	0.00959	0.225	difficult	GRCh38_gclt25orgt65_slop50;GRCh38_AllHomopolymers_gt6bp_imperfectgt10bp_slop5;GRCh38_AllTandemRepeatsandHomopolymers_slop5;GRCh38_SimpleRepeat_homopolymer_7to11_slop5;GRCh38_segdups_gt10kb;GRCh38_chainSelf;GRCh38_segdups;GRCh38_chainSelf_gt10kb;GRCh38_alllowmapandsegdupregions;GRCh38_alldifficultregions	ENSG00000260900;ENSG00000260141	ENSG00000260900;ENSG00000260141	transcript;transcript	ENST00000569033.1;ENST00000561541.1	processed_pseudogene;pseudogene	MODIFIER;MODIFIER	upstream_gene_variant;intron_variant	.	.	.	.	.	.	.	.	.	.	.	.	Promoter	.	.
16	33059390	Sniffles2.INS.1C4FMF	N	<INS:930>	INS	INS	930	271.365	249.992	888	869	19	0.0214	novel	0.00225	0.00225	rare	0.00415	0	0	0.0061	0	0.0023	0.00427	0	0	0.00617	0	1	1	1	0.00306	1	1	1	1	0.0031	1	0.000563	0.995	0	0	0.385	0.000753	0.00416	0.291	difficult	GRCh38_gclt25orgt65_slop50;GRCh38_AllTandemRepeatsandHomopolymers_slop5;GRCh38_AllTandemRepeats_gt100bp_slop5;GRCh38_allTandemRepeats;GRCh38_SimpleRepeat_homopolymer_4to6_slop5;GRCh38_AllTandemRepeats_201to10000bp_slop5;GRCh38_segdups_gt10kb;GRCh38_chainSelf;GRCh38_segdups;GRCh38_chainSelf_gt10kb;GRCh38_alllowmapandsegdupregions;GRCh38_alldifficultregions	ENSG00000260900;ENSG00000260141	ENSG00000260900;ENSG00000260141	transcript;transcript	ENST00000569033.1;ENST00000561541.1	processed_pseudogene;pseudogene	MODIFIER;MODIFIER	upstream_gene_variant;intron_variant	.	.	.	.	.	.	.	.	.	.	.	.	Promoter	.	.
16	33075211	Sniffles2.DEL.1C5AMF	N	<DEL:-223>	DEL	DEL	-223	75.663	213.128	888	751	137	0.154	novel	0.00788	0.00788	low_frequency	0.0145	0	0	0.00915	0.0117	0.00932	0.018	0	0	0.0104	0.0144	0.0432	1	1	1	1	0.0536	1	1	1	1	0.00225	0.981	0	0	0.392	0.00889	0.0124	0.62	difficult	GRCh38_AllTandemRepeatsandHomopolymers_slop5;GRCh38_AllTandemRepeats_gt100bp_slop5;GRCh38_allTandemRepeats;GRCh38_SimpleRepeat_homopolymer_4to6_slop5;GRCh38_AllTandemRepeats_201to10000bp_slop5;GRCh38_lowmappabilityall;GRCh38_nonunique_l100_m2_e1;GRCh38_nonunique_l250_m0_e0;GRCh38_segdups_gt10kb;GRCh38_chainSelf;GRCh38_segdups;GRCh38_chainSelf_gt10kb;GRCh38_alllowmapandsegdupregions;GRCh38_alldifficultregions	ENSG00000260141	ENSG00000260141	transcript	ENST00000561541.1	pseudogene	MODIFIER	intron_variant	.	.	.	.	.	.	.	.	.	.	.	.	.	.	.
16	33080397	Sniffles2.INS.1C52MF	N	<INS:320>	INS	INS	320	74.956	138.318	888	784	104	0.117	novel	0.0242	0.0242	low_frequency	0.0394	0.0208	0.0208	0.0061	0.0263	0.0274	0.0457	0.0227	0.0226	0.0068	0.0317	1	1	0.0618	1	0.0032	1	1	0.0669	1	0.00464	0.0124	0.939	0.1	0.1	0.346	0.011	0.0167	0.468	difficult	GRCh38_lowmappabilityall;GRCh38_nonunique_l100_m2_e1;GRCh38_nonunique_l250_m0_e0;GRCh38_allOtherDifficultregions;GRCh38_gnomAD_InbreedingCoeff_slop1bp_merge1000bp;GRCh38_segdups_gt10kb;GRCh38_chainSelf;GRCh38_segdups;GRCh38_chainSelf_gt10kb;GRCh38_alllowmapandsegdupregions;GRCh38_alldifficultregions	ENSG00000260141	ENSG00000260141	transcript	ENST00000561541.1	pseudogene	MODIFIER	intron_variant	.	.	.	.	.	.	.	.	.	.	.	.	.	.	.
16	33333884	Sniffles2.DEL.1C9CMF	N	<DEL:-65>	DEL	DEL	-65	171.268	328.053	888	824	64	0.0721	novel	0.00169	0.00169	rare	0	0.00347	0	0.00305	0.00292	0.00182	0	0.00368	0	0.0032	0.00325	1	1	1	1	1	1	1	1	1	1	0.000563	0.995	0	0	0.281	0.000504	0.0041	0.222	difficult	GRCh38_AllTandemRepeatsandHomopolymers_slop5;GRCh38_AllTandemRepeats_gt100bp_slop5;GRCh38_allTandemRepeats;GRCh38_AllTandemRepeats_201to10000bp_slop5;GRCh38_lowmappabilityall;GRCh38_nonunique_l100_m2_e1;GRCh38_nonunique_l250_m0_e0;GRCh38_allOtherDifficultregions;GRCh38_contigs_lt500kb;GRCh38_collapsed_duplication_FP_regions;GRCh38_segdups_gt10kb;GRCh38_chainSelf;GRCh38_segdups;GRCh38_chainSelf_gt10kb;GRCh38_alllowmapandsegdupregions;GRCh38_alldifficultregions	ENSG00000261507;ENSG00000261507-ENSG00000282973	ENSG00000261507;ENSG00000261507-ENSG00000282973	transcript;intergenic_region	ENST00000569199.1;ENSG00000261507-ENSG00000282973	pseudogene;.	MODIFIER;MODIFIER	upstream_gene_variant;intergenic_region	.	.	.	.	.	.	.	.	.	.	.	.	.	.	.
16	33335927	Sniffles2.DUP.1CA1MF	N	<DUP:4107>	DUP	OTHER	4107	6.285	9.861	888	868	20	0.0225	novel	0.00845	0.00845	low_frequency	0.0104	0.00694	0.00893	0.00915	0.00585	0.00864	0.0106	0.00725	0.00904	0.00926	0.00599	1	1	1	1	1	1	1	1	1	1	0.00507	0.973	0	0	0.456	0.0143	0.0157	0.745	difficult	GRCh38_gclt25orgt65_slop50;GRCh38_AllTandemRepeatsandHomopolymers_slop5;GRCh38_AllTandemRepeats_gt100bp_slop5;GRCh38_allTandemRepeats;GRCh38_SimpleRepeat_homopolymer_4to6_slop5;GRCh38_AllTandemRepeats_201to10000bp_slop5;GRCh38_SimpleRepeat_quadTR_20to50_slop5;GRCh38_lowmappabilityall;GRCh38_nonunique_l100_m2_e1;GRCh38_nonunique_l250_m0_e0;GRCh38_allOtherDifficultregions;GRCh38_gnomAD_InbreedingCoeff_slop1bp_merge1000bp;GRCh38_contigs_lt500kb;GRCh38_collapsed_duplication_FP_regions;GRCh38_segdups_gt10kb;GRCh38_chainSelf;GRCh38_segdups;GRCh38_chainSelf_gt10kb;GRCh38_alllowmapandsegdupregions;GRCh38_alldifficultregions	ENSG00000261507-ENSG00000282973	ENSG00000261507-ENSG00000282973	intergenic_region	ENSG00000261507-ENSG00000282973	.	MODIFIER	intergenic_region	.	.	.	.	.	.	.	.	.	.	.	.	.	.	.
16	33335927	Sniffles2.INS.1C6AMF	N	<INS:4762>	INS	INS	4762	618.366	2.217	888	860	28	0.0315	novel	0.00113	0.00113	rare	0.00208	0.00347	0	0	0	0.00116	0.00215	0.00362	0	0	0	1	1	1	1	1	1	1	1	1	1	0.00169	0.994	0	0	0.516	3.59e-05	0.000136	0.228	difficult	GRCh38_gclt25orgt65_slop50;GRCh38_AllTandemRepeatsandHomopolymers_slop5;GRCh38_AllTandemRepeats_gt100bp_slop5;GRCh38_allTandemRepeats;GRCh38_AllTandemRepeats_201to10000bp_slop5;GRCh38_lowmappabilityall;GRCh38_nonunique_l100_m2_e1;GRCh38_nonunique_l250_m0_e0;GRCh38_allOtherDifficultregions;GRCh38_contigs_lt500kb;GRCh38_collapsed_duplication_FP_regions;GRCh38_segdups_gt10kb;GRCh38_chainSelf;GRCh38_segdups;GRCh38_chainSelf_gt10kb;GRCh38_alllowmapandsegdupregions;GRCh38_alldifficultregions	ENSG00000261507-ENSG00000282973	ENSG00000261507-ENSG00000282973	intergenic_region	ENSG00000261507-ENSG00000282973	.	MODIFIER	intergenic_region	.	.	.	.	.	.	.	.	.	.	.	.	.	.	.
16	33335932	Sniffles2.INS.1C68MF	N	<INS:2740>	INS	INS	2740	490.599	251.832	888	859	29	0.0327	novel	0.00225	0.00225	rare	0.00208	0	0	0.00305	0.00585	0.00291	0.00422	0	0	0.00312	0.00625	1	1	1	1	1	1	1	1	1	1	0.000563	0.994	0	0	0.3	0.00851	0.00989	0.725	difficult	GRCh38_gclt25orgt65_slop50;GRCh38_AllTandemRepeatsandHomopolymers_slop5;GRCh38_AllTandemRepeats_gt100bp_slop5;GRCh38_allTandemRepeats;GRCh38_AllTandemRepeats_201to10000bp_slop5;GRCh38_lowmappabilityall;GRCh38_nonunique_l100_m2_e1;GRCh38_nonunique_l250_m0_e0;GRCh38_allOtherDifficultregions;GRCh38_contigs_lt500kb;GRCh38_collapsed_duplication_FP_regions;GRCh38_segdups_gt10kb;GRCh38_chainSelf;GRCh38_segdups;GRCh38_chainSelf_gt10kb;GRCh38_alllowmapandsegdupregions;GRCh38_alldifficultregions	ENSG00000261507-ENSG00000282973	ENSG00000261507-ENSG00000282973	intergenic_region	ENSG00000261507-ENSG00000282973	.	MODIFIER	intergenic_region	.	.	.	.	.	.	.	.	.	.	.	.	.	.	.
16	33335976	Sniffles2.INS.1C6CMF	N	<INS:10289>	INS	INS	10289	339.949	65.401	888	860	28	0.0315	novel	0.00169	0.00169	rare	0.00208	0	0	0.00305	0.00292	0.00174	0.00215	0	0	0.00312	0.00303	1	1	1	1	1	1	1	1	1	1	0	0.997	0	0	0.177	6.97e-05	0.000741	0.181	difficult	GRCh38_gclt25orgt65_slop50;GRCh38_AllTandemRepeatsandHomopolymers_slop5;GRCh38_AllTandemRepeats_gt100bp_slop5;GRCh38_allTandemRepeats;GRCh38_AllTandemRepeats_201to10000bp_slop5;GRCh38_lowmappabilityall;GRCh38_nonunique_l100_m2_e1;GRCh38_nonunique_l250_m0_e0;GRCh38_allOtherDifficultregions;GRCh38_gnomAD_InbreedingCoeff_slop1bp_merge1000bp;GRCh38_contigs_lt500kb;GRCh38_collapsed_duplication_FP_regions;GRCh38_segdups_gt10kb;GRCh38_chainSelf;GRCh38_segdups;GRCh38_chainSelf_gt10kb;GRCh38_alllowmapandsegdupregions;GRCh38_alldifficultregions	ENSG00000261507-ENSG00000282973	ENSG00000261507-ENSG00000282973	intergenic_region	ENSG00000261507-ENSG00000282973	.	MODIFIER	intergenic_region	.	.	.	.	.	.	.	.	.	.	.	.	.	.	.
16	33336085	Sniffles2.INS.1C69MF	N	<INS:8306>	INS	INS	8306	384.498	303.583	888	861	27	0.0304	novel	0.00225	0.00225	rare	0	0.00347	0.00595	0.00305	0	0.00232	0	0.0036	0.00614	0.00311	0	1	1	1	1	1	1	1	1	1	1	0.00113	0.993	0	0	0.459	0.000399	0.00128	0.31	difficult	GRCh38_gclt25orgt65_slop50;GRCh38_AllTandemRepeatsandHomopolymers_slop5;GRCh38_AllTandemRepeats_gt100bp_slop5;GRCh38_allTandemRepeats;GRCh38_AllTandemRepeats_201to10000bp_slop5;GRCh38_lowmappabilityall;GRCh38_nonunique_l100_m2_e1;GRCh38_nonunique_l250_m0_e0;GRCh38_allOtherDifficultregions;GRCh38_gnomAD_InbreedingCoeff_slop1bp_merge1000bp;GRCh38_contigs_lt500kb;GRCh38_collapsed_duplication_FP_regions;GRCh38_segdups_gt10kb;GRCh38_chainSelf;GRCh38_segdups;GRCh38_chainSelf_gt10kb;GRCh38_alllowmapandsegdupregions;GRCh38_alldifficultregions	ENSG00000261507-ENSG00000282973	ENSG00000261507-ENSG00000282973	intergenic_region	ENSG00000261507-ENSG00000282973	.	MODIFIER	intergenic_region	.	.	.	.	.	.	.	.	.	.	.	.	.	.	.
16	33336613	Sniffles2.INS.1C6DMF	N	<INS:11823>	INS	INS	11823	154.103	335.05	888	871	17	0.0191	novel	0.00113	0.00113	rare	0.00208	0	0.00298	0	0	0.00115	0.00215	0	0.00299	0	0	1	1	1	1	1	1	1	1	1	1	0.000563	0.997	0	0	0.29	4.71e-05	0.00011	0.334	difficult	GRCh38_gclt25orgt65_slop50;GRCh38_AllTandemRepeatsandHomopolymers_slop5;GRCh38_AllTandemRepeats_gt100bp_slop5;GRCh38_allTandemRepeats;GRCh38_AllTandemRepeats_201to10000bp_slop5;GRCh38_lowmappabilityall;GRCh38_nonunique_l100_m2_e1;GRCh38_allOtherDifficultregions;GRCh38_gnomAD_InbreedingCoeff_slop1bp_merge1000bp;GRCh38_contigs_lt500kb;GRCh38_collapsed_duplication_FP_regions;GRCh38_segdups_gt10kb;GRCh38_chainSelf;GRCh38_segdups;GRCh38_chainSelf_gt10kb;GRCh38_alllowmapandsegdupregions;GRCh38_alldifficultregions	ENSG00000261507-ENSG00000282973	ENSG00000261507-ENSG00000282973	intergenic_region	ENSG00000261507-ENSG00000282973	.	MODIFIER	intergenic_region	.	.	.	.	.	.	.	.	.	.	.	.	.	.	.
16	33336655	Sniffles2.INS.1C71MF	N	<INS:10189>	INS	INS	10189	229.916	156.727	888	834	54	0.0608	novel	0.00394	0.00394	rare	0	0.00694	0	0.0152	0	0.0042	0	0.00741	0	0.0161	0	1	1	1	1	1	1	1	1	1	1	0.00394	0.984	0	0	0.531	0.00146	0.00767	0.229	difficult	GRCh38_gclt25orgt65_slop50;GRCh38_AllTandemRepeatsandHomopolymers_slop5;GRCh38_AllTandemRepeats_gt100bp_slop5;GRCh38_allTandemRepeats;GRCh38_AllTandemRepeats_201to10000bp_slop5;GRCh38_SimpleRepeat_quadTR_20to50_slop5;GRCh38_lowmappabilityall;GRCh38_nonunique_l100_m2_e1;GRCh38_allOtherDifficultregions;GRCh38_gnomAD_InbreedingCoeff_slop1bp_merge1000bp;GRCh38_contigs_lt500kb;GRCh38_collapsed_duplication_FP_regions;GRCh38_segdups_gt10kb;GRCh38_chainSelf;GRCh38_segdups;GRCh38_chainSelf_gt10kb;GRCh38_alllowmapandsegdupregions;GRCh38_alldifficultregions	ENSG00000261507-ENSG00000282973	ENSG00000261507-ENSG00000282973	intergenic_region	ENSG00000261507-ENSG00000282973	.	MODIFIER	intergenic_region	.	.	.	.	.	.	.	.	.	.	.	.	.	.	.
16	33337242	Sniffles2.INS.1C7EMF	N	<INS:7237>	INS	INS	7237	221.929	298.023	888	771	117	0.132	novel	0.00225	0.00225	rare	0.00415	0	0	0.00305	0.00292	0.00259	0.00483	0	0	0.00379	0.00325	1	1	1	1	1	1	1	1	1	1	0	0.995	0	0	0.219	0.00105	0.00432	0.277	difficult	GRCh38_gclt25orgt65_slop50;GRCh38_AllTandemRepeatsandHomopolymers_slop5;GRCh38_AllTandemRepeats_gt100bp_slop5;GRCh38_allTandemRepeats;GRCh38_AllTandemRepeats_201to10000bp_slop5;GRCh38_lowmappabilityall;GRCh38_nonunique_l100_m2_e1;GRCh38_allOtherDifficultregions;GRCh38_gnomAD_InbreedingCoeff_slop1bp_merge1000bp;GRCh38_contigs_lt500kb;GRCh38_collapsed_duplication_FP_regions;GRCh38_segdups_gt10kb;GRCh38_segdups;GRCh38_alllowmapandsegdupregions;GRCh38_alldifficultregions	ENSG00000261507-ENSG00000282973	ENSG00000261507-ENSG00000282973	intergenic_region	ENSG00000261507-ENSG00000282973	.	MODIFIER	intergenic_region	.	.	.	.	.	.	.	.	.	.	.	.	.	.	.
16	33337377	Sniffles2.DEL.1C9EMF	N	<DEL:-106>	DEL	DEL	-106	126.926	195.746	888	888	0	0	novel	0.00901	0.00901	low_frequency	0.0145	0.00694	0.00298	0.00915	0.00877	0.00901	0.0145	0.00694	0.00298	0.00915	0.00877	1	1	1	1	1	1	1	1	1	1	0.0045	0.973	0	0	0.427	0.00382	0.00872	0.424	difficult	GRCh38_gclt25orgt65_slop50;GRCh38_AllTandemRepeatsandHomopolymers_slop5;GRCh38_AllTandemRepeats_gt100bp_slop5;GRCh38_allTandemRepeats;GRCh38_AllTandemRepeats_201to10000bp_slop5;GRCh38_lowmappabilityall;GRCh38_nonunique_l100_m2_e1;GRCh38_allOtherDifficultregions;GRCh38_gnomAD_InbreedingCoeff_slop1bp_merge1000bp;GRCh38_contigs_lt500kb;GRCh38_collapsed_duplication_FP_regions;GRCh38_alllowmapandsegdupregions;GRCh38_alldifficultregions	ENSG00000261507-ENSG00000282973	ENSG00000261507-ENSG00000282973	intergenic_region	ENSG00000261507-ENSG00000282973	.	MODIFIER	intergenic_region	.	.	.	.	.	.	.	.	.	.	.	.	.	.	.
16	33338716	Sniffles2.DEL.1C9FMF	N	<DEL:-88>	DEL	DEL	-88	102.311	243.159	888	888	0	0	novel	0.0833	0.0833	common	0.083	0.0972	0.0744	0.0671	0.0965	0.0833	0.083	0.0972	0.0744	0.0671	0.0965	0.383	0.363	0.603	1	0.371	0.383	0.363	0.603	1	0.371	0.0495	0.776	0.115	0.115	0.421	0.0584	0.0906	0.491	difficult	GRCh38_gclt25orgt65_slop50;GRCh38_AllTandemRepeatsandHomopolymers_slop5;GRCh38_AllTandemRepeats_gt100bp_slop5;GRCh38_allTandemRepeats;GRCh38_AllTandemRepeats_201to10000bp_slop5;GRCh38_lowmappabilityall;GRCh38_nonunique_l100_m2_e1;GRCh38_allOtherDifficultregions;GRCh38_gnomAD_InbreedingCoeff_slop1bp_merge1000bp;GRCh38_contigs_lt500kb;GRCh38_collapsed_duplication_FP_regions;GRCh38_alllowmapandsegdupregions;GRCh38_alldifficultregions	ENSG00000261507-ENSG00000282973	ENSG00000261507-ENSG00000282973	intergenic_region	ENSG00000261507-ENSG00000282973	.	MODIFIER	intergenic_region	.	.	.	.	.	.	.	.	.	.	.	.	.	.	.
16	33339413	Sniffles2.DEL.1CA0MF	N	<DEL:-83>	DEL	DEL	-83	103.123	222.134	888	887	1	0.00113	novel	0.0152	0.0152	low_frequency	0.0145	0.00694	0.0208	0.0122	0.0205	0.0152	0.0146	0.00694	0.0208	0.0122	0.0205	0.0432	1	1	1	1	0.0434	1	1	1	1	0.00957	0.954	0.0385	0.0385	0.333	0.0104	0.0154	0.463	difficult	GRCh38_gclt25orgt65_slop50;GRCh38_AllTandemRepeatsandHomopolymers_slop5;GRCh38_AllTandemRepeats_gt100bp_slop5;GRCh38_allTandemRepeats;GRCh38_AllTandemRepeats_201to10000bp_slop5;GRCh38_lowmappabilityall;GRCh38_nonunique_l100_m2_e1;GRCh38_allOtherDifficultregions;GRCh38_gnomAD_InbreedingCoeff_slop1bp_merge1000bp;GRCh38_contigs_lt500kb;GRCh38_collapsed_duplication_FP_regions;GRCh38_alllowmapandsegdupregions;GRCh38_alldifficultregions	ENSG00000261507-ENSG00000282973	ENSG00000261507-ENSG00000282973	intergenic_region	ENSG00000261507-ENSG00000282973	.	MODIFIER	intergenic_region	.	.	.	.	.	.	.	.	.	.	.	.	.	.	.
16	33339565	Sniffles2.INS.1C86MF	N	<INS:92>	INS	INS	92	95.246	456.571	888	870	18	0.0203	novel	0.0327	0.0327	low_frequency	0.0228	0.0174	0.0327	0.0457	0.0468	0.0333	0.0228	0.0176	0.0353	0.0466	0.0471	0.11	1	0.156	0.0343	0.0414	0.11	1	0.167	0.0356	0.0418	0.018	0.91	0.0385	0.0385	0.387	0.0414	0.0634	0.574	difficult	GRCh38_gclt25orgt65_slop50;GRCh38_AllTandemRepeatsandHomopolymers_slop5;GRCh38_AllTandemRepeats_gt100bp_slop5;GRCh38_allTandemRepeats;GRCh38_AllTandemRepeats_201to10000bp_slop5;GRCh38_lowmappabilityall;GRCh38_nonunique_l100_m2_e1;GRCh38_allOtherDifficultregions;GRCh38_gnomAD_InbreedingCoeff_slop1bp_merge1000bp;GRCh38_contigs_lt500kb;GRCh38_collapsed_duplication_FP_regions;GRCh38_alllowmapandsegdupregions;GRCh38_alldifficultregions	ENSG00000261507-ENSG00000282973	ENSG00000261507-ENSG00000282973	intergenic_region	ENSG00000261507-ENSG00000282973	.	MODIFIER	intergenic_region	.	.	.	.	.	.	.	.	.	.	.	.	.	.	.
16	33339612	Sniffles2.INS.1C8FMF	N	<INS:10706>	INS	INS	10706	243.6	245.35	888	878	10	0.0113	novel	0.00338	0.00338	rare	0	0	0.00298	0.00915	0.00585	0.00342	0	0	0.00301	0.00932	0.00588	1	1	1	0.00917	0.00293	1	1	1	0.00935	0.00295	0.00225	0.991	0	0	0.464	0.000563	0.00252	0.205	difficult	GRCh38_gclt25orgt65_slop50;GRCh38_AllTandemRepeatsandHomopolymers_slop5;GRCh38_AllTandemRepeats_gt100bp_slop5;GRCh38_allTandemRepeats;GRCh38_AllTandemRepeats_201to10000bp_slop5;GRCh38_lowmappabilityall;GRCh38_nonunique_l100_m2_e1;GRCh38_allOtherDifficultregions;GRCh38_gnomAD_InbreedingCoeff_slop1bp_merge1000bp;GRCh38_contigs_lt500kb;GRCh38_collapsed_duplication_FP_regions;GRCh38_alllowmapandsegdupregions;GRCh38_alldifficultregions	ENSG00000261507-ENSG00000282973	ENSG00000261507-ENSG00000282973	intergenic_region	ENSG00000261507-ENSG00000282973	.	MODIFIER	intergenic_region	.	.	.	.	.	.	.	.	.	.	.	.	.	.	.
16	33339941	Sniffles2.INS.1C98MF	N	<INS:2574>	INS	INS	2574	280.457	120.109	888	884	4	0.00451	novel	0.00676	0.00676	low_frequency	0.00415	0.00694	0.00595	0.0122	0.00585	0.00679	0.00418	0.00699	0.00595	0.0122	0.00588	1	1	1	0.0183	1	1	1	1	0.0183	1	0.00338	0.981	0	0	0.386	0.0215	0.0276	0.715	difficult	GRCh38_gclt25orgt65_slop50;GRCh38_AllTandemRepeatsandHomopolymers_slop5;GRCh38_AllTandemRepeats_gt100bp_slop5;GRCh38_allTandemRepeats;GRCh38_AllTandemRepeats_201to10000bp_slop5;GRCh38_allOtherDifficultregions;GRCh38_gnomAD_InbreedingCoeff_slop1bp_merge1000bp;GRCh38_contigs_lt500kb;GRCh38_collapsed_duplication_FP_regions;GRCh38_alldifficultregions	ENSG00000261507-ENSG00000282973	ENSG00000261507-ENSG00000282973	intergenic_region	ENSG00000261507-ENSG00000282973	.	MODIFIER	intergenic_region	.	.	.	.	.	.	.	.	.	.	.	.	.	.	.
16	33340032	Sniffles2.INS.1C9AMF	N	<INS:11486>	INS	INS	11486	128.438	42.438	888	875	13	0.0146	novel	0.00113	0.00113	rare	0	0	0	0.0061	0	0.00114	0	0	0	0.00621	0	1	1	1	1	1	1	1	1	1	1	0	0.998	0	0	0.112	0.00199	0.00599	0.353	difficult	GRCh38_AllTandemRepeatsandHomopolymers_slop5;GRCh38_AllTandemRepeats_gt100bp_slop5;GRCh38_allTandemRepeats;GRCh38_AllTandemRepeats_201to10000bp_slop5;GRCh38_lowmappabilityall;GRCh38_nonunique_l100_m2_e1;GRCh38_nonunique_l250_m0_e0;GRCh38_allOtherDifficultregions;GRCh38_contigs_lt500kb;GRCh38_segdups_gt10kb;GRCh38_chainSelf;GRCh38_segdups;GRCh38_chainSelf_gt10kb;GRCh38_alllowmapandsegdupregions;GRCh38_alldifficultregions	ENSG00000261507-ENSG00000282973	ENSG00000261507-ENSG00000282973	intergenic_region	ENSG00000261507-ENSG00000282973	.	MODIFIER	intergenic_region	.	.	.	.	.	.	.	.	.	.	.	.	.	.	.
16	33340034	Sniffles2.BND.1CA6MF	N	<BND:1CA6MF>	BND	OTHER	.	0	112.519	888	858	30	0.0338	not_compared	0.0332	0.0332	low_frequency	0.0208	0.0521	0.0179	0.0396	0.0439	0.0344	0.0212	0.0532	0.0194	0.0406	0.0452	1	0.319	1	0.0187	0.00178	1	0.325	1	0.0196	0.00194	0.0124	0.92	0.0189	0.0189	0.37	0.029	0.0384	0.605	difficult	GRCh38_AllTandemRepeatsandHomopolymers_slop5;GRCh38_AllTandemRepeats_gt100bp_slop5;GRCh38_allTandemRepeats;GRCh38_AllTandemRepeats_201to10000bp_slop5;GRCh38_lowmappabilityall;GRCh38_nonunique_l100_m2_e1;GRCh38_nonunique_l250_m0_e0;GRCh38_allOtherDifficultregions;GRCh38_contigs_lt500kb;GRCh38_segdups_gt10kb;GRCh38_chainSelf;GRCh38_segdups;GRCh38_chainSelf_gt10kb;GRCh38_alllowmapandsegdupregions;GRCh38_alldifficultregions	.	.	.	.	.	.	.	.	.	.	.	.	.	.	.	.	.	.	.	.	.	.
16	33508847	Sniffles2.DEL.1CEEMF	N	<DEL:-50>	DEL	DEL	-50	92.65	457.269	888	806	82	0.0923	novel	0.00169	0.00169	rare	0.00208	0.00347	0	0.00305	0	0.00186	0.00235	0.00373	0	0.00331	0	1	1	1	1	1	1	1	1	1	1	0.000563	0.995	0	0	0.381	0.000202	0.00135	0.227	difficult	GRCh38_AllTandemRepeats_51to200bp_slop5;GRCh38_AllTandemRepeatsandHomopolymers_slop5;GRCh38_allTandemRepeats;GRCh38_SimpleRepeat_homopolymer_4to6_slop5;GRCh38_lowmappabilityall;GRCh38_nonunique_l100_m2_e1;GRCh38_segdups_gt10kb;GRCh38_chainSelf;GRCh38_segdups;GRCh38_chainSelf_gt10kb;GRCh38_alllowmapandsegdupregions;GRCh38_alldifficultregions	ENSG00000262090-ENSG00000260626	ENSG00000262090-ENSG00000260626	intergenic_region	ENSG00000262090-ENSG00000260626	.	MODIFIER	intergenic_region	.	.	.	.	.	.	.	.	.	.	.	.	.	.	.
16	33509272	Sniffles2.INS.1CE4MF	N	<INS:187>	INS	INS	187	102.719	371.442	888	806	82	0.0923	novel	0.00507	0.00507	low_frequency	0.00622	0	0	0	0.0175	0.00558	0.00701	0	0	0	0.0203	1	1	1	1	1	1	1	1	1	1	0.00225	0.99	0.222	0.222	0.391	0.000244	0.00113	0.216	difficult	GRCh38_lowmappabilityall;GRCh38_nonunique_l100_m2_e1;GRCh38_segdups_gt10kb;GRCh38_chainSelf;GRCh38_segdups;GRCh38_chainSelf_gt10kb;GRCh38_alllowmapandsegdupregions;GRCh38_alldifficultregions	ENSG00000262090-ENSG00000260626	ENSG00000262090-ENSG00000260626	intergenic_region	ENSG00000262090-ENSG00000260626	.	MODIFIER	intergenic_region	.	.	.	.	.	.	.	.	.	.	.	.	.	.	.
16	33529053	Sniffles2.BND.1CF9MF	N	<BND:1CF9MF>	BND	OTHER	.	0	11.021	888	808	80	0.0901	not_compared	0.00338	0.00338	rare	0	0.0104	0	0.00915	0	0.00371	0	0.011	0	0.0098	0	1	1	1	1	1	1	1	1	1	1	0.000563	0.992	0	0	0.293	0.00041	0.00198	0.233	difficult	GRCh38_lowmappabilityall;GRCh38_nonunique_l100_m2_e1;GRCh38_nonunique_l250_m0_e0;GRCh38_segdups_gt10kb;GRCh38_chainSelf;GRCh38_segdups;GRCh38_chainSelf_gt10kb;GRCh38_alllowmapandsegdupregions;GRCh38_alldifficultregions	DUSP22;.;.	ENSG00000112679;.;.	transcript;transcript;intergenic_region	ENST00000419235.7;ENST00000567464.1;ENSG00000262090-ENSG00000260626	protein_coding;pseudogene;.	HIGH;LOW;LOW	transcript_ablation;feature_fusion;feature_fusion	DUSP22	ENSG00000112679	transcript	ENST00000419235.7	protein_coding	HIGH	transcript_ablation	.	.	.	.	.	Enhancer	.	.
16	33571583	Sniffles2.DEL.1CF4MF	N	<DEL:-5350>	DEL	DEL	-5350	88.595	17.55	888	882	6	0.00676	novel	0.277	0.277	common	0.367	0.163	0.241	0.21	0.345	0.28	0.372	0.163	0.244	0.212	0.347	6.26e-22	0.0146	3.39e-06	0.00021	8.24e-13	6.63e-23	0.0146	3.16e-06	0.000212	7.4e-13	0.201	0.577	0.4	0.4	0.437	0.163	0.214	0.529	difficult	GRCh38_gclt25orgt65_slop50;GRCh38_AllHomopolymers_gt6bp_imperfectgt10bp_slop5;GRCh38_AllTandemRepeatsandHomopolymers_slop5;GRCh38_SimpleRepeat_homopolymer_gt11_slop5;GRCh38_SimpleRepeat_homopolymer_gt20_slop5;GRCh38_SimpleRepeat_diTR_11to50_slop5;GRCh38_AllTandemRepeats_gt100bp_slop5;GRCh38_allTandemRepeats;GRCh38_SimpleRepeat_homopolymer_7to11_slop5;GRCh38_SimpleRepeat_homopolymer_4to6_slop5;GRCh38_AllTandemRepeats_lt51bp_slop5;GRCh38_SimpleRepeat_imperfecthomopolgt20_slop5;GRCh38_AllTandemRepeats_201to10000bp_slop5;GRCh38_SimpleRepeat_quadTR_20to50_slop5;GRCh38_satellites_slop5;GRCh38_SimpleRepeat_imperfecthomopolgt10_slop5;GRCh38_lowmappabilityall;GRCh38_nonunique_l100_m2_e1;GRCh38_nonunique_l250_m0_e0;GRCh38_allOtherDifficultregions;GRCh38_population_CNV_FP_regions;GRCh38_segdups_gt10kb;GRCh38_chainSelf;GRCh38_segdups;GRCh38_chainSelf_gt10kb;GRCh38_alllowmapandsegdupregions;GRCh38_alldifficultregions	ENSG00000259882;ENSG00000261405-ENSG00000259882	ENSG00000259882;ENSG00000261405-ENSG00000259882	transcript;intergenic_region	ENST00000566346.2;ENSG00000261405-ENSG00000259882	unprocessed_pseudogene;.	MODIFIER;MODIFIER	upstream_gene_variant;intergenic_region	.	.	.	.	.	.	.	.	.	.	.	.	.	.	.
16	33571716	Sniffles2.INS.1CEDMF	N	<INS:138>	INS	INS	138	140.63	285.343	888	881	7	0.00788	novel	0.00338	0.00338	rare	0.00622	0.00347	0	0.0061	0	0.0034	0.00622	0.0035	0	0.00614	0	1	1	1	1	1	1	1	1	1	1	0.000563	0.992	0	0	0.375	1.13e-05	0.000405	0.0812	difficult	GRCh38_AllTandemRepeatsandHomopolymers_slop5;GRCh38_AllTandemRepeats_gt100bp_slop5;GRCh38_allTandemRepeats;GRCh38_AllTandemRepeats_201to10000bp_slop5;GRCh38_satellites_slop5;GRCh38_lowmappabilityall;GRCh38_nonunique_l100_m2_e1;GRCh38_nonunique_l250_m0_e0;GRCh38_allOtherDifficultregions;GRCh38_population_CNV_FP_regions;GRCh38_segdups_gt10kb;GRCh38_chainSelf;GRCh38_segdups;GRCh38_chainSelf_gt10kb;GRCh38_alllowmapandsegdupregions;GRCh38_alldifficultregions	ENSG00000261405-ENSG00000259882	ENSG00000261405-ENSG00000259882	intergenic_region	ENSG00000261405-ENSG00000259882	.	MODIFIER	intergenic_region	.	.	.	.	.	.	.	.	.	.	.	.	.	.	.
16	33602914	Sniffles2.DEL.1D03MF	N	<DEL:-64>	DEL	DEL	-64	49.665	244.609	888	852	36	0.0405	novel	0.0394	0.0394	low_frequency	0.0664	0.0174	0.0208	0.0335	0.0439	0.0411	0.069	0.018	0.0216	0.0348	0.0466	0.608	1	1	1	0.274	0.608	1	1	1	0.289	0.0214	0.893	0.0725	0.0725	0.422	0.00749	0.0217	0.379	difficult	GRCh38_gclt25orgt65_slop50;GRCh38_AllTandemRepeatsandHomopolymers_slop5;GRCh38_AllTandemRepeats_gt100bp_slop5;GRCh38_allTandemRepeats;GRCh38_SimpleRepeat_homopolymer_4to6_slop5;GRCh38_AllTandemRepeats_201to10000bp_slop5;GRCh38_allOtherDifficultregions;GRCh38_gnomAD_InbreedingCoeff_slop1bp_merge1000bp;GRCh38_population_CNV_FP_regions;GRCh38_segdups_gt10kb;GRCh38_chainSelf;GRCh38_segdups;GRCh38_chainSelf_gt10kb;GRCh38_alllowmapandsegdupregions;GRCh38_alldifficultregions	ENSG00000259882	ENSG00000259882	transcript	ENST00000566346.2	unprocessed_pseudogene	MODIFIER	intron_variant	.	.	.	.	.	.	.	.	.	.	.	.	.	.	.
16	33603816	Sniffles2.INS.1CFEMF	N	<INS:101>	INS	INS	101	35.693	310.409	888	862	26	0.0293	novel	0.113	0.113	common	0.16	0.0903	0.128	0.0854	0.079	0.117	0.164	0.0922	0.132	0.0875	0.0823	0.054	0.605	1	0.608	0.274	0.0535	0.606	0.743	0.61	0.292	0.0569	0.726	0.128	0.128	0.386	0.063	0.0966	0.473	difficult	GRCh38_AllTandemRepeatsandHomopolymers_slop5;GRCh38_AllTandemRepeats_gt100bp_slop5;GRCh38_allTandemRepeats;GRCh38_SimpleRepeat_homopolymer_4to6_slop5;GRCh38_AllTandemRepeats_201to10000bp_slop5;GRCh38_lowmappabilityall;GRCh38_nonunique_l100_m2_e1;GRCh38_nonunique_l250_m0_e0;GRCh38_allOtherDifficultregions;GRCh38_gnomAD_InbreedingCoeff_slop1bp_merge1000bp;GRCh38_population_CNV_FP_regions;GRCh38_segdups_gt10kb;GRCh38_chainSelf;GRCh38_segdups;GRCh38_chainSelf_gt10kb;GRCh38_alllowmapandsegdupregions;GRCh38_alldifficultregions	ENSG00000259882	ENSG00000259882	transcript	ENST00000566346.2	unprocessed_pseudogene	MODIFIER	intron_variant	.	.	.	.	.	.	.	.	.	.	.	.	.	.	.
16	33604932	Sniffles2.BND.1D09MF	N	<BND:1D09MF>	BND	OTHER	.	0	692.972	888	848	40	0.045	not_compared	0.00113	0.00113	rare	0.00415	0	0	0	0	0.00118	0.00435	0	0	0	0	1	1	1	1	1	1	1	1	1	1	0.00225	0.993	0	0	0.751	9.22e-06	5.32e-05	0.187	difficult	GRCh38_SimpleRepeat_homopolymer_4to6_slop5;GRCh38_lowmappabilityall;GRCh38_nonunique_l100_m2_e1;GRCh38_nonunique_l250_m0_e0;GRCh38_allOtherDifficultregions;GRCh38_population_CNV_FP_regions;GRCh38_segdups_gt10kb;GRCh38_chainSelf;GRCh38_segdups;GRCh38_chainSelf_gt10kb;GRCh38_alllowmapandsegdupregions;GRCh38_alldifficultregions	.	.	.	.	.	.	.	.	.	.	.	.	.	.	.	.	.	.	.	TF binding	.	.
16	33615200	Sniffles2.DEL.1D04MF	N	<DEL:-1377>	DEL	DEL	-1377	1.225	5.68	888	838	50	0.0563	known	0.00282	0.00282	rare	0	0	0	0.0152	0	0.00298	0	0	0	0.0156	0	1	1	1	1	1	1	1	1	1	1	0.000563	0.993	0	0	0.436	0.000726	0.00102	0.495	difficult	GRCh38_AllHomopolymers_gt6bp_imperfectgt10bp_slop5;GRCh38_AllTandemRepeatsandHomopolymers_slop5;GRCh38_SimpleRepeat_homopolymer_gt11_slop5;GRCh38_SimpleRepeat_homopolymer_7to11_slop5;GRCh38_SimpleRepeat_homopolymer_4to6_slop5;GRCh38_SimpleRepeat_imperfecthomopolgt10_slop5;GRCh38_lowmappabilityall;GRCh38_nonunique_l100_m2_e1;GRCh38_nonunique_l250_m0_e0;GRCh38_allOtherDifficultregions;GRCh38_population_CNV_FP_regions;GRCh38_segdups_gt10kb;GRCh38_chainSelf;GRCh38_segdups;GRCh38_chainSelf_gt10kb;GRCh38_alllowmapandsegdupregions;GRCh38_alldifficultregions	ENSG00000259882	ENSG00000259882	transcript	ENST00000566346.2	unprocessed_pseudogene	MODIFIER	intron_variant	.	.	.	.	.	.	.	.	.	.	.	.	.	.	.
16	33658232	Sniffles2.INS.1D00MF	N	<INS:85>	INS	INS	85	99.231	421.756	888	846	42	0.0473	novel	0.00169	0.00169	rare	0.00415	0	0	0	0.00292	0.00177	0.00437	0	0	0	0.00311	0.00208	1	1	1	1	0.00219	1	1	1	1	0.00113	0.995	0	0	0.418	1.02e-06	0.000134	0.0492	difficult	GRCh38_lowmappabilityall;GRCh38_nonunique_l100_m2_e1;GRCh38_segdups_gt10kb;GRCh38_chainSelf;GRCh38_segdups;GRCh38_chainSelf_gt10kb;GRCh38_alllowmapandsegdupregions;GRCh38_alldifficultregions	ENSG00000259882-BMS1P8	ENSG00000259882-ENSG00000260518	intergenic_region	ENSG00000259882-ENSG00000260518	.	MODIFIER	intergenic_region	.	.	.	.	.	.	.	.	.	.	.	.	.	.	.
16	33665228	Sniffles2.INS.1D01MF	N	<INS:313>	INS	INS	313	104.906	156.306	888	863	25	0.0282	known	0.0372	0.0372	low_frequency	0.00415	0.0451	0	0.152	0.00292	0.0382	0.00439	0.0454	0	0.154	0.00303	1	0.247	1	0.541	1	1	0.248	1	0.543	1	0.0197	0.943	0.317	0.317	0.56	0.085	0.0969	0.742	difficult	GRCh38_SimpleRepeat_homopolymer_4to6_slop5;GRCh38_lowmappabilityall;GRCh38_nonunique_l100_m2_e1;GRCh38_allOtherDifficultregions;GRCh38_collapsed_duplication_FP_regions;GRCh38_segdups_gt10kb;GRCh38_chainSelf;GRCh38_segdups;GRCh38_chainSelf_gt10kb;GRCh38_alllowmapandsegdupregions;GRCh38_alldifficultregions	ENSG00000259882-BMS1P8	ENSG00000259882-ENSG00000260518	intergenic_region	ENSG00000259882-ENSG00000260518	.	MODIFIER	intergenic_region	.	.	.	.	.	.	.	.	.	.	.	.	.	.	.
16	33742722	Sniffles2.DEL.1D26MF	N	<DEL:-1875>	DEL	DEL	-1875	23.426	231.45	888	873	15	0.0169	novel	0.00957	0.00957	low_frequency	0.0145	0.0104	0.00298	0.00915	0.00877	0.00974	0.0147	0.0106	0.00301	0.0092	0.00909	1	1	1	1	1	1	1	1	1	1	0.00507	0.971	0	0	0.378	0.00536	0.00808	0.56	difficult	GRCh38_AllTandemRepeatsandHomopolymers_slop5;GRCh38_AllTandemRepeats_gt100bp_slop5;GRCh38_allTandemRepeats;GRCh38_SimpleRepeat_homopolymer_4to6_slop5;GRCh38_AllTandemRepeats_201to10000bp_slop5;GRCh38_lowmappabilityall;GRCh38_nonunique_l100_m2_e1;GRCh38_nonunique_l250_m0_e0;GRCh38_allOtherDifficultregions;GRCh38_gnomAD_InbreedingCoeff_slop1bp_merge1000bp;GRCh38_collapsed_duplication_FP_regions;GRCh38_segdups_gt10kb;GRCh38_chainSelf;GRCh38_segdups;GRCh38_chainSelf_gt10kb;GRCh38_alllowmapandsegdupregions;GRCh38_alldifficultregions	ENSG00000282924;ENSG00000282924	ENSG00000282924;ENSG00000282924	transcript;transcript	ENST00000634254.1;ENST00000634254.1	unprocessed_pseudogene;unprocessed_pseudogene	HIGH;HIGH	exon_loss_variant;exon_loss_variant&stop_lost	.	.	.	.	.	.	.	.	.	.	.	.	.	.	.
16	33756736	Sniffles2.DEL.1D29MF	N	<DEL:-93>	DEL	DEL	-93	44.597	492.112	888	858	30	0.0338	novel	0.0152	0.0152	low_frequency	0.0249	0.0104	0.0119	0.0122	0.0117	0.0157	0.0255	0.0107	0.0123	0.0127	0.0123	0.131	1	1	1	0.0176	0.134	1	1	1	0.0184	0.00845	0.959	0.08	0.08	0.409	0.00727	0.0124	0.524	difficult	GRCh38_gclt25orgt65_slop50;GRCh38_AllTandemRepeatsandHomopolymers_slop5;GRCh38_allTandemRepeats;GRCh38_SimpleRepeat_homopolymer_4to6_slop5;GRCh38_AllTandemRepeats_lt51bp_slop5;GRCh38_allOtherDifficultregions;GRCh38_collapsed_duplication_FP_regions;GRCh38_segdups_gt10kb;GRCh38_chainSelf;GRCh38_segdups;GRCh38_chainSelf_gt10kb;GRCh38_alllowmapandsegdupregions;GRCh38_alldifficultregions	ENSG00000282924	ENSG00000282924	transcript	ENST00000634254.1	unprocessed_pseudogene	MODIFIER	intron_variant	.	.	.	.	.	.	.	.	.	.	.	.	.	.	.
16	33762999	Sniffles2.INS.1D22MF	N	<INS:63>	INS	INS	63	107.381	239.566	888	851	37	0.0417	novel	0.0315	0.0315	low_frequency	0.0996	0.0278	0	0	0	0.0329	0.103	0.0286	0	0	0	0.0185	0.095	1	1	1	0.0213	0.0977	1	1	1	0.022	0.94	0.306	0.306	0.611	0.00304	0.00622	0.417	difficult	GRCh38_AllTandemRepeatsandHomopolymers_slop5;GRCh38_SimpleRepeat_diTR_11to50_slop5;GRCh38_allTandemRepeats;GRCh38_AllTandemRepeats_lt51bp_slop5;GRCh38_lowmappabilityall;GRCh38_nonunique_l100_m2_e1;GRCh38_allOtherDifficultregions;GRCh38_collapsed_duplication_FP_regions;GRCh38_segdups_gt10kb;GRCh38_chainSelf;GRCh38_segdups;GRCh38_chainSelf_gt10kb;GRCh38_alllowmapandsegdupregions;GRCh38_alldifficultregions	ENSG00000282924	ENSG00000282924	transcript	ENST00000634254.1	unprocessed_pseudogene	MODIFIER	intron_variant	.	.	.	.	.	.	.	.	.	.	.	.	.	.	.
16	33770454	Sniffles2.INS.1D23MF	N	<INS:53>	INS	INS	53	48.652	128.964	888	850	38	0.0428	novel	0.0152	0.0152	low_frequency	0.00622	0.0104	0.0506	0.00305	0.00877	0.0159	0.00652	0.0108	0.0531	0.00312	0.00932	1	1	1	1	1	1	1	1	1	1	0.0124	0.955	0.148	0.148	0.476	0.00109	0.00542	0.217	difficult	GRCh38_gclt25orgt65_slop50;GRCh38_AllTandemRepeatsandHomopolymers_slop5;GRCh38_SimpleRepeat_triTR_15to50_slop5;GRCh38_AllTandemRepeats_gt100bp_slop5;GRCh38_allTandemRepeats;GRCh38_AllTandemRepeats_201to10000bp_slop5;GRCh38_allOtherDifficultregions;GRCh38_collapsed_duplication_FP_regions;GRCh38_chainSelf;GRCh38_chainSelf_gt10kb;GRCh38_alldifficultregions	ENSG00000260308;ENPP7P13;ENPP7P13-ENSG00000260308	ENSG00000260308;ENSG00000261580;ENSG00000261580-ENSG00000260308	transcript;transcript;intergenic_region	ENST00000563187.1;ENST00000567922.1;ENSG00000261580-ENSG00000260308	processed_pseudogene;processed_pseudogene;.	MODIFIER;MODIFIER;MODIFIER	upstream_gene_variant;downstream_gene_variant;intergenic_region	.	.	.	.	.	.	.	.	.	.	.	.	.	.	.
16	33774426	Sniffles2.INS.1D24MF	N	<INS:195>	INS	INS	195	56.49	94.424	888	888	0	0	novel	0.994	0.006	low_frequency	0.99	1	0.997	0.991	0.997	0.994	0.99	1	0.997	0.991	0.997	1	1	1	1	1	1	1	1	1	1	0.998	0.985	0.985	0	0.529	1	1	0.133	difficult	GRCh38_AllTandemRepeatsandHomopolymers_slop5;GRCh38_AllTandemRepeats_gt100bp_slop5;GRCh38_allTandemRepeats;GRCh38_AllTandemRepeats_201to10000bp_slop5;GRCh38_allOtherDifficultregions;GRCh38_collapsed_duplication_FP_regions;GRCh38_segdups_gt10kb;GRCh38_chainSelf;GRCh38_segdups;GRCh38_chainSelf_gt10kb;GRCh38_alllowmapandsegdupregions;GRCh38_alldifficultregions	ENPP7P13;ENSG00000260308;ENSG00000260308-IGHV3OR16-12	ENSG00000261580;ENSG00000260308;ENSG00000260308-ENSG00000270467	transcript;transcript;intergenic_region	ENST00000567922.1;ENST00000563187.1;ENSG00000260308-ENSG00000270467	processed_pseudogene;processed_pseudogene;.	MODIFIER;MODIFIER;MODIFIER	downstream_gene_variant;downstream_gene_variant;intergenic_region	.	.	.	.	.	.	.	.	.	.	.	.	.	.	.
16	33824368	Sniffles2.DEL.1D3EMF	N	<DEL:-53>	DEL	DEL	-53	43.717	447.665	888	854	34	0.0383	novel	0.00394	0.00394	rare	0	0	0	0.0061	0.0146	0.0041	0	0	0	0.00625	0.0151	1	1	1	1	0.0292	1	1	1	1	0.0301	0.00169	0.991	0	0	0.578	0.000113	0.00264	0.421	difficult	GRCh38_lowmappabilityall;GRCh38_nonunique_l100_m2_e1;GRCh38_allOtherDifficultregions;GRCh38_population_CNV_FP_regions;GRCh38_segdups_gt10kb;GRCh38_chainSelf;GRCh38_segdups;GRCh38_chainSelf_gt10kb;GRCh38_alllowmapandsegdupregions;GRCh38_alldifficultregions	IGHV3OR16-13;ENSG00000261153-IGHV3OR16-13	ENSG00000271178;ENSG00000261153-ENSG00000271178	transcript;intergenic_region	ENST00000562905.2;ENSG00000261153-ENSG00000271178	IG_V_gene;.	MODIFIER;MODIFIER	upstream_gene_variant;intergenic_region	.	.	.	.	.	.	.	.	.	.	.	.	.	.	.
16	33825377	Sniffles2.INS.1D34MF	N	<INS:160>	INS	INS	160	175.34	376.51	888	843	45	0.0507	known	0.00113	0.00113	rare	0	0	0.00298	0.00305	0	0.00119	0	0	0.00312	0.00316	0	1	1	1	1	1	1	1	1	1	1	0.00169	0.994	0	0	0.56	0.000574	0.00321	0.233	difficult	GRCh38_lowmappabilityall;GRCh38_nonunique_l100_m2_e1;GRCh38_allOtherDifficultregions;GRCh38_population_CNV_FP_regions;GRCh38_segdups_gt10kb;GRCh38_chainSelf;GRCh38_segdups;GRCh38_chainSelf_gt10kb;GRCh38_alllowmapandsegdupregions;GRCh38_alldifficultregions	IGHV3OR16-13;ENSG00000261153-IGHV3OR16-13	ENSG00000271178;ENSG00000261153-ENSG00000271178	transcript;intergenic_region	ENST00000562905.2;ENSG00000261153-ENSG00000271178	IG_V_gene;.	MODIFIER;MODIFIER	upstream_gene_variant;intergenic_region	.	.	.	.	.	.	.	.	.	.	.	.	.	.	.
16	33857788	Sniffles2.INS.1D36MF	N	<INS:6105>	INS	INS	6105	5.888	7.345	888	860	28	0.0315	novel	0.00451	0.00451	rare	0	0	0	0	0.0234	0.00465	0	0	0	0	0.0248	1	1	1	1	1.08e-05	1	1	1	1	1.29e-05	0.00282	0.99	0	0	0.451	0.000155	0.000849	0.165	difficult	GRCh38_SimpleRepeat_homopolymer_4to6_slop5;GRCh38_lowmappabilityall;GRCh38_nonunique_l100_m2_e1;GRCh38_nonunique_l250_m0_e0;GRCh38_segdups_gt10kb;GRCh38_chainSelf;GRCh38_segdups;GRCh38_chainSelf_gt10kb;GRCh38_alllowmapandsegdupregions;GRCh38_alldifficultregions	ENSG00000260312;IGHV3OR16-11;ENSG00000271691-ENSG00000260312	ENSG00000260312;ENSG00000270318;ENSG00000271691-ENSG00000260312	transcript;transcript;intergenic_region	ENST00000563019.1;ENST00000565524.3;ENSG00000271691-ENSG00000260312	pseudogene;IG_V_pseudogene;.	MODIFIER;MODIFIER;MODIFIER	downstream_gene_variant;downstream_gene_variant;intergenic_region	.	.	.	.	.	.	.	.	.	.	.	.	.	.	.
16	33857804	Sniffles2.BND.1D43MF	N	<BND:1D43MF>	BND	OTHER	.	0	0	888	861	27	0.0304	not_compared	0.00113	0.00113	rare	0	0	0	0	0.00585	0.00116	0	0	0	0	0.00617	1	1	1	1	1	1	1	1	1	1	0.00113	0.995	0	0	0.648	0.000397	0.000531	0.582	difficult	GRCh38_lowmappabilityall;GRCh38_nonunique_l100_m2_e1;GRCh38_nonunique_l250_m0_e0;GRCh38_segdups_gt10kb;GRCh38_chainSelf;GRCh38_segdups;GRCh38_chainSelf_gt10kb;GRCh38_alllowmapandsegdupregions;GRCh38_alldifficultregions	ENSG00000282840	ENSG00000282840	transcript	ENST00000634846.1	pseudogene	HIGH	transcript_ablation	.	.	.	.	.	.	.	.	.	.	.	.	.	.	.
16	33870910	Sniffles2.DEL.1D40MF	N	<DEL:-101>	DEL	DEL	-101	59.977	321.982	888	822	66	0.0743	novel	0.00788	0.00788	low_frequency	0.0208	0	0	0	0.0117	0.00852	0.0227	0	0	0	0.0127	1	1	1	1	1	1	1	1	1	1	0.00394	0.976	0	0	0.378	0.00717	0.0101	0.673	difficult	GRCh38_AllTandemRepeatsandHomopolymers_slop5;GRCh38_AllTandemRepeats_gt100bp_slop5;GRCh38_allTandemRepeats;GRCh38_SimpleRepeat_homopolymer_4to6_slop5;GRCh38_AllTandemRepeats_201to10000bp_slop5;GRCh38_lowmappabilityall;GRCh38_nonunique_l100_m2_e1;GRCh38_nonunique_l250_m0_e0;GRCh38_segdups_gt10kb;GRCh38_chainSelf;GRCh38_segdups;GRCh38_chainSelf_gt10kb;GRCh38_alllowmapandsegdupregions;GRCh38_alldifficultregions	ENSG00000260525;IGHV3OR16-11-ENSG00000260525	ENSG00000260525;ENSG00000270318-ENSG00000260525	transcript;intergenic_region	ENST00000566360.1;ENSG00000270318-ENSG00000260525	unprocessed_pseudogene;.	MODIFIER;MODIFIER	downstream_gene_variant;intergenic_region	.	.	.	.	.	.	.	.	.	.	.	.	Open chromatin;CTCF Binding Site	.	.
16	33872782	Sniffles2.INS.1D38MF	N	<INS:359>	INS	INS	359	76.665	131.003	888	814	74	0.0833	novel	0.00788	0.00788	low_frequency	0.0187	0	0	0	0.0146	0.0086	0.0208	0	0	0	0.016	1	1	1	1	1	1	1	1	1	1	0.0045	0.975	0	0	0.429	0.00728	0.0104	0.663	difficult	GRCh38_SimpleRepeat_homopolymer_4to6_slop5;GRCh38_lowmappabilityall;GRCh38_nonunique_l100_m2_e1;GRCh38_nonunique_l250_m0_e0;GRCh38_segdups_gt10kb;GRCh38_chainSelf;GRCh38_segdups;GRCh38_chainSelf_gt10kb;GRCh38_alllowmapandsegdupregions;GRCh38_alldifficultregions	ENSG00000260525;IGHV3OR16-11-ENSG00000260525	ENSG00000260525;ENSG00000270318-ENSG00000260525	transcript;intergenic_region	ENST00000566360.1;ENSG00000270318-ENSG00000260525	unprocessed_pseudogene;.	MODIFIER;MODIFIER	downstream_gene_variant;intergenic_region	.	.	.	.	.	.	.	.	.	.	.	.	.	.	.
16	33874206	Sniffles2.INS.1D39MF	N	<INS:307>	INS	INS	307	70.438	144.552	888	813	75	0.0845	novel	0.0101	0.0101	low_frequency	0.029	0.00347	0	0	0.00877	0.0111	0.0326	0.00373	0	0	0.00949	0.177	1	1	1	1	0.196	1	1	1	1	0.00563	0.971	0	0	0.448	0.00761	0.0109	0.667	difficult	GRCh38_AllTandemRepeats_51to200bp_slop5;GRCh38_AllTandemRepeatsandHomopolymers_slop5;GRCh38_SimpleRepeat_diTR_11to50_slop5;GRCh38_allTandemRepeats;GRCh38_lowmappabilityall;GRCh38_nonunique_l100_m2_e1;GRCh38_nonunique_l250_m0_e0;GRCh38_segdups_gt10kb;GRCh38_chainSelf;GRCh38_segdups;GRCh38_chainSelf_gt10kb;GRCh38_alllowmapandsegdupregions;GRCh38_alldifficultregions	ENSG00000260525;IGHV3OR16-11-ENSG00000260525	ENSG00000260525;ENSG00000270318-ENSG00000260525	transcript;intergenic_region	ENST00000566360.1;ENSG00000270318-ENSG00000260525	unprocessed_pseudogene;.	MODIFIER;MODIFIER	downstream_gene_variant;intergenic_region	.	.	.	.	.	.	.	.	.	.	.	.	.	.	.
16	33905916	Sniffles2.INS.1D46MF	N	<INS:141>	INS	INS	141	24.71	102.224	888	858	30	0.0338	novel	0.19	0.19	common	0.0332	0.444	0.0804	0.375	0.129	0.197	0.0346	0.454	0.0823	0.392	0.133	0.227	9.72e-05	0.0734	0.00432	0.0383	0.236	0.000188	0.078	0.0115	0.045	0.172	0.789	0.516	0.516	0.671	0.405	0.402	0.738	difficult	GRCh38_lowmappabilityall;GRCh38_nonunique_l100_m2_e1;GRCh38_allOtherDifficultregions;GRCh38_population_CNV_FP_regions;GRCh38_segdups_gt10kb;GRCh38_chainSelf;GRCh38_segdups;GRCh38_chainSelf_gt10kb;GRCh38_alllowmapandsegdupregions;GRCh38_alldifficultregions	ARHGAP23P1;ENSG00000260525-ARHGAP23P1	ENSG00000260781;ENSG00000260525-ENSG00000260781	transcript;intergenic_region	ENST00000562773.1;ENSG00000260525-ENSG00000260781	transcribed_unprocessed_pseudogene;.	MODIFIER;MODIFIER	downstream_gene_variant;intergenic_region	.	.	.	.	.	.	.	.	.	.	.	.	.	.	.
16	33951600	Sniffles2.DEL.1D53MF	N	<DEL:-83>	DEL	DEL	-83	78.973	211.1	888	813	75	0.0845	novel	0.0524	0.0524	common	0.0104	0.0694	0.0238	0.152	0.0292	0.0572	0.0115	0.0735	0.0286	0.157	0.0312	1	0.0196	0.00186	0.541	0.127	1	0.0229	0.00268	0.547	0.135	0.0298	0.908	0.28	0.28	0.522	0.107	0.123	0.711	difficult	GRCh38_AllTandemRepeatsandHomopolymers_slop5;GRCh38_AllTandemRepeats_gt100bp_slop5;GRCh38_allTandemRepeats;GRCh38_SimpleRepeat_homopolymer_4to6_slop5;GRCh38_AllTandemRepeats_201to10000bp_slop5;GRCh38_lowmappabilityall;GRCh38_nonunique_l100_m2_e1;GRCh38_segdups_gt10kb;GRCh38_chainSelf;GRCh38_segdups;GRCh38_chainSelf_gt10kb;GRCh38_alllowmapandsegdupregions;GRCh38_alldifficultregions	ENSG00000261607;IGHV3OR16-16;IGHV3OR16-16-ENSG00000205452	ENSG00000261607;ENSG00000259842;ENSG00000259842-ENSG00000205452	transcript;transcript;intergenic_region	ENST00000567603.1;ENST00000563644.2;ENSG00000259842-ENSG00000205452	unprocessed_pseudogene;unprocessed_pseudogene;.	MODIFIER;MODIFIER;MODIFIER	upstream_gene_variant;upstream_gene_variant;intergenic_region	.	.	.	.	.	.	.	.	.	.	.	.	.	.	.
16	33951919	Sniffles2.INS.1D4CMF	N	<INS:142>	INS	INS	142	95.491	323.227	888	810	78	0.0878	novel	0.0214	0.0214	low_frequency	0.0602	0	0.0179	0.00915	0	0.0235	0.0662	0	0.0217	0.00955	0	0.592	1	0.000403	0.00917	1	1	1	0.000598	0.00958	1	0.0135	0.955	0.235	0.235	0.453	0.00232	0.00581	0.384	difficult	GRCh38_AllTandemRepeatsandHomopolymers_slop5;GRCh38_AllTandemRepeats_gt100bp_slop5;GRCh38_allTandemRepeats;GRCh38_AllTandemRepeats_201to10000bp_slop5;GRCh38_lowmappabilityall;GRCh38_nonunique_l100_m2_e1;GRCh38_segdups_gt10kb;GRCh38_chainSelf;GRCh38_segdups;GRCh38_chainSelf_gt10kb;GRCh38_alllowmapandsegdupregions;GRCh38_alldifficultregions	ENSG00000261607;IGHV3OR16-16;IGHV3OR16-16-ENSG00000205452	ENSG00000261607;ENSG00000259842;ENSG00000259842-ENSG00000205452	transcript;transcript;intergenic_region	ENST00000567603.1;ENST00000563644.2;ENSG00000259842-ENSG00000205452	unprocessed_pseudogene;unprocessed_pseudogene;.	MODIFIER;MODIFIER;MODIFIER	upstream_gene_variant;upstream_gene_variant;intergenic_region	.	.	.	.	.	.	.	.	.	.	.	.	.	.	.
16	33952553	Sniffles2.DEL.1D54MF	N	<DEL:-6060>	DEL	DEL	-6060	3.765	4.106	888	830	58	0.0653	novel	0.146	0.146	common	0.303	0.066	0.116	0.0945	0.0731	0.149	0.298	0.0693	0.128	0.0987	0.0767	0.0214	0.11	4.31e-09	0.156	0.215	0.0172	0.12	1.11e-07	0.172	0.232	0.128	0.802	0.46	0.46	0.627	0.0916	0.0996	0.748	difficult	GRCh38_AllHomopolymers_gt6bp_imperfectgt10bp_slop5;GRCh38_AllTandemRepeatsandHomopolymers_slop5;GRCh38_SimpleRepeat_homopolymer_gt11_slop5;GRCh38_SimpleRepeat_homopolymer_gt20_slop5;GRCh38_SimpleRepeat_homopolymer_7to11_slop5;GRCh38_SimpleRepeat_homopolymer_4to6_slop5;GRCh38_SimpleRepeat_imperfecthomopolgt20_slop5;GRCh38_SimpleRepeat_imperfecthomopolgt10_slop5;GRCh38_lowmappabilityall;GRCh38_nonunique_l100_m2_e1;GRCh38_nonunique_l250_m0_e0;GRCh38_allOtherDifficultregions;GRCh38_L1H_gt500;GRCh38_segdups_gt10kb;GRCh38_chainSelf;GRCh38_segdups;GRCh38_chainSelf_gt10kb;GRCh38_alllowmapandsegdupregions;GRCh38_alldifficultregions	ENSG00000261607;IGHV3OR16-16;IGHV3OR16-16-ENSG00000205452	ENSG00000261607;ENSG00000259842;ENSG00000259842-ENSG00000205452	transcript;transcript;intergenic_region	ENST00000567603.1;ENST00000563644.2;ENSG00000259842-ENSG00000205452	unprocessed_pseudogene;unprocessed_pseudogene;.	MODIFIER;MODIFIER;MODIFIER	upstream_gene_variant;upstream_gene_variant;intergenic_region	.	.	.	.	.	.	.	.	.	.	.	.	.	.	.
16	33961733	Sniffles2.INS.1D4DMF	N	<INS:85>	INS	INS	85	53.587	132.564	888	828	60	0.0676	novel	0.0405	0.0405	low_frequency	0.127	0.0208	0.00595	0.0061	0.00292	0.0435	0.133	0.0222	0.00704	0.00633	0.00305	0.0339	1	1	1	1	0.0382	1	1	1	1	0.0343	0.967	0.688	0.688	0.806	0.00497	0.00725	0.675	difficult	GRCh38_gclt25orgt65_slop50;GRCh38_AllTandemRepeatsandHomopolymers_slop5;GRCh38_AllTandemRepeats_gt100bp_slop5;GRCh38_allTandemRepeats;GRCh38_SimpleRepeat_homopolymer_4to6_slop5;GRCh38_AllTandemRepeats_201to10000bp_slop5;GRCh38_lowmappabilityall;GRCh38_nonunique_l100_m2_e1;GRCh38_nonunique_l250_m0_e0;GRCh38_allOtherDifficultregions;GRCh38_population_CNV_FP_regions;GRCh38_segdups_gt10kb;GRCh38_chainSelf;GRCh38_segdups;GRCh38_chainSelf_gt10kb;GRCh38_alllowmapandsegdupregions;GRCh38_alldifficultregions	ENSG00000270401;IGHV3OR16-16-ENSG00000205452	ENSG00000270401;ENSG00000259842-ENSG00000205452	transcript;intergenic_region	ENST00000561990.3;ENSG00000259842-ENSG00000205452	unprocessed_pseudogene;.	MODIFIER;MODIFIER	downstream_gene_variant;intergenic_region	.	.	.	.	.	.	.	.	.	.	.	.	CTCF Binding Site;TF binding	.	.
16	33964821	Sniffles2.INS.1D4EMF	N	<INS:282>	INS	INS	282	122.272	239.266	888	824	64	0.0721	novel	0.00113	0.00113	rare	0.00208	0.00347	0	0	0	0.00121	0.0022	0.00373	0	0	0	1	1	1	1	1	1	1	1	1	1	0	0.998	0	0	0.00997	2.05e-06	9.67e-06	0.221	difficult	GRCh38_SimpleRepeat_homopolymer_4to6_slop5;GRCh38_lowmappabilityall;GRCh38_nonunique_l100_m2_e1;GRCh38_nonunique_l250_m0_e0;GRCh38_allOtherDifficultregions;GRCh38_population_CNV_FP_regions;GRCh38_segdups_gt10kb;GRCh38_chainSelf;GRCh38_segdups;GRCh38_chainSelf_gt10kb;GRCh38_alllowmapandsegdupregions;GRCh38_alldifficultregions	ENSG00000270401;ENSG00000205452	ENSG00000270401;ENSG00000205452	transcript;gene_variant	ENST00000561990.3;ENSG00000205452	unprocessed_pseudogene;.	MODIFIER;MODIFIER	downstream_gene_variant;intragenic_variant	.	.	.	.	.	.	.	.	.	.	.	.	.	.	.
16	33965195	Sniffles2.DEL.1D57MF	N	<DEL:-1881>	DEL	DEL	-1881	57.383	57.288	888	819	69	0.0777	novel	0.00451	0.00451	rare	0	0.00347	0.0208	0	0	0.00488	0	0.00376	0.0238	0	0	1	1	0.000936	1	1	1	1	0.00122	1	1	0.00338	0.989	0	0	0.45	0.000263	0.000498	0.442	difficult	GRCh38_gclt25orgt65_slop50;GRCh38_AllHomopolymers_gt6bp_imperfectgt10bp_slop5;GRCh38_AllTandemRepeatsandHomopolymers_slop5;GRCh38_SimpleRepeat_homopolymer_7to11_slop5;GRCh38_SimpleRepeat_homopolymer_4to6_slop5;GRCh38_lowmappabilityall;GRCh38_nonunique_l100_m2_e1;GRCh38_nonunique_l250_m0_e0;GRCh38_allOtherDifficultregions;GRCh38_population_CNV_FP_regions;GRCh38_segdups_gt10kb;GRCh38_chainSelf;GRCh38_segdups;GRCh38_chainSelf_gt10kb;GRCh38_alllowmapandsegdupregions;GRCh38_alldifficultregions	ENSG00000270401;ENSG00000270401;ENSG00000270401;ENSG00000270401;ENSG00000205452	ENSG00000270401;ENSG00000270401;ENSG00000270401;ENSG00000270401;ENSG00000205452	transcript;transcript;transcript;transcript;gene_variant	ENST00000561990.3;ENST00000561990.3;ENST00000561990.3;ENST00000561990.3;ENSG00000205452	unprocessed_pseudogene;unprocessed_pseudogene;unprocessed_pseudogene;unprocessed_pseudogene;.	HIGH;HIGH;MODIFIER;MODIFIER;MODIFIER	transcript_ablation;transcript_ablation&start_lost;upstream_gene_variant;downstream_gene_variant;intragenic_variant	.	.	.	.	.	.	.	.	.	.	.	.	Enhancer	.	.
16	34018432	Sniffles2.DEL.1D7FMF	N	<DEL:-51>	DEL	DEL	-51	72.577	268.242	888	869	19	0.0214	novel	0.0417	0.0417	low_frequency	0.131	0.0208	0	0.0061	0.00877	0.042	0.134	0.021	0	0.00617	0.00904	0.572	1	1	1	0.0088	0.574	1	1	1	0.00906	0.0411	0.985	0.853	0.853	0.878	0.00448	0.00452	0.977	difficult	GRCh38_AllTandemRepeatsandHomopolymers_slop5;GRCh38_AllTandemRepeats_gt100bp_slop5;GRCh38_allTandemRepeats;GRCh38_AllTandemRepeats_201to10000bp_slop5;GRCh38_segdups_gt10kb;GRCh38_chainSelf;GRCh38_segdups;GRCh38_chainSelf_gt10kb;GRCh38_alllowmapandsegdupregions;GRCh38_alldifficultregions	ENSG00000259990;ENSG00000283065;ENSG00000283065-ENSG00000261197	ENSG00000259990;ENSG00000283065;ENSG00000283065-ENSG00000261197	transcript;transcript;intergenic_region	ENST00000568778.3;ENST00000635547.1;ENSG00000283065-ENSG00000261197	unprocessed_pseudogene;processed_pseudogene;.	MODIFIER;MODIFIER;MODIFIER	upstream_gene_variant;downstream_gene_variant;intergenic_region	.	.	.	.	.	.	.	.	.	.	.	.	.	.	.
16	34041396	Sniffles2.INV.1D9EMF	N	<INV:116>	INV	OTHER	116	124.823	248.912	888	855	33	0.0372	novel	0.00113	0.00113	rare	0	0	0	0.00305	0.00292	0.00117	0	0	0	0.00311	0.00303	1	1	1	1	1	1	1	1	1	1	0.000563	0.997	0	0	0.475	0.000283	0.0012	0.282	difficult	GRCh38_SimpleRepeat_homopolymer_4to6_slop5;GRCh38_lowmappabilityall;GRCh38_nonunique_l100_m2_e1;GRCh38_segdups_gt10kb;GRCh38_chainSelf;GRCh38_segdups;GRCh38_chainSelf_gt10kb;GRCh38_alllowmapandsegdupregions;GRCh38_alldifficultregions	ENSG00000283065-ENSG00000261197	ENSG00000283065-ENSG00000261197	intergenic_region	ENSG00000283065-ENSG00000261197	.	MODIFIER	intergenic_region	.	.	.	.	.	.	.	.	.	.	.	.	.	.	.
16	34049715	Sniffles2.INS.1D63MF	N	<INS:2689>	INS	INS	2689	179.285	68.705	888	858	30	0.0338	novel	0.00169	0.00169	rare	0.00622	0	0	0	0	0.00175	0.00652	0	0	0	0	0.00624	1	1	1	1	0.00654	1	1	1	1	0.000563	0.997	0	0	0.321	1.43e-05	8.16e-05	0.175	difficult	GRCh38_SimpleRepeat_homopolymer_4to6_slop5;GRCh38_lowmappabilityall;GRCh38_nonunique_l100_m2_e1;GRCh38_segdups_gt10kb;GRCh38_chainSelf;GRCh38_segdups;GRCh38_chainSelf_gt10kb;GRCh38_alllowmapandsegdupregions;GRCh38_alldifficultregions	ENSG00000261197;ENSG00000283065-ENSG00000261197	ENSG00000261197;ENSG00000283065-ENSG00000261197	transcript;intergenic_region	ENST00000566112.2;ENSG00000283065-ENSG00000261197	processed_pseudogene;.	MODIFIER;MODIFIER	upstream_gene_variant;intergenic_region	.	.	.	.	.	.	.	.	.	.	.	.	.	.	.
16	34050426	Sniffles2.DEL.1D82MF	N	<DEL:-50>	DEL	DEL	-50	65.456	338.219	888	860	28	0.0315	novel	0.0439	0.0439	low_frequency	0.0353	0.108	0.00893	0.0305	0.0497	0.0454	0.037	0.11	0.00909	0.0316	0.0512	0.253	0.666	1	0.132	0.0528	0.264	0.672	1	0.137	0.0558	0.0248	0.91	0.236	0.236	0.468	0.0415	0.0458	0.743	difficult	GRCh38_gclt25orgt65_slop50;GRCh38_AllTandemRepeatsandHomopolymers_slop5;GRCh38_AllTandemRepeats_gt100bp_slop5;GRCh38_allTandemRepeats;GRCh38_SimpleRepeat_homopolymer_4to6_slop5;GRCh38_AllTandemRepeats_201to10000bp_slop5;GRCh38_segdups_gt10kb;GRCh38_chainSelf;GRCh38_segdups;GRCh38_chainSelf_gt10kb;GRCh38_alllowmapandsegdupregions;GRCh38_alldifficultregions	ENSG00000261197;ENSG00000283065-ENSG00000261197	ENSG00000261197;ENSG00000283065-ENSG00000261197	transcript;intergenic_region	ENST00000566112.2;ENSG00000283065-ENSG00000261197	processed_pseudogene;.	MODIFIER;MODIFIER	upstream_gene_variant;intergenic_region	.	.	.	.	.	.	.	.	.	.	.	.	.	.	.
16	34054430	Sniffles2.INS.1D64MF	N	<INS:7190>	INS	INS	7190	182.729	325.773	888	853	35	0.0394	novel	0.00282	0.00282	rare	0.00622	0	0	0.00305	0.00292	0.00293	0.00655	0	0	0.00316	0.00309	1	1	1	1	1	1	1	1	1	1	0.00169	0.991	0	0	0.4	0.00926	0.00845	0.87	difficult	GRCh38_AllTandemRepeatsandHomopolymers_slop5;GRCh38_AllTandemRepeats_gt100bp_slop5;GRCh38_allTandemRepeats;GRCh38_AllTandemRepeats_201to10000bp_slop5;GRCh38_segdups_gt10kb;GRCh38_chainSelf;GRCh38_segdups;GRCh38_chainSelf_gt10kb;GRCh38_alllowmapandsegdupregions;GRCh38_alldifficultregions	ENSG00000261197;ENSG00000261197-ENSG00000262561	ENSG00000261197;ENSG00000261197-ENSG00000262561	transcript;intergenic_region	ENST00000566112.2;ENSG00000261197-ENSG00000262561	processed_pseudogene;.	MODIFIER;MODIFIER	downstream_gene_variant;intergenic_region	.	.	.	.	.	.	.	.	.	.	.	.	.	.	.
16	34054530	Sniffles2.INS.1D61MF	N	<INS:62>	INS	INS	62	158.931	245.962	888	865	23	0.0259	novel	0.00451	0.00451	rare	0.0166	0	0	0	0	0.00462	0.0174	0	0	0	0	1	1	1	1	1	1	1	1	1	1	0.00169	0.994	0.375	0.375	0.467	2.56e-05	0.000258	0.279	difficult	GRCh38_AllTandemRepeatsandHomopolymers_slop5;GRCh38_AllTandemRepeats_gt100bp_slop5;GRCh38_allTandemRepeats;GRCh38_AllTandemRepeats_201to10000bp_slop5;GRCh38_segdups_gt10kb;GRCh38_chainSelf;GRCh38_segdups;GRCh38_chainSelf_gt10kb;GRCh38_alllowmapandsegdupregions;GRCh38_alldifficultregions	ENSG00000261197;ENSG00000261197-ENSG00000262561	ENSG00000261197;ENSG00000261197-ENSG00000262561	transcript;intergenic_region	ENST00000566112.2;ENSG00000261197-ENSG00000262561	processed_pseudogene;.	MODIFIER;MODIFIER	downstream_gene_variant;intergenic_region	.	.	.	.	.	.	.	.	.	.	.	.	.	.	.
16	34062714	Sniffles2.DEL.1D84MF	N	<DEL:-61>	DEL	DEL	-61	71.084	362.447	888	888	0	0	novel	0.256	0.256	common	0.139	0.434	0.134	0.421	0.234	0.256	0.139	0.434	0.134	0.421	0.234	0.0577	0.0439	0.315	0.000695	0.396	0.0577	0.0439	0.315	0.000695	0.396	0.209	0.613	0.361	0.361	0.541	0.393	0.394	0.684	difficult	GRCh38_AllTandemRepeatsandHomopolymers_slop5;GRCh38_AllTandemRepeats_gt100bp_slop5;GRCh38_allTandemRepeats;GRCh38_SimpleRepeat_homopolymer_4to6_slop5;GRCh38_AllTandemRepeats_201to10000bp_slop5;GRCh38_allOtherDifficultregions;GRCh38_gnomAD_InbreedingCoeff_slop1bp_merge1000bp;GRCh38_chainSelf;GRCh38_chainSelf_gt10kb;GRCh38_alldifficultregions	ENSG00000261197-ENSG00000262561	ENSG00000261197-ENSG00000262561	intergenic_region	ENSG00000261197-ENSG00000262561	.	MODIFIER	intergenic_region	.	.	.	.	.	.	.	.	.	.	.	.	CTCF Binding Site	.	.
16	34062765	Sniffles2.INS.1D65MF	N	<INS:71>	INS	INS	71	90.452	369.684	888	888	0	0	novel	0.269	0.269	common	0.282	0.281	0.25	0.265	0.263	0.269	0.28	0.281	0.25	0.265	0.263	2.53e-08	0.000379	0.00172	0.0289	4.72e-05	4.8e-08	0.000379	0.00172	0.0289	4.72e-05	0.19	0.472	0.302	0.302	0.429	0.24	0.299	0.519	difficult	GRCh38_AllTandemRepeatsandHomopolymers_slop5;GRCh38_AllTandemRepeats_gt100bp_slop5;GRCh38_allTandemRepeats;GRCh38_AllTandemRepeats_201to10000bp_slop5;GRCh38_allOtherDifficultregions;GRCh38_gnomAD_InbreedingCoeff_slop1bp_merge1000bp;GRCh38_chainSelf;GRCh38_chainSelf_gt10kb;GRCh38_alldifficultregions	ENSG00000261197-ENSG00000262561	ENSG00000261197-ENSG00000262561	intergenic_region	ENSG00000261197-ENSG00000262561	.	MODIFIER	intergenic_region	.	.	.	.	.	.	.	.	.	.	.	.	CTCF Binding Site	.	.
16	34063800	Sniffles2.DEL.1D85MF	N	<DEL:-72>	DEL	DEL	-72	63.24	398.418	888	888	0	0	novel	0.349	0.349	common	0.328	0.354	0.357	0.36	0.357	0.349	0.328	0.354	0.357	0.36	0.357	8.3e-10	2.27e-13	7.64e-16	3.63e-12	3.74e-14	8.3e-10	2.27e-13	7.64e-16	3.63e-12	3.74e-14	0.274	0.43	0.388	0.388	0.42	0.263	0.328	0.508	difficult	GRCh38_AllHomopolymers_gt6bp_imperfectgt10bp_slop5;GRCh38_AllTandemRepeatsandHomopolymers_slop5;GRCh38_AllTandemRepeats_gt100bp_slop5;GRCh38_allTandemRepeats;GRCh38_SimpleRepeat_homopolymer_7to11_slop5;GRCh38_AllTandemRepeats_201to10000bp_slop5;GRCh38_allOtherDifficultregions;GRCh38_gnomAD_InbreedingCoeff_slop1bp_merge1000bp;GRCh38_chainSelf;GRCh38_chainSelf_gt10kb;GRCh38_alldifficultregions	ENSG00000261197-ENSG00000262561	ENSG00000261197-ENSG00000262561	intergenic_region	ENSG00000261197-ENSG00000262561	.	MODIFIER	intergenic_region	.	.	.	.	.	.	.	.	.	.	.	.	.	.	.
16	34063989	Sniffles2.INS.1D66MF	N	<INS:75>	INS	INS	75	122.407	294.809	888	888	0	0	novel	0.149	0.149	common	0.152	0.115	0.155	0.134	0.181	0.149	0.152	0.115	0.155	0.134	0.181	0.127	0.398	0.133	0.496	0.298	0.127	0.398	0.133	0.496	0.298	0.0856	0.62	0.108	0.108	0.436	0.0621	0.105	0.537	difficult	GRCh38_AllTandemRepeatsandHomopolymers_slop5;GRCh38_AllTandemRepeats_gt100bp_slop5;GRCh38_allTandemRepeats;GRCh38_AllTandemRepeats_201to10000bp_slop5;GRCh38_allOtherDifficultregions;GRCh38_gnomAD_InbreedingCoeff_slop1bp_merge1000bp;GRCh38_chainSelf;GRCh38_chainSelf_gt10kb;GRCh38_alldifficultregions	ENSG00000261197-ENSG00000262561	ENSG00000261197-ENSG00000262561	intergenic_region	ENSG00000261197-ENSG00000262561	.	MODIFIER	intergenic_region	.	.	.	.	.	.	.	.	.	.	.	.	.	.	.
16	34065149	Sniffles2.INS.1D67MF	N	<INS:75>	INS	INS	75	104.483	390.865	888	888	0	0	novel	0.342	0.342	common	0.288	0.417	0.295	0.418	0.33	0.342	0.288	0.417	0.295	0.418	0.33	0.083	0.00973	0.0162	0.0024	0.00318	0.083	0.00973	0.0162	0.0024	0.00318	0.28	0.42	0.346	0.346	0.418	0.315	0.355	0.505	difficult	GRCh38_AllTandemRepeatsandHomopolymers_slop5;GRCh38_AllTandemRepeats_gt100bp_slop5;GRCh38_allTandemRepeats;GRCh38_AllTandemRepeats_201to10000bp_slop5;GRCh38_chainSelf;GRCh38_chainSelf_gt10kb;GRCh38_alldifficultregions	ENSG00000261197-ENSG00000262561	ENSG00000261197-ENSG00000262561	intergenic_region	ENSG00000261197-ENSG00000262561	.	MODIFIER	intergenic_region	.	.	.	.	.	.	.	.	.	.	.	.	.	.	.
16	34065299	Sniffles2.INS.1D68MF	N	<INS:430>	INS	INS	430	168.225	225.581	888	888	0	0	novel	0.00113	0.00113	rare	0.00208	0	0	0	0.00292	0.00113	0.00208	0	0	0	0.00292	1	1	1	1	1	1	1	1	1	1	0.000563	0.997	0	0	0.491	2.05e-06	1.81e-05	0.14	difficult	GRCh38_AllTandemRepeatsandHomopolymers_slop5;GRCh38_AllTandemRepeats_gt100bp_slop5;GRCh38_allTandemRepeats;GRCh38_AllTandemRepeats_201to10000bp_slop5;GRCh38_chainSelf;GRCh38_chainSelf_gt10kb;GRCh38_alldifficultregions	ENSG00000261197-ENSG00000262561	ENSG00000261197-ENSG00000262561	intergenic_region	ENSG00000261197-ENSG00000262561	.	MODIFIER	intergenic_region	.	.	.	.	.	.	.	.	.	.	.	.	.	.	.
16	34065490	Sniffles2.DEL.1D86MF	N	<DEL:-95>	DEL	DEL	-95	98.258	448.292	888	888	0	0	novel	0.18	0.18	common	0.224	0.174	0.173	0.143	0.164	0.18	0.224	0.174	0.173	0.143	0.164	0.00887	0.57	0.0309	0.0478	0.00893	0.00887	0.57	0.0309	0.0478	0.00893	0.103	0.588	0.174	0.174	0.398	0.0968	0.154	0.506	difficult	GRCh38_AllTandemRepeatsandHomopolymers_slop5;GRCh38_AllTandemRepeats_gt100bp_slop5;GRCh38_allTandemRepeats;GRCh38_AllTandemRepeats_201to10000bp_slop5;GRCh38_lowmappabilityall;GRCh38_nonunique_l100_m2_e1;GRCh38_chainSelf;GRCh38_chainSelf_gt10kb;GRCh38_alllowmapandsegdupregions;GRCh38_alldifficultregions	ENSG00000261197-ENSG00000262561	ENSG00000261197-ENSG00000262561	intergenic_region	ENSG00000261197-ENSG00000262561	.	MODIFIER	intergenic_region	.	.	.	.	.	.	.	.	.	.	.	.	.	.	.
16	34066349	Sniffles2.INS.1D6BMF	N	<INS:60>	INS	INS	60	122.417	293.684	888	888	0	0	novel	0.151	0.151	common	0.187	0.142	0.0893	0.149	0.17	0.151	0.187	0.142	0.0893	0.149	0.17	0.674	0.489	1	1	0.789	0.674	0.489	1	1	0.789	0.0867	0.649	0.153	0.153	0.417	0.0736	0.124	0.483	difficult	GRCh38_AllTandemRepeatsandHomopolymers_slop5;GRCh38_AllTandemRepeats_gt100bp_slop5;GRCh38_allTandemRepeats;GRCh38_AllTandemRepeats_201to10000bp_slop5;GRCh38_lowmappabilityall;GRCh38_nonunique_l100_m2_e1;GRCh38_nonunique_l250_m0_e0;GRCh38_chainSelf;GRCh38_segdups;GRCh38_chainSelf_gt10kb;GRCh38_alllowmapandsegdupregions;GRCh38_alldifficultregions	ENSG00000261197-ENSG00000262561	ENSG00000261197-ENSG00000262561	intergenic_region	ENSG00000261197-ENSG00000262561	.	MODIFIER	intergenic_region	.	.	.	.	.	.	.	.	.	.	.	.	.	.	.
16	34066986	Sniffles2.DEL.1D87MF	N	<DEL:-55>	DEL	DEL	-55	59.611	484.543	888	888	0	0	novel	0.53	0.47	common	0.533	0.5	0.533	0.534	0.544	0.53	0.533	0.5	0.533	0.534	0.544	1.34e-18	2.63e-10	0.00117	6.1e-11	5.78e-16	1.34e-18	2.63e-10	0.00117	6.1e-11	5.78e-16	0.548	0.475	0.502	0.5	0.426	0.473	0.465	0.518	difficult	GRCh38_AllTandemRepeatsandHomopolymers_slop5;GRCh38_AllTandemRepeats_gt100bp_slop5;GRCh38_allTandemRepeats;GRCh38_AllTandemRepeats_201to10000bp_slop5;GRCh38_lowmappabilityall;GRCh38_nonunique_l100_m2_e1;GRCh38_nonunique_l250_m0_e0;GRCh38_chainSelf;GRCh38_segdups;GRCh38_chainSelf_gt10kb;GRCh38_alllowmapandsegdupregions;GRCh38_alldifficultregions	ENSG00000261197-ENSG00000262561	ENSG00000261197-ENSG00000262561	intergenic_region	ENSG00000261197-ENSG00000262561	.	MODIFIER	intergenic_region	.	.	.	.	.	.	.	.	.	.	.	.	.	.	.
16	34067241	Sniffles2.INS.1D6FMF	N	<INS:78>	INS	INS	78	80.223	214.593	888	888	0	0	novel	0.158	0.158	common	0.172	0.135	0.152	0.158	0.161	0.157	0.17	0.135	0.152	0.158	0.161	0.0219	0.0757	0.77	0.0152	0.00874	0.0222	0.0757	0.77	0.0152	0.00874	0.0946	0.618	0.156	0.156	0.421	0.0829	0.128	0.541	difficult	GRCh38_AllTandemRepeatsandHomopolymers_slop5;GRCh38_AllTandemRepeats_gt100bp_slop5;GRCh38_allTandemRepeats;GRCh38_AllTandemRepeats_201to10000bp_slop5;GRCh38_lowmappabilityall;GRCh38_nonunique_l100_m2_e1;GRCh38_nonunique_l250_m0_e0;GRCh38_chainSelf;GRCh38_segdups;GRCh38_chainSelf_gt10kb;GRCh38_alllowmapandsegdupregions;GRCh38_alldifficultregions	ENSG00000261197-ENSG00000262561	ENSG00000261197-ENSG00000262561	intergenic_region	ENSG00000261197-ENSG00000262561	.	MODIFIER	intergenic_region	.	.	.	.	.	.	.	.	.	.	.	.	CTCF Binding Site	.	.
16	34068299	Sniffles2.INS.1D70MF	N	<INS:52>	INS	INS	52	59.592	331.498	888	860	28	0.0315	novel	0.00338	0.00338	rare	0	0.00347	0.00595	0.00915	0	0.00349	0	0.0036	0.00606	0.00932	0	1	1	1	1	1	1	1	1	1	1	0.00113	0.991	0	0	0.484	7.78e-05	0.000249	0.314	difficult	GRCh38_AllTandemRepeatsandHomopolymers_slop5;GRCh38_AllTandemRepeats_gt100bp_slop5;GRCh38_allTandemRepeats;GRCh38_AllTandemRepeats_gt10000bp_slop5;GRCh38_lowmappabilityall;GRCh38_nonunique_l100_m2_e1;GRCh38_chainSelf;GRCh38_segdups;GRCh38_chainSelf_gt10kb;GRCh38_alllowmapandsegdupregions;GRCh38_alldifficultregions	ENSG00000261197-ENSG00000262561	ENSG00000261197-ENSG00000262561	intergenic_region	ENSG00000261197-ENSG00000262561	.	MODIFIER	intergenic_region	.	.	.	.	.	.	.	.	.	.	.	.	.	.	.
16	34068551	Sniffles2.DEL.1D8AMF	N	<DEL:-60>	DEL	DEL	-60	81.289	177.608	888	867	21	0.0236	novel	0.00282	0.00282	rare	0.00415	0	0.00298	0	0.00585	0.00288	0.00431	0	0.00299	0	0.00606	0.00208	1	1	1	1	0.00216	1	1	1	1	0.00113	0.993	0	0	0.436	9.22e-06	0.000306	0.054	difficult	GRCh38_AllTandemRepeatsandHomopolymers_slop5;GRCh38_AllTandemRepeats_gt100bp_slop5;GRCh38_allTandemRepeats;GRCh38_AllTandemRepeats_gt10000bp_slop5;GRCh38_chainSelf;GRCh38_chainSelf_gt10kb;GRCh38_alldifficultregions	ENSG00000261197-ENSG00000262561	ENSG00000261197-ENSG00000262561	intergenic_region	ENSG00000261197-ENSG00000262561	.	MODIFIER	intergenic_region	.	.	.	.	.	.	.	.	.	.	.	.	.	.	.
16	34069407	Sniffles2.DEL.1D8BMF	N	<DEL:-54>	DEL	DEL	-54	90.594	261.121	888	869	19	0.0214	novel	0.00282	0.00282	rare	0.00415	0	0.00298	0	0.00585	0.00288	0.00431	0	0.00299	0	0.00599	0.00208	1	1	1	1	0.00216	1	1	1	1	0.00113	0.993	0	0	0.527	3.18e-05	0.000714	0.143	difficult	GRCh38_AllTandemRepeatsandHomopolymers_slop5;GRCh38_AllTandemRepeats_gt100bp_slop5;GRCh38_allTandemRepeats;GRCh38_AllTandemRepeats_gt10000bp_slop5;GRCh38_lowmappabilityall;GRCh38_nonunique_l100_m2_e1;GRCh38_chainSelf;GRCh38_chainSelf_gt10kb;GRCh38_alllowmapandsegdupregions;GRCh38_alldifficultregions	ENSG00000261197-ENSG00000262561	ENSG00000261197-ENSG00000262561	intergenic_region	ENSG00000261197-ENSG00000262561	.	MODIFIER	intergenic_region	.	.	.	.	.	.	.	.	.	.	.	.	.	.	.
16	34069951	Sniffles2.INS.1D71MF	N	<INS:56>	INS	INS	56	78.116	320.776	888	867	21	0.0236	novel	0.00225	0.00225	rare	0	0.00347	0.00298	0.0061	0	0.00231	0	0.00355	0.00301	0.00621	0	1	1	1	1	1	1	1	1	1	1	0	0.995	0	0	0.0978	0.00928	0.00848	0.87	difficult	GRCh38_AllTandemRepeatsandHomopolymers_slop5;GRCh38_AllTandemRepeats_gt100bp_slop5;GRCh38_allTandemRepeats;GRCh38_AllTandemRepeats_gt10000bp_slop5;GRCh38_chainSelf;GRCh38_chainSelf_gt10kb;GRCh38_alldifficultregions	ENSG00000261197-ENSG00000262561	ENSG00000261197-ENSG00000262561	intergenic_region	ENSG00000261197-ENSG00000262561	.	MODIFIER	intergenic_region	.	.	.	.	.	.	.	.	.	.	.	.	.	.	.
16	34070634	Sniffles2.DEL.1D8CMF	N	<DEL:-65>	DEL	DEL	-65	100.62	299.936	888	871	17	0.0191	novel	0.00282	0.00282	rare	0.00415	0.00347	0.00595	0	0	0.00287	0.00431	0.00352	0.00599	0	0	0.00208	1	1	1	1	0.00216	1	1	1	1	0.00113	0.993	0	0	0.41	0.00157	0.00187	0.723	difficult	GRCh38_AllTandemRepeatsandHomopolymers_slop5;GRCh38_AllTandemRepeats_gt100bp_slop5;GRCh38_allTandemRepeats;GRCh38_AllTandemRepeats_gt10000bp_slop5;GRCh38_chainSelf;GRCh38_chainSelf_gt10kb;GRCh38_alldifficultregions	ENSG00000261197-ENSG00000262561	ENSG00000261197-ENSG00000262561	intergenic_region	ENSG00000261197-ENSG00000262561	.	MODIFIER	intergenic_region	.	.	.	.	.	.	.	.	.	.	.	.	.	.	.
16	34071552	Sniffles2.DEL.1D8DMF	N	<DEL:-57>	DEL	DEL	-57	33.814	245.159	888	885	3	0.00338	novel	0.181	0.181	common	0.245	0.104	0.268	0.101	0.146	0.181	0.245	0.104	0.268	0.101	0.148	0.000784	0.364	0.0745	0.374	0.133	0.000784	0.364	0.0745	0.375	0.131	0.13	0.626	0.295	0.295	0.445	0.101	0.145	0.509	difficult	GRCh38_AllTandemRepeatsandHomopolymers_slop5;GRCh38_AllTandemRepeats_gt100bp_slop5;GRCh38_allTandemRepeats;GRCh38_AllTandemRepeats_gt10000bp_slop5;GRCh38_lowmappabilityall;GRCh38_nonunique_l100_m2_e1;GRCh38_chainSelf;GRCh38_chainSelf_gt10kb;GRCh38_alllowmapandsegdupregions;GRCh38_alldifficultregions	ENSG00000261197-ENSG00000262561	ENSG00000261197-ENSG00000262561	intergenic_region	ENSG00000261197-ENSG00000262561	.	MODIFIER	intergenic_region	.	.	.	.	.	.	.	.	.	.	.	.	CTCF Binding Site	.	.
16	34072671	Sniffles2.DEL.1D8EMF	N	<DEL:-1243>	DEL	DEL	-1243	118.439	85.996	888	873	15	0.0169	novel	0.0327	0.0327	low_frequency	0.106	0.0174	0	0.00305	0.00292	0.0332	0.109	0.0176	0	0.00311	0.00296	0.489	1	1	1	1	0.327	1	1	1	1	0.0287	0.95	0.439	0.439	0.636	0.00311	0.00683	0.383	difficult	GRCh38_AllTandemRepeatsandHomopolymers_slop5;GRCh38_AllTandemRepeats_gt100bp_slop5;GRCh38_allTandemRepeats;GRCh38_SimpleRepeat_homopolymer_4to6_slop5;GRCh38_AllTandemRepeats_gt10000bp_slop5;GRCh38_lowmappabilityall;GRCh38_nonunique_l100_m2_e1;GRCh38_nonunique_l250_m0_e0;GRCh38_chainSelf;GRCh38_segdups;GRCh38_chainSelf_gt10kb;GRCh38_alllowmapandsegdupregions;GRCh38_alldifficultregions	ENSG00000261197-ENSG00000262561	ENSG00000261197-ENSG00000262561	intergenic_region	ENSG00000261197-ENSG00000262561	.	MODIFIER	intergenic_region	.	.	.	.	.	.	.	.	.	.	.	.	.	.	.
16	34077837	Sniffles2.INS.1D76MF	N	<INS:1116>	INS	INS	1116	93.206	365.331	888	867	21	0.0236	known	0.00563	0.00563	low_frequency	0	0.00347	0	0.0274	0	0.00577	0	0.00357	0	0.0278	0	1	1	1	1	1	1	1	1	1	1	0.00113	0.989	0.1	0.1	0.357	0.0121	0.0117	0.824	difficult	GRCh38_AllTandemRepeatsandHomopolymers_slop5;GRCh38_AllTandemRepeats_gt100bp_slop5;GRCh38_allTandemRepeats;GRCh38_AllTandemRepeats_gt10000bp_slop5;GRCh38_chainSelf;GRCh38_chainSelf_gt10kb;GRCh38_alldifficultregions	ENSG00000261197-ENSG00000262561	ENSG00000261197-ENSG00000262561	intergenic_region	ENSG00000261197-ENSG00000262561	.	MODIFIER	intergenic_region	.	.	.	.	.	.	.	.	.	.	.	.	.	.	.
16	34077888	Sniffles2.INS.1D77MF	N	<INS:53>	INS	INS	53	70.819	351.462	888	862	26	0.0293	novel	0.00113	0.00113	rare	0	0.00347	0	0	0.00292	0.00116	0	0.00355	0	0	0.00305	1	1	1	1	1	1	1	1	1	1	0.000563	0.997	0	0	0.498	0.000103	0.000209	0.344	difficult	GRCh38_AllTandemRepeatsandHomopolymers_slop5;GRCh38_AllTandemRepeats_gt100bp_slop5;GRCh38_allTandemRepeats;GRCh38_AllTandemRepeats_gt10000bp_slop5;GRCh38_chainSelf;GRCh38_chainSelf_gt10kb;GRCh38_alldifficultregions	ENSG00000261197-ENSG00000262561	ENSG00000261197-ENSG00000262561	intergenic_region	ENSG00000261197-ENSG00000262561	.	MODIFIER	intergenic_region	.	.	.	.	.	.	.	.	.	.	.	.	.	.	.
16	34078246	Sniffles2.DEL.1D92MF	N	<DEL:-52>	DEL	DEL	-52	60.557	381.955	888	859	29	0.0327	novel	0.00338	0.00338	rare	0.00208	0.00347	0	0.00305	0.00877	0.00349	0.00218	0.00355	0	0.00312	0.0092	1	1	1	1	1	1	1	1	1	1	0.00169	0.99	0	0	0.407	9.42e-05	0.00256	0.172	difficult	GRCh38_AllTandemRepeatsandHomopolymers_slop5;GRCh38_AllTandemRepeats_gt100bp_slop5;GRCh38_allTandemRepeats;GRCh38_AllTandemRepeats_gt10000bp_slop5;GRCh38_chainSelf;GRCh38_chainSelf_gt10kb;GRCh38_alldifficultregions	ENSG00000261197-ENSG00000262561	ENSG00000261197-ENSG00000262561	intergenic_region	ENSG00000261197-ENSG00000262561	.	MODIFIER	intergenic_region	.	.	.	.	.	.	.	.	.	.	.	.	.	.	.
16	34082054	Sniffles2.DEL.1D94MF	N	<DEL:-68>	DEL	DEL	-68	82.061	379.792	888	864	24	0.027	novel	0.0405	0.0405	low_frequency	0.108	0.0208	0.00595	0	0.0351	0.0405	0.109	0.0213	0.00606	0	0.0333	0.168	1	1	1	0.0122	0.165	1	1	1	0.00881	0.0332	0.936	0.4	0.4	0.599	0.0069	0.0123	0.473	difficult	GRCh38_AllTandemRepeatsandHomopolymers_slop5;GRCh38_AllTandemRepeats_gt100bp_slop5;GRCh38_allTandemRepeats;GRCh38_AllTandemRepeats_gt10000bp_slop5;GRCh38_chainSelf;GRCh38_chainSelf_gt10kb;GRCh38_alldifficultregions	ENSG00000261197-ENSG00000262561	ENSG00000261197-ENSG00000262561	intergenic_region	ENSG00000261197-ENSG00000262561	.	MODIFIER	intergenic_region	.	.	.	.	.	.	.	.	.	.	.	.	.	.	.
16	34083764	Sniffles2.DEL.1D95MF	N	<DEL:-65>	DEL	DEL	-65	78.84	454.08	888	858	30	0.0338	novel	0.00338	0.00338	rare	0.0104	0.00347	0	0	0	0.0035	0.0108	0.00362	0	0	0	0.0207	1	1	1	1	0.0216	1	1	1	1	0.000563	0.993	0	0	0.375	0.00035	0.000435	0.412	difficult	GRCh38_AllTandemRepeatsandHomopolymers_slop5;GRCh38_AllTandemRepeats_gt100bp_slop5;GRCh38_allTandemRepeats;GRCh38_AllTandemRepeats_gt10000bp_slop5;GRCh38_chainSelf;GRCh38_chainSelf_gt10kb;GRCh38_alldifficultregions	ENSG00000261197-ENSG00000262561	ENSG00000261197-ENSG00000262561	intergenic_region	ENSG00000261197-ENSG00000262561	.	MODIFIER	intergenic_region	.	.	.	.	.	.	.	.	.	.	.	.	.	.	.
16	34086529	Sniffles2.DEL.1D96MF	N	<DEL:-54>	DEL	DEL	-54	57.537	397.618	888	861	27	0.0304	novel	0.00507	0.00507	low_frequency	0.00622	0.0104	0	0.00915	0	0.00523	0.00649	0.0108	0	0.00932	0	1	0.0104	1	1	1	1	0.0108	1	1	1	0.00282	0.99	0.25	0.25	0.527	0.0208	0.0195	0.88	difficult	GRCh38_AllTandemRepeatsandHomopolymers_slop5;GRCh38_AllTandemRepeats_gt100bp_slop5;GRCh38_allTandemRepeats;GRCh38_AllTandemRepeats_gt10000bp_slop5;GRCh38_chainSelf;GRCh38_chainSelf_gt10kb;GRCh38_alldifficultregions	ENSG00000261197-ENSG00000262561	ENSG00000261197-ENSG00000262561	intergenic_region	ENSG00000261197-ENSG00000262561	.	MODIFIER	intergenic_region	.	.	.	.	.	.	.	.	.	.	.	.	.	.	.
16	34087730	Sniffles2.DEL.1D97MF	N	<DEL:-51>	DEL	DEL	-51	197.847	208.78	888	857	31	0.0349	novel	0.00451	0.00451	rare	0.00208	0.00347	0	0.0152	0.00292	0.00467	0.00219	0.00357	0	0.0156	0.00303	1	1	1	1	1	1	1	1	1	1	0.00169	0.99	0.125	0.125	0.499	0.000997	0.0021	0.413	difficult	GRCh38_AllTandemRepeatsandHomopolymers_slop5;GRCh38_AllTandemRepeats_gt100bp_slop5;GRCh38_allTandemRepeats;GRCh38_SimpleRepeat_homopolymer_4to6_slop5;GRCh38_AllTandemRepeats_gt10000bp_slop5;GRCh38_chainSelf;GRCh38_chainSelf_gt10kb;GRCh38_alldifficultregions	ENSG00000261197-ENSG00000262561	ENSG00000261197-ENSG00000262561	intergenic_region	ENSG00000261197-ENSG00000262561	.	MODIFIER	intergenic_region	.	.	.	.	.	.	.	.	.	.	.	.	.	.	.
16	34090076	Sniffles2.DEL.1D99MF	N	<DEL:-52>	DEL	DEL	-52	96.457	390.399	888	871	17	0.0191	novel	0.00169	0.00169	rare	0	0	0.00298	0.00305	0.00292	0.00172	0	0	0.00299	0.00305	0.00303	1	1	1	1	1	1	1	1	1	1	0.000563	0.995	0	0	0.22	0.000422	0.00212	0.179	difficult	GRCh38_AllTandemRepeatsandHomopolymers_slop5;GRCh38_AllTandemRepeats_gt100bp_slop5;GRCh38_allTandemRepeats;GRCh38_AllTandemRepeats_gt10000bp_slop5;GRCh38_chainSelf;GRCh38_chainSelf_gt10kb;GRCh38_alldifficultregions	ENSG00000261197-ENSG00000262561	ENSG00000261197-ENSG00000262561	intergenic_region	ENSG00000261197-ENSG00000262561	.	MODIFIER	intergenic_region	.	.	.	.	.	.	.	.	.	.	.	.	.	.	.
16	34091693	Sniffles2.DEL.1D9AMF	N	<DEL:-52>	DEL	DEL	-52	56.539	284.07	888	861	27	0.0304	novel	0.04	0.04	low_frequency	0.124	0.0208	0	0.00915	0.00585	0.0406	0.127	0.0213	0	0.00938	0.00614	1	1	1	1	1	1	1	1	1	1	0.0298	0.953	0.515	0.515	0.655	0.00389	0.00775	0.414	difficult	GRCh38_AllTandemRepeatsandHomopolymers_slop5;GRCh38_AllTandemRepeats_gt100bp_slop5;GRCh38_allTandemRepeats;GRCh38_AllTandemRepeats_gt10000bp_slop5;GRCh38_chainSelf;GRCh38_chainSelf_gt10kb;GRCh38_alldifficultregions	ENSG00000261197-ENSG00000262561	ENSG00000261197-ENSG00000262561	intergenic_region	ENSG00000261197-ENSG00000262561	.	MODIFIER	intergenic_region	.	.	.	.	.	.	.	.	.	.	.	.	.	.	.
16	34092775	Sniffles2.DEL.1D9BMF	N	<DEL:-50>	DEL	DEL	-50	71.115	268.104	888	866	22	0.0248	novel	0.00169	0.00169	rare	0.00415	0.00347	0	0	0	0.00173	0.00427	0.0035	0	0	0	1	1	1	1	1	1	1	1	1	1	0.00113	0.994	0	0	0.584	0.0021	0.00231	0.748	difficult	GRCh38_AllTandemRepeatsandHomopolymers_slop5;GRCh38_AllTandemRepeats_gt100bp_slop5;GRCh38_allTandemRepeats;GRCh38_AllTandemRepeats_gt10000bp_slop5;GRCh38_chainSelf;GRCh38_chainSelf_gt10kb;GRCh38_alldifficultregions	ENSG00000261197-ENSG00000262561	ENSG00000261197-ENSG00000262561	intergenic_region	ENSG00000261197-ENSG00000262561	.	MODIFIER	intergenic_region	.	.	.	.	.	.	.	.	.	.	.	.	.	.	.
16	34093565	Sniffles2.INS.1D7AMF	N	<INS:69>	INS	INS	69	38.888	355.657	888	865	23	0.0259	novel	0.00169	0.00169	rare	0	0.00347	0	0.0061	0	0.00173	0	0.0035	0	0.00621	0	1	1	1	1	1	1	1	1	1	1	0.00169	0.993	0	0	0.612	7.99e-05	0.000439	0.241	difficult	GRCh38_AllTandemRepeatsandHomopolymers_slop5;GRCh38_AllTandemRepeats_gt100bp_slop5;GRCh38_allTandemRepeats;GRCh38_AllTandemRepeats_gt10000bp_slop5;GRCh38_chainSelf;GRCh38_chainSelf_gt10kb;GRCh38_alldifficultregions	ENSG00000261197-ENSG00000262561	ENSG00000261197-ENSG00000262561	intergenic_region	ENSG00000261197-ENSG00000262561	.	MODIFIER	intergenic_region	.	.	.	.	.	.	.	.	.	.	.	.	.	.	.
16	34093902	Sniffles2.DEL.1D9CMF	N	<DEL:-50>	DEL	DEL	-50	65.95	382.67	888	866	22	0.0248	novel	0.00225	0.00225	rare	0.00208	0	0	0.0061	0.00292	0.00231	0.00215	0	0	0.00621	0.00303	1	1	1	1	1	1	1	1	1	1	0.00113	0.993	0	0	0.468	0.00018	0.00041	0.335	difficult	GRCh38_AllTandemRepeatsandHomopolymers_slop5;GRCh38_AllTandemRepeats_gt100bp_slop5;GRCh38_allTandemRepeats;GRCh38_AllTandemRepeats_gt10000bp_slop5;GRCh38_lowmappabilityall;GRCh38_nonunique_l100_m2_e1;GRCh38_chainSelf;GRCh38_chainSelf_gt10kb;GRCh38_alllowmapandsegdupregions;GRCh38_alldifficultregions	ENSG00000261197-ENSG00000262561	ENSG00000261197-ENSG00000262561	intergenic_region	ENSG00000261197-ENSG00000262561	.	MODIFIER	intergenic_region	.	.	.	.	.	.	.	.	.	.	.	.	.	.	.
16	34094665	Sniffles2.INS.1D7BMF	N	<INS:67>	INS	INS	67	77.571	247.788	888	865	23	0.0259	novel	0.00169	0.00169	rare	0	0.00694	0	0	0.00292	0.00173	0	0.00704	0	0	0.00307	1	1	1	1	1	1	1	1	1	1	0	0.997	0	0	0.086	0.000364	0.00072	0.464	difficult	GRCh38_AllTandemRepeatsandHomopolymers_slop5;GRCh38_AllTandemRepeats_gt100bp_slop5;GRCh38_allTandemRepeats;GRCh38_AllTandemRepeats_gt10000bp_slop5;GRCh38_chainSelf;GRCh38_chainSelf_gt10kb;GRCh38_alldifficultregions	ENSG00000261197-ENSG00000262561	ENSG00000261197-ENSG00000262561	intergenic_region	ENSG00000261197-ENSG00000262561	.	MODIFIER	intergenic_region	.	.	.	.	.	.	.	.	.	.	.	.	.	.	.
16	34096919	Sniffles2.DEL.1D9DMF	N	<DEL:-51>	DEL	DEL	-51	56.434	459.032	888	880	8	0.00901	novel	0.0321	0.0321	low_frequency	0.0768	0.0139	0.0149	0.0152	0.0175	0.0324	0.0781	0.014	0.015	0.0153	0.0176	0.636	1	1	1	1	0.639	1	1	1	1	0.0259	0.923	0.273	0.273	0.541	0.00499	0.0121	0.429	difficult	GRCh38_AllTandemRepeatsandHomopolymers_slop5;GRCh38_AllTandemRepeats_gt100bp_slop5;GRCh38_allTandemRepeats;GRCh38_AllTandemRepeats_201to10000bp_slop5;GRCh38_chainSelf;GRCh38_chainSelf_gt10kb;GRCh38_alldifficultregions	ENSG00000261197-ENSG00000262561	ENSG00000261197-ENSG00000262561	intergenic_region	ENSG00000261197-ENSG00000262561	.	MODIFIER	intergenic_region	.	.	.	.	.	.	.	.	.	.	.	.	.	.	.
16	34097155	Sniffles2.INS.1D7CMF	N	<INS:73>	INS	INS	73	65.598	412.614	888	882	6	0.00676	novel	0.0659	0.0659	common	0.152	0.0451	0.0179	0.0274	0.0468	0.0663	0.153	0.0451	0.0181	0.0274	0.0471	0.127	1	1	1	1	0.0834	1	1	1	1	0.0462	0.886	0.374	0.374	0.564	0.0422	0.0604	0.63	difficult	GRCh38_AllTandemRepeatsandHomopolymers_slop5;GRCh38_AllTandemRepeats_gt100bp_slop5;GRCh38_allTandemRepeats;GRCh38_AllTandemRepeats_201to10000bp_slop5;GRCh38_allOtherDifficultregions;GRCh38_gnomAD_InbreedingCoeff_slop1bp_merge1000bp;GRCh38_chainSelf;GRCh38_chainSelf_gt10kb;GRCh38_alldifficultregions	ENSG00000261197-ENSG00000262561	ENSG00000261197-ENSG00000262561	intergenic_region	ENSG00000261197-ENSG00000262561	.	MODIFIER	intergenic_region	.	.	.	.	.	.	.	.	.	.	.	.	.	.	.
16	34098109	Sniffles2.INS.1DA6MF	N	<INS:73>	INS	INS	73	50.878	315.244	888	883	5	0.00563	novel	0.0208	0.0208	low_frequency	0.027	0.0139	0.00893	0.0244	0.0263	0.021	0.0272	0.0139	0.00898	0.0247	0.0263	1	1	1	1	1	1	1	1	1	1	0.0124	0.934	0	0	0.477	0.0234	0.029	0.684	difficult	GRCh38_AllTandemRepeats_51to200bp_slop5;GRCh38_AllTandemRepeatsandHomopolymers_slop5;GRCh38_AllTandemRepeats_gt100bp_slop5;GRCh38_allTandemRepeats;GRCh38_allOtherDifficultregions;GRCh38_gnomAD_InbreedingCoeff_slop1bp_merge1000bp;GRCh38_chainSelf;GRCh38_chainSelf_gt10kb;GRCh38_alldifficultregions	ENSG00000261197-ENSG00000262561	ENSG00000261197-ENSG00000262561	intergenic_region	ENSG00000261197-ENSG00000262561	.	MODIFIER	intergenic_region	.	.	.	.	.	.	.	.	.	.	.	.	.	.	.
16	34098436	Sniffles2.DEL.1DC0MF	N	<DEL:-65>	DEL	DEL	-65	49.577	399.136	888	883	5	0.00563	novel	0.0501	0.0501	common	0.0539	0.0556	0.0268	0.0457	0.0672	0.0504	0.0546	0.0556	0.027	0.046	0.0672	1	1	1	1	1	1	1	1	1	1	0.0242	0.872	0.101	0.101	0.409	0.0324	0.0479	0.625	difficult	GRCh38_AllTandemRepeats_51to200bp_slop5;GRCh38_AllTandemRepeatsandHomopolymers_slop5;GRCh38_AllTandemRepeats_gt100bp_slop5;GRCh38_allTandemRepeats;GRCh38_SimpleRepeat_homopolymer_4to6_slop5;GRCh38_allOtherDifficultregions;GRCh38_gnomAD_InbreedingCoeff_slop1bp_merge1000bp;GRCh38_chainSelf;GRCh38_chainSelf_gt10kb;GRCh38_alldifficultregions	ENSG00000261197-ENSG00000262561	ENSG00000261197-ENSG00000262561	intergenic_region	ENSG00000261197-ENSG00000262561	.	MODIFIER	intergenic_region	.	.	.	.	.	.	.	.	.	.	.	.	.	.	.
16	34099183	Sniffles2.INS.1DA7MF	N	<INS:69>	INS	INS	69	56.57	234.186	888	882	6	0.00676	novel	0.0158	0.0158	low_frequency	0.027	0.00694	0.00893	0.00915	0.0205	0.0159	0.0272	0.00699	0.00898	0.0092	0.0206	1	1	1	1	1	1	1	1	1	1	0.00901	0.95	0	0	0.453	0.00212	0.0076	0.332	difficult	GRCh38_AllTandemRepeatsandHomopolymers_slop5;GRCh38_AllTandemRepeats_gt100bp_slop5;GRCh38_allTandemRepeats;GRCh38_AllTandemRepeats_201to10000bp_slop5;GRCh38_chainSelf;GRCh38_chainSelf_gt10kb;GRCh38_alldifficultregions	ENSG00000261197-ENSG00000262561	ENSG00000261197-ENSG00000262561	intergenic_region	ENSG00000261197-ENSG00000262561	.	MODIFIER	intergenic_region	.	.	.	.	.	.	.	.	.	.	.	.	.	.	.
16	34099435	Sniffles2.DEL.1DC1MF	N	<DEL:-59>	DEL	DEL	-59	60.712	239.398	888	876	12	0.0135	novel	0.00957	0.00957	low_frequency	0.0166	0.0104	0.00595	0.0061	0.00585	0.0097	0.0169	0.0106	0.00602	0.00617	0.00592	1	1	1	1	1	1	1	1	1	1	0.00507	0.971	0	0	0.411	0.00222	0.00432	0.445	difficult	GRCh38_AllTandemRepeatsandHomopolymers_slop5;GRCh38_AllTandemRepeats_gt100bp_slop5;GRCh38_allTandemRepeats;GRCh38_AllTandemRepeats_201to10000bp_slop5;GRCh38_chainSelf;GRCh38_chainSelf_gt10kb;GRCh38_alldifficultregions	ENSG00000261197-ENSG00000262561	ENSG00000261197-ENSG00000262561	intergenic_region	ENSG00000261197-ENSG00000262561	.	MODIFIER	intergenic_region	.	.	.	.	.	.	.	.	.	.	.	.	.	.	.
16	34102378	Sniffles2.DEL.1DC2MF	N	<DEL:-52>	DEL	DEL	-52	96.58	344.774	888	866	22	0.0248	novel	0.00563	0.00563	low_frequency	0.00622	0.00347	0.00893	0.00305	0.00585	0.00577	0.00636	0.00357	0.00926	0.00312	0.00595	1	1	1	1	1	1	1	1	1	1	0.000563	0.988	0	0	0.179	0.000405	0.000704	0.442	difficult	GRCh38_AllTandemRepeatsandHomopolymers_slop5;GRCh38_AllTandemRepeats_gt100bp_slop5;GRCh38_allTandemRepeats;GRCh38_SimpleRepeat_homopolymer_4to6_slop5;GRCh38_AllTandemRepeats_201to10000bp_slop5;GRCh38_satellites_slop5;GRCh38_chainSelf;GRCh38_chainSelf_gt10kb;GRCh38_alldifficultregions	ENSG00000261197-ENSG00000262561	ENSG00000261197-ENSG00000262561	intergenic_region	ENSG00000261197-ENSG00000262561	.	MODIFIER	intergenic_region	.	.	.	.	.	.	.	.	.	.	.	.	.	.	.
16	34102628	Sniffles2.DEL.1DC3MF	N	<DEL:-1366>	DEL	DEL	-1366	252.334	196.164	888	855	33	0.0372	known	0.00451	0.00451	rare	0	0.00694	0	0.0152	0.00292	0.00468	0	0.00714	0	0.0157	0.00309	1	1	1	1	1	1	1	1	1	1	0.00225	0.991	0.25	0.25	0.535	0.012	0.0163	0.65	difficult	GRCh38_AllTandemRepeatsandHomopolymers_slop5;GRCh38_AllTandemRepeats_gt100bp_slop5;GRCh38_allTandemRepeats;GRCh38_SimpleRepeat_homopolymer_4to6_slop5;GRCh38_AllTandemRepeats_201to10000bp_slop5;GRCh38_satellites_slop5;GRCh38_lowmappabilityall;GRCh38_nonunique_l100_m2_e1;GRCh38_chainSelf;GRCh38_chainSelf_gt10kb;GRCh38_alllowmapandsegdupregions;GRCh38_alldifficultregions	ENSG00000261197-ENSG00000262561	ENSG00000261197-ENSG00000262561	intergenic_region	ENSG00000261197-ENSG00000262561	.	MODIFIER	intergenic_region	.	.	.	.	.	.	.	.	.	.	.	.	.	.	.
16	34103712	Sniffles2.DEL.1DC4MF	N	<DEL:-66>	DEL	DEL	-66	103.152	377.13	888	866	22	0.0248	novel	0.00225	0.00225	rare	0.00208	0.00694	0	0.00305	0	0.00231	0.00213	0.00699	0	0.00309	0	1	1	1	1	1	1	1	1	1	1	0	0.995	0	0	0.106	0.000269	0.0011	0.263	difficult	GRCh38_AllTandemRepeatsandHomopolymers_slop5;GRCh38_AllTandemRepeats_gt100bp_slop5;GRCh38_allTandemRepeats;GRCh38_SimpleRepeat_homopolymer_4to6_slop5;GRCh38_AllTandemRepeats_201to10000bp_slop5;GRCh38_satellites_slop5;GRCh38_chainSelf;GRCh38_chainSelf_gt10kb;GRCh38_alldifficultregions	ENSG00000261197-ENSG00000262561	ENSG00000261197-ENSG00000262561	intergenic_region	ENSG00000261197-ENSG00000262561	.	MODIFIER	intergenic_region	.	.	.	.	.	.	.	.	.	.	.	.	.	.	.
16	34112265	Sniffles2.INS.1DA8MF	N	<INS:171>	INS	INS	171	67.539	291.12	888	859	29	0.0327	novel	0.0377	0.0377	low_frequency	0.122	0.0174	0	0.0061	0.00292	0.039	0.126	0.0179	0	0.00625	0.00312	1	1	1	1	1	1	1	1	1	1	0.0343	0.959	0.625	0.625	0.688	0.00541	0.00861	0.499	difficult	GRCh38_AllTandemRepeatsandHomopolymers_slop5;GRCh38_AllTandemRepeats_gt100bp_slop5;GRCh38_allTandemRepeats;GRCh38_AllTandemRepeats_201to10000bp_slop5;GRCh38_satellites_slop5;GRCh38_alldifficultregions	ENSG00000261197-ENSG00000262561	ENSG00000261197-ENSG00000262561	intergenic_region	ENSG00000261197-ENSG00000262561	.	MODIFIER	intergenic_region	.	.	.	.	.	.	.	.	.	.	.	.	.	.	.
16	34113980	Sniffles2.INS.1DAAMF	N	<INS:170>	INS	INS	170	111.914	427.05	888	865	23	0.0259	novel	0.00619	0.00619	low_frequency	0.0228	0	0	0	0	0.00636	0.0233	0	0	0	0	1	1	1	1	1	1	1	1	1	1	0.00225	0.985	0.0909	0.0909	0.462	1.02e-05	0.000255	0.0845	difficult	GRCh38_AllTandemRepeatsandHomopolymers_slop5;GRCh38_AllTandemRepeats_gt100bp_slop5;GRCh38_allTandemRepeats;GRCh38_AllTandemRepeats_201to10000bp_slop5;GRCh38_satellites_slop5;GRCh38_alldifficultregions	ENSG00000261197-ENSG00000262561	ENSG00000261197-ENSG00000262561	intergenic_region	ENSG00000261197-ENSG00000262561	.	MODIFIER	intergenic_region	.	.	.	.	.	.	.	.	.	.	.	.	.	.	.
16	34128055	Sniffles2.INS.1DABMF	N	<INS:188>	INS	INS	188	32.749	74.506	888	869	19	0.0214	known	0.049	0.049	low_frequency	0.137	0.0312	0.00595	0.0244	0.00585	0.0489	0.136	0.0312	0.0061	0.0253	0.00595	0.412	1	1	0.0837	1	0.4	1	1	0.0868	1	0.0315	0.929	0.375	0.375	0.587	0.00548	0.0143	0.352	difficult	GRCh38_lowmappabilityall;GRCh38_nonunique_l100_m2_e1;GRCh38_segdups_gt10kb;GRCh38_chainSelf;GRCh38_segdups;GRCh38_chainSelf_gt10kb;GRCh38_alllowmapandsegdupregions;GRCh38_alldifficultregions	ENSG00000262561-DUX4L45	ENSG00000262561-ENSG00000261440	intergenic_region	ENSG00000262561-ENSG00000261440	.	MODIFIER	intergenic_region	.	.	.	.	.	.	.	.	.	.	.	.	.	.	.
16	34136134	Sniffles2.DEL.1DC8MF	N	<DEL:-88>	DEL	DEL	-88	54.637	237.947	888	870	18	0.0203	novel	0.013	0.013	low_frequency	0.00415	0.0174	0.0149	0.0305	0.00292	0.0132	0.00427	0.0174	0.015	0.0312	0.00303	1	1	1	1	1	1	1	1	1	1	0.00394	0.966	0	0	0.363	0.0219	0.0288	0.679	difficult	GRCh38_SimpleRepeat_homopolymer_4to6_slop5;GRCh38_segdups_gt10kb;GRCh38_chainSelf;GRCh38_segdups;GRCh38_chainSelf_gt10kb;GRCh38_alllowmapandsegdupregions;GRCh38_alldifficultregions	PCMTD1P2;DUX4L45	ENSG00000260087;ENSG00000261440	transcript;transcript	ENST00000565017.1;ENST00000566406.1	processed_pseudogene;processed_pseudogene	MODIFIER;MODIFIER	upstream_gene_variant;non_coding_transcript_exon_variant	.	.	.	.	.	.	.	.	.	.	.	.	.	.	.
16	34142463	Sniffles2.DEL.1DC9MF	N	<DEL:-441>	DEL	DEL	-441	133.497	57.698	888	869	19	0.0214	novel	0.022	0.022	low_frequency	0.0166	0.0208	0.0298	0.0396	0.00585	0.0224	0.0173	0.021	0.0301	0.0404	0.00595	1	1	1	1	1	1	1	1	1	1	0.00957	0.937	0	0	0.4	0.0194	0.0295	0.615	difficult	GRCh38_gclt25orgt65_slop50;GRCh38_SimpleRepeat_homopolymer_4to6_slop5;GRCh38_lowmappabilityall;GRCh38_nonunique_l100_m2_e1;GRCh38_segdups_gt10kb;GRCh38_chainSelf;GRCh38_segdups;GRCh38_chainSelf_gt10kb;GRCh38_alllowmapandsegdupregions;GRCh38_alldifficultregions	DUX4L47;DUX4L46;PCMTD1P2;DUX4L47;DUX4L47-LINC00273	ENSG00000260207;ENSG00000259987;ENSG00000260087;ENSG00000260207;ENSG00000260207-ENSG00000256642	transcript;transcript;transcript;transcript;intergenic_region	ENST00000566374.1;ENST00000566845.1;ENST00000565017.1;ENST00000566374.1;ENSG00000260207-ENSG00000256642	processed_pseudogene;processed_pseudogene;processed_pseudogene;processed_pseudogene;.	LOW;MODIFIER;MODIFIER;MODIFIER;MODIFIER	splice_region_variant&non_coding_transcript_exon_variant;upstream_gene_variant;downstream_gene_variant;downstream_gene_variant;intergenic_region	.	.	.	.	.	.	.	.	.	.	.	.	.	.	.
16	34147239	Sniffles2.DEL.1DCAMF	N	<DEL:-374>	DEL	DEL	-374	144.285	167.858	888	865	23	0.0259	novel	0.013	0.013	low_frequency	0.0104	0.0139	0.0119	0.0183	0.0117	0.0133	0.0108	0.0143	0.0121	0.0185	0.012	1	1	1	1	1	1	1	1	1	1	0.00788	0.958	0	0	0.478	0.00513	0.0118	0.468	difficult	GRCh38_gclt25orgt65_slop50;GRCh38_AllHomopolymers_gt6bp_imperfectgt10bp_slop5;GRCh38_AllTandemRepeatsandHomopolymers_slop5;GRCh38_SimpleRepeat_homopolymer_7to11_slop5;GRCh38_SimpleRepeat_homopolymer_4to6_slop5;GRCh38_SimpleRepeat_imperfecthomopolgt10_slop5;GRCh38_lowmappabilityall;GRCh38_nonunique_l100_m2_e1;GRCh38_segdups_gt10kb;GRCh38_chainSelf;GRCh38_segdups;GRCh38_chainSelf_gt10kb;GRCh38_alllowmapandsegdupregions;GRCh38_alldifficultregions	DUX4L47;DUX4L47-LINC00273	ENSG00000260207;ENSG00000260207-ENSG00000256642	transcript;intergenic_region	ENST00000566374.1;ENSG00000260207-ENSG00000256642	processed_pseudogene;.	MODIFIER;MODIFIER	downstream_gene_variant;intergenic_region	.	.	.	.	.	.	.	.	.	.	.	.	Open chromatin	.	.
16	34148705	Sniffles2.INS.1DACMF	N	<INS:104>	INS	INS	104	49.703	153.686	888	864	24	0.027	novel	0.0101	0.0101	low_frequency	0.0083	0.0104	0.00893	0.0213	0.00292	0.0104	0.00851	0.0107	0.00915	0.0216	0.00307	1	1	1	1	1	1	1	1	1	1	0.00563	0.968	0	0	0.483	0.00345	0.00922	0.417	difficult	GRCh38_AllTandemRepeats_51to200bp_slop5;GRCh38_AllTandemRepeatsandHomopolymers_slop5;GRCh38_AllTandemRepeats_gt100bp_slop5;GRCh38_allTandemRepeats;GRCh38_segdups_gt10kb;GRCh38_chainSelf;GRCh38_segdups;GRCh38_chainSelf_gt10kb;GRCh38_alllowmapandsegdupregions;GRCh38_alldifficultregions	DUX4L47-LINC00273	ENSG00000260207-ENSG00000256642	intergenic_region	ENSG00000260207-ENSG00000256642	.	MODIFIER	intergenic_region	.	.	.	.	.	.	.	.	.	.	.	.	.	.	.
16	34151553	Sniffles2.DEL.1DCCMF	N	<DEL:-63>	DEL	DEL	-63	44.687	164.641	888	869	19	0.0214	novel	0.0873	0.0873	common	0.156	0.0764	0.0566	0.0793	0.038	0.0892	0.159	0.0775	0.0579	0.0802	0.0394	0.622	1	1	1	1	0.625	1	1	1	1	0.0591	0.825	0.265	0.265	0.546	0.0478	0.0728	0.523	difficult	GRCh38_gclt25orgt65_slop50;GRCh38_AllHomopolymers_gt6bp_imperfectgt10bp_slop5;GRCh38_AllTandemRepeats_51to200bp_slop5;GRCh38_AllTandemRepeatsandHomopolymers_slop5;GRCh38_AllTandemRepeats_gt100bp_slop5;GRCh38_allTandemRepeats;GRCh38_SimpleRepeat_homopolymer_7to11_slop5;GRCh38_SimpleRepeat_quadTR_51to200_slop5;GRCh38_SimpleRepeat_homopolymer_4to6_slop5;GRCh38_SimpleRepeat_imperfecthomopolgt20_slop5;GRCh38_SimpleRepeat_imperfecthomopolgt10_slop5;GRCh38_segdups_gt10kb;GRCh38_chainSelf;GRCh38_segdups;GRCh38_chainSelf_gt10kb;GRCh38_alllowmapandsegdupregions;GRCh38_alldifficultregions	DUX4L47-LINC00273	ENSG00000260207-ENSG00000256642	intergenic_region	ENSG00000260207-ENSG00000256642	.	MODIFIER	intergenic_region	.	.	.	.	.	.	.	.	.	.	.	.	.	.	.
16	34153093	Sniffles2.INS.1DADMF	N	<INS:99>	INS	INS	99	61.27	177.068	888	867	21	0.0236	novel	0.00957	0.00957	low_frequency	0.0083	0.0139	0.0119	0.00915	0.00585	0.0098	0.00855	0.014	0.0122	0.00932	0.00606	1	1	1	1	1	1	1	1	1	1	0	0.981	0	0	0.174	0.00052	0.00433	0.372	difficult	GRCh38_AllTandemRepeatsandHomopolymers_slop5;GRCh38_AllTandemRepeats_gt100bp_slop5;GRCh38_allTandemRepeats;GRCh38_AllTandemRepeats_201to10000bp_slop5;GRCh38_segdups_gt10kb;GRCh38_chainSelf;GRCh38_segdups;GRCh38_chainSelf_gt10kb;GRCh38_alllowmapandsegdupregions;GRCh38_alldifficultregions	DUX4L47-LINC00273	ENSG00000260207-ENSG00000256642	intergenic_region	ENSG00000260207-ENSG00000256642	.	MODIFIER	intergenic_region	.	.	.	.	.	.	.	.	.	.	.	.	.	.	.
16	34158612	Sniffles2.INS.1DB0MF	N	<INS:5072>	INS	INS	5072	94.171	29.767	888	711	177	0.199	novel	0.0304	0.0304	low_frequency	0.0228	0.0347	0.0298	0.0427	0.0263	0.038	0.0275	0.0442	0.0391	0.0588	0.0298	1	1	1	1	0.102	1	1	1	1	0.115	0.0135	0.918	0.0377	0.0377	0.425	0.0115	0.0314	0.468	difficult	GRCh38_allOtherDifficultregions;GRCh38_collapsed_duplication_FP_regions;GRCh38_segdups_gt10kb;GRCh38_chainSelf;GRCh38_segdups;GRCh38_chainSelf_gt10kb;GRCh38_alllowmapandsegdupregions;GRCh38_alldifficultregions	RNA5-8SP2;LINC00273	ENSG00000200434;ENSG00000256642	transcript;transcript	ENST00000363564.1;ENST00000539813.1	pseudogene;pseudogene	MODIFIER;MODIFIER	upstream_gene_variant;non_coding_transcript_exon_variant	.	.	.	.	.	.	.	.	.	.	.	.	CTCF Binding Site	.	.
16	34158767	Sniffles2.INS.1DB2MF	N	<INS:1854>	INS	INS	1854	17.356	4.311	888	872	16	0.018	novel	0.0203	0.0203	low_frequency	0.0208	0.0174	0.0208	0.0335	0.00877	0.0206	0.0213	0.0176	0.0211	0.034	0.00898	1	1	1	1	1	1	1	1	1	1	0.0107	0.943	0.0556	0.0556	0.457	0.0303	0.0429	0.623	difficult	GRCh38_gclt25orgt65_slop50;GRCh38_allOtherDifficultregions;GRCh38_collapsed_duplication_FP_regions;GRCh38_segdups_gt10kb;GRCh38_chainSelf;GRCh38_segdups;GRCh38_chainSelf_gt10kb;GRCh38_alllowmapandsegdupregions;GRCh38_alldifficultregions	RNA5-8SP2;LINC00273	ENSG00000200434;ENSG00000256642	transcript;transcript	ENST00000363564.1;ENST00000539813.1	pseudogene;pseudogene	MODIFIER;MODIFIER	upstream_gene_variant;non_coding_transcript_exon_variant	.	.	.	.	.	.	.	.	.	.	.	.	CTCF Binding Site;Open chromatin	.	.
16	34166330	Sniffles2.DEL.1DCFMF	N	<DEL:-172>	DEL	DEL	-172	101.856	161.175	888	885	3	0.00338	novel	0.0304	0.0304	low_frequency	0.0498	0.0208	0.0179	0.0122	0.0409	0.0305	0.05	0.021	0.0179	0.0122	0.0412	1	1	1	1	1	1	1	1	1	1	0.0152	0.912	0.0185	0.0185	0.398	0.00432	0.0114	0.359	difficult	GRCh38_AllTandemRepeatsandHomopolymers_slop5;GRCh38_AllTandemRepeats_gt100bp_slop5;GRCh38_allTandemRepeats;GRCh38_SimpleRepeat_homopolymer_4to6_slop5;GRCh38_AllTandemRepeats_201to10000bp_slop5;GRCh38_satellites_slop5;GRCh38_allOtherDifficultregions;GRCh38_gnomAD_InbreedingCoeff_slop1bp_merge1000bp;GRCh38_collapsed_duplication_FP_regions;GRCh38_segdups_gt10kb;GRCh38_chainSelf;GRCh38_segdups;GRCh38_chainSelf_gt10kb;GRCh38_alllowmapandsegdupregions;GRCh38_alldifficultregions	RNA5-8SP2;RNA5-8SP2-BCLAF1P2	ENSG00000200434;ENSG00000200434-ENSG00000279800	transcript;intergenic_region	ENST00000363564.1;ENSG00000200434-ENSG00000279800	pseudogene;.	MODIFIER;MODIFIER	downstream_gene_variant;intergenic_region	.	.	.	.	.	.	.	.	.	.	.	.	.	.	.
16	34167085	Sniffles2.INS.1DB4MF	N	<INS:164>	INS	INS	164	47.629	141.987	888	884	4	0.00451	novel	0.00338	0.00338	rare	0.00415	0	0	0.0061	0.00585	0.00339	0.00417	0	0	0.0061	0.00588	1	1	1	1	1	1	1	1	1	1	0.000563	0.992	0	0	0.294	0.000154	0.000748	0.206	difficult	GRCh38_AllTandemRepeatsandHomopolymers_slop5;GRCh38_AllTandemRepeats_gt100bp_slop5;GRCh38_allTandemRepeats;GRCh38_SimpleRepeat_homopolymer_4to6_slop5;GRCh38_AllTandemRepeats_201to10000bp_slop5;GRCh38_satellites_slop5;GRCh38_allOtherDifficultregions;GRCh38_gnomAD_InbreedingCoeff_slop1bp_merge1000bp;GRCh38_collapsed_duplication_FP_regions;GRCh38_segdups_gt10kb;GRCh38_chainSelf;GRCh38_segdups;GRCh38_chainSelf_gt10kb;GRCh38_alllowmapandsegdupregions;GRCh38_alldifficultregions	RNA5-8SP2;RNA5-8SP2-BCLAF1P2	ENSG00000200434;ENSG00000200434-ENSG00000279800	transcript;intergenic_region	ENST00000363564.1;ENSG00000200434-ENSG00000279800	pseudogene;.	MODIFIER;MODIFIER	downstream_gene_variant;intergenic_region	.	.	.	.	.	.	.	.	.	.	.	.	.	.	.
16	34169283	Sniffles2.INS.1DB5MF	N	<INS:1197>	INS	INS	1197	230.101	76.716	888	883	5	0.00563	novel	0.071	0.071	common	0.0747	0.0625	0.0714	0.0884	0.0556	0.0708	0.0729	0.0629	0.0714	0.089	0.0562	0.375	1	1	0.616	1	0.621	1	1	0.617	1	0.045	0.794	0.0873	0.0873	0.47	0.072	0.101	0.563	difficult	GRCh38_AllTandemRepeatsandHomopolymers_slop5;GRCh38_AllTandemRepeats_gt100bp_slop5;GRCh38_allTandemRepeats;GRCh38_AllTandemRepeats_201to10000bp_slop5;GRCh38_satellites_slop5;GRCh38_allOtherDifficultregions;GRCh38_gnomAD_InbreedingCoeff_slop1bp_merge1000bp;GRCh38_collapsed_duplication_FP_regions;GRCh38_segdups_gt10kb;GRCh38_chainSelf;GRCh38_segdups;GRCh38_chainSelf_gt10kb;GRCh38_alllowmapandsegdupregions;GRCh38_alldifficultregions	RNA5-8SP2-BCLAF1P2	ENSG00000200434-ENSG00000279800	intergenic_region	ENSG00000200434-ENSG00000279800	.	MODIFIER	intergenic_region	.	.	.	.	.	.	.	.	.	.	.	.	.	.	.
16	34169283	Sniffles2.INS.1DB6MF	N	<INS:344>	INS	INS	344	175.689	171.615	888	883	5	0.00563	novel	0.00169	0.00169	rare	0	0	0	0.0061	0.00292	0.0017	0	0	0	0.00614	0.00294	1	1	1	1	1	1	1	1	1	1	0	0.997	0	0	0.0978	7.07e-05	0.000294	0.162	difficult	GRCh38_AllTandemRepeatsandHomopolymers_slop5;GRCh38_AllTandemRepeats_gt100bp_slop5;GRCh38_allTandemRepeats;GRCh38_AllTandemRepeats_201to10000bp_slop5;GRCh38_satellites_slop5;GRCh38_allOtherDifficultregions;GRCh38_gnomAD_InbreedingCoeff_slop1bp_merge1000bp;GRCh38_collapsed_duplication_FP_regions;GRCh38_segdups_gt10kb;GRCh38_chainSelf;GRCh38_segdups;GRCh38_chainSelf_gt10kb;GRCh38_alllowmapandsegdupregions;GRCh38_alldifficultregions	RNA5-8SP2-BCLAF1P2	ENSG00000200434-ENSG00000279800	intergenic_region	ENSG00000200434-ENSG00000279800	.	MODIFIER	intergenic_region	.	.	.	.	.	.	.	.	.	.	.	.	.	.	.
16	34170052	Sniffles2.INS.1DB7MF	N	<INS:172>	INS	INS	172	284.021	116.333	888	886	2	0.00225	novel	0.171	0.171	common	0.172	0.163	0.173	0.213	0.132	0.171	0.173	0.163	0.173	0.213	0.132	0.000381	0.0146	0.0049	0.000108	0.0831	0.000384	0.0146	0.0049	0.000108	0.0476	0.107	0.578	0.168	0.168	0.426	0.115	0.17	0.51	difficult	GRCh38_AllTandemRepeatsandHomopolymers_slop5;GRCh38_AllTandemRepeats_gt100bp_slop5;GRCh38_allTandemRepeats;GRCh38_SimpleRepeat_homopolymer_4to6_slop5;GRCh38_AllTandemRepeats_201to10000bp_slop5;GRCh38_satellites_slop5;GRCh38_allOtherDifficultregions;GRCh38_gnomAD_InbreedingCoeff_slop1bp_merge1000bp;GRCh38_collapsed_duplication_FP_regions;GRCh38_segdups_gt10kb;GRCh38_chainSelf;GRCh38_segdups;GRCh38_chainSelf_gt10kb;GRCh38_alllowmapandsegdupregions;GRCh38_alldifficultregions	RNA5-8SP2-BCLAF1P2	ENSG00000200434-ENSG00000279800	intergenic_region	ENSG00000200434-ENSG00000279800	.	MODIFIER	intergenic_region	.	.	.	.	.	.	.	.	.	.	.	.	.	.	.
16	34171441	Sniffles2.DEL.1DD0MF	N	<DEL:-170>	DEL	DEL	-170	59.46	132.556	888	887	1	0.00113	novel	0.287	0.287	common	0.276	0.278	0.274	0.28	0.328	0.287	0.277	0.278	0.274	0.28	0.328	8.02e-12	2e-07	3.15e-08	2.72e-08	6.79e-13	7.35e-12	2e-07	3.15e-08	2.72e-08	6.79e-13	0.209	0.467	0.344	0.344	0.427	0.225	0.303	0.5	difficult	GRCh38_AllTandemRepeatsandHomopolymers_slop5;GRCh38_AllTandemRepeats_gt100bp_slop5;GRCh38_allTandemRepeats;GRCh38_SimpleRepeat_homopolymer_4to6_slop5;GRCh38_AllTandemRepeats_201to10000bp_slop5;GRCh38_satellites_slop5;GRCh38_lowmappabilityall;GRCh38_nonunique_l100_m2_e1;GRCh38_allOtherDifficultregions;GRCh38_gnomAD_InbreedingCoeff_slop1bp_merge1000bp;GRCh38_collapsed_duplication_FP_regions;GRCh38_segdups_gt10kb;GRCh38_chainSelf;GRCh38_segdups;GRCh38_chainSelf_gt10kb;GRCh38_alllowmapandsegdupregions;GRCh38_alldifficultregions	RNA5-8SP2-BCLAF1P2	ENSG00000200434-ENSG00000279800	intergenic_region	ENSG00000200434-ENSG00000279800	.	MODIFIER	intergenic_region	.	.	.	.	.	.	.	.	.	.	.	.	.	.	.
16	34171450	Sniffles2.INS.1DBCMF	N	<INS:836>	INS	INS	836	209.327	97.841	888	883	5	0.00563	novel	0.0743	0.0743	common	0.0664	0.059	0.0804	0.104	0.0643	0.0742	0.0646	0.0594	0.0808	0.104	0.0647	0.608	1	0.603	0.222	1	0.607	1	0.603	0.222	1	0.0405	0.794	0.0758	0.0758	0.46	0.0664	0.0937	0.582	difficult	GRCh38_AllTandemRepeatsandHomopolymers_slop5;GRCh38_AllTandemRepeats_gt100bp_slop5;GRCh38_allTandemRepeats;GRCh38_AllTandemRepeats_201to10000bp_slop5;GRCh38_satellites_slop5;GRCh38_allOtherDifficultregions;GRCh38_gnomAD_InbreedingCoeff_slop1bp_merge1000bp;GRCh38_collapsed_duplication_FP_regions;GRCh38_segdups_gt10kb;GRCh38_chainSelf;GRCh38_segdups;GRCh38_chainSelf_gt10kb;GRCh38_alllowmapandsegdupregions;GRCh38_alldifficultregions	RNA5-8SP2-BCLAF1P2	ENSG00000200434-ENSG00000279800	intergenic_region	ENSG00000200434-ENSG00000279800	.	MODIFIER	intergenic_region	.	.	.	.	.	.	.	.	.	.	.	.	.	.	.
16	34176167	Sniffles2.DEL.1DD3MF	N	<DEL:-2577>	DEL	DEL	-2577	79.196	515.481	888	887	1	0.00113	known	0.00113	0.00113	rare	0.00208	0	0	0.00305	0	0.00113	0.00208	0	0	0.00305	0	1	1	1	1	1	1	1	1	1	1	0	0.998	0	0	0.221	1.54e-05	0.000115	0.177	difficult	GRCh38_AllHomopolymers_gt6bp_imperfectgt10bp_slop5;GRCh38_AllTandemRepeatsandHomopolymers_slop5;GRCh38_SimpleRepeat_diTR_11to50_slop5;GRCh38_AllTandemRepeats_gt100bp_slop5;GRCh38_allTandemRepeats;GRCh38_SimpleRepeat_homopolymer_7to11_slop5;GRCh38_SimpleRepeat_homopolymer_4to6_slop5;GRCh38_AllTandemRepeats_201to10000bp_slop5;GRCh38_satellites_slop5;GRCh38_SimpleRepeat_imperfecthomopolgt10_slop5;GRCh38_lowmappabilityall;GRCh38_nonunique_l100_m2_e1;GRCh38_allOtherDifficultregions;GRCh38_gnomAD_InbreedingCoeff_slop1bp_merge1000bp;GRCh38_collapsed_duplication_FP_regions;GRCh38_chainSelf;GRCh38_chainSelf_gt10kb;GRCh38_alllowmapandsegdupregions;GRCh38_alldifficultregions	RNA5-8SP2-BCLAF1P2	ENSG00000200434-ENSG00000279800	intergenic_region	ENSG00000200434-ENSG00000279800	.	MODIFIER	intergenic_region	.	.	.	.	.	.	.	.	.	.	.	.	.	.	.
16	34176545	Sniffles2.DEL.1DD4MF	N	<DEL:-1779>	DEL	DEL	-1779	53.376	8.423	888	888	0	0	novel	0.501	0.499	common	0.498	0.493	0.503	0.503	0.506	0.501	0.498	0.493	0.503	0.503	0.506	6.77e-66	3.19e-39	2.43e-41	3.42e-40	6.86e-44	6.77e-66	3.19e-39	2.43e-41	3.42e-40	6.86e-44	0.517	0.546	0.548	0.549	0.415	0.529	0.508	0.523	difficult	GRCh38_AllHomopolymers_gt6bp_imperfectgt10bp_slop5;GRCh38_AllTandemRepeatsandHomopolymers_slop5;GRCh38_SimpleRepeat_diTR_11to50_slop5;GRCh38_AllTandemRepeats_gt100bp_slop5;GRCh38_allTandemRepeats;GRCh38_SimpleRepeat_homopolymer_7to11_slop5;GRCh38_SimpleRepeat_homopolymer_4to6_slop5;GRCh38_AllTandemRepeats_201to10000bp_slop5;GRCh38_satellites_slop5;GRCh38_SimpleRepeat_imperfecthomopolgt10_slop5;GRCh38_lowmappabilityall;GRCh38_nonunique_l100_m2_e1;GRCh38_allOtherDifficultregions;GRCh38_gnomAD_InbreedingCoeff_slop1bp_merge1000bp;GRCh38_collapsed_duplication_FP_regions;GRCh38_chainSelf;GRCh38_chainSelf_gt10kb;GRCh38_alllowmapandsegdupregions;GRCh38_alldifficultregions	RNA5-8SP2-BCLAF1P2	ENSG00000200434-ENSG00000279800	intergenic_region	ENSG00000200434-ENSG00000279800	.	MODIFIER	intergenic_region	.	.	.	.	.	.	.	.	.	.	.	.	.	.	.
16	34182722	Sniffles2.DEL.1DD6MF	N	<DEL:-1170>	DEL	DEL	-1170	215.29	56.11	888	888	0	0	novel	0.499	0.499	common	0.504	0.496	0.5	0.494	0.5	0.499	0.504	0.496	0.5	0.494	0.5	5.74e-68	7.84e-41	6.52e-50	9.03e-42	7.75e-51	5.74e-68	7.84e-41	6.52e-50	9.03e-42	7.75e-51	0.501	0.517	0.519	0.519	0.42	0.486	0.491	0.517	difficult	GRCh38_AllTandemRepeatsandHomopolymers_slop5;GRCh38_AllTandemRepeats_gt100bp_slop5;GRCh38_allTandemRepeats;GRCh38_SimpleRepeat_homopolymer_4to6_slop5;GRCh38_AllTandemRepeats_gt10000bp_slop5;GRCh38_satellites_slop5;GRCh38_lowmappabilityall;GRCh38_nonunique_l100_m2_e1;GRCh38_allOtherDifficultregions;GRCh38_collapsed_duplication_FP_regions;GRCh38_alllowmapandsegdupregions;GRCh38_alldifficultregions	RNA5-8SP2-BCLAF1P2	ENSG00000200434-ENSG00000279800	intergenic_region	ENSG00000200434-ENSG00000279800	.	MODIFIER	intergenic_region	.	.	.	.	.	.	.	.	.	.	.	.	.	.	.
16	34184415	Sniffles2.DEL.1DD7MF	N	<DEL:-170>	DEL	DEL	-170	87.643	270.149	888	888	0	0	novel	0.245	0.245	common	0.266	0.219	0.256	0.259	0.214	0.245	0.266	0.219	0.256	0.259	0.214	8.85e-11	0.00033	3.98e-07	3.63e-07	6.4e-05	8.85e-11	0.00033	3.98e-07	3.63e-07	6.4e-05	0.186	0.51	0.343	0.343	0.43	0.232	0.29	0.526	difficult	GRCh38_AllTandemRepeatsandHomopolymers_slop5;GRCh38_AllTandemRepeats_gt100bp_slop5;GRCh38_allTandemRepeats;GRCh38_SimpleRepeat_homopolymer_4to6_slop5;GRCh38_AllTandemRepeats_gt10000bp_slop5;GRCh38_satellites_slop5;GRCh38_lowmappabilityall;GRCh38_nonunique_l100_m2_e1;GRCh38_allOtherDifficultregions;GRCh38_gnomAD_InbreedingCoeff_slop1bp_merge1000bp;GRCh38_collapsed_duplication_FP_regions;GRCh38_alllowmapandsegdupregions;GRCh38_alldifficultregions	RNA5-8SP2-BCLAF1P2	ENSG00000200434-ENSG00000279800	intergenic_region	ENSG00000200434-ENSG00000279800	.	MODIFIER	intergenic_region	.	.	.	.	.	.	.	.	.	.	.	.	.	.	.
16	34186810	Sniffles2.DEL.1DD8MF	N	<DEL:-1710>	DEL	DEL	-1710	63.157	506.857	888	888	0	0	novel	0.492	0.492	common	0.477	0.51	0.512	0.494	0.474	0.491	0.475	0.51	0.512	0.494	0.474	7.42e-36	5.36e-20	1.71e-17	2.43e-22	3.34e-29	7.63e-37	5.36e-20	1.71e-17	2.43e-22	3.34e-29	0.473	0.472	0.483	0.483	0.421	0.461	0.468	0.532	difficult	GRCh38_AllTandemRepeatsandHomopolymers_slop5;GRCh38_AllTandemRepeats_gt100bp_slop5;GRCh38_allTandemRepeats;GRCh38_SimpleRepeat_homopolymer_4to6_slop5;GRCh38_AllTandemRepeats_gt10000bp_slop5;GRCh38_satellites_slop5;GRCh38_lowmappabilityall;GRCh38_nonunique_l100_m2_e1;GRCh38_nonunique_l250_m0_e0;GRCh38_allOtherDifficultregions;GRCh38_collapsed_duplication_FP_regions;GRCh38_alllowmapandsegdupregions;GRCh38_alldifficultregions	RNA5-8SP2-BCLAF1P2	ENSG00000200434-ENSG00000279800	intergenic_region	ENSG00000200434-ENSG00000279800	.	MODIFIER	intergenic_region	.	.	.	.	.	.	.	.	.	.	.	.	.	.	.
16	34189964	Sniffles2.INS.1DBEMF	N	<INS:5148>	INS	INS	5148	8.678	4.141	888	724	164	0.185	novel	0.455	0.455	common	0.452	0.424	0.485	0.473	0.439	0.445	0.441	0.402	0.482	0.468	0.424	2.12e-26	4.41e-18	6.16e-26	3.32e-22	7.21e-17	4.53e-17	3.88e-11	1.37e-18	1.13e-16	1.56e-10	0.403	0.468	0.475	0.475	0.423	0.369	0.43	0.519	difficult	GRCh38_AllTandemRepeatsandHomopolymers_slop5;GRCh38_AllTandemRepeats_gt100bp_slop5;GRCh38_allTandemRepeats;GRCh38_SimpleRepeat_homopolymer_4to6_slop5;GRCh38_AllTandemRepeats_gt10000bp_slop5;GRCh38_satellites_slop5;GRCh38_allOtherDifficultregions;GRCh38_gnomAD_InbreedingCoeff_slop1bp_merge1000bp;GRCh38_collapsed_duplication_FP_regions;GRCh38_alldifficultregions	RNA5-8SP2-BCLAF1P2	ENSG00000200434-ENSG00000279800	intergenic_region	ENSG00000200434-ENSG00000279800	.	MODIFIER	intergenic_region	.	.	.	.	.	.	.	.	.	.	.	.	.	.	.
16	34208029	Sniffles2.INS.1DE1MF	N	<INS:107>	INS	INS	107	128.3	386.017	888	862	26	0.0293	novel	0.00282	0.00282	rare	0.00415	0	0.00595	0	0.00292	0.0029	0.00431	0	0.00599	0	0.00307	1	1	1	1	1	1	1	1	1	1	0.00113	0.992	0	0	0.443	2.56e-05	0.00013	0.197	difficult	GRCh38_AllTandemRepeatsandHomopolymers_slop5;GRCh38_AllTandemRepeats_gt100bp_slop5;GRCh38_allTandemRepeats;GRCh38_SimpleRepeat_homopolymer_4to6_slop5;GRCh38_AllTandemRepeats_gt10000bp_slop5;GRCh38_satellites_slop5;GRCh38_alldifficultregions	RNA5-8SP2-BCLAF1P2	ENSG00000200434-ENSG00000279800	intergenic_region	ENSG00000200434-ENSG00000279800	.	MODIFIER	intergenic_region	.	.	.	.	.	.	.	.	.	.	.	.	.	.	.
16	34209052	Sniffles2.DEL.1E11MF	N	<DEL:-852>	DEL	DEL	-852	147.777	236.513	888	862	26	0.0293	known	0.00619	0.00619	low_frequency	0.0208	0.00347	0	0	0	0.00638	0.0216	0.00355	0	0	0	1	1	1	1	1	1	1	1	1	1	0.00394	0.982	0.0909	0.0909	0.533	0.000764	0.000903	0.57	difficult	GRCh38_AllHomopolymers_gt6bp_imperfectgt10bp_slop5;GRCh38_AllTandemRepeatsandHomopolymers_slop5;GRCh38_AllTandemRepeats_gt100bp_slop5;GRCh38_allTandemRepeats;GRCh38_SimpleRepeat_homopolymer_7to11_slop5;GRCh38_SimpleRepeat_homopolymer_4to6_slop5;GRCh38_AllTandemRepeats_gt10000bp_slop5;GRCh38_satellites_slop5;GRCh38_lowmappabilityall;GRCh38_nonunique_l100_m2_e1;GRCh38_alllowmapandsegdupregions;GRCh38_alldifficultregions	RNA5-8SP2-BCLAF1P2	ENSG00000200434-ENSG00000279800	intergenic_region	ENSG00000200434-ENSG00000279800	.	MODIFIER	intergenic_region	.	.	.	.	.	.	.	.	.	.	.	.	.	.	.
16	34212158	Sniffles2.INS.1DE4MF	N	<INS:92>	INS	INS	92	27.929	124.674	888	872	16	0.018	novel	0.00169	0.00169	rare	0	0.00347	0	0.0061	0	0.00172	0	0.00355	0	0.00614	0	1	1	1	1	1	1	1	1	1	1	0	0.997	0	0	0.177	0.0033	0.00488	0.592	difficult	GRCh38_AllTandemRepeatsandHomopolymers_slop5;GRCh38_AllTandemRepeats_gt100bp_slop5;GRCh38_allTandemRepeats;GRCh38_AllTandemRepeats_gt10000bp_slop5;GRCh38_satellites_slop5;GRCh38_allOtherDifficultregions;GRCh38_gnomAD_InbreedingCoeff_slop1bp_merge1000bp;GRCh38_alldifficultregions	RNA5-8SP2-BCLAF1P2	ENSG00000200434-ENSG00000279800	intergenic_region	ENSG00000200434-ENSG00000279800	.	MODIFIER	intergenic_region	.	.	.	.	.	.	.	.	.	.	.	.	.	.	.
16	34218625	Sniffles2.DEL.1E12MF	N	<DEL:-1701>	DEL	DEL	-1701	238.113	105.908	888	866	22	0.0248	known	0.00845	0.00845	low_frequency	0	0	0	0	0.0439	0.00866	0	0	0	0	0.0452	1	1	1	1	0.274	1	1	1	1	0.282	0.00619	0.976	0.143	0.143	0.483	0.0167	0.0211	0.605	difficult	GRCh38_AllTandemRepeatsandHomopolymers_slop5;GRCh38_AllTandemRepeats_gt100bp_slop5;GRCh38_allTandemRepeats;GRCh38_SimpleRepeat_homopolymer_4to6_slop5;GRCh38_AllTandemRepeats_gt10000bp_slop5;GRCh38_satellites_slop5;GRCh38_lowmappabilityall;GRCh38_nonunique_l100_m2_e1;GRCh38_allOtherDifficultregions;GRCh38_L1H_gt500;GRCh38_alllowmapandsegdupregions;GRCh38_alldifficultregions	RNA5-8SP2-BCLAF1P2	ENSG00000200434-ENSG00000279800	intergenic_region	ENSG00000200434-ENSG00000279800	.	MODIFIER	intergenic_region	.	.	.	.	.	.	.	.	.	.	.	.	.	.	.
16	34223069	Sniffles2.INS.1DE6MF	N	<INS:168>	INS	INS	168	152.08	246.104	888	863	25	0.0282	novel	0.00113	0.00113	rare	0.00208	0	0	0.00305	0	0.00116	0.00215	0	0	0.00311	0	1	1	1	1	1	1	1	1	1	1	0.00113	0.995	0	0	0.474	0.00258	0.0035	0.534	difficult	GRCh38_AllTandemRepeatsandHomopolymers_slop5;GRCh38_AllTandemRepeats_gt100bp_slop5;GRCh38_allTandemRepeats;GRCh38_AllTandemRepeats_gt10000bp_slop5;GRCh38_satellites_slop5;GRCh38_alldifficultregions	RNA5-8SP2-BCLAF1P2	ENSG00000200434-ENSG00000279800	intergenic_region	ENSG00000200434-ENSG00000279800	.	MODIFIER	intergenic_region	.	.	.	.	.	.	.	.	.	.	.	.	.	.	.
16	34226044	Sniffles2.DEL.1E14MF	N	<DEL:-50>	DEL	DEL	-50	89.098	484.517	888	860	28	0.0315	novel	0.00338	0.00338	rare	0.00415	0.00347	0	0.00915	0	0.00349	0.00435	0.00355	0	0.00932	0	1	1	1	1	1	1	1	1	1	1	0.00113	0.991	0	0	0.363	0.00279	0.00678	0.37	difficult	GRCh38_AllTandemRepeatsandHomopolymers_slop5;GRCh38_AllTandemRepeats_gt100bp_slop5;GRCh38_allTandemRepeats;GRCh38_SimpleRepeat_homopolymer_4to6_slop5;GRCh38_AllTandemRepeats_gt10000bp_slop5;GRCh38_satellites_slop5;GRCh38_lowmappabilityall;GRCh38_nonunique_l100_m2_e1;GRCh38_alllowmapandsegdupregions;GRCh38_alldifficultregions	RNA5-8SP2-BCLAF1P2	ENSG00000200434-ENSG00000279800	intergenic_region	ENSG00000200434-ENSG00000279800	.	MODIFIER	intergenic_region	.	.	.	.	.	.	.	.	.	.	.	.	.	.	.
16	34227922	Sniffles2.INS.1DE8MF	N	<INS:4942>	INS	INS	4942	5.367	433.682	888	856	32	0.036	known	0.00113	0.00113	rare	0	0.00347	0	0.00305	0	0.00117	0	0.0036	0	0.00312	0	1	1	1	1	1	1	1	1	1	1	0.00113	0.995	0	0	0.701	0.000271	0.00139	0.239	difficult	GRCh38_AllTandemRepeatsandHomopolymers_slop5;GRCh38_AllTandemRepeats_gt100bp_slop5;GRCh38_allTandemRepeats;GRCh38_SimpleRepeat_homopolymer_4to6_slop5;GRCh38_AllTandemRepeats_gt10000bp_slop5;GRCh38_satellites_slop5;GRCh38_alldifficultregions	RNA5-8SP2-BCLAF1P2	ENSG00000200434-ENSG00000279800	intergenic_region	ENSG00000200434-ENSG00000279800	.	MODIFIER	intergenic_region	.	.	.	.	.	.	.	.	.	.	.	.	.	.	.
16	34239921	Sniffles2.INS.1DEBMF	N	<INS:3240>	INS	INS	3240	11.198	359.553	888	857	31	0.0349	known	0.00169	0.00169	rare	0.00622	0	0	0	0	0.00175	0.0067	0	0	0	0	1	1	1	1	1	1	1	1	1	1	0.00113	0.994	0	0	0.472	3.07e-05	0.000108	0.294	difficult	GRCh38_AllTandemRepeatsandHomopolymers_slop5;GRCh38_AllTandemRepeats_gt100bp_slop5;GRCh38_allTandemRepeats;GRCh38_AllTandemRepeats_gt10000bp_slop5;GRCh38_satellites_slop5;GRCh38_alldifficultregions	RNA5-8SP2-BCLAF1P2	ENSG00000200434-ENSG00000279800	intergenic_region	ENSG00000200434-ENSG00000279800	.	MODIFIER	intergenic_region	.	.	.	.	.	.	.	.	.	.	.	.	.	.	.
16	34245120	Sniffles2.INS.1DEDMF	N	<INS:197>	INS	INS	197	73.474	285.142	888	869	19	0.0214	novel	0.00676	0.00676	low_frequency	0.0083	0.00694	0.00595	0.00305	0.00877	0.0069	0.00855	0.00704	0.00602	0.00312	0.00898	1	1	1	1	1	1	1	1	1	1	0.00282	0.981	0	0	0.417	0.000328	0.000879	0.34	difficult	GRCh38_AllTandemRepeatsandHomopolymers_slop5;GRCh38_AllTandemRepeats_gt100bp_slop5;GRCh38_allTandemRepeats;GRCh38_SimpleRepeat_homopolymer_4to6_slop5;GRCh38_AllTandemRepeats_gt10000bp_slop5;GRCh38_SimpleRepeat_quadTR_20to50_slop5;GRCh38_alldifficultregions	RNA5-8SP2-BCLAF1P2	ENSG00000200434-ENSG00000279800	intergenic_region	ENSG00000200434-ENSG00000279800	.	MODIFIER	intergenic_region	.	.	.	.	.	.	.	.	.	.	.	.	.	.	.
16	34246343	Sniffles2.DEL.1E1DMF	N	<DEL:-74>	DEL	DEL	-74	45.968	472.621	888	871	17	0.0191	novel	0.027	0.027	low_frequency	0.0311	0.0278	0.00893	0.0305	0.0351	0.0276	0.0318	0.0282	0.00904	0.0312	0.0359	1	1	1	1	1	1	1	1	1	1	0.0135	0.928	0.0833	0.0833	0.442	0.0186	0.0277	0.593	difficult	GRCh38_AllTandemRepeatsandHomopolymers_slop5;GRCh38_AllTandemRepeats_gt100bp_slop5;GRCh38_allTandemRepeats;GRCh38_SimpleRepeat_homopolymer_4to6_slop5;GRCh38_AllTandemRepeats_gt10000bp_slop5;GRCh38_alldifficultregions	RNA5-8SP2-BCLAF1P2	ENSG00000200434-ENSG00000279800	intergenic_region	ENSG00000200434-ENSG00000279800	.	MODIFIER	intergenic_region	.	.	.	.	.	.	.	.	.	.	.	.	.	.	.
16	34246939	Sniffles2.INS.1DEFMF	N	<INS:54>	INS	INS	54	48.215	411.248	888	864	24	0.027	novel	0.0186	0.0186	low_frequency	0.0643	0.00694	0	0	0	0.0191	0.0662	0.00709	0	0	0	1	1	1	1	1	1	1	1	1	1	0.00619	0.961	0.125	0.125	0.36	0.000951	0.00561	0.261	difficult	GRCh38_AllTandemRepeatsandHomopolymers_slop5;GRCh38_AllTandemRepeats_gt100bp_slop5;GRCh38_allTandemRepeats;GRCh38_AllTandemRepeats_gt10000bp_slop5;GRCh38_alldifficultregions	RNA5-8SP2-BCLAF1P2	ENSG00000200434-ENSG00000279800	intergenic_region	ENSG00000200434-ENSG00000279800	.	MODIFIER	intergenic_region	.	.	.	.	.	.	.	.	.	.	.	.	.	.	.
16	34247346	Sniffles2.DEL.1E1EMF	N	<DEL:-1708>	DEL	DEL	-1708	98.727	150.001	888	861	27	0.0304	known	0.00507	0.00507	low_frequency	0	0	0	0	0.0263	0.00523	0	0	0	0	0.0273	1	1	1	1	1	1	1	1	1	1	0.00169	0.991	0.222	0.222	0.369	0.00299	0.00459	0.616	difficult	GRCh38_AllTandemRepeatsandHomopolymers_slop5;GRCh38_AllTandemRepeats_gt100bp_slop5;GRCh38_allTandemRepeats;GRCh38_SimpleRepeat_homopolymer_4to6_slop5;GRCh38_AllTandemRepeats_gt10000bp_slop5;GRCh38_satellites_slop5;GRCh38_lowmappabilityall;GRCh38_nonunique_l100_m2_e1;GRCh38_alllowmapandsegdupregions;GRCh38_alldifficultregions	RNA5-8SP2-BCLAF1P2	ENSG00000200434-ENSG00000279800	intergenic_region	ENSG00000200434-ENSG00000279800	.	MODIFIER	intergenic_region	.	.	.	.	.	.	.	.	.	.	.	.	.	.	.
16	34248662	Sniffles2.DEL.1E20MF	N	<DEL:-3417>	DEL	DEL	-3417	0	0	888	855	33	0.0372	known	0.00113	0.00113	rare	0.00415	0	0	0	0	0.00117	0.00431	0	0	0	0	1	1	1	1	1	1	1	1	1	1	0.00113	0.995	0	0	0.356	9.22e-06	8.94e-05	0.147	difficult	GRCh38_AllTandemRepeatsandHomopolymers_slop5;GRCh38_AllTandemRepeats_gt100bp_slop5;GRCh38_allTandemRepeats;GRCh38_SimpleRepeat_homopolymer_4to6_slop5;GRCh38_AllTandemRepeats_gt10000bp_slop5;GRCh38_satellites_slop5;GRCh38_lowmappabilityall;GRCh38_nonunique_l100_m2_e1;GRCh38_alllowmapandsegdupregions;GRCh38_alldifficultregions	RNA5-8SP2-BCLAF1P2	ENSG00000200434-ENSG00000279800	intergenic_region	ENSG00000200434-ENSG00000279800	.	MODIFIER	intergenic_region	.	.	.	.	.	.	.	.	.	.	.	.	.	.	.
16	34249586	Sniffles2.DEL.1E1FMF	N	<DEL:-1882>	DEL	DEL	-1882	99.805	206.103	888	860	28	0.0315	known	0.00507	0.00507	low_frequency	0	0	0	0	0.0263	0.00523	0	0	0	0	0.0273	1	1	1	1	1	1	1	1	1	1	0.00169	0.991	0.222	0.222	0.405	0.003	0.00454	0.622	difficult	GRCh38_AllTandemRepeatsandHomopolymers_slop5;GRCh38_AllTandemRepeats_gt100bp_slop5;GRCh38_allTandemRepeats;GRCh38_SimpleRepeat_homopolymer_4to6_slop5;GRCh38_AllTandemRepeats_gt10000bp_slop5;GRCh38_satellites_slop5;GRCh38_lowmappabilityall;GRCh38_nonunique_l100_m2_e1;GRCh38_alllowmapandsegdupregions;GRCh38_alldifficultregions	RNA5-8SP2-BCLAF1P2	ENSG00000200434-ENSG00000279800	intergenic_region	ENSG00000200434-ENSG00000279800	.	MODIFIER	intergenic_region	.	.	.	.	.	.	.	.	.	.	.	.	.	.	.
16	34249963	Sniffles2.DEL.1E21MF	N	<DEL:-1020>	DEL	DEL	-1020	248.3	211.444	888	860	28	0.0315	known	0.00113	0.00113	rare	0	0	0.00595	0	0	0.00116	0	0	0.00606	0	0	1	1	1	1	1	1	1	1	1	1	0.000563	0.997	0	0	0.348	0.00025	0.000596	0.453	difficult	GRCh38_AllTandemRepeatsandHomopolymers_slop5;GRCh38_AllTandemRepeats_gt100bp_slop5;GRCh38_allTandemRepeats;GRCh38_SimpleRepeat_homopolymer_4to6_slop5;GRCh38_AllTandemRepeats_gt10000bp_slop5;GRCh38_satellites_slop5;GRCh38_lowmappabilityall;GRCh38_nonunique_l100_m2_e1;GRCh38_alllowmapandsegdupregions;GRCh38_alldifficultregions	RNA5-8SP2-BCLAF1P2	ENSG00000200434-ENSG00000279800	intergenic_region	ENSG00000200434-ENSG00000279800	.	MODIFIER	intergenic_region	.	.	.	.	.	.	.	.	.	.	.	.	.	.	.
16	34250778	Sniffles2.INS.1DF1MF	N	<INS:164>	INS	INS	164	80.982	347.344	888	868	20	0.0225	novel	0.00169	0.00169	rare	0.00622	0	0	0	0	0.00173	0.00641	0	0	0	0	1	1	1	1	1	1	1	1	1	1	0.00113	0.994	0	0	0.504	0.000102	0.000273	0.358	difficult	GRCh38_AllTandemRepeatsandHomopolymers_slop5;GRCh38_AllTandemRepeats_gt100bp_slop5;GRCh38_allTandemRepeats;GRCh38_AllTandemRepeats_gt10000bp_slop5;GRCh38_satellites_slop5;GRCh38_alldifficultregions	RNA5-8SP2-BCLAF1P2	ENSG00000200434-ENSG00000279800	intergenic_region	ENSG00000200434-ENSG00000279800	.	MODIFIER	intergenic_region	.	.	.	.	.	.	.	.	.	.	.	.	.	.	.
16	34255025	Sniffles2.INS.1DF2MF	N	<INS:11738>	INS	INS	11738	14.749	43.799	888	850	38	0.0428	novel	0.0304	0.0304	low_frequency	0.0934	0.0208	0	0.0061	0.00292	0.0212	0.0659	0.0213	0	0.00311	0	1	1	1	1	1	0.234	1	1	1	1	0.022	0.953	0.385	0.385	0.602	0.00363	0.00598	0.482	difficult	GRCh38_AllTandemRepeatsandHomopolymers_slop5;GRCh38_AllTandemRepeats_gt100bp_slop5;GRCh38_allTandemRepeats;GRCh38_AllTandemRepeats_gt10000bp_slop5;GRCh38_satellites_slop5;GRCh38_alldifficultregions	RNA5-8SP2-BCLAF1P2	ENSG00000200434-ENSG00000279800	intergenic_region	ENSG00000200434-ENSG00000279800	.	MODIFIER	intergenic_region	.	.	.	.	.	.	.	.	.	.	.	.	.	.	.
16	34257546	Sniffles2.INV.1E40MF	N	<INV:1072>	INV	OTHER	1072	344.241	74.362	888	864	24	0.027	novel	0.00113	0.00113	rare	0.00208	0.00347	0	0	0	0.00116	0.00213	0.00357	0	0	0	1	1	1	1	1	1	1	1	1	1	0.000563	0.997	0	0	0.406	8.19e-05	0.000167	0.455	difficult	GRCh38_AllTandemRepeatsandHomopolymers_slop5;GRCh38_AllTandemRepeats_gt100bp_slop5;GRCh38_allTandemRepeats;GRCh38_SimpleRepeat_homopolymer_4to6_slop5;GRCh38_AllTandemRepeats_gt10000bp_slop5;GRCh38_satellites_slop5;GRCh38_lowmappabilityall;GRCh38_nonunique_l100_m2_e1;GRCh38_allOtherDifficultregions;GRCh38_gnomAD_InbreedingCoeff_slop1bp_merge1000bp;GRCh38_alllowmapandsegdupregions;GRCh38_alldifficultregions	RNA5-8SP2-BCLAF1P2	ENSG00000200434-ENSG00000279800	intergenic_region	ENSG00000200434-ENSG00000279800	.	MODIFIER	intergenic_region	.	.	.	.	.	.	.	.	.	.	.	.	.	.	.
16	34258208	Sniffles2.DEL.1E24MF	N	<DEL:-2723>	DEL	DEL	-2723	282.809	57.247	888	861	27	0.0304	known	0.00394	0.00394	rare	0.0124	0	0.00298	0	0	0.00406	0.0128	0	0.00303	0	0	1	1	1	1	1	1	1	1	1	1	0.00338	0.988	0.143	0.143	0.518	7.38e-05	0.00027	0.255	difficult	GRCh38_AllHomopolymers_gt6bp_imperfectgt10bp_slop5;GRCh38_AllTandemRepeatsandHomopolymers_slop5;GRCh38_AllTandemRepeats_gt100bp_slop5;GRCh38_allTandemRepeats;GRCh38_SimpleRepeat_homopolymer_7to11_slop5;GRCh38_SimpleRepeat_homopolymer_4to6_slop5;GRCh38_AllTandemRepeats_gt10000bp_slop5;GRCh38_satellites_slop5;GRCh38_lowmappabilityall;GRCh38_nonunique_l100_m2_e1;GRCh38_allOtherDifficultregions;GRCh38_gnomAD_InbreedingCoeff_slop1bp_merge1000bp;GRCh38_alllowmapandsegdupregions;GRCh38_alldifficultregions	RNA5-8SP2-BCLAF1P2	ENSG00000200434-ENSG00000279800	intergenic_region	ENSG00000200434-ENSG00000279800	.	MODIFIER	intergenic_region	.	.	.	.	.	.	.	.	.	.	.	.	.	.	.
16	34258404	Sniffles2.DEL.1E25MF	N	<DEL:-60>	DEL	DEL	-60	86.808	286.653	888	864	24	0.027	novel	0.00282	0.00282	rare	0.0083	0.00347	0	0	0	0.00289	0.00851	0.00357	0	0	0	1	1	1	1	1	1	1	1	1	1	0.00113	0.992	0	0	0.423	8.19e-06	4.47e-05	0.229	difficult	GRCh38_AllTandemRepeatsandHomopolymers_slop5;GRCh38_AllTandemRepeats_gt100bp_slop5;GRCh38_allTandemRepeats;GRCh38_SimpleRepeat_homopolymer_4to6_slop5;GRCh38_AllTandemRepeats_gt10000bp_slop5;GRCh38_satellites_slop5;GRCh38_alldifficultregions	RNA5-8SP2-BCLAF1P2	ENSG00000200434-ENSG00000279800	intergenic_region	ENSG00000200434-ENSG00000279800	.	MODIFIER	intergenic_region	.	.	.	.	.	.	.	.	.	.	.	.	.	.	.
16	34259564	Sniffles2.DEL.1E26MF	N	<DEL:-1362>	DEL	DEL	-1362	174.263	436.451	888	870	18	0.0203	novel	0.0107	0.0107	low_frequency	0.0353	0.00347	0	0	0.00292	0.0109	0.0357	0.00357	0	0	0.00305	1	1	1	1	1	1	1	1	1	1	0.00957	0.968	0.211	0.211	0.525	0.00106	0.00311	0.3	difficult	GRCh38_AllTandemRepeatsandHomopolymers_slop5;GRCh38_AllTandemRepeats_gt100bp_slop5;GRCh38_allTandemRepeats;GRCh38_SimpleRepeat_homopolymer_4to6_slop5;GRCh38_AllTandemRepeats_gt10000bp_slop5;GRCh38_satellites_slop5;GRCh38_lowmappabilityall;GRCh38_nonunique_l100_m2_e1;GRCh38_alllowmapandsegdupregions;GRCh38_alldifficultregions	RNA5-8SP2-BCLAF1P2	ENSG00000200434-ENSG00000279800	intergenic_region	ENSG00000200434-ENSG00000279800	.	MODIFIER	intergenic_region	.	.	.	.	.	.	.	.	.	.	.	.	.	.	.
16	34261136	Sniffles2.DEL.1E28MF	N	<DEL:-70>	DEL	DEL	-70	94.233	292.309	888	869	19	0.0214	novel	0.00113	0.00113	rare	0.00415	0	0	0	0	0.00115	0.00424	0	0	0	0	1	1	1	1	1	1	1	1	1	1	0	0.998	0	0	0.0885	1.64e-05	5.53e-05	0.211	difficult	GRCh38_AllTandemRepeatsandHomopolymers_slop5;GRCh38_AllTandemRepeats_gt100bp_slop5;GRCh38_allTandemRepeats;GRCh38_SimpleRepeat_homopolymer_4to6_slop5;GRCh38_AllTandemRepeats_gt10000bp_slop5;GRCh38_satellites_slop5;GRCh38_lowmappabilityall;GRCh38_nonunique_l100_m2_e1;GRCh38_alllowmapandsegdupregions;GRCh38_alldifficultregions	BCLAF1P2;RNA5-8SP2-BCLAF1P2	ENSG00000279800;ENSG00000200434-ENSG00000279800	transcript;intergenic_region	ENST00000624956.2;ENSG00000200434-ENSG00000279800	processed_pseudogene;.	MODIFIER;MODIFIER	downstream_gene_variant;intergenic_region	.	.	.	.	.	.	.	.	.	.	.	.	.	.	.
16	34262259	Sniffles2.INS.1DF6MF	N	<INS:170>	INS	INS	170	43.593	175.094	888	866	22	0.0248	novel	0.00282	0.00282	rare	0.00208	0.00347	0.00298	0.00305	0.00292	0.00289	0.00213	0.00357	0.00305	0.00309	0.00303	1	1	1	1	1	1	1	1	1	1	0.000563	0.993	0	0	0.548	0.000103	0.00126	0.224	difficult	GRCh38_AllTandemRepeatsandHomopolymers_slop5;GRCh38_AllTandemRepeats_gt100bp_slop5;GRCh38_allTandemRepeats;GRCh38_SimpleRepeat_homopolymer_4to6_slop5;GRCh38_AllTandemRepeats_gt10000bp_slop5;GRCh38_satellites_slop5;GRCh38_alldifficultregions	BCLAF1P2;RNA5-8SP2-BCLAF1P2	ENSG00000279800;ENSG00000200434-ENSG00000279800	transcript;intergenic_region	ENST00000624956.2;ENSG00000200434-ENSG00000279800	processed_pseudogene;.	MODIFIER;MODIFIER	downstream_gene_variant;intergenic_region	.	.	.	.	.	.	.	.	.	.	.	.	.	.	.
16	34262284	Sniffles2.DEL.1E29MF	N	<DEL:-2041>	DEL	DEL	-2041	24.088	189.347	888	865	23	0.0259	known	0.00619	0.00619	low_frequency	0.0145	0.00694	0	0.0061	0	0.00636	0.015	0.00714	0	0.00617	0	1	1	1	1	1	1	1	1	1	1	0.0045	0.979	0	0	0.52	0.00315	0.00813	0.51	difficult	GRCh38_AllHomopolymers_gt6bp_imperfectgt10bp_slop5;GRCh38_AllTandemRepeatsandHomopolymers_slop5;GRCh38_AllTandemRepeats_gt100bp_slop5;GRCh38_allTandemRepeats;GRCh38_SimpleRepeat_homopolymer_4to6_slop5;GRCh38_AllTandemRepeats_gt10000bp_slop5;GRCh38_satellites_slop5;GRCh38_SimpleRepeat_imperfecthomopolgt10_slop5;GRCh38_lowmappabilityall;GRCh38_nonunique_l100_m2_e1;GRCh38_allOtherDifficultregions;GRCh38_gnomAD_InbreedingCoeff_slop1bp_merge1000bp;GRCh38_alllowmapandsegdupregions;GRCh38_alldifficultregions	BCLAF1P2;RNA5-8SP2-BCLAF1P2	ENSG00000279800;ENSG00000200434-ENSG00000279800	transcript;intergenic_region	ENST00000624956.2;ENSG00000200434-ENSG00000279800	processed_pseudogene;.	MODIFIER;MODIFIER	downstream_gene_variant;intergenic_region	.	.	.	.	.	.	.	.	.	.	.	.	.	.	.
16	34269962	Sniffles2.DEL.1E2DMF	N	<DEL:-53>	DEL	DEL	-53	122.639	417.243	888	857	31	0.0349	novel	0.00169	0.00169	rare	0	0	0	0.0061	0.00292	0.00175	0	0	0	0.00625	0.00309	1	1	1	1	1	1	1	1	1	1	0.00113	0.994	0	0	0.737	5.12e-06	2.48e-05	0.225	difficult	GRCh38_AllTandemRepeatsandHomopolymers_slop5;GRCh38_AllTandemRepeats_gt100bp_slop5;GRCh38_allTandemRepeats;GRCh38_SimpleRepeat_homopolymer_4to6_slop5;GRCh38_AllTandemRepeats_gt10000bp_slop5;GRCh38_satellites_slop5;GRCh38_alldifficultregions	BCLAF1P2;BCLAF1P2-ENSG00000284209	ENSG00000279800;ENSG00000279800-ENSG00000284209	transcript;intergenic_region	ENST00000624956.2;ENSG00000279800-ENSG00000284209	processed_pseudogene;.	MODIFIER;MODIFIER	upstream_gene_variant;intergenic_region	.	.	.	.	.	.	.	.	.	.	.	.	.	.	.
16	34270456	Sniffles2.INS.1DF8MF	N	<INS:1361>	INS	INS	1361	115.797	170.856	888	858	30	0.0338	novel	0.0124	0.0124	low_frequency	0.0394	0.00694	0	0	0.00292	0.0128	0.041	0.00704	0	0	0.00309	1	1	1	1	1	1	1	1	1	1	0.00676	0.972	0.182	0.182	0.505	0.00272	0.00437	0.501	difficult	GRCh38_AllTandemRepeatsandHomopolymers_slop5;GRCh38_AllTandemRepeats_gt100bp_slop5;GRCh38_allTandemRepeats;GRCh38_AllTandemRepeats_gt10000bp_slop5;GRCh38_satellites_slop5;GRCh38_lowmappabilityall;GRCh38_nonunique_l100_m2_e1;GRCh38_alllowmapandsegdupregions;GRCh38_alldifficultregions	BCLAF1P2;BCLAF1P2-ENSG00000284209	ENSG00000279800;ENSG00000279800-ENSG00000284209	transcript;intergenic_region	ENST00000624956.2;ENSG00000279800-ENSG00000284209	processed_pseudogene;.	MODIFIER;MODIFIER	upstream_gene_variant;intergenic_region	.	.	.	.	.	.	.	.	.	.	.	.	.	.	.
16	34270553	Sniffles2.INS.1DF9MF	N	<INS:3404>	INS	INS	3404	74.228	141.204	888	837	51	0.0574	novel	0.0327	0.0327	low_frequency	0.102	0.0208	0	0.00305	0.00585	0.0215	0.0741	0.00725	0	0.00312	0.00311	0.72	1	1	1	1	0.0956	1	1	1	1	0.018	0.945	0.309	0.309	0.549	0.0035	0.00707	0.438	difficult	GRCh38_AllTandemRepeatsandHomopolymers_slop5;GRCh38_AllTandemRepeats_gt100bp_slop5;GRCh38_allTandemRepeats;GRCh38_AllTandemRepeats_gt10000bp_slop5;GRCh38_satellites_slop5;GRCh38_lowmappabilityall;GRCh38_nonunique_l100_m2_e1;GRCh38_alllowmapandsegdupregions;GRCh38_alldifficultregions	BCLAF1P2;BCLAF1P2-ENSG00000284209	ENSG00000279800;ENSG00000279800-ENSG00000284209	transcript;intergenic_region	ENST00000624956.2;ENSG00000279800-ENSG00000284209	processed_pseudogene;.	MODIFIER;MODIFIER	upstream_gene_variant;intergenic_region	.	.	.	.	.	.	.	.	.	.	.	.	.	.	.
16	34271144	Sniffles2.INS.1DFAMF	N	<INS:2041>	INS	INS	2041	47.876	334.51	888	860	28	0.0315	novel	0.00394	0.00394	rare	0.0104	0.00347	0.00298	0	0	0.00407	0.0108	0.00352	0.00307	0	0	1	1	1	1	1	1	1	1	1	1	0.00113	0.99	0	0	0.458	0.000179	0.000474	0.44	difficult	GRCh38_AllTandemRepeatsandHomopolymers_slop5;GRCh38_AllTandemRepeats_gt100bp_slop5;GRCh38_allTandemRepeats;GRCh38_SimpleRepeat_homopolymer_4to6_slop5;GRCh38_AllTandemRepeats_gt10000bp_slop5;GRCh38_satellites_slop5;GRCh38_lowmappabilityall;GRCh38_nonunique_l100_m2_e1;GRCh38_alllowmapandsegdupregions;GRCh38_alldifficultregions	BCLAF1P2;BCLAF1P2-ENSG00000284209	ENSG00000279800;ENSG00000279800-ENSG00000284209	transcript;intergenic_region	ENST00000624956.2;ENSG00000279800-ENSG00000284209	processed_pseudogene;.	MODIFIER;MODIFIER	upstream_gene_variant;intergenic_region	.	.	.	.	.	.	.	.	.	.	.	.	.	.	.
16	34272159	Sniffles2.DEL.1E2EMF	N	<DEL:-65>	DEL	DEL	-65	28.157	212.735	888	862	26	0.0293	novel	0.00845	0.00845	low_frequency	0.029	0	0	0	0.00292	0.0087	0.0298	0	0	0	0.00307	1	1	1	1	1	1	1	1	1	1	0.00619	0.975	0.133	0.133	0.508	0.00166	0.00601	0.402	difficult	GRCh38_AllTandemRepeatsandHomopolymers_slop5;GRCh38_AllTandemRepeats_gt100bp_slop5;GRCh38_allTandemRepeats;GRCh38_SimpleRepeat_homopolymer_4to6_slop5;GRCh38_AllTandemRepeats_gt10000bp_slop5;GRCh38_satellites_slop5;GRCh38_alldifficultregions	BCLAF1P2;BCLAF1P2-ENSG00000284209	ENSG00000279800;ENSG00000279800-ENSG00000284209	transcript;intergenic_region	ENST00000624956.2;ENSG00000279800-ENSG00000284209	processed_pseudogene;.	MODIFIER;MODIFIER	upstream_gene_variant;intergenic_region	.	.	.	.	.	.	.	.	.	.	.	.	.	.	.
16	34273439	Sniffles2.DEL.1E30MF	N	<DEL:-50>	DEL	DEL	-50	222.009	390.351	888	857	31	0.0349	novel	0.00282	0.00282	rare	0.00622	0.00347	0	0	0.00292	0.00292	0.00652	0.0036	0	0	0.00307	1	1	1	1	1	1	1	1	1	1	0.00113	0.992	0	0	0.537	1.64e-05	5.82e-05	0.215	difficult	GRCh38_AllTandemRepeatsandHomopolymers_slop5;GRCh38_AllTandemRepeats_gt100bp_slop5;GRCh38_allTandemRepeats;GRCh38_AllTandemRepeats_gt10000bp_slop5;GRCh38_satellites_slop5;GRCh38_alldifficultregions	BCLAF1P2;BCLAF1P2-ENSG00000284209	ENSG00000279800;ENSG00000279800-ENSG00000284209	transcript;intergenic_region	ENST00000624956.2;ENSG00000279800-ENSG00000284209	processed_pseudogene;.	MODIFIER;MODIFIER	upstream_gene_variant;intergenic_region	.	.	.	.	.	.	.	.	.	.	.	.	.	.	.
16	34273889	Sniffles2.DEL.1E2FMF	N	<DEL:-3051>	DEL	DEL	-3051	45.055	127.765	888	859	29	0.0327	novel	0.0304	0.0304	low_frequency	0	0.188	0	0	0	0.0314	0	0.19	0	0	0	1	0.278	1	1	1	1	0.284	1	1	1	0.0298	0.955	0.447	0.447	0.604	0.00661	0.00945	0.421	difficult	GRCh38_AllHomopolymers_gt6bp_imperfectgt10bp_slop5;GRCh38_AllTandemRepeatsandHomopolymers_slop5;GRCh38_AllTandemRepeats_gt100bp_slop5;GRCh38_allTandemRepeats;GRCh38_SimpleRepeat_homopolymer_7to11_slop5;GRCh38_SimpleRepeat_homopolymer_4to6_slop5;GRCh38_AllTandemRepeats_gt10000bp_slop5;GRCh38_satellites_slop5;GRCh38_lowmappabilityall;GRCh38_nonunique_l100_m2_e1;GRCh38_nonunique_l250_m0_e0;GRCh38_allOtherDifficultregions;GRCh38_gnomAD_InbreedingCoeff_slop1bp_merge1000bp;GRCh38_gaps_slop15kb;GRCh38_alllowmapandsegdupregions;GRCh38_alldifficultregions	BCLAF1P2-ENSG00000284209	ENSG00000279800-ENSG00000284209	intergenic_region	ENSG00000279800-ENSG00000284209	.	MODIFIER	intergenic_region	.	.	.	.	.	.	.	.	.	.	.	.	.	.	.
16	34274331	Sniffles2.DEL.1E31MF	N	<DEL:-688>	DEL	DEL	-688	265.507	224.372	888	849	39	0.0439	novel	0.00113	0.00113	rare	0.00208	0	0	0	0.00292	0.00118	0.00218	0	0	0	0.00309	1	1	1	1	1	1	1	1	1	1	0.00113	0.995	0	0	0.537	2.66e-05	0.000204	0.157	difficult	GRCh38_AllHomopolymers_gt6bp_imperfectgt10bp_slop5;GRCh38_AllTandemRepeatsandHomopolymers_slop5;GRCh38_AllTandemRepeats_gt100bp_slop5;GRCh38_allTandemRepeats;GRCh38_SimpleRepeat_homopolymer_7to11_slop5;GRCh38_SimpleRepeat_homopolymer_4to6_slop5;GRCh38_AllTandemRepeats_gt10000bp_slop5;GRCh38_satellites_slop5;GRCh38_lowmappabilityall;GRCh38_nonunique_l100_m2_e1;GRCh38_nonunique_l250_m0_e0;GRCh38_allOtherDifficultregions;GRCh38_gnomAD_InbreedingCoeff_slop1bp_merge1000bp;GRCh38_gaps_slop15kb;GRCh38_alllowmapandsegdupregions;GRCh38_alldifficultregions	BCLAF1P2-ENSG00000284209	ENSG00000279800-ENSG00000284209	intergenic_region	ENSG00000279800-ENSG00000284209	.	MODIFIER	intergenic_region	.	.	.	.	.	.	.	.	.	.	.	.	.	.	.
16	34274401	Sniffles2.DEL.1E32MF	N	<DEL:-2032>	DEL	DEL	-2032	45.673	95.055	888	867	21	0.0236	novel	0.265	0.265	common	0.152	0.208	0.295	0.177	0.529	0.268	0.152	0.206	0.295	0.181	0.529	1	0.446	0.043	0.113	0.443	1	0.297	0.0607	0.11	0.446	0.24	0.698	0.498	0.498	0.578	0.195	0.207	0.684	difficult	GRCh38_AllHomopolymers_gt6bp_imperfectgt10bp_slop5;GRCh38_AllTandemRepeatsandHomopolymers_slop5;GRCh38_AllTandemRepeats_gt100bp_slop5;GRCh38_allTandemRepeats;GRCh38_SimpleRepeat_homopolymer_7to11_slop5;GRCh38_SimpleRepeat_homopolymer_4to6_slop5;GRCh38_AllTandemRepeats_gt10000bp_slop5;GRCh38_satellites_slop5;GRCh38_lowmappabilityall;GRCh38_nonunique_l100_m2_e1;GRCh38_nonunique_l250_m0_e0;GRCh38_allOtherDifficultregions;GRCh38_gnomAD_InbreedingCoeff_slop1bp_merge1000bp;GRCh38_gaps_slop15kb;GRCh38_alllowmapandsegdupregions;GRCh38_alldifficultregions	BCLAF1P2-ENSG00000284209	ENSG00000279800-ENSG00000284209	intergenic_region	ENSG00000279800-ENSG00000284209	.	MODIFIER	intergenic_region	.	.	.	.	.	.	.	.	.	.	.	.	.	.	.
16	34275213	Sniffles2.INS.1DFEMF	N	<INS:339>	INS	INS	339	157.602	353.71	888	840	48	0.054	novel	0.00563	0.00563	low_frequency	0	0	0.0298	0	0	0.00595	0	0	0.0311	0	0	1	1	0.129	1	1	1	1	0.134	1	1	0.00338	0.983	0	0	0.471	0.000183	0.00115	0.155	difficult	GRCh38_AllTandemRepeatsandHomopolymers_slop5;GRCh38_AllTandemRepeats_gt100bp_slop5;GRCh38_allTandemRepeats;GRCh38_SimpleRepeat_homopolymer_4to6_slop5;GRCh38_AllTandemRepeats_gt10000bp_slop5;GRCh38_satellites_slop5;GRCh38_lowmappabilityall;GRCh38_nonunique_l100_m2_e1;GRCh38_allOtherDifficultregions;GRCh38_gaps_slop15kb;GRCh38_alllowmapandsegdupregions;GRCh38_alldifficultregions	BCLAF1P2-ENSG00000284209	ENSG00000279800-ENSG00000284209	intergenic_region	ENSG00000279800-ENSG00000284209	.	MODIFIER	intergenic_region	.	.	.	.	.	.	.	.	.	.	.	.	.	.	.
16	34276115	Sniffles2.DEL.1E34MF	N	<DEL:-2377>	DEL	DEL	-2377	0.521	99.889	888	840	48	0.054	novel	0.00619	0.00619	low_frequency	0	0.00694	0	0.0244	0.00292	0.00655	0	0.00735	0	0.0256	0.00307	1	1	1	1	1	1	1	1	1	1	0.0045	0.983	0.182	0.182	0.482	0.017	0.0226	0.61	difficult	GRCh38_AllHomopolymers_gt6bp_imperfectgt10bp_slop5;GRCh38_AllTandemRepeatsandHomopolymers_slop5;GRCh38_AllTandemRepeats_gt100bp_slop5;GRCh38_allTandemRepeats;GRCh38_SimpleRepeat_homopolymer_7to11_slop5;GRCh38_SimpleRepeat_homopolymer_4to6_slop5;GRCh38_AllTandemRepeats_gt10000bp_slop5;GRCh38_satellites_slop5;GRCh38_lowmappabilityall;GRCh38_nonunique_l100_m2_e1;GRCh38_nonunique_l250_m0_e0;GRCh38_allOtherDifficultregions;GRCh38_gnomAD_InbreedingCoeff_slop1bp_merge1000bp;GRCh38_population_CNV_FP_regions;GRCh38_gaps_slop15kb;GRCh38_alllowmapandsegdupregions;GRCh38_alldifficultregions	BCLAF1P2-ENSG00000284209	ENSG00000279800-ENSG00000284209	intergenic_region	ENSG00000279800-ENSG00000284209	.	MODIFIER	intergenic_region	.	.	.	.	.	.	.	.	.	.	.	.	.	.	.
16	34276164	Sniffles2.DEL.1E35MF	N	<DEL:-338>	DEL	DEL	-338	228.17	322.438	888	842	46	0.0518	novel	0.00338	0.00338	rare	0.0083	0.00347	0	0	0.00292	0.00356	0.00881	0.00368	0	0	0.00307	1	1	1	1	1	1	1	1	1	1	0.00338	0.986	0	0	0.459	0.000193	0.00063	0.352	difficult	GRCh38_AllTandemRepeatsandHomopolymers_slop5;GRCh38_AllTandemRepeats_gt100bp_slop5;GRCh38_allTandemRepeats;GRCh38_SimpleRepeat_homopolymer_4to6_slop5;GRCh38_AllTandemRepeats_gt10000bp_slop5;GRCh38_satellites_slop5;GRCh38_lowmappabilityall;GRCh38_nonunique_l100_m2_e1;GRCh38_nonunique_l250_m0_e0;GRCh38_allOtherDifficultregions;GRCh38_gaps_slop15kb;GRCh38_alllowmapandsegdupregions;GRCh38_alldifficultregions	BCLAF1P2-ENSG00000284209	ENSG00000279800-ENSG00000284209	intergenic_region	ENSG00000279800-ENSG00000284209	.	MODIFIER	intergenic_region	.	.	.	.	.	.	.	.	.	.	.	.	.	.	.
16	34276867	Sniffles2.DEL.1E33MF	N	<DEL:-340>	DEL	DEL	-340	455.082	163.551	888	838	50	0.0563	novel	0.00225	0.00225	rare	0	0.00347	0	0.0061	0.00292	0.00239	0	0.00368	0	0.00641	0.00305	1	1	1	1	1	1	1	1	1	1	0.00169	0.992	0	0	0.587	1.64e-05	0.000392	0.0743	difficult	GRCh38_AllTandemRepeatsandHomopolymers_slop5;GRCh38_AllTandemRepeats_gt100bp_slop5;GRCh38_allTandemRepeats;GRCh38_SimpleRepeat_homopolymer_4to6_slop5;GRCh38_AllTandemRepeats_gt10000bp_slop5;GRCh38_satellites_slop5;GRCh38_lowmappabilityall;GRCh38_nonunique_l100_m2_e1;GRCh38_allOtherDifficultregions;GRCh38_gnomAD_InbreedingCoeff_slop1bp_merge1000bp;GRCh38_population_CNV_FP_regions;GRCh38_gaps_slop15kb;GRCh38_alllowmapandsegdupregions;GRCh38_alldifficultregions	BCLAF1P2-ENSG00000284209	ENSG00000279800-ENSG00000284209	intergenic_region	ENSG00000279800-ENSG00000284209	.	MODIFIER	intergenic_region	.	.	.	.	.	.	.	.	.	.	.	.	.	.	.
16	34278028	Sniffles2.INS.1DFFMF	N	<INS:336>	INS	INS	336	141.272	316.077	888	847	41	0.0462	novel	0.00845	0.00845	low_frequency	0.00208	0.0104	0.00595	0.0274	0	0.00886	0.00221	0.0111	0.00625	0.0283	0	1	1	1	1	1	1	1	1	1	1	0.00394	0.975	0	0	0.501	0.00495	0.00969	0.498	difficult	GRCh38_AllTandemRepeatsandHomopolymers_slop5;GRCh38_AllTandemRepeats_gt100bp_slop5;GRCh38_allTandemRepeats;GRCh38_SimpleRepeat_homopolymer_4to6_slop5;GRCh38_AllTandemRepeats_gt10000bp_slop5;GRCh38_satellites_slop5;GRCh38_allOtherDifficultregions;GRCh38_population_CNV_FP_regions;GRCh38_gaps_slop15kb;GRCh38_alldifficultregions	BCLAF1P2-ENSG00000284209	ENSG00000279800-ENSG00000284209	intergenic_region	ENSG00000279800-ENSG00000284209	.	MODIFIER	intergenic_region	.	.	.	.	.	.	.	.	.	.	.	.	.	.	.
16	34278406	Sniffles2.DEL.1E36MF	N	<DEL:-274>	DEL	DEL	-274	182.283	328.588	888	845	43	0.0484	novel	0.0163	0.0163	low_frequency	0.0208	0.0208	0.0119	0.0152	0.0117	0.0172	0.0223	0.0222	0.0125	0.0158	0.0119	1	1	1	1	1	1	1	1	1	1	0.00676	0.956	0.0345	0.0345	0.432	0.00581	0.0132	0.39	difficult	GRCh38_AllHomopolymers_gt6bp_imperfectgt10bp_slop5;GRCh38_AllTandemRepeatsandHomopolymers_slop5;GRCh38_AllTandemRepeats_gt100bp_slop5;GRCh38_allTandemRepeats;GRCh38_SimpleRepeat_homopolymer_7to11_slop5;GRCh38_SimpleRepeat_homopolymer_4to6_slop5;GRCh38_AllTandemRepeats_gt10000bp_slop5;GRCh38_satellites_slop5;GRCh38_lowmappabilityall;GRCh38_nonunique_l100_m2_e1;GRCh38_nonunique_l250_m0_e0;GRCh38_allOtherDifficultregions;GRCh38_population_CNV_FP_regions;GRCh38_gaps_slop15kb;GRCh38_alllowmapandsegdupregions;GRCh38_alldifficultregions	BCLAF1P2-ENSG00000284209	ENSG00000279800-ENSG00000284209	intergenic_region	ENSG00000279800-ENSG00000284209	.	MODIFIER	intergenic_region	.	.	.	.	.	.	.	.	.	.	.	.	.	.	.
16	34279820	Sniffles2.DEL.1E37MF	N	<DEL:-59>	DEL	DEL	-59	149.406	374.565	888	833	55	0.0619	novel	0.00845	0.00845	low_frequency	0.0166	0.00347	0.00298	0.0061	0.00877	0.009	0.0184	0.0037	0.00312	0.00637	0.0092	1	1	1	1	1	1	1	1	1	1	0.0045	0.979	0.133	0.133	0.481	0.000751	0.00156	0.459	difficult	GRCh38_AllHomopolymers_gt6bp_imperfectgt10bp_slop5;GRCh38_AllTandemRepeatsandHomopolymers_slop5;GRCh38_AllTandemRepeats_gt100bp_slop5;GRCh38_allTandemRepeats;GRCh38_SimpleRepeat_homopolymer_7to11_slop5;GRCh38_SimpleRepeat_homopolymer_4to6_slop5;GRCh38_AllTandemRepeats_gt10000bp_slop5;GRCh38_satellites_slop5;GRCh38_lowmappabilityall;GRCh38_nonunique_l100_m2_e1;GRCh38_allOtherDifficultregions;GRCh38_population_CNV_FP_regions;GRCh38_gaps_slop15kb;GRCh38_alllowmapandsegdupregions;GRCh38_alldifficultregions	BCLAF1P2-ENSG00000284209	ENSG00000279800-ENSG00000284209	intergenic_region	ENSG00000279800-ENSG00000284209	.	MODIFIER	intergenic_region	.	.	.	.	.	.	.	.	.	.	.	.	.	.	.
16	34279834	Sniffles2.INS.1E05MF	N	<INS:1336>	INS	INS	1336	287.315	263.78	888	825	63	0.071	novel	0.00225	0.00225	rare	0.00415	0.00347	0	0.00305	0	0.00242	0.00467	0.0037	0	0.0032	0	1	1	1	1	1	1	1	1	1	1	0.000563	0.994	0	0	0.372	0.000137	0.000593	0.243	difficult	GRCh38_AllTandemRepeatsandHomopolymers_slop5;GRCh38_AllTandemRepeats_gt100bp_slop5;GRCh38_allTandemRepeats;GRCh38_SimpleRepeat_homopolymer_4to6_slop5;GRCh38_AllTandemRepeats_gt10000bp_slop5;GRCh38_satellites_slop5;GRCh38_lowmappabilityall;GRCh38_nonunique_l100_m2_e1;GRCh38_allOtherDifficultregions;GRCh38_population_CNV_FP_regions;GRCh38_gaps_slop15kb;GRCh38_alllowmapandsegdupregions;GRCh38_alldifficultregions	BCLAF1P2-ENSG00000284209	ENSG00000279800-ENSG00000284209	intergenic_region	ENSG00000279800-ENSG00000284209	.	MODIFIER	intergenic_region	.	.	.	.	.	.	.	.	.	.	.	.	.	.	.
16	34280112	Sniffles2.INS.1E03MF	N	<INS:337>	INS	INS	337	142.575	429.182	888	817	71	0.0799	novel	0.00619	0.00619	low_frequency	0.0124	0.00694	0.00595	0.00305	0	0.00673	0.014	0.00746	0.00641	0.00327	0	1	1	1	1	1	1	1	1	1	1	0.00225	0.983	0	0	0.364	0.00021	0.00251	0.18	difficult	GRCh38_AllTandemRepeatsandHomopolymers_slop5;GRCh38_AllTandemRepeats_gt100bp_slop5;GRCh38_allTandemRepeats;GRCh38_AllTandemRepeats_gt10000bp_slop5;GRCh38_satellites_slop5;GRCh38_lowmappabilityall;GRCh38_nonunique_l100_m2_e1;GRCh38_allOtherDifficultregions;GRCh38_population_CNV_FP_regions;GRCh38_gaps_slop15kb;GRCh38_alllowmapandsegdupregions;GRCh38_alldifficultregions	BCLAF1P2-ENSG00000284209	ENSG00000279800-ENSG00000284209	intergenic_region	ENSG00000279800-ENSG00000284209	.	MODIFIER	intergenic_region	.	.	.	.	.	.	.	.	.	.	.	.	.	.	.
16	34280841	Sniffles2.INS.1E02MF	N	<INS:1696>	INS	INS	1696	86.608	188.856	888	833	55	0.0619	novel	0.209	0.209	common	0.172	0.25	0.146	0.201	0.295	0.223	0.191	0.263	0.155	0.212	0.306	0.000381	8.87e-06	0.207	0.00596	2.34e-08	9.37e-05	3.49e-06	0.128	0.00314	7.76e-09	0.142	0.569	0.296	0.296	0.452	0.175	0.24	0.529	difficult	GRCh38_AllTandemRepeatsandHomopolymers_slop5;GRCh38_AllTandemRepeats_gt100bp_slop5;GRCh38_allTandemRepeats;GRCh38_AllTandemRepeats_gt10000bp_slop5;GRCh38_satellites_slop5;GRCh38_lowmappabilityall;GRCh38_nonunique_l100_m2_e1;GRCh38_allOtherDifficultregions;GRCh38_population_CNV_FP_regions;GRCh38_gaps_slop15kb;GRCh38_alllowmapandsegdupregions;GRCh38_alldifficultregions	BCLAF1P2-ENSG00000284209	ENSG00000279800-ENSG00000284209	intergenic_region	ENSG00000279800-ENSG00000284209	.	MODIFIER	intergenic_region	.	.	.	.	.	.	.	.	.	.	.	.	.	.	.
16	34280968	Sniffles2.DEL.1E38MF	N	<DEL:-1017>	DEL	DEL	-1017	100.142	139.262	888	851	37	0.0417	novel	0.241	0.241	common	0.203	0.271	0.292	0.198	0.26	0.251	0.218	0.277	0.304	0.204	0.265	9.8e-05	0.000218	0.000614	0.00595	5.39e-06	4.44e-05	0.000109	0.000167	0.00577	2.84e-06	0.169	0.519	0.287	0.287	0.424	0.18	0.223	0.536	difficult	GRCh38_AllTandemRepeatsandHomopolymers_slop5;GRCh38_AllTandemRepeats_gt100bp_slop5;GRCh38_allTandemRepeats;GRCh38_SimpleRepeat_homopolymer_4to6_slop5;GRCh38_AllTandemRepeats_gt10000bp_slop5;GRCh38_satellites_slop5;GRCh38_lowmappabilityall;GRCh38_nonunique_l100_m2_e1;GRCh38_nonunique_l250_m0_e0;GRCh38_allOtherDifficultregions;GRCh38_population_CNV_FP_regions;GRCh38_gaps_slop15kb;GRCh38_alllowmapandsegdupregions;GRCh38_alldifficultregions	BCLAF1P2-ENSG00000284209	ENSG00000279800-ENSG00000284209	intergenic_region	ENSG00000279800-ENSG00000284209	.	MODIFIER	intergenic_region	.	.	.	.	.	.	.	.	.	.	.	.	.	.	.
16	34281073	Sniffles2.DEL.1E39MF	N	<DEL:-51>	DEL	DEL	-51	115.31	302.165	888	815	73	0.0822	novel	0.00169	0.00169	rare	0.00208	0	0	0.00305	0.00292	0.00184	0.00236	0	0	0.00325	0.00312	1	1	1	1	1	1	1	1	1	1	0	0.997	0	0	0.0901	0.000488	0.00065	0.606	difficult	GRCh38_AllTandemRepeatsandHomopolymers_slop5;GRCh38_AllTandemRepeats_gt100bp_slop5;GRCh38_allTandemRepeats;GRCh38_SimpleRepeat_homopolymer_4to6_slop5;GRCh38_AllTandemRepeats_gt10000bp_slop5;GRCh38_satellites_slop5;GRCh38_lowmappabilityall;GRCh38_nonunique_l100_m2_e1;GRCh38_nonunique_l250_m0_e0;GRCh38_allOtherDifficultregions;GRCh38_population_CNV_FP_regions;GRCh38_gaps_slop15kb;GRCh38_alllowmapandsegdupregions;GRCh38_alldifficultregions	BCLAF1P2-ENSG00000284209	ENSG00000279800-ENSG00000284209	intergenic_region	ENSG00000279800-ENSG00000284209	.	MODIFIER	intergenic_region	.	.	.	.	.	.	.	.	.	.	.	.	.	.	.
16	34281492	Sniffles2.INS.1E07MF	N	<INS:679>	INS	INS	679	146.501	129.707	888	825	63	0.071	novel	0.0754	0.0754	common	0.0851	0.0486	0.146	0.0579	0.0322	0.0812	0.0949	0.0511	0.154	0.0617	0.0346	1	0.282	1	1	1	0.701	0.295	1	1	1	0.04	0.815	0.132	0.132	0.417	0.0373	0.0564	0.572	difficult	GRCh38_AllTandemRepeatsandHomopolymers_slop5;GRCh38_AllTandemRepeats_gt100bp_slop5;GRCh38_allTandemRepeats;GRCh38_AllTandemRepeats_gt10000bp_slop5;GRCh38_satellites_slop5;GRCh38_lowmappabilityall;GRCh38_nonunique_l100_m2_e1;GRCh38_allOtherDifficultregions;GRCh38_population_CNV_FP_regions;GRCh38_gaps_slop15kb;GRCh38_alllowmapandsegdupregions;GRCh38_alldifficultregions	BCLAF1P2-ENSG00000284209	ENSG00000279800-ENSG00000284209	intergenic_region	ENSG00000279800-ENSG00000284209	.	MODIFIER	intergenic_region	.	.	.	.	.	.	.	.	.	.	.	.	.	.	.
16	34281613	Sniffles2.DEL.1E3AMF	N	<DEL:-677>	DEL	DEL	-677	223.33	197.825	888	810	78	0.0878	novel	0.0282	0.0282	low_frequency	0.0332	0.0139	0.0476	0.0305	0.0117	0.0309	0.0381	0.0152	0.051	0.0327	0.0127	1	1	0.312	1	1	1	1	0.331	1	1	0.013	0.923	0.0204	0.0204	0.403	0.00218	0.00951	0.257	difficult	GRCh38_AllTandemRepeatsandHomopolymers_slop5;GRCh38_AllTandemRepeats_gt100bp_slop5;GRCh38_allTandemRepeats;GRCh38_SimpleRepeat_homopolymer_4to6_slop5;GRCh38_AllTandemRepeats_gt10000bp_slop5;GRCh38_satellites_slop5;GRCh38_lowmappabilityall;GRCh38_nonunique_l100_m2_e1;GRCh38_nonunique_l250_m0_e0;GRCh38_allOtherDifficultregions;GRCh38_population_CNV_FP_regions;GRCh38_gaps_slop15kb;GRCh38_alllowmapandsegdupregions;GRCh38_alldifficultregions	BCLAF1P2-ENSG00000284209	ENSG00000279800-ENSG00000284209	intergenic_region	ENSG00000279800-ENSG00000284209	.	MODIFIER	intergenic_region	.	.	.	.	.	.	.	.	.	.	.	.	.	.	.
16	34281613	Sniffles2.INS.1E08MF	N	<INS:338>	INS	INS	338	60.133	225.994	888	810	78	0.0878	novel	0.00619	0.00619	low_frequency	0.0083	0	0.00595	0.00305	0.0117	0.00679	0.00943	0	0.00649	0.00327	0.0127	1	1	1	1	1	1	1	1	1	1	0.00338	0.981	0	0	0.543	0.000366	0.0029	0.214	difficult	GRCh38_AllTandemRepeatsandHomopolymers_slop5;GRCh38_AllTandemRepeats_gt100bp_slop5;GRCh38_allTandemRepeats;GRCh38_AllTandemRepeats_gt10000bp_slop5;GRCh38_satellites_slop5;GRCh38_lowmappabilityall;GRCh38_nonunique_l100_m2_e1;GRCh38_allOtherDifficultregions;GRCh38_population_CNV_FP_regions;GRCh38_gaps_slop15kb;GRCh38_alllowmapandsegdupregions;GRCh38_alldifficultregions	BCLAF1P2-ENSG00000284209	ENSG00000279800-ENSG00000284209	intergenic_region	ENSG00000279800-ENSG00000284209	.	MODIFIER	intergenic_region	.	.	.	.	.	.	.	.	.	.	.	.	.	.	.
16	34282544	Sniffles2.DEL.1E3BMF	N	<DEL:-679>	DEL	DEL	-679	291.835	174.893	888	790	98	0.11	novel	0.00507	0.00507	low_frequency	0.0083	0	0.00595	0.0061	0.00292	0.0057	0.00976	0	0.00662	0.00662	0.00323	0.0125	1	1	1	1	0.0146	1	1	1	1	0.00282	0.985	0	0	0.507	0.000509	0.00378	0.42	difficult	GRCh38_AllHomopolymers_gt6bp_imperfectgt10bp_slop5;GRCh38_AllTandemRepeatsandHomopolymers_slop5;GRCh38_AllTandemRepeats_gt100bp_slop5;GRCh38_allTandemRepeats;GRCh38_SimpleRepeat_homopolymer_7to11_slop5;GRCh38_SimpleRepeat_homopolymer_4to6_slop5;GRCh38_AllTandemRepeats_gt10000bp_slop5;GRCh38_satellites_slop5;GRCh38_lowmappabilityall;GRCh38_nonunique_l100_m2_e1;GRCh38_nonunique_l250_m0_e0;GRCh38_allOtherDifficultregions;GRCh38_population_CNV_FP_regions;GRCh38_gaps_slop15kb;GRCh38_alllowmapandsegdupregions;GRCh38_alldifficultregions	BCLAF1P2-ENSG00000284209	ENSG00000279800-ENSG00000284209	intergenic_region	ENSG00000279800-ENSG00000284209	.	MODIFIER	intergenic_region	.	.	.	.	.	.	.	.	.	.	.	.	.	.	.
16	34282689	Sniffles2.INS.1E09MF	N	<INS:339>	INS	INS	339	208.751	263.072	888	774	114	0.128	novel	0.013	0.013	low_frequency	0.027	0.00347	0.00893	0.00305	0.0146	0.0149	0.0327	0.00391	0.0101	0.00345	0.0162	1	1	1	1	1	1	1	1	1	1	0.00901	0.961	0.087	0.087	0.538	0.00285	0.00796	0.291	difficult	GRCh38_AllTandemRepeatsandHomopolymers_slop5;GRCh38_AllTandemRepeats_gt100bp_slop5;GRCh38_allTandemRepeats;GRCh38_AllTandemRepeats_gt10000bp_slop5;GRCh38_satellites_slop5;GRCh38_lowmappabilityall;GRCh38_nonunique_l100_m2_e1;GRCh38_allOtherDifficultregions;GRCh38_population_CNV_FP_regions;GRCh38_gaps_slop15kb;GRCh38_alllowmapandsegdupregions;GRCh38_alldifficultregions	BCLAF1P2-ENSG00000284209	ENSG00000279800-ENSG00000284209	intergenic_region	ENSG00000279800-ENSG00000284209	.	MODIFIER	intergenic_region	.	.	.	.	.	.	.	.	.	.	.	.	.	.	.
16	34283235	Sniffles2.DEL.1E3CMF	N	<DEL:-198>	DEL	DEL	-198	151.498	239.295	888	764	124	0.14	novel	0.00113	0.00113	rare	0.00208	0	0	0	0.00292	0.00131	0.00252	0	0	0	0.00333	1	1	1	1	1	1	1	1	1	1	0.00113	0.995	0	0	0.316	0.000174	0.000319	0.443	difficult	GRCh38_AllTandemRepeatsandHomopolymers_slop5;GRCh38_AllTandemRepeats_gt100bp_slop5;GRCh38_allTandemRepeats;GRCh38_SimpleRepeat_homopolymer_4to6_slop5;GRCh38_AllTandemRepeats_gt10000bp_slop5;GRCh38_satellites_slop5;GRCh38_lowmappabilityall;GRCh38_nonunique_l100_m2_e1;GRCh38_nonunique_l250_m0_e0;GRCh38_allOtherDifficultregions;GRCh38_population_CNV_FP_regions;GRCh38_gaps_slop15kb;GRCh38_alllowmapandsegdupregions;GRCh38_alldifficultregions	BCLAF1P2-ENSG00000284209	ENSG00000279800-ENSG00000284209	intergenic_region	ENSG00000279800-ENSG00000284209	.	MODIFIER	intergenic_region	.	.	.	.	.	.	.	.	.	.	.	.	.	.	.
16	34284418	Sniffles2.DEL.1E3DMF	N	<DEL:-339>	DEL	DEL	-339	71.583	189.804	888	790	98	0.11	novel	0.102	0.102	common	0.114	0.115	0.0566	0.0945	0.126	0.115	0.135	0.123	0.0655	0.104	0.139	0.0517	1	0.417	1	1	0.0308	1	0.468	1	0.74	0.049	0.748	0.0971	0.0971	0.41	0.101	0.14	0.572	difficult	GRCh38_AllHomopolymers_gt6bp_imperfectgt10bp_slop5;GRCh38_AllTandemRepeatsandHomopolymers_slop5;GRCh38_AllTandemRepeats_gt100bp_slop5;GRCh38_allTandemRepeats;GRCh38_SimpleRepeat_homopolymer_7to11_slop5;GRCh38_SimpleRepeat_homopolymer_4to6_slop5;GRCh38_AllTandemRepeats_gt10000bp_slop5;GRCh38_satellites_slop5;GRCh38_lowmappabilityall;GRCh38_nonunique_l100_m2_e1;GRCh38_nonunique_l250_m0_e0;GRCh38_allOtherDifficultregions;GRCh38_population_CNV_FP_regions;GRCh38_gaps_slop15kb;GRCh38_alllowmapandsegdupregions;GRCh38_alldifficultregions	BCLAF1P2-ENSG00000284209	ENSG00000279800-ENSG00000284209	intergenic_region	ENSG00000279800-ENSG00000284209	.	MODIFIER	intergenic_region	.	.	.	.	.	.	.	.	.	.	.	.	.	.	.
16	34284471	Sniffles2.INS.1E0BMF	N	<INS:1696>	INS	INS	1696	150.443	319.041	888	765	123	0.138	novel	0.00619	0.00619	low_frequency	0.0083	0.00694	0.00595	0.00915	0	0.00719	0.0103	0.008	0.0068	0.0103	0	1	1	1	1	1	1	1	1	1	1	0.00282	0.982	0	0	0.449	0.00131	0.00299	0.371	difficult	GRCh38_AllTandemRepeatsandHomopolymers_slop5;GRCh38_AllTandemRepeats_gt100bp_slop5;GRCh38_allTandemRepeats;GRCh38_SimpleRepeat_homopolymer_4to6_slop5;GRCh38_AllTandemRepeats_gt10000bp_slop5;GRCh38_satellites_slop5;GRCh38_lowmappabilityall;GRCh38_nonunique_l100_m2_e1;GRCh38_allOtherDifficultregions;GRCh38_population_CNV_FP_regions;GRCh38_gaps_slop15kb;GRCh38_alllowmapandsegdupregions;GRCh38_alldifficultregions	BCLAF1P2-ENSG00000284209	ENSG00000279800-ENSG00000284209	intergenic_region	ENSG00000279800-ENSG00000284209	.	MODIFIER	intergenic_region	.	.	.	.	.	.	.	.	.	.	.	.	.	.	.
16	34284471	Sniffles2.INS.1E0CMF	N	<INS:3386>	INS	INS	3386	283.858	185.767	888	745	143	0.161	novel	0.00169	0.00169	rare	0	0	0	0.00305	0.00585	0.00201	0	0	0	0.0035	0.0068	1	1	1	1	1	1	1	1	1	1	0.00169	0.993	0	0	0.627	0.0024	0.00393	0.395	difficult	GRCh38_AllTandemRepeatsandHomopolymers_slop5;GRCh38_AllTandemRepeats_gt100bp_slop5;GRCh38_allTandemRepeats;GRCh38_SimpleRepeat_homopolymer_4to6_slop5;GRCh38_AllTandemRepeats_gt10000bp_slop5;GRCh38_satellites_slop5;GRCh38_lowmappabilityall;GRCh38_nonunique_l100_m2_e1;GRCh38_allOtherDifficultregions;GRCh38_population_CNV_FP_regions;GRCh38_gaps_slop15kb;GRCh38_alllowmapandsegdupregions;GRCh38_alldifficultregions	BCLAF1P2-ENSG00000284209	ENSG00000279800-ENSG00000284209	intergenic_region	ENSG00000279800-ENSG00000284209	.	MODIFIER	intergenic_region	.	.	.	.	.	.	.	.	.	.	.	.	.	.	.
16	34284578	Sniffles2.DEL.1E3EMF	N	<DEL:-1016>	DEL	DEL	-1016	80.188	53.424	888	760	128	0.144	novel	0.0225	0.0225	low_frequency	0.0145	0.0278	0.0298	0.0213	0.0234	0.0263	0.0183	0.0318	0.0342	0.0243	0.0261	1	1	1	1	0.0803	1	1	1	1	0.0896	0.00788	0.94	0	0	0.351	0.0188	0.0264	0.578	difficult	GRCh38_AllHomopolymers_gt6bp_imperfectgt10bp_slop5;GRCh38_AllTandemRepeatsandHomopolymers_slop5;GRCh38_AllTandemRepeats_gt100bp_slop5;GRCh38_allTandemRepeats;GRCh38_SimpleRepeat_homopolymer_7to11_slop5;GRCh38_SimpleRepeat_homopolymer_4to6_slop5;GRCh38_AllTandemRepeats_gt10000bp_slop5;GRCh38_satellites_slop5;GRCh38_lowmappabilityall;GRCh38_nonunique_l100_m2_e1;GRCh38_nonunique_l250_m0_e0;GRCh38_allOtherDifficultregions;GRCh38_population_CNV_FP_regions;GRCh38_gaps_slop15kb;GRCh38_alllowmapandsegdupregions;GRCh38_alldifficultregions	BCLAF1P2-ENSG00000284209	ENSG00000279800-ENSG00000284209	intergenic_region	ENSG00000279800-ENSG00000284209	.	MODIFIER	intergenic_region	.	.	.	.	.	.	.	.	.	.	.	.	.	.	.
16	34284592	Sniffles2.INS.1E0AMF	N	<INS:339>	INS	INS	339	116.044	320.653	888	831	57	0.0642	novel	0.48	0.48	common	0.419	0.521	0.47	0.518	0.506	0.483	0.421	0.526	0.469	0.522	0.506	6e-10	2.05e-11	4.8e-18	4.45e-06	2.19e-12	7.64e-08	8.19e-11	2.5e-16	1.37e-05	1.44e-10	0.493	0.444	0.458	0.458	0.432	0.478	0.475	0.533	difficult	GRCh38_AllTandemRepeatsandHomopolymers_slop5;GRCh38_AllTandemRepeats_gt100bp_slop5;GRCh38_allTandemRepeats;GRCh38_AllTandemRepeats_gt10000bp_slop5;GRCh38_satellites_slop5;GRCh38_lowmappabilityall;GRCh38_nonunique_l100_m2_e1;GRCh38_allOtherDifficultregions;GRCh38_population_CNV_FP_regions;GRCh38_gaps_slop15kb;GRCh38_alllowmapandsegdupregions;GRCh38_alldifficultregions	BCLAF1P2-ENSG00000284209	ENSG00000279800-ENSG00000284209	intergenic_region	ENSG00000279800-ENSG00000284209	.	MODIFIER	intergenic_region	.	.	.	.	.	.	.	.	.	.	.	.	.	.	.
16	34285828	Sniffles2.INS.1E0DMF	N	<INS:338>	INS	INS	338	89.914	277.502	888	712	176	0.198	novel	0.0118	0.0118	low_frequency	0.00415	0.0208	0.00298	0.0213	0.0146	0.0148	0.00562	0.0248	0.00357	0.0265	0.0177	1	1	1	1	0.0292	1	1	1	1	0.0354	0.00845	0.967	0.15	0.15	0.43	0.0214	0.0268	0.743	difficult	GRCh38_AllTandemRepeatsandHomopolymers_slop5;GRCh38_AllTandemRepeats_gt100bp_slop5;GRCh38_allTandemRepeats;GRCh38_AllTandemRepeats_gt10000bp_slop5;GRCh38_satellites_slop5;GRCh38_allOtherDifficultregions;GRCh38_population_CNV_FP_regions;GRCh38_gaps_slop15kb;GRCh38_alldifficultregions	BCLAF1P2-ENSG00000284209	ENSG00000279800-ENSG00000284209	intergenic_region	ENSG00000279800-ENSG00000284209	.	MODIFIER	intergenic_region	.	.	.	.	.	.	.	.	.	.	.	.	.	.	.
16	34573164	Sniffles2.INS.1E54MF	N	<INS:1685>	INS	INS	1685	366.887	120.246	888	888	0	0	novel	0.0174	0.0174	low_frequency	0.0124	0.0208	0.0238	0.0213	0.0117	0.0174	0.0124	0.0208	0.0238	0.0213	0.0117	1	1	1	1	1	1	1	1	1	1	0.00957	0.948	0.0323	0.0323	0.467	0.0157	0.0211	0.649	difficult	GRCh38_AllTandemRepeatsandHomopolymers_slop5;GRCh38_AllTandemRepeats_gt100bp_slop5;GRCh38_allTandemRepeats;GRCh38_AllTandemRepeats_201to10000bp_slop5;GRCh38_satellites_slop5;GRCh38_lowmappabilityall;GRCh38_nonunique_l100_m2_e1;GRCh38_allOtherDifficultregions;GRCh38_gnomAD_InbreedingCoeff_slop1bp_merge1000bp;GRCh38_contigs_lt500kb;GRCh38_gaps_slop15kb;GRCh38_chainSelf;GRCh38_segdups;GRCh38_alllowmapandsegdupregions;GRCh38_alldifficultregions	ENSG00000286968-ENSG00000279165	ENSG00000286968-ENSG00000279165	intergenic_region	ENSG00000286968-ENSG00000279165	.	MODIFIER	intergenic_region	.	.	.	.	.	.	.	.	.	.	.	.	.	.	.
16	34573172	Sniffles2.INS.1E53MF	N	<INS:120>	INS	INS	120	174.362	190.95	888	888	0	0	novel	0.0107	0.0107	low_frequency	0.0124	0.0139	0.00595	0.0122	0.00877	0.0107	0.0124	0.0139	0.00595	0.0122	0.00877	1	1	1	1	1	1	1	1	1	1	0.00732	0.965	0	0	0.446	0.00175	0.0039	0.352	difficult	GRCh38_AllTandemRepeatsandHomopolymers_slop5;GRCh38_AllTandemRepeats_gt100bp_slop5;GRCh38_allTandemRepeats;GRCh38_AllTandemRepeats_201to10000bp_slop5;GRCh38_satellites_slop5;GRCh38_lowmappabilityall;GRCh38_nonunique_l100_m2_e1;GRCh38_allOtherDifficultregions;GRCh38_gnomAD_InbreedingCoeff_slop1bp_merge1000bp;GRCh38_contigs_lt500kb;GRCh38_gaps_slop15kb;GRCh38_chainSelf;GRCh38_segdups;GRCh38_alllowmapandsegdupregions;GRCh38_alldifficultregions	ENSG00000286968-ENSG00000279165	ENSG00000286968-ENSG00000279165	intergenic_region	ENSG00000286968-ENSG00000279165	.	MODIFIER	intergenic_region	.	.	.	.	.	.	.	.	.	.	.	.	.	.	.
16	34573234	Sniffles2.DEL.1EA8MF	N	<DEL:-460>	DEL	DEL	-460	195.917	298.488	888	888	0	0	novel	0.00676	0.00676	low_frequency	0.00622	0	0.0119	0	0.0146	0.00676	0.00622	0	0.0119	0	0.0146	1	1	1	1	1	1	1	1	1	1	0.00338	0.98	0	0	0.388	0.00226	0.00516	0.434	difficult	GRCh38_AllTandemRepeatsandHomopolymers_slop5;GRCh38_AllTandemRepeats_gt100bp_slop5;GRCh38_allTandemRepeats;GRCh38_AllTandemRepeats_201to10000bp_slop5;GRCh38_satellites_slop5;GRCh38_lowmappabilityall;GRCh38_nonunique_l100_m2_e1;GRCh38_allOtherDifficultregions;GRCh38_gnomAD_InbreedingCoeff_slop1bp_merge1000bp;GRCh38_contigs_lt500kb;GRCh38_gaps_slop15kb;GRCh38_chainSelf;GRCh38_segdups;GRCh38_alllowmapandsegdupregions;GRCh38_alldifficultregions	ENSG00000286968-ENSG00000279165	ENSG00000286968-ENSG00000279165	intergenic_region	ENSG00000286968-ENSG00000279165	.	MODIFIER	intergenic_region	.	.	.	.	.	.	.	.	.	.	.	.	.	.	.
16	34573794	Sniffles2.DEL.1EA7MF	N	<DEL:-71>	DEL	DEL	-71	86.538	479.286	888	888	0	0	novel	0.0501	0.0501	common	0.0643	0.0243	0.0536	0.0335	0.0643	0.0501	0.0643	0.0243	0.0536	0.0335	0.0643	0.607	1	1	1	1	0.607	1	1	1	1	0.0169	0.868	0.0112	0.0112	0.357	0.0154	0.0296	0.429	difficult	GRCh38_AllTandemRepeatsandHomopolymers_slop5;GRCh38_AllTandemRepeats_gt100bp_slop5;GRCh38_allTandemRepeats;GRCh38_AllTandemRepeats_201to10000bp_slop5;GRCh38_satellites_slop5;GRCh38_lowmappabilityall;GRCh38_nonunique_l100_m2_e1;GRCh38_allOtherDifficultregions;GRCh38_gnomAD_InbreedingCoeff_slop1bp_merge1000bp;GRCh38_contigs_lt500kb;GRCh38_gaps_slop15kb;GRCh38_chainSelf;GRCh38_segdups;GRCh38_alllowmapandsegdupregions;GRCh38_alldifficultregions	ENSG00000286968-ENSG00000279165	ENSG00000286968-ENSG00000279165	intergenic_region	ENSG00000286968-ENSG00000279165	.	MODIFIER	intergenic_region	.	.	.	.	.	.	.	.	.	.	.	.	.	.	.
16	34574895	Sniffles2.DEL.1EA9MF	N	<DEL:-74>	DEL	DEL	-74	222.543	322.496	888	888	0	0	novel	0.045	0.045	low_frequency	0.0519	0.0312	0.0417	0.0396	0.0556	0.045	0.0519	0.0312	0.0417	0.0396	0.0556	1	1	1	1	1	1	1	1	1	1	0.018	0.886	0.0625	0.0625	0.397	0.0256	0.0377	0.599	difficult	GRCh38_AllTandemRepeatsandHomopolymers_slop5;GRCh38_AllTandemRepeats_gt100bp_slop5;GRCh38_allTandemRepeats;GRCh38_AllTandemRepeats_201to10000bp_slop5;GRCh38_satellites_slop5;GRCh38_lowmappabilityall;GRCh38_nonunique_l100_m2_e1;GRCh38_allOtherDifficultregions;GRCh38_gnomAD_InbreedingCoeff_slop1bp_merge1000bp;GRCh38_contigs_lt500kb;GRCh38_gaps_slop15kb;GRCh38_chainSelf;GRCh38_segdups;GRCh38_alllowmapandsegdupregions;GRCh38_alldifficultregions	ENSG00000286968-ENSG00000279165	ENSG00000286968-ENSG00000279165	intergenic_region	ENSG00000286968-ENSG00000279165	.	MODIFIER	intergenic_region	.	.	.	.	.	.	.	.	.	.	.	.	.	.	.
16	34575364	Sniffles2.INS.1E5DMF	N	<INS:54>	INS	INS	54	102.994	381.856	888	888	0	0	novel	0.358	0.358	common	0.396	0.375	0.366	0.344	0.292	0.358	0.396	0.375	0.366	0.344	0.292	5.74e-30	1.5e-15	6.54e-17	4.44e-14	1.1e-09	5.74e-30	1.5e-15	6.54e-17	4.44e-14	1.1e-09	0.29	0.425	0.395	0.395	0.427	0.265	0.342	0.482	difficult	GRCh38_AllTandemRepeatsandHomopolymers_slop5;GRCh38_AllTandemRepeats_gt100bp_slop5;GRCh38_allTandemRepeats;GRCh38_AllTandemRepeats_201to10000bp_slop5;GRCh38_satellites_slop5;GRCh38_lowmappabilityall;GRCh38_nonunique_l100_m2_e1;GRCh38_allOtherDifficultregions;GRCh38_gnomAD_InbreedingCoeff_slop1bp_merge1000bp;GRCh38_contigs_lt500kb;GRCh38_gaps_slop15kb;GRCh38_chainSelf;GRCh38_segdups;GRCh38_alllowmapandsegdupregions;GRCh38_alldifficultregions	ENSG00000286968-ENSG00000279165	ENSG00000286968-ENSG00000279165	intergenic_region	ENSG00000286968-ENSG00000279165	.	MODIFIER	intergenic_region	.	.	.	.	.	.	.	.	.	.	.	.	.	.	.
16	34575934	Sniffles2.DEL.1EAAMF	N	<DEL:-72>	DEL	DEL	-72	161.823	348.475	888	888	0	0	novel	0.00394	0.00394	rare	0.00415	0.00347	0.00298	0.00305	0.00585	0.00394	0.00415	0.00347	0.00298	0.00305	0.00585	1	1	1	1	1	1	1	1	1	1	0.00113	0.99	0	0	0.309	0.00449	0.0108	0.471	difficult	GRCh38_AllTandemRepeatsandHomopolymers_slop5;GRCh38_AllTandemRepeats_gt100bp_slop5;GRCh38_allTandemRepeats;GRCh38_AllTandemRepeats_201to10000bp_slop5;GRCh38_satellites_slop5;GRCh38_lowmappabilityall;GRCh38_nonunique_l100_m2_e1;GRCh38_allOtherDifficultregions;GRCh38_gnomAD_InbreedingCoeff_slop1bp_merge1000bp;GRCh38_contigs_lt500kb;GRCh38_gaps_slop15kb;GRCh38_chainSelf;GRCh38_segdups;GRCh38_alllowmapandsegdupregions;GRCh38_alldifficultregions	ENSG00000286968-ENSG00000279165	ENSG00000286968-ENSG00000279165	intergenic_region	ENSG00000286968-ENSG00000279165	.	MODIFIER	intergenic_region	.	.	.	.	.	.	.	.	.	.	.	.	.	.	.
16	34576704	Sniffles2.DEL.1EABMF	N	<DEL:-4525>	DEL	DEL	-4525	227.964	115.342	888	888	0	0	novel	0.503	0.497	common	0.498	0.5	0.503	0.506	0.509	0.502	0.496	0.5	0.503	0.506	0.509	1.6e-62	1.02e-42	1.37e-38	9.03e-42	8.43e-46	4.77e-61	1.02e-42	1.37e-38	9.03e-42	8.43e-46	0.514	0.507	0.511	0.51	0.426	0.49	0.485	0.486	difficult	GRCh38_AllTandemRepeatsandHomopolymers_slop5;GRCh38_AllTandemRepeats_gt100bp_slop5;GRCh38_allTandemRepeats;GRCh38_AllTandemRepeats_201to10000bp_slop5;GRCh38_lowmappabilityall;GRCh38_nonunique_l100_m2_e1;GRCh38_nonunique_l250_m0_e0;GRCh38_allOtherDifficultregions;GRCh38_gnomAD_InbreedingCoeff_slop1bp_merge1000bp;GRCh38_contigs_lt500kb;GRCh38_gaps_slop15kb;GRCh38_chainSelf;GRCh38_segdups;GRCh38_alllowmapandsegdupregions;GRCh38_alldifficultregions	ENSG00000286968-ENSG00000279165	ENSG00000286968-ENSG00000279165	intergenic_region	ENSG00000286968-ENSG00000279165	.	MODIFIER	intergenic_region	.	.	.	.	.	.	.	.	.	.	.	.	.	.	.
16	34580966	Sniffles2.INS.1E64MF	N	<INS:4770>	INS	INS	4770	365.175	81.312	888	818	70	0.0788	novel	0.00901	0.00901	low_frequency	0.0124	0.00694	0.00595	0.00915	0.00877	0.00978	0.0136	0.00769	0.00629	0.0102	0.00926	1	1	1	1	1	1	1	1	1	1	0.00676	0.97	0	0	0.474	0.0174	0.0214	0.699	difficult	GRCh38_AllTandemRepeatsandHomopolymers_slop5;GRCh38_AllTandemRepeats_gt100bp_slop5;GRCh38_allTandemRepeats;GRCh38_AllTandemRepeats_201to10000bp_slop5;GRCh38_lowmappabilityall;GRCh38_nonunique_l100_m2_e1;GRCh38_allOtherDifficultregions;GRCh38_contigs_lt500kb;GRCh38_gaps_slop15kb;GRCh38_chainSelf;GRCh38_segdups;GRCh38_alllowmapandsegdupregions;GRCh38_alldifficultregions	ENSG00000286968-ENSG00000279165	ENSG00000286968-ENSG00000279165	intergenic_region	ENSG00000286968-ENSG00000279165	.	MODIFIER	intergenic_region	.	.	.	.	.	.	.	.	.	.	.	.	.	.	.
16	34580966	Sniffles2.INS.1E65MF	N	<INS:5875>	INS	INS	5875	308.242	65.098	888	833	55	0.0619	novel	0.00563	0.00563	low_frequency	0.00622	0.00694	0.00595	0.00305	0.00585	0.006	0.00649	0.00735	0.00649	0.00336	0.00614	1	1	1	1	1	1	1	1	1	1	0.00282	0.983	0	0	0.388	0.000763	0.00552	0.341	difficult	GRCh38_AllTandemRepeatsandHomopolymers_slop5;GRCh38_AllTandemRepeats_gt100bp_slop5;GRCh38_allTandemRepeats;GRCh38_AllTandemRepeats_201to10000bp_slop5;GRCh38_lowmappabilityall;GRCh38_nonunique_l100_m2_e1;GRCh38_allOtherDifficultregions;GRCh38_contigs_lt500kb;GRCh38_gaps_slop15kb;GRCh38_chainSelf;GRCh38_segdups;GRCh38_alllowmapandsegdupregions;GRCh38_alldifficultregions	ENSG00000286968-ENSG00000279165	ENSG00000286968-ENSG00000279165	intergenic_region	ENSG00000286968-ENSG00000279165	.	MODIFIER	intergenic_region	.	.	.	.	.	.	.	.	.	.	.	.	.	.	.
16	34580966	Sniffles2.INS.1E66MF	N	<INS:3806>	INS	INS	3806	245.126	100.53	888	728	160	0.18	novel	0.0197	0.0197	low_frequency	0.0166	0.0174	0.0298	0.0122	0.0234	0.024	0.0208	0.0207	0.0373	0.0148	0.0274	1	1	1	1	1	1	1	1	1	1	0.0135	0.936	0.0286	0.0286	0.43	0.0145	0.02	0.587	difficult	GRCh38_AllTandemRepeatsandHomopolymers_slop5;GRCh38_AllTandemRepeats_gt100bp_slop5;GRCh38_allTandemRepeats;GRCh38_AllTandemRepeats_201to10000bp_slop5;GRCh38_lowmappabilityall;GRCh38_nonunique_l100_m2_e1;GRCh38_allOtherDifficultregions;GRCh38_contigs_lt500kb;GRCh38_gaps_slop15kb;GRCh38_chainSelf;GRCh38_segdups;GRCh38_alllowmapandsegdupregions;GRCh38_alldifficultregions	ENSG00000286968-ENSG00000279165	ENSG00000286968-ENSG00000279165	intergenic_region	ENSG00000286968-ENSG00000279165	.	MODIFIER	intergenic_region	.	.	.	.	.	.	.	.	.	.	.	.	.	.	.
16	34580966	Sniffles2.INS.1E67MF	N	<INS:1688>	INS	INS	1688	348.473	119.993	888	880	8	0.00901	novel	0.0197	0.0197	low_frequency	0.0124	0.0208	0.0268	0.0274	0.0146	0.0199	0.0126	0.0208	0.027	0.028	0.0147	0.031	1	1	1	1	0.0314	1	1	1	1	0.00901	0.944	0	0	0.438	0.0302	0.0384	0.54	difficult	GRCh38_AllTandemRepeatsandHomopolymers_slop5;GRCh38_AllTandemRepeats_gt100bp_slop5;GRCh38_allTandemRepeats;GRCh38_AllTandemRepeats_201to10000bp_slop5;GRCh38_lowmappabilityall;GRCh38_nonunique_l100_m2_e1;GRCh38_allOtherDifficultregions;GRCh38_contigs_lt500kb;GRCh38_gaps_slop15kb;GRCh38_chainSelf;GRCh38_segdups;GRCh38_alllowmapandsegdupregions;GRCh38_alldifficultregions	ENSG00000286968-ENSG00000279165	ENSG00000286968-ENSG00000279165	intergenic_region	ENSG00000286968-ENSG00000279165	.	MODIFIER	intergenic_region	.	.	.	.	.	.	.	.	.	.	.	.	.	.	.
16	34580966	Sniffles2.INS.1E68MF	N	<INS:7151>	INS	INS	7151	270.495	282.706	888	858	30	0.0338	novel	0.00169	0.00169	rare	0.00415	0	0	0.00305	0	0.00175	0.00429	0	0	0.00316	0	1	1	1	1	1	1	1	1	1	1	0	0.997	0	0	0.238	2.05e-06	3.25e-05	0.091	difficult	GRCh38_AllTandemRepeatsandHomopolymers_slop5;GRCh38_AllTandemRepeats_gt100bp_slop5;GRCh38_allTandemRepeats;GRCh38_AllTandemRepeats_201to10000bp_slop5;GRCh38_lowmappabilityall;GRCh38_nonunique_l100_m2_e1;GRCh38_allOtherDifficultregions;GRCh38_contigs_lt500kb;GRCh38_gaps_slop15kb;GRCh38_chainSelf;GRCh38_segdups;GRCh38_alllowmapandsegdupregions;GRCh38_alldifficultregions	ENSG00000286968-ENSG00000279165	ENSG00000286968-ENSG00000279165	intergenic_region	ENSG00000286968-ENSG00000279165	.	MODIFIER	intergenic_region	.	.	.	.	.	.	.	.	.	.	.	.	.	.	.
16	34581142	Sniffles2.INS.1E69MF	N	<INS:150>	INS	INS	150	282.167	369.409	888	884	4	0.00451	novel	0.00901	0.00901	low_frequency	0.0083	0.0104	0.00298	0.0152	0.00877	0.00905	0.00833	0.0104	0.00301	0.0152	0.00882	1	1	1	1	1	1	1	1	1	1	0.00394	0.974	0	0	0.455	0.00197	0.00505	0.29	difficult	GRCh38_AllTandemRepeatsandHomopolymers_slop5;GRCh38_AllTandemRepeats_gt100bp_slop5;GRCh38_allTandemRepeats;GRCh38_AllTandemRepeats_201to10000bp_slop5;GRCh38_lowmappabilityall;GRCh38_nonunique_l100_m2_e1;GRCh38_allOtherDifficultregions;GRCh38_gnomAD_InbreedingCoeff_slop1bp_merge1000bp;GRCh38_contigs_lt500kb;GRCh38_gaps_slop15kb;GRCh38_chainSelf;GRCh38_segdups;GRCh38_alllowmapandsegdupregions;GRCh38_alldifficultregions	ENSG00000286968-ENSG00000279165	ENSG00000286968-ENSG00000279165	intergenic_region	ENSG00000286968-ENSG00000279165	.	MODIFIER	intergenic_region	.	.	.	.	.	.	.	.	.	.	.	.	.	.	.
16	34581766	Sniffles2.DEL.1EACMF	N	<DEL:-152>	DEL	DEL	-152	169.328	319.392	888	887	1	0.00113	novel	0.0867	0.0867	common	0.0788	0.111	0.0744	0.113	0.0643	0.0868	0.0792	0.111	0.0744	0.113	0.0643	0.375	0.218	0.603	0.228	1	0.375	0.218	0.603	0.228	1	0.0366	0.766	0.0325	0.0325	0.386	0.072	0.114	0.532	difficult	GRCh38_AllTandemRepeatsandHomopolymers_slop5;GRCh38_AllTandemRepeats_gt100bp_slop5;GRCh38_allTandemRepeats;GRCh38_SimpleRepeat_homopolymer_4to6_slop5;GRCh38_AllTandemRepeats_201to10000bp_slop5;GRCh38_lowmappabilityall;GRCh38_nonunique_l100_m2_e1;GRCh38_allOtherDifficultregions;GRCh38_gnomAD_InbreedingCoeff_slop1bp_merge1000bp;GRCh38_contigs_lt500kb;GRCh38_gaps_slop15kb;GRCh38_chainSelf;GRCh38_segdups;GRCh38_alllowmapandsegdupregions;GRCh38_alldifficultregions	ENSG00000286968-ENSG00000279165	ENSG00000286968-ENSG00000279165	intergenic_region	ENSG00000286968-ENSG00000279165	.	MODIFIER	intergenic_region	.	.	.	.	.	.	.	.	.	.	.	.	.	.	.
16	34583212	Sniffles2.DEL.1EADMF	N	<DEL:-95>	DEL	DEL	-95	93.43	341.607	888	888	0	0	novel	0.427	0.427	common	0.454	0.434	0.366	0.46	0.412	0.427	0.452	0.434	0.366	0.46	0.412	2.82e-19	2.11e-21	7.76e-15	2.19e-28	1.15e-16	8.83e-19	2.11e-21	7.76e-15	2.19e-28	1.15e-16	0.377	0.438	0.445	0.445	0.418	0.446	0.481	0.517	difficult	GRCh38_AllTandemRepeatsandHomopolymers_slop5;GRCh38_AllTandemRepeats_gt100bp_slop5;GRCh38_allTandemRepeats;GRCh38_AllTandemRepeats_201to10000bp_slop5;GRCh38_lowmappabilityall;GRCh38_nonunique_l100_m2_e1;GRCh38_allOtherDifficultregions;GRCh38_gnomAD_InbreedingCoeff_slop1bp_merge1000bp;GRCh38_contigs_lt500kb;GRCh38_gaps_slop15kb;GRCh38_chainSelf;GRCh38_segdups;GRCh38_alllowmapandsegdupregions;GRCh38_alldifficultregions	ENSG00000286968-ENSG00000279165	ENSG00000286968-ENSG00000279165	intergenic_region	ENSG00000286968-ENSG00000279165	.	MODIFIER	intergenic_region	.	.	.	.	.	.	.	.	.	.	.	.	.	.	.
16	34583929	Sniffles2.DEL.1EAFMF	N	<DEL:-2514>	DEL	DEL	-2514	99.515	36.799	888	888	0	0	novel	0.35	0.35	common	0.357	0.375	0.36	0.366	0.292	0.349	0.355	0.375	0.36	0.366	0.292	1.8e-22	1.5e-15	5.54e-16	1.62e-16	1.1e-09	4.37e-22	1.5e-15	5.54e-16	1.62e-16	1.1e-09	0.264	0.436	0.378	0.378	0.428	0.298	0.362	0.545	difficult	GRCh38_AllTandemRepeatsandHomopolymers_slop5;GRCh38_AllTandemRepeats_gt100bp_slop5;GRCh38_allTandemRepeats;GRCh38_SimpleRepeat_homopolymer_4to6_slop5;GRCh38_AllTandemRepeats_201to10000bp_slop5;GRCh38_lowmappabilityall;GRCh38_nonunique_l100_m2_e1;GRCh38_nonunique_l250_m0_e0;GRCh38_allOtherDifficultregions;GRCh38_gnomAD_InbreedingCoeff_slop1bp_merge1000bp;GRCh38_contigs_lt500kb;GRCh38_gaps_slop15kb;GRCh38_chainSelf;GRCh38_segdups;GRCh38_chainSelf_gt10kb;GRCh38_alllowmapandsegdupregions;GRCh38_alldifficultregions	ENSG00000286968-ENSG00000279165	ENSG00000286968-ENSG00000279165	intergenic_region	ENSG00000286968-ENSG00000279165	.	MODIFIER	intergenic_region	.	.	.	.	.	.	.	.	.	.	.	.	.	.	.
16	34584086	Sniffles2.DEL.1EB0MF	N	<DEL:-230>	DEL	DEL	-230	215.596	170.02	888	888	0	0	novel	0.252	0.252	common	0.226	0.267	0.271	0.271	0.237	0.252	0.226	0.267	0.271	0.271	0.237	3.74e-05	9.03e-07	6.86e-08	6.59e-08	4.02e-06	3.74e-05	9.03e-07	6.86e-08	6.59e-08	4.02e-06	0.169	0.483	0.285	0.285	0.42	0.175	0.248	0.465	difficult	.	ENSG00000286968-ENSG00000279165	ENSG00000286968-ENSG00000279165	intergenic_region	ENSG00000286968-ENSG00000279165	.	MODIFIER	intergenic_region	.	.	.	.	.	.	.	.	.	.	.	.	.	.	.
16	34584623	Sniffles2.INS.1E6BMF	N	<INS:2518>	INS	INS	2518	287.302	225.748	888	843	45	0.0507	novel	0.00338	0.00338	rare	0	0	0.00595	0.00915	0.00292	0.00356	0	0	0.0061	0.00987	0.00312	1	1	1	1	1	1	1	1	1	1	0.00113	0.991	0	0	0.35	0.000515	0.00138	0.369	difficult	GRCh38_AllTandemRepeatsandHomopolymers_slop5;GRCh38_AllTandemRepeats_gt100bp_slop5;GRCh38_allTandemRepeats;GRCh38_AllTandemRepeats_201to10000bp_slop5;GRCh38_lowmappabilityall;GRCh38_nonunique_l100_m2_e1;GRCh38_allOtherDifficultregions;GRCh38_gnomAD_InbreedingCoeff_slop1bp_merge1000bp;GRCh38_gaps_slop15kb;GRCh38_chainSelf;GRCh38_chainSelf_gt10kb;GRCh38_alllowmapandsegdupregions;GRCh38_alldifficultregions	ENSG00000286968-ENSG00000279165	ENSG00000286968-ENSG00000279165	intergenic_region	ENSG00000286968-ENSG00000279165	.	MODIFIER	intergenic_region	.	.	.	.	.	.	.	.	.	.	.	.	.	.	.
16	34584623	Sniffles2.INS.1E6CMF	N	<INS:4646>	INS	INS	4646	248.765	210.696	888	863	25	0.0282	novel	0.00169	0.00169	rare	0	0	0.00298	0.0061	0	0.00174	0	0	0.00314	0.00617	0	1	1	1	1	1	1	1	1	1	1	0	0.997	0	0	0.179	0.000151	0.000242	0.486	difficult	GRCh38_AllTandemRepeatsandHomopolymers_slop5;GRCh38_AllTandemRepeats_gt100bp_slop5;GRCh38_allTandemRepeats;GRCh38_AllTandemRepeats_201to10000bp_slop5;GRCh38_lowmappabilityall;GRCh38_nonunique_l100_m2_e1;GRCh38_allOtherDifficultregions;GRCh38_gnomAD_InbreedingCoeff_slop1bp_merge1000bp;GRCh38_gaps_slop15kb;GRCh38_chainSelf;GRCh38_chainSelf_gt10kb;GRCh38_alllowmapandsegdupregions;GRCh38_alldifficultregions	ENSG00000286968-ENSG00000279165	ENSG00000286968-ENSG00000279165	intergenic_region	ENSG00000286968-ENSG00000279165	.	MODIFIER	intergenic_region	.	.	.	.	.	.	.	.	.	.	.	.	.	.	.
16	34584623	Sniffles2.INS.1E6EMF	N	<INS:3538>	INS	INS	3538	259.401	133.508	888	824	64	0.0721	novel	0.00451	0.00451	rare	0.0083	0	0.00595	0.00305	0.00292	0.00485	0.00885	0	0.00637	0.00338	0.00309	1	1	1	1	1	1	1	1	1	1	0.00282	0.985	0	0	0.46	0.000273	0.000568	0.373	difficult	GRCh38_AllTandemRepeatsandHomopolymers_slop5;GRCh38_AllTandemRepeats_gt100bp_slop5;GRCh38_allTandemRepeats;GRCh38_AllTandemRepeats_201to10000bp_slop5;GRCh38_lowmappabilityall;GRCh38_nonunique_l100_m2_e1;GRCh38_allOtherDifficultregions;GRCh38_gnomAD_InbreedingCoeff_slop1bp_merge1000bp;GRCh38_gaps_slop15kb;GRCh38_chainSelf;GRCh38_chainSelf_gt10kb;GRCh38_alllowmapandsegdupregions;GRCh38_alldifficultregions	ENSG00000286968-ENSG00000279165	ENSG00000286968-ENSG00000279165	intergenic_region	ENSG00000286968-ENSG00000279165	.	MODIFIER	intergenic_region	.	.	.	.	.	.	.	.	.	.	.	.	.	.	.
16	34584623	Sniffles2.INS.1E6FMF	N	<INS:5629>	INS	INS	5629	397.068	115.372	888	865	23	0.0259	novel	0.00169	0.00169	rare	0.00622	0	0	0	0	0.00173	0.00644	0	0	0	0	1	1	1	1	1	1	1	1	1	1	0	0.997	0	0	0.138	1.33e-05	8.9e-05	0.192	difficult	GRCh38_AllTandemRepeatsandHomopolymers_slop5;GRCh38_AllTandemRepeats_gt100bp_slop5;GRCh38_allTandemRepeats;GRCh38_AllTandemRepeats_201to10000bp_slop5;GRCh38_lowmappabilityall;GRCh38_nonunique_l100_m2_e1;GRCh38_allOtherDifficultregions;GRCh38_gnomAD_InbreedingCoeff_slop1bp_merge1000bp;GRCh38_gaps_slop15kb;GRCh38_chainSelf;GRCh38_chainSelf_gt10kb;GRCh38_alllowmapandsegdupregions;GRCh38_alldifficultregions	ENSG00000286968-ENSG00000279165	ENSG00000286968-ENSG00000279165	intergenic_region	ENSG00000286968-ENSG00000279165	.	MODIFIER	intergenic_region	.	.	.	.	.	.	.	.	.	.	.	.	.	.	.
16	34587987	Sniffles2.INS.1E76MF	N	<INS:774>	INS	INS	774	187.078	279.742	888	888	0	0	novel	0.0135	0.0135	low_frequency	0.00622	0.0174	0.0327	0.0061	0.00877	0.0135	0.00622	0.0174	0.0327	0.0061	0.00877	1	1	1	1	1	1	1	1	1	1	0.00788	0.959	0.0417	0.0417	0.345	0.000784	0.00266	0.267	difficult	GRCh38_AllTandemRepeatsandHomopolymers_slop5;GRCh38_AllTandemRepeats_gt100bp_slop5;GRCh38_allTandemRepeats;GRCh38_AllTandemRepeats_201to10000bp_slop5;GRCh38_lowmappabilityall;GRCh38_nonunique_l100_m2_e1;GRCh38_allOtherDifficultregions;GRCh38_gnomAD_InbreedingCoeff_slop1bp_merge1000bp;GRCh38_gaps_slop15kb;GRCh38_chainSelf;GRCh38_chainSelf_gt10kb;GRCh38_alllowmapandsegdupregions;GRCh38_alldifficultregions	ENSG00000286968-ENSG00000279165	ENSG00000286968-ENSG00000279165	intergenic_region	ENSG00000286968-ENSG00000279165	.	MODIFIER	intergenic_region	.	.	.	.	.	.	.	.	.	.	.	.	.	.	.
16	34588736	Sniffles2.DEL.1EB2MF	N	<DEL:-74>	DEL	DEL	-74	81.852	383.836	888	888	0	0	novel	0.0208	0.0208	low_frequency	0.0311	0.0104	0.0119	0.0244	0.0205	0.0208	0.0311	0.0104	0.0119	0.0244	0.0205	1	1	1	1	1	1	1	1	1	1	0.0101	0.94	0.027	0.027	0.45	0.0248	0.0366	0.66	difficult	GRCh38_AllTandemRepeatsandHomopolymers_slop5;GRCh38_AllTandemRepeats_gt100bp_slop5;GRCh38_allTandemRepeats;GRCh38_AllTandemRepeats_201to10000bp_slop5;GRCh38_lowmappabilityall;GRCh38_nonunique_l100_m2_e1;GRCh38_allOtherDifficultregions;GRCh38_gnomAD_InbreedingCoeff_slop1bp_merge1000bp;GRCh38_gaps_slop15kb;GRCh38_chainSelf;GRCh38_chainSelf_gt10kb;GRCh38_alllowmapandsegdupregions;GRCh38_alldifficultregions	ENSG00000286968-ENSG00000279165	ENSG00000286968-ENSG00000279165	intergenic_region	ENSG00000286968-ENSG00000279165	.	MODIFIER	intergenic_region	.	.	.	.	.	.	.	.	.	.	.	.	.	.	.
16	34588744	Sniffles2.INS.1E81MF	N	<INS:11744>	INS	INS	11744	433.309	52.048	888	882	6	0.00676	novel	0.00169	0.00169	rare	0	0.00347	0.00298	0	0.00292	0.0017	0	0.0035	0.00298	0	0.00294	1	1	1	1	1	1	1	1	1	1	0.00113	0.994	0	0	0.581	0.000143	0.00128	0.28	difficult	GRCh38_AllTandemRepeatsandHomopolymers_slop5;GRCh38_AllTandemRepeats_gt100bp_slop5;GRCh38_allTandemRepeats;GRCh38_AllTandemRepeats_201to10000bp_slop5;GRCh38_allOtherDifficultregions;GRCh38_gnomAD_InbreedingCoeff_slop1bp_merge1000bp;GRCh38_gaps_slop15kb;GRCh38_chainSelf;GRCh38_chainSelf_gt10kb;GRCh38_alldifficultregions	ENSG00000286968-ENSG00000279165	ENSG00000286968-ENSG00000279165	intergenic_region	ENSG00000286968-ENSG00000279165	.	MODIFIER	intergenic_region	.	.	.	.	.	.	.	.	.	.	.	.	.	.	.
16	34588771	Sniffles2.INS.1E7EMF	N	<INS:15212>	INS	INS	15212	399.15	187.429	888	886	2	0.00225	novel	0.00113	0.00113	rare	0.00208	0.00347	0	0	0	0.00113	0.00209	0.00347	0	0	0	1	1	1	1	1	1	1	1	1	1	0.00169	0.994	0	0	0.548	7.38e-05	0.0006	0.322	difficult	GRCh38_AllTandemRepeatsandHomopolymers_slop5;GRCh38_AllTandemRepeats_gt100bp_slop5;GRCh38_allTandemRepeats;GRCh38_AllTandemRepeats_201to10000bp_slop5;GRCh38_allOtherDifficultregions;GRCh38_gnomAD_InbreedingCoeff_slop1bp_merge1000bp;GRCh38_gaps_slop15kb;GRCh38_chainSelf;GRCh38_chainSelf_gt10kb;GRCh38_alldifficultregions	ENSG00000286968-ENSG00000279165	ENSG00000286968-ENSG00000279165	intergenic_region	ENSG00000286968-ENSG00000279165	.	MODIFIER	intergenic_region	.	.	.	.	.	.	.	.	.	.	.	.	.	.	.
16	34588797	Sniffles2.INS.1E78MF	N	<INS:9525>	INS	INS	9525	186.036	346.81	888	881	7	0.00788	novel	0.00225	0.00225	rare	0.00208	0.00347	0	0.0061	0	0.00227	0.0021	0.0035	0	0.00614	0	1	1	1	1	1	1	1	1	1	1	0.00169	0.992	0	0	0.612	6.35e-05	0.000242	0.266	difficult	GRCh38_AllTandemRepeatsandHomopolymers_slop5;GRCh38_AllTandemRepeats_gt100bp_slop5;GRCh38_allTandemRepeats;GRCh38_AllTandemRepeats_201to10000bp_slop5;GRCh38_lowmappabilityall;GRCh38_nonunique_l100_m2_e1;GRCh38_allOtherDifficultregions;GRCh38_gnomAD_InbreedingCoeff_slop1bp_merge1000bp;GRCh38_gaps_slop15kb;GRCh38_chainSelf;GRCh38_chainSelf_gt10kb;GRCh38_alllowmapandsegdupregions;GRCh38_alldifficultregions	ENSG00000286968-ENSG00000279165	ENSG00000286968-ENSG00000279165	intergenic_region	ENSG00000286968-ENSG00000279165	.	MODIFIER	intergenic_region	.	.	.	.	.	.	.	.	.	.	.	.	.	.	.
16	34588894	Sniffles2.INS.1E82MF	N	<INS:8894>	INS	INS	8894	257.094	260.847	888	875	13	0.0146	novel	0.00225	0.00225	rare	0.00622	0	0.00298	0	0	0.00229	0.00636	0	0.00301	0	0	1	1	1	1	1	1	1	1	1	1	0.000563	0.994	0	0	0.371	2.66e-05	0.000177	0.289	difficult	GRCh38_AllTandemRepeatsandHomopolymers_slop5;GRCh38_AllTandemRepeats_gt100bp_slop5;GRCh38_allTandemRepeats;GRCh38_AllTandemRepeats_201to10000bp_slop5;GRCh38_allOtherDifficultregions;GRCh38_gnomAD_InbreedingCoeff_slop1bp_merge1000bp;GRCh38_gaps_slop15kb;GRCh38_chainSelf;GRCh38_chainSelf_gt10kb;GRCh38_alldifficultregions	ENSG00000286968-ENSG00000279165	ENSG00000286968-ENSG00000279165	intergenic_region	ENSG00000286968-ENSG00000279165	.	MODIFIER	intergenic_region	.	.	.	.	.	.	.	.	.	.	.	.	.	.	.
16	34588954	Sniffles2.INS.1E7DMF	N	<INS:4306>	INS	INS	4306	378.433	190.935	888	827	61	0.0687	novel	0.0118	0.0118	low_frequency	0.0124	0.0174	0.00298	0.0122	0.0146	0.0127	0.0134	0.0184	0.00314	0.0129	0.0162	1	1	1	1	1	1	1	1	1	1	0.00507	0.966	0	0	0.367	0.00192	0.00966	0.243	difficult	GRCh38_AllTandemRepeatsandHomopolymers_slop5;GRCh38_AllTandemRepeats_gt100bp_slop5;GRCh38_allTandemRepeats;GRCh38_AllTandemRepeats_201to10000bp_slop5;GRCh38_lowmappabilityall;GRCh38_nonunique_l100_m2_e1;GRCh38_allOtherDifficultregions;GRCh38_gnomAD_InbreedingCoeff_slop1bp_merge1000bp;GRCh38_gaps_slop15kb;GRCh38_chainSelf;GRCh38_chainSelf_gt10kb;GRCh38_alllowmapandsegdupregions;GRCh38_alldifficultregions	ENSG00000286968-ENSG00000279165	ENSG00000286968-ENSG00000279165	intergenic_region	ENSG00000286968-ENSG00000279165	.	MODIFIER	intergenic_region	.	.	.	.	.	.	.	.	.	.	.	.	.	.	.
16	34589045	Sniffles2.INS.1E7CMF	N	<INS:7424>	INS	INS	7424	303.131	231.183	888	865	23	0.0259	novel	0.00507	0.00507	low_frequency	0.00208	0.00694	0.00595	0	0.0117	0.0052	0.00211	0.00704	0.00602	0	0.0124	1	1	1	1	1	1	1	1	1	1	0.00338	0.983	0	0	0.531	0.00174	0.00379	0.401	difficult	GRCh38_AllTandemRepeatsandHomopolymers_slop5;GRCh38_AllTandemRepeats_gt100bp_slop5;GRCh38_allTandemRepeats;GRCh38_AllTandemRepeats_201to10000bp_slop5;GRCh38_allOtherDifficultregions;GRCh38_gnomAD_InbreedingCoeff_slop1bp_merge1000bp;GRCh38_gaps_slop15kb;GRCh38_chainSelf;GRCh38_chainSelf_gt10kb;GRCh38_alldifficultregions	ENSG00000286968-ENSG00000279165	ENSG00000286968-ENSG00000279165	intergenic_region	ENSG00000286968-ENSG00000279165	.	MODIFIER	intergenic_region	.	.	.	.	.	.	.	.	.	.	.	.	.	.	.
16	34589077	Sniffles2.INS.1E77MF	N	<INS:5384>	INS	INS	5384	284.662	296.463	888	831	57	0.0642	novel	0.00788	0.00788	low_frequency	0.0083	0.00347	0.00893	0.00915	0.00877	0.00842	0.00881	0.0037	0.00938	0.0098	0.00962	1	1	1	1	1	1	1	1	1	1	0.00282	0.979	0	0	0.397	0.0208	0.0218	0.854	difficult	GRCh38_AllTandemRepeatsandHomopolymers_slop5;GRCh38_AllTandemRepeats_gt100bp_slop5;GRCh38_allTandemRepeats;GRCh38_AllTandemRepeats_gt10000bp_slop5;GRCh38_lowmappabilityall;GRCh38_nonunique_l100_m2_e1;GRCh38_allOtherDifficultregions;GRCh38_gnomAD_InbreedingCoeff_slop1bp_merge1000bp;GRCh38_gaps_slop15kb;GRCh38_chainSelf;GRCh38_segdups;GRCh38_chainSelf_gt10kb;GRCh38_alllowmapandsegdupregions;GRCh38_alldifficultregions	ENSG00000286968-ENSG00000279165	ENSG00000286968-ENSG00000279165	intergenic_region	ENSG00000286968-ENSG00000279165	.	MODIFIER	intergenic_region	.	.	.	.	.	.	.	.	.	.	.	.	.	.	.
16	34589077	Sniffles2.INS.1E79MF	N	<INS:6388>	INS	INS	6388	302.866	244.62	888	854	34	0.0383	novel	0.0124	0.0124	low_frequency	0.0083	0.0208	0.00595	0.0152	0.0146	0.0129	0.00889	0.0211	0.00625	0.0156	0.015	0.0125	1	1	1	1	0.0134	1	1	1	1	0.00507	0.966	0	0	0.361	0.000604	0.00351	0.215	difficult	GRCh38_AllTandemRepeatsandHomopolymers_slop5;GRCh38_AllTandemRepeats_gt100bp_slop5;GRCh38_allTandemRepeats;GRCh38_AllTandemRepeats_gt10000bp_slop5;GRCh38_lowmappabilityall;GRCh38_nonunique_l100_m2_e1;GRCh38_allOtherDifficultregions;GRCh38_gnomAD_InbreedingCoeff_slop1bp_merge1000bp;GRCh38_gaps_slop15kb;GRCh38_chainSelf;GRCh38_segdups;GRCh38_chainSelf_gt10kb;GRCh38_alllowmapandsegdupregions;GRCh38_alldifficultregions	ENSG00000286968-ENSG00000279165	ENSG00000286968-ENSG00000279165	intergenic_region	ENSG00000286968-ENSG00000279165	.	MODIFIER	intergenic_region	.	.	.	.	.	.	.	.	.	.	.	.	.	.	.
16	34589077	Sniffles2.INS.1E7AMF	N	<INS:2947>	INS	INS	2947	314.001	245.417	888	795	93	0.105	novel	0.018	0.018	low_frequency	0.0166	0.0278	0.0268	0.0183	0.00292	0.0201	0.0187	0.0303	0.0294	0.0207	0.00331	1	1	1	1	1	1	1	1	1	1	0.00732	0.952	0.0312	0.0312	0.392	0.00103	0.0121	0.348	difficult	GRCh38_AllTandemRepeatsandHomopolymers_slop5;GRCh38_AllTandemRepeats_gt100bp_slop5;GRCh38_allTandemRepeats;GRCh38_AllTandemRepeats_gt10000bp_slop5;GRCh38_lowmappabilityall;GRCh38_nonunique_l100_m2_e1;GRCh38_allOtherDifficultregions;GRCh38_gnomAD_InbreedingCoeff_slop1bp_merge1000bp;GRCh38_gaps_slop15kb;GRCh38_chainSelf;GRCh38_segdups;GRCh38_chainSelf_gt10kb;GRCh38_alllowmapandsegdupregions;GRCh38_alldifficultregions	ENSG00000286968-ENSG00000279165	ENSG00000286968-ENSG00000279165	intergenic_region	ENSG00000286968-ENSG00000279165	.	MODIFIER	intergenic_region	.	.	.	.	.	.	.	.	.	.	.	.	.	.	.
16	34589077	Sniffles2.INS.1E86MF	N	<INS:11225>	INS	INS	11225	183.997	24.944	888	885	3	0.00338	novel	0.00169	0.00169	rare	0	0	0	0	0.00877	0.0017	0	0	0	0	0.00882	1	1	1	1	0.0088	1	1	1	1	0.00885	0.00169	0.994	0	0	0.666	1.64e-05	0.00029	0.127	difficult	GRCh38_AllTandemRepeatsandHomopolymers_slop5;GRCh38_AllTandemRepeats_gt100bp_slop5;GRCh38_allTandemRepeats;GRCh38_AllTandemRepeats_gt10000bp_slop5;GRCh38_lowmappabilityall;GRCh38_nonunique_l100_m2_e1;GRCh38_allOtherDifficultregions;GRCh38_gnomAD_InbreedingCoeff_slop1bp_merge1000bp;GRCh38_gaps_slop15kb;GRCh38_chainSelf;GRCh38_segdups;GRCh38_chainSelf_gt10kb;GRCh38_alllowmapandsegdupregions;GRCh38_alldifficultregions	ENSG00000286968-ENSG00000279165	ENSG00000286968-ENSG00000279165	intergenic_region	ENSG00000286968-ENSG00000279165	.	MODIFIER	intergenic_region	.	.	.	.	.	.	.	.	.	.	.	.	.	.	.
16	34589322	Sniffles2.INS.1E88MF	N	<INS:158>	INS	INS	158	236.156	217.897	888	888	0	0	novel	0.013	0.013	low_frequency	0.0166	0.0243	0.00595	0.0061	0.0117	0.013	0.0166	0.0243	0.00595	0.0061	0.0117	0.0573	0.00128	1	1	1	0.0573	0.00128	1	1	1	0.00563	0.967	0	0	0.369	0.000852	0.00403	0.262	difficult	GRCh38_AllTandemRepeatsandHomopolymers_slop5;GRCh38_AllTandemRepeats_gt100bp_slop5;GRCh38_allTandemRepeats;GRCh38_AllTandemRepeats_gt10000bp_slop5;GRCh38_lowmappabilityall;GRCh38_nonunique_l100_m2_e1;GRCh38_allOtherDifficultregions;GRCh38_gnomAD_InbreedingCoeff_slop1bp_merge1000bp;GRCh38_gaps_slop15kb;GRCh38_chainSelf;GRCh38_segdups;GRCh38_chainSelf_gt10kb;GRCh38_alllowmapandsegdupregions;GRCh38_alldifficultregions	ENSG00000286968-ENSG00000279165	ENSG00000286968-ENSG00000279165	intergenic_region	ENSG00000286968-ENSG00000279165	.	MODIFIER	intergenic_region	.	.	.	.	.	.	.	.	.	.	.	.	.	.	.
16	34589453	Sniffles2.INS.1E87MF	N	<INS:1783>	INS	INS	1783	203.399	325.238	888	887	1	0.00113	novel	0.00845	0.00845	low_frequency	0.00415	0.00694	0.00893	0.0122	0.0117	0.00846	0.00415	0.00694	0.00893	0.0123	0.0117	1	1	1	1	1	1	1	1	1	1	0.00169	0.98	0	0	0.373	0.000855	0.00254	0.284	difficult	GRCh38_AllTandemRepeatsandHomopolymers_slop5;GRCh38_AllTandemRepeats_gt100bp_slop5;GRCh38_allTandemRepeats;GRCh38_AllTandemRepeats_gt10000bp_slop5;GRCh38_lowmappabilityall;GRCh38_nonunique_l100_m2_e1;GRCh38_allOtherDifficultregions;GRCh38_gnomAD_InbreedingCoeff_slop1bp_merge1000bp;GRCh38_gaps_slop15kb;GRCh38_chainSelf;GRCh38_segdups;GRCh38_chainSelf_gt10kb;GRCh38_alllowmapandsegdupregions;GRCh38_alldifficultregions	ENSG00000286968-ENSG00000279165	ENSG00000286968-ENSG00000279165	intergenic_region	ENSG00000286968-ENSG00000279165	.	MODIFIER	intergenic_region	.	.	.	.	.	.	.	.	.	.	.	.	CTCF Binding Site	.	.
16	34589468	Sniffles2.INS.1E8AMF	N	<INS:3574>	INS	INS	3574	199.369	296.757	888	877	11	0.0124	novel	0.00169	0.00169	rare	0	0.00694	0	0.00305	0	0.00171	0	0.00704	0	0.00305	0	1	1	1	1	1	1	1	1	1	1	0.00169	0.993	0	0	0.513	0.0029	0.00485	0.55	difficult	GRCh38_AllTandemRepeatsandHomopolymers_slop5;GRCh38_AllTandemRepeats_gt100bp_slop5;GRCh38_allTandemRepeats;GRCh38_AllTandemRepeats_gt10000bp_slop5;GRCh38_lowmappabilityall;GRCh38_nonunique_l100_m2_e1;GRCh38_allOtherDifficultregions;GRCh38_gnomAD_InbreedingCoeff_slop1bp_merge1000bp;GRCh38_gaps_slop15kb;GRCh38_chainSelf;GRCh38_segdups;GRCh38_chainSelf_gt10kb;GRCh38_alllowmapandsegdupregions;GRCh38_alldifficultregions	ENSG00000286968-ENSG00000279165	ENSG00000286968-ENSG00000279165	intergenic_region	ENSG00000286968-ENSG00000279165	.	MODIFIER	intergenic_region	.	.	.	.	.	.	.	.	.	.	.	.	CTCF Binding Site	.	.
16	34589494	Sniffles2.DEL.1EB3MF	N	<DEL:-731>	DEL	DEL	-731	193.742	447.83	888	888	0	0	novel	0.00113	0.00113	rare	0.00208	0	0	0.00305	0	0.00113	0.00208	0	0	0.00305	0	1	1	1	1	1	1	1	1	1	1	0.00113	0.995	0	0	0.49	0.000399	0.000998	0.403	difficult	GRCh38_AllTandemRepeatsandHomopolymers_slop5;GRCh38_AllTandemRepeats_gt100bp_slop5;GRCh38_allTandemRepeats;GRCh38_SimpleRepeat_homopolymer_4to6_slop5;GRCh38_AllTandemRepeats_gt10000bp_slop5;GRCh38_lowmappabilityall;GRCh38_nonunique_l100_m2_e1;GRCh38_nonunique_l250_m0_e0;GRCh38_allOtherDifficultregions;GRCh38_gnomAD_InbreedingCoeff_slop1bp_merge1000bp;GRCh38_gaps_slop15kb;GRCh38_chainSelf;GRCh38_segdups;GRCh38_chainSelf_gt10kb;GRCh38_alllowmapandsegdupregions;GRCh38_alldifficultregions	ENSG00000286968-ENSG00000279165	ENSG00000286968-ENSG00000279165	intergenic_region	ENSG00000286968-ENSG00000279165	.	MODIFIER	intergenic_region	.	.	.	.	.	.	.	.	.	.	.	.	CTCF Binding Site;CTCF Binding Site	.	.
16	34590352	Sniffles2.INS.1E8EMF	N	<INS:3575>	INS	INS	3575	310.756	162.539	888	862	26	0.0293	novel	0.00113	0.00113	rare	0.00208	0.00347	0	0	0	0.00116	0.00212	0.00352	0	0	0	1	1	1	1	1	1	1	1	1	1	0.000563	0.997	0	0	0.44	0.00142	0.00414	0.404	difficult	GRCh38_AllTandemRepeatsandHomopolymers_slop5;GRCh38_AllTandemRepeats_gt100bp_slop5;GRCh38_allTandemRepeats;GRCh38_AllTandemRepeats_gt10000bp_slop5;GRCh38_lowmappabilityall;GRCh38_nonunique_l100_m2_e1;GRCh38_allOtherDifficultregions;GRCh38_gnomAD_InbreedingCoeff_slop1bp_merge1000bp;GRCh38_gaps_slop15kb;GRCh38_chainSelf;GRCh38_segdups;GRCh38_chainSelf_gt10kb;GRCh38_alllowmapandsegdupregions;GRCh38_alldifficultregions	ENSG00000286968-ENSG00000279165	ENSG00000286968-ENSG00000279165	intergenic_region	ENSG00000286968-ENSG00000279165	.	MODIFIER	intergenic_region	.	.	.	.	.	.	.	.	.	.	.	.	CTCF Binding Site	.	.
16	34590394	Sniffles2.DEL.1EB4MF	N	<DEL:-65>	DEL	DEL	-65	67.896	517.253	888	888	0	0	novel	0.225	0.225	common	0.205	0.264	0.214	0.232	0.225	0.225	0.205	0.264	0.214	0.232	0.225	9.88e-05	1.87e-06	0.000114	1.38e-05	1.67e-05	9.88e-05	1.87e-06	0.000114	1.38e-05	1.67e-05	0.14	0.505	0.223	0.223	0.423	0.183	0.237	0.553	difficult	GRCh38_AllTandemRepeatsandHomopolymers_slop5;GRCh38_AllTandemRepeats_gt100bp_slop5;GRCh38_allTandemRepeats;GRCh38_AllTandemRepeats_gt10000bp_slop5;GRCh38_lowmappabilityall;GRCh38_nonunique_l100_m2_e1;GRCh38_allOtherDifficultregions;GRCh38_gnomAD_InbreedingCoeff_slop1bp_merge1000bp;GRCh38_gaps_slop15kb;GRCh38_chainSelf;GRCh38_segdups;GRCh38_chainSelf_gt10kb;GRCh38_alllowmapandsegdupregions;GRCh38_alldifficultregions	ENSG00000286968-ENSG00000279165	ENSG00000286968-ENSG00000279165	intergenic_region	ENSG00000286968-ENSG00000279165	.	MODIFIER	intergenic_region	.	.	.	.	.	.	.	.	.	.	.	.	CTCF Binding Site	.	.
16	34591668	Sniffles2.INS.1E97MF	N	<INS:11661>	INS	INS	11661	127.069	132.96	888	863	25	0.0282	novel	0.00113	0.00113	rare	0.00415	0	0	0	0	0.00116	0.00459	0	0	0	0	1	1	1	1	1	1	1	1	1	1	0.00113	0.995	0	0	0.725	0.000177	0.000379	0.541	difficult	GRCh38_AllTandemRepeatsandHomopolymers_slop5;GRCh38_AllTandemRepeats_gt100bp_slop5;GRCh38_allTandemRepeats;GRCh38_AllTandemRepeats_gt10000bp_slop5;GRCh38_lowmappabilityall;GRCh38_nonunique_l100_m2_e1;GRCh38_allOtherDifficultregions;GRCh38_gnomAD_InbreedingCoeff_slop1bp_merge1000bp;GRCh38_gaps_slop15kb;GRCh38_chainSelf;GRCh38_chainSelf_gt10kb;GRCh38_alllowmapandsegdupregions;GRCh38_alldifficultregions	ENSG00000286968-ENSG00000279165	ENSG00000286968-ENSG00000279165	intergenic_region	ENSG00000286968-ENSG00000279165	.	MODIFIER	intergenic_region	.	.	.	.	.	.	.	.	.	.	.	.	.	.	.
16	34591703	Sniffles2.INS.1E96MF	N	<INS:72>	INS	INS	72	94.955	216.557	888	888	0	0	novel	0.155	0.155	common	0.178	0.208	0.116	0.156	0.117	0.155	0.178	0.208	0.116	0.156	0.117	8.78e-12	0.00154	0.0503	0.0305	0.00037	8.78e-12	0.00154	0.0503	0.0305	0.00037	0.102	0.634	0.106	0.106	0.46	0.111	0.157	0.607	difficult	GRCh38_AllTandemRepeatsandHomopolymers_slop5;GRCh38_AllTandemRepeats_gt100bp_slop5;GRCh38_allTandemRepeats;GRCh38_AllTandemRepeats_gt10000bp_slop5;GRCh38_lowmappabilityall;GRCh38_nonunique_l100_m2_e1;GRCh38_allOtherDifficultregions;GRCh38_gnomAD_InbreedingCoeff_slop1bp_merge1000bp;GRCh38_gaps_slop15kb;GRCh38_chainSelf;GRCh38_chainSelf_gt10kb;GRCh38_alllowmapandsegdupregions;GRCh38_alldifficultregions	ENSG00000286968-ENSG00000279165	ENSG00000286968-ENSG00000279165	intergenic_region	ENSG00000286968-ENSG00000279165	.	MODIFIER	intergenic_region	.	.	.	.	.	.	.	.	.	.	.	.	.	.	.
16	34593385	Sniffles2.DEL.1EB5MF	N	<DEL:-105>	DEL	DEL	-105	93.126	319.831	888	888	0	0	novel	0.614	0.386	common	0.668	0.58	0.574	0.579	0.637	0.614	0.668	0.58	0.574	0.579	0.637	1.8e-12	1.22e-21	8.21e-22	1.23e-24	3.12e-13	1.8e-12	1.22e-21	8.21e-22	1.23e-24	3.12e-13	0.676	0.449	0.452	0.453	0.422	0.614	0.58	0.507	difficult	GRCh38_AllTandemRepeatsandHomopolymers_slop5;GRCh38_AllTandemRepeats_gt100bp_slop5;GRCh38_allTandemRepeats;GRCh38_AllTandemRepeats_gt10000bp_slop5;GRCh38_lowmappabilityall;GRCh38_nonunique_l100_m2_e1;GRCh38_allOtherDifficultregions;GRCh38_gnomAD_InbreedingCoeff_slop1bp_merge1000bp;GRCh38_gaps_slop15kb;GRCh38_chainSelf;GRCh38_chainSelf_gt10kb;GRCh38_alllowmapandsegdupregions;GRCh38_alldifficultregions	ENSG00000286968-ENSG00000279165	ENSG00000286968-ENSG00000279165	intergenic_region	ENSG00000286968-ENSG00000279165	.	MODIFIER	intergenic_region	.	.	.	.	.	.	.	.	.	.	.	.	CTCF Binding Site	.	.
16	34594290	Sniffles2.INS.1E9FMF	N	<INS:113>	INS	INS	113	132.186	408.617	888	888	0	0	novel	0.0569	0.0569	common	0.0685	0.0694	0.0566	0.0396	0.0468	0.0569	0.0685	0.0694	0.0566	0.0396	0.0468	7.1e-07	0.0196	0.0841	0.219	0.0414	7.1e-07	0.0196	0.0841	0.219	0.0414	0.0338	0.846	0.0471	0.0471	0.446	0.0442	0.0628	0.586	difficult	GRCh38_AllTandemRepeatsandHomopolymers_slop5;GRCh38_AllTandemRepeats_gt100bp_slop5;GRCh38_allTandemRepeats;GRCh38_AllTandemRepeats_gt10000bp_slop5;GRCh38_allOtherDifficultregions;GRCh38_gnomAD_InbreedingCoeff_slop1bp_merge1000bp;GRCh38_gaps_slop15kb;GRCh38_chainSelf;GRCh38_chainSelf_gt10kb;GRCh38_alldifficultregions	ENSG00000286968-ENSG00000279165	ENSG00000286968-ENSG00000279165	intergenic_region	ENSG00000286968-ENSG00000279165	.	MODIFIER	intergenic_region	.	.	.	.	.	.	.	.	.	.	.	.	.	.	.
16	34594405	Sniffles2.DEL.1EB6MF	N	<DEL:-101>	DEL	DEL	-101	128.817	355.315	888	888	0	0	novel	0.174	0.174	common	0.147	0.194	0.164	0.204	0.175	0.174	0.147	0.194	0.164	0.204	0.175	0.00364	0.00226	0.0838	0.000411	0.00272	0.00364	0.00226	0.0838	0.000411	0.00272	0.108	0.601	0.208	0.208	0.423	0.123	0.171	0.528	difficult	GRCh38_AllTandemRepeatsandHomopolymers_slop5;GRCh38_AllTandemRepeats_gt100bp_slop5;GRCh38_allTandemRepeats;GRCh38_AllTandemRepeats_gt10000bp_slop5;GRCh38_lowmappabilityall;GRCh38_nonunique_l100_m2_e1;GRCh38_allOtherDifficultregions;GRCh38_gnomAD_InbreedingCoeff_slop1bp_merge1000bp;GRCh38_gaps_slop15kb;GRCh38_chainSelf;GRCh38_chainSelf_gt10kb;GRCh38_alllowmapandsegdupregions;GRCh38_alldifficultregions	ENSG00000286968-ENSG00000279165	ENSG00000286968-ENSG00000279165	intergenic_region	ENSG00000286968-ENSG00000279165	.	MODIFIER	intergenic_region	.	.	.	.	.	.	.	.	.	.	.	.	.	.	.
16	34594675	Sniffles2.INS.1EA0MF	N	<INS:1795>	INS	INS	1795	374.414	196.903	888	886	2	0.00225	novel	0.00845	0.00845	low_frequency	0.00622	0.0174	0.0119	0	0.00877	0.00846	0.00625	0.0174	0.012	0	0.00877	1	1	1	1	1	1	1	1	1	1	0.00394	0.975	0	0	0.396	0.00188	0.00496	0.35	difficult	GRCh38_AllTandemRepeatsandHomopolymers_slop5;GRCh38_AllTandemRepeats_gt100bp_slop5;GRCh38_allTandemRepeats;GRCh38_AllTandemRepeats_gt10000bp_slop5;GRCh38_allOtherDifficultregions;GRCh38_gnomAD_InbreedingCoeff_slop1bp_merge1000bp;GRCh38_gaps_slop15kb;GRCh38_chainSelf;GRCh38_chainSelf_gt10kb;GRCh38_alldifficultregions	ENSG00000286968-ENSG00000279165	ENSG00000286968-ENSG00000279165	intergenic_region	ENSG00000286968-ENSG00000279165	.	MODIFIER	intergenic_region	.	.	.	.	.	.	.	.	.	.	.	.	.	.	.
16	34595703	Sniffles2.DEL.1EB7MF	N	<DEL:-51>	DEL	DEL	-51	60.743	399.11	888	888	0	0	novel	0.0253	0.0253	low_frequency	0.0353	0.0243	0.00893	0.0335	0.0205	0.0253	0.0353	0.0243	0.00893	0.0335	0.0205	1	1	1	1	1	1	1	1	1	1	0.013	0.928	0.0444	0.0444	0.433	0.0218	0.0289	0.599	difficult	GRCh38_AllTandemRepeatsandHomopolymers_slop5;GRCh38_AllTandemRepeats_gt100bp_slop5;GRCh38_allTandemRepeats;GRCh38_AllTandemRepeats_gt10000bp_slop5;GRCh38_lowmappabilityall;GRCh38_nonunique_l100_m2_e1;GRCh38_allOtherDifficultregions;GRCh38_gnomAD_InbreedingCoeff_slop1bp_merge1000bp;GRCh38_gaps_slop15kb;GRCh38_chainSelf;GRCh38_segdups;GRCh38_chainSelf_gt10kb;GRCh38_alllowmapandsegdupregions;GRCh38_alldifficultregions	ENSG00000286968-ENSG00000279165	ENSG00000286968-ENSG00000279165	intergenic_region	ENSG00000286968-ENSG00000279165	.	MODIFIER	intergenic_region	.	.	.	.	.	.	.	.	.	.	.	.	.	.	.
16	34596115	Sniffles2.INS.1EA5MF	N	<INS:88>	INS	INS	88	63.831	418.087	888	888	0	0	novel	0.0344	0.0344	low_frequency	0.0415	0.0486	0.0119	0.0335	0.0351	0.0344	0.0415	0.0486	0.0119	0.0335	0.0351	1	1	1	1	1	1	1	1	1	1	0.0169	0.905	0.0492	0.0492	0.447	0.025	0.0354	0.556	difficult	GRCh38_AllTandemRepeatsandHomopolymers_slop5;GRCh38_AllTandemRepeats_gt100bp_slop5;GRCh38_allTandemRepeats;GRCh38_AllTandemRepeats_gt10000bp_slop5;GRCh38_lowmappabilityall;GRCh38_nonunique_l100_m2_e1;GRCh38_allOtherDifficultregions;GRCh38_gnomAD_InbreedingCoeff_slop1bp_merge1000bp;GRCh38_gaps_slop15kb;GRCh38_chainSelf;GRCh38_segdups;GRCh38_chainSelf_gt10kb;GRCh38_alllowmapandsegdupregions;GRCh38_alldifficultregions	ENSG00000286968-ENSG00000279165	ENSG00000286968-ENSG00000279165	intergenic_region	ENSG00000286968-ENSG00000279165	.	MODIFIER	intergenic_region	.	.	.	.	.	.	.	.	.	.	.	.	.	.	.
16	34596810	Sniffles2.DEL.1EB8MF	N	<DEL:-51>	DEL	DEL	-51	66.819	354.908	888	888	0	0	novel	0.00619	0.00619	low_frequency	0.0166	0.00347	0.00298	0	0.00292	0.00619	0.0166	0.00347	0.00298	0	0.00292	1	1	1	1	1	1	1	1	1	1	0.00225	0.983	0	0	0.368	0.00239	0.00529	0.326	difficult	GRCh38_AllTandemRepeatsandHomopolymers_slop5;GRCh38_AllTandemRepeats_gt100bp_slop5;GRCh38_allTandemRepeats;GRCh38_AllTandemRepeats_gt10000bp_slop5;GRCh38_allOtherDifficultregions;GRCh38_gaps_slop15kb;GRCh38_segdups_gt10kb;GRCh38_chainSelf;GRCh38_segdups;GRCh38_chainSelf_gt10kb;GRCh38_alllowmapandsegdupregions;GRCh38_alldifficultregions	ENSG00000286968-ENSG00000279165	ENSG00000286968-ENSG00000279165	intergenic_region	ENSG00000286968-ENSG00000279165	.	MODIFIER	intergenic_region	.	.	.	.	.	.	.	.	.	.	.	.	.	.	.
16	34598102	Sniffles2.DEL.1EDAMF	N	<DEL:-59>	DEL	DEL	-59	72.332	308.916	888	888	0	0	novel	0.00225	0.00225	rare	0.00415	0	0	0.0061	0	0.00225	0.00415	0	0	0.0061	0	1	1	1	1	1	1	1	1	1	1	0.00113	0.993	0	0	0.447	0.00112	0.00195	0.529	difficult	GRCh38_AllTandemRepeatsandHomopolymers_slop5;GRCh38_AllTandemRepeats_gt100bp_slop5;GRCh38_allTandemRepeats;GRCh38_SimpleRepeat_homopolymer_4to6_slop5;GRCh38_AllTandemRepeats_gt10000bp_slop5;GRCh38_allOtherDifficultregions;GRCh38_gaps_slop15kb;GRCh38_segdups_gt10kb;GRCh38_chainSelf;GRCh38_segdups;GRCh38_chainSelf_gt10kb;GRCh38_alllowmapandsegdupregions;GRCh38_alldifficultregions	ENSG00000286968-ENSG00000279165	ENSG00000286968-ENSG00000279165	intergenic_region	ENSG00000286968-ENSG00000279165	.	MODIFIER	intergenic_region	.	.	.	.	.	.	.	.	.	.	.	.	.	.	.
16	34599026	Sniffles2.DEL.1EDBMF	N	<DEL:-1125>	DEL	DEL	-1125	269.203	193.852	888	886	2	0.00225	known	0.00507	0.00507	low_frequency	0.0166	0	0	0.00305	0	0.00508	0.0167	0	0	0.00305	0	1	1	1	1	1	1	1	1	1	1	0.00282	0.984	0	0	0.534	3.89e-05	0.000147	0.275	difficult	GRCh38_AllTandemRepeatsandHomopolymers_slop5;GRCh38_AllTandemRepeats_gt100bp_slop5;GRCh38_allTandemRepeats;GRCh38_SimpleRepeat_homopolymer_4to6_slop5;GRCh38_AllTandemRepeats_gt10000bp_slop5;GRCh38_lowmappabilityall;GRCh38_nonunique_l100_m2_e1;GRCh38_allOtherDifficultregions;GRCh38_gaps_slop15kb;GRCh38_segdups_gt10kb;GRCh38_chainSelf;GRCh38_segdups;GRCh38_chainSelf_gt10kb;GRCh38_alllowmapandsegdupregions;GRCh38_alldifficultregions	ENSG00000286968-ENSG00000279165	ENSG00000286968-ENSG00000279165	intergenic_region	ENSG00000286968-ENSG00000279165	.	MODIFIER	intergenic_region	.	.	.	.	.	.	.	.	.	.	.	.	.	.	.
16	34600161	Sniffles2.DEL.1EDCMF	N	<DEL:-56>	DEL	DEL	-56	77.97	230.739	888	886	2	0.00225	novel	0.00845	0.00845	low_frequency	0.00622	0.0139	0	0.0183	0.00585	0.00846	0.00625	0.0139	0	0.0183	0.00588	1	1	1	1	1	1	1	1	1	1	0.0045	0.981	0.2	0.2	0.489	0.0137	0.017	0.757	difficult	GRCh38_AllTandemRepeatsandHomopolymers_slop5;GRCh38_AllTandemRepeats_gt100bp_slop5;GRCh38_allTandemRepeats;GRCh38_AllTandemRepeats_gt10000bp_slop5;GRCh38_segdups_gt10kb;GRCh38_chainSelf;GRCh38_segdups;GRCh38_chainSelf_gt10kb;GRCh38_alllowmapandsegdupregions;GRCh38_alldifficultregions	ENSG00000286968-ENSG00000279165	ENSG00000286968-ENSG00000279165	intergenic_region	ENSG00000286968-ENSG00000279165	.	MODIFIER	intergenic_region	.	.	.	.	.	.	.	.	.	.	.	.	.	.	.
16	34600977	Sniffles2.INS.1EB9MF	N	<INS:54>	INS	INS	54	89.873	324.345	888	886	2	0.00225	novel	0.00394	0.00394	rare	0.0104	0.00694	0	0	0	0.00395	0.0104	0.00694	0	0	0	1	1	1	1	1	1	1	1	1	1	0.00282	0.986	0	0	0.464	0.00146	0.00266	0.356	difficult	GRCh38_AllTandemRepeatsandHomopolymers_slop5;GRCh38_AllTandemRepeats_gt100bp_slop5;GRCh38_allTandemRepeats;GRCh38_AllTandemRepeats_gt10000bp_slop5;GRCh38_segdups_gt10kb;GRCh38_chainSelf;GRCh38_segdups;GRCh38_chainSelf_gt10kb;GRCh38_alllowmapandsegdupregions;GRCh38_alldifficultregions	ENSG00000286968-ENSG00000279165	ENSG00000286968-ENSG00000279165	intergenic_region	ENSG00000286968-ENSG00000279165	.	MODIFIER	intergenic_region	.	.	.	.	.	.	.	.	.	.	.	.	.	.	.
16	34600983	Sniffles2.DEL.1EDDMF	N	<DEL:-71>	DEL	DEL	-71	86.055	311.09	888	885	3	0.00338	novel	0.00282	0.00282	rare	0.00622	0.00347	0	0.00305	0	0.00282	0.00625	0.00347	0	0.00305	0	1	1	1	1	1	1	1	1	1	1	0.00169	0.991	0	0	0.635	0.000315	0.000348	0.579	difficult	GRCh38_AllTandemRepeatsandHomopolymers_slop5;GRCh38_AllTandemRepeats_gt100bp_slop5;GRCh38_allTandemRepeats;GRCh38_AllTandemRepeats_gt10000bp_slop5;GRCh38_segdups_gt10kb;GRCh38_chainSelf;GRCh38_segdups;GRCh38_chainSelf_gt10kb;GRCh38_alllowmapandsegdupregions;GRCh38_alldifficultregions	ENSG00000286968-ENSG00000279165	ENSG00000286968-ENSG00000279165	intergenic_region	ENSG00000286968-ENSG00000279165	.	MODIFIER	intergenic_region	.	.	.	.	.	.	.	.	.	.	.	.	.	.	.
16	34602501	Sniffles2.INS.1EBAMF	N	<INS:71>	INS	INS	71	101.15	236.258	888	884	4	0.00451	novel	0.00225	0.00225	rare	0.00415	0.00347	0	0	0.00292	0.00226	0.00417	0.00352	0	0	0.00294	1	1	1	1	1	1	1	1	1	1	0.00338	0.99	0	0	0.579	8.3e-05	0.000505	0.234	difficult	GRCh38_AllTandemRepeatsandHomopolymers_slop5;GRCh38_AllTandemRepeats_gt100bp_slop5;GRCh38_allTandemRepeats;GRCh38_AllTandemRepeats_gt10000bp_slop5;GRCh38_segdups_gt10kb;GRCh38_chainSelf;GRCh38_segdups;GRCh38_chainSelf_gt10kb;GRCh38_alllowmapandsegdupregions;GRCh38_alldifficultregions	ENSG00000286968-ENSG00000279165	ENSG00000286968-ENSG00000279165	intergenic_region	ENSG00000286968-ENSG00000279165	.	MODIFIER	intergenic_region	.	.	.	.	.	.	.	.	.	.	.	.	.	.	.
16	34603082	Sniffles2.DEL.1EDFMF	N	<DEL:-72>	DEL	DEL	-72	80.3	295.799	888	880	8	0.00901	novel	0.00338	0.00338	rare	0.00622	0.00347	0	0	0.00585	0.00341	0.0063	0.00352	0	0	0.00592	1	1	1	1	1	1	1	1	1	1	0.00169	0.99	0	0	0.459	2.05e-05	0.000226	0.107	difficult	GRCh38_AllTandemRepeatsandHomopolymers_slop5;GRCh38_AllTandemRepeats_gt100bp_slop5;GRCh38_allTandemRepeats;GRCh38_SimpleRepeat_homopolymer_4to6_slop5;GRCh38_AllTandemRepeats_gt10000bp_slop5;GRCh38_segdups_gt10kb;GRCh38_chainSelf;GRCh38_segdups;GRCh38_chainSelf_gt10kb;GRCh38_alllowmapandsegdupregions;GRCh38_alldifficultregions	ENSG00000286968-ENSG00000279165	ENSG00000286968-ENSG00000279165	intergenic_region	ENSG00000286968-ENSG00000279165	.	MODIFIER	intergenic_region	.	.	.	.	.	.	.	.	.	.	.	.	.	.	.
16	34603870	Sniffles2.DEL.1EE1MF	N	<DEL:-77>	DEL	DEL	-77	178.556	281.456	888	881	7	0.00788	novel	0.00225	0.00225	rare	0	0.00694	0.00298	0	0.00292	0.00227	0	0.00704	0.00299	0	0.00296	1	1	1	1	1	1	1	1	1	1	0.00169	0.992	0	0	0.559	1.02e-06	0.000163	0.0642	difficult	GRCh38_AllTandemRepeatsandHomopolymers_slop5;GRCh38_AllTandemRepeats_gt100bp_slop5;GRCh38_allTandemRepeats;GRCh38_AllTandemRepeats_gt10000bp_slop5;GRCh38_segdups_gt10kb;GRCh38_chainSelf;GRCh38_segdups;GRCh38_chainSelf_gt10kb;GRCh38_alllowmapandsegdupregions;GRCh38_alldifficultregions	ENSG00000286968-ENSG00000279165	ENSG00000286968-ENSG00000279165	intergenic_region	ENSG00000286968-ENSG00000279165	.	MODIFIER	intergenic_region	.	.	.	.	.	.	.	.	.	.	.	.	.	.	.
16	34605140	Sniffles2.DEL.1EE2MF	N	<DEL:-75>	DEL	DEL	-75	80.033	411.804	888	885	3	0.00338	novel	0.00338	0.00338	rare	0	0.00347	0.0119	0	0.00292	0.00339	0	0.00352	0.0119	0	0.00292	1	1	0.0179	1	1	1	1	0.0179	1	1	0.00113	0.992	0	0	0.507	7.78e-05	0.00069	0.234	difficult	GRCh38_AllTandemRepeatsandHomopolymers_slop5;GRCh38_AllTandemRepeats_gt100bp_slop5;GRCh38_allTandemRepeats;GRCh38_AllTandemRepeats_gt10000bp_slop5;GRCh38_lowmappabilityall;GRCh38_nonunique_l100_m2_e1;GRCh38_segdups_gt10kb;GRCh38_chainSelf;GRCh38_segdups;GRCh38_chainSelf_gt10kb;GRCh38_alllowmapandsegdupregions;GRCh38_alldifficultregions	ENSG00000286968-ENSG00000279165	ENSG00000286968-ENSG00000279165	intergenic_region	ENSG00000286968-ENSG00000279165	.	MODIFIER	intergenic_region	.	.	.	.	.	.	.	.	.	.	.	.	.	.	.
16	34605712	Sniffles2.DEL.1EE3MF	N	<DEL:-847>	DEL	DEL	-847	340.362	222.319	888	885	3	0.00338	known	0.0186	0.0186	low_frequency	0.0581	0.0104	0	0	0.00585	0.0181	0.0562	0.0105	0	0	0.00585	1	1	1	1	1	1	1	1	1	1	0.00788	0.956	0.121	0.121	0.372	0.00178	0.00586	0.3	difficult	GRCh38_AllTandemRepeatsandHomopolymers_slop5;GRCh38_AllTandemRepeats_gt100bp_slop5;GRCh38_allTandemRepeats;GRCh38_SimpleRepeat_homopolymer_4to6_slop5;GRCh38_AllTandemRepeats_gt10000bp_slop5;GRCh38_lowmappabilityall;GRCh38_nonunique_l100_m2_e1;GRCh38_segdups_gt10kb;GRCh38_chainSelf;GRCh38_segdups;GRCh38_chainSelf_gt10kb;GRCh38_alllowmapandsegdupregions;GRCh38_alldifficultregions	ENSG00000286968-ENSG00000279165	ENSG00000286968-ENSG00000279165	intergenic_region	ENSG00000286968-ENSG00000279165	.	MODIFIER	intergenic_region	.	.	.	.	.	.	.	.	.	.	.	.	CTCF Binding Site	.	.
16	34606024	Sniffles2.INS.1EBBMF	N	<INS:71>	INS	INS	71	119.413	272.658	888	883	5	0.00563	novel	0.00282	0.00282	rare	0	0.00694	0.00298	0.0061	0	0.00283	0	0.00704	0.00299	0.0061	0	1	1	1	1	1	1	1	1	1	1	0.000563	0.993	0	0	0.355	9.53e-05	0.000327	0.28	difficult	GRCh38_AllTandemRepeatsandHomopolymers_slop5;GRCh38_AllTandemRepeats_gt100bp_slop5;GRCh38_allTandemRepeats;GRCh38_AllTandemRepeats_gt10000bp_slop5;GRCh38_lowmappabilityall;GRCh38_nonunique_l100_m2_e1;GRCh38_segdups_gt10kb;GRCh38_chainSelf;GRCh38_segdups;GRCh38_chainSelf_gt10kb;GRCh38_alllowmapandsegdupregions;GRCh38_alldifficultregions	ENSG00000286968-ENSG00000279165	ENSG00000286968-ENSG00000279165	intergenic_region	ENSG00000286968-ENSG00000279165	.	MODIFIER	intergenic_region	.	.	.	.	.	.	.	.	.	.	.	.	.	.	.
16	34606629	Sniffles2.DEL.1EE4MF	N	<DEL:-52>	DEL	DEL	-52	90.751	320.067	888	884	4	0.00451	novel	0.0124	0.0124	low_frequency	0.0208	0.00347	0.0149	0.0061	0.0117	0.0124	0.0209	0.00352	0.0149	0.0061	0.0117	1	1	1	1	1	1	1	1	1	1	0.00619	0.967	0.0909	0.0909	0.428	0.000551	0.0025	0.231	difficult	GRCh38_AllTandemRepeatsandHomopolymers_slop5;GRCh38_AllTandemRepeats_gt100bp_slop5;GRCh38_allTandemRepeats;GRCh38_AllTandemRepeats_gt10000bp_slop5;GRCh38_segdups_gt10kb;GRCh38_chainSelf;GRCh38_segdups;GRCh38_chainSelf_gt10kb;GRCh38_alllowmapandsegdupregions;GRCh38_alldifficultregions	ENSG00000286968-ENSG00000279165	ENSG00000286968-ENSG00000279165	intergenic_region	ENSG00000286968-ENSG00000279165	.	MODIFIER	intergenic_region	.	.	.	.	.	.	.	.	.	.	.	.	.	.	.
16	34607077	Sniffles2.INS.1EBCMF	N	<INS:70>	INS	INS	70	119.181	374.286	888	882	6	0.00676	novel	0.00451	0.00451	rare	0.00622	0.00694	0.00298	0.0061	0	0.00454	0.00628	0.00704	0.00299	0.0061	0	1	1	1	1	1	1	1	1	1	1	0.00225	0.986	0	0	0.347	0.0108	0.0122	0.57	difficult	GRCh38_AllTandemRepeatsandHomopolymers_slop5;GRCh38_AllTandemRepeats_gt100bp_slop5;GRCh38_allTandemRepeats;GRCh38_AllTandemRepeats_gt10000bp_slop5;GRCh38_lowmappabilityall;GRCh38_nonunique_l100_m2_e1;GRCh38_segdups_gt10kb;GRCh38_chainSelf;GRCh38_segdups;GRCh38_chainSelf_gt10kb;GRCh38_alllowmapandsegdupregions;GRCh38_alldifficultregions	ENSG00000286968-ENSG00000279165	ENSG00000286968-ENSG00000279165	intergenic_region	ENSG00000286968-ENSG00000279165	.	MODIFIER	intergenic_region	.	.	.	.	.	.	.	.	.	.	.	.	.	.	.
16	34607511	Sniffles2.DEL.1EE5MF	N	<DEL:-120>	DEL	DEL	-120	152.576	326.971	888	885	3	0.00338	novel	0.0186	0.0186	low_frequency	0.029	0.0139	0.00298	0.0213	0.0205	0.0186	0.029	0.014	0.00299	0.0213	0.0206	1	1	1	1	1	1	1	1	1	1	0.00732	0.955	0.0909	0.0909	0.434	0.0171	0.0192	0.803	difficult	GRCh38_AllTandemRepeatsandHomopolymers_slop5;GRCh38_AllTandemRepeats_gt100bp_slop5;GRCh38_allTandemRepeats;GRCh38_SimpleRepeat_homopolymer_4to6_slop5;GRCh38_AllTandemRepeats_gt10000bp_slop5;GRCh38_segdups_gt10kb;GRCh38_chainSelf;GRCh38_segdups;GRCh38_chainSelf_gt10kb;GRCh38_alllowmapandsegdupregions;GRCh38_alldifficultregions	ENSG00000286968-ENSG00000279165	ENSG00000286968-ENSG00000279165	intergenic_region	ENSG00000286968-ENSG00000279165	.	MODIFIER	intergenic_region	.	.	.	.	.	.	.	.	.	.	.	.	.	.	.
16	34608886	Sniffles2.INS.1EBEMF	N	<INS:55>	INS	INS	55	93.432	211.463	888	883	5	0.00563	novel	0.00282	0.00282	rare	0.00415	0.00694	0.00298	0	0	0.00283	0.00415	0.00699	0.00301	0	0	1	1	1	1	1	1	1	1	1	1	0.00169	0.991	0	0	0.412	3.28e-05	0.000294	0.148	difficult	GRCh38_AllTandemRepeatsandHomopolymers_slop5;GRCh38_AllTandemRepeats_gt100bp_slop5;GRCh38_allTandemRepeats;GRCh38_SimpleRepeat_homopolymer_4to6_slop5;GRCh38_AllTandemRepeats_gt10000bp_slop5;GRCh38_segdups_gt10kb;GRCh38_chainSelf;GRCh38_segdups;GRCh38_chainSelf_gt10kb;GRCh38_alllowmapandsegdupregions;GRCh38_alldifficultregions	ENSG00000286968-ENSG00000279165	ENSG00000286968-ENSG00000279165	intergenic_region	ENSG00000286968-ENSG00000279165	.	MODIFIER	intergenic_region	.	.	.	.	.	.	.	.	.	.	.	.	.	.	.
16	34609825	Sniffles2.INS.1EBFMF	N	<INS:153>	INS	INS	153	114.524	417.398	888	888	0	0	novel	0.864	0.136	common	0.832	0.875	0.872	0.921	0.839	0.864	0.832	0.875	0.872	0.921	0.839	0.00496	0.129	0.317	0.601	0.00874	0.00496	0.129	0.317	0.601	0.00874	0.918	0.662	0.664	0.142	0.433	0.897	0.864	0.605	difficult	GRCh38_AllTandemRepeatsandHomopolymers_slop5;GRCh38_AllTandemRepeats_gt100bp_slop5;GRCh38_allTandemRepeats;GRCh38_AllTandemRepeats_gt10000bp_slop5;GRCh38_chainSelf;GRCh38_chainSelf_gt10kb;GRCh38_alldifficultregions	ENSG00000286968-ENSG00000279165	ENSG00000286968-ENSG00000279165	intergenic_region	ENSG00000286968-ENSG00000279165	.	MODIFIER	intergenic_region	.	.	.	.	.	.	.	.	.	.	.	.	.	.	.
16	34613343	Sniffles2.DEL.1EE7MF	N	<DEL:-510>	DEL	DEL	-510	206.831	112.517	888	864	24	0.027	known	0.0648	0.0648	common	0.0622	0.0382	0.0506	0.0701	0.0994	0.066	0.0622	0.0387	0.0509	0.0723	0.104	1	1	1	0.175	1	0.605	1	1	0.184	1	0.0343	0.877	0.252	0.252	0.54	0.0682	0.0741	0.748	difficult	GRCh38_AllTandemRepeatsandHomopolymers_slop5;GRCh38_AllTandemRepeats_gt100bp_slop5;GRCh38_allTandemRepeats;GRCh38_SimpleRepeat_homopolymer_4to6_slop5;GRCh38_AllTandemRepeats_gt10000bp_slop5;GRCh38_satellites_slop5;GRCh38_lowmappabilityall;GRCh38_nonunique_l100_m2_e1;GRCh38_segdups_gt10kb;GRCh38_chainSelf;GRCh38_segdups;GRCh38_chainSelf_gt10kb;GRCh38_alllowmapandsegdupregions;GRCh38_alldifficultregions	ENSG00000286968-ENSG00000279165	ENSG00000286968-ENSG00000279165	intergenic_region	ENSG00000286968-ENSG00000279165	.	MODIFIER	intergenic_region	.	.	.	.	.	.	.	.	.	.	.	.	.	.	.
16	34613662	Sniffles2.INS.1EC2MF	N	<INS:170>	INS	INS	170	114.483	377.866	888	863	25	0.0282	novel	0.00282	0.00282	rare	0.0104	0	0	0	0	0.0029	0.0107	0	0	0	0	1	1	1	1	1	1	1	1	1	1	0.00169	0.991	0	0	0.473	1.54e-05	0.00024	0.158	difficult	GRCh38_AllTandemRepeatsandHomopolymers_slop5;GRCh38_AllTandemRepeats_gt100bp_slop5;GRCh38_allTandemRepeats;GRCh38_SimpleRepeat_homopolymer_4to6_slop5;GRCh38_AllTandemRepeats_gt10000bp_slop5;GRCh38_satellites_slop5;GRCh38_lowmappabilityall;GRCh38_nonunique_l100_m2_e1;GRCh38_segdups_gt10kb;GRCh38_chainSelf;GRCh38_segdups;GRCh38_chainSelf_gt10kb;GRCh38_alllowmapandsegdupregions;GRCh38_alldifficultregions	ENSG00000286968-ENSG00000279165	ENSG00000286968-ENSG00000279165	intergenic_region	ENSG00000286968-ENSG00000279165	.	MODIFIER	intergenic_region	.	.	.	.	.	.	.	.	.	.	.	.	.	.	.
16	34616063	Sniffles2.DEL.1EEAMF	N	<DEL:-1706>	DEL	DEL	-1706	270.796	215.52	888	863	25	0.0282	novel	0.00282	0.00282	rare	0	0	0.0149	0	0	0.0029	0	0	0.0151	0	0	1	1	1	1	1	1	1	1	1	1	0.00282	0.989	0	0	0.598	9.22e-06	9.45e-05	0.147	difficult	GRCh38_AllTandemRepeatsandHomopolymers_slop5;GRCh38_AllTandemRepeats_gt100bp_slop5;GRCh38_allTandemRepeats;GRCh38_SimpleRepeat_homopolymer_4to6_slop5;GRCh38_AllTandemRepeats_gt10000bp_slop5;GRCh38_satellites_slop5;GRCh38_lowmappabilityall;GRCh38_nonunique_l100_m2_e1;GRCh38_segdups_gt10kb;GRCh38_chainSelf;GRCh38_segdups;GRCh38_chainSelf_gt10kb;GRCh38_alllowmapandsegdupregions;GRCh38_alldifficultregions	ENSG00000286968-ENSG00000279165	ENSG00000286968-ENSG00000279165	intergenic_region	ENSG00000286968-ENSG00000279165	.	MODIFIER	intergenic_region	.	.	.	.	.	.	.	.	.	.	.	.	.	.	.
16	34617627	Sniffles2.DEL.1EEBMF	N	<DEL:-52>	DEL	DEL	-52	68.753	345.025	888	858	30	0.0338	novel	0.00113	0.00113	rare	0	0	0.00298	0.00305	0	0.00117	0	0	0.00305	0.00312	0	1	1	1	1	1	1	1	1	1	1	0	0.998	0	0	0.252	1.02e-06	0.000171	0.0402	difficult	GRCh38_AllTandemRepeatsandHomopolymers_slop5;GRCh38_AllTandemRepeats_gt100bp_slop5;GRCh38_allTandemRepeats;GRCh38_AllTandemRepeats_gt10000bp_slop5;GRCh38_satellites_slop5;GRCh38_segdups_gt10kb;GRCh38_chainSelf;GRCh38_segdups;GRCh38_chainSelf_gt10kb;GRCh38_alllowmapandsegdupregions;GRCh38_alldifficultregions	ENSG00000286968-ENSG00000279165	ENSG00000286968-ENSG00000279165	intergenic_region	ENSG00000286968-ENSG00000279165	.	MODIFIER	intergenic_region	.	.	.	.	.	.	.	.	.	.	.	.	.	.	.
16	34622695	Sniffles2.DEL.1EEFMF	N	<DEL:-170>	DEL	DEL	-170	182.543	78.993	888	868	20	0.0225	novel	0.00169	0.00169	rare	0.00208	0.00347	0	0	0.00292	0.00173	0.00215	0.00355	0	0	0.00299	1	1	1	1	1	1	1	1	1	1	0.00113	0.994	0	0	0.484	0.000514	0.00262	0.256	difficult	GRCh38_AllTandemRepeatsandHomopolymers_slop5;GRCh38_AllTandemRepeats_gt100bp_slop5;GRCh38_allTandemRepeats;GRCh38_SimpleRepeat_homopolymer_4to6_slop5;GRCh38_AllTandemRepeats_gt10000bp_slop5;GRCh38_satellites_slop5;GRCh38_lowmappabilityall;GRCh38_nonunique_l100_m2_e1;GRCh38_allOtherDifficultregions;GRCh38_population_CNV_FP_regions;GRCh38_segdups_gt10kb;GRCh38_chainSelf;GRCh38_segdups;GRCh38_chainSelf_gt10kb;GRCh38_alllowmapandsegdupregions;GRCh38_alldifficultregions	ENSG00000286968-ENSG00000279165	ENSG00000286968-ENSG00000279165	intergenic_region	ENSG00000286968-ENSG00000279165	.	MODIFIER	intergenic_region	.	.	.	.	.	.	.	.	.	.	.	.	.	.	.
16	34622717	Sniffles2.INS.1EC6MF	N	<INS:170>	INS	INS	170	86.629	247.519	888	867	21	0.0236	novel	0.00338	0.00338	rare	0.00208	0.00347	0	0.0122	0	0.00346	0.00216	0.00352	0	0.0123	0	1	1	1	1	1	1	1	1	1	1	0.00113	0.993	0.167	0.167	0.381	0.00614	0.00646	0.93	difficult	GRCh38_AllTandemRepeatsandHomopolymers_slop5;GRCh38_AllTandemRepeats_gt100bp_slop5;GRCh38_allTandemRepeats;GRCh38_SimpleRepeat_homopolymer_4to6_slop5;GRCh38_AllTandemRepeats_gt10000bp_slop5;GRCh38_satellites_slop5;GRCh38_allOtherDifficultregions;GRCh38_population_CNV_FP_regions;GRCh38_segdups_gt10kb;GRCh38_chainSelf;GRCh38_segdups;GRCh38_chainSelf_gt10kb;GRCh38_alllowmapandsegdupregions;GRCh38_alldifficultregions	ENSG00000286968-ENSG00000279165	ENSG00000286968-ENSG00000279165	intergenic_region	ENSG00000286968-ENSG00000279165	.	MODIFIER	intergenic_region	.	.	.	.	.	.	.	.	.	.	.	.	.	.	.
16	34623173	Sniffles2.DEL.1EEEMF	N	<DEL:-67>	DEL	DEL	-67	64.164	278.321	888	864	24	0.027	known	0.0434	0.0434	low_frequency	0.0104	0.24	0	0.0061	0.00292	0.0446	0.0109	0.243	0	0.00621	0.00301	6.51e-05	0.107	1	0.00306	1	7.21e-05	0.11	1	0.00312	1	0.045	0.943	0.532	0.532	0.708	0.0106	0.0223	0.431	difficult	GRCh38_AllTandemRepeatsandHomopolymers_slop5;GRCh38_AllTandemRepeats_gt100bp_slop5;GRCh38_allTandemRepeats;GRCh38_SimpleRepeat_homopolymer_4to6_slop5;GRCh38_AllTandemRepeats_gt10000bp_slop5;GRCh38_satellites_slop5;GRCh38_lowmappabilityall;GRCh38_nonunique_l100_m2_e1;GRCh38_allOtherDifficultregions;GRCh38_population_CNV_FP_regions;GRCh38_segdups_gt10kb;GRCh38_chainSelf;GRCh38_segdups;GRCh38_chainSelf_gt10kb;GRCh38_alllowmapandsegdupregions;GRCh38_alldifficultregions	ENSG00000286968-ENSG00000279165	ENSG00000286968-ENSG00000279165	intergenic_region	ENSG00000286968-ENSG00000279165	.	MODIFIER	intergenic_region	.	.	.	.	.	.	.	.	.	.	.	.	.	.	.
16	34626568	Sniffles2.DEL.1EF0MF	N	<DEL:-93>	DEL	DEL	-93	50.526	229.079	888	873	15	0.0169	novel	0.00563	0.00563	low_frequency	0.0104	0.00694	0	0.0061	0.00292	0.00573	0.0108	0.00699	0	0.00614	0.00296	0.0207	1	1	0.00306	1	0.0216	1	1	0.00308	1	0.00282	0.985	0	0	0.54	0.00109	0.00404	0.273	difficult	GRCh38_AllTandemRepeatsandHomopolymers_slop5;GRCh38_AllTandemRepeats_gt100bp_slop5;GRCh38_allTandemRepeats;GRCh38_AllTandemRepeats_gt10000bp_slop5;GRCh38_chainSelf;GRCh38_chainSelf_gt10kb;GRCh38_alldifficultregions	ENSG00000286968-ENSG00000279165	ENSG00000286968-ENSG00000279165	intergenic_region	ENSG00000286968-ENSG00000279165	.	MODIFIER	intergenic_region	.	.	.	.	.	.	.	.	.	.	.	.	.	.	.
16	34658950	Sniffles2.INS.1ED6MF	N	<INS:70>	INS	INS	70	65.564	344.868	888	866	22	0.0248	novel	0.0186	0.0186	low_frequency	0.0643	0.00694	0	0	0	0.019	0.0671	0.00709	0	0	0	0.25	1	1	1	1	0.266	1	1	1	1	0.013	0.968	0.355	0.355	0.599	0.000816	0.00147	0.49	difficult	GRCh38_AllTandemRepeatsandHomopolymers_slop5;GRCh38_AllTandemRepeats_gt100bp_slop5;GRCh38_allTandemRepeats;GRCh38_AllTandemRepeats_gt10000bp_slop5;GRCh38_segdups_gt10kb;GRCh38_chainSelf;GRCh38_segdups;GRCh38_chainSelf_gt10kb;GRCh38_alllowmapandsegdupregions;GRCh38_alldifficultregions	ENSG00000286968-ENSG00000279165	ENSG00000286968-ENSG00000279165	intergenic_region	ENSG00000286968-ENSG00000279165	.	MODIFIER	intergenic_region	.	.	.	.	.	.	.	.	.	.	.	.	.	.	.
16	34660842	Sniffles2.INV.1F00MF	N	<INV:130>	INV	OTHER	130	137.616	322.39	888	864	24	0.027	novel	0.00113	0.00113	rare	0	0	0.00298	0	0.00292	0.00116	0	0	0.00303	0	0.00305	1	1	1	1	1	1	1	1	1	1	0.000563	0.997	0	0	0.469	0	5.18e-05	0.0274	difficult	GRCh38_AllTandemRepeatsandHomopolymers_slop5;GRCh38_AllTandemRepeats_gt100bp_slop5;GRCh38_allTandemRepeats;GRCh38_AllTandemRepeats_gt10000bp_slop5;GRCh38_allOtherDifficultregions;GRCh38_population_CNV_FP_regions;GRCh38_chainSelf;GRCh38_chainSelf_gt10kb;GRCh38_alldifficultregions	ENSG00000286968-ENSG00000279165	ENSG00000286968-ENSG00000279165	intergenic_region	ENSG00000286968-ENSG00000279165	.	MODIFIER	intergenic_region	.	.	.	.	.	.	.	.	.	.	.	.	.	.	.
16	34695531	Sniffles2.DEL.1EFEMF	N	<DEL:-62>	DEL	DEL	-62	53.831	250.482	888	858	30	0.0338	novel	0.00113	0.00113	rare	0.00208	0	0.00298	0	0	0.00117	0.00217	0	0.00303	0	0	1	1	1	1	1	1	1	1	1	1	0.000563	0.997	0	0	0.596	0	8.25e-06	0.0725	difficult	GRCh38_AllTandemRepeatsandHomopolymers_slop5;GRCh38_AllTandemRepeats_gt100bp_slop5;GRCh38_allTandemRepeats;GRCh38_AllTandemRepeats_gt10000bp_slop5;GRCh38_segdups_gt10kb;GRCh38_chainSelf;GRCh38_segdups;GRCh38_chainSelf_gt10kb;GRCh38_alllowmapandsegdupregions;GRCh38_alldifficultregions	ENSG00000286968-ENSG00000279165	ENSG00000286968-ENSG00000279165	intergenic_region	ENSG00000286968-ENSG00000279165	.	MODIFIER	intergenic_region	.	.	.	.	.	.	.	.	.	.	.	.	.	.	.
16	34697877	Sniffles2.DEL.1F22MF	N	<DEL:-245>	DEL	DEL	-245	169.459	206.144	888	864	24	0.027	novel	0.00225	0.00225	rare	0.00415	0	0.00298	0	0.00292	0.00231	0.00431	0	0.00303	0	0.00303	1	1	1	1	1	1	1	1	1	1	0	0.995	0	0	0.196	1.02e-05	0.000169	0.0806	difficult	GRCh38_AllTandemRepeatsandHomopolymers_slop5;GRCh38_AllTandemRepeats_gt100bp_slop5;GRCh38_allTandemRepeats;GRCh38_SimpleRepeat_homopolymer_4to6_slop5;GRCh38_AllTandemRepeats_gt10000bp_slop5;GRCh38_segdups_gt10kb;GRCh38_chainSelf;GRCh38_segdups;GRCh38_chainSelf_gt10kb;GRCh38_alllowmapandsegdupregions;GRCh38_alldifficultregions	ENSG00000286968-ENSG00000279165	ENSG00000286968-ENSG00000279165	intergenic_region	ENSG00000286968-ENSG00000279165	.	MODIFIER	intergenic_region	.	.	.	.	.	.	.	.	.	.	.	.	.	.	.
16	34700337	Sniffles2.DEL.1F24MF	N	<DEL:-71>	DEL	DEL	-71	66.277	235.65	888	867	21	0.0236	novel	0.00113	0.00113	rare	0	0.00347	0	0.00305	0	0.00115	0	0.00355	0	0.00311	0	1	1	1	1	1	1	1	1	1	1	0.000563	0.997	0	0	0.478	2.05e-06	3.04e-05	0.0846	difficult	GRCh38_AllTandemRepeatsandHomopolymers_slop5;GRCh38_AllTandemRepeats_gt100bp_slop5;GRCh38_allTandemRepeats;GRCh38_SimpleRepeat_homopolymer_4to6_slop5;GRCh38_AllTandemRepeats_gt10000bp_slop5;GRCh38_segdups_gt10kb;GRCh38_chainSelf;GRCh38_segdups;GRCh38_chainSelf_gt10kb;GRCh38_alllowmapandsegdupregions;GRCh38_alldifficultregions	ENSG00000286968-ENSG00000279165	ENSG00000286968-ENSG00000279165	intergenic_region	ENSG00000286968-ENSG00000279165	.	MODIFIER	intergenic_region	.	.	.	.	.	.	.	.	.	.	.	.	.	.	.
16	34700671	Sniffles2.DEL.1F25MF	N	<DEL:-2399>	DEL	DEL	-2399	0.707	0.707	888	865	23	0.0259	known	0.00113	0.00113	rare	0	0.00347	0	0.00305	0	0.00116	0	0.00355	0	0.00312	0	1	1	1	1	1	1	1	1	1	1	0	0.998	0	0	0.0219	5.53e-05	0.000199	0.346	difficult	GRCh38_AllTandemRepeatsandHomopolymers_slop5;GRCh38_AllTandemRepeats_gt100bp_slop5;GRCh38_allTandemRepeats;GRCh38_SimpleRepeat_homopolymer_4to6_slop5;GRCh38_AllTandemRepeats_gt10000bp_slop5;GRCh38_lowmappabilityall;GRCh38_nonunique_l100_m2_e1;GRCh38_segdups_gt10kb;GRCh38_chainSelf;GRCh38_segdups;GRCh38_chainSelf_gt10kb;GRCh38_alllowmapandsegdupregions;GRCh38_alldifficultregions	ENSG00000286968-ENSG00000279165	ENSG00000286968-ENSG00000279165	intergenic_region	ENSG00000286968-ENSG00000279165	.	MODIFIER	intergenic_region	.	.	.	.	.	.	.	.	.	.	.	.	.	.	.
16	34700921	Sniffles2.INS.1F05MF	N	<INS:74>	INS	INS	74	24.321	323.19	888	869	19	0.0214	novel	0.00113	0.00113	rare	0.00208	0	0	0.00305	0	0.00115	0.00213	0	0	0.00311	0	1	1	1	1	1	1	1	1	1	1	0	0.998	0	0	0.0976	5.22e-05	0.000123	0.308	difficult	GRCh38_AllTandemRepeatsandHomopolymers_slop5;GRCh38_AllTandemRepeats_gt100bp_slop5;GRCh38_allTandemRepeats;GRCh38_AllTandemRepeats_gt10000bp_slop5;GRCh38_segdups_gt10kb;GRCh38_chainSelf;GRCh38_segdups;GRCh38_chainSelf_gt10kb;GRCh38_alllowmapandsegdupregions;GRCh38_alldifficultregions	ENSG00000286968-ENSG00000279165	ENSG00000286968-ENSG00000279165	intergenic_region	ENSG00000286968-ENSG00000279165	.	MODIFIER	intergenic_region	.	.	.	.	.	.	.	.	.	.	.	.	.	.	.
16	34701351	Sniffles2.INS.1F06MF	N	<INS:719>	INS	INS	719	75.127	44.193	888	866	22	0.0248	novel	0.00113	0.00113	rare	0.00208	0	0	0.00305	0	0.00116	0.00214	0	0	0.00311	0	1	1	1	1	1	1	1	1	1	1	0	0.998	0	0	0.185	4.92e-05	9.75e-05	0.432	difficult	GRCh38_AllTandemRepeatsandHomopolymers_slop5;GRCh38_AllTandemRepeats_gt100bp_slop5;GRCh38_allTandemRepeats;GRCh38_AllTandemRepeats_gt10000bp_slop5;GRCh38_segdups_gt10kb;GRCh38_chainSelf;GRCh38_segdups;GRCh38_chainSelf_gt10kb;GRCh38_alllowmapandsegdupregions;GRCh38_alldifficultregions	ENSG00000286968-ENSG00000279165	ENSG00000286968-ENSG00000279165	intergenic_region	ENSG00000286968-ENSG00000279165	.	MODIFIER	intergenic_region	.	.	.	.	.	.	.	.	.	.	.	.	.	.	.
16	34702506	Sniffles2.DEL.1F27MF	N	<DEL:-62>	DEL	DEL	-62	80.959	283.274	888	874	14	0.0158	novel	0.00225	0.00225	rare	0	0	0	0.00915	0.00292	0.00229	0	0	0	0.0092	0.00299	1	1	1	1	1	1	1	1	1	1	0.000563	0.994	0	0	0.626	0.000122	0.00211	0.414	difficult	GRCh38_AllTandemRepeatsandHomopolymers_slop5;GRCh38_AllTandemRepeats_gt100bp_slop5;GRCh38_allTandemRepeats;GRCh38_SimpleRepeat_homopolymer_4to6_slop5;GRCh38_AllTandemRepeats_gt10000bp_slop5;GRCh38_segdups_gt10kb;GRCh38_chainSelf;GRCh38_segdups;GRCh38_chainSelf_gt10kb;GRCh38_alllowmapandsegdupregions;GRCh38_alldifficultregions	ENSG00000286968-ENSG00000279165	ENSG00000286968-ENSG00000279165	intergenic_region	ENSG00000286968-ENSG00000279165	.	MODIFIER	intergenic_region	.	.	.	.	.	.	.	.	.	.	.	.	.	.	.
16	34703790	Sniffles2.DEL.1F28MF	N	<DEL:-50>	DEL	DEL	-50	70.909	294.212	888	877	11	0.0124	known	0.00338	0.00338	rare	0	0	0	0.00305	0.0146	0.00342	0	0	0	0.00307	0.0148	1	1	1	1	0.0292	1	1	1	1	0.0295	0.000563	0.993	0	0	0.447	0.000151	0.000716	0.194	difficult	GRCh38_AllTandemRepeatsandHomopolymers_slop5;GRCh38_AllTandemRepeats_gt100bp_slop5;GRCh38_allTandemRepeats;GRCh38_SimpleRepeat_homopolymer_4to6_slop5;GRCh38_AllTandemRepeats_gt10000bp_slop5;GRCh38_lowmappabilityall;GRCh38_nonunique_l100_m2_e1;GRCh38_allOtherDifficultregions;GRCh38_gnomAD_InbreedingCoeff_slop1bp_merge1000bp;GRCh38_segdups_gt10kb;GRCh38_chainSelf;GRCh38_segdups;GRCh38_chainSelf_gt10kb;GRCh38_alllowmapandsegdupregions;GRCh38_alldifficultregions	ENSG00000286968-ENSG00000279165	ENSG00000286968-ENSG00000279165	intergenic_region	ENSG00000286968-ENSG00000279165	.	MODIFIER	intergenic_region	.	.	.	.	.	.	.	.	.	.	.	.	.	.	.
16	34704256	Sniffles2.INS.1F07MF	N	<INS:110>	INS	INS	110	53.718	286.141	888	876	12	0.0135	novel	0.00394	0.00394	rare	0.00622	0	0.00298	0.00305	0.00585	0.004	0.00633	0	0.00301	0.00309	0.00595	1	1	1	1	1	1	1	1	1	1	0.000563	0.991	0	0	0.294	0.00124	0.00339	0.297	difficult	GRCh38_AllTandemRepeatsandHomopolymers_slop5;GRCh38_AllTandemRepeats_gt100bp_slop5;GRCh38_allTandemRepeats;GRCh38_AllTandemRepeats_gt10000bp_slop5;GRCh38_lowmappabilityall;GRCh38_nonunique_l100_m2_e1;GRCh38_segdups_gt10kb;GRCh38_chainSelf;GRCh38_segdups;GRCh38_chainSelf_gt10kb;GRCh38_alllowmapandsegdupregions;GRCh38_alldifficultregions	ENSG00000286968-ENSG00000279165	ENSG00000286968-ENSG00000279165	intergenic_region	ENSG00000286968-ENSG00000279165	.	MODIFIER	intergenic_region	.	.	.	.	.	.	.	.	.	.	.	.	.	.	.
16	34705350	Sniffles2.INS.1F08MF	N	<INS:1016>	INS	INS	1016	75.622	30.941	888	869	19	0.0214	novel	0.00282	0.00282	rare	0.00622	0	0	0.00305	0.00292	0.00288	0.00636	0	0	0.00311	0.00305	1	1	1	1	1	1	1	1	1	1	0.000563	0.993	0	0	0.326	0.00122	0.00313	0.317	difficult	GRCh38_AllTandemRepeatsandHomopolymers_slop5;GRCh38_AllTandemRepeats_gt100bp_slop5;GRCh38_allTandemRepeats;GRCh38_AllTandemRepeats_gt10000bp_slop5;GRCh38_segdups_gt10kb;GRCh38_chainSelf;GRCh38_segdups;GRCh38_chainSelf_gt10kb;GRCh38_alllowmapandsegdupregions;GRCh38_alldifficultregions	ENSG00000286968-ENSG00000279165	ENSG00000286968-ENSG00000279165	intergenic_region	ENSG00000286968-ENSG00000279165	.	MODIFIER	intergenic_region	.	.	.	.	.	.	.	.	.	.	.	.	.	.	.
16	34708226	Sniffles2.DEL.1F2CMF	N	<DEL:-98>	DEL	DEL	-98	38.344	419.2	888	880	8	0.00901	novel	0.0101	0.0101	low_frequency	0.0166	0.0104	0.00893	0.00915	0.00292	0.0102	0.0168	0.0105	0.00904	0.0092	0.00294	1	1	1	1	1	1	1	1	1	1	0.00282	0.974	0	0	0.326	0.00144	0.00337	0.392	difficult	GRCh38_AllTandemRepeatsandHomopolymers_slop5;GRCh38_AllTandemRepeats_gt100bp_slop5;GRCh38_allTandemRepeats;GRCh38_AllTandemRepeats_gt10000bp_slop5;GRCh38_segdups_gt10kb;GRCh38_chainSelf;GRCh38_segdups;GRCh38_chainSelf_gt10kb;GRCh38_alllowmapandsegdupregions;GRCh38_alldifficultregions	ENSG00000286968-ENSG00000279165	ENSG00000286968-ENSG00000279165	intergenic_region	ENSG00000286968-ENSG00000279165	.	MODIFIER	intergenic_region	.	.	.	.	.	.	.	.	.	.	.	.	.	.	.
16	34708864	Sniffles2.DEL.1F2DMF	N	<DEL:-60>	DEL	DEL	-60	60.253	378.282	888	879	9	0.0101	novel	0.0625	0.0625	common	0.201	0.0312	0	0.0061	0.00877	0.0631	0.204	0.0315	0	0.00617	0.00877	0.227	1	1	1	1	0.23	1	1	1	1	0.058	0.92	0.49	0.49	0.683	0.0119	0.0184	0.532	difficult	GRCh38_AllTandemRepeatsandHomopolymers_slop5;GRCh38_AllTandemRepeats_gt100bp_slop5;GRCh38_allTandemRepeats;GRCh38_SimpleRepeat_homopolymer_4to6_slop5;GRCh38_AllTandemRepeats_gt10000bp_slop5;GRCh38_segdups_gt10kb;GRCh38_chainSelf;GRCh38_segdups;GRCh38_chainSelf_gt10kb;GRCh38_alllowmapandsegdupregions;GRCh38_alldifficultregions	ENSG00000286968-ENSG00000279165	ENSG00000286968-ENSG00000279165	intergenic_region	ENSG00000286968-ENSG00000279165	.	MODIFIER	intergenic_region	.	.	.	.	.	.	.	.	.	.	.	.	.	.	.
16	34711386	Sniffles2.DEL.1F30MF	N	<DEL:-1337>	DEL	DEL	-1337	332.093	207.356	888	875	13	0.0146	known	0.00113	0.00113	rare	0	0	0	0.0061	0	0.00114	0	0	0	0.00617	0	1	1	1	1	1	1	1	1	1	1	0.000563	0.997	0	0	0.532	0.0114	0.0137	0.747	difficult	GRCh38_AllTandemRepeatsandHomopolymers_slop5;GRCh38_AllTandemRepeats_gt100bp_slop5;GRCh38_allTandemRepeats;GRCh38_SimpleRepeat_homopolymer_4to6_slop5;GRCh38_AllTandemRepeats_gt10000bp_slop5;GRCh38_lowmappabilityall;GRCh38_nonunique_l100_m2_e1;GRCh38_allOtherDifficultregions;GRCh38_gnomAD_InbreedingCoeff_slop1bp_merge1000bp;GRCh38_chainSelf;GRCh38_chainSelf_gt10kb;GRCh38_alllowmapandsegdupregions;GRCh38_alldifficultregions	ENSG00000286968-ENSG00000279165	ENSG00000286968-ENSG00000279165	intergenic_region	ENSG00000286968-ENSG00000279165	.	MODIFIER	intergenic_region	.	.	.	.	.	.	.	.	.	.	.	.	.	.	.
16	34711559	Sniffles2.DEL.1F31MF	N	<DEL:-54>	DEL	DEL	-54	64.451	318.292	888	877	11	0.0124	novel	0.0236	0.0236	low_frequency	0.0705	0	0.00595	0.00305	0.0146	0.024	0.0717	0	0.00599	0.00309	0.0149	0.614	1	1	1	1	0.616	1	1	1	1	0.0124	0.939	0.0952	0.0952	0.434	0.000535	0.00411	0.182	difficult	GRCh38_AllTandemRepeatsandHomopolymers_slop5;GRCh38_AllTandemRepeats_gt100bp_slop5;GRCh38_allTandemRepeats;GRCh38_AllTandemRepeats_gt10000bp_slop5;GRCh38_chainSelf;GRCh38_chainSelf_gt10kb;GRCh38_alldifficultregions	ENSG00000286968-ENSG00000279165	ENSG00000286968-ENSG00000279165	intergenic_region	ENSG00000286968-ENSG00000279165	.	MODIFIER	intergenic_region	.	.	.	.	.	.	.	.	.	.	.	.	.	.	.
16	34714841	Sniffles2.DEL.1F33MF	N	<DEL:-50>	DEL	DEL	-50	57.201	385.293	888	873	15	0.0169	novel	0.00113	0.00113	rare	0	0	0.00298	0	0.00292	0.00114	0	0	0.00301	0	0.00303	1	1	1	1	1	1	1	1	1	1	0.00113	0.995	0	0	0.449	0.0101	0.0116	0.677	difficult	GRCh38_AllTandemRepeatsandHomopolymers_slop5;GRCh38_AllTandemRepeats_gt100bp_slop5;GRCh38_allTandemRepeats;GRCh38_AllTandemRepeats_gt10000bp_slop5;GRCh38_chainSelf;GRCh38_chainSelf_gt10kb;GRCh38_alldifficultregions	ENSG00000286968-ENSG00000279165	ENSG00000286968-ENSG00000279165	intergenic_region	ENSG00000286968-ENSG00000279165	.	MODIFIER	intergenic_region	.	.	.	.	.	.	.	.	.	.	.	.	.	.	.
16	34719841	Sniffles2.DEL.1F35MF	N	<DEL:-10740>	DEL	DEL	-10740	1.168	16.687	888	869	19	0.0214	known	0.00788	0.00788	low_frequency	0	0	0.0417	0	0	0.00806	0	0	0.0419	0	0	1	1	0.0246	1	1	1	1	0.0248	1	1	0.00619	0.988	0.417	0.417	0.631	0.00473	0.00516	0.717	difficult	GRCh38_AllTandemRepeatsandHomopolymers_slop5;GRCh38_AllTandemRepeats_gt100bp_slop5;GRCh38_allTandemRepeats;GRCh38_SimpleRepeat_homopolymer_4to6_slop5;GRCh38_AllTandemRepeats_gt10000bp_slop5;GRCh38_satellites_slop5;GRCh38_lowmappabilityall;GRCh38_nonunique_l100_m2_e1;GRCh38_allOtherDifficultregions;GRCh38_gnomAD_InbreedingCoeff_slop1bp_merge1000bp;GRCh38_chainSelf;GRCh38_segdups;GRCh38_chainSelf_gt10kb;GRCh38_alllowmapandsegdupregions;GRCh38_alldifficultregions	ENSG00000286968-ENSG00000279165	ENSG00000286968-ENSG00000279165	intergenic_region	ENSG00000286968-ENSG00000279165	.	MODIFIER	intergenic_region	.	.	.	.	.	.	.	.	.	.	.	.	Open chromatin;TF binding;CTCF Binding Site	.	.
16	34724029	Sniffles2.DEL.1F37MF	N	<DEL:-51>	DEL	DEL	-51	61.055	310.523	888	878	10	0.0113	novel	0.00169	0.00169	rare	0.00208	0.00347	0	0.00305	0	0.00171	0.0021	0.0035	0	0.00305	0	1	1	1	1	1	1	1	1	1	1	0	0.997	0	0	0.172	6.04e-05	0.000635	0.0968	difficult	GRCh38_AllTandemRepeatsandHomopolymers_slop5;GRCh38_AllTandemRepeats_gt100bp_slop5;GRCh38_allTandemRepeats;GRCh38_AllTandemRepeats_gt10000bp_slop5;GRCh38_chainSelf;GRCh38_chainSelf_gt10kb;GRCh38_alldifficultregions	ENSG00000286968-ENSG00000279165	ENSG00000286968-ENSG00000279165	intergenic_region	ENSG00000286968-ENSG00000279165	.	MODIFIER	intergenic_region	.	.	.	.	.	.	.	.	.	.	.	.	.	.	.
16	34726462	Sniffles2.DEL.1F39MF	N	<DEL:-1225>	DEL	DEL	-1225	179.535	93.441	888	876	12	0.0135	known	0.0259	0.0259	low_frequency	0.0871	0.0139	0	0	0	0.0263	0.0882	0.014	0	0	0	0.696	1	1	1	1	0.7	1	1	1	1	0.0186	0.958	0.432	0.432	0.533	0.00203	0.00498	0.345	difficult	GRCh38_AllTandemRepeatsandHomopolymers_slop5;GRCh38_AllTandemRepeats_gt100bp_slop5;GRCh38_allTandemRepeats;GRCh38_SimpleRepeat_homopolymer_4to6_slop5;GRCh38_AllTandemRepeats_gt10000bp_slop5;GRCh38_lowmappabilityall;GRCh38_nonunique_l100_m2_e1;GRCh38_chainSelf;GRCh38_segdups;GRCh38_chainSelf_gt10kb;GRCh38_alllowmapandsegdupregions;GRCh38_alldifficultregions	ENSG00000286968-ENSG00000279165	ENSG00000286968-ENSG00000279165	intergenic_region	ENSG00000286968-ENSG00000279165	.	MODIFIER	intergenic_region	.	.	.	.	.	.	.	.	.	.	.	.	TF binding;CTCF Binding Site	.	.
16	34729480	Sniffles2.INS.1F13MF	N	<INS:340>	INS	INS	340	62.626	257.62	888	888	0	0	novel	0.708	0.292	common	0.68	0.774	0.679	0.741	0.69	0.709	0.683	0.774	0.679	0.741	0.69	2.44e-13	0.000166	1.06e-07	3.63e-07	5.84e-07	2.94e-13	0.000166	1.06e-07	3.63e-07	5.84e-07	0.793	0.453	0.453	0.316	0.427	0.83	0.774	0.485	difficult	GRCh38_AllTandemRepeatsandHomopolymers_slop5;GRCh38_AllTandemRepeats_gt100bp_slop5;GRCh38_allTandemRepeats;GRCh38_SimpleRepeat_homopolymer_4to6_slop5;GRCh38_AllTandemRepeats_gt10000bp_slop5;GRCh38_satellites_slop5;GRCh38_lowmappabilityall;GRCh38_nonunique_l100_m2_e1;GRCh38_chainSelf;GRCh38_segdups;GRCh38_chainSelf_gt10kb;GRCh38_alllowmapandsegdupregions;GRCh38_alldifficultregions	ENSG00000286968-ENSG00000279165	ENSG00000286968-ENSG00000279165	intergenic_region	ENSG00000286968-ENSG00000279165	.	MODIFIER	intergenic_region	.	.	.	.	.	.	.	.	.	.	.	.	.	.	.
16	34739165	Sniffles2.INS.1F16MF	N	<INS:63>	INS	INS	63	79.905	538.783	888	869	19	0.0214	novel	0.00113	0.00113	rare	0	0	0.00595	0	0	0.00115	0	0	0.00599	0	0	1	1	1	1	1	1	1	1	1	1	0.000563	0.997	0	0	0.539	0	5.47e-05	0.0652	difficult	GRCh38_AllTandemRepeatsandHomopolymers_slop5;GRCh38_AllTandemRepeats_gt100bp_slop5;GRCh38_allTandemRepeats;GRCh38_AllTandemRepeats_gt10000bp_slop5;GRCh38_chainSelf;GRCh38_chainSelf_gt10kb;GRCh38_alldifficultregions	ENSG00000286968-ENSG00000279165	ENSG00000286968-ENSG00000279165	intergenic_region	ENSG00000286968-ENSG00000279165	.	MODIFIER	intergenic_region	.	.	.	.	.	.	.	.	.	.	.	.	.	.	.
16	34743800	Sniffles2.DEL.1F44MF	N	<DEL:-53>	DEL	DEL	-53	135.132	287.718	888	868	20	0.0225	novel	0.00507	0.00507	low_frequency	0.0166	0.00347	0	0	0	0.00518	0.0168	0.00352	0	0	0	1	1	1	1	1	1	1	1	1	1	0.00225	0.99	0.222	0.222	0.504	0.00031	0.000323	0.402	difficult	GRCh38_AllTandemRepeatsandHomopolymers_slop5;GRCh38_AllTandemRepeats_gt100bp_slop5;GRCh38_allTandemRepeats;GRCh38_AllTandemRepeats_gt10000bp_slop5;GRCh38_chainSelf;GRCh38_chainSelf_gt10kb;GRCh38_alldifficultregions	ENSG00000286968-ENSG00000279165	ENSG00000286968-ENSG00000279165	intergenic_region	ENSG00000286968-ENSG00000279165	.	MODIFIER	intergenic_region	.	.	.	.	.	.	.	.	.	.	.	.	.	.	.
16	34745430	Sniffles2.DEL.1F45MF	N	<DEL:-87>	DEL	DEL	-87	95.929	196.179	888	872	16	0.018	novel	0.00225	0.00225	rare	0.00415	0	0.00298	0	0.00292	0.00229	0.00418	0	0.00305	0	0.00301	1	1	1	1	1	1	1	1	1	1	0.00282	0.99	0	0	0.588	7.27e-05	0.000153	0.345	difficult	GRCh38_AllTandemRepeatsandHomopolymers_slop5;GRCh38_AllTandemRepeats_gt100bp_slop5;GRCh38_allTandemRepeats;GRCh38_AllTandemRepeats_gt10000bp_slop5;GRCh38_lowmappabilityall;GRCh38_nonunique_l100_m2_e1;GRCh38_nonunique_l250_m0_e0;GRCh38_chainSelf;GRCh38_chainSelf_gt10kb;GRCh38_alllowmapandsegdupregions;GRCh38_alldifficultregions	ENSG00000286968-ENSG00000279165	ENSG00000286968-ENSG00000279165	intergenic_region	ENSG00000286968-ENSG00000279165	.	MODIFIER	intergenic_region	.	.	.	.	.	.	.	.	.	.	.	.	.	.	.
16	34746157	Sniffles2.DEL.1F46MF	N	<DEL:-58>	DEL	DEL	-58	92.796	257.176	888	877	11	0.0124	novel	0.00507	0.00507	low_frequency	0.0166	0	0	0	0.00292	0.00513	0.0167	0	0	0	0.00299	0.0573	1	1	1	1	0.0575	1	1	1	1	0.0045	0.99	0.25	0.25	0.561	0.000327	0.000284	0.458	difficult	GRCh38_AllTandemRepeatsandHomopolymers_slop5;GRCh38_AllTandemRepeats_gt100bp_slop5;GRCh38_allTandemRepeats;GRCh38_AllTandemRepeats_gt10000bp_slop5;GRCh38_lowmappabilityall;GRCh38_nonunique_l100_m2_e1;GRCh38_nonunique_l250_m0_e0;GRCh38_chainSelf;GRCh38_chainSelf_gt10kb;GRCh38_alllowmapandsegdupregions;GRCh38_alldifficultregions	ENSG00000286968-ENSG00000279165	ENSG00000286968-ENSG00000279165	intergenic_region	ENSG00000286968-ENSG00000279165	.	MODIFIER	intergenic_region	.	.	.	.	.	.	.	.	.	.	.	.	.	.	.
16	34747411	Sniffles2.INS.1F19MF	N	<INS:51>	INS	INS	51	48.272	259.185	888	871	17	0.0191	novel	0.00282	0.00282	rare	0.00208	0.00694	0.00298	0.00305	0	0.00287	0.00212	0.00699	0.00301	0.00312	0	1	1	1	1	1	1	1	1	1	1	0.00282	0.989	0	0	0.604	0.000518	0.00192	0.316	difficult	GRCh38_AllTandemRepeatsandHomopolymers_slop5;GRCh38_AllTandemRepeats_gt100bp_slop5;GRCh38_allTandemRepeats;GRCh38_AllTandemRepeats_gt10000bp_slop5;GRCh38_chainSelf;GRCh38_chainSelf_gt10kb;GRCh38_alldifficultregions	ENSG00000286968-ENSG00000279165	ENSG00000286968-ENSG00000279165	intergenic_region	ENSG00000286968-ENSG00000279165	.	MODIFIER	intergenic_region	.	.	.	.	.	.	.	.	.	.	.	.	.	.	.
16	34747427	Sniffles2.DEL.1F47MF	N	<DEL:-3293>	DEL	DEL	-3293	9.238	406.455	888	869	19	0.0214	known	0.00113	0.00113	rare	0	0	0.00595	0	0	0.00115	0	0	0.00606	0	0	1	1	1	1	1	1	1	1	1	1	0	0.998	0	0	0.0331	5.53e-05	0.000118	0.286	difficult	GRCh38_AllHomopolymers_gt6bp_imperfectgt10bp_slop5;GRCh38_AllTandemRepeatsandHomopolymers_slop5;GRCh38_AllTandemRepeats_gt100bp_slop5;GRCh38_allTandemRepeats;GRCh38_SimpleRepeat_homopolymer_7to11_slop5;GRCh38_SimpleRepeat_homopolymer_4to6_slop5;GRCh38_AllTandemRepeats_gt10000bp_slop5;GRCh38_lowmappabilityall;GRCh38_nonunique_l100_m2_e1;GRCh38_allOtherDifficultregions;GRCh38_gnomAD_InbreedingCoeff_slop1bp_merge1000bp;GRCh38_chainSelf;GRCh38_chainSelf_gt10kb;GRCh38_alllowmapandsegdupregions;GRCh38_alldifficultregions	ENSG00000286968-ENSG00000279165	ENSG00000286968-ENSG00000279165	intergenic_region	ENSG00000286968-ENSG00000279165	.	MODIFIER	intergenic_region	.	.	.	.	.	.	.	.	.	.	.	.	.	.	.
16	34752167	Sniffles2.DEL.1F4CMF	N	<DEL:-54>	DEL	DEL	-54	87.34	222.373	888	869	19	0.0214	novel	0.0259	0.0259	low_frequency	0.0788	0.0104	0.0149	0	0	0.0265	0.0805	0.0104	0.0152	0	0	0.646	1	1	1	1	0.65	1	1	1	1	0.0152	0.957	0.364	0.364	0.557	0.00324	0.00941	0.374	difficult	GRCh38_AllTandemRepeatsandHomopolymers_slop5;GRCh38_AllTandemRepeats_gt100bp_slop5;GRCh38_allTandemRepeats;GRCh38_AllTandemRepeats_gt10000bp_slop5;GRCh38_lowmappabilityall;GRCh38_nonunique_l100_m2_e1;GRCh38_chainSelf;GRCh38_segdups;GRCh38_chainSelf_gt10kb;GRCh38_alllowmapandsegdupregions;GRCh38_alldifficultregions	ENSG00000286968-ENSG00000279165	ENSG00000286968-ENSG00000279165	intergenic_region	ENSG00000286968-ENSG00000279165	.	MODIFIER	intergenic_region	.	.	.	.	.	.	.	.	.	.	.	.	.	.	.
16	34754618	Sniffles2.INS.1F1AMF	N	<INS:87>	INS	INS	87	129.672	440.603	888	862	26	0.0293	novel	0.00451	0.00451	rare	0.00208	0.00347	0	0.0061	0.0117	0.00464	0.00214	0.00352	0	0.00621	0.0122	1	1	1	1	1	1	1	1	1	1	0.00282	0.988	0.125	0.125	0.569	0.0159	0.0182	0.776	difficult	GRCh38_AllTandemRepeatsandHomopolymers_slop5;GRCh38_AllTandemRepeats_gt100bp_slop5;GRCh38_allTandemRepeats;GRCh38_AllTandemRepeats_gt10000bp_slop5;GRCh38_chainSelf;GRCh38_chainSelf_gt10kb;GRCh38_alldifficultregions	ENSG00000286968-ENSG00000279165	ENSG00000286968-ENSG00000279165	intergenic_region	ENSG00000286968-ENSG00000279165	.	MODIFIER	intergenic_region	.	.	.	.	.	.	.	.	.	.	.	.	CTCF Binding Site	.	.
16	34761323	Sniffles2.DEL.1F4EMF	N	<DEL:-52>	DEL	DEL	-52	62.963	302.419	888	867	21	0.0236	novel	0.00113	0.00113	rare	0	0.00347	0.00298	0	0	0.00115	0	0.0035	0.00309	0	0	1	1	1	1	1	1	1	1	1	1	0	0.998	0	0	0.275	1.02e-06	1.3e-05	0.0858	difficult	GRCh38_AllTandemRepeatsandHomopolymers_slop5;GRCh38_AllTandemRepeats_gt100bp_slop5;GRCh38_allTandemRepeats;GRCh38_AllTandemRepeats_gt10000bp_slop5;GRCh38_chainSelf;GRCh38_chainSelf_gt10kb;GRCh38_alldifficultregions	ENSG00000286968-ENSG00000279165	ENSG00000286968-ENSG00000279165	intergenic_region	ENSG00000286968-ENSG00000279165	.	MODIFIER	intergenic_region	.	.	.	.	.	.	.	.	.	.	.	.	.	.	.
16	34766508	Sniffles2.DEL.1F4FMF	N	<DEL:-120>	DEL	DEL	-120	44.984	146.233	888	880	8	0.00901	novel	0.0456	0.0456	low_frequency	0.0373	0.0521	0.0357	0.0488	0.0585	0.046	0.038	0.0521	0.0359	0.0491	0.0592	1	1	1	1	1	1	1	1	1	1	0.0236	0.87	0.037	0.037	0.435	0.0393	0.0548	0.576	difficult	GRCh38_AllTandemRepeatsandHomopolymers_slop5;GRCh38_AllTandemRepeats_gt100bp_slop5;GRCh38_allTandemRepeats;GRCh38_SimpleRepeat_homopolymer_4to6_slop5;GRCh38_AllTandemRepeats_gt10000bp_slop5;GRCh38_allOtherDifficultregions;GRCh38_gnomAD_InbreedingCoeff_slop1bp_merge1000bp;GRCh38_segdups_gt10kb;GRCh38_chainSelf;GRCh38_segdups;GRCh38_chainSelf_gt10kb;GRCh38_alllowmapandsegdupregions;GRCh38_alldifficultregions	ENSG00000286968-ENSG00000279165	ENSG00000286968-ENSG00000279165	intergenic_region	ENSG00000286968-ENSG00000279165	.	MODIFIER	intergenic_region	.	.	.	.	.	.	.	.	.	.	.	.	.	.	.
16	34767940	Sniffles2.DEL.1F50MF	N	<DEL:-109>	DEL	DEL	-109	135.85	378.438	888	883	5	0.00563	novel	0.00845	0.00845	low_frequency	0.00622	0.0104	0.00893	0.0061	0.0117	0.00849	0.00628	0.0104	0.00898	0.00614	0.0118	1	1	1	1	1	1	1	1	1	1	0.0045	0.974	0	0	0.423	0.0112	0.0149	0.59	difficult	GRCh38_AllTandemRepeatsandHomopolymers_slop5;GRCh38_AllTandemRepeats_gt100bp_slop5;GRCh38_allTandemRepeats;GRCh38_AllTandemRepeats_gt10000bp_slop5;GRCh38_segdups_gt10kb;GRCh38_chainSelf;GRCh38_segdups;GRCh38_chainSelf_gt10kb;GRCh38_alllowmapandsegdupregions;GRCh38_alldifficultregions	ENSG00000286968-ENSG00000279165	ENSG00000286968-ENSG00000279165	intergenic_region	ENSG00000286968-ENSG00000279165	.	MODIFIER	intergenic_region	.	.	.	.	.	.	.	.	.	.	.	.	.	.	.
16	34769009	Sniffles2.INS.1F1CMF	N	<INS:60>	INS	INS	60	52.259	366.822	888	879	9	0.0101	novel	0.00113	0.00113	rare	0.00208	0	0	0	0.00292	0.00114	0.0021	0	0	0	0.00298	1	1	1	1	1	1	1	1	1	1	0.000563	0.997	0	0	0.492	0.00994	0.0114	0.68	difficult	GRCh38_AllTandemRepeatsandHomopolymers_slop5;GRCh38_AllTandemRepeats_gt100bp_slop5;GRCh38_allTandemRepeats;GRCh38_AllTandemRepeats_gt10000bp_slop5;GRCh38_segdups_gt10kb;GRCh38_chainSelf;GRCh38_segdups;GRCh38_chainSelf_gt10kb;GRCh38_alllowmapandsegdupregions;GRCh38_alldifficultregions	ENSG00000286968-ENSG00000279165	ENSG00000286968-ENSG00000279165	intergenic_region	ENSG00000286968-ENSG00000279165	.	MODIFIER	intergenic_region	.	.	.	.	.	.	.	.	.	.	.	.	.	.	.
16	34769617	Sniffles2.DEL.1F52MF	N	<DEL:-66>	DEL	DEL	-66	38.705	200.605	888	880	8	0.00901	novel	0.0152	0.0152	low_frequency	0.00622	0.0174	0.0238	0.0183	0.0146	0.0153	0.00628	0.0174	0.0241	0.0185	0.0148	1	1	1	1	1	1	1	1	1	1	0.00788	0.955	0	0	0.375	0.0259	0.035	0.633	difficult	GRCh38_AllTandemRepeatsandHomopolymers_slop5;GRCh38_AllTandemRepeats_gt100bp_slop5;GRCh38_allTandemRepeats;GRCh38_AllTandemRepeats_gt10000bp_slop5;GRCh38_segdups_gt10kb;GRCh38_chainSelf;GRCh38_segdups;GRCh38_chainSelf_gt10kb;GRCh38_alllowmapandsegdupregions;GRCh38_alldifficultregions	ENSG00000286968-ENSG00000279165	ENSG00000286968-ENSG00000279165	intergenic_region	ENSG00000286968-ENSG00000279165	.	MODIFIER	intergenic_region	.	.	.	.	.	.	.	.	.	.	.	.	.	.	.
16	34770996	Sniffles2.BND.1F65MF	N	<BND:1F65MF>	BND	OTHER	.	0	134.01	888	877	11	0.0124	not_compared	0.00169	0.00169	rare	0	0	0.00298	0	0.00585	0.00171	0	0	0.00303	0	0.00592	1	1	1	1	1	1	1	1	1	1	0.00169	0.993	0	0	0.578	0.00116	0.00165	0.479	difficult	GRCh38_AllTandemRepeatsandHomopolymers_slop5;GRCh38_AllTandemRepeats_gt100bp_slop5;GRCh38_allTandemRepeats;GRCh38_AllTandemRepeats_gt10000bp_slop5;GRCh38_segdups_gt10kb;GRCh38_chainSelf;GRCh38_segdups;GRCh38_chainSelf_gt10kb;GRCh38_alllowmapandsegdupregions;GRCh38_alldifficultregions	.	.	.	.	.	.	.	.	.	.	.	.	.	.	.	.	.	.	.	.	.	.
16	34771410	Sniffles2.INS.1F1DMF	N	<INS:68>	INS	INS	68	170.09	208.723	888	871	17	0.0191	novel	0.00225	0.00225	rare	0.00208	0.00347	0	0.00305	0.00292	0.0023	0.00211	0.0035	0	0.00312	0.00299	1	1	1	1	1	1	1	1	1	1	0.000563	0.994	0	0	0.194	9.53e-05	0.000493	0.191	difficult	GRCh38_AllTandemRepeatsandHomopolymers_slop5;GRCh38_AllTandemRepeats_gt100bp_slop5;GRCh38_allTandemRepeats;GRCh38_AllTandemRepeats_gt10000bp_slop5;GRCh38_segdups_gt10kb;GRCh38_chainSelf;GRCh38_segdups;GRCh38_chainSelf_gt10kb;GRCh38_alllowmapandsegdupregions;GRCh38_alldifficultregions	ENSG00000286968-ENSG00000279165	ENSG00000286968-ENSG00000279165	intergenic_region	ENSG00000286968-ENSG00000279165	.	MODIFIER	intergenic_region	.	.	.	.	.	.	.	.	.	.	.	.	.	.	.
16	34772574	Sniffles2.INS.1F1EMF	N	<INS:221>	INS	INS	221	41.214	113.239	888	872	16	0.018	novel	0.00338	0.00338	rare	0	0.00347	0	0.0122	0.00292	0.00344	0	0.0035	0	0.0124	0.00299	1	1	1	1	1	1	1	1	1	1	0.000563	0.992	0	0	0.349	0.00271	0.00513	0.533	difficult	GRCh38_segdups_gt10kb;GRCh38_chainSelf;GRCh38_segdups;GRCh38_chainSelf_gt10kb;GRCh38_alllowmapandsegdupregions;GRCh38_alldifficultregions	ENSG00000286968-ENSG00000279165	ENSG00000286968-ENSG00000279165	intergenic_region	ENSG00000286968-ENSG00000279165	.	MODIFIER	intergenic_region	.	.	.	.	.	.	.	.	.	.	.	.	.	.	.
16	34776359	Sniffles2.INS.1F1FMF	N	<INS:78>	INS	INS	78	39.144	89.098	888	874	14	0.0158	novel	0.0152	0.0152	low_frequency	0.0166	0.00694	0.0119	0.0305	0.00877	0.0154	0.0169	0.00694	0.0121	0.0311	0.00898	1	1	1	1	1	1	1	1	1	1	0.00676	0.956	0	0	0.449	0.000813	0.00532	0.188	difficult	GRCh38_segdups_gt10kb;GRCh38_chainSelf;GRCh38_segdups;GRCh38_chainSelf_gt10kb;GRCh38_alllowmapandsegdupregions;GRCh38_alldifficultregions	ENSG00000286968-ENSG00000279165	ENSG00000286968-ENSG00000279165	intergenic_region	ENSG00000286968-ENSG00000279165	.	MODIFIER	intergenic_region	.	.	.	.	.	.	.	.	.	.	.	.	.	.	.
16	34779610	Sniffles2.DEL.1F53MF	N	<DEL:-634>	DEL	DEL	-634	239.092	113.067	888	864	24	0.027	novel	0.00563	0.00563	low_frequency	0.00208	0.00694	0.00298	0.00915	0.00877	0.00579	0.00215	0.00709	0.00305	0.00932	0.00904	1	1	1	1	1	1	1	1	1	1	0.00282	0.983	0	0	0.442	0.000266	0.00175	0.21	difficult	GRCh38_gclt25orgt65_slop50;GRCh38_AllHomopolymers_gt6bp_imperfectgt10bp_slop5;GRCh38_AllTandemRepeatsandHomopolymers_slop5;GRCh38_allTandemRepeats;GRCh38_SimpleRepeat_homopolymer_7to11_slop5;GRCh38_SimpleRepeat_homopolymer_4to6_slop5;GRCh38_AllTandemRepeats_lt51bp_slop5;GRCh38_lowmappabilityall;GRCh38_nonunique_l100_m2_e1;GRCh38_segdups_gt10kb;GRCh38_chainSelf;GRCh38_segdups;GRCh38_chainSelf_gt10kb;GRCh38_alllowmapandsegdupregions;GRCh38_alldifficultregions	ENSG00000286968-ENSG00000279165	ENSG00000286968-ENSG00000279165	intergenic_region	ENSG00000286968-ENSG00000279165	.	MODIFIER	intergenic_region	.	.	.	.	.	.	.	.	.	.	.	.	.	.	.
16	34780148	Sniffles2.INS.1F20MF	N	<INS:306>	INS	INS	306	126.817	165.679	888	872	16	0.018	novel	0.00619	0.00619	low_frequency	0.0187	0.00694	0	0	0	0.00631	0.0191	0.00704	0	0	0	1	1	1	1	1	1	1	1	1	1	0.00394	0.98	0	0	0.372	9.32e-05	0.000522	0.198	difficult	GRCh38_lowmappabilityall;GRCh38_nonunique_l100_m2_e1;GRCh38_segdups_gt10kb;GRCh38_chainSelf;GRCh38_segdups;GRCh38_chainSelf_gt10kb;GRCh38_alllowmapandsegdupregions;GRCh38_alldifficultregions	ENSG00000286968-ENSG00000279165	ENSG00000286968-ENSG00000279165	intergenic_region	ENSG00000286968-ENSG00000279165	.	MODIFIER	intergenic_region	.	.	.	.	.	.	.	.	.	.	.	.	.	.	.
16	34780362	Sniffles2.DEL.1F54MF	N	<DEL:-114>	DEL	DEL	-114	135.502	227.388	888	872	16	0.018	novel	0.00788	0.00788	low_frequency	0.00622	0.0139	0.00298	0.0122	0.00585	0.00803	0.00633	0.0142	0.00301	0.0124	0.00599	1	1	1	1	1	1	1	1	1	1	0.00338	0.977	0	0	0.407	0.000451	0.00228	0.237	difficult	GRCh38_SimpleRepeat_homopolymer_4to6_slop5;GRCh38_lowmappabilityall;GRCh38_nonunique_l100_m2_e1;GRCh38_segdups_gt10kb;GRCh38_chainSelf;GRCh38_segdups;GRCh38_chainSelf_gt10kb;GRCh38_alllowmapandsegdupregions;GRCh38_alldifficultregions	ENSG00000286968-ENSG00000279165	ENSG00000286968-ENSG00000279165	intergenic_region	ENSG00000286968-ENSG00000279165	.	MODIFIER	intergenic_region	.	.	.	.	.	.	.	.	.	.	.	.	.	.	.
16	34781219	Sniffles2.DEL.1F55MF	N	<DEL:-755>	DEL	DEL	-755	276.82	251.612	888	871	17	0.0191	novel	0.00788	0.00788	low_frequency	0.0145	0.0104	0	0.0061	0.00585	0.00804	0.0149	0.0106	0	0.00621	0.00595	1	1	1	1	1	1	1	1	1	1	0.00338	0.977	0	0	0.386	0.000326	0.00203	0.21	difficult	GRCh38_gclt25orgt65_slop50;GRCh38_AllHomopolymers_gt6bp_imperfectgt10bp_slop5;GRCh38_AllTandemRepeats_51to200bp_slop5;GRCh38_AllTandemRepeatsandHomopolymers_slop5;GRCh38_SimpleRepeat_diTR_11to50_slop5;GRCh38_allTandemRepeats;GRCh38_SimpleRepeat_homopolymer_7to11_slop5;GRCh38_SimpleRepeat_homopolymer_4to6_slop5;GRCh38_lowmappabilityall;GRCh38_nonunique_l100_m2_e1;GRCh38_segdups_gt10kb;GRCh38_chainSelf;GRCh38_segdups;GRCh38_chainSelf_gt10kb;GRCh38_alllowmapandsegdupregions;GRCh38_alldifficultregions	ENSG00000286968-ENSG00000279165	ENSG00000286968-ENSG00000279165	intergenic_region	ENSG00000286968-ENSG00000279165	.	MODIFIER	intergenic_region	.	.	.	.	.	.	.	.	.	.	.	.	.	.	.
16	34782425	Sniffles2.DEL.1F56MF	N	<DEL:-131>	DEL	DEL	-131	73.687	336.766	888	869	19	0.0214	novel	0.0141	0.0141	low_frequency	0.027	0.0139	0	0.0122	0.0117	0.0144	0.0278	0.0143	0	0.0124	0.0119	1	1	1	1	1	1	1	1	1	1	0.00732	0.959	0.04	0.04	0.385	0.000622	0.0029	0.237	difficult	GRCh38_AllHomopolymers_gt6bp_imperfectgt10bp_slop5;GRCh38_AllTandemRepeatsandHomopolymers_slop5;GRCh38_SimpleRepeat_homopolymer_7to11_slop5;GRCh38_SimpleRepeat_homopolymer_4to6_slop5;GRCh38_SimpleRepeat_imperfecthomopolgt10_slop5;GRCh38_lowmappabilityall;GRCh38_nonunique_l100_m2_e1;GRCh38_segdups_gt10kb;GRCh38_chainSelf;GRCh38_segdups;GRCh38_chainSelf_gt10kb;GRCh38_alllowmapandsegdupregions;GRCh38_alldifficultregions	ENSG00000286968-ENSG00000279165	ENSG00000286968-ENSG00000279165	intergenic_region	ENSG00000286968-ENSG00000279165	.	MODIFIER	intergenic_region	.	.	.	.	.	.	.	.	.	.	.	.	.	.	.
16	34783146	Sniffles2.DEL.1F57MF	N	<DEL:-1129>	DEL	DEL	-1129	342.787	197.814	888	867	21	0.0236	novel	0.00169	0.00169	rare	0	0.00347	0	0	0.00585	0.00173	0	0.00357	0	0	0.00595	1	1	1	1	1	1	1	1	1	1	0.00113	0.994	0	0	0.417	1.33e-05	0.000257	0.124	difficult	GRCh38_SimpleRepeat_homopolymer_4to6_slop5;GRCh38_lowmappabilityall;GRCh38_nonunique_l100_m2_e1;GRCh38_segdups_gt10kb;GRCh38_chainSelf;GRCh38_segdups;GRCh38_chainSelf_gt10kb;GRCh38_alllowmapandsegdupregions;GRCh38_alldifficultregions	ENSG00000286968-ENSG00000279165	ENSG00000286968-ENSG00000279165	intergenic_region	ENSG00000286968-ENSG00000279165	.	MODIFIER	intergenic_region	.	.	.	.	.	.	.	.	.	.	.	.	.	.	.
16	34783685	Sniffles2.DEL.1F58MF	N	<DEL:-122>	DEL	DEL	-122	150.559	224.334	888	864	24	0.027	novel	0.00169	0.00169	rare	0.00415	0	0	0	0.00292	0.00174	0.00429	0	0	0	0.00299	1	1	1	1	1	1	1	1	1	1	0.00169	0.993	0	0	0.427	1.74e-05	6.11e-05	0.208	difficult	GRCh38_SimpleRepeat_homopolymer_4to6_slop5;GRCh38_lowmappabilityall;GRCh38_nonunique_l100_m2_e1;GRCh38_segdups_gt10kb;GRCh38_chainSelf;GRCh38_segdups;GRCh38_chainSelf_gt10kb;GRCh38_alllowmapandsegdupregions;GRCh38_alldifficultregions	ENSG00000286968-ENSG00000279165	ENSG00000286968-ENSG00000279165	intergenic_region	ENSG00000286968-ENSG00000279165	.	MODIFIER	intergenic_region	.	.	.	.	.	.	.	.	.	.	.	.	.	.	.
16	34784554	Sniffles2.DEL.1F59MF	N	<DEL:-307>	DEL	DEL	-307	206.719	299.229	888	872	16	0.018	novel	0.00451	0.00451	rare	0.0083	0.00347	0.00298	0	0.00585	0.00459	0.00851	0.00357	0.00303	0	0.00592	1	1	1	1	1	1	1	1	1	1	0.00394	0.983	0	0	0.476	0.000198	0.000471	0.339	difficult	GRCh38_AllHomopolymers_gt6bp_imperfectgt10bp_slop5;GRCh38_AllTandemRepeatsandHomopolymers_slop5;GRCh38_SimpleRepeat_homopolymer_7to11_slop5;GRCh38_SimpleRepeat_homopolymer_4to6_slop5;GRCh38_lowmappabilityall;GRCh38_nonunique_l100_m2_e1;GRCh38_segdups_gt10kb;GRCh38_chainSelf;GRCh38_segdups;GRCh38_chainSelf_gt10kb;GRCh38_alllowmapandsegdupregions;GRCh38_alldifficultregions	ENSG00000286968-ENSG00000279165	ENSG00000286968-ENSG00000279165	intergenic_region	ENSG00000286968-ENSG00000279165	.	MODIFIER	intergenic_region	.	.	.	.	.	.	.	.	.	.	.	.	.	.	.
16	34785637	Sniffles2.DEL.1F5AMF	N	<DEL:-199>	DEL	DEL	-199	178.448	242.353	888	870	18	0.0203	novel	0.00619	0.00619	low_frequency	0.0104	0.00347	0	0.0061	0.00877	0.00632	0.0107	0.00357	0	0.00614	0.00893	1	1	1	1	1	1	1	1	1	1	0.00394	0.98	0	0	0.507	0.000539	0.00291	0.206	difficult	GRCh38_gclt25orgt65_slop50;GRCh38_AllTandemRepeats_51to200bp_slop5;GRCh38_AllTandemRepeatsandHomopolymers_slop5;GRCh38_SimpleRepeat_diTR_11to50_slop5;GRCh38_AllTandemRepeats_gt100bp_slop5;GRCh38_allTandemRepeats;GRCh38_SimpleRepeat_homopolymer_4to6_slop5;GRCh38_lowmappabilityall;GRCh38_nonunique_l100_m2_e1;GRCh38_segdups_gt10kb;GRCh38_chainSelf;GRCh38_segdups;GRCh38_chainSelf_gt10kb;GRCh38_alllowmapandsegdupregions;GRCh38_alldifficultregions	ENSG00000286968-ENSG00000279165	ENSG00000286968-ENSG00000279165	intergenic_region	ENSG00000286968-ENSG00000279165	.	MODIFIER	intergenic_region	.	.	.	.	.	.	.	.	.	.	.	.	.	.	.
16	34786287	Sniffles2.DEL.1F5BMF	N	<DEL:-97>	DEL	DEL	-97	169.554	202.669	888	870	18	0.0203	novel	0.00338	0.00338	rare	0.0124	0	0	0	0	0.00345	0.0128	0	0	0	0	1	1	1	1	1	1	1	1	1	1	0.00169	0.99	0	0	0.401	1.84e-05	0.000147	0.127	difficult	GRCh38_SimpleRepeat_homopolymer_4to6_slop5;GRCh38_lowmappabilityall;GRCh38_nonunique_l100_m2_e1;GRCh38_segdups_gt10kb;GRCh38_chainSelf;GRCh38_segdups;GRCh38_chainSelf_gt10kb;GRCh38_alllowmapandsegdupregions;GRCh38_alldifficultregions	ENSG00000286968-ENSG00000279165	ENSG00000286968-ENSG00000279165	intergenic_region	ENSG00000286968-ENSG00000279165	.	MODIFIER	intergenic_region	.	.	.	.	.	.	.	.	.	.	.	.	.	.	.
16	34786592	Sniffles2.DEL.1F5CMF	N	<DEL:-806>	DEL	DEL	-806	273.798	65.822	888	867	21	0.0236	novel	0.00225	0.00225	rare	0.00622	0.00347	0	0	0	0.00231	0.00647	0.0036	0	0	0	1	1	1	1	1	1	1	1	1	1	0.000563	0.994	0	0	0.399	1.33e-05	0.000109	0.146	difficult	GRCh38_SimpleRepeat_homopolymer_4to6_slop5;GRCh38_lowmappabilityall;GRCh38_nonunique_l100_m2_e1;GRCh38_segdups_gt10kb;GRCh38_chainSelf;GRCh38_segdups;GRCh38_chainSelf_gt10kb;GRCh38_alllowmapandsegdupregions;GRCh38_alldifficultregions	ENSG00000286968-ENSG00000279165	ENSG00000286968-ENSG00000279165	intergenic_region	ENSG00000286968-ENSG00000279165	.	MODIFIER	intergenic_region	.	.	.	.	.	.	.	.	.	.	.	.	.	.	.
16	34787623	Sniffles2.DEL.1F5DMF	N	<DEL:-236>	DEL	DEL	-236	137.604	302.7	888	866	22	0.0248	novel	0.00338	0.00338	rare	0.00622	0.00694	0	0.00305	0	0.00346	0.00647	0.00714	0	0.00307	0	1	1	1	1	1	1	1	1	1	1	0.000563	0.992	0	0	0.348	0.000101	0.000502	0.19	difficult	GRCh38_SimpleRepeat_homopolymer_4to6_slop5;GRCh38_lowmappabilityall;GRCh38_nonunique_l100_m2_e1;GRCh38_segdups_gt10kb;GRCh38_chainSelf;GRCh38_segdups;GRCh38_chainSelf_gt10kb;GRCh38_alllowmapandsegdupregions;GRCh38_alldifficultregions	ENSG00000286968-ENSG00000279165	ENSG00000286968-ENSG00000279165	intergenic_region	ENSG00000286968-ENSG00000279165	.	MODIFIER	intergenic_region	.	.	.	.	.	.	.	.	.	.	.	.	.	.	.
16	34787944	Sniffles2.DEL.1F5EMF	N	<DEL:-826>	DEL	DEL	-826	123.649	116.512	888	865	23	0.0259	novel	0.00169	0.00169	rare	0.00208	0.00347	0	0.00305	0	0.00173	0.00215	0.00357	0	0.00309	0	1	1	1	1	1	1	1	1	1	1	0	0.997	0	0	0.125	5.63e-05	0.000732	0.211	difficult	GRCh38_AllHomopolymers_gt6bp_imperfectgt10bp_slop5;GRCh38_AllTandemRepeatsandHomopolymers_slop5;GRCh38_SimpleRepeat_homopolymer_7to11_slop5;GRCh38_SimpleRepeat_homopolymer_4to6_slop5;GRCh38_SimpleRepeat_imperfecthomopolgt10_slop5;GRCh38_lowmappabilityall;GRCh38_nonunique_l100_m2_e1;GRCh38_segdups_gt10kb;GRCh38_chainSelf;GRCh38_segdups;GRCh38_chainSelf_gt10kb;GRCh38_alllowmapandsegdupregions;GRCh38_alldifficultregions	ENSG00000286968-ENSG00000279165	ENSG00000286968-ENSG00000279165	intergenic_region	ENSG00000286968-ENSG00000279165	.	MODIFIER	intergenic_region	.	.	.	.	.	.	.	.	.	.	.	.	.	.	.
16	34792947	Sniffles2.DEL.1F60MF	N	<DEL:-52>	DEL	DEL	-52	108.14	424.923	888	868	20	0.0225	novel	0.00113	0.00113	rare	0	0	0	0	0.00585	0.00115	0	0	0	0	0.00592	1	1	1	1	1	1	1	1	1	1	0.00169	0.994	0	0	0.594	3.59e-05	0.000556	0.124	difficult	GRCh38_SimpleRepeat_homopolymer_4to6_slop5;GRCh38_lowmappabilityall;GRCh38_nonunique_l100_m2_e1;GRCh38_allOtherDifficultregions;GRCh38_collapsed_duplication_FP_regions;GRCh38_segdups_gt10kb;GRCh38_chainSelf;GRCh38_segdups;GRCh38_chainSelf_gt10kb;GRCh38_alllowmapandsegdupregions;GRCh38_alldifficultregions	ENSG00000286968-ENSG00000279165	ENSG00000286968-ENSG00000279165	intergenic_region	ENSG00000286968-ENSG00000279165	.	MODIFIER	intergenic_region	.	.	.	.	.	.	.	.	.	.	.	.	.	.	.
16	34801964	Sniffles2.DEL.1F7AMF	N	<DEL:-78>	DEL	DEL	-78	175.91	263.227	888	867	21	0.0236	novel	0.00394	0.00394	rare	0.00208	0.0139	0.00298	0.00305	0	0.00404	0.00215	0.0141	0.00309	0.00309	0	1	0.0209	1	1	1	1	0.0212	1	1	1	0.00113	0.991	0	0	0.383	0.000163	0.000607	0.221	difficult	GRCh38_gclt25orgt65_slop50;GRCh38_AllTandemRepeats_51to200bp_slop5;GRCh38_AllTandemRepeatsandHomopolymers_slop5;GRCh38_AllTandemRepeats_gt100bp_slop5;GRCh38_allTandemRepeats;GRCh38_SimpleRepeat_homopolymer_4to6_slop5;GRCh38_allOtherDifficultregions;GRCh38_gnomAD_InbreedingCoeff_slop1bp_merge1000bp;GRCh38_collapsed_duplication_FP_regions;GRCh38_segdups_gt10kb;GRCh38_chainSelf;GRCh38_segdups;GRCh38_chainSelf_gt10kb;GRCh38_alllowmapandsegdupregions;GRCh38_alldifficultregions	ENSG00000286968-ENSG00000279165	ENSG00000286968-ENSG00000279165	intergenic_region	ENSG00000286968-ENSG00000279165	.	MODIFIER	intergenic_region	.	.	.	.	.	.	.	.	.	.	.	.	.	.	.
16	34802311	Sniffles2.INS.1F67MF	N	<INS:84>	INS	INS	84	87.235	289.364	888	862	26	0.0293	novel	0.00845	0.00845	low_frequency	0.0124	0.00347	0.0119	0.0061	0.00585	0.00812	0.0108	0.0036	0.0124	0.00617	0.00599	1	1	1	1	1	1	1	1	1	1	0.00732	0.968	0	0	0.482	0.000456	0.00613	0.272	difficult	GRCh38_gclt25orgt65_slop50;GRCh38_AllTandemRepeatsandHomopolymers_slop5;GRCh38_AllTandemRepeats_gt100bp_slop5;GRCh38_allTandemRepeats;GRCh38_AllTandemRepeats_201to10000bp_slop5;GRCh38_allOtherDifficultregions;GRCh38_gnomAD_InbreedingCoeff_slop1bp_merge1000bp;GRCh38_collapsed_duplication_FP_regions;GRCh38_segdups_gt10kb;GRCh38_chainSelf;GRCh38_segdups;GRCh38_chainSelf_gt10kb;GRCh38_alllowmapandsegdupregions;GRCh38_alldifficultregions	ENSG00000286968-ENSG00000279165	ENSG00000286968-ENSG00000279165	intergenic_region	ENSG00000286968-ENSG00000279165	.	MODIFIER	intergenic_region	.	.	.	.	.	.	.	.	.	.	.	.	.	.	.
16	34802369	Sniffles2.DEL.1F7BMF	N	<DEL:-1364>	DEL	DEL	-1364	209.835	215.556	888	863	25	0.0282	novel	0.00113	0.00113	rare	0	0	0	0.00305	0.00292	0.00116	0	0	0	0.00309	0.00298	1	1	1	1	1	1	1	1	1	1	0.00113	0.995	0	0	0.468	0.000154	0.000405	0.306	difficult	GRCh38_gclt25orgt65_slop50;GRCh38_AllHomopolymers_gt6bp_imperfectgt10bp_slop5;GRCh38_AllTandemRepeats_51to200bp_slop5;GRCh38_AllTandemRepeatsandHomopolymers_slop5;GRCh38_AllTandemRepeats_gt100bp_slop5;GRCh38_allTandemRepeats;GRCh38_SimpleRepeat_homopolymer_7to11_slop5;GRCh38_SimpleRepeat_homopolymer_4to6_slop5;GRCh38_AllTandemRepeats_201to10000bp_slop5;GRCh38_allOtherDifficultregions;GRCh38_collapsed_duplication_FP_regions;GRCh38_segdups_gt10kb;GRCh38_chainSelf;GRCh38_segdups;GRCh38_chainSelf_gt10kb;GRCh38_alllowmapandsegdupregions;GRCh38_alldifficultregions	ENSG00000286968-ENSG00000279165	ENSG00000286968-ENSG00000279165	intergenic_region	ENSG00000286968-ENSG00000279165	.	MODIFIER	intergenic_region	.	.	.	.	.	.	.	.	.	.	.	.	.	.	.
16	34803031	Sniffles2.DEL.1F7CMF	N	<DEL:-62>	DEL	DEL	-62	118.471	344.76	888	865	23	0.0259	novel	0.00563	0.00563	low_frequency	0.00622	0.0104	0	0.00305	0.00877	0.00578	0.00647	0.0107	0	0.00309	0.00893	1	1	1	1	1	1	1	1	1	1	0.00282	0.983	0	0	0.498	0.000773	0.003	0.356	difficult	GRCh38_gclt25orgt65_slop50;GRCh38_AllTandemRepeatsandHomopolymers_slop5;GRCh38_AllTandemRepeats_gt100bp_slop5;GRCh38_allTandemRepeats;GRCh38_SimpleRepeat_homopolymer_4to6_slop5;GRCh38_AllTandemRepeats_201to10000bp_slop5;GRCh38_allOtherDifficultregions;GRCh38_collapsed_duplication_FP_regions;GRCh38_segdups_gt10kb;GRCh38_chainSelf;GRCh38_segdups;GRCh38_chainSelf_gt10kb;GRCh38_alllowmapandsegdupregions;GRCh38_alldifficultregions	ENSG00000286968-ENSG00000279165	ENSG00000286968-ENSG00000279165	intergenic_region	ENSG00000286968-ENSG00000279165	.	MODIFIER	intergenic_region	.	.	.	.	.	.	.	.	.	.	.	.	.	.	.
16	34808027	Sniffles2.INS.1F6AMF	N	<INS:299>	INS	INS	299	173.322	149.714	888	868	20	0.0225	novel	0.00451	0.00451	rare	0.0083	0.00347	0	0.0061	0.00292	0.00461	0.00855	0.00357	0	0.00621	0.00296	1	1	1	1	1	1	1	1	1	1	0.000563	0.99	0	0	0.253	0.000141	0.00172	0.113	difficult	GRCh38_gclt25orgt65_slop50;GRCh38_AllTandemRepeatsandHomopolymers_slop5;GRCh38_AllTandemRepeats_gt100bp_slop5;GRCh38_allTandemRepeats;GRCh38_AllTandemRepeats_201to10000bp_slop5;GRCh38_allOtherDifficultregions;GRCh38_collapsed_duplication_FP_regions;GRCh38_segdups_gt10kb;GRCh38_chainSelf;GRCh38_segdups;GRCh38_chainSelf_gt10kb;GRCh38_alllowmapandsegdupregions;GRCh38_alldifficultregions	ENSG00000286968-ENSG00000279165	ENSG00000286968-ENSG00000279165	intergenic_region	ENSG00000286968-ENSG00000279165	.	MODIFIER	intergenic_region	.	.	.	.	.	.	.	.	.	.	.	.	.	.	.
16	34808577	Sniffles2.INS.1F6CMF	N	<INS:83>	INS	INS	83	107.238	168.917	888	861	27	0.0304	novel	0.00788	0.00788	low_frequency	0.0228	0	0	0.00915	0	0.00813	0.0239	0	0	0.00943	0	0.00417	1	1	1	1	0.00458	1	1	1	1	0.00619	0.976	0.0833	0.0833	0.481	0.000967	0.00242	0.333	difficult	GRCh38_AllTandemRepeatsandHomopolymers_slop5;GRCh38_AllTandemRepeats_gt100bp_slop5;GRCh38_allTandemRepeats;GRCh38_AllTandemRepeats_201to10000bp_slop5;GRCh38_allOtherDifficultregions;GRCh38_collapsed_duplication_FP_regions;GRCh38_segdups_gt10kb;GRCh38_chainSelf;GRCh38_segdups;GRCh38_chainSelf_gt10kb;GRCh38_alllowmapandsegdupregions;GRCh38_alldifficultregions	ENSG00000286968-ENSG00000279165	ENSG00000286968-ENSG00000279165	intergenic_region	ENSG00000286968-ENSG00000279165	.	MODIFIER	intergenic_region	.	.	.	.	.	.	.	.	.	.	.	.	.	.	.
16	34848493	Sniffles2.DEL.1F82MF	N	<DEL:-64>	DEL	DEL	-64	81.85	236.136	888	813	75	0.0845	novel	0.0146	0.0146	low_frequency	0.0166	0.00347	0.0476	0	0.00292	0.0148	0.0195	0	0.0463	0	0.00318	3.82e-06	1	0.312	1	1	6.22e-06	1	0.288	1	1	0.0113	0.955	0.0455	0.0455	0.468	0.000991	0.00214	0.321	difficult	GRCh38_AllTandemRepeatsandHomopolymers_slop5;GRCh38_AllTandemRepeats_gt100bp_slop5;GRCh38_allTandemRepeats;GRCh38_SimpleRepeat_homopolymer_4to6_slop5;GRCh38_AllTandemRepeats_201to10000bp_slop5;GRCh38_lowmappabilityall;GRCh38_nonunique_l100_m2_e1;GRCh38_segdups_gt10kb;GRCh38_chainSelf;GRCh38_segdups;GRCh38_chainSelf_gt10kb;GRCh38_alllowmapandsegdupregions;GRCh38_alldifficultregions	ENSG00000286968-ENSG00000279165	ENSG00000286968-ENSG00000279165	intergenic_region	ENSG00000286968-ENSG00000279165	.	MODIFIER	intergenic_region	.	.	.	.	.	.	.	.	.	.	.	.	.	.	.
16	34854398	Sniffles2.INS.1F6EMF	N	<INS:76>	INS	INS	76	88.613	293.451	888	816	72	0.0811	novel	0.00845	0.00845	low_frequency	0.0208	0.00694	0	0.00305	0.00585	0.00919	0.024	0.0073	0	0.00323	0.00641	1	1	1	1	1	1	1	1	1	1	0.00338	0.976	0	0	0.425	0.000383	0.00144	0.311	difficult	GRCh38_AllTandemRepeatsandHomopolymers_slop5;GRCh38_AllTandemRepeats_gt100bp_slop5;GRCh38_allTandemRepeats;GRCh38_AllTandemRepeats_gt10000bp_slop5;GRCh38_lowmappabilityall;GRCh38_nonunique_l100_m2_e1;GRCh38_nonunique_l250_m0_e0;GRCh38_segdups_gt10kb;GRCh38_chainSelf;GRCh38_segdups;GRCh38_chainSelf_gt10kb;GRCh38_alllowmapandsegdupregions;GRCh38_alldifficultregions	ENSG00000286968-ENSG00000279165	ENSG00000286968-ENSG00000279165	intergenic_region	ENSG00000286968-ENSG00000279165	.	MODIFIER	intergenic_region	.	.	.	.	.	.	.	.	.	.	.	.	.	.	.
16	34856372	Sniffles2.INS.1F6FMF	N	<INS:74>	INS	INS	74	52.868	334.706	888	831	57	0.0642	novel	0.00788	0.00788	low_frequency	0.0104	0.00347	0	0.00915	0.0146	0.00842	0.0117	0.00362	0	0.00938	0.0156	0.0207	1	1	1	1	0.0234	1	1	1	1	0.00394	0.977	0	0	0.501	0.00753	0.0107	0.682	difficult	GRCh38_AllTandemRepeatsandHomopolymers_slop5;GRCh38_AllTandemRepeats_gt100bp_slop5;GRCh38_allTandemRepeats;GRCh38_AllTandemRepeats_gt10000bp_slop5;GRCh38_lowmappabilityall;GRCh38_nonunique_l100_m2_e1;GRCh38_segdups_gt10kb;GRCh38_chainSelf;GRCh38_segdups;GRCh38_chainSelf_gt10kb;GRCh38_alllowmapandsegdupregions;GRCh38_alldifficultregions	ENSG00000286968-ENSG00000279165	ENSG00000286968-ENSG00000279165	intergenic_region	ENSG00000286968-ENSG00000279165	.	MODIFIER	intergenic_region	.	.	.	.	.	.	.	.	.	.	.	.	.	.	.
16	34858049	Sniffles2.DEL.1F84MF	N	<DEL:-52>	DEL	DEL	-52	42.208	157.857	888	829	59	0.0664	novel	0.0163	0.0163	low_frequency	0.029	0.0104	0.00298	0.0213	0.0117	0.0181	0.0357	0.0106	0.00307	0.0223	0.0127	0.177	1	1	1	1	0.228	1	1	1	1	0.00619	0.958	0.0357	0.0357	0.46	0.0137	0.0202	0.596	difficult	GRCh38_AllTandemRepeatsandHomopolymers_slop5;GRCh38_AllTandemRepeats_gt100bp_slop5;GRCh38_allTandemRepeats;GRCh38_AllTandemRepeats_gt10000bp_slop5;GRCh38_lowmappabilityall;GRCh38_nonunique_l100_m2_e1;GRCh38_segdups_gt10kb;GRCh38_chainSelf;GRCh38_segdups;GRCh38_chainSelf_gt10kb;GRCh38_alllowmapandsegdupregions;GRCh38_alldifficultregions	ENSG00000286968-ENSG00000279165	ENSG00000286968-ENSG00000279165	intergenic_region	ENSG00000286968-ENSG00000279165	.	MODIFIER	intergenic_region	.	.	.	.	.	.	.	.	.	.	.	.	.	.	.
16	34859031	Sniffles2.DEL.1F85MF	N	<DEL:-462>	DEL	DEL	-462	147.57	159.691	888	828	60	0.0676	novel	0.0169	0.0169	low_frequency	0.0249	0.0174	0.0179	0.00915	0.0117	0.0187	0.0308	0.0177	0.0185	0.00962	0.0127	0.131	1	1	1	1	0.174	1	1	1	1	0.00619	0.955	0	0	0.43	0.00885	0.0147	0.502	difficult	GRCh38_AllTandemRepeatsandHomopolymers_slop5;GRCh38_AllTandemRepeats_gt100bp_slop5;GRCh38_allTandemRepeats;GRCh38_SimpleRepeat_homopolymer_4to6_slop5;GRCh38_AllTandemRepeats_gt10000bp_slop5;GRCh38_lowmappabilityall;GRCh38_nonunique_l100_m2_e1;GRCh38_nonunique_l250_m0_e0;GRCh38_segdups_gt10kb;GRCh38_chainSelf;GRCh38_segdups;GRCh38_chainSelf_gt10kb;GRCh38_alllowmapandsegdupregions;GRCh38_alldifficultregions	ENSG00000286968-ENSG00000279165	ENSG00000286968-ENSG00000279165	intergenic_region	ENSG00000286968-ENSG00000279165	.	MODIFIER	intergenic_region	.	.	.	.	.	.	.	.	.	.	.	.	.	.	.
16	34859035	Sniffles2.INS.1F70MF	N	<INS:80>	INS	INS	80	176.401	459.635	888	822	66	0.0743	novel	0.00282	0.00282	rare	0.00622	0.00347	0	0.00305	0	0.00304	0.00714	0.00355	0	0.00329	0	1	1	1	1	1	1	1	1	1	1	0.00113	0.994	0.2	0.2	0.518	0.00173	0.00287	0.651	difficult	GRCh38_AllTandemRepeatsandHomopolymers_slop5;GRCh38_AllTandemRepeats_gt100bp_slop5;GRCh38_allTandemRepeats;GRCh38_SimpleRepeat_homopolymer_4to6_slop5;GRCh38_AllTandemRepeats_gt10000bp_slop5;GRCh38_lowmappabilityall;GRCh38_nonunique_l100_m2_e1;GRCh38_nonunique_l250_m0_e0;GRCh38_segdups_gt10kb;GRCh38_chainSelf;GRCh38_segdups;GRCh38_chainSelf_gt10kb;GRCh38_alllowmapandsegdupregions;GRCh38_alldifficultregions	ENSG00000286968-ENSG00000279165	ENSG00000286968-ENSG00000279165	intergenic_region	ENSG00000286968-ENSG00000279165	.	MODIFIER	intergenic_region	.	.	.	.	.	.	.	.	.	.	.	.	.	.	.
16	34860079	Sniffles2.DEL.1F86MF	N	<DEL:-97>	DEL	DEL	-97	24.324	300.459	888	830	58	0.0653	novel	0.0197	0.0197	low_frequency	0.0332	0.0139	0.00595	0.0183	0.0205	0.0217	0.0401	0.0141	0.00617	0.0194	0.022	1	1	1	1	1	1	1	1	1	1	0.00845	0.944	0	0	0.482	0.0105	0.0223	0.451	difficult	GRCh38_AllTandemRepeatsandHomopolymers_slop5;GRCh38_AllTandemRepeats_gt100bp_slop5;GRCh38_allTandemRepeats;GRCh38_AllTandemRepeats_gt10000bp_slop5;GRCh38_lowmappabilityall;GRCh38_nonunique_l100_m2_e1;GRCh38_nonunique_l250_m0_e0;GRCh38_segdups_gt10kb;GRCh38_chainSelf;GRCh38_segdups;GRCh38_chainSelf_gt10kb;GRCh38_alllowmapandsegdupregions;GRCh38_alldifficultregions	ENSG00000286968-ENSG00000279165	ENSG00000286968-ENSG00000279165	intergenic_region	ENSG00000286968-ENSG00000279165	.	MODIFIER	intergenic_region	.	.	.	.	.	.	.	.	.	.	.	.	.	.	.
16	34867383	Sniffles2.INS.1F74MF	N	<INS:5346>	INS	INS	5346	329.589	304.763	888	728	160	0.18	novel	0.00225	0.00225	rare	0.00208	0.0104	0	0	0	0.00275	0.00272	0.0119	0	0	0	1	1	1	1	1	1	1	1	1	1	0	0.995	0	0	0.193	3.07e-06	5.18e-05	0.0862	difficult	GRCh38_AllTandemRepeatsandHomopolymers_slop5;GRCh38_AllTandemRepeats_gt100bp_slop5;GRCh38_allTandemRepeats;GRCh38_AllTandemRepeats_gt10000bp_slop5;GRCh38_lowmappabilityall;GRCh38_nonunique_l100_m2_e1;GRCh38_nonunique_l250_m0_e0;GRCh38_segdups_gt10kb;GRCh38_chainSelf;GRCh38_segdups;GRCh38_chainSelf_gt10kb;GRCh38_alllowmapandsegdupregions;GRCh38_alldifficultregions	ENSG00000286968-ENSG00000279165	ENSG00000286968-ENSG00000279165	intergenic_region	ENSG00000286968-ENSG00000279165	.	MODIFIER	intergenic_region	.	.	.	.	.	.	.	.	.	.	.	.	.	.	.
16	34867386	Sniffles2.INS.1F75MF	N	<INS:16222>	INS	INS	16222	30.654	3	888	731	157	0.177	novel	0.00225	0.00225	rare	0.00208	0.00347	0.00595	0	0	0.00274	0.00272	0.00394	0.0068	0	0	1	1	1	1	1	1	1	1	1	1	0.00113	0.993	0	0	0.515	1.23e-05	0.00264	0.123	difficult	GRCh38_AllTandemRepeatsandHomopolymers_slop5;GRCh38_AllTandemRepeats_gt100bp_slop5;GRCh38_allTandemRepeats;GRCh38_AllTandemRepeats_gt10000bp_slop5;GRCh38_lowmappabilityall;GRCh38_nonunique_l100_m2_e1;GRCh38_nonunique_l250_m0_e0;GRCh38_segdups_gt10kb;GRCh38_chainSelf;GRCh38_segdups;GRCh38_chainSelf_gt10kb;GRCh38_alllowmapandsegdupregions;GRCh38_alldifficultregions	ENSG00000286968-ENSG00000279165	ENSG00000286968-ENSG00000279165	intergenic_region	ENSG00000286968-ENSG00000279165	.	MODIFIER	intergenic_region	.	.	.	.	.	.	.	.	.	.	.	.	.	.	.
16	34890558	Sniffles2.DEL.1F8AMF	N	<DEL:-82>	DEL	DEL	-82	45.767	159.631	888	715	173	0.195	novel	0.0101	0.0101	low_frequency	0.0228	0.0104	0.00595	0.0061	0	0.0126	0.0278	0.0125	0.00685	0.00741	0	0.11	1	1	1	1	0.133	1	1	1	1	0.00619	0.977	0.235	0.235	0.525	0.00614	0.00565	0.712	difficult	GRCh38_gclt25orgt65_slop50;GRCh38_AllTandemRepeats_51to200bp_slop5;GRCh38_AllTandemRepeatsandHomopolymers_slop5;GRCh38_SimpleRepeat_diTR_11to50_slop5;GRCh38_AllTandemRepeats_gt100bp_slop5;GRCh38_allTandemRepeats;GRCh38_lowmappabilityall;GRCh38_nonunique_l100_m2_e1;GRCh38_nonunique_l250_m0_e0;GRCh38_segdups_gt10kb;GRCh38_chainSelf;GRCh38_segdups;GRCh38_chainSelf_gt10kb;GRCh38_alllowmapandsegdupregions;GRCh38_alldifficultregions	ENSG00000286968-ENSG00000279165	ENSG00000286968-ENSG00000279165	intergenic_region	ENSG00000286968-ENSG00000279165	.	MODIFIER	intergenic_region	.	.	.	.	.	.	.	.	.	.	.	.	.	.	.
16	34890596	Sniffles2.INS.1F77MF	N	<INS:60>	INS	INS	60	124.025	157.357	888	711	177	0.199	novel	0.00619	0.00619	low_frequency	0.0104	0.0104	0.00595	0	0.00292	0.00774	0.0127	0.0127	0.00685	0	0.00427	0.0207	1	1	1	1	0.0254	1	1	1	1	0.00282	0.983	0	0	0.438	0.000174	0.00302	0.136	difficult	GRCh38_gclt25orgt65_slop50;GRCh38_AllTandemRepeats_51to200bp_slop5;GRCh38_AllTandemRepeatsandHomopolymers_slop5;GRCh38_SimpleRepeat_diTR_11to50_slop5;GRCh38_AllTandemRepeats_gt100bp_slop5;GRCh38_allTandemRepeats;GRCh38_lowmappabilityall;GRCh38_nonunique_l100_m2_e1;GRCh38_nonunique_l250_m0_e0;GRCh38_segdups_gt10kb;GRCh38_chainSelf;GRCh38_segdups;GRCh38_chainSelf_gt10kb;GRCh38_alllowmapandsegdupregions;GRCh38_alldifficultregions	ENSG00000286968-ENSG00000279165	ENSG00000286968-ENSG00000279165	intergenic_region	ENSG00000286968-ENSG00000279165	.	MODIFIER	intergenic_region	.	.	.	.	.	.	.	.	.	.	.	.	.	.	.
16	34893786	Sniffles2.DEL.1F8BMF	N	<DEL:-52>	DEL	DEL	-52	82.115	349.933	888	803	85	0.0957	novel	0.00451	0.00451	rare	0.00208	0.00694	0.00298	0	0.0117	0.00498	0.00234	0.00735	0.00318	0	0.0136	1	1	1	1	1	1	1	1	1	1	0.00225	0.986	0	0	0.443	0.0107	0.0118	0.737	difficult	GRCh38_AllTandemRepeatsandHomopolymers_slop5;GRCh38_AllTandemRepeats_gt100bp_slop5;GRCh38_allTandemRepeats;GRCh38_AllTandemRepeats_gt10000bp_slop5;GRCh38_lowmappabilityall;GRCh38_nonunique_l100_m2_e1;GRCh38_nonunique_l250_m0_e0;GRCh38_segdups_gt10kb;GRCh38_chainSelf;GRCh38_segdups;GRCh38_chainSelf_gt10kb;GRCh38_alllowmapandsegdupregions;GRCh38_alldifficultregions	ENSG00000286968-ENSG00000279165	ENSG00000286968-ENSG00000279165	intergenic_region	ENSG00000286968-ENSG00000279165	.	MODIFIER	intergenic_region	.	.	.	.	.	.	.	.	.	.	.	.	.	.	.
16	34896247	Sniffles2.DEL.1F8CMF	N	<DEL:-550>	DEL	DEL	-550	261.437	126.624	888	850	38	0.0428	known	0.00169	0.00169	rare	0.00622	0	0	0	0	0.00176	0.00664	0	0	0	0	1	1	1	1	1	1	1	1	1	1	0.00113	0.994	0	0	0.314	0.000169	0.000334	0.46	difficult	GRCh38_AllTandemRepeatsandHomopolymers_slop5;GRCh38_AllTandemRepeats_gt100bp_slop5;GRCh38_allTandemRepeats;GRCh38_SimpleRepeat_homopolymer_4to6_slop5;GRCh38_AllTandemRepeats_gt10000bp_slop5;GRCh38_lowmappabilityall;GRCh38_nonunique_l100_m2_e1;GRCh38_nonunique_l250_m0_e0;GRCh38_allOtherDifficultregions;GRCh38_population_CNV_FP_regions;GRCh38_segdups_gt10kb;GRCh38_chainSelf;GRCh38_segdups;GRCh38_chainSelf_gt10kb;GRCh38_alllowmapandsegdupregions;GRCh38_alldifficultregions	ENSG00000286968-ENSG00000279165	ENSG00000286968-ENSG00000279165	intergenic_region	ENSG00000286968-ENSG00000279165	.	MODIFIER	intergenic_region	.	.	.	.	.	.	.	.	.	.	.	.	.	.	.
16	34896393	Sniffles2.DEL.1F8DMF	N	<DEL:-83>	DEL	DEL	-83	50.884	303.075	888	852	36	0.0405	novel	0.0253	0.0253	low_frequency	0.0726	0.0139	0.00298	0.00915	0.00585	0.0258	0.0752	0.0141	0.00309	0.00943	0.00614	0.356	1	1	1	1	0.359	1	1	1	1	0.0175	0.964	0.442	0.442	0.629	0.00186	0.00272	0.585	difficult	GRCh38_AllTandemRepeatsandHomopolymers_slop5;GRCh38_AllTandemRepeats_gt100bp_slop5;GRCh38_allTandemRepeats;GRCh38_AllTandemRepeats_gt10000bp_slop5;GRCh38_lowmappabilityall;GRCh38_nonunique_l100_m2_e1;GRCh38_nonunique_l250_m0_e0;GRCh38_allOtherDifficultregions;GRCh38_population_CNV_FP_regions;GRCh38_segdups_gt10kb;GRCh38_chainSelf;GRCh38_segdups;GRCh38_chainSelf_gt10kb;GRCh38_alllowmapandsegdupregions;GRCh38_alldifficultregions	ENSG00000286968-ENSG00000279165	ENSG00000286968-ENSG00000279165	intergenic_region	ENSG00000286968-ENSG00000279165	.	MODIFIER	intergenic_region	.	.	.	.	.	.	.	.	.	.	.	.	.	.	.
16	34896433	Sniffles2.INS.1F79MF	N	<INS:81>	INS	INS	81	99.24	440.758	888	851	37	0.0417	novel	0.00169	0.00169	rare	0.00208	0	0.00298	0	0.00292	0.00176	0.00221	0	0.00307	0	0.00307	1	1	1	1	1	1	1	1	1	1	0.00113	0.994	0	0	0.556	2.05e-06	7.42e-05	0.0401	difficult	GRCh38_AllTandemRepeatsandHomopolymers_slop5;GRCh38_AllTandemRepeats_gt100bp_slop5;GRCh38_allTandemRepeats;GRCh38_AllTandemRepeats_gt10000bp_slop5;GRCh38_lowmappabilityall;GRCh38_nonunique_l100_m2_e1;GRCh38_nonunique_l250_m0_e0;GRCh38_allOtherDifficultregions;GRCh38_population_CNV_FP_regions;GRCh38_segdups_gt10kb;GRCh38_chainSelf;GRCh38_segdups;GRCh38_chainSelf_gt10kb;GRCh38_alllowmapandsegdupregions;GRCh38_alldifficultregions	ENSG00000286968-ENSG00000279165	ENSG00000286968-ENSG00000279165	intergenic_region	ENSG00000286968-ENSG00000279165	.	MODIFIER	intergenic_region	.	.	.	.	.	.	.	.	.	.	.	.	.	.	.
16	34899156	Sniffles2.INS.1F94MF	N	<INS:67>	INS	INS	67	85.822	333.586	888	862	26	0.0293	novel	0.00507	0.00507	low_frequency	0.0187	0	0	0	0	0.00522	0.0193	0	0	0	0	1	1	1	1	1	1	1	1	1	1	0.00338	0.988	0.222	0.222	0.518	0.000786	0.00117	0.565	difficult	GRCh38_AllTandemRepeatsandHomopolymers_slop5;GRCh38_AllTandemRepeats_gt100bp_slop5;GRCh38_allTandemRepeats;GRCh38_AllTandemRepeats_gt10000bp_slop5;GRCh38_allOtherDifficultregions;GRCh38_population_CNV_FP_regions;GRCh38_segdups_gt10kb;GRCh38_chainSelf;GRCh38_segdups;GRCh38_chainSelf_gt10kb;GRCh38_alllowmapandsegdupregions;GRCh38_alldifficultregions	ENSG00000286968-ENSG00000279165	ENSG00000286968-ENSG00000279165	intergenic_region	ENSG00000286968-ENSG00000279165	.	MODIFIER	intergenic_region	.	.	.	.	.	.	.	.	.	.	.	.	.	.	.
16	34899959	Sniffles2.DEL.1FB0MF	N	<DEL:-72>	DEL	DEL	-72	51.271	365.577	888	869	19	0.0214	novel	0.00394	0.00394	rare	0.00208	0.00694	0.00298	0.00305	0.00585	0.00403	0.00214	0.00704	0.00303	0.00307	0.00606	1	1	1	1	1	1	1	1	1	1	0.00113	0.99	0	0	0.348	0.000381	0.00104	0.349	difficult	GRCh38_AllTandemRepeatsandHomopolymers_slop5;GRCh38_AllTandemRepeats_gt100bp_slop5;GRCh38_allTandemRepeats;GRCh38_SimpleRepeat_homopolymer_4to6_slop5;GRCh38_AllTandemRepeats_gt10000bp_slop5;GRCh38_lowmappabilityall;GRCh38_nonunique_l100_m2_e1;GRCh38_allOtherDifficultregions;GRCh38_gnomAD_InbreedingCoeff_slop1bp_merge1000bp;GRCh38_population_CNV_FP_regions;GRCh38_segdups_gt10kb;GRCh38_chainSelf;GRCh38_segdups;GRCh38_chainSelf_gt10kb;GRCh38_alllowmapandsegdupregions;GRCh38_alldifficultregions	ENSG00000286968-ENSG00000279165	ENSG00000286968-ENSG00000279165	intergenic_region	ENSG00000286968-ENSG00000279165	.	MODIFIER	intergenic_region	.	.	.	.	.	.	.	.	.	.	.	.	.	.	.
16	34900582	Sniffles2.INS.1F97MF	N	<INS:100>	INS	INS	100	89.675	320.179	888	862	26	0.0293	novel	0.00113	0.00113	rare	0.00208	0	0.00298	0	0	0.00116	0.00215	0	0.00307	0	0	1	1	1	1	1	1	1	1	1	1	0	0.998	0	0	0.0312	1.02e-05	4.48e-05	0.189	difficult	GRCh38_AllTandemRepeatsandHomopolymers_slop5;GRCh38_AllTandemRepeats_gt100bp_slop5;GRCh38_allTandemRepeats;GRCh38_AllTandemRepeats_gt10000bp_slop5;GRCh38_allOtherDifficultregions;GRCh38_population_CNV_FP_regions;GRCh38_segdups_gt10kb;GRCh38_chainSelf;GRCh38_segdups;GRCh38_chainSelf_gt10kb;GRCh38_alllowmapandsegdupregions;GRCh38_alldifficultregions	ENSG00000286968-ENSG00000279165	ENSG00000286968-ENSG00000279165	intergenic_region	ENSG00000286968-ENSG00000279165	.	MODIFIER	intergenic_region	.	.	.	.	.	.	.	.	.	.	.	.	.	.	.
16	34902918	Sniffles2.DEL.1FB3MF	N	<DEL:-50>	DEL	DEL	-50	69.077	304.545	888	861	27	0.0304	novel	0.0174	0.0174	low_frequency	0.056	0.00694	0.00298	0	0.00292	0.018	0.0579	0.00704	0.00307	0	0.00307	1	1	1	1	1	1	1	1	1	1	0.00901	0.958	0.161	0.161	0.484	0.00138	0.00311	0.339	difficult	GRCh38_AllTandemRepeatsandHomopolymers_slop5;GRCh38_AllTandemRepeats_gt100bp_slop5;GRCh38_allTandemRepeats;GRCh38_AllTandemRepeats_gt10000bp_slop5;GRCh38_allOtherDifficultregions;GRCh38_population_CNV_FP_regions;GRCh38_chainSelf;GRCh38_chainSelf_gt10kb;GRCh38_alldifficultregions	ENSG00000286968-ENSG00000279165	ENSG00000286968-ENSG00000279165	intergenic_region	ENSG00000286968-ENSG00000279165	.	MODIFIER	intergenic_region	.	.	.	.	.	.	.	.	.	.	.	.	.	.	.
16	34903039	Sniffles2.INS.1F96MF	N	<INS:424>	INS	INS	424	159.962	149.424	888	865	23	0.0259	novel	0.00451	0.00451	rare	0.00415	0.00694	0	0.0061	0.00585	0.00462	0.00427	0.00699	0	0.00625	0.0061	1	1	1	1	1	1	1	1	1	1	0.00338	0.984	0	0	0.513	0.000239	0.000823	0.222	difficult	GRCh38_AllTandemRepeatsandHomopolymers_slop5;GRCh38_AllTandemRepeats_gt100bp_slop5;GRCh38_allTandemRepeats;GRCh38_AllTandemRepeats_gt10000bp_slop5;GRCh38_allOtherDifficultregions;GRCh38_population_CNV_FP_regions;GRCh38_chainSelf;GRCh38_chainSelf_gt10kb;GRCh38_alldifficultregions	ENSG00000286968-ENSG00000279165	ENSG00000286968-ENSG00000279165	intergenic_region	ENSG00000286968-ENSG00000279165	.	MODIFIER	intergenic_region	.	.	.	.	.	.	.	.	.	.	.	.	.	.	.
16	34903905	Sniffles2.DEL.1FB4MF	N	<DEL:-98>	DEL	DEL	-98	63.202	187.782	888	871	17	0.0191	novel	0.00901	0.00901	low_frequency	0.0145	0.00694	0.00595	0.00915	0.00585	0.00918	0.0147	0.00699	0.00602	0.00932	0.00614	0.0432	1	1	1	1	0.0437	1	1	1	1	0.00732	0.973	0.133	0.133	0.557	0.00778	0.00947	0.749	difficult	GRCh38_AllTandemRepeatsandHomopolymers_slop5;GRCh38_AllTandemRepeats_gt100bp_slop5;GRCh38_allTandemRepeats;GRCh38_AllTandemRepeats_gt10000bp_slop5;GRCh38_allOtherDifficultregions;GRCh38_population_CNV_FP_regions;GRCh38_chainSelf;GRCh38_chainSelf_gt10kb;GRCh38_alldifficultregions	ENSG00000286968-ENSG00000279165	ENSG00000286968-ENSG00000279165	intergenic_region	ENSG00000286968-ENSG00000279165	.	MODIFIER	intergenic_region	.	.	.	.	.	.	.	.	.	.	.	.	.	.	.
16	34905195	Sniffles2.DEL.1FB6MF	N	<DEL:-51>	DEL	DEL	-51	35.119	258.22	888	871	17	0.0191	novel	0.013	0.013	low_frequency	0.0083	0.00694	0	0.0122	0.038	0.0132	0.00844	0.00704	0	0.0124	0.0394	1	1	1	0.0183	1	1	1	1	0.0186	1	0.00563	0.975	0.227	0.227	0.532	0.00851	0.00865	0.681	difficult	GRCh38_AllTandemRepeatsandHomopolymers_slop5;GRCh38_AllTandemRepeats_gt100bp_slop5;GRCh38_allTandemRepeats;GRCh38_AllTandemRepeats_gt10000bp_slop5;GRCh38_allOtherDifficultregions;GRCh38_gnomAD_InbreedingCoeff_slop1bp_merge1000bp;GRCh38_population_CNV_FP_regions;GRCh38_chainSelf;GRCh38_chainSelf_gt10kb;GRCh38_alldifficultregions	ENSG00000286968-ENSG00000279165	ENSG00000286968-ENSG00000279165	intergenic_region	ENSG00000286968-ENSG00000279165	.	MODIFIER	intergenic_region	.	.	.	.	.	.	.	.	.	.	.	.	.	.	.
16	34905839	Sniffles2.INS.1F98MF	N	<INS:52>	INS	INS	52	158.66	397.289	888	866	22	0.0248	novel	0.00113	0.00113	rare	0	0	0.00595	0	0	0.00116	0	0	0.0061	0	0	1	1	1	1	1	1	1	1	1	1	0.000563	0.997	0	0	0.402	4.1e-06	3.52e-05	0.167	difficult	GRCh38_AllTandemRepeatsandHomopolymers_slop5;GRCh38_AllTandemRepeats_gt100bp_slop5;GRCh38_allTandemRepeats;GRCh38_AllTandemRepeats_gt10000bp_slop5;GRCh38_allOtherDifficultregions;GRCh38_gnomAD_InbreedingCoeff_slop1bp_merge1000bp;GRCh38_population_CNV_FP_regions;GRCh38_chainSelf;GRCh38_chainSelf_gt10kb;GRCh38_alldifficultregions	ENSG00000286968-ENSG00000279165	ENSG00000286968-ENSG00000279165	intergenic_region	ENSG00000286968-ENSG00000279165	.	MODIFIER	intergenic_region	.	.	.	.	.	.	.	.	.	.	.	.	.	.	.
16	34907818	Sniffles2.INS.1F9AMF	N	<INS:1164>	INS	INS	1164	152.354	93.954	888	886	2	0.00225	known	0.496	0.496	common	0.537	0.486	0.568	0.375	0.491	0.497	0.538	0.486	0.568	0.375	0.494	1.94e-34	2.48e-10	4.6e-18	3.58e-07	6.42e-11	5.31e-34	2.48e-10	4.6e-18	3.58e-07	4.39e-11	0.52	0.501	0.485	0.485	0.454	0.335	0.337	0.592	difficult	GRCh38_AllTandemRepeatsandHomopolymers_slop5;GRCh38_AllTandemRepeats_gt100bp_slop5;GRCh38_allTandemRepeats;GRCh38_AllTandemRepeats_gt10000bp_slop5;GRCh38_lowmappabilityall;GRCh38_nonunique_l100_m2_e1;GRCh38_chainSelf;GRCh38_chainSelf_gt10kb;GRCh38_alllowmapandsegdupregions;GRCh38_alldifficultregions	ENSG00000286968-ENSG00000279165	ENSG00000286968-ENSG00000279165	intergenic_region	ENSG00000286968-ENSG00000279165	.	MODIFIER	intergenic_region	.	.	.	.	.	.	.	.	.	.	.	.	.	.	.
16	34913003	Sniffles2.DEL.1FBBMF	N	<DEL:-51>	DEL	DEL	-51	62.313	356.572	888	872	16	0.018	novel	0.0169	0.0169	low_frequency	0.0228	0.0243	0.00595	0.0213	0.00877	0.0172	0.0232	0.0245	0.0061	0.0219	0.00893	1	1	1	1	1	1	1	1	1	1	0.00901	0.949	0	0	0.438	0.00302	0.0109	0.352	difficult	GRCh38_AllTandemRepeatsandHomopolymers_slop5;GRCh38_AllTandemRepeats_gt100bp_slop5;GRCh38_allTandemRepeats;GRCh38_AllTandemRepeats_gt10000bp_slop5;GRCh38_lowmappabilityall;GRCh38_nonunique_l100_m2_e1;GRCh38_chainSelf;GRCh38_chainSelf_gt10kb;GRCh38_alllowmapandsegdupregions;GRCh38_alldifficultregions	ENSG00000286968-ENSG00000279165	ENSG00000286968-ENSG00000279165	intergenic_region	ENSG00000286968-ENSG00000279165	.	MODIFIER	intergenic_region	.	.	.	.	.	.	.	.	.	.	.	.	.	.	.
16	34913534	Sniffles2.DEL.1FBCMF	N	<DEL:-55>	DEL	DEL	-55	69.609	261.763	888	867	21	0.0236	novel	0.00394	0.00394	rare	0.00622	0	0	0.0122	0	0.00404	0.00641	0	0	0.0124	0	1	1	1	0.0183	1	1	1	1	0.0187	1	0.00225	0.989	0	0	0.519	0.00112	0.00188	0.455	difficult	GRCh38_AllTandemRepeatsandHomopolymers_slop5;GRCh38_AllTandemRepeats_gt100bp_slop5;GRCh38_allTandemRepeats;GRCh38_AllTandemRepeats_gt10000bp_slop5;GRCh38_chainSelf;GRCh38_chainSelf_gt10kb;GRCh38_alldifficultregions	ENSG00000286968-ENSG00000279165	ENSG00000286968-ENSG00000279165	intergenic_region	ENSG00000286968-ENSG00000279165	.	MODIFIER	intergenic_region	.	.	.	.	.	.	.	.	.	.	.	.	.	.	.
16	34946449	Sniffles2.INS.1F9DMF	N	<INS:74>	INS	INS	74	28.789	133.183	888	859	29	0.0327	novel	0.0135	0.0135	low_frequency	0.0124	0.0243	0.00298	0.0183	0.0117	0.014	0.013	0.0248	0.00307	0.0185	0.0124	1	1	1	0.0454	1	1	1	1	0.046	1	0.0045	0.965	0	0	0.374	0.0117	0.0242	0.56	difficult	GRCh38_AllTandemRepeatsandHomopolymers_slop5;GRCh38_AllTandemRepeats_gt100bp_slop5;GRCh38_allTandemRepeats;GRCh38_AllTandemRepeats_gt10000bp_slop5;GRCh38_allOtherDifficultregions;GRCh38_population_CNV_FP_regions;GRCh38_chainSelf;GRCh38_chainSelf_gt10kb;GRCh38_alldifficultregions	ENSG00000279165;ENSG00000279165-ENSG00000287353	ENSG00000279165;ENSG00000279165-ENSG00000287353	transcript;intergenic_region	ENST00000624300.1;ENSG00000279165-ENSG00000287353	TEC;.	MODIFIER;MODIFIER	downstream_gene_variant;intergenic_region	.	.	.	.	.	.	.	.	.	.	.	.	.	.	.
16	34947896	Sniffles2.INS.1FA0MF	N	<INS:70>	INS	INS	70	51.359	429.446	888	872	16	0.018	novel	0.00282	0.00282	rare	0	0.00347	0	0.0122	0	0.00287	0	0.00352	0	0.0122	0	1	1	1	1	1	1	1	1	1	1	0.00169	0.993	0.2	0.2	0.563	2.25e-05	0.00025	0.175	difficult	GRCh38_AllTandemRepeatsandHomopolymers_slop5;GRCh38_AllTandemRepeats_gt100bp_slop5;GRCh38_allTandemRepeats;GRCh38_AllTandemRepeats_gt10000bp_slop5;GRCh38_allOtherDifficultregions;GRCh38_gnomAD_InbreedingCoeff_slop1bp_merge1000bp;GRCh38_population_CNV_FP_regions;GRCh38_chainSelf;GRCh38_chainSelf_gt10kb;GRCh38_alldifficultregions	ENSG00000279165;ENSG00000279165-ENSG00000287353	ENSG00000279165;ENSG00000279165-ENSG00000287353	transcript;intergenic_region	ENST00000624300.1;ENSG00000279165-ENSG00000287353	TEC;.	MODIFIER;MODIFIER	downstream_gene_variant;intergenic_region	.	.	.	.	.	.	.	.	.	.	.	.	.	.	.
16	34948459	Sniffles2.DEL.1FC2MF	N	<DEL:-140>	DEL	DEL	-140	59.376	380.748	888	878	10	0.0113	novel	0.0293	0.0293	low_frequency	0.0373	0.0278	0.0268	0.0152	0.0351	0.0296	0.0378	0.0282	0.0268	0.0152	0.0361	0.281	1	1	1	1	0.284	1	1	1	1	0.0135	0.92	0.0392	0.0392	0.418	0.0129	0.0292	0.458	difficult	GRCh38_AllTandemRepeatsandHomopolymers_slop5;GRCh38_AllTandemRepeats_gt100bp_slop5;GRCh38_allTandemRepeats;GRCh38_AllTandemRepeats_gt10000bp_slop5;GRCh38_allOtherDifficultregions;GRCh38_gnomAD_InbreedingCoeff_slop1bp_merge1000bp;GRCh38_population_CNV_FP_regions;GRCh38_chainSelf;GRCh38_chainSelf_gt10kb;GRCh38_alldifficultregions	ENSG00000279165;ENSG00000279165-ENSG00000287353	ENSG00000279165;ENSG00000279165-ENSG00000287353	transcript;intergenic_region	ENST00000624300.1;ENSG00000279165-ENSG00000287353	TEC;.	MODIFIER;MODIFIER	downstream_gene_variant;intergenic_region	.	.	.	.	.	.	.	.	.	.	.	.	.	.	.
16	34949313	Sniffles2.INS.1FA1MF	N	<INS:7590>	INS	INS	7590	85.699	475.327	888	837	51	0.0574	known	0.00394	0.00394	rare	0	0.00694	0.00595	0.00915	0	0.00418	0	0.0073	0.00654	0.00974	0	1	1	1	1	1	1	1	1	1	1	0.00282	0.986	0	0	0.422	0.00133	0.00419	0.324	difficult	GRCh38_AllTandemRepeatsandHomopolymers_slop5;GRCh38_AllTandemRepeats_gt100bp_slop5;GRCh38_allTandemRepeats;GRCh38_AllTandemRepeats_gt10000bp_slop5;GRCh38_allOtherDifficultregions;GRCh38_population_CNV_FP_regions;GRCh38_chainSelf;GRCh38_chainSelf_gt10kb;GRCh38_alldifficultregions	ENSG00000279165-ENSG00000287353	ENSG00000279165-ENSG00000287353	intergenic_region	ENSG00000279165-ENSG00000287353	.	MODIFIER	intergenic_region	.	.	.	.	.	.	.	.	.	.	.	.	.	.	.
16	34949582	Sniffles2.DEL.1FC4MF	N	<DEL:-97>	DEL	DEL	-97	47.612	416.579	888	883	5	0.00563	novel	0.0411	0.0411	low_frequency	0.056	0.0312	0.0446	0.0274	0.038	0.0413	0.0562	0.0317	0.0446	0.0274	0.0385	0.538	1	1	1	1	0.539	1	1	1	1	0.0169	0.892	0.0417	0.0417	0.355	0.0102	0.029	0.4	difficult	GRCh38_AllTandemRepeatsandHomopolymers_slop5;GRCh38_AllTandemRepeats_gt100bp_slop5;GRCh38_allTandemRepeats;GRCh38_AllTandemRepeats_gt10000bp_slop5;GRCh38_lowmappabilityall;GRCh38_nonunique_l100_m2_e1;GRCh38_allOtherDifficultregions;GRCh38_population_CNV_FP_regions;GRCh38_chainSelf;GRCh38_chainSelf_gt10kb;GRCh38_alllowmapandsegdupregions;GRCh38_alldifficultregions	ENSG00000279165-ENSG00000287353	ENSG00000279165-ENSG00000287353	intergenic_region	ENSG00000279165-ENSG00000287353	.	MODIFIER	intergenic_region	.	.	.	.	.	.	.	.	.	.	.	.	.	.	.
16	34949874	Sniffles2.INS.1FA3MF	N	<INS:100>	INS	INS	100	39.087	271.951	888	882	6	0.00676	novel	0.00732	0.00732	low_frequency	0.0187	0	0.00595	0.00305	0.00292	0.00737	0.0188	0	0.00595	0.00305	0.00296	0.0732	1	1	1	1	0.0738	1	1	1	1	0.00282	0.981	0	0	0.497	0.00106	0.00159	0.579	difficult	GRCh38_AllTandemRepeatsandHomopolymers_slop5;GRCh38_AllTandemRepeats_gt100bp_slop5;GRCh38_allTandemRepeats;GRCh38_AllTandemRepeats_gt10000bp_slop5;GRCh38_allOtherDifficultregions;GRCh38_population_CNV_FP_regions;GRCh38_chainSelf;GRCh38_chainSelf_gt10kb;GRCh38_alldifficultregions	ENSG00000279165-ENSG00000287353	ENSG00000279165-ENSG00000287353	intergenic_region	ENSG00000279165-ENSG00000287353	.	MODIFIER	intergenic_region	.	.	.	.	.	.	.	.	.	.	.	.	.	.	.
16	34950959	Sniffles2.DEL.1FC6MF	N	<DEL:-72>	DEL	DEL	-72	55.451	345.252	888	877	11	0.0124	novel	0.04	0.04	low_frequency	0.0311	0.0486	0.0179	0.0335	0.0731	0.0405	0.0318	0.0493	0.018	0.0337	0.074	1	1	1	0.159	0.046	1	1	1	0.16	0.0474	0.0231	0.907	0.149	0.149	0.51	0.0268	0.0351	0.59	difficult	GRCh38_AllTandemRepeatsandHomopolymers_slop5;GRCh38_AllTandemRepeats_gt100bp_slop5;GRCh38_allTandemRepeats;GRCh38_SimpleRepeat_homopolymer_4to6_slop5;GRCh38_AllTandemRepeats_gt10000bp_slop5;GRCh38_allOtherDifficultregions;GRCh38_population_CNV_FP_regions;GRCh38_chainSelf;GRCh38_chainSelf_gt10kb;GRCh38_alldifficultregions	ENSG00000279165-ENSG00000287353	ENSG00000279165-ENSG00000287353	intergenic_region	ENSG00000279165-ENSG00000287353	.	MODIFIER	intergenic_region	.	.	.	.	.	.	.	.	.	.	.	.	.	.	.
16	34951220	Sniffles2.INS.1FA4MF	N	<INS:7591>	INS	INS	7591	98.991	403.744	888	849	39	0.0439	known	0.00113	0.00113	rare	0	0	0.00298	0	0.00292	0.00118	0	0	0.00316	0	0.00316	1	1	1	1	1	1	1	1	1	1	0.00169	0.994	0	0	0.48	4.92e-05	0.000144	0.305	difficult	GRCh38_AllTandemRepeatsandHomopolymers_slop5;GRCh38_AllTandemRepeats_gt100bp_slop5;GRCh38_allTandemRepeats;GRCh38_AllTandemRepeats_gt10000bp_slop5;GRCh38_allOtherDifficultregions;GRCh38_population_CNV_FP_regions;GRCh38_chainSelf;GRCh38_chainSelf_gt10kb;GRCh38_alldifficultregions	ENSG00000279165-ENSG00000287353	ENSG00000279165-ENSG00000287353	intergenic_region	ENSG00000279165-ENSG00000287353	.	MODIFIER	intergenic_region	.	.	.	.	.	.	.	.	.	.	.	.	.	.	.
16	34953475	Sniffles2.DEL.1FC8MF	N	<DEL:-62>	DEL	DEL	-62	81.274	221.979	888	874	14	0.0158	novel	0.0754	0.0754	common	0.0685	0.0556	0.0506	0.0793	0.123	0.0767	0.0693	0.0563	0.0512	0.0802	0.126	1	1	1	0.26	0.722	1	1	1	0.265	0.728	0.0574	0.878	0.406	0.406	0.573	0.084	0.0865	0.788	difficult	GRCh38_AllTandemRepeatsandHomopolymers_slop5;GRCh38_AllTandemRepeats_gt100bp_slop5;GRCh38_allTandemRepeats;GRCh38_AllTandemRepeats_gt10000bp_slop5;GRCh38_allOtherDifficultregions;GRCh38_gnomAD_InbreedingCoeff_slop1bp_merge1000bp;GRCh38_population_CNV_FP_regions;GRCh38_chainSelf;GRCh38_chainSelf_gt10kb;GRCh38_alldifficultregions	ENSG00000279165-ENSG00000287353	ENSG00000279165-ENSG00000287353	intergenic_region	ENSG00000279165-ENSG00000287353	.	MODIFIER	intergenic_region	.	.	.	.	.	.	.	.	.	.	.	.	.	.	.
16	34953922	Sniffles2.INS.1FA7MF	N	<INS:7585>	INS	INS	7585	87.438	512.396	888	855	33	0.0372	known	0.00113	0.00113	rare	0	0	0.00298	0	0.00292	0.00117	0	0	0.00314	0	0.00305	1	1	1	1	1	1	1	1	1	1	0.00169	0.994	0	0	0.436	0.000193	0.000638	0.467	difficult	GRCh38_AllTandemRepeatsandHomopolymers_slop5;GRCh38_AllTandemRepeats_gt100bp_slop5;GRCh38_allTandemRepeats;GRCh38_AllTandemRepeats_gt10000bp_slop5;GRCh38_allOtherDifficultregions;GRCh38_gnomAD_InbreedingCoeff_slop1bp_merge1000bp;GRCh38_population_CNV_FP_regions;GRCh38_chainSelf;GRCh38_chainSelf_gt10kb;GRCh38_alldifficultregions	ENSG00000279165-ENSG00000287353	ENSG00000279165-ENSG00000287353	intergenic_region	ENSG00000279165-ENSG00000287353	.	MODIFIER	intergenic_region	.	.	.	.	.	.	.	.	.	.	.	.	.	.	.
16	34954325	Sniffles2.DEL.1FC9MF	N	<DEL:-59>	DEL	DEL	-59	62.64	241.2	888	873	15	0.0169	novel	0.0113	0.0113	low_frequency	0.00415	0	0.0536	0	0	0.0114	0.0042	0	0.0546	0	0	1	1	0.0683	1	1	1	1	0.0706	1	1	0.00619	0.97	0.0556	0.0556	0.509	0.000167	0.000902	0.204	difficult	GRCh38_AllTandemRepeatsandHomopolymers_slop5;GRCh38_AllTandemRepeats_gt100bp_slop5;GRCh38_allTandemRepeats;GRCh38_SimpleRepeat_homopolymer_4to6_slop5;GRCh38_AllTandemRepeats_gt10000bp_slop5;GRCh38_allOtherDifficultregions;GRCh38_gnomAD_InbreedingCoeff_slop1bp_merge1000bp;GRCh38_population_CNV_FP_regions;GRCh38_chainSelf;GRCh38_chainSelf_gt10kb;GRCh38_alldifficultregions	ENSG00000279165-ENSG00000287353	ENSG00000279165-ENSG00000287353	intergenic_region	ENSG00000279165-ENSG00000287353	.	MODIFIER	intergenic_region	.	.	.	.	.	.	.	.	.	.	.	.	.	.	.
16	34955381	Sniffles2.INS.1FA8MF	N	<INS:7589>	INS	INS	7589	73.679	282.64	888	852	36	0.0405	known	0.00225	0.00225	rare	0	0.00347	0.00893	0	0	0.00235	0	0.0036	0.00962	0	0	1	1	1	1	1	1	1	1	1	1	0.00282	0.99	0	0	0.457	4.71e-05	0.000223	0.227	difficult	GRCh38_AllTandemRepeatsandHomopolymers_slop5;GRCh38_AllTandemRepeats_gt100bp_slop5;GRCh38_allTandemRepeats;GRCh38_SimpleRepeat_homopolymer_4to6_slop5;GRCh38_AllTandemRepeats_gt10000bp_slop5;GRCh38_false_duplications_correct_copy;GRCh38_allOtherDifficultregions;GRCh38_chainSelf;GRCh38_chainSelf_gt10kb;GRCh38_alldifficultregions	ENSG00000279165-ENSG00000287353	ENSG00000279165-ENSG00000287353	intergenic_region	ENSG00000279165-ENSG00000287353	.	MODIFIER	intergenic_region	.	.	.	.	.	.	.	.	.	.	.	.	.	.	.
16	34956287	Sniffles2.DEL.1FCAMF	N	<DEL:-68>	DEL	DEL	-68	86.62	311.553	888	873	15	0.0169	novel	0.0529	0.0529	common	0.135	0.0347	0.0298	0.0122	0.0146	0.0538	0.137	0.0352	0.0303	0.0123	0.0152	1	1	1	1	1	1	1	1	1	1	0.0377	0.893	0.289	0.289	0.579	0.0068	0.0145	0.412	difficult	GRCh38_AllTandemRepeatsandHomopolymers_slop5;GRCh38_AllTandemRepeats_gt100bp_slop5;GRCh38_allTandemRepeats;GRCh38_SimpleRepeat_homopolymer_4to6_slop5;GRCh38_AllTandemRepeats_gt10000bp_slop5;GRCh38_false_duplications_correct_copy;GRCh38_allOtherDifficultregions;GRCh38_chainSelf;GRCh38_chainSelf_gt10kb;GRCh38_alldifficultregions	ENSG00000279165-ENSG00000287353	ENSG00000279165-ENSG00000287353	intergenic_region	ENSG00000279165-ENSG00000287353	.	MODIFIER	intergenic_region	.	.	.	.	.	.	.	.	.	.	.	.	.	.	.
16	34956390	Sniffles2.INS.1FAAMF	N	<INS:7585>	INS	INS	7585	43.19	201.485	888	847	41	0.0462	known	0.00394	0.00394	rare	0	0	0.00893	0.00915	0.00292	0.00413	0	0	0.00974	0.00949	0.00316	1	1	1	1	1	1	1	1	1	1	0.00225	0.988	0	0	0.46	0.000208	0.000638	0.279	difficult	GRCh38_AllTandemRepeatsandHomopolymers_slop5;GRCh38_AllTandemRepeats_gt100bp_slop5;GRCh38_allTandemRepeats;GRCh38_AllTandemRepeats_gt10000bp_slop5;GRCh38_false_duplications_correct_copy;GRCh38_allOtherDifficultregions;GRCh38_chainSelf;GRCh38_chainSelf_gt10kb;GRCh38_alldifficultregions	ENSG00000279165-ENSG00000287353	ENSG00000279165-ENSG00000287353	intergenic_region	ENSG00000279165-ENSG00000287353	.	MODIFIER	intergenic_region	.	.	.	.	.	.	.	.	.	.	.	.	.	.	.
16	34957676	Sniffles2.INS.1FA9MF	N	<INS:196>	INS	INS	196	92.877	346.183	888	873	15	0.0169	novel	0.0625	0.0625	common	0.201	0.0243	0.00298	0.0061	0.0117	0.063	0.202	0.0246	0.00303	0.00614	0.0121	1	1	1	1	1	0.842	1	1	1	1	0.0541	0.954	0.703	0.703	0.75	0.00645	0.0104	0.6	difficult	GRCh38_AllTandemRepeatsandHomopolymers_slop5;GRCh38_AllTandemRepeats_gt100bp_slop5;GRCh38_allTandemRepeats;GRCh38_AllTandemRepeats_gt10000bp_slop5;GRCh38_false_duplications_correct_copy;GRCh38_allOtherDifficultregions;GRCh38_chainSelf;GRCh38_chainSelf_gt10kb;GRCh38_alldifficultregions	ENSG00000279165-ENSG00000287353	ENSG00000279165-ENSG00000287353	intergenic_region	ENSG00000279165-ENSG00000287353	.	MODIFIER	intergenic_region	.	.	.	.	.	.	.	.	.	.	.	.	.	.	.
16	34957754	Sniffles2.DEL.1FCBMF	N	<DEL:-803>	DEL	DEL	-803	122.241	109.146	888	873	15	0.0169	known	0.0113	0.0113	low_frequency	0	0.0139	0	0.0152	0.0322	0.0114	0	0.0141	0	0.0153	0.0333	1	1	1	1	0.153	1	1	1	1	0.158	0.00845	0.994	0.737	0.737	0.829	0.0278	0.0281	0.962	difficult	GRCh38_AllTandemRepeatsandHomopolymers_slop5;GRCh38_AllTandemRepeats_gt100bp_slop5;GRCh38_allTandemRepeats;GRCh38_SimpleRepeat_homopolymer_4to6_slop5;GRCh38_AllTandemRepeats_gt10000bp_slop5;GRCh38_false_duplications_correct_copy;GRCh38_allOtherDifficultregions;GRCh38_chainSelf;GRCh38_chainSelf_gt10kb;GRCh38_alldifficultregions	ENSG00000287353;ENSG00000279165-ENSG00000287353	ENSG00000287353;ENSG00000279165-ENSG00000287353	transcript;intergenic_region	ENST00000669139.1;ENSG00000279165-ENSG00000287353	unprocessed_pseudogene;.	MODIFIER;MODIFIER	upstream_gene_variant;intergenic_region	.	.	.	.	.	.	.	.	.	.	.	.	.	.	.
16	34961349	Sniffles2.INS.1FAEMF	N	<INS:73>	INS	INS	73	49.44	404.308	888	849	39	0.0439	novel	0.00113	0.00113	rare	0	0.00347	0	0.00305	0	0.00118	0	0.00357	0	0.00316	0	1	1	1	1	1	1	1	1	1	1	0.000563	0.997	0	0	0.412	1.84e-05	0.00169	0.224	difficult	GRCh38_AllTandemRepeatsandHomopolymers_slop5;GRCh38_AllTandemRepeats_gt100bp_slop5;GRCh38_allTandemRepeats;GRCh38_AllTandemRepeats_gt10000bp_slop5;GRCh38_lowmappabilityall;GRCh38_nonunique_l100_m2_e1;GRCh38_nonunique_l250_m0_e0;GRCh38_false_duplications_correct_copy;GRCh38_allOtherDifficultregions;GRCh38_chainSelf;GRCh38_chainSelf_gt10kb;GRCh38_alllowmapandsegdupregions;GRCh38_alldifficultregions	ENSG00000287353;ENSG00000279165-ENSG00000287353	ENSG00000287353;ENSG00000279165-ENSG00000287353	transcript;intergenic_region	ENST00000669139.1;ENSG00000279165-ENSG00000287353	unprocessed_pseudogene;.	MODIFIER;MODIFIER	upstream_gene_variant;intergenic_region	.	.	.	.	.	.	.	.	.	.	.	.	.	.	.
16	35133429	Sniffles2.INV.1FEBMF	N	<INV:123>	INV	OTHER	123	137.354	373.721	888	863	25	0.0282	novel	0.00169	0.00169	rare	0	0.00347	0.00298	0	0.00292	0.00174	0	0.00352	0.00303	0	0.00299	1	1	1	1	1	1	1	1	1	1	0.000563	0.995	0	0	0.282	6.15e-06	0.000113	0.112	confident	GRCh38_SimpleRepeat_homopolymer_4to6_slop5;GRCh38_chainSelf;GRCh38_chainSelf_gt10kb;GRCh38_notinalldifficultregions	VN1R69P;VN1R68P-VN1R69P	ENSG00000260724;ENSG00000259979-ENSG00000260724	transcript;intergenic_region	ENST00000569003.1;ENSG00000259979-ENSG00000260724	processed_pseudogene;.	MODIFIER;MODIFIER	upstream_gene_variant;intergenic_region	.	.	.	.	.	.	.	.	.	.	.	.	.	.	.
16	35157741	Sniffles2.INV.1FECMF	N	<INV:365626>	INV	OTHER	365626	12.358	1.219	888	874	14	0.0158	not_compared	0.0253	0.0253	low_frequency	0	0.0382	0	0.0884	0.0146	0.0257	0	0.0385	0	0.0901	0.0149	1	1	1	0.616	1	1	1	1	0.618	1	0.0175	0.957	0.378	0.378	0.686	0.0511	0.0516	0.83	confident	GRCh38_BadPromoters;GRCh38_gclt25orgt65_slop50;GRCh38_AllHomopolymers_gt6bp_imperfectgt10bp_slop5;GRCh38_AllTandemRepeats_51to200bp_slop5;GRCh38_AllTandemRepeatsandHomopolymers_slop5;GRCh38_SimpleRepeat_homopolymer_gt11_slop5;GRCh38_SimpleRepeat_triTR_15to50_slop5;GRCh38_SimpleRepeat_homopolymer_gt20_slop5;GRCh38_SimpleRepeat_diTR_11to50_slop5;GRCh38_AllTandemRepeats_gt100bp_slop5;GRCh38_allTandemRepeats;GRCh38_SimpleRepeat_homopolymer_7to11_slop5;GRCh38_SimpleRepeat_quadTR_51to200_slop5;GRCh38_SimpleRepeat_homopolymer_4to6_slop5;GRCh38_AllTandemRepeats_lt51bp_slop5;GRCh38_SimpleRepeat_imperfecthomopolgt20_slop5;GRCh38_AllTandemRepeats_201to10000bp_slop5;GRCh38_SimpleRepeat_quadTR_20to50_slop5;GRCh38_satellites_slop5;GRCh38_SimpleRepeat_imperfecthomopolgt10_slop5;GRCh38_lowmappabilityall;GRCh38_nonunique_l100_m2_e1;GRCh38_nonunique_l250_m0_e0;GRCh38_allOtherDifficultregions;GRCh38_gnomAD_InbreedingCoeff_slop1bp_merge1000bp;GRCh38_chainSelf;GRCh38_segdups;GRCh38_chainSelf_gt10kb;GRCh38_alllowmapandsegdupregions;GRCh38_alldifficultregions;GRCh38_notinalldifficultregions	ENSG00000280180;ENSG00000280180-UBE2MP1	ENSG00000280180;ENSG00000280180-ENSG00000261461	transcript;intergenic_region	ENST00000623041.1;ENSG00000280180-ENSG00000261461	TEC;.	MODIFIER;MODIFIER	downstream_gene_variant;intergenic_region	.	.	.	.	.	.	.	.	.	.	.	.	Open chromatin;TF binding;Promoter;TF binding;CTCF Binding Site;CTCF Binding Site;Promoter;Open chromatin;Open chromatin;Open chromatin;TF binding;CTCF Binding Site;TF binding;Open chromatin;CTCF Binding Site;TF binding;Open chromatin;CTCF Binding Site;TF binding;Promoter;Open chromatin;Open chromatin	Transcription Start Site;Transcription Start Site;Transcription Start Site;Transcription Start Site;Transcription Start Site;Transcription Start Site;Transcription Start Site;Transcription Start Site;Enhancer;Enhancer;Transcription Start Site;Transcription Start Site;Transcription Start Site;Transcription Start Site;Transcription Start Site;Transcription Start Site;Transcription Start Site	.
16	35227546	Sniffles2.DEL.1FF9MF	N	<DEL:-87>	DEL	DEL	-87	81.636	350.19	888	851	37	0.0417	novel	0.0135	0.0135	low_frequency	0	0.0208	0	0.0488	0.00585	0.0141	0	0.0216	0	0.0503	0.0061	1	1	1	1	1	1	1	1	1	1	0.0124	0.966	0.292	0.292	0.619	0.0298	0.0355	0.775	confident	GRCh38_SimpleRepeat_homopolymer_4to6_slop5;GRCh38_lowmappabilityall;GRCh38_nonunique_l100_m2_e1;GRCh38_alllowmapandsegdupregions;GRCh38_alldifficultregions;GRCh38_notinalldifficultregions	FGFR3P5;ENSG00000260958	ENSG00000260984;ENSG00000260958	transcript;transcript	ENST00000564496.1;ENST00000569557.2	unprocessed_pseudogene;pseudogene	MODIFIER;MODIFIER	downstream_gene_variant;intron_variant	.	.	.	.	.	.	.	.	.	.	.	.	.	.	.
16	35334122	Sniffles2.DEL.200AMF	N	<DEL:-57>	DEL	DEL	-57	147.984	264.9	888	860	28	0.0315	novel	0.0141	0.0141	low_frequency	0.0373	0.0104	0	0.0061	0.00585	0.0145	0.0385	0.0106	0	0.00625	0.00621	0.281	1	1	1	1	0.288	1	1	1	1	0.0124	0.988	0.667	0.667	0.763	0.00274	0.00284	0.907	confident	GRCh38_SimpleRepeat_homopolymer_4to6_slop5;GRCh38_chainSelf;GRCh38_chainSelf_gt10kb;GRCh38_notinalldifficultregions	FRG2HP;ENSG00000260958-FRG2HP	ENSG00000260846;ENSG00000260958-ENSG00000260846	transcript;intergenic_region	ENST00000568807.2;ENSG00000260958-ENSG00000260846	unprocessed_pseudogene;.	MODIFIER;MODIFIER	downstream_gene_variant;intergenic_region	.	.	.	.	.	.	.	.	.	.	.	.	.	.	.
16	35338425	Sniffles2.DUP.200CMF	N	<DUP:88370>	DUP	OTHER	88370	0	0	888	853	35	0.0394	not_compared	0.00113	0.00113	rare	0	0	0	0.0061	0	0.00117	0	0	0	0.00633	0	1	1	1	1	1	1	1	1	1	1	0.000563	0.997	0	0	0.453	9.22e-05	0.000524	0.227	confident	GRCh38_gclt25orgt65_slop50;GRCh38_AllHomopolymers_gt6bp_imperfectgt10bp_slop5;GRCh38_AllTandemRepeats_51to200bp_slop5;GRCh38_AllTandemRepeatsandHomopolymers_slop5;GRCh38_SimpleRepeat_homopolymer_gt11_slop5;GRCh38_SimpleRepeat_triTR_15to50_slop5;GRCh38_SimpleRepeat_homopolymer_gt20_slop5;GRCh38_SimpleRepeat_diTR_11to50_slop5;GRCh38_AllTandemRepeats_gt100bp_slop5;GRCh38_allTandemRepeats;GRCh38_SimpleRepeat_homopolymer_7to11_slop5;GRCh38_SimpleRepeat_homopolymer_4to6_slop5;GRCh38_AllTandemRepeats_lt51bp_slop5;GRCh38_SimpleRepeat_imperfecthomopolgt20_slop5;GRCh38_AllTandemRepeats_201to10000bp_slop5;GRCh38_SimpleRepeat_quadTR_20to50_slop5;GRCh38_satellites_slop5;GRCh38_SimpleRepeat_imperfecthomopolgt10_slop5;GRCh38_lowmappabilityall;GRCh38_nonunique_l100_m2_e1;GRCh38_nonunique_l250_m0_e0;GRCh38_allOtherDifficultregions;GRCh38_gnomAD_InbreedingCoeff_slop1bp_merge1000bp;GRCh38_chainSelf;GRCh38_chainSelf_gt10kb;GRCh38_alllowmapandsegdupregions;GRCh38_alldifficultregions;GRCh38_notinalldifficultregions	FRG2HP;FRG2HP-RARRES2P9	ENSG00000260846;ENSG00000260846-ENSG00000261486	transcript;intergenic_region	ENST00000568807.2;ENSG00000260846-ENSG00000261486	unprocessed_pseudogene;.	MODIFIER;MODIFIER	upstream_gene_variant;intergenic_region	.	.	.	.	.	.	.	.	.	.	.	.	TF binding;CTCF Binding Site;TF binding;Open chromatin	.	.
16	35386734	Sniffles2.INS.2007MF	N	<INS:247>	INS	INS	247	168.841	198.818	888	853	35	0.0394	novel	0.00169	0.00169	rare	0.00208	0	0	0.00305	0.00292	0.00176	0.00212	0	0	0.00325	0.00311	1	1	1	1	1	1	1	1	1	1	0.00113	0.995	0	0	0.55	0.00362	0.00553	0.478	difficult	GRCh38_gclt25orgt65_slop50;GRCh38_AllTandemRepeatsandHomopolymers_slop5;GRCh38_AllTandemRepeats_gt100bp_slop5;GRCh38_allTandemRepeats;GRCh38_SimpleRepeat_homopolymer_4to6_slop5;GRCh38_AllTandemRepeats_201to10000bp_slop5;GRCh38_satellites_slop5;GRCh38_chainSelf;GRCh38_chainSelf_gt10kb;GRCh38_alldifficultregions	FRG2GP;AGGF1P4;LINC01566	ENSG00000260291;ENSG00000261689;ENSG00000259841	transcript;transcript;transcript	ENST00000567870.1;ENST00000568249.1;ENST00000569242.1	unprocessed_pseudogene;processed_pseudogene;pseudogene	MODIFIER;MODIFIER;MODIFIER	upstream_gene_variant;downstream_gene_variant;intron_variant	.	.	.	.	.	.	.	.	.	.	.	.	.	.	.
16	35468987	Sniffles2.INS.2016MF	N	<INS:324>	INS	INS	324	137.491	222.644	888	860	28	0.0315	novel	0.0287	0.0287	low_frequency	0.0975	0.0139	0	0	0	0.0296	0.102	0.0142	0	0	0	0.478	1	1	1	1	0.714	1	1	1	1	0.0287	0.968	0.667	0.667	0.815	0.00614	0.011	0.532	confident	GRCh38_SimpleRepeat_homopolymer_4to6_slop5;GRCh38_notinalldifficultregions	ENSG00000287163-FRG2DP	ENSG00000287163-ENSG00000261711	intergenic_region	ENSG00000287163-ENSG00000261711	.	MODIFIER	intergenic_region	.	.	.	.	.	.	.	.	.	.	.	.	.	.	.
16	35504218	Sniffles2.INS.2021MF	N	<INS:204>	INS	INS	204	119.764	509.779	888	860	28	0.0315	novel	0.00169	0.00169	rare	0.00415	0.00347	0	0	0	0.00174	0.00431	0.00355	0	0	0	1	1	1	1	1	1	1	1	1	1	0	0.997	0	0	0.345	0.000174	0.000286	0.586	confident	GRCh38_chainSelf;GRCh38_chainSelf_gt10kb;GRCh38_notinalldifficultregions	TP53TG3HP;ENSG00000260857;ENSG00000287448	ENSG00000269622;ENSG00000260857;ENSG00000287448	transcript;transcript;transcript	ENST00000569755.2;ENST00000662587.1;ENST00000656703.1	processed_transcript;pseudogene;pseudogene	MODIFIER;MODIFIER;MODIFIER	downstream_gene_variant;downstream_gene_variant;intron_variant	.	.	.	.	.	.	.	.	.	.	.	.	.	.	.
16	35542396	Sniffles2.INS.2022MF	N	<INS:69>	INS	INS	69	176.108	305.197	888	853	35	0.0394	novel	0.00619	0.00619	low_frequency	0	0.00694	0	0.0244	0.00292	0.00645	0	0.00714	0	0.0253	0.00307	1	1	1	1	1	1	1	1	1	1	0.00507	0.989	0.455	0.455	0.834	0.0272	0.0263	0.941	difficult	GRCh38_gclt25orgt65_slop50;GRCh38_AllTandemRepeatsandHomopolymers_slop5;GRCh38_SimpleRepeat_diTR_11to50_slop5;GRCh38_AllTandemRepeats_gt100bp_slop5;GRCh38_allTandemRepeats;GRCh38_AllTandemRepeats_201to10000bp_slop5;GRCh38_chainSelf;GRCh38_alldifficultregions	RARRES2P8;ENSG00000282946-RARRES2P8	ENSG00000259996;ENSG00000282946-ENSG00000259996	transcript;intergenic_region	ENST00000566335.1;ENSG00000282946-ENSG00000259996	processed_pseudogene;.	MODIFIER;MODIFIER	downstream_gene_variant;intergenic_region	.	.	.	.	.	.	.	.	.	.	.	.	.	.	.
16	35584389	Sniffles2.INS.2027MF	N	<INS:2945>	INS	INS	2945	14.731	0	888	854	34	0.0383	novel	0.00225	0.00225	rare	0.00415	0.00694	0	0	0	0.00234	0.00439	0.00714	0	0	0	1	0.00348	1	1	1	1	0.00358	1	1	1	0.000563	0.995	0	0	0.449	6.15e-06	0.00146	0.147	confident	GRCh38_SimpleRepeat_homopolymer_4to6_slop5;GRCh38_chainSelf;GRCh38_chainSelf_gt10kb;GRCh38_notinalldifficultregions	C1QL1P1-KIF18BP1	ENSG00000260134-ENSG00000260746	intergenic_region	ENSG00000260134-ENSG00000260746	.	MODIFIER	intergenic_region	.	.	.	.	.	.	.	.	.	.	.	.	.	.	.
16	35683317	Sniffles2.INS.2036MF	N	<INS:23611>	INS	INS	23611	155.921	1.021	888	857	31	0.0349	known	0.0293	0.0293	low_frequency	0.0913	0.0278	0	0	0	0.0303	0.0961	0.0286	0	0	0	2.86e-12	1.81e-05	1	1	1	5.88e-12	1.97e-05	1	1	1	0.0236	0.941	0.171	0.171	0.676	0.00282	0.00305	0.637	confident	GRCh38_notinalldifficultregions	KIF18BP1-ENSG00000260522	ENSG00000260746-ENSG00000260522	intergenic_region	ENSG00000260746-ENSG00000260522	.	MODIFIER	intergenic_region	.	.	.	.	.	.	.	.	.	.	.	.	.	.	.
16	35690842	Sniffles2.DEL.2040MF	N	<DEL:-2415>	DEL	DEL	-2415	0.707	0.707	888	856	32	0.036	novel	0.00113	0.00113	rare	0	0.00347	0	0.00305	0	0.00117	0	0.00355	0	0.0032	0	1	1	1	1	1	1	1	1	1	1	0.000563	0.997	0	0	0.463	1.84e-05	0.00174	0.222	confident	GRCh38_AllTandemRepeatsandHomopolymers_slop5;GRCh38_AllTandemRepeats_gt100bp_slop5;GRCh38_allTandemRepeats;GRCh38_SimpleRepeat_homopolymer_4to6_slop5;GRCh38_AllTandemRepeats_201to10000bp_slop5;GRCh38_satellites_slop5;GRCh38_alldifficultregions;GRCh38_notinalldifficultregions	KIF18BP1-ENSG00000260522	ENSG00000260746-ENSG00000260522	intergenic_region	ENSG00000260746-ENSG00000260522	.	MODIFIER	intergenic_region	.	.	.	.	.	.	.	.	.	.	.	.	Open chromatin	.	.
16	35715786	Sniffles2.INS.204DMF	N	<INS:101>	INS	INS	101	118.688	207.307	888	860	28	0.0315	novel	0.0484	0.0484	low_frequency	0.158	0.0208	0	0.0061	0.00585	0.0506	0.162	0.0217	0	0.00629	0.00606	0.809	1	1	1	1	0.81	1	1	1	1	0.0439	0.981	0.802	0.802	0.9	0.0054	0.00562	0.94	difficult	GRCh38_gclt25orgt65_slop50;GRCh38_AllTandemRepeatsandHomopolymers_slop5;GRCh38_AllTandemRepeats_gt100bp_slop5;GRCh38_allTandemRepeats;GRCh38_AllTandemRepeats_201to10000bp_slop5;GRCh38_alldifficultregions	KIF18BP1-ENSG00000260522	ENSG00000260746-ENSG00000260522	intergenic_region	ENSG00000260746-ENSG00000260522	.	MODIFIER	intergenic_region	.	.	.	.	.	.	.	.	.	.	.	.	.	.	.
16	35764640	Sniffles2.INV.2058MF	N	<INV:82>	INV	OTHER	82	94.362	424.748	888	859	29	0.0327	novel	0.00113	0.00113	rare	0.00208	0	0	0	0.00292	0.00116	0.0021	0	0	0	0.00311	1	1	1	1	1	1	1	1	1	1	0	0.998	0	0	0.152	0.000124	0.000266	0.352	difficult	GRCh38_AllTandemRepeatsandHomopolymers_slop5;GRCh38_AllTandemRepeats_gt100bp_slop5;GRCh38_allTandemRepeats;GRCh38_SimpleRepeat_homopolymer_4to6_slop5;GRCh38_AllTandemRepeats_201to10000bp_slop5;GRCh38_satellites_slop5;GRCh38_chainSelf;GRCh38_chainSelf_gt10kb;GRCh38_alldifficultregions	LINC02167-ENSG00000260611	ENSG00000261122-ENSG00000260611	intergenic_region	ENSG00000261122-ENSG00000260611	.	MODIFIER	intergenic_region	.	.	.	.	.	.	.	.	.	.	.	.	.	.	.
16	35783774	Sniffles2.INV.2059MF	N	<INV:38130>	INV	OTHER	38130	0	0	888	864	24	0.027	novel	0.00225	0.00225	rare	0	0	0.0119	0	0	0.00231	0	0	0.0122	0	0	1	1	1	1	1	1	1	1	1	1	0	0.995	0	0	0.207	7.07e-05	0.00014	0.423	confident	GRCh38_gclt25orgt65_slop50;GRCh38_AllHomopolymers_gt6bp_imperfectgt10bp_slop5;GRCh38_AllTandemRepeats_51to200bp_slop5;GRCh38_AllTandemRepeatsandHomopolymers_slop5;GRCh38_SimpleRepeat_homopolymer_gt11_slop5;GRCh38_SimpleRepeat_homopolymer_gt20_slop5;GRCh38_SimpleRepeat_diTR_11to50_slop5;GRCh38_AllTandemRepeats_gt100bp_slop5;GRCh38_allTandemRepeats;GRCh38_SimpleRepeat_homopolymer_7to11_slop5;GRCh38_SimpleRepeat_homopolymer_4to6_slop5;GRCh38_AllTandemRepeats_lt51bp_slop5;GRCh38_SimpleRepeat_imperfecthomopolgt20_slop5;GRCh38_AllTandemRepeats_201to10000bp_slop5;GRCh38_SimpleRepeat_quadTR_20to50_slop5;GRCh38_satellites_slop5;GRCh38_SimpleRepeat_imperfecthomopolgt10_slop5;GRCh38_lowmappabilityall;GRCh38_nonunique_l100_m2_e1;GRCh38_nonunique_l250_m0_e0;GRCh38_chainSelf;GRCh38_segdups;GRCh38_chainSelf_gt10kb;GRCh38_alllowmapandsegdupregions;GRCh38_alldifficultregions;GRCh38_notinalldifficultregions	ENSG00000260611;LINC02167-ENSG00000260611	ENSG00000260611;ENSG00000261122-ENSG00000260611	transcript;intergenic_region	ENST00000564385.1;ENSG00000261122-ENSG00000260611	pseudogene;.	MODIFIER;MODIFIER	downstream_gene_variant;intergenic_region	.	.	.	.	.	.	.	.	.	.	.	.	CTCF Binding Site;TF binding	Enhancer;Transcription Start Site;Transcription Start Site	.
16	35821731	Sniffles2.INV.2063MF	N	<INV:13516>	INV	OTHER	13516	0	0	888	860	28	0.0315	novel	0.00282	0.00282	rare	0	0	0.0149	0	0	0.00291	0	0	0.0152	0	0	1	1	1	1	1	1	1	1	1	1	0	0.994	0	0	0.198	7.17e-05	0.000143	0.418	confident	GRCh38_AllHomopolymers_gt6bp_imperfectgt10bp_slop5;GRCh38_AllTandemRepeatsandHomopolymers_slop5;GRCh38_SimpleRepeat_homopolymer_gt11_slop5;GRCh38_SimpleRepeat_diTR_11to50_slop5;GRCh38_allTandemRepeats;GRCh38_SimpleRepeat_homopolymer_7to11_slop5;GRCh38_SimpleRepeat_homopolymer_4to6_slop5;GRCh38_AllTandemRepeats_lt51bp_slop5;GRCh38_SimpleRepeat_imperfecthomopolgt20_slop5;GRCh38_SimpleRepeat_imperfecthomopolgt10_slop5;GRCh38_lowmappabilityall;GRCh38_nonunique_l100_m2_e1;GRCh38_nonunique_l250_m0_e0;GRCh38_chainSelf;GRCh38_chainSelf_gt10kb;GRCh38_alllowmapandsegdupregions;GRCh38_alldifficultregions;GRCh38_notinalldifficultregions	HMGN2P41-VN1R70P	ENSG00000261620-ENSG00000261515	intergenic_region	ENSG00000261620-ENSG00000261515	.	MODIFIER	intergenic_region	.	.	.	.	.	.	.	.	.	.	.	.	.	.	.
16	35927031	Sniffles2.INS.206DMF	N	<INS:128>	INS	INS	128	116.533	317.602	888	862	26	0.0293	novel	0.00169	0.00169	rare	0.00208	0	0.00595	0	0	0.00174	0.00218	0	0.00614	0	0	1	1	1	1	1	1	1	1	1	1	0.00113	0.994	0	0	0.441	2.05e-06	9.32e-05	0.0782	difficult	GRCh38_AllTandemRepeatsandHomopolymers_slop5;GRCh38_AllTandemRepeats_gt100bp_slop5;GRCh38_allTandemRepeats;GRCh38_AllTandemRepeats_gt10000bp_slop5;GRCh38_satellites_slop5;GRCh38_alldifficultregions	PPP1R1AP2-ANKRD26P1	ENSG00000261084-ENSG00000261239	intergenic_region	ENSG00000261084-ENSG00000261239	.	MODIFIER	intergenic_region	.	.	.	.	.	.	.	.	.	.	.	.	.	.	.
16	35946681	Sniffles2.INS.2070MF	N	<INS:969>	INS	INS	969	101.126	6.461	888	863	25	0.0282	novel	0.00563	0.00563	low_frequency	0.0187	0.00347	0	0	0	0.00579	0.0193	0.00355	0	0	0	1	1	1	1	1	1	1	1	1	1	0.00394	0.983	0.1	0.1	0.571	0.000738	0.001	0.616	confident	GRCh38_notinalldifficultregions	PPP1R1AP2-ANKRD26P1	ENSG00000261084-ENSG00000261239	intergenic_region	ENSG00000261084-ENSG00000261239	.	MODIFIER	intergenic_region	.	.	.	.	.	.	.	.	.	.	.	.	.	.	.
16	35948638	Sniffles2.DEL.207AMF	N	<DEL:-15066>	DEL	DEL	-15066	41.457	63.669	888	864	24	0.027	novel	0.0214	0.0214	low_frequency	0.0083	0.0347	0	0.061	0.0117	0.022	0.00862	0.0357	0	0.0629	0.0119	1	1	1	0.46	1	1	1	1	0.471	1	0.013	0.976	0.459	0.459	0.622	0.0377	0.0397	0.684	confident	GRCh38_AllHomopolymers_gt6bp_imperfectgt10bp_slop5;GRCh38_AllTandemRepeatsandHomopolymers_slop5;GRCh38_SimpleRepeat_homopolymer_gt11_slop5;GRCh38_SimpleRepeat_diTR_11to50_slop5;GRCh38_AllTandemRepeats_gt100bp_slop5;GRCh38_allTandemRepeats;GRCh38_SimpleRepeat_homopolymer_7to11_slop5;GRCh38_SimpleRepeat_homopolymer_4to6_slop5;GRCh38_AllTandemRepeats_201to10000bp_slop5;GRCh38_SimpleRepeat_quadTR_20to50_slop5;GRCh38_satellites_slop5;GRCh38_SimpleRepeat_imperfecthomopolgt10_slop5;GRCh38_lowmappabilityall;GRCh38_nonunique_l100_m2_e1;GRCh38_nonunique_l250_m0_e0;GRCh38_alllowmapandsegdupregions;GRCh38_alldifficultregions;GRCh38_notinalldifficultregions	PPP1R1AP2-ANKRD26P1	ENSG00000261084-ENSG00000261239	intergenic_region	ENSG00000261084-ENSG00000261239	.	MODIFIER	intergenic_region	.	.	.	.	.	.	.	.	.	.	.	.	Open chromatin	.	.
16	35955552	Sniffles2.DEL.207BMF	N	<DEL:-973>	DEL	DEL	-973	67.492	60.86	888	856	32	0.036	novel	0.00845	0.00845	low_frequency	0.029	0.00347	0	0	0	0.00876	0.0302	0.00357	0	0	0	1	1	1	1	1	1	1	1	1	1	0.00394	0.982	0.2	0.2	0.575	0.0013	0.0016	0.616	confident	GRCh38_SimpleRepeat_homopolymer_4to6_slop5;GRCh38_lowmappabilityall;GRCh38_nonunique_l100_m2_e1;GRCh38_alllowmapandsegdupregions;GRCh38_alldifficultregions;GRCh38_notinalldifficultregions	PPP1R1AP2-ANKRD26P1	ENSG00000261084-ENSG00000261239	intergenic_region	ENSG00000261084-ENSG00000261239	.	MODIFIER	intergenic_region	.	.	.	.	.	.	.	.	.	.	.	.	Open chromatin	.	.
16	35960984	Sniffles2.DEL.207CMF	N	<DEL:-853>	DEL	DEL	-853	103.485	227.707	888	859	29	0.0327	novel	0.00394	0.00394	rare	0	0	0.0208	0	0	0.00407	0	0	0.0215	0	0	1	1	1	1	1	1	1	1	1	1	0.00282	0.989	0.143	0.143	0.369	9.83e-05	0.000569	0.184	difficult	GRCh38_AllHomopolymers_gt6bp_imperfectgt10bp_slop5;GRCh38_AllTandemRepeatsandHomopolymers_slop5;GRCh38_AllTandemRepeats_gt100bp_slop5;GRCh38_allTandemRepeats;GRCh38_SimpleRepeat_homopolymer_7to11_slop5;GRCh38_SimpleRepeat_homopolymer_4to6_slop5;GRCh38_AllTandemRepeats_201to10000bp_slop5;GRCh38_satellites_slop5;GRCh38_alldifficultregions	PPP1R1AP2-ANKRD26P1	ENSG00000261084-ENSG00000261239	intergenic_region	ENSG00000261084-ENSG00000261239	.	MODIFIER	intergenic_region	.	.	.	.	.	.	.	.	.	.	.	.	.	.	.
16	35965001	Sniffles2.DEL.207EMF	N	<DEL:-50>	DEL	DEL	-50	95.433	273.734	888	856	32	0.036	novel	0.00169	0.00169	rare	0.00208	0	0.00595	0	0	0.00175	0.00216	0	0.0061	0	0	1	1	1	1	1	1	1	1	1	1	0.000563	0.995	0	0	0.239	0.000363	0.000475	0.559	difficult	GRCh38_AllTandemRepeatsandHomopolymers_slop5;GRCh38_AllTandemRepeats_gt100bp_slop5;GRCh38_allTandemRepeats;GRCh38_SimpleRepeat_homopolymer_4to6_slop5;GRCh38_AllTandemRepeats_gt10000bp_slop5;GRCh38_satellites_slop5;GRCh38_alldifficultregions	PPP1R1AP2-ANKRD26P1	ENSG00000261084-ENSG00000261239	intergenic_region	ENSG00000261084-ENSG00000261239	.	MODIFIER	intergenic_region	.	.	.	.	.	.	.	.	.	.	.	.	.	.	.
16	35973411	Sniffles2.INS.2075MF	N	<INS:1800>	INS	INS	1800	0.707	0	888	860	28	0.0315	novel	0.00169	0.00169	rare	0	0	0.00893	0	0	0.00174	0	0	0.00926	0	0	1	1	0.00895	1	1	1	1	0.00929	1	1	0	0.998	0	0	0.0511	5.74e-05	0.000123	0.393	difficult	GRCh38_AllTandemRepeatsandHomopolymers_slop5;GRCh38_AllTandemRepeats_gt100bp_slop5;GRCh38_allTandemRepeats;GRCh38_AllTandemRepeats_gt10000bp_slop5;GRCh38_satellites_slop5;GRCh38_alldifficultregions	PPP1R1AP2-ANKRD26P1	ENSG00000261084-ENSG00000261239	intergenic_region	ENSG00000261084-ENSG00000261239	.	MODIFIER	intergenic_region	.	.	.	.	.	.	.	.	.	.	.	.	.	.	.
16	35987932	Sniffles2.DEL.2085MF	N	<DEL:-1707>	DEL	DEL	-1707	162.857	42.375	888	849	39	0.0439	novel	0.00563	0.00563	low_frequency	0	0.0139	0	0.0122	0.00585	0.00589	0	0.0143	0	0.0127	0.00621	1	1	1	0.0183	0.00293	1	1	1	0.0191	0.00312	0.00282	0.988	0.125	0.125	0.681	0.00753	0.00947	0.689	difficult	GRCh38_AllHomopolymers_gt6bp_imperfectgt10bp_slop5;GRCh38_AllTandemRepeatsandHomopolymers_slop5;GRCh38_AllTandemRepeats_gt100bp_slop5;GRCh38_allTandemRepeats;GRCh38_SimpleRepeat_homopolymer_7to11_slop5;GRCh38_SimpleRepeat_homopolymer_4to6_slop5;GRCh38_AllTandemRepeats_gt10000bp_slop5;GRCh38_satellites_slop5;GRCh38_lowmappabilityall;GRCh38_nonunique_l100_m2_e1;GRCh38_alllowmapandsegdupregions;GRCh38_alldifficultregions	PPP1R1AP2-ANKRD26P1	ENSG00000261084-ENSG00000261239	intergenic_region	ENSG00000261084-ENSG00000261239	.	MODIFIER	intergenic_region	.	.	.	.	.	.	.	.	.	.	.	.	.	.	.
16	35992827	Sniffles2.DEL.2086MF	N	<DEL:-3423>	DEL	DEL	-3423	0	0	888	853	35	0.0394	novel	0.0101	0.0101	low_frequency	0	0.0208	0	0.0366	0	0.0106	0	0.0214	0	0.0375	0	1	1	1	0.188	1	1	1	1	0.193	1	0.00901	0.997	0.882	0.882	0.911	0.0316	0.0309	0.967	difficult	GRCh38_AllHomopolymers_gt6bp_imperfectgt10bp_slop5;GRCh38_AllTandemRepeatsandHomopolymers_slop5;GRCh38_AllTandemRepeats_gt100bp_slop5;GRCh38_allTandemRepeats;GRCh38_SimpleRepeat_homopolymer_7to11_slop5;GRCh38_SimpleRepeat_homopolymer_4to6_slop5;GRCh38_AllTandemRepeats_gt10000bp_slop5;GRCh38_satellites_slop5;GRCh38_lowmappabilityall;GRCh38_nonunique_l100_m2_e1;GRCh38_allOtherDifficultregions;GRCh38_gnomAD_InbreedingCoeff_slop1bp_merge1000bp;GRCh38_alllowmapandsegdupregions;GRCh38_alldifficultregions	PPP1R1AP2-ANKRD26P1	ENSG00000261084-ENSG00000261239	intergenic_region	ENSG00000261084-ENSG00000261239	.	MODIFIER	intergenic_region	.	.	.	.	.	.	.	.	.	.	.	.	.	.	.
16	35996464	Sniffles2.INS.2093MF	N	<INS:507>	INS	INS	507	194.479	184.664	888	851	37	0.0417	novel	0.00338	0.00338	rare	0	0	0	0	0.0175	0.00352	0	0	0	0	0.0182	1	1	1	1	1	1	1	1	1	1	0.00394	0.99	0.333	0.333	0.684	7.68e-05	0.000461	0.171	difficult	GRCh38_AllTandemRepeatsandHomopolymers_slop5;GRCh38_AllTandemRepeats_gt100bp_slop5;GRCh38_allTandemRepeats;GRCh38_AllTandemRepeats_gt10000bp_slop5;GRCh38_satellites_slop5;GRCh38_alldifficultregions	PPP1R1AP2-ANKRD26P1	ENSG00000261084-ENSG00000261239	intergenic_region	ENSG00000261084-ENSG00000261239	.	MODIFIER	intergenic_region	.	.	.	.	.	.	.	.	.	.	.	.	.	.	.
16	36004374	Sniffles2.INS.2094MF	N	<INS:71>	INS	INS	71	85.567	293.804	888	862	26	0.0293	novel	0.00113	0.00113	rare	0.00415	0	0	0	0	0.00116	0.0044	0	0	0	0	1	1	1	1	1	1	1	1	1	1	0	0.998	0	0	0.274	7.17e-06	6.28e-05	0.143	difficult	GRCh38_AllTandemRepeatsandHomopolymers_slop5;GRCh38_AllTandemRepeats_gt100bp_slop5;GRCh38_allTandemRepeats;GRCh38_SimpleRepeat_homopolymer_4to6_slop5;GRCh38_AllTandemRepeats_gt10000bp_slop5;GRCh38_satellites_slop5;GRCh38_alldifficultregions	PPP1R1AP2-ANKRD26P1	ENSG00000261084-ENSG00000261239	intergenic_region	ENSG00000261084-ENSG00000261239	.	MODIFIER	intergenic_region	.	.	.	.	.	.	.	.	.	.	.	.	.	.	.
16	36005082	Sniffles2.INS.209AMF	N	<INS:6815>	INS	INS	6815	8.979	259.573	888	857	31	0.0349	novel	0.00113	0.00113	rare	0	0.00694	0	0	0	0.00117	0	0.00725	0	0	0	1	1	1	1	1	1	1	1	1	1	0.000563	0.997	0	0	0.349	0	6.43e-06	0.112	difficult	GRCh38_AllTandemRepeatsandHomopolymers_slop5;GRCh38_AllTandemRepeats_gt100bp_slop5;GRCh38_allTandemRepeats;GRCh38_AllTandemRepeats_gt10000bp_slop5;GRCh38_satellites_slop5;GRCh38_alldifficultregions	PPP1R1AP2-ANKRD26P1	ENSG00000261084-ENSG00000261239	intergenic_region	ENSG00000261084-ENSG00000261239	.	MODIFIER	intergenic_region	.	.	.	.	.	.	.	.	.	.	.	.	.	.	.
16	36005514	Sniffles2.INS.2098MF	N	<INS:159>	INS	INS	159	109.205	297.005	888	864	24	0.027	novel	0.00113	0.00113	rare	0.00208	0.00347	0	0	0	0.00116	0.00217	0.00355	0	0	0	1	1	1	1	1	1	1	1	1	1	0.00113	0.995	0	0	0.48	1.02e-05	7.67e-05	0.161	difficult	GRCh38_AllTandemRepeatsandHomopolymers_slop5;GRCh38_AllTandemRepeats_gt100bp_slop5;GRCh38_allTandemRepeats;GRCh38_SimpleRepeat_homopolymer_4to6_slop5;GRCh38_AllTandemRepeats_gt10000bp_slop5;GRCh38_satellites_slop5;GRCh38_alldifficultregions	PPP1R1AP2-ANKRD26P1	ENSG00000261084-ENSG00000261239	intergenic_region	ENSG00000261084-ENSG00000261239	.	MODIFIER	intergenic_region	.	.	.	.	.	.	.	.	.	.	.	.	.	.	.
16	36006776	Sniffles2.INS.2099MF	N	<INS:2898>	INS	INS	2898	27.369	497.129	888	853	35	0.0394	novel	0.00451	0.00451	rare	0.0166	0	0	0	0	0.00469	0.0183	0	0	0	0	1	1	1	1	1	1	1	1	1	1	0.00394	0.985	0.125	0.125	0.417	0.000313	0.000721	0.393	difficult	GRCh38_AllTandemRepeatsandHomopolymers_slop5;GRCh38_AllTandemRepeats_gt100bp_slop5;GRCh38_allTandemRepeats;GRCh38_AllTandemRepeats_gt10000bp_slop5;GRCh38_satellites_slop5;GRCh38_alldifficultregions	PPP1R1AP2-ANKRD26P1	ENSG00000261084-ENSG00000261239	intergenic_region	ENSG00000261084-ENSG00000261239	.	MODIFIER	intergenic_region	.	.	.	.	.	.	.	.	.	.	.	.	.	.	.
16	36008608	Sniffles2.INS.209BMF	N	<INS:2896>	INS	INS	2896	102.748	457.706	888	848	40	0.045	novel	0.00169	0.00169	rare	0.00622	0	0	0	0	0.00177	0.00704	0	0	0	0	1	1	1	1	1	1	1	1	1	1	0.00169	0.993	0	0	0.51	0.000322	0.000392	0.672	difficult	GRCh38_AllTandemRepeatsandHomopolymers_slop5;GRCh38_AllTandemRepeats_gt100bp_slop5;GRCh38_allTandemRepeats;GRCh38_SimpleRepeat_homopolymer_4to6_slop5;GRCh38_AllTandemRepeats_gt10000bp_slop5;GRCh38_satellites_slop5;GRCh38_lowmappabilityall;GRCh38_nonunique_l100_m2_e1;GRCh38_allOtherDifficultregions;GRCh38_population_CNV_FP_regions;GRCh38_alllowmapandsegdupregions;GRCh38_alldifficultregions	PPP1R1AP2-ANKRD26P1	ENSG00000261084-ENSG00000261239	intergenic_region	ENSG00000261084-ENSG00000261239	.	MODIFIER	intergenic_region	.	.	.	.	.	.	.	.	.	.	.	.	.	.	.
16	36009200	Sniffles2.DEL.20E8MF	N	<DEL:-9891>	DEL	DEL	-9891	33.078	441.167	888	866	22	0.0248	novel	0.00451	0.00451	rare	0.00415	0	0.0179	0	0	0.00462	0.00435	0	0.0182	0	0	1	1	1	1	1	1	1	1	1	1	0.00282	0.985	0	0	0.451	1.33e-05	0.00015	0.117	difficult	GRCh38_AllHomopolymers_gt6bp_imperfectgt10bp_slop5;GRCh38_AllTandemRepeatsandHomopolymers_slop5;GRCh38_AllTandemRepeats_gt100bp_slop5;GRCh38_allTandemRepeats;GRCh38_SimpleRepeat_homopolymer_7to11_slop5;GRCh38_SimpleRepeat_homopolymer_4to6_slop5;GRCh38_AllTandemRepeats_gt10000bp_slop5;GRCh38_satellites_slop5;GRCh38_lowmappabilityall;GRCh38_nonunique_l100_m2_e1;GRCh38_nonunique_l250_m0_e0;GRCh38_allOtherDifficultregions;GRCh38_population_CNV_FP_regions;GRCh38_alllowmapandsegdupregions;GRCh38_alldifficultregions	PPP1R1AP2-ANKRD26P1	ENSG00000261084-ENSG00000261239	intergenic_region	ENSG00000261084-ENSG00000261239	.	MODIFIER	intergenic_region	.	.	.	.	.	.	.	.	.	.	.	.	.	.	.
16	36009359	Sniffles2.DEL.20E7MF	N	<DEL:-170>	DEL	DEL	-170	109.7	270.493	888	876	12	0.0135	novel	0.186	0.186	common	0.108	0.122	0.184	0.201	0.339	0.189	0.111	0.123	0.186	0.204	0.341	0.0865	0.226	0.00145	0.000396	6.47e-14	0.0874	0.13	0.00143	0.000388	3.06e-14	0.125	0.624	0.293	0.293	0.485	0.132	0.182	0.498	difficult	GRCh38_AllTandemRepeatsandHomopolymers_slop5;GRCh38_AllTandemRepeats_gt100bp_slop5;GRCh38_allTandemRepeats;GRCh38_SimpleRepeat_homopolymer_4to6_slop5;GRCh38_AllTandemRepeats_gt10000bp_slop5;GRCh38_satellites_slop5;GRCh38_lowmappabilityall;GRCh38_nonunique_l100_m2_e1;GRCh38_nonunique_l250_m0_e0;GRCh38_allOtherDifficultregions;GRCh38_population_CNV_FP_regions;GRCh38_alllowmapandsegdupregions;GRCh38_alldifficultregions	PPP1R1AP2-ANKRD26P1	ENSG00000261084-ENSG00000261239	intergenic_region	ENSG00000261084-ENSG00000261239	.	MODIFIER	intergenic_region	.	.	.	.	.	.	.	.	.	.	.	.	.	.	.
16	36010169	Sniffles2.DEL.20EBMF	N	<DEL:-9889>	DEL	DEL	-9889	2.303	444.185	888	864	24	0.027	novel	0.00225	0.00225	rare	0.00208	0	0	0.00305	0.00585	0.00231	0.00219	0	0	0.00311	0.00592	1	1	1	1	1	1	1	1	1	1	0.00113	0.998	0.5	0.5	0.833	6.04e-05	0.000224	0.191	difficult	GRCh38_AllHomopolymers_gt6bp_imperfectgt10bp_slop5;GRCh38_AllTandemRepeatsandHomopolymers_slop5;GRCh38_AllTandemRepeats_gt100bp_slop5;GRCh38_allTandemRepeats;GRCh38_SimpleRepeat_homopolymer_7to11_slop5;GRCh38_SimpleRepeat_homopolymer_4to6_slop5;GRCh38_AllTandemRepeats_gt10000bp_slop5;GRCh38_satellites_slop5;GRCh38_lowmappabilityall;GRCh38_nonunique_l100_m2_e1;GRCh38_nonunique_l250_m0_e0;GRCh38_allOtherDifficultregions;GRCh38_population_CNV_FP_regions;GRCh38_alllowmapandsegdupregions;GRCh38_alldifficultregions	PPP1R1AP2-ANKRD26P1	ENSG00000261084-ENSG00000261239	intergenic_region	ENSG00000261084-ENSG00000261239	.	MODIFIER	intergenic_region	.	.	.	.	.	.	.	.	.	.	.	.	.	.	.
16	36010671	Sniffles2.DEL.20EAMF	N	<DEL:-169>	DEL	DEL	-169	69.128	222.27	888	868	20	0.0225	novel	0.00338	0.00338	rare	0.00415	0	0.00893	0.00305	0	0.00346	0.00435	0	0.00898	0.00311	0	1	1	1	1	1	1	1	1	1	1	0.000563	0.992	0	0	0.275	5.22e-05	0.000497	0.165	difficult	GRCh38_AllTandemRepeatsandHomopolymers_slop5;GRCh38_AllTandemRepeats_gt100bp_slop5;GRCh38_allTandemRepeats;GRCh38_SimpleRepeat_homopolymer_4to6_slop5;GRCh38_AllTandemRepeats_gt10000bp_slop5;GRCh38_satellites_slop5;GRCh38_lowmappabilityall;GRCh38_nonunique_l100_m2_e1;GRCh38_allOtherDifficultregions;GRCh38_population_CNV_FP_regions;GRCh38_alllowmapandsegdupregions;GRCh38_alldifficultregions	PPP1R1AP2-ANKRD26P1	ENSG00000261084-ENSG00000261239	intergenic_region	ENSG00000261084-ENSG00000261239	.	MODIFIER	intergenic_region	.	.	.	.	.	.	.	.	.	.	.	.	.	.	.
16	36010943	Sniffles2.INS.209FMF	N	<INS:170>	INS	INS	170	36.199	117.285	888	875	13	0.0146	novel	0.199	0.199	common	0.11	0.153	0.202	0.204	0.354	0.202	0.114	0.155	0.202	0.206	0.356	0.089	0.0452	0.000234	0.000411	1.02e-15	0.0516	0.0256	0.000234	0.000223	7.79e-16	0.139	0.618	0.326	0.326	0.488	0.159	0.204	0.535	difficult	GRCh38_AllTandemRepeatsandHomopolymers_slop5;GRCh38_AllTandemRepeats_gt100bp_slop5;GRCh38_allTandemRepeats;GRCh38_AllTandemRepeats_gt10000bp_slop5;GRCh38_satellites_slop5;GRCh38_lowmappabilityall;GRCh38_nonunique_l100_m2_e1;GRCh38_allOtherDifficultregions;GRCh38_population_CNV_FP_regions;GRCh38_alllowmapandsegdupregions;GRCh38_alldifficultregions	PPP1R1AP2-ANKRD26P1	ENSG00000261084-ENSG00000261239	intergenic_region	ENSG00000261084-ENSG00000261239	.	MODIFIER	intergenic_region	.	.	.	.	.	.	.	.	.	.	.	.	.	.	.
16	36011541	Sniffles2.INS.20A1MF	N	<INS:9531>	INS	INS	9531	84.888	420.193	888	803	85	0.0957	novel	0.00507	0.00507	low_frequency	0.00208	0.0104	0.00893	0.00305	0.00292	0.0056	0.00221	0.0115	0.011	0.00327	0.00318	1	1	1	1	1	1	1	1	1	1	0.00282	0.984	0	0	0.509	0.00129	0.00128	0.671	difficult	GRCh38_AllTandemRepeatsandHomopolymers_slop5;GRCh38_AllTandemRepeats_gt100bp_slop5;GRCh38_allTandemRepeats;GRCh38_AllTandemRepeats_gt10000bp_slop5;GRCh38_satellites_slop5;GRCh38_lowmappabilityall;GRCh38_nonunique_l100_m2_e1;GRCh38_nonunique_l250_m0_e0;GRCh38_allOtherDifficultregions;GRCh38_population_CNV_FP_regions;GRCh38_alllowmapandsegdupregions;GRCh38_alldifficultregions	PPP1R1AP2-ANKRD26P1	ENSG00000261084-ENSG00000261239	intergenic_region	ENSG00000261084-ENSG00000261239	.	MODIFIER	intergenic_region	.	.	.	.	.	.	.	.	.	.	.	.	.	.	.
16	36011541	Sniffles2.INS.20A2MF	N	<INS:19064>	INS	INS	19064	75.326	245.849	888	865	23	0.0259	novel	0.00113	0.00113	rare	0	0	0.00298	0	0.00292	0.00116	0	0	0.00299	0	0.00299	1	1	1	1	1	1	1	1	1	1	0.000563	0.997	0	0	0.314	4.81e-05	0.000158	0.317	difficult	GRCh38_AllTandemRepeatsandHomopolymers_slop5;GRCh38_AllTandemRepeats_gt100bp_slop5;GRCh38_allTandemRepeats;GRCh38_AllTandemRepeats_gt10000bp_slop5;GRCh38_satellites_slop5;GRCh38_lowmappabilityall;GRCh38_nonunique_l100_m2_e1;GRCh38_nonunique_l250_m0_e0;GRCh38_allOtherDifficultregions;GRCh38_population_CNV_FP_regions;GRCh38_alllowmapandsegdupregions;GRCh38_alldifficultregions	PPP1R1AP2-ANKRD26P1	ENSG00000261084-ENSG00000261239	intergenic_region	ENSG00000261084-ENSG00000261239	.	MODIFIER	intergenic_region	.	.	.	.	.	.	.	.	.	.	.	.	.	.	.
16	36012049	Sniffles2.INS.20A6MF	N	<INS:14289>	INS	INS	14289	79.05	594.144	888	852	36	0.0405	novel	0.00338	0.00338	rare	0.00208	0.00347	0.00298	0.00915	0	0.00352	0.00218	0.00368	0.00309	0.00968	0	1	1	1	1	1	1	1	1	1	1	0.00113	0.991	0	0	0.54	0.000133	0.00184	0.175	difficult	GRCh38_AllTandemRepeatsandHomopolymers_slop5;GRCh38_AllTandemRepeats_gt100bp_slop5;GRCh38_allTandemRepeats;GRCh38_SimpleRepeat_homopolymer_4to6_slop5;GRCh38_AllTandemRepeats_gt10000bp_slop5;GRCh38_satellites_slop5;GRCh38_lowmappabilityall;GRCh38_nonunique_l100_m2_e1;GRCh38_nonunique_l250_m0_e0;GRCh38_allOtherDifficultregions;GRCh38_population_CNV_FP_regions;GRCh38_alllowmapandsegdupregions;GRCh38_alldifficultregions	PPP1R1AP2-ANKRD26P1	ENSG00000261084-ENSG00000261239	intergenic_region	ENSG00000261084-ENSG00000261239	.	MODIFIER	intergenic_region	.	.	.	.	.	.	.	.	.	.	.	.	.	.	.
16	36012335	Sniffles2.INS.20A7MF	N	<INS:4761>	INS	INS	4761	94.867	330.246	888	747	141	0.159	novel	0.00619	0.00619	low_frequency	0.00622	0.0139	0.00595	0.0061	0	0.00736	0.00714	0.0184	0.00699	0.00752	0	1	1	1	1	1	1	1	1	1	1	0.00113	0.985	0	0	0.381	0.000238	0.00202	0.149	difficult	GRCh38_AllTandemRepeatsandHomopolymers_slop5;GRCh38_AllTandemRepeats_gt100bp_slop5;GRCh38_allTandemRepeats;GRCh38_SimpleRepeat_homopolymer_4to6_slop5;GRCh38_AllTandemRepeats_gt10000bp_slop5;GRCh38_satellites_slop5;GRCh38_lowmappabilityall;GRCh38_nonunique_l100_m2_e1;GRCh38_nonunique_l250_m0_e0;GRCh38_allOtherDifficultregions;GRCh38_population_CNV_FP_regions;GRCh38_alllowmapandsegdupregions;GRCh38_alldifficultregions	PPP1R1AP2-ANKRD26P1	ENSG00000261084-ENSG00000261239	intergenic_region	ENSG00000261084-ENSG00000261239	.	MODIFIER	intergenic_region	.	.	.	.	.	.	.	.	.	.	.	.	.	.	.
16	36012731	Sniffles2.INS.20A8MF	N	<INS:9531>	INS	INS	9531	25.302	323.386	888	832	56	0.0631	novel	0.00225	0.00225	rare	0.00208	0.00347	0.00298	0	0.00292	0.0024	0.0022	0.00373	0.00323	0	0.00305	1	1	1	1	1	1	1	1	1	1	0.00113	0.993	0	0	0.436	3.48e-05	9.94e-05	0.304	difficult	GRCh38_AllTandemRepeatsandHomopolymers_slop5;GRCh38_AllTandemRepeats_gt100bp_slop5;GRCh38_allTandemRepeats;GRCh38_SimpleRepeat_homopolymer_4to6_slop5;GRCh38_AllTandemRepeats_gt10000bp_slop5;GRCh38_satellites_slop5;GRCh38_lowmappabilityall;GRCh38_nonunique_l100_m2_e1;GRCh38_allOtherDifficultregions;GRCh38_population_CNV_FP_regions;GRCh38_alllowmapandsegdupregions;GRCh38_alldifficultregions	PPP1R1AP2-ANKRD26P1	ENSG00000261084-ENSG00000261239	intergenic_region	ENSG00000261084-ENSG00000261239	.	MODIFIER	intergenic_region	.	.	.	.	.	.	.	.	.	.	.	.	.	.	.
16	36013061	Sniffles2.DEL.20EDMF	N	<DEL:-4775>	DEL	DEL	-4775	1.341	282.417	888	874	14	0.0158	novel	0.00619	0.00619	low_frequency	0.00208	0	0.0298	0	0	0.00629	0.00215	0	0.0298	0	0	1	1	1	1	1	1	1	1	1	1	0.00507	0.982	0.182	0.182	0.565	0.00376	0.00425	0.53	difficult	GRCh38_AllHomopolymers_gt6bp_imperfectgt10bp_slop5;GRCh38_AllTandemRepeatsandHomopolymers_slop5;GRCh38_AllTandemRepeats_gt100bp_slop5;GRCh38_allTandemRepeats;GRCh38_SimpleRepeat_homopolymer_7to11_slop5;GRCh38_SimpleRepeat_homopolymer_4to6_slop5;GRCh38_AllTandemRepeats_gt10000bp_slop5;GRCh38_satellites_slop5;GRCh38_lowmappabilityall;GRCh38_nonunique_l100_m2_e1;GRCh38_nonunique_l250_m0_e0;GRCh38_allOtherDifficultregions;GRCh38_population_CNV_FP_regions;GRCh38_alllowmapandsegdupregions;GRCh38_alldifficultregions	PPP1R1AP2-ANKRD26P1	ENSG00000261084-ENSG00000261239	intergenic_region	ENSG00000261084-ENSG00000261239	.	MODIFIER	intergenic_region	.	.	.	.	.	.	.	.	.	.	.	.	.	.	.
16	36013409	Sniffles2.INS.20ABMF	N	<INS:14304>	INS	INS	14304	61.446	452.586	888	857	31	0.0349	novel	0.00113	0.00113	rare	0	0	0.00595	0	0	0.00117	0	0	0.00629	0	0	1	1	1	1	1	1	1	1	1	1	0.000563	0.997	0	0	0.3	6.86e-05	0.000412	0.171	difficult	GRCh38_AllTandemRepeatsandHomopolymers_slop5;GRCh38_AllTandemRepeats_gt100bp_slop5;GRCh38_allTandemRepeats;GRCh38_AllTandemRepeats_gt10000bp_slop5;GRCh38_satellites_slop5;GRCh38_lowmappabilityall;GRCh38_nonunique_l100_m2_e1;GRCh38_allOtherDifficultregions;GRCh38_population_CNV_FP_regions;GRCh38_alllowmapandsegdupregions;GRCh38_alldifficultregions	PPP1R1AP2-ANKRD26P1	ENSG00000261084-ENSG00000261239	intergenic_region	ENSG00000261084-ENSG00000261239	.	MODIFIER	intergenic_region	.	.	.	.	.	.	.	.	.	.	.	.	.	.	.
16	36013421	Sniffles2.INS.20AAMF	N	<INS:4758>	INS	INS	4758	77.141	286.229	888	759	129	0.145	novel	0.00282	0.00282	rare	0.00208	0.00694	0	0.00305	0.00292	0.00329	0.00236	0.00885	0	0.00362	0.00329	1	1	1	1	1	1	1	1	1	1	0.00169	0.991	0	0	0.495	0.000122	0.00143	0.147	difficult	GRCh38_AllTandemRepeatsandHomopolymers_slop5;GRCh38_AllTandemRepeats_gt100bp_slop5;GRCh38_allTandemRepeats;GRCh38_AllTandemRepeats_gt10000bp_slop5;GRCh38_satellites_slop5;GRCh38_lowmappabilityall;GRCh38_nonunique_l100_m2_e1;GRCh38_allOtherDifficultregions;GRCh38_population_CNV_FP_regions;GRCh38_alllowmapandsegdupregions;GRCh38_alldifficultregions	PPP1R1AP2-ANKRD26P1	ENSG00000261084-ENSG00000261239	intergenic_region	ENSG00000261084-ENSG00000261239	.	MODIFIER	intergenic_region	.	.	.	.	.	.	.	.	.	.	.	.	.	.	.
16	36013791	Sniffles2.INS.20ADMF	N	<INS:9527>	INS	INS	9527	56.852	424.399	888	824	64	0.0721	novel	0.00113	0.00113	rare	0	0.00347	0.00298	0	0	0.00121	0	0.00379	0.00331	0	0	1	1	1	1	1	1	1	1	1	1	0	0.998	0	0	0.0425	0.000118	0.000344	0.301	difficult	GRCh38_AllTandemRepeatsandHomopolymers_slop5;GRCh38_AllTandemRepeats_gt100bp_slop5;GRCh38_allTandemRepeats;GRCh38_SimpleRepeat_homopolymer_4to6_slop5;GRCh38_AllTandemRepeats_gt10000bp_slop5;GRCh38_satellites_slop5;GRCh38_lowmappabilityall;GRCh38_nonunique_l100_m2_e1;GRCh38_allOtherDifficultregions;GRCh38_population_CNV_FP_regions;GRCh38_alllowmapandsegdupregions;GRCh38_alldifficultregions	PPP1R1AP2-ANKRD26P1	ENSG00000261084-ENSG00000261239	intergenic_region	ENSG00000261084-ENSG00000261239	.	MODIFIER	intergenic_region	.	.	.	.	.	.	.	.	.	.	.	.	.	.	.
16	36014463	Sniffles2.INS.20ACMF	N	<INS:171>	INS	INS	171	103.388	286.483	888	876	12	0.0135	novel	0.00169	0.00169	rare	0.00208	0	0.00595	0	0	0.00171	0.00212	0	0.00595	0	0	1	1	1	1	1	1	1	1	1	1	0.00169	0.993	0	0	0.611	2.66e-05	0.00057	0.178	difficult	GRCh38_AllTandemRepeatsandHomopolymers_slop5;GRCh38_AllTandemRepeats_gt100bp_slop5;GRCh38_allTandemRepeats;GRCh38_SimpleRepeat_homopolymer_4to6_slop5;GRCh38_AllTandemRepeats_gt10000bp_slop5;GRCh38_satellites_slop5;GRCh38_lowmappabilityall;GRCh38_nonunique_l100_m2_e1;GRCh38_allOtherDifficultregions;GRCh38_population_CNV_FP_regions;GRCh38_alllowmapandsegdupregions;GRCh38_alldifficultregions	PPP1R1AP2-ANKRD26P1	ENSG00000261084-ENSG00000261239	intergenic_region	ENSG00000261084-ENSG00000261239	.	MODIFIER	intergenic_region	.	.	.	.	.	.	.	.	.	.	.	.	.	.	.
16	36014506	Sniffles2.INS.20AFMF	N	<INS:4754>	INS	INS	4754	129.24	382.182	888	766	122	0.137	novel	0.00338	0.00338	rare	0.00415	0	0	0.00915	0.00292	0.00392	0.00465	0	0	0.0107	0.00325	1	1	1	1	1	1	1	1	1	1	0.00113	0.991	0	0	0.495	0.01	0.0134	0.461	difficult	GRCh38_AllTandemRepeatsandHomopolymers_slop5;GRCh38_AllTandemRepeats_gt100bp_slop5;GRCh38_allTandemRepeats;GRCh38_SimpleRepeat_homopolymer_4to6_slop5;GRCh38_AllTandemRepeats_gt10000bp_slop5;GRCh38_satellites_slop5;GRCh38_lowmappabilityall;GRCh38_nonunique_l100_m2_e1;GRCh38_allOtherDifficultregions;GRCh38_population_CNV_FP_regions;GRCh38_alllowmapandsegdupregions;GRCh38_alldifficultregions	PPP1R1AP2-ANKRD26P1	ENSG00000261084-ENSG00000261239	intergenic_region	ENSG00000261084-ENSG00000261239	.	MODIFIER	intergenic_region	.	.	.	.	.	.	.	.	.	.	.	.	.	.	.
16	36015048	Sniffles2.INS.20B2MF	N	<INS:9529>	INS	INS	9529	92.008	194.266	888	831	57	0.0642	novel	0.00113	0.00113	rare	0.00208	0	0.00298	0	0	0.0012	0.00217	0	0.00329	0	0	1	1	1	1	1	1	1	1	1	1	0.00113	0.995	0	0	0.597	0	3.67e-05	0.0268	difficult	GRCh38_AllTandemRepeatsandHomopolymers_slop5;GRCh38_AllTandemRepeats_gt100bp_slop5;GRCh38_allTandemRepeats;GRCh38_AllTandemRepeats_gt10000bp_slop5;GRCh38_satellites_slop5;GRCh38_allOtherDifficultregions;GRCh38_population_CNV_FP_regions;GRCh38_alldifficultregions	PPP1R1AP2-ANKRD26P1	ENSG00000261084-ENSG00000261239	intergenic_region	ENSG00000261084-ENSG00000261239	.	MODIFIER	intergenic_region	.	.	.	.	.	.	.	.	.	.	.	.	.	.	.
16	36015384	Sniffles2.DEL.20EFMF	N	<DEL:-56>	DEL	DEL	-56	134.061	293.616	888	881	7	0.00788	novel	0.00676	0.00676	low_frequency	0.0228	0	0.00298	0	0	0.00681	0.023	0	0.00298	0	0	1	1	1	1	1	1	1	1	1	1	0.00394	0.979	0	0	0.457	7.07e-05	0.000951	0.118	difficult	GRCh38_AllTandemRepeatsandHomopolymers_slop5;GRCh38_AllTandemRepeats_gt100bp_slop5;GRCh38_allTandemRepeats;GRCh38_SimpleRepeat_homopolymer_4to6_slop5;GRCh38_AllTandemRepeats_gt10000bp_slop5;GRCh38_satellites_slop5;GRCh38_allOtherDifficultregions;GRCh38_population_CNV_FP_regions;GRCh38_alldifficultregions	PPP1R1AP2-ANKRD26P1	ENSG00000261084-ENSG00000261239	intergenic_region	ENSG00000261084-ENSG00000261239	.	MODIFIER	intergenic_region	.	.	.	.	.	.	.	.	.	.	.	.	.	.	.
16	36015658	Sniffles2.INS.20B4MF	N	<INS:4760>	INS	INS	4760	84.734	322.075	888	760	128	0.144	novel	0.00451	0.00451	rare	0.00622	0.00694	0	0.00915	0	0.00526	0.00694	0.00909	0	0.011	0	1	1	1	1	1	1	1	1	1	1	0.00282	0.985	0	0	0.465	0.0146	0.0168	0.809	difficult	GRCh38_AllTandemRepeatsandHomopolymers_slop5;GRCh38_AllTandemRepeats_gt100bp_slop5;GRCh38_allTandemRepeats;GRCh38_AllTandemRepeats_gt10000bp_slop5;GRCh38_satellites_slop5;GRCh38_allOtherDifficultregions;GRCh38_population_CNV_FP_regions;GRCh38_alldifficultregions	PPP1R1AP2-ANKRD26P1	ENSG00000261084-ENSG00000261239	intergenic_region	ENSG00000261084-ENSG00000261239	.	MODIFIER	intergenic_region	.	.	.	.	.	.	.	.	.	.	.	.	.	.	.
16	36016412	Sniffles2.INS.20B8MF	N	<INS:14299>	INS	INS	14299	105.019	331.899	888	862	26	0.0293	novel	0.00169	0.00169	rare	0	0	0	0.00305	0.00585	0.00174	0	0	0	0.00316	0.00595	1	1	1	1	1	1	1	1	1	1	0.000563	0.995	0	0	0.376	0.00121	0.00105	0.699	difficult	GRCh38_AllTandemRepeatsandHomopolymers_slop5;GRCh38_AllTandemRepeats_gt100bp_slop5;GRCh38_allTandemRepeats;GRCh38_AllTandemRepeats_gt10000bp_slop5;GRCh38_satellites_slop5;GRCh38_lowmappabilityall;GRCh38_nonunique_l100_m2_e1;GRCh38_nonunique_l250_m0_e0;GRCh38_allOtherDifficultregions;GRCh38_population_CNV_FP_regions;GRCh38_alllowmapandsegdupregions;GRCh38_alldifficultregions	PPP1R1AP2-ANKRD26P1	ENSG00000261084-ENSG00000261239	intergenic_region	ENSG00000261084-ENSG00000261239	.	MODIFIER	intergenic_region	.	.	.	.	.	.	.	.	.	.	.	.	.	.	.
16	36016539	Sniffles2.DEL.20F1MF	N	<DEL:-5114>	DEL	DEL	-5114	1.781	61.288	888	875	13	0.0146	novel	0.00169	0.00169	rare	0.00622	0	0	0	0	0.00171	0.00638	0	0	0	0	1	1	1	1	1	1	1	1	1	1	0.00113	0.994	0	0	0.301	8.19e-06	7.31e-05	0.137	difficult	GRCh38_AllHomopolymers_gt6bp_imperfectgt10bp_slop5;GRCh38_AllTandemRepeatsandHomopolymers_slop5;GRCh38_AllTandemRepeats_gt100bp_slop5;GRCh38_allTandemRepeats;GRCh38_SimpleRepeat_homopolymer_7to11_slop5;GRCh38_SimpleRepeat_homopolymer_4to6_slop5;GRCh38_AllTandemRepeats_gt10000bp_slop5;GRCh38_satellites_slop5;GRCh38_lowmappabilityall;GRCh38_nonunique_l100_m2_e1;GRCh38_nonunique_l250_m0_e0;GRCh38_allOtherDifficultregions;GRCh38_population_CNV_FP_regions;GRCh38_alllowmapandsegdupregions;GRCh38_alldifficultregions	PPP1R1AP2-ANKRD26P1	ENSG00000261084-ENSG00000261239	intergenic_region	ENSG00000261084-ENSG00000261239	.	MODIFIER	intergenic_region	.	.	.	.	.	.	.	.	.	.	.	.	.	.	.
16	36016819	Sniffles2.INS.20BCMF	N	<INS:4761>	INS	INS	4761	89.709	271.54	888	773	115	0.13	novel	0.00225	0.00225	rare	0.00208	0	0.00595	0.00305	0	0.00259	0.00228	0	0.00685	0.00355	0	1	1	1	1	1	1	1	1	1	1	0.00282	0.99	0	0	0.611	0.0056	0.00391	0.626	difficult	GRCh38_AllTandemRepeatsandHomopolymers_slop5;GRCh38_AllTandemRepeats_gt100bp_slop5;GRCh38_allTandemRepeats;GRCh38_SimpleRepeat_homopolymer_4to6_slop5;GRCh38_AllTandemRepeats_gt10000bp_slop5;GRCh38_satellites_slop5;GRCh38_lowmappabilityall;GRCh38_nonunique_l100_m2_e1;GRCh38_nonunique_l250_m0_e0;GRCh38_allOtherDifficultregions;GRCh38_population_CNV_FP_regions;GRCh38_alllowmapandsegdupregions;GRCh38_alldifficultregions	PPP1R1AP2-ANKRD26P1	ENSG00000261084-ENSG00000261239	intergenic_region	ENSG00000261084-ENSG00000261239	.	MODIFIER	intergenic_region	.	.	.	.	.	.	.	.	.	.	.	.	.	.	.
16	36016833	Sniffles2.INS.20C0MF	N	<INS:9514>	INS	INS	9514	104.795	243.226	888	843	45	0.0507	novel	0.00451	0.00451	rare	0.0083	0.00694	0.00595	0	0	0.00474	0.00873	0.0073	0.00649	0	0	1	1	1	1	1	1	1	1	1	1	0.00113	0.989	0	0	0.431	6.04e-05	0.000268	0.244	difficult	GRCh38_AllTandemRepeatsandHomopolymers_slop5;GRCh38_AllTandemRepeats_gt100bp_slop5;GRCh38_allTandemRepeats;GRCh38_AllTandemRepeats_gt10000bp_slop5;GRCh38_satellites_slop5;GRCh38_lowmappabilityall;GRCh38_nonunique_l100_m2_e1;GRCh38_nonunique_l250_m0_e0;GRCh38_allOtherDifficultregions;GRCh38_population_CNV_FP_regions;GRCh38_alllowmapandsegdupregions;GRCh38_alldifficultregions	PPP1R1AP2-ANKRD26P1	ENSG00000261084-ENSG00000261239	intergenic_region	ENSG00000261084-ENSG00000261239	.	MODIFIER	intergenic_region	.	.	.	.	.	.	.	.	.	.	.	.	.	.	.
16	36017757	Sniffles2.INS.20BDMF	N	<INS:14294>	INS	INS	14294	67.765	367.113	888	856	32	0.036	novel	0.00338	0.00338	rare	0	0.00347	0.00595	0.00305	0.00585	0.0035	0	0.00355	0.00629	0.00325	0.00592	1	1	0.00298	1	1	1	1	0.00316	1	1	0.00169	0.991	0	0	0.408	0.00106	0.00168	0.396	difficult	GRCh38_AllTandemRepeatsandHomopolymers_slop5;GRCh38_AllTandemRepeats_gt100bp_slop5;GRCh38_allTandemRepeats;GRCh38_AllTandemRepeats_gt10000bp_slop5;GRCh38_satellites_slop5;GRCh38_lowmappabilityall;GRCh38_nonunique_l100_m2_e1;GRCh38_allOtherDifficultregions;GRCh38_population_CNV_FP_regions;GRCh38_alllowmapandsegdupregions;GRCh38_alldifficultregions	PPP1R1AP2-ANKRD26P1	ENSG00000261084-ENSG00000261239	intergenic_region	ENSG00000261084-ENSG00000261239	.	MODIFIER	intergenic_region	.	.	.	.	.	.	.	.	.	.	.	.	.	.	.
16	36017781	Sniffles2.INS.20BBMF	N	<INS:4761>	INS	INS	4761	77.032	285.197	888	739	149	0.168	novel	0.00451	0.00451	rare	0	0.0104	0	0.0122	0.00292	0.00541	0	0.0135	0	0.0155	0.00333	1	1	1	1	1	1	1	1	1	1	0.00169	0.988	0	0	0.337	0.00096	0.00248	0.329	difficult	GRCh38_AllTandemRepeatsandHomopolymers_slop5;GRCh38_AllTandemRepeats_gt100bp_slop5;GRCh38_allTandemRepeats;GRCh38_AllTandemRepeats_gt10000bp_slop5;GRCh38_satellites_slop5;GRCh38_lowmappabilityall;GRCh38_nonunique_l100_m2_e1;GRCh38_allOtherDifficultregions;GRCh38_population_CNV_FP_regions;GRCh38_alllowmapandsegdupregions;GRCh38_alldifficultregions	PPP1R1AP2-ANKRD26P1	ENSG00000261084-ENSG00000261239	intergenic_region	ENSG00000261084-ENSG00000261239	.	MODIFIER	intergenic_region	.	.	.	.	.	.	.	.	.	.	.	.	.	.	.
16	36017836	Sniffles2.INS.20BEMF	N	<INS:9529>	INS	INS	9529	88.397	285.431	888	793	95	0.107	novel	0.00619	0.00619	low_frequency	0.0083	0.00694	0.00893	0.00305	0.00292	0.0063	0.00655	0.00794	0.0106	0.00365	0.00312	1	1	1	1	1	1	1	1	1	1	0.00394	0.98	0	0	0.542	0.000334	0.00126	0.236	difficult	GRCh38_AllTandemRepeatsandHomopolymers_slop5;GRCh38_AllTandemRepeats_gt100bp_slop5;GRCh38_allTandemRepeats;GRCh38_SimpleRepeat_homopolymer_4to6_slop5;GRCh38_AllTandemRepeats_gt10000bp_slop5;GRCh38_satellites_slop5;GRCh38_lowmappabilityall;GRCh38_nonunique_l100_m2_e1;GRCh38_allOtherDifficultregions;GRCh38_population_CNV_FP_regions;GRCh38_alllowmapandsegdupregions;GRCh38_alldifficultregions	PPP1R1AP2-ANKRD26P1	ENSG00000261084-ENSG00000261239	intergenic_region	ENSG00000261084-ENSG00000261239	.	MODIFIER	intergenic_region	.	.	.	.	.	.	.	.	.	.	.	.	.	.	.
16	36018739	Sniffles2.INS.20C8MF	N	<INS:4748>	INS	INS	4748	172.525	155.188	888	839	49	0.0552	novel	0.00113	0.00113	rare	0.00208	0.00347	0	0	0	0.00119	0.00217	0.00376	0	0	0	1	1	1	1	1	1	1	1	1	1	0.00113	0.995	0	0	0.61	0.000554	0.0015	0.45	difficult	GRCh38_AllTandemRepeatsandHomopolymers_slop5;GRCh38_AllTandemRepeats_gt100bp_slop5;GRCh38_allTandemRepeats;GRCh38_SimpleRepeat_homopolymer_4to6_slop5;GRCh38_AllTandemRepeats_gt10000bp_slop5;GRCh38_satellites_slop5;GRCh38_lowmappabilityall;GRCh38_nonunique_l100_m2_e1;GRCh38_allOtherDifficultregions;GRCh38_population_CNV_FP_regions;GRCh38_alllowmapandsegdupregions;GRCh38_alldifficultregions	PPP1R1AP2-ANKRD26P1	ENSG00000261084-ENSG00000261239	intergenic_region	ENSG00000261084-ENSG00000261239	.	MODIFIER	intergenic_region	.	.	.	.	.	.	.	.	.	.	.	.	.	.	.
16	36018745	Sniffles2.INS.20C4MF	N	<INS:2682>	INS	INS	2682	326.736	351.979	888	870	18	0.0203	novel	0.00169	0.00169	rare	0.00622	0	0	0	0	0.00172	0.00641	0	0	0	0	0.00624	1	1	1	1	0.00642	1	1	1	1	0.00113	0.995	0	0	0.257	6.86e-05	0.000259	0.218	difficult	GRCh38_AllTandemRepeatsandHomopolymers_slop5;GRCh38_AllTandemRepeats_gt100bp_slop5;GRCh38_allTandemRepeats;GRCh38_SimpleRepeat_homopolymer_4to6_slop5;GRCh38_AllTandemRepeats_gt10000bp_slop5;GRCh38_satellites_slop5;GRCh38_lowmappabilityall;GRCh38_nonunique_l100_m2_e1;GRCh38_allOtherDifficultregions;GRCh38_population_CNV_FP_regions;GRCh38_alllowmapandsegdupregions;GRCh38_alldifficultregions	PPP1R1AP2-ANKRD26P1	ENSG00000261084-ENSG00000261239	intergenic_region	ENSG00000261084-ENSG00000261239	.	MODIFIER	intergenic_region	.	.	.	.	.	.	.	.	.	.	.	.	.	.	.
16	36018869	Sniffles2.INS.20C9MF	N	<INS:14264>	INS	INS	14264	273.467	291.099	888	866	22	0.0248	novel	0.00169	0.00169	rare	0.00208	0	0	0.0061	0	0.00173	0.00214	0	0	0.00633	0	1	1	1	1	1	1	1	1	1	1	0	0.997	0	0	0.183	0.00176	0.00377	0.406	difficult	GRCh38_AllTandemRepeatsandHomopolymers_slop5;GRCh38_AllTandemRepeats_gt100bp_slop5;GRCh38_allTandemRepeats;GRCh38_AllTandemRepeats_gt10000bp_slop5;GRCh38_satellites_slop5;GRCh38_lowmappabilityall;GRCh38_nonunique_l100_m2_e1;GRCh38_allOtherDifficultregions;GRCh38_population_CNV_FP_regions;GRCh38_alllowmapandsegdupregions;GRCh38_alldifficultregions	PPP1R1AP2-ANKRD26P1	ENSG00000261084-ENSG00000261239	intergenic_region	ENSG00000261084-ENSG00000261239	.	MODIFIER	intergenic_region	.	.	.	.	.	.	.	.	.	.	.	.	.	.	.
16	36018912	Sniffles2.INS.20C5MF	N	<INS:9508>	INS	INS	9508	85.474	257.156	888	837	51	0.0574	novel	0.00169	0.00169	rare	0.00208	0	0.00298	0.00305	0	0.00179	0.00218	0	0.00323	0.00331	0	1	1	1	1	1	1	1	1	1	1	0	0.997	0	0	0.166	5.74e-05	0.000125	0.326	difficult	GRCh38_AllTandemRepeatsandHomopolymers_slop5;GRCh38_AllTandemRepeats_gt100bp_slop5;GRCh38_allTandemRepeats;GRCh38_SimpleRepeat_homopolymer_4to6_slop5;GRCh38_AllTandemRepeats_gt10000bp_slop5;GRCh38_satellites_slop5;GRCh38_lowmappabilityall;GRCh38_nonunique_l100_m2_e1;GRCh38_allOtherDifficultregions;GRCh38_population_CNV_FP_regions;GRCh38_alllowmapandsegdupregions;GRCh38_alldifficultregions	PPP1R1AP2-ANKRD26P1	ENSG00000261084-ENSG00000261239	intergenic_region	ENSG00000261084-ENSG00000261239	.	MODIFIER	intergenic_region	.	.	.	.	.	.	.	.	.	.	.	.	.	.	.
16	36019132	Sniffles2.INS.20C6MF	N	<INS:4752>	INS	INS	4752	110.745	139.555	888	821	67	0.0754	novel	0.00169	0.00169	rare	0.00415	0.00347	0	0	0	0.00183	0.00439	0.00394	0	0	0	1	1	1	1	1	1	1	1	1	1	0	0.997	0	0	0.0297	2.87e-05	9.62e-05	0.24	difficult	GRCh38_AllTandemRepeatsandHomopolymers_slop5;GRCh38_AllTandemRepeats_gt100bp_slop5;GRCh38_allTandemRepeats;GRCh38_AllTandemRepeats_gt10000bp_slop5;GRCh38_satellites_slop5;GRCh38_lowmappabilityall;GRCh38_nonunique_l100_m2_e1;GRCh38_nonunique_l250_m0_e0;GRCh38_allOtherDifficultregions;GRCh38_population_CNV_FP_regions;GRCh38_alllowmapandsegdupregions;GRCh38_alldifficultregions	PPP1R1AP2-ANKRD26P1	ENSG00000261084-ENSG00000261239	intergenic_region	ENSG00000261084-ENSG00000261239	.	MODIFIER	intergenic_region	.	.	.	.	.	.	.	.	.	.	.	.	.	.	.
16	36019317	Sniffles2.INS.20CCMF	N	<INS:3476>	INS	INS	3476	402.344	275.772	888	871	17	0.0191	novel	0.00113	0.00113	rare	0.00208	0	0	0	0.00292	0.00115	0.00213	0	0	0	0.00296	1	1	1	1	1	1	1	1	1	1	0.000563	0.997	0	0	0.3	7.17e-06	0.000115	0.119	difficult	GRCh38_AllTandemRepeatsandHomopolymers_slop5;GRCh38_AllTandemRepeats_gt100bp_slop5;GRCh38_allTandemRepeats;GRCh38_AllTandemRepeats_gt10000bp_slop5;GRCh38_satellites_slop5;GRCh38_lowmappabilityall;GRCh38_nonunique_l100_m2_e1;GRCh38_nonunique_l250_m0_e0;GRCh38_allOtherDifficultregions;GRCh38_population_CNV_FP_regions;GRCh38_alllowmapandsegdupregions;GRCh38_alldifficultregions	PPP1R1AP2-ANKRD26P1	ENSG00000261084-ENSG00000261239	intergenic_region	ENSG00000261084-ENSG00000261239	.	MODIFIER	intergenic_region	.	.	.	.	.	.	.	.	.	.	.	.	.	.	.
16	36019680	Sniffles2.DEL.20F2MF	N	<DEL:-170>	DEL	DEL	-170	91.5	439.047	888	882	6	0.00676	novel	0.244	0.244	common	0.162	0.205	0.229	0.265	0.389	0.246	0.162	0.206	0.229	0.267	0.391	0.00124	0.000669	1.45e-05	1.56e-07	3.4e-20	0.00118	0.000646	1.45e-05	1.43e-07	1.36e-20	0.169	0.52	0.283	0.283	0.465	0.219	0.265	0.54	difficult	GRCh38_AllTandemRepeatsandHomopolymers_slop5;GRCh38_AllTandemRepeats_gt100bp_slop5;GRCh38_allTandemRepeats;GRCh38_SimpleRepeat_homopolymer_4to6_slop5;GRCh38_AllTandemRepeats_gt10000bp_slop5;GRCh38_satellites_slop5;GRCh38_lowmappabilityall;GRCh38_nonunique_l100_m2_e1;GRCh38_nonunique_l250_m0_e0;GRCh38_allOtherDifficultregions;GRCh38_population_CNV_FP_regions;GRCh38_alllowmapandsegdupregions;GRCh38_alldifficultregions	PPP1R1AP2-ANKRD26P1	ENSG00000261084-ENSG00000261239	intergenic_region	ENSG00000261084-ENSG00000261239	.	MODIFIER	intergenic_region	.	.	.	.	.	.	.	.	.	.	.	.	.	.	.
16	36020631	Sniffles2.DEL.20F3MF	N	<DEL:-171>	DEL	DEL	-171	59.417	130.463	888	875	13	0.0146	novel	0.109	0.109	common	0.056	0.066	0.0804	0.131	0.228	0.111	0.0572	0.0669	0.0813	0.133	0.231	1	1	0.603	0.0787	1.48e-05	1	1	0.603	0.079	1.43e-05	0.0597	0.738	0.16	0.16	0.446	0.113	0.142	0.546	difficult	GRCh38_AllTandemRepeatsandHomopolymers_slop5;GRCh38_AllTandemRepeats_gt100bp_slop5;GRCh38_allTandemRepeats;GRCh38_SimpleRepeat_homopolymer_4to6_slop5;GRCh38_AllTandemRepeats_gt10000bp_slop5;GRCh38_satellites_slop5;GRCh38_lowmappabilityall;GRCh38_nonunique_l100_m2_e1;GRCh38_allOtherDifficultregions;GRCh38_population_CNV_FP_regions;GRCh38_alllowmapandsegdupregions;GRCh38_alldifficultregions	PPP1R1AP2-ANKRD26P1	ENSG00000261084-ENSG00000261239	intergenic_region	ENSG00000261084-ENSG00000261239	.	MODIFIER	intergenic_region	.	.	.	.	.	.	.	.	.	.	.	.	.	.	.
16	36033695	Sniffles2.DEL.20FEMF	N	<DEL:-85>	DEL	DEL	-85	42.144	264.25	888	859	29	0.0327	novel	0.045	0.045	low_frequency	0.135	0.0208	0.00298	0.00915	0.0146	0.046	0.137	0.0214	0.00305	0.00949	0.0153	0.781	1	1	0.00917	1	0.78	1	1	0.00952	1	0.0349	0.967	0.649	0.649	0.691	0.00462	0.00704	0.544	difficult	GRCh38_AllTandemRepeatsandHomopolymers_slop5;GRCh38_AllTandemRepeats_gt100bp_slop5;GRCh38_allTandemRepeats;GRCh38_SimpleRepeat_homopolymer_4to6_slop5;GRCh38_AllTandemRepeats_gt10000bp_slop5;GRCh38_satellites_slop5;GRCh38_alldifficultregions	PPP1R1AP2-ANKRD26P1	ENSG00000261084-ENSG00000261239	intergenic_region	ENSG00000261084-ENSG00000261239	.	MODIFIER	intergenic_region	.	.	.	.	.	.	.	.	.	.	.	.	.	.	.
16	36042405	Sniffles2.DEL.2100MF	N	<DEL:-51>	DEL	DEL	-51	79.277	221.547	888	847	41	0.0462	novel	0.00225	0.00225	rare	0.00208	0	0	0.00305	0.00585	0.00236	0.00221	0	0	0.00316	0.00625	1	1	1	1	1	1	1	1	1	1	0.000563	0.994	0	0	0.201	0.00659	0.0155	0.377	difficult	GRCh38_AllTandemRepeatsandHomopolymers_slop5;GRCh38_AllTandemRepeats_gt100bp_slop5;GRCh38_allTandemRepeats;GRCh38_SimpleRepeat_homopolymer_4to6_slop5;GRCh38_AllTandemRepeats_gt10000bp_slop5;GRCh38_satellites_slop5;GRCh38_alldifficultregions	PPP1R1AP2-ANKRD26P1	ENSG00000261084-ENSG00000261239	intergenic_region	ENSG00000261084-ENSG00000261239	.	MODIFIER	intergenic_region	.	.	.	.	.	.	.	.	.	.	.	.	.	.	.
16	36042471	Sniffles2.DEL.20FFMF	N	<DEL:-967>	DEL	DEL	-967	152.91	63.992	888	846	42	0.0473	novel	0.04	0.04	low_frequency	0.127	0.0208	0	0.0061	0.00585	0.0402	0.129	0.0182	0	0.00637	0.00633	0.555	1	1	1	1	0.552	1	1	1	1	0.0298	0.968	0.636	0.636	0.694	0.00408	0.00631	0.545	difficult	GRCh38_AllHomopolymers_gt6bp_imperfectgt10bp_slop5;GRCh38_AllTandemRepeatsandHomopolymers_slop5;GRCh38_AllTandemRepeats_gt100bp_slop5;GRCh38_allTandemRepeats;GRCh38_SimpleRepeat_homopolymer_7to11_slop5;GRCh38_SimpleRepeat_homopolymer_4to6_slop5;GRCh38_AllTandemRepeats_gt10000bp_slop5;GRCh38_satellites_slop5;GRCh38_alldifficultregions	PPP1R1AP2-ANKRD26P1	ENSG00000261084-ENSG00000261239	intergenic_region	ENSG00000261084-ENSG00000261239	.	MODIFIER	intergenic_region	.	.	.	.	.	.	.	.	.	.	.	.	.	.	.
16	36042952	Sniffles2.DEL.2101MF	N	<DEL:-54>	DEL	DEL	-54	71.084	220.36	888	853	35	0.0394	novel	0.00451	0.00451	rare	0.0083	0.00347	0.00298	0.00305	0.00292	0.00469	0.00881	0.00357	0.00299	0.00314	0.00312	0.0125	1	1	1	1	0.0132	1	1	1	1	0.00282	0.986	0	0	0.468	0.00225	0.00418	0.526	difficult	GRCh38_AllTandemRepeatsandHomopolymers_slop5;GRCh38_AllTandemRepeats_gt100bp_slop5;GRCh38_allTandemRepeats;GRCh38_SimpleRepeat_homopolymer_4to6_slop5;GRCh38_AllTandemRepeats_gt10000bp_slop5;GRCh38_satellites_slop5;GRCh38_alldifficultregions	PPP1R1AP2-ANKRD26P1	ENSG00000261084-ENSG00000261239	intergenic_region	ENSG00000261084-ENSG00000261239	.	MODIFIER	intergenic_region	.	.	.	.	.	.	.	.	.	.	.	.	.	.	.
16	36044126	Sniffles2.DEL.2102MF	N	<DEL:-71>	DEL	DEL	-71	73.366	324.671	888	853	35	0.0394	novel	0.00451	0.00451	rare	0	0.00694	0.00298	0.0152	0	0.00469	0	0.00714	0.00298	0.0157	0	1	1	1	1	1	1	1	1	1	1	0	0.991	0	0	0.146	0.00399	0.00491	0.429	difficult	GRCh38_AllTandemRepeatsandHomopolymers_slop5;GRCh38_AllTandemRepeats_gt100bp_slop5;GRCh38_allTandemRepeats;GRCh38_SimpleRepeat_homopolymer_4to6_slop5;GRCh38_AllTandemRepeats_gt10000bp_slop5;GRCh38_satellites_slop5;GRCh38_alldifficultregions	PPP1R1AP2-ANKRD26P1	ENSG00000261084-ENSG00000261239	intergenic_region	ENSG00000261084-ENSG00000261239	.	MODIFIER	intergenic_region	.	.	.	.	.	.	.	.	.	.	.	.	.	.	.
16	36046412	Sniffles2.DEL.2103MF	N	<DEL:-3274>	DEL	DEL	-3274	0	0	888	850	38	0.0428	novel	0.00169	0.00169	rare	0	0	0.00893	0	0	0.00176	0	0	0.00893	0	0	1	1	1	1	1	1	1	1	1	1	0.000563	0.995	0	0	0.294	0.000155	0.000423	0.38	difficult	GRCh38_AllHomopolymers_gt6bp_imperfectgt10bp_slop5;GRCh38_AllTandemRepeatsandHomopolymers_slop5;GRCh38_SimpleRepeat_homopolymer_gt11_slop5;GRCh38_AllTandemRepeats_gt100bp_slop5;GRCh38_allTandemRepeats;GRCh38_SimpleRepeat_homopolymer_7to11_slop5;GRCh38_SimpleRepeat_homopolymer_4to6_slop5;GRCh38_AllTandemRepeats_gt10000bp_slop5;GRCh38_SimpleRepeat_imperfecthomopolgt20_slop5;GRCh38_satellites_slop5;GRCh38_SimpleRepeat_imperfecthomopolgt10_slop5;GRCh38_lowmappabilityall;GRCh38_nonunique_l100_m2_e1;GRCh38_alllowmapandsegdupregions;GRCh38_alldifficultregions	PPP1R1AP2-ANKRD26P1	ENSG00000261084-ENSG00000261239	intergenic_region	ENSG00000261084-ENSG00000261239	.	MODIFIER	intergenic_region	.	.	.	.	.	.	.	.	.	.	.	.	.	.	.
16	36054267	Sniffles2.DEL.2106MF	N	<DEL:-51>	DEL	DEL	-51	140.261	242.618	888	854	34	0.0383	novel	0.00845	0.00845	low_frequency	0.00415	0.0139	0	0.0213	0.00585	0.00878	0.0044	0.0141	0	0.0222	0.0061	1	1	1	1	1	1	1	1	1	1	0.00169	0.982	0.0667	0.0667	0.356	0.0174	0.026	0.644	difficult	GRCh38_AllTandemRepeatsandHomopolymers_slop5;GRCh38_AllTandemRepeats_gt100bp_slop5;GRCh38_allTandemRepeats;GRCh38_SimpleRepeat_homopolymer_4to6_slop5;GRCh38_AllTandemRepeats_gt10000bp_slop5;GRCh38_satellites_slop5;GRCh38_alldifficultregions	PPP1R1AP2-ANKRD26P1	ENSG00000261084-ENSG00000261239	intergenic_region	ENSG00000261084-ENSG00000261239	.	MODIFIER	intergenic_region	.	.	.	.	.	.	.	.	.	.	.	.	.	.	.
16	36055037	Sniffles2.DEL.2108MF	N	<DEL:-4602>	DEL	DEL	-4602	0.776	4.115	888	852	36	0.0405	novel	0.00563	0.00563	low_frequency	0	0	0	0	0.0292	0.00587	0	0	0	0	0.0309	1	1	1	1	1	1	1	1	1	1	0.00563	0.982	0.2	0.2	0.559	0.000176	0.00107	0.181	difficult	GRCh38_AllHomopolymers_gt6bp_imperfectgt10bp_slop5;GRCh38_AllTandemRepeatsandHomopolymers_slop5;GRCh38_AllTandemRepeats_gt100bp_slop5;GRCh38_allTandemRepeats;GRCh38_SimpleRepeat_homopolymer_7to11_slop5;GRCh38_SimpleRepeat_homopolymer_4to6_slop5;GRCh38_AllTandemRepeats_gt10000bp_slop5;GRCh38_satellites_slop5;GRCh38_lowmappabilityall;GRCh38_nonunique_l100_m2_e1;GRCh38_alllowmapandsegdupregions;GRCh38_alldifficultregions	PPP1R1AP2-ANKRD26P1	ENSG00000261084-ENSG00000261239	intergenic_region	ENSG00000261084-ENSG00000261239	.	MODIFIER	intergenic_region	.	.	.	.	.	.	.	.	.	.	.	.	.	.	.
16	36057621	Sniffles2.DEL.2109MF	N	<DEL:-683>	DEL	DEL	-683	263.189	311.241	888	847	41	0.0462	novel	0.00394	0.00394	rare	0	0	0	0	0.0205	0.00413	0	0	0	0	0.0219	1	1	1	1	1	1	1	1	1	1	0.00169	0.991	0.143	0.143	0.397	8.4e-05	0.000485	0.19	difficult	GRCh38_AllTandemRepeatsandHomopolymers_slop5;GRCh38_AllTandemRepeats_gt100bp_slop5;GRCh38_allTandemRepeats;GRCh38_SimpleRepeat_homopolymer_4to6_slop5;GRCh38_AllTandemRepeats_gt10000bp_slop5;GRCh38_satellites_slop5;GRCh38_alldifficultregions	PPP1R1AP2-ANKRD26P1	ENSG00000261084-ENSG00000261239	intergenic_region	ENSG00000261084-ENSG00000261239	.	MODIFIER	intergenic_region	.	.	.	.	.	.	.	.	.	.	.	.	.	.	.
16	36062348	Sniffles2.INS.20D8MF	N	<INS:843>	INS	INS	843	338.545	451.848	888	854	34	0.0383	novel	0.00113	0.00113	rare	0.00208	0.00347	0	0	0	0.00117	0.00221	0.00357	0	0	0	1	1	1	1	1	1	1	1	1	1	0	0.998	0	0	0.149	3.99e-05	0.000268	0.224	difficult	GRCh38_AllTandemRepeatsandHomopolymers_slop5;GRCh38_AllTandemRepeats_gt100bp_slop5;GRCh38_allTandemRepeats;GRCh38_SimpleRepeat_homopolymer_4to6_slop5;GRCh38_AllTandemRepeats_gt10000bp_slop5;GRCh38_satellites_slop5;GRCh38_alldifficultregions	PPP1R1AP2-ANKRD26P1	ENSG00000261084-ENSG00000261239	intergenic_region	ENSG00000261084-ENSG00000261239	.	MODIFIER	intergenic_region	.	.	.	.	.	.	.	.	.	.	.	.	.	.	.
16	36064707	Sniffles2.INS.20DEMF	N	<INS:81>	INS	INS	81	253.447	208.581	888	851	37	0.0417	novel	0.00113	0.00113	rare	0.00415	0	0	0	0	0.00118	0.00442	0	0	0	0	1	1	1	1	1	1	1	1	1	1	0	0.998	0	0	0.107	8.81e-05	0.000121	0.542	difficult	GRCh38_AllTandemRepeatsandHomopolymers_slop5;GRCh38_AllTandemRepeats_gt100bp_slop5;GRCh38_allTandemRepeats;GRCh38_AllTandemRepeats_gt10000bp_slop5;GRCh38_satellites_slop5;GRCh38_alldifficultregions	PPP1R1AP2-ANKRD26P1	ENSG00000261084-ENSG00000261239	intergenic_region	ENSG00000261084-ENSG00000261239	.	MODIFIER	intergenic_region	.	.	.	.	.	.	.	.	.	.	.	.	.	.	.
16	36068214	Sniffles2.INS.20DDMF	N	<INS:140>	INS	INS	140	95.74	432.028	888	854	34	0.0383	novel	0.00113	0.00113	rare	0.00415	0	0	0	0	0.00117	0.00444	0	0	0	0	1	1	1	1	1	1	1	1	1	1	0	0.998	0	0	0.153	1.64e-05	0.000178	0.121	difficult	GRCh38_AllTandemRepeatsandHomopolymers_slop5;GRCh38_AllTandemRepeats_gt100bp_slop5;GRCh38_allTandemRepeats;GRCh38_AllTandemRepeats_gt10000bp_slop5;GRCh38_satellites_slop5;GRCh38_alldifficultregions	PPP1R1AP2-ANKRD26P1	ENSG00000261084-ENSG00000261239	intergenic_region	ENSG00000261084-ENSG00000261239	.	MODIFIER	intergenic_region	.	.	.	.	.	.	.	.	.	.	.	.	.	.	.
16	36070770	Sniffles2.INS.20DCMF	N	<INS:170>	INS	INS	170	89.182	193.646	888	852	36	0.0405	novel	0.0377	0.0377	low_frequency	0.116	0.0208	0	0.00915	0.00585	0.0393	0.124	0.0214	0	0.00938	0.0061	1	1	1	0.00917	1	1	1	1	0.0094	1	0.027	0.966	0.587	0.587	0.692	0.00365	0.00584	0.519	difficult	GRCh38_AllTandemRepeatsandHomopolymers_slop5;GRCh38_AllTandemRepeats_gt100bp_slop5;GRCh38_allTandemRepeats;GRCh38_AllTandemRepeats_gt10000bp_slop5;GRCh38_satellites_slop5;GRCh38_alldifficultregions	PPP1R1AP2-ANKRD26P1	ENSG00000261084-ENSG00000261239	intergenic_region	ENSG00000261084-ENSG00000261239	.	MODIFIER	intergenic_region	.	.	.	.	.	.	.	.	.	.	.	.	.	.	.
16	36071029	Sniffles2.DEL.210EMF	N	<DEL:-70>	DEL	DEL	-70	54.321	271.229	888	862	26	0.0293	novel	0.00507	0.00507	low_frequency	0.00208	0.00694	0.00298	0.0061	0.00877	0.00522	0.00219	0.00699	0.00309	0.00621	0.00893	1	1	1	1	1	1	1	1	1	1	0.00225	0.985	0	0	0.468	0.00242	0.00494	0.424	difficult	GRCh38_AllTandemRepeatsandHomopolymers_slop5;GRCh38_AllTandemRepeats_gt100bp_slop5;GRCh38_allTandemRepeats;GRCh38_SimpleRepeat_homopolymer_4to6_slop5;GRCh38_AllTandemRepeats_gt10000bp_slop5;GRCh38_satellites_slop5;GRCh38_alldifficultregions	PPP1R1AP2-ANKRD26P1	ENSG00000261084-ENSG00000261239	intergenic_region	ENSG00000261084-ENSG00000261239	.	MODIFIER	intergenic_region	.	.	.	.	.	.	.	.	.	.	.	.	.	.	.
16	36082661	Sniffles2.DEL.2114MF	N	<DEL:-4779>	DEL	DEL	-4779	0.316	1.35	888	854	34	0.0383	novel	0.00563	0.00563	low_frequency	0	0	0.0298	0	0	0.00586	0	0	0.0309	0	0	1	1	0.129	1	1	1	1	0.133	1	1	0.00338	0.988	0.222	0.222	0.342	0.00146	0.00207	0.552	difficult	GRCh38_AllHomopolymers_gt6bp_imperfectgt10bp_slop5;GRCh38_AllTandemRepeatsandHomopolymers_slop5;GRCh38_AllTandemRepeats_gt100bp_slop5;GRCh38_allTandemRepeats;GRCh38_SimpleRepeat_homopolymer_7to11_slop5;GRCh38_SimpleRepeat_homopolymer_4to6_slop5;GRCh38_AllTandemRepeats_gt10000bp_slop5;GRCh38_satellites_slop5;GRCh38_lowmappabilityall;GRCh38_nonunique_l100_m2_e1;GRCh38_alllowmapandsegdupregions;GRCh38_alldifficultregions	PPP1R1AP2-ANKRD26P1	ENSG00000261084-ENSG00000261239	intergenic_region	ENSG00000261084-ENSG00000261239	.	MODIFIER	intergenic_region	.	.	.	.	.	.	.	.	.	.	.	.	.	.	.
16	36085112	Sniffles2.DEL.2113MF	N	<DEL:-167>	DEL	DEL	-167	72.506	270.007	888	861	27	0.0304	novel	0.0642	0.0642	common	0.139	0.0556	0	0.0366	0.0556	0.0662	0.143	0.0563	0	0.0368	0.0598	0.789	1	1	1	1	0.795	1	1	1	1	0.0479	0.907	0.459	0.459	0.639	0.0336	0.0531	0.572	difficult	GRCh38_AllTandemRepeatsandHomopolymers_slop5;GRCh38_AllTandemRepeats_gt100bp_slop5;GRCh38_allTandemRepeats;GRCh38_SimpleRepeat_homopolymer_4to6_slop5;GRCh38_AllTandemRepeats_gt10000bp_slop5;GRCh38_satellites_slop5;GRCh38_lowmappabilityall;GRCh38_nonunique_l100_m2_e1;GRCh38_alllowmapandsegdupregions;GRCh38_alldifficultregions	PPP1R1AP2-ANKRD26P1	ENSG00000261084-ENSG00000261239	intergenic_region	ENSG00000261084-ENSG00000261239	.	MODIFIER	intergenic_region	.	.	.	.	.	.	.	.	.	.	.	.	.	.	.
16	36087394	Sniffles2.DEL.2116MF	N	<DEL:-2385>	DEL	DEL	-2385	129.213	261.75	888	860	28	0.0315	novel	0.00451	0.00451	rare	0.0166	0	0	0	0	0.00465	0.0171	0	0	0	0	0.0573	1	1	1	1	0.059	1	1	1	1	0.00225	0.992	0.286	0.286	0.488	0.000296	0.000478	0.521	difficult	GRCh38_AllHomopolymers_gt6bp_imperfectgt10bp_slop5;GRCh38_AllTandemRepeatsandHomopolymers_slop5;GRCh38_AllTandemRepeats_gt100bp_slop5;GRCh38_allTandemRepeats;GRCh38_SimpleRepeat_homopolymer_7to11_slop5;GRCh38_SimpleRepeat_homopolymer_4to6_slop5;GRCh38_AllTandemRepeats_gt10000bp_slop5;GRCh38_satellites_slop5;GRCh38_lowmappabilityall;GRCh38_nonunique_l100_m2_e1;GRCh38_alllowmapandsegdupregions;GRCh38_alldifficultregions	PPP1R1AP2-ANKRD26P1	ENSG00000261084-ENSG00000261239	intergenic_region	ENSG00000261084-ENSG00000261239	.	MODIFIER	intergenic_region	.	.	.	.	.	.	.	.	.	.	.	.	.	.	.
16	36094468	Sniffles2.INS.20E0MF	N	<INS:107>	INS	INS	107	27.787	102.808	888	883	5	0.00563	novel	0.173	0.173	common	0.0311	0.378	0.0714	0.323	0.158	0.174	0.0314	0.378	0.0723	0.325	0.158	1	0.00265	1	1.14e-05	0.0818	1	0.00265	1	6.36e-06	0.0818	0.154	0.765	0.438	0.438	0.594	0.332	0.352	0.556	difficult	GRCh38_SimpleRepeat_homopolymer_4to6_slop5;GRCh38_lowmappabilityall;GRCh38_nonunique_l100_m2_e1;GRCh38_allOtherDifficultregions;GRCh38_gnomAD_InbreedingCoeff_slop1bp_merge1000bp;GRCh38_collapsed_duplication_FP_regions;GRCh38_segdups_gt10kb;GRCh38_chainSelf;GRCh38_segdups;GRCh38_chainSelf_gt10kb;GRCh38_alllowmapandsegdupregions;GRCh38_alldifficultregions	PPP1R1AP2-ANKRD26P1	ENSG00000261084-ENSG00000261239	intergenic_region	ENSG00000261084-ENSG00000261239	.	MODIFIER	intergenic_region	.	.	.	.	.	.	.	.	.	.	.	.	.	.	.
16	36098205	Sniffles2.INS.211EMF	N	<INS:62>	INS	INS	62	35.61	67.196	888	885	3	0.00338	novel	0.0276	0.0276	low_frequency	0.0187	0.0312	0.0298	0.0122	0.0497	0.0277	0.0188	0.0312	0.0298	0.0123	0.0497	1	1	1	1	1	1	1	1	1	1	0.0146	0.92	0.0408	0.0408	0.449	0.00703	0.013	0.391	difficult	GRCh38_AllTandemRepeatsandHomopolymers_slop5;GRCh38_AllTandemRepeats_gt100bp_slop5;GRCh38_allTandemRepeats;GRCh38_AllTandemRepeats_201to10000bp_slop5;GRCh38_allOtherDifficultregions;GRCh38_gnomAD_InbreedingCoeff_slop1bp_merge1000bp;GRCh38_collapsed_duplication_FP_regions;GRCh38_segdups_gt10kb;GRCh38_chainSelf;GRCh38_segdups;GRCh38_chainSelf_gt10kb;GRCh38_alllowmapandsegdupregions;GRCh38_alldifficultregions	PPP1R1AP2-ANKRD26P1	ENSG00000261084-ENSG00000261239	intergenic_region	ENSG00000261084-ENSG00000261239	.	MODIFIER	intergenic_region	.	.	.	.	.	.	.	.	.	.	.	.	.	.	.
16	36101993	Sniffles2.DEL.2146MF	N	<DEL:-114>	DEL	DEL	-114	131.439	284.504	888	882	6	0.00676	novel	0.15	0.15	common	0.149	0.156	0.134	0.201	0.114	0.152	0.153	0.156	0.135	0.202	0.115	0.0037	0.0249	0.0469	0.000396	0.133	0.0021	0.0249	0.0466	0.000391	0.133	0.0856	0.633	0.15	0.15	0.404	0.102	0.153	0.439	difficult	GRCh38_gclt25orgt65_slop50;GRCh38_AllTandemRepeatsandHomopolymers_slop5;GRCh38_AllTandemRepeats_gt100bp_slop5;GRCh38_allTandemRepeats;GRCh38_SimpleRepeat_homopolymer_4to6_slop5;GRCh38_AllTandemRepeats_201to10000bp_slop5;GRCh38_allOtherDifficultregions;GRCh38_gnomAD_InbreedingCoeff_slop1bp_merge1000bp;GRCh38_collapsed_duplication_FP_regions;GRCh38_segdups_gt10kb;GRCh38_chainSelf;GRCh38_segdups;GRCh38_chainSelf_gt10kb;GRCh38_alllowmapandsegdupregions;GRCh38_alldifficultregions	PPP1R1AP2-ANKRD26P1	ENSG00000261084-ENSG00000261239	intergenic_region	ENSG00000261084-ENSG00000261239	.	MODIFIER	intergenic_region	.	.	.	.	.	.	.	.	.	.	.	.	.	.	.
16	36102680	Sniffles2.INS.211FMF	N	<INS:90>	INS	INS	90	103.861	347.992	888	882	6	0.00676	novel	0.0327	0.0327	low_frequency	0.0311	0.0174	0.0268	0.0396	0.0468	0.0334	0.0335	0.0174	0.027	0.0399	0.0473	1	1	1	1	1	1	1	1	1	1	0.0186	0.899	0	0	0.43	0.014	0.0331	0.381	difficult	GRCh38_SimpleRepeat_homopolymer_4to6_slop5;GRCh38_allOtherDifficultregions;GRCh38_collapsed_duplication_FP_regions;GRCh38_segdups_gt10kb;GRCh38_chainSelf;GRCh38_segdups;GRCh38_chainSelf_gt10kb;GRCh38_alllowmapandsegdupregions;GRCh38_alldifficultregions	PPP1R1AP2-ANKRD26P1	ENSG00000261084-ENSG00000261239	intergenic_region	ENSG00000261084-ENSG00000261239	.	MODIFIER	intergenic_region	.	.	.	.	.	.	.	.	.	.	.	.	.	.	.
16	36111303	Sniffles2.INS.2120MF	N	<INS:110>	INS	INS	110	28.811	106.646	888	879	9	0.0101	novel	0.159	0.159	common	0.247	0.135	0.107	0.122	0.14	0.16	0.249	0.135	0.109	0.124	0.139	0.00283	0.0757	0.222	0.472	0.0486	0.00181	0.0757	0.222	0.472	0.0468	0.0861	0.678	0.222	0.222	0.453	0.0606	0.109	0.413	difficult	GRCh38_SimpleRepeat_homopolymer_4to6_slop5;GRCh38_allOtherDifficultregions;GRCh38_collapsed_duplication_FP_regions;GRCh38_segdups_gt10kb;GRCh38_chainSelf;GRCh38_segdups;GRCh38_chainSelf_gt10kb;GRCh38_alllowmapandsegdupregions;GRCh38_alldifficultregions	PPP1R1AP2-ANKRD26P1	ENSG00000261084-ENSG00000261239	intergenic_region	ENSG00000261084-ENSG00000261239	.	MODIFIER	intergenic_region	.	.	.	.	.	.	.	.	.	.	.	.	.	.	.
16	36111884	Sniffles2.DEL.2147MF	N	<DEL:-302>	DEL	DEL	-302	103.35	100.639	888	880	8	0.00901	novel	0.14	0.14	common	0.149	0.132	0.122	0.128	0.164	0.14	0.148	0.132	0.124	0.129	0.163	0.0037	0.133	0.137	0.0781	0.00893	0.00362	0.133	0.0803	0.0779	0.00867	0.0676	0.666	0.141	0.141	0.386	0.0702	0.119	0.426	difficult	GRCh38_gclt25orgt65_slop50;GRCh38_AllHomopolymers_gt6bp_imperfectgt10bp_slop5;GRCh38_AllTandemRepeatsandHomopolymers_slop5;GRCh38_SimpleRepeat_homopolymer_gt11_slop5;GRCh38_SimpleRepeat_homopolymer_7to11_slop5;GRCh38_SimpleRepeat_homopolymer_4to6_slop5;GRCh38_SimpleRepeat_imperfecthomopolgt10_slop5;GRCh38_lowmappabilityall;GRCh38_nonunique_l100_m2_e1;GRCh38_allOtherDifficultregions;GRCh38_collapsed_duplication_FP_regions;GRCh38_segdups_gt10kb;GRCh38_chainSelf;GRCh38_segdups;GRCh38_chainSelf_gt10kb;GRCh38_alllowmapandsegdupregions;GRCh38_alldifficultregions	PPP1R1AP2-ANKRD26P1	ENSG00000261084-ENSG00000261239	intergenic_region	ENSG00000261084-ENSG00000261239	.	MODIFIER	intergenic_region	.	.	.	.	.	.	.	.	.	.	.	.	.	.	.
16	36112937	Sniffles2.DEL.2148MF	N	<DEL:-116>	DEL	DEL	-116	32.386	176.698	888	880	8	0.00901	novel	0.0518	0.0518	common	0.0622	0.0625	0.0357	0.0427	0.0526	0.0523	0.063	0.0625	0.0361	0.0432	0.0529	1	1	1	1	1	1	1	1	1	1	0.0208	0.874	0.0879	0.0879	0.382	0.00809	0.0252	0.299	difficult	GRCh38_AllHomopolymers_gt6bp_imperfectgt10bp_slop5;GRCh38_AllTandemRepeatsandHomopolymers_slop5;GRCh38_SimpleRepeat_homopolymer_7to11_slop5;GRCh38_SimpleRepeat_homopolymer_4to6_slop5;GRCh38_lowmappabilityall;GRCh38_nonunique_l100_m2_e1;GRCh38_allOtherDifficultregions;GRCh38_collapsed_duplication_FP_regions;GRCh38_segdups_gt10kb;GRCh38_chainSelf;GRCh38_segdups;GRCh38_chainSelf_gt10kb;GRCh38_alllowmapandsegdupregions;GRCh38_alldifficultregions	PPP1R1AP2-ANKRD26P1	ENSG00000261084-ENSG00000261239	intergenic_region	ENSG00000261084-ENSG00000261239	.	MODIFIER	intergenic_region	.	.	.	.	.	.	.	.	.	.	.	.	.	.	.
16	36113014	Sniffles2.INS.2121MF	N	<INS:283>	INS	INS	283	51.925	140.061	888	880	8	0.00901	novel	0.00338	0.00338	rare	0.00622	0	0.00298	0.00305	0.00292	0.00341	0.0063	0	0.00301	0.00309	0.00294	1	1	1	1	1	1	1	1	1	1	0.00113	0.991	0	0	0.435	0.00096	0.00512	0.324	difficult	GRCh38_SimpleRepeat_homopolymer_4to6_slop5;GRCh38_lowmappabilityall;GRCh38_nonunique_l100_m2_e1;GRCh38_allOtherDifficultregions;GRCh38_collapsed_duplication_FP_regions;GRCh38_segdups_gt10kb;GRCh38_chainSelf;GRCh38_segdups;GRCh38_chainSelf_gt10kb;GRCh38_alllowmapandsegdupregions;GRCh38_alldifficultregions	PPP1R1AP2-ANKRD26P1	ENSG00000261084-ENSG00000261239	intergenic_region	ENSG00000261084-ENSG00000261239	.	MODIFIER	intergenic_region	.	.	.	.	.	.	.	.	.	.	.	.	.	.	.
16	36115364	Sniffles2.DEL.2149MF	N	<DEL:-73>	DEL	DEL	-73	60.62	251.971	888	882	6	0.00676	novel	0.00113	0.00113	rare	0	0	0.00298	0	0.00292	0.00113	0	0	0.00299	0	0.00294	1	1	1	1	1	1	1	1	1	1	0	0.998	0	0	0.0285	0.000104	0.000554	0.314	difficult	GRCh38_SimpleRepeat_homopolymer_4to6_slop5;GRCh38_lowmappabilityall;GRCh38_nonunique_l100_m2_e1;GRCh38_allOtherDifficultregions;GRCh38_collapsed_duplication_FP_regions;GRCh38_segdups_gt10kb;GRCh38_chainSelf;GRCh38_segdups;GRCh38_chainSelf_gt10kb;GRCh38_alllowmapandsegdupregions;GRCh38_alldifficultregions	PPP1R1AP2-ANKRD26P1	ENSG00000261084-ENSG00000261239	intergenic_region	ENSG00000261084-ENSG00000261239	.	MODIFIER	intergenic_region	.	.	.	.	.	.	.	.	.	.	.	.	.	.	.
16	36115561	Sniffles2.INS.2122MF	N	<INS:1745>	INS	INS	1745	64.952	15.543	888	880	8	0.00901	novel	0.00451	0.00451	rare	0.00622	0	0.00595	0.00305	0.00585	0.00455	0.0063	0	0.00599	0.00307	0.00592	1	1	1	1	1	1	1	1	1	1	0.00169	0.988	0	0	0.509	0.000771	0.00418	0.227	difficult	GRCh38_gclt25orgt65_slop50;GRCh38_SimpleRepeat_homopolymer_4to6_slop5;GRCh38_lowmappabilityall;GRCh38_nonunique_l100_m2_e1;GRCh38_allOtherDifficultregions;GRCh38_collapsed_duplication_FP_regions;GRCh38_segdups_gt10kb;GRCh38_chainSelf;GRCh38_segdups;GRCh38_chainSelf_gt10kb;GRCh38_alllowmapandsegdupregions;GRCh38_alldifficultregions	PPP1R1AP2-ANKRD26P1	ENSG00000261084-ENSG00000261239	intergenic_region	ENSG00000261084-ENSG00000261239	.	MODIFIER	intergenic_region	.	.	.	.	.	.	.	.	.	.	.	.	.	.	.
16	36116953	Sniffles2.INS.2123MF	N	<INS:136>	INS	INS	136	124.808	320.775	888	881	7	0.00788	novel	0.0107	0.0107	low_frequency	0	0.0243	0	0.0305	0.00585	0.0108	0	0.0243	0	0.0307	0.00588	1	1	1	1	1	1	1	1	1	1	0.00788	0.981	0.368	0.368	0.518	0.0317	0.0426	0.583	difficult	GRCh38_SimpleRepeat_homopolymer_4to6_slop5;GRCh38_lowmappabilityall;GRCh38_nonunique_l100_m2_e1;GRCh38_allOtherDifficultregions;GRCh38_collapsed_duplication_FP_regions;GRCh38_segdups_gt10kb;GRCh38_chainSelf;GRCh38_segdups;GRCh38_chainSelf_gt10kb;GRCh38_alllowmapandsegdupregions;GRCh38_alldifficultregions	PPP1R1AP2-ANKRD26P1	ENSG00000261084-ENSG00000261239	intergenic_region	ENSG00000261084-ENSG00000261239	.	MODIFIER	intergenic_region	.	.	.	.	.	.	.	.	.	.	.	.	.	.	.
16	36124071	Sniffles2.INS.2127MF	N	<INS:245>	INS	INS	245	252.102	228.256	888	888	0	0	novel	0.735	0.265	common	0.697	0.781	0.75	0.753	0.716	0.734	0.695	0.781	0.75	0.753	0.716	8.29e-15	0.00033	1.62e-06	3.08e-06	6.26e-09	6.2e-15	0.00033	1.62e-06	3.08e-06	6.26e-09	0.801	0.479	0.479	0.314	0.418	0.831	0.77	0.418	difficult	GRCh38_AllTandemRepeatsandHomopolymers_slop5;GRCh38_AllTandemRepeats_gt100bp_slop5;GRCh38_allTandemRepeats;GRCh38_AllTandemRepeats_201to10000bp_slop5;GRCh38_allOtherDifficultregions;GRCh38_collapsed_duplication_FP_regions;GRCh38_segdups_gt10kb;GRCh38_chainSelf;GRCh38_segdups;GRCh38_chainSelf_gt10kb;GRCh38_alllowmapandsegdupregions;GRCh38_alldifficultregions	PPP1R1AP2-ANKRD26P1	ENSG00000261084-ENSG00000261239	intergenic_region	ENSG00000261084-ENSG00000261239	.	MODIFIER	intergenic_region	.	.	.	.	.	.	.	.	.	.	.	.	.	.	.
16	36125837	Sniffles2.INS.2129MF	N	<INS:50>	INS	INS	50	83.641	357.218	888	888	0	0	novel	0.00563	0.00563	low_frequency	0.00208	0.00694	0.00595	0.0061	0.00877	0.00563	0.00208	0.00694	0.00595	0.0061	0.00877	1	1	1	1	1	1	1	1	1	1	0.00338	0.982	0	0	0.46	0.000801	0.00417	0.221	difficult	GRCh38_AllTandemRepeatsandHomopolymers_slop5;GRCh38_AllTandemRepeats_gt100bp_slop5;GRCh38_allTandemRepeats;GRCh38_SimpleRepeat_homopolymer_4to6_slop5;GRCh38_AllTandemRepeats_201to10000bp_slop5;GRCh38_allOtherDifficultregions;GRCh38_collapsed_duplication_FP_regions;GRCh38_segdups_gt10kb;GRCh38_chainSelf;GRCh38_segdups;GRCh38_chainSelf_gt10kb;GRCh38_alllowmapandsegdupregions;GRCh38_alldifficultregions	PPP1R1AP2-ANKRD26P1	ENSG00000261084-ENSG00000261239	intergenic_region	ENSG00000261084-ENSG00000261239	.	MODIFIER	intergenic_region	.	.	.	.	.	.	.	.	.	.	.	.	.	.	.
16	36128633	Sniffles2.DEL.214EMF	N	<DEL:-53>	DEL	DEL	-53	80.638	285.068	888	866	22	0.0248	novel	0.00282	0.00282	rare	0.0083	0	0.00298	0	0	0.00289	0.00858	0	0.00305	0	0	1	1	1	1	1	1	1	1	1	1	0	0.994	0	0	0.229	1.13e-05	0.000119	0.109	difficult	GRCh38_AllTandemRepeatsandHomopolymers_slop5;GRCh38_AllTandemRepeats_gt100bp_slop5;GRCh38_allTandemRepeats;GRCh38_AllTandemRepeats_gt10000bp_slop5;GRCh38_chainSelf;GRCh38_chainSelf_gt10kb;GRCh38_alldifficultregions	PPP1R1AP2-ANKRD26P1	ENSG00000261084-ENSG00000261239	intergenic_region	ENSG00000261084-ENSG00000261239	.	MODIFIER	intergenic_region	.	.	.	.	.	.	.	.	.	.	.	.	.	.	.
16	36131040	Sniffles2.DEL.2150MF	N	<DEL:-61>	DEL	DEL	-61	84.998	338.657	888	870	18	0.0203	novel	0.00225	0.00225	rare	0.00208	0.00694	0.00298	0	0	0.00172	0	0.00699	0.00303	0	0	1	1	1	1	1	1	1	1	1	1	0.00282	0.99	0	0	0.565	0.00024	0.000756	0.303	difficult	GRCh38_AllTandemRepeatsandHomopolymers_slop5;GRCh38_AllTandemRepeats_gt100bp_slop5;GRCh38_allTandemRepeats;GRCh38_AllTandemRepeats_gt10000bp_slop5;GRCh38_chainSelf;GRCh38_segdups;GRCh38_chainSelf_gt10kb;GRCh38_alllowmapandsegdupregions;GRCh38_alldifficultregions	PPP1R1AP2-ANKRD26P1	ENSG00000261084-ENSG00000261239	intergenic_region	ENSG00000261084-ENSG00000261239	.	MODIFIER	intergenic_region	.	.	.	.	.	.	.	.	.	.	.	.	.	.	.
16	36131523	Sniffles2.INS.212CMF	N	<INS:72>	INS	INS	72	118.394	169.762	888	868	20	0.0225	novel	0.00113	0.00113	rare	0.00415	0	0	0	0	0.00115	0.00431	0	0	0	0	1	1	1	1	1	1	1	1	1	1	0	0.998	0	0	0.0799	5.12e-06	1.29e-05	0.283	difficult	GRCh38_AllTandemRepeatsandHomopolymers_slop5;GRCh38_AllTandemRepeats_gt100bp_slop5;GRCh38_allTandemRepeats;GRCh38_AllTandemRepeats_gt10000bp_slop5;GRCh38_chainSelf;GRCh38_segdups;GRCh38_chainSelf_gt10kb;GRCh38_alllowmapandsegdupregions;GRCh38_alldifficultregions	PPP1R1AP2-ANKRD26P1	ENSG00000261084-ENSG00000261239	intergenic_region	ENSG00000261084-ENSG00000261239	.	MODIFIER	intergenic_region	.	.	.	.	.	.	.	.	.	.	.	.	.	.	.
16	36132085	Sniffles2.INS.212BMF	N	<INS:62>	INS	INS	62	120.916	212.845	888	867	21	0.0236	novel	0.00225	0.00225	rare	0.00415	0	0	0	0.00585	0.00231	0.00433	0	0	0	0.00602	1	1	1	1	1	1	1	1	1	1	0.000563	0.994	0	0	0.327	0.000225	0.000439	0.429	difficult	GRCh38_AllTandemRepeatsandHomopolymers_slop5;GRCh38_AllTandemRepeats_gt100bp_slop5;GRCh38_allTandemRepeats;GRCh38_AllTandemRepeats_gt10000bp_slop5;GRCh38_chainSelf;GRCh38_chainSelf_gt10kb;GRCh38_alldifficultregions	PPP1R1AP2-ANKRD26P1	ENSG00000261084-ENSG00000261239	intergenic_region	ENSG00000261084-ENSG00000261239	.	MODIFIER	intergenic_region	.	.	.	.	.	.	.	.	.	.	.	.	.	.	.
16	36135735	Sniffles2.DEL.2151MF	N	<DEL:-54>	DEL	DEL	-54	73.978	372.44	888	865	23	0.0259	novel	0.00113	0.00113	rare	0	0	0	0	0.00585	0.00116	0	0	0	0	0.00606	1	1	1	1	1	1	1	1	1	1	0.00113	0.995	0	0	0.46	0.00755	0.011	0.672	difficult	GRCh38_AllTandemRepeatsandHomopolymers_slop5;GRCh38_AllTandemRepeats_gt100bp_slop5;GRCh38_allTandemRepeats;GRCh38_AllTandemRepeats_gt10000bp_slop5;GRCh38_chainSelf;GRCh38_chainSelf_gt10kb;GRCh38_alldifficultregions	PPP1R1AP2-ANKRD26P1	ENSG00000261084-ENSG00000261239	intergenic_region	ENSG00000261084-ENSG00000261239	.	MODIFIER	intergenic_region	.	.	.	.	.	.	.	.	.	.	.	.	.	.	.
16	36137290	Sniffles2.DEL.2152MF	N	<DEL:-3339>	DEL	DEL	-3339	0.447	3.05	888	861	27	0.0304	novel	0.00225	0.00225	rare	0	0.00347	0	0.0061	0.00292	0.00232	0	0.00355	0	0.00625	0.00307	1	1	1	1	1	1	1	1	1	1	0.00169	0.992	0	0	0.529	0.00159	0.00409	0.328	difficult	GRCh38_AllTandemRepeatsandHomopolymers_slop5;GRCh38_AllTandemRepeats_gt100bp_slop5;GRCh38_allTandemRepeats;GRCh38_SimpleRepeat_homopolymer_4to6_slop5;GRCh38_AllTandemRepeats_gt10000bp_slop5;GRCh38_lowmappabilityall;GRCh38_nonunique_l100_m2_e1;GRCh38_chainSelf;GRCh38_chainSelf_gt10kb;GRCh38_alllowmapandsegdupregions;GRCh38_alldifficultregions	PPP1R1AP2-ANKRD26P1	ENSG00000261084-ENSG00000261239	intergenic_region	ENSG00000261084-ENSG00000261239	.	MODIFIER	intergenic_region	.	.	.	.	.	.	.	.	.	.	.	.	.	.	.
16	36143412	Sniffles2.INS.2130MF	N	<INS:8148>	INS	INS	8148	157.143	172.681	888	854	34	0.0383	novel	0.00282	0.00282	rare	0.00208	0.00347	0.00298	0	0.00585	0.00293	0.00215	0.0036	0.00309	0	0.00614	1	1	1	1	1	1	1	1	1	1	0.00282	0.989	0	0	0.623	7.68e-05	0.000258	0.257	difficult	GRCh38_AllTandemRepeatsandHomopolymers_slop5;GRCh38_AllTandemRepeats_gt100bp_slop5;GRCh38_allTandemRepeats;GRCh38_AllTandemRepeats_gt10000bp_slop5;GRCh38_segdups_gt10kb;GRCh38_chainSelf;GRCh38_segdups;GRCh38_chainSelf_gt10kb;GRCh38_alllowmapandsegdupregions;GRCh38_alldifficultregions	PPP1R1AP2-ANKRD26P1	ENSG00000261084-ENSG00000261239	intergenic_region	ENSG00000261084-ENSG00000261239	.	MODIFIER	intergenic_region	.	.	.	.	.	.	.	.	.	.	.	.	.	.	.
16	36143510	Sniffles2.INS.2132MF	N	<INS:6392>	INS	INS	6392	377.672	67.722	888	849	39	0.0439	novel	0.00225	0.00225	rare	0.00415	0	0	0.0061	0	0.00236	0.00433	0	0	0.00629	0	1	1	1	1	1	1	1	1	1	1	0	0.995	0	0	0.149	0.000119	0.000216	0.527	difficult	GRCh38_AllTandemRepeatsandHomopolymers_slop5;GRCh38_AllTandemRepeats_gt100bp_slop5;GRCh38_allTandemRepeats;GRCh38_AllTandemRepeats_201to10000bp_slop5;GRCh38_segdups_gt10kb;GRCh38_chainSelf;GRCh38_segdups;GRCh38_chainSelf_gt10kb;GRCh38_alllowmapandsegdupregions;GRCh38_alldifficultregions	PPP1R1AP2-ANKRD26P1	ENSG00000261084-ENSG00000261239	intergenic_region	ENSG00000261084-ENSG00000261239	.	MODIFIER	intergenic_region	.	.	.	.	.	.	.	.	.	.	.	.	.	.	.
16	36143632	Sniffles2.INS.2133MF	N	<INS:8541>	INS	INS	8541	169.297	33.297	888	830	58	0.0653	novel	0.00338	0.00338	rare	0	0.00347	0.00298	0.00915	0.00292	0.00361	0	0.00376	0.00325	0.00949	0.00311	1	1	1	1	1	1	1	1	1	1	0.000563	0.992	0	0	0.308	0.00648	0.00644	0.57	difficult	GRCh38_AllTandemRepeatsandHomopolymers_slop5;GRCh38_AllTandemRepeats_gt100bp_slop5;GRCh38_allTandemRepeats;GRCh38_AllTandemRepeats_201to10000bp_slop5;GRCh38_segdups_gt10kb;GRCh38_chainSelf;GRCh38_segdups;GRCh38_chainSelf_gt10kb;GRCh38_alllowmapandsegdupregions;GRCh38_alldifficultregions	PPP1R1AP2-ANKRD26P1	ENSG00000261084-ENSG00000261239	intergenic_region	ENSG00000261084-ENSG00000261239	.	MODIFIER	intergenic_region	.	.	.	.	.	.	.	.	.	.	.	.	.	.	.
16	36143697	Sniffles2.INS.2134MF	N	<INS:10770>	INS	INS	10770	328.89	68.655	888	848	40	0.045	novel	0.00619	0.00619	low_frequency	0.00415	0.0104	0.00893	0.00915	0	0.00649	0.00431	0.011	0.00962	0.00932	0	1	1	1	1	1	1	1	1	1	1	0.00225	0.983	0	0	0.419	0.000179	0.00336	0.17	difficult	GRCh38_gclt25orgt65_slop50;GRCh38_AllTandemRepeatsandHomopolymers_slop5;GRCh38_AllTandemRepeats_gt100bp_slop5;GRCh38_allTandemRepeats;GRCh38_AllTandemRepeats_201to10000bp_slop5;GRCh38_segdups_gt10kb;GRCh38_chainSelf;GRCh38_segdups;GRCh38_chainSelf_gt10kb;GRCh38_alllowmapandsegdupregions;GRCh38_alldifficultregions	PPP1R1AP2-ANKRD26P1	ENSG00000261084-ENSG00000261239	intergenic_region	ENSG00000261084-ENSG00000261239	.	MODIFIER	intergenic_region	.	.	.	.	.	.	.	.	.	.	.	.	.	.	.
16	36144671	Sniffles2.INS.2131MF	N	<INS:245>	INS	INS	245	120.54	267.647	888	861	27	0.0304	novel	0.0135	0.0135	low_frequency	0	0.0243	0	0.0427	0.00877	0.0139	0	0.0246	0	0.0432	0.00932	1	1	1	1	1	1	1	1	1	1	0.00563	0.975	0.25	0.25	0.503	0.00843	0.018	0.443	difficult	GRCh38_gclt25orgt65_slop50;GRCh38_segdups_gt10kb;GRCh38_chainSelf;GRCh38_segdups;GRCh38_chainSelf_gt10kb;GRCh38_alllowmapandsegdupregions;GRCh38_alldifficultregions	PPP1R1AP2-ANKRD26P1	ENSG00000261084-ENSG00000261239	intergenic_region	ENSG00000261084-ENSG00000261239	.	MODIFIER	intergenic_region	.	.	.	.	.	.	.	.	.	.	.	.	.	.	.
16	36150967	Sniffles2.INS.2138MF	N	<INS:18022>	INS	INS	18022	250.634	0	888	860	28	0.0315	novel	0.00169	0.00169	rare	0.00208	0	0.00298	0.00305	0	0.00174	0.00214	0	0.00311	0.00311	0	1	1	1	1	1	1	1	1	1	1	0.00113	0.994	0	0	0.578	0	1.54e-05	0.0905	difficult	GRCh38_lowmappabilityall;GRCh38_nonunique_l100_m2_e1;GRCh38_segdups_gt10kb;GRCh38_chainSelf;GRCh38_segdups;GRCh38_chainSelf_gt10kb;GRCh38_alllowmapandsegdupregions;GRCh38_alldifficultregions	PPP1R1AP2-ANKRD26P1	ENSG00000261084-ENSG00000261239	intergenic_region	ENSG00000261084-ENSG00000261239	.	MODIFIER	intergenic_region	.	.	.	.	.	.	.	.	.	.	.	.	.	.	.
16	36175715	Sniffles2.DEL.2158MF	N	<DEL:-1406>	DEL	DEL	-1406	72.746	10.97	888	861	27	0.0304	novel	0.00113	0.00113	rare	0	0.00347	0	0.00305	0	0.00116	0	0.00352	0	0.00312	0	1	1	1	1	1	1	1	1	1	1	0.000563	0.997	0	0	0.713	0.00183	0.00334	0.465	difficult	GRCh38_AllTandemRepeatsandHomopolymers_slop5;GRCh38_AllTandemRepeats_gt100bp_slop5;GRCh38_allTandemRepeats;GRCh38_SimpleRepeat_homopolymer_4to6_slop5;GRCh38_AllTandemRepeats_gt10000bp_slop5;GRCh38_lowmappabilityall;GRCh38_nonunique_l100_m2_e1;GRCh38_allOtherDifficultregions;GRCh38_population_CNV_FP_regions;GRCh38_chainSelf;GRCh38_chainSelf_gt10kb;GRCh38_alllowmapandsegdupregions;GRCh38_alldifficultregions	PPP1R1AP2-ANKRD26P1	ENSG00000261084-ENSG00000261239	intergenic_region	ENSG00000261084-ENSG00000261239	.	MODIFIER	intergenic_region	.	.	.	.	.	.	.	.	.	.	.	.	.	.	.
16	36189692	Sniffles2.INS.2142MF	N	<INS:55>	INS	INS	55	87.402	454.363	888	869	19	0.0214	novel	0.00507	0.00507	low_frequency	0.00415	0	0	0.0183	0.00292	0.00518	0.00422	0	0	0.0186	0.00303	1	1	1	1	1	1	1	1	1	1	0.00282	0.986	0.111	0.111	0.453	0.00822	0.0136	0.472	difficult	GRCh38_AllTandemRepeatsandHomopolymers_slop5;GRCh38_AllTandemRepeats_gt100bp_slop5;GRCh38_allTandemRepeats;GRCh38_AllTandemRepeats_gt10000bp_slop5;GRCh38_chainSelf;GRCh38_chainSelf_gt10kb;GRCh38_alldifficultregions	PPP1R1AP2-ANKRD26P1	ENSG00000261084-ENSG00000261239	intergenic_region	ENSG00000261084-ENSG00000261239	.	MODIFIER	intergenic_region	.	.	.	.	.	.	.	.	.	.	.	.	.	.	.
16	36193308	Sniffles2.DEL.215FMF	N	<DEL:-52>	DEL	DEL	-52	61.036	326.859	888	870	18	0.0203	novel	0.0253	0.0253	low_frequency	0	0.0278	0	0.0518	0.0585	0.0259	0	0.028	0	0.0522	0.061	1	1	1	1	1	1	1	1	1	1	0.0158	0.946	0.267	0.267	0.525	0.0193	0.0361	0.483	difficult	GRCh38_AllTandemRepeatsandHomopolymers_slop5;GRCh38_AllTandemRepeats_gt100bp_slop5;GRCh38_allTandemRepeats;GRCh38_AllTandemRepeats_gt10000bp_slop5;GRCh38_lowmappabilityall;GRCh38_nonunique_l100_m2_e1;GRCh38_chainSelf;GRCh38_chainSelf_gt10kb;GRCh38_alllowmapandsegdupregions;GRCh38_alldifficultregions	PPP1R1AP2-ANKRD26P1	ENSG00000261084-ENSG00000261239	intergenic_region	ENSG00000261084-ENSG00000261239	.	MODIFIER	intergenic_region	.	.	.	.	.	.	.	.	.	.	.	.	.	.	.
16	36227286	Sniffles2.DEL.2172MF	N	<DEL:-51>	DEL	DEL	-51	68.579	299.57	888	871	17	0.0191	novel	0.00282	0.00282	rare	0.00622	0.00347	0.00298	0	0	0.00287	0.00636	0.00347	0.00305	0	0	1	1	1	1	1	1	1	1	1	1	0.00169	0.991	0	0	0.375	7.07e-05	0.000392	0.182	difficult	GRCh38_AllTandemRepeatsandHomopolymers_slop5;GRCh38_AllTandemRepeats_gt100bp_slop5;GRCh38_allTandemRepeats;GRCh38_AllTandemRepeats_gt10000bp_slop5;GRCh38_segdups_gt10kb;GRCh38_chainSelf;GRCh38_segdups;GRCh38_chainSelf_gt10kb;GRCh38_alllowmapandsegdupregions;GRCh38_alldifficultregions	PPP1R1AP2-ANKRD26P1	ENSG00000261084-ENSG00000261239	intergenic_region	ENSG00000261084-ENSG00000261239	.	MODIFIER	intergenic_region	.	.	.	.	.	.	.	.	.	.	.	.	.	.	.
16	36229286	Sniffles2.DEL.2173MF	N	<DEL:-55>	DEL	DEL	-55	57.455	364.968	888	869	19	0.0214	novel	0.00338	0.00338	rare	0.00415	0	0.00595	0	0.00585	0.00345	0.00426	0	0.0061	0	0.00588	1	1	1	1	1	1	1	1	1	1	0.00169	0.99	0	0	0.484	5.53e-05	0.00102	0.202	difficult	GRCh38_AllTandemRepeatsandHomopolymers_slop5;GRCh38_AllTandemRepeats_gt100bp_slop5;GRCh38_allTandemRepeats;GRCh38_AllTandemRepeats_gt10000bp_slop5;GRCh38_segdups_gt10kb;GRCh38_chainSelf;GRCh38_segdups;GRCh38_chainSelf_gt10kb;GRCh38_alllowmapandsegdupregions;GRCh38_alldifficultregions	PPP1R1AP2-ANKRD26P1	ENSG00000261084-ENSG00000261239	intergenic_region	ENSG00000261084-ENSG00000261239	.	MODIFIER	intergenic_region	.	.	.	.	.	.	.	.	.	.	.	.	.	.	.
16	36236807	Sniffles2.INS.216AMF	N	<INS:69>	INS	INS	69	79.553	299.276	888	865	23	0.0259	novel	0.00113	0.00113	rare	0	0	0.00298	0.00305	0	0.00116	0	0	0.00301	0.00312	0	1	1	1	1	1	1	1	1	1	1	0.00113	0.995	0	0	0.605	5.43e-05	0.000943	0.381	difficult	GRCh38_AllTandemRepeatsandHomopolymers_slop5;GRCh38_AllTandemRepeats_gt100bp_slop5;GRCh38_allTandemRepeats;GRCh38_AllTandemRepeats_gt10000bp_slop5;GRCh38_chainSelf;GRCh38_chainSelf_gt10kb;GRCh38_alldifficultregions	PPP1R1AP2-ANKRD26P1	ENSG00000261084-ENSG00000261239	intergenic_region	ENSG00000261084-ENSG00000261239	.	MODIFIER	intergenic_region	.	.	.	.	.	.	.	.	.	.	.	.	.	.	.
16	36239138	Sniffles2.DEL.2176MF	N	<DEL:-4532>	DEL	DEL	-4532	0	0	888	862	26	0.0293	novel	0.00563	0.00563	low_frequency	0	0.0139	0	0.0183	0	0.0058	0	0.0141	0	0.0189	0	1	1	1	1	1	1	1	1	1	1	0.00113	0.989	0.1	0.1	0.468	0.000953	0.00706	0.279	difficult	GRCh38_AllHomopolymers_gt6bp_imperfectgt10bp_slop5;GRCh38_AllTandemRepeatsandHomopolymers_slop5;GRCh38_AllTandemRepeats_gt100bp_slop5;GRCh38_allTandemRepeats;GRCh38_SimpleRepeat_homopolymer_7to11_slop5;GRCh38_SimpleRepeat_homopolymer_4to6_slop5;GRCh38_AllTandemRepeats_gt10000bp_slop5;GRCh38_lowmappabilityall;GRCh38_nonunique_l100_m2_e1;GRCh38_allOtherDifficultregions;GRCh38_gnomAD_InbreedingCoeff_slop1bp_merge1000bp;GRCh38_chainSelf;GRCh38_chainSelf_gt10kb;GRCh38_alllowmapandsegdupregions;GRCh38_alldifficultregions	PPP1R1AP2-ANKRD26P1	ENSG00000261084-ENSG00000261239	intergenic_region	ENSG00000261084-ENSG00000261239	.	MODIFIER	intergenic_region	.	.	.	.	.	.	.	.	.	.	.	.	.	.	.
16	36242369	Sniffles2.INS.216CMF	N	<INS:59>	INS	INS	59	73.28	325.646	888	868	20	0.0225	novel	0.00113	0.00113	rare	0.00208	0	0	0.00305	0	0.00115	0.00215	0	0	0.00311	0	1	1	1	1	1	1	1	1	1	1	0.00169	0.994	0	0	0.474	0.000557	0.00175	0.347	difficult	GRCh38_AllTandemRepeatsandHomopolymers_slop5;GRCh38_AllTandemRepeats_gt100bp_slop5;GRCh38_allTandemRepeats;GRCh38_AllTandemRepeats_gt10000bp_slop5;GRCh38_chainSelf;GRCh38_chainSelf_gt10kb;GRCh38_alldifficultregions	PPP1R1AP2-ANKRD26P1	ENSG00000261084-ENSG00000261239	intergenic_region	ENSG00000261084-ENSG00000261239	.	MODIFIER	intergenic_region	.	.	.	.	.	.	.	.	.	.	.	.	.	.	.
16	36243361	Sniffles2.INS.216DMF	N	<INS:82>	INS	INS	82	43.424	389.778	888	868	20	0.0225	novel	0.00225	0.00225	rare	0.00415	0	0	0.00305	0.00292	0.0023	0.00429	0	0	0.00309	0.00303	1	1	1	1	1	1	1	1	1	1	0.00169	0.992	0	0	0.462	2.25e-05	0.00024	0.129	difficult	GRCh38_AllTandemRepeatsandHomopolymers_slop5;GRCh38_AllTandemRepeats_gt100bp_slop5;GRCh38_allTandemRepeats;GRCh38_AllTandemRepeats_gt10000bp_slop5;GRCh38_chainSelf;GRCh38_chainSelf_gt10kb;GRCh38_alldifficultregions	PPP1R1AP2-ANKRD26P1	ENSG00000261084-ENSG00000261239	intergenic_region	ENSG00000261084-ENSG00000261239	.	MODIFIER	intergenic_region	.	.	.	.	.	.	.	.	.	.	.	.	.	.	.
16	36246141	Sniffles2.DEL.217AMF	N	<DEL:-51>	DEL	DEL	-51	74.933	291.67	888	871	17	0.0191	novel	0.00169	0.00169	rare	0.00622	0	0	0	0	0.00172	0.00638	0	0	0	0	1	1	1	1	1	1	1	1	1	1	0	0.997	0	0	0.154	4.1e-06	3.97e-05	0.115	difficult	GRCh38_AllTandemRepeatsandHomopolymers_slop5;GRCh38_AllTandemRepeats_gt100bp_slop5;GRCh38_allTandemRepeats;GRCh38_AllTandemRepeats_gt10000bp_slop5;GRCh38_allOtherDifficultregions;GRCh38_gaps_slop15kb;GRCh38_chainSelf;GRCh38_chainSelf_gt10kb;GRCh38_alldifficultregions	PPP1R1AP2-ANKRD26P1	ENSG00000261084-ENSG00000261239	intergenic_region	ENSG00000261084-ENSG00000261239	.	MODIFIER	intergenic_region	.	.	.	.	.	.	.	.	.	.	.	.	.	.	.
16	36247230	Sniffles2.INS.216FMF	N	<INS:69>	INS	INS	69	123.511	339.329	888	868	20	0.0225	novel	0.00113	0.00113	rare	0.00208	0	0	0.00305	0	0.00115	0.00215	0	0	0.00309	0	1	1	1	1	1	1	1	1	1	1	0	0.998	0	0	0.143	2.05e-06	0.000127	0.0709	difficult	GRCh38_AllTandemRepeatsandHomopolymers_slop5;GRCh38_AllTandemRepeats_gt100bp_slop5;GRCh38_allTandemRepeats;GRCh38_AllTandemRepeats_gt10000bp_slop5;GRCh38_lowmappabilityall;GRCh38_nonunique_l100_m2_e1;GRCh38_allOtherDifficultregions;GRCh38_gaps_slop15kb;GRCh38_chainSelf;GRCh38_chainSelf_gt10kb;GRCh38_alllowmapandsegdupregions;GRCh38_alldifficultregions	PPP1R1AP2-ANKRD26P1	ENSG00000261084-ENSG00000261239	intergenic_region	ENSG00000261084-ENSG00000261239	.	MODIFIER	intergenic_region	.	.	.	.	.	.	.	.	.	.	.	.	.	.	.
16	36247893	Sniffles2.DEL.217BMF	N	<DEL:-57>	DEL	DEL	-57	72.536	297.389	888	866	22	0.0248	novel	0.00225	0.00225	rare	0.00415	0	0	0.00305	0.00292	0.00231	0.00429	0	0	0.00311	0.00299	1	1	1	1	1	1	1	1	1	1	0.00225	0.991	0	0	0.551	3.28e-05	0.000365	0.107	difficult	GRCh38_AllTandemRepeatsandHomopolymers_slop5;GRCh38_AllTandemRepeats_gt100bp_slop5;GRCh38_allTandemRepeats;GRCh38_AllTandemRepeats_gt10000bp_slop5;GRCh38_lowmappabilityall;GRCh38_nonunique_l100_m2_e1;GRCh38_nonunique_l250_m0_e0;GRCh38_allOtherDifficultregions;GRCh38_gaps_slop15kb;GRCh38_chainSelf;GRCh38_chainSelf_gt10kb;GRCh38_alllowmapandsegdupregions;GRCh38_alldifficultregions	PPP1R1AP2-ANKRD26P1	ENSG00000261084-ENSG00000261239	intergenic_region	ENSG00000261084-ENSG00000261239	.	MODIFIER	intergenic_region	.	.	.	.	.	.	.	.	.	.	.	.	.	.	.
16	36312712	Sniffles2.DEL.21AEMF	N	<DEL:-342>	DEL	DEL	-342	208.086	200.036	888	886	2	0.00225	novel	0.509	0.491	common	0.45	0.521	0.536	0.537	0.529	0.509	0.45	0.521	0.536	0.537	0.53	4.44e-23	2.58e-19	9.82e-23	9.38e-19	2.3e-30	4.44e-23	2.58e-19	9.82e-23	9.38e-19	7.62e-30	0.504	0.466	0.477	0.477	0.436	0.542	0.535	0.465	difficult	GRCh38_AllTandemRepeatsandHomopolymers_slop5;GRCh38_AllTandemRepeats_gt100bp_slop5;GRCh38_allTandemRepeats;GRCh38_SimpleRepeat_homopolymer_4to6_slop5;GRCh38_AllTandemRepeats_201to10000bp_slop5;GRCh38_satellites_slop5;GRCh38_lowmappabilityall;GRCh38_nonunique_l100_m2_e1;GRCh38_nonunique_l250_m0_e0;GRCh38_allOtherDifficultregions;GRCh38_contigs_lt500kb;GRCh38_population_CNV_FP_regions;GRCh38_gaps_slop15kb;GRCh38_alllowmapandsegdupregions;GRCh38_alldifficultregions	PPP1R1AP2-ANKRD26P1	ENSG00000261084-ENSG00000261239	intergenic_region	ENSG00000261084-ENSG00000261239	.	MODIFIER	intergenic_region	.	.	.	.	.	.	.	.	.	.	.	.	.	.	.
16	36313453	Sniffles2.INS.2181MF	N	<INS:338>	INS	INS	338	142.689	257.68	888	851	37	0.0417	novel	0.00169	0.00169	rare	0.00622	0	0	0	0	0.00176	0.00664	0	0	0	0	1	1	1	1	1	1	1	1	1	1	0.000563	0.998	0.333	0.333	0.353	1.13e-05	5.69e-05	0.22	difficult	GRCh38_AllTandemRepeatsandHomopolymers_slop5;GRCh38_AllTandemRepeats_gt100bp_slop5;GRCh38_allTandemRepeats;GRCh38_SimpleRepeat_homopolymer_4to6_slop5;GRCh38_AllTandemRepeats_201to10000bp_slop5;GRCh38_satellites_slop5;GRCh38_lowmappabilityall;GRCh38_nonunique_l100_m2_e1;GRCh38_allOtherDifficultregions;GRCh38_contigs_lt500kb;GRCh38_population_CNV_FP_regions;GRCh38_gaps_slop15kb;GRCh38_alllowmapandsegdupregions;GRCh38_alldifficultregions	PPP1R1AP2-ANKRD26P1	ENSG00000261084-ENSG00000261239	intergenic_region	ENSG00000261084-ENSG00000261239	.	MODIFIER	intergenic_region	.	.	.	.	.	.	.	.	.	.	.	.	.	.	.
16	36313885	Sniffles2.DEL.21B0MF	N	<DEL:-806>	DEL	DEL	-806	180.861	54.015	888	885	3	0.00338	novel	0.716	0.284	common	0.637	0.74	0.696	0.771	0.772	0.718	0.642	0.745	0.696	0.771	0.772	7.38e-07	5.46e-05	1.29e-07	0.000313	1.48e-05	1.15e-07	4.37e-06	1.29e-07	0.000313	1.48e-05	0.765	0.501	0.509	0.361	0.458	0.854	0.788	0.454	difficult	GRCh38_AllHomopolymers_gt6bp_imperfectgt10bp_slop5;GRCh38_AllTandemRepeats_51to200bp_slop5;GRCh38_AllTandemRepeatsandHomopolymers_slop5;GRCh38_AllTandemRepeats_gt100bp_slop5;GRCh38_allTandemRepeats;GRCh38_SimpleRepeat_homopolymer_7to11_slop5;GRCh38_SimpleRepeat_homopolymer_4to6_slop5;GRCh38_AllTandemRepeats_gt10000bp_slop5;GRCh38_AllTandemRepeats_201to10000bp_slop5;GRCh38_satellites_slop5;GRCh38_SimpleRepeat_imperfecthomopolgt10_slop5;GRCh38_lowmappabilityall;GRCh38_nonunique_l100_m2_e1;GRCh38_nonunique_l250_m0_e0;GRCh38_allOtherDifficultregions;GRCh38_contigs_lt500kb;GRCh38_population_CNV_FP_regions;GRCh38_gaps_slop15kb;GRCh38_alllowmapandsegdupregions;GRCh38_alldifficultregions	PPP1R1AP2-ANKRD26P1	ENSG00000261084-ENSG00000261239	intergenic_region	ENSG00000261084-ENSG00000261239	.	MODIFIER	intergenic_region	.	.	.	.	.	.	.	.	.	.	.	.	.	.	.
16	36313888	Sniffles2.BND.21DFMF	N	<BND:21DFMF>	BND	OTHER	.	0	568.052	888	862	26	0.0293	not_compared	0.00451	0.00451	rare	0.00622	0	0.00595	0.00305	0.00585	0.00464	0.00655	0	0.00606	0.00314	0.00599	1	1	0.00298	1	1	1	1	0.00304	1	1	0.00169	0.989	0	0	0.407	0.000138	0.000379	0.297	difficult	GRCh38_AllTandemRepeatsandHomopolymers_slop5;GRCh38_AllTandemRepeats_gt100bp_slop5;GRCh38_allTandemRepeats;GRCh38_AllTandemRepeats_201to10000bp_slop5;GRCh38_satellites_slop5;GRCh38_lowmappabilityall;GRCh38_allOtherDifficultregions;GRCh38_contigs_lt500kb;GRCh38_population_CNV_FP_regions;GRCh38_gaps_slop15kb;GRCh38_alllowmapandsegdupregions;GRCh38_alldifficultregions	NOD1	ENSG00000106100	transcript	ENST00000222823.9	protein_coding	HIGH	transcript_ablation	NOD1	ENSG00000106100	transcript	ENST00000222823.9	protein_coding	HIGH	transcript_ablation	.	.	.	.	.	.	.	.
16	36314087	Sniffles2.DEL.21B1MF	N	<DEL:-102>	DEL	DEL	-102	125.783	113.44	888	866	22	0.0248	novel	0.191	0.191	common	0.295	0.128	0.253	0.104	0.123	0.195	0.297	0.129	0.259	0.106	0.127	0.00062	0.469	2.11e-05	1	0.0803	0.000905	0.468	9.95e-06	1	0.0783	0.157	0.62	0.321	0.321	0.472	0.0714	0.12	0.432	difficult	GRCh38_AllTandemRepeats_51to200bp_slop5;GRCh38_AllTandemRepeatsandHomopolymers_slop5;GRCh38_AllTandemRepeats_gt100bp_slop5;GRCh38_allTandemRepeats;GRCh38_AllTandemRepeats_gt10000bp_slop5;GRCh38_satellites_slop5;GRCh38_lowmappabilityall;GRCh38_nonunique_l100_m2_e1;GRCh38_nonunique_l250_m0_e0;GRCh38_allOtherDifficultregions;GRCh38_contigs_lt500kb;GRCh38_population_CNV_FP_regions;GRCh38_gaps_slop15kb;GRCh38_alllowmapandsegdupregions;GRCh38_alldifficultregions	PPP1R1AP2-ANKRD26P1	ENSG00000261084-ENSG00000261239	intergenic_region	ENSG00000261084-ENSG00000261239	.	MODIFIER	intergenic_region	.	.	.	.	.	.	.	.	.	.	.	.	.	.	.
16	36314596	Sniffles2.INS.2182MF	N	<INS:1020>	INS	INS	1020	176.684	225.05	888	839	49	0.0552	novel	0.00563	0.00563	low_frequency	0.0104	0	0.00298	0.0061	0.00585	0.00596	0.0113	0	0.00314	0.00633	0.00629	1	1	1	1	1	1	1	1	1	1	0.00619	0.981	0.2	0.2	0.484	0.000283	0.00119	0.258	difficult	GRCh38_AllTandemRepeatsandHomopolymers_slop5;GRCh38_AllTandemRepeats_gt100bp_slop5;GRCh38_allTandemRepeats;GRCh38_SimpleRepeat_homopolymer_4to6_slop5;GRCh38_AllTandemRepeats_gt10000bp_slop5;GRCh38_satellites_slop5;GRCh38_lowmappabilityall;GRCh38_nonunique_l100_m2_e1;GRCh38_nonunique_l250_m0_e0;GRCh38_allOtherDifficultregions;GRCh38_contigs_lt500kb;GRCh38_population_CNV_FP_regions;GRCh38_gaps_slop15kb;GRCh38_alllowmapandsegdupregions;GRCh38_alldifficultregions	PPP1R1AP2-ANKRD26P1	ENSG00000261084-ENSG00000261239	intergenic_region	ENSG00000261084-ENSG00000261239	.	MODIFIER	intergenic_region	.	.	.	.	.	.	.	.	.	.	.	.	.	.	.
16	36315103	Sniffles2.DEL.21B3MF	N	<DEL:-339>	DEL	DEL	-339	174.626	185.324	888	886	2	0.00225	novel	0.582	0.418	common	0.537	0.628	0.568	0.594	0.608	0.582	0.538	0.629	0.568	0.594	0.608	7.07e-18	2.71e-13	1.38e-19	4.07e-18	9.72e-21	1.35e-17	5.4e-13	1.38e-19	4.07e-18	9.72e-21	0.628	0.467	0.473	0.457	0.43	0.649	0.612	0.456	difficult	GRCh38_AllHomopolymers_gt6bp_imperfectgt10bp_slop5;GRCh38_AllTandemRepeatsandHomopolymers_slop5;GRCh38_AllTandemRepeats_gt100bp_slop5;GRCh38_allTandemRepeats;GRCh38_SimpleRepeat_homopolymer_7to11_slop5;GRCh38_SimpleRepeat_homopolymer_4to6_slop5;GRCh38_AllTandemRepeats_gt10000bp_slop5;GRCh38_satellites_slop5;GRCh38_lowmappabilityall;GRCh38_nonunique_l100_m2_e1;GRCh38_nonunique_l250_m0_e0;GRCh38_allOtherDifficultregions;GRCh38_contigs_lt500kb;GRCh38_population_CNV_FP_regions;GRCh38_gaps_slop15kb;GRCh38_alllowmapandsegdupregions;GRCh38_alldifficultregions	PPP1R1AP2-ANKRD26P1	ENSG00000261084-ENSG00000261239	intergenic_region	ENSG00000261084-ENSG00000261239	.	MODIFIER	intergenic_region	.	.	.	.	.	.	.	.	.	.	.	.	.	.	.
16	36315295	Sniffles2.INS.2183MF	N	<INS:562>	INS	INS	562	210.509	190.372	888	839	49	0.0552	novel	0.0113	0.0113	low_frequency	0.0228	0	0.00298	0.0152	0.00877	0.0119	0.0247	0	0.00314	0.016	0.00938	1	1	1	1	1	1	1	1	1	1	0.00507	0.972	0.1	0.1	0.414	0.00233	0.00539	0.367	difficult	GRCh38_AllTandemRepeatsandHomopolymers_slop5;GRCh38_AllTandemRepeats_gt100bp_slop5;GRCh38_allTandemRepeats;GRCh38_SimpleRepeat_homopolymer_4to6_slop5;GRCh38_AllTandemRepeats_gt10000bp_slop5;GRCh38_satellites_slop5;GRCh38_lowmappabilityall;GRCh38_nonunique_l100_m2_e1;GRCh38_nonunique_l250_m0_e0;GRCh38_allOtherDifficultregions;GRCh38_contigs_lt500kb;GRCh38_population_CNV_FP_regions;GRCh38_gaps_slop15kb;GRCh38_alllowmapandsegdupregions;GRCh38_alldifficultregions	PPP1R1AP2-ANKRD26P1	ENSG00000261084-ENSG00000261239	intergenic_region	ENSG00000261084-ENSG00000261239	.	MODIFIER	intergenic_region	.	.	.	.	.	.	.	.	.	.	.	.	.	.	.
16	36316153	Sniffles2.DEL.21B4MF	N	<DEL:-342>	DEL	DEL	-342	130.246	176.129	888	860	28	0.0315	novel	0.141	0.141	common	0.108	0.153	0.182	0.168	0.111	0.145	0.113	0.155	0.189	0.17	0.115	0.0865	0.0452	0.00156	0.00873	0.698	0.0888	0.0256	0.00137	0.00886	0.699	0.0873	0.648	0.169	0.169	0.438	0.125	0.169	0.521	difficult	GRCh38_AllTandemRepeatsandHomopolymers_slop5;GRCh38_AllTandemRepeats_gt100bp_slop5;GRCh38_allTandemRepeats;GRCh38_SimpleRepeat_homopolymer_4to6_slop5;GRCh38_AllTandemRepeats_gt10000bp_slop5;GRCh38_satellites_slop5;GRCh38_lowmappabilityall;GRCh38_nonunique_l100_m2_e1;GRCh38_nonunique_l250_m0_e0;GRCh38_allOtherDifficultregions;GRCh38_contigs_lt500kb;GRCh38_population_CNV_FP_regions;GRCh38_gaps_slop15kb;GRCh38_alllowmapandsegdupregions;GRCh38_alldifficultregions	PPP1R1AP2-ANKRD26P1	ENSG00000261084-ENSG00000261239	intergenic_region	ENSG00000261084-ENSG00000261239	.	MODIFIER	intergenic_region	.	.	.	.	.	.	.	.	.	.	.	.	.	.	.
16	36316433	Sniffles2.INS.2185MF	N	<INS:338>	INS	INS	338	175.623	364.096	888	845	43	0.0484	novel	0.00282	0.00282	rare	0.00622	0	0	0.00305	0.00292	0.00296	0.00667	0	0	0.00314	0.00311	1	1	1	1	1	1	1	1	1	1	0	0.994	0	0	0.192	0.000113	0.00103	0.172	difficult	GRCh38_AllTandemRepeatsandHomopolymers_slop5;GRCh38_AllTandemRepeats_gt100bp_slop5;GRCh38_allTandemRepeats;GRCh38_AllTandemRepeats_gt10000bp_slop5;GRCh38_satellites_slop5;GRCh38_lowmappabilityall;GRCh38_nonunique_l100_m2_e1;GRCh38_allOtherDifficultregions;GRCh38_contigs_lt500kb;GRCh38_population_CNV_FP_regions;GRCh38_gaps_slop15kb;GRCh38_alllowmapandsegdupregions;GRCh38_alldifficultregions	PPP1R1AP2-ANKRD26P1	ENSG00000261084-ENSG00000261239	intergenic_region	ENSG00000261084-ENSG00000261239	.	MODIFIER	intergenic_region	.	.	.	.	.	.	.	.	.	.	.	.	.	.	.
16	36318056	Sniffles2.INS.2186MF	N	<INS:688>	INS	INS	688	218.791	112.705	888	823	65	0.0732	novel	0.0118	0.0118	low_frequency	0.0311	0.00347	0	0.0061	0.00877	0.0128	0.0341	0.0036	0	0.00641	0.00962	1	1	1	1	1	1	1	1	1	1	0.00338	0.972	0.0476	0.0476	0.378	0.000593	0.00409	0.184	difficult	GRCh38_AllTandemRepeatsandHomopolymers_slop5;GRCh38_AllTandemRepeats_gt100bp_slop5;GRCh38_allTandemRepeats;GRCh38_AllTandemRepeats_gt10000bp_slop5;GRCh38_satellites_slop5;GRCh38_lowmappabilityall;GRCh38_nonunique_l100_m2_e1;GRCh38_allOtherDifficultregions;GRCh38_contigs_lt500kb;GRCh38_population_CNV_FP_regions;GRCh38_gaps_slop15kb;GRCh38_alllowmapandsegdupregions;GRCh38_alldifficultregions	PPP1R1AP2-ANKRD26P1	ENSG00000261084-ENSG00000261239	intergenic_region	ENSG00000261084-ENSG00000261239	.	MODIFIER	intergenic_region	.	.	.	.	.	.	.	.	.	.	.	.	.	.	.
16	36318095	Sniffles2.DEL.21B5MF	N	<DEL:-674>	DEL	DEL	-674	233.746	290.976	888	879	9	0.0101	novel	0.389	0.389	common	0.344	0.389	0.42	0.399	0.412	0.389	0.345	0.388	0.419	0.398	0.414	1.2e-11	1.63e-13	6.36e-19	7.32e-19	6.48e-22	1.16e-11	2.14e-13	1.77e-18	1.15e-20	5.3e-22	0.334	0.449	0.438	0.438	0.43	0.349	0.401	0.416	difficult	GRCh38_AllHomopolymers_gt6bp_imperfectgt10bp_slop5;GRCh38_AllTandemRepeatsandHomopolymers_slop5;GRCh38_AllTandemRepeats_gt100bp_slop5;GRCh38_allTandemRepeats;GRCh38_SimpleRepeat_homopolymer_7to11_slop5;GRCh38_SimpleRepeat_homopolymer_4to6_slop5;GRCh38_AllTandemRepeats_gt10000bp_slop5;GRCh38_satellites_slop5;GRCh38_SimpleRepeat_imperfecthomopolgt10_slop5;GRCh38_lowmappabilityall;GRCh38_nonunique_l100_m2_e1;GRCh38_nonunique_l250_m0_e0;GRCh38_allOtherDifficultregions;GRCh38_contigs_lt500kb;GRCh38_population_CNV_FP_regions;GRCh38_gaps_slop15kb;GRCh38_alllowmapandsegdupregions;GRCh38_alldifficultregions	PPP1R1AP2-ANKRD26P1	ENSG00000261084-ENSG00000261239	intergenic_region	ENSG00000261084-ENSG00000261239	.	MODIFIER	intergenic_region	.	.	.	.	.	.	.	.	.	.	.	.	.	.	.
16	36318574	Sniffles2.DEL.21B6MF	N	<DEL:-1369>	DEL	DEL	-1369	136.107	274.584	888	850	38	0.0428	novel	0.225	0.225	common	0.162	0.257	0.247	0.265	0.228	0.235	0.173	0.261	0.264	0.272	0.236	0.00839	6.29e-05	4.19e-05	4.76e-05	0.00939	0.00479	5.52e-05	8.92e-06	3.85e-05	0.00852	0.162	0.52	0.265	0.265	0.415	0.194	0.263	0.433	difficult	GRCh38_AllTandemRepeatsandHomopolymers_slop5;GRCh38_AllTandemRepeats_gt100bp_slop5;GRCh38_allTandemRepeats;GRCh38_SimpleRepeat_homopolymer_4to6_slop5;GRCh38_AllTandemRepeats_gt10000bp_slop5;GRCh38_satellites_slop5;GRCh38_lowmappabilityall;GRCh38_nonunique_l100_m2_e1;GRCh38_nonunique_l250_m0_e0;GRCh38_allOtherDifficultregions;GRCh38_contigs_lt500kb;GRCh38_population_CNV_FP_regions;GRCh38_gaps_slop15kb;GRCh38_alllowmapandsegdupregions;GRCh38_alldifficultregions	PPP1R1AP2-ANKRD26P1	ENSG00000261084-ENSG00000261239	intergenic_region	ENSG00000261084-ENSG00000261239	.	MODIFIER	intergenic_region	.	.	.	.	.	.	.	.	.	.	.	.	.	.	.
16	36318817	Sniffles2.INS.2188MF	N	<INS:335>	INS	INS	335	120.734	233.553	888	791	97	0.109	novel	0.00901	0.00901	low_frequency	0.0124	0.0139	0.00893	0.0061	0.00292	0.0101	0.0145	0.0147	0.0101	0.00658	0.0034	1	1	1	1	1	1	1	1	1	1	0.00394	0.974	0	0	0.428	0.00223	0.00341	0.435	difficult	GRCh38_AllTandemRepeatsandHomopolymers_slop5;GRCh38_AllTandemRepeats_gt100bp_slop5;GRCh38_allTandemRepeats;GRCh38_AllTandemRepeats_gt10000bp_slop5;GRCh38_satellites_slop5;GRCh38_lowmappabilityall;GRCh38_nonunique_l100_m2_e1;GRCh38_allOtherDifficultregions;GRCh38_contigs_lt500kb;GRCh38_population_CNV_FP_regions;GRCh38_gaps_slop15kb;GRCh38_alllowmapandsegdupregions;GRCh38_alldifficultregions	PPP1R1AP2-ANKRD26P1	ENSG00000261084-ENSG00000261239	intergenic_region	ENSG00000261084-ENSG00000261239	.	MODIFIER	intergenic_region	.	.	.	.	.	.	.	.	.	.	.	.	.	.	.
16	36319584	Sniffles2.DEL.21B7MF	N	<DEL:-341>	DEL	DEL	-341	163.444	413.466	888	854	34	0.0383	novel	0.372	0.372	common	0.336	0.351	0.393	0.378	0.412	0.375	0.34	0.352	0.394	0.385	0.416	8.08e-12	1.55e-08	1.83e-12	9.81e-13	2.55e-15	2.27e-11	1.58e-08	7.38e-12	5.04e-13	4.21e-15	0.298	0.436	0.418	0.418	0.42	0.326	0.38	0.442	difficult	GRCh38_AllTandemRepeatsandHomopolymers_slop5;GRCh38_AllTandemRepeats_gt100bp_slop5;GRCh38_allTandemRepeats;GRCh38_SimpleRepeat_homopolymer_4to6_slop5;GRCh38_AllTandemRepeats_gt10000bp_slop5;GRCh38_satellites_slop5;GRCh38_lowmappabilityall;GRCh38_nonunique_l100_m2_e1;GRCh38_nonunique_l250_m0_e0;GRCh38_allOtherDifficultregions;GRCh38_contigs_lt500kb;GRCh38_population_CNV_FP_regions;GRCh38_gaps_slop15kb;GRCh38_alllowmapandsegdupregions;GRCh38_alldifficultregions	PPP1R1AP2-ANKRD26P1	ENSG00000261084-ENSG00000261239	intergenic_region	ENSG00000261084-ENSG00000261239	.	MODIFIER	intergenic_region	.	.	.	.	.	.	.	.	.	.	.	.	.	.	.
16	36319794	Sniffles2.INS.2187MF	N	<INS:337>	INS	INS	337	118.951	232.057	888	737	151	0.17	novel	0.0141	0.0141	low_frequency	0.0249	0.0208	0.00298	0.00915	0.00877	0.017	0.0309	0.0233	0.00368	0.0106	0.011	1	1	1	1	1	1	1	1	1	1	0.0045	0.963	0	0	0.411	0.000771	0.00228	0.296	difficult	GRCh38_AllTandemRepeatsandHomopolymers_slop5;GRCh38_AllTandemRepeats_gt100bp_slop5;GRCh38_allTandemRepeats;GRCh38_AllTandemRepeats_gt10000bp_slop5;GRCh38_satellites_slop5;GRCh38_lowmappabilityall;GRCh38_nonunique_l100_m2_e1;GRCh38_allOtherDifficultregions;GRCh38_contigs_lt500kb;GRCh38_population_CNV_FP_regions;GRCh38_gaps_slop15kb;GRCh38_alllowmapandsegdupregions;GRCh38_alldifficultregions	PPP1R1AP2-ANKRD26P1	ENSG00000261084-ENSG00000261239	intergenic_region	ENSG00000261084-ENSG00000261239	.	MODIFIER	intergenic_region	.	.	.	.	.	.	.	.	.	.	.	.	.	.	.
16	36320484	Sniffles2.DEL.21B8MF	N	<DEL:-1358>	DEL	DEL	-1358	100.06	201.511	888	721	167	0.188	novel	0.00732	0.00732	low_frequency	0.0145	0.0104	0.00298	0.00305	0.00292	0.00902	0.018	0.0119	0.00382	0.00365	0.00379	1	1	1	1	1	1	1	1	1	1	0.00507	0.975	0	0	0.412	0.000118	0.00074	0.157	difficult	GRCh38_AllHomopolymers_gt6bp_imperfectgt10bp_slop5;GRCh38_AllTandemRepeatsandHomopolymers_slop5;GRCh38_AllTandemRepeats_gt100bp_slop5;GRCh38_allTandemRepeats;GRCh38_SimpleRepeat_homopolymer_4to6_slop5;GRCh38_AllTandemRepeats_gt10000bp_slop5;GRCh38_satellites_slop5;GRCh38_SimpleRepeat_imperfecthomopolgt10_slop5;GRCh38_lowmappabilityall;GRCh38_nonunique_l100_m2_e1;GRCh38_nonunique_l250_m0_e0;GRCh38_allOtherDifficultregions;GRCh38_contigs_lt500kb;GRCh38_population_CNV_FP_regions;GRCh38_gaps_slop15kb;GRCh38_alllowmapandsegdupregions;GRCh38_alldifficultregions	PPP1R1AP2-ANKRD26P1	ENSG00000261084-ENSG00000261239	intergenic_region	ENSG00000261084-ENSG00000261239	.	MODIFIER	intergenic_region	.	.	.	.	.	.	.	.	.	.	.	.	.	.	.
16	36320821	Sniffles2.DEL.21B9MF	N	<DEL:-338>	DEL	DEL	-338	118.872	277.979	888	868	20	0.0225	novel	0.515	0.485	common	0.502	0.486	0.571	0.482	0.535	0.516	0.502	0.486	0.573	0.481	0.536	1.73e-23	2.74e-16	2.45e-24	2.04e-19	6.86e-15	2.6e-22	8.88e-16	2.23e-23	1.77e-18	1.97e-14	0.546	0.479	0.49	0.5	0.433	0.474	0.476	0.424	difficult	GRCh38_AllHomopolymers_gt6bp_imperfectgt10bp_slop5;GRCh38_AllTandemRepeatsandHomopolymers_slop5;GRCh38_AllTandemRepeats_gt100bp_slop5;GRCh38_allTandemRepeats;GRCh38_SimpleRepeat_homopolymer_4to6_slop5;GRCh38_AllTandemRepeats_gt10000bp_slop5;GRCh38_satellites_slop5;GRCh38_SimpleRepeat_imperfecthomopolgt10_slop5;GRCh38_lowmappabilityall;GRCh38_nonunique_l100_m2_e1;GRCh38_nonunique_l250_m0_e0;GRCh38_allOtherDifficultregions;GRCh38_contigs_lt500kb;GRCh38_population_CNV_FP_regions;GRCh38_gaps_slop15kb;GRCh38_alllowmapandsegdupregions;GRCh38_alldifficultregions	PPP1R1AP2-ANKRD26P1	ENSG00000261084-ENSG00000261239	intergenic_region	ENSG00000261084-ENSG00000261239	.	MODIFIER	intergenic_region	.	.	.	.	.	.	.	.	.	.	.	.	.	.	.
16	36321163	Sniffles2.DEL.21BAMF	N	<DEL:-1703>	DEL	DEL	-1703	275.903	55.327	888	747	141	0.159	novel	0.0721	0.0721	common	0.0664	0.0764	0.107	0.0427	0.0702	0.0857	0.0796	0.0866	0.128	0.05	0.087	0.0732	1	1	1	0.58	0.114	0.597	1	1	1	0.0428	0.83	0.18	0.18	0.443	0.025	0.0508	0.401	difficult	GRCh38_AllHomopolymers_gt6bp_imperfectgt10bp_slop5;GRCh38_AllTandemRepeatsandHomopolymers_slop5;GRCh38_AllTandemRepeats_gt100bp_slop5;GRCh38_allTandemRepeats;GRCh38_SimpleRepeat_homopolymer_4to6_slop5;GRCh38_AllTandemRepeats_gt10000bp_slop5;GRCh38_satellites_slop5;GRCh38_SimpleRepeat_imperfecthomopolgt10_slop5;GRCh38_lowmappabilityall;GRCh38_nonunique_l100_m2_e1;GRCh38_nonunique_l250_m0_e0;GRCh38_allOtherDifficultregions;GRCh38_contigs_lt500kb;GRCh38_population_CNV_FP_regions;GRCh38_gaps_slop15kb;GRCh38_alllowmapandsegdupregions;GRCh38_alldifficultregions	PPP1R1AP2-ANKRD26P1	ENSG00000261084-ENSG00000261239	intergenic_region	ENSG00000261084-ENSG00000261239	.	MODIFIER	intergenic_region	.	.	.	.	.	.	.	.	.	.	.	.	.	.	.
16	36321690	Sniffles2.DEL.21BCMF	N	<DEL:-341>	DEL	DEL	-341	180.909	230.923	888	810	78	0.0878	novel	0.342	0.342	common	0.29	0.337	0.345	0.36	0.398	0.338	0.293	0.332	0.329	0.354	0.393	6.33e-07	1.46e-05	6.76e-10	9.33e-10	3.88e-12	8.55e-06	8.83e-05	2.81e-07	1.95e-08	2.24e-10	0.28	0.448	0.382	0.382	0.418	0.278	0.347	0.413	difficult	GRCh38_AllHomopolymers_gt6bp_imperfectgt10bp_slop5;GRCh38_AllTandemRepeatsandHomopolymers_slop5;GRCh38_AllTandemRepeats_gt100bp_slop5;GRCh38_allTandemRepeats;GRCh38_SimpleRepeat_homopolymer_4to6_slop5;GRCh38_AllTandemRepeats_gt10000bp_slop5;GRCh38_satellites_slop5;GRCh38_SimpleRepeat_imperfecthomopolgt10_slop5;GRCh38_lowmappabilityall;GRCh38_nonunique_l100_m2_e1;GRCh38_allOtherDifficultregions;GRCh38_contigs_lt500kb;GRCh38_population_CNV_FP_regions;GRCh38_gaps_slop15kb;GRCh38_alllowmapandsegdupregions;GRCh38_alldifficultregions	PPP1R1AP2-ANKRD26P1	ENSG00000261084-ENSG00000261239	intergenic_region	ENSG00000261084-ENSG00000261239	.	MODIFIER	intergenic_region	.	.	.	.	.	.	.	.	.	.	.	.	.	.	.
16	36322178	Sniffles2.DEL.21BDMF	N	<DEL:-2046>	DEL	DEL	-2046	284.236	104.141	888	713	175	0.197	novel	0.0884	0.0884	common	0.0747	0.0903	0.0714	0.0732	0.137	0.11	0.0994	0.107	0.0896	0.087	0.169	0.375	1	0.194	0.596	0.744	0.224	1	0.276	1	0.365	0.049	0.768	0.0927	0.0927	0.431	0.048	0.075	0.428	difficult	GRCh38_AllHomopolymers_gt6bp_imperfectgt10bp_slop5;GRCh38_AllTandemRepeatsandHomopolymers_slop5;GRCh38_AllTandemRepeats_gt100bp_slop5;GRCh38_allTandemRepeats;GRCh38_SimpleRepeat_homopolymer_4to6_slop5;GRCh38_AllTandemRepeats_gt10000bp_slop5;GRCh38_satellites_slop5;GRCh38_SimpleRepeat_imperfecthomopolgt10_slop5;GRCh38_lowmappabilityall;GRCh38_nonunique_l100_m2_e1;GRCh38_nonunique_l250_m0_e0;GRCh38_allOtherDifficultregions;GRCh38_contigs_lt500kb;GRCh38_gaps_slop15kb;GRCh38_alllowmapandsegdupregions;GRCh38_alldifficultregions	PPP1R1AP2-ANKRD26P1	ENSG00000261084-ENSG00000261239	intergenic_region	ENSG00000261084-ENSG00000261239	.	MODIFIER	intergenic_region	.	.	.	.	.	.	.	.	.	.	.	.	.	.	.
16	36322437	Sniffles2.DEL.21BEMF	N	<DEL:-340>	DEL	DEL	-340	160.649	174.269	888	767	121	0.136	novel	0.195	0.195	common	0.158	0.177	0.22	0.21	0.222	0.226	0.191	0.195	0.255	0.238	0.26	0.467	0.249	0.0238	0.0166	0.0154	0.172	0.16	0.00715	0.00493	0.00253	0.128	0.546	0.208	0.208	0.417	0.14	0.208	0.437	difficult	GRCh38_AllHomopolymers_gt6bp_imperfectgt10bp_slop5;GRCh38_AllTandemRepeatsandHomopolymers_slop5;GRCh38_AllTandemRepeats_gt100bp_slop5;GRCh38_allTandemRepeats;GRCh38_SimpleRepeat_homopolymer_4to6_slop5;GRCh38_AllTandemRepeats_gt10000bp_slop5;GRCh38_satellites_slop5;GRCh38_SimpleRepeat_imperfecthomopolgt10_slop5;GRCh38_lowmappabilityall;GRCh38_nonunique_l100_m2_e1;GRCh38_allOtherDifficultregions;GRCh38_contigs_lt500kb;GRCh38_gaps_slop15kb;GRCh38_alllowmapandsegdupregions;GRCh38_alldifficultregions	PPP1R1AP2-ANKRD26P1	ENSG00000261084-ENSG00000261239	intergenic_region	ENSG00000261084-ENSG00000261239	.	MODIFIER	intergenic_region	.	.	.	.	.	.	.	.	.	.	.	.	.	.	.
16	36323246	Sniffles2.DEL.21BFMF	N	<DEL:-342>	DEL	DEL	-342	318.964	193.451	888	841	47	0.0529	novel	0.47	0.47	common	0.475	0.448	0.479	0.473	0.471	0.468	0.474	0.447	0.478	0.471	0.469	2.31e-16	8.33e-17	3.08e-18	3.64e-19	1.73e-21	7.45e-14	2.52e-16	4.64e-16	5.92e-17	1.53e-19	0.47	0.471	0.496	0.496	0.413	0.43	0.451	0.414	difficult	GRCh38_AllHomopolymers_gt6bp_imperfectgt10bp_slop5;GRCh38_AllTandemRepeatsandHomopolymers_slop5;GRCh38_AllTandemRepeats_gt100bp_slop5;GRCh38_allTandemRepeats;GRCh38_SimpleRepeat_homopolymer_4to6_slop5;GRCh38_AllTandemRepeats_gt10000bp_slop5;GRCh38_satellites_slop5;GRCh38_SimpleRepeat_imperfecthomopolgt10_slop5;GRCh38_lowmappabilityall;GRCh38_nonunique_l100_m2_e1;GRCh38_allOtherDifficultregions;GRCh38_contigs_lt500kb;GRCh38_gaps_slop15kb;GRCh38_alllowmapandsegdupregions;GRCh38_alldifficultregions	PPP1R1AP2-ANKRD26P1	ENSG00000261084-ENSG00000261239	intergenic_region	ENSG00000261084-ENSG00000261239	.	MODIFIER	intergenic_region	.	.	.	.	.	.	.	.	.	.	.	.	.	.	.
16	36325155	Sniffles2.DEL.21C2MF	N	<DEL:-1019>	DEL	DEL	-1019	170.609	139.144	888	839	49	0.0552	novel	0.498	0.498	common	0.51	0.465	0.506	0.491	0.509	0.498	0.511	0.464	0.506	0.49	0.509	7.59e-25	8.89e-22	1.84e-17	1.42e-21	2.46e-20	1.3e-20	2.18e-20	3.52e-16	3.59e-20	1.17e-17	0.506	0.453	0.468	0.468	0.42	0.456	0.463	0.461	difficult	GRCh38_AllHomopolymers_gt6bp_imperfectgt10bp_slop5;GRCh38_AllTandemRepeatsandHomopolymers_slop5;GRCh38_AllTandemRepeats_gt100bp_slop5;GRCh38_allTandemRepeats;GRCh38_SimpleRepeat_homopolymer_4to6_slop5;GRCh38_AllTandemRepeats_gt10000bp_slop5;GRCh38_satellites_slop5;GRCh38_SimpleRepeat_imperfecthomopolgt10_slop5;GRCh38_lowmappabilityall;GRCh38_nonunique_l100_m2_e1;GRCh38_nonunique_l250_m0_e0;GRCh38_allOtherDifficultregions;GRCh38_contigs_lt500kb;GRCh38_gaps_slop15kb;GRCh38_alllowmapandsegdupregions;GRCh38_alldifficultregions	PPP1R1AP2-ANKRD26P1	ENSG00000261084-ENSG00000261239	intergenic_region	ENSG00000261084-ENSG00000261239	.	MODIFIER	intergenic_region	.	.	.	.	.	.	.	.	.	.	.	.	.	.	.
16	36326104	Sniffles2.DEL.21C3MF	N	<DEL:-341>	DEL	DEL	-341	95.786	403.461	888	776	112	0.126	novel	0.252	0.252	common	0.241	0.236	0.271	0.262	0.254	0.273	0.257	0.252	0.301	0.277	0.279	0.014	0.000819	0.00552	8.3e-05	0.0156	0.0178	0.000359	0.00139	6.04e-05	0.0123	0.176	0.518	0.315	0.315	0.423	0.146	0.217	0.459	difficult	GRCh38_AllTandemRepeatsandHomopolymers_slop5;GRCh38_AllTandemRepeats_gt100bp_slop5;GRCh38_allTandemRepeats;GRCh38_SimpleRepeat_homopolymer_4to6_slop5;GRCh38_AllTandemRepeats_gt10000bp_slop5;GRCh38_satellites_slop5;GRCh38_lowmappabilityall;GRCh38_nonunique_l100_m2_e1;GRCh38_allOtherDifficultregions;GRCh38_contigs_lt500kb;GRCh38_gaps_slop15kb;GRCh38_alllowmapandsegdupregions;GRCh38_alldifficultregions	PPP1R1AP2-ANKRD26P1	ENSG00000261084-ENSG00000261239	intergenic_region	ENSG00000261084-ENSG00000261239	.	MODIFIER	intergenic_region	.	.	.	.	.	.	.	.	.	.	.	.	.	.	.
16	36328800	Sniffles2.DEL.21C6MF	N	<DEL:-342>	DEL	DEL	-342	148.075	321.11	888	798	90	0.101	novel	0.539	0.461	common	0.504	0.559	0.542	0.552	0.556	0.543	0.505	0.562	0.546	0.557	0.562	3.4e-15	2.97e-13	5.03e-23	8.55e-24	3.86e-19	3.07e-09	4.69e-12	2.82e-19	4.36e-20	1.28e-15	0.562	0.449	0.462	0.473	0.417	0.578	0.555	0.477	difficult	GRCh38_AllTandemRepeatsandHomopolymers_slop5;GRCh38_AllTandemRepeats_gt100bp_slop5;GRCh38_allTandemRepeats;GRCh38_SimpleRepeat_homopolymer_4to6_slop5;GRCh38_AllTandemRepeats_gt10000bp_slop5;GRCh38_satellites_slop5;GRCh38_lowmappabilityall;GRCh38_nonunique_l100_m2_e1;GRCh38_allOtherDifficultregions;GRCh38_contigs_lt500kb;GRCh38_gaps_slop15kb;GRCh38_alllowmapandsegdupregions;GRCh38_alldifficultregions	PPP1R1AP2-ANKRD26P1	ENSG00000261084-ENSG00000261239	intergenic_region	ENSG00000261084-ENSG00000261239	.	MODIFIER	intergenic_region	.	.	.	.	.	.	.	.	.	.	.	.	.	.	.
16	46381520	Sniffles2.DEL.22C5MF	N	<DEL:-92>	DEL	DEL	-92	88.979	276.423	888	887	1	0.00113	novel	0.0484	0.0484	low_frequency	0.0394	0.0972	0.0238	0.0579	0.0351	0.0485	0.0396	0.0972	0.0238	0.0579	0.0351	1	0.363	1	1	1	1	0.363	1	1	1	0.0225	0.87	0.0581	0.0581	0.399	0.0221	0.0441	0.38	difficult	GRCh38_AllTandemRepeatsandHomopolymers_slop5;GRCh38_AllTandemRepeats_gt100bp_slop5;GRCh38_allTandemRepeats;GRCh38_AllTandemRepeats_201to10000bp_slop5;GRCh38_lowmappabilityall;GRCh38_nonunique_l100_m2_e1;GRCh38_allOtherDifficultregions;GRCh38_gnomAD_InbreedingCoeff_slop1bp_merge1000bp;GRCh38_population_CNV_FP_regions;GRCh38_gaps_slop15kb;GRCh38_chainSelf;GRCh38_chainSelf_gt10kb;GRCh38_alllowmapandsegdupregions;GRCh38_alldifficultregions	PPP1R1AP2-ANKRD26P1	ENSG00000261084-ENSG00000261239	intergenic_region	ENSG00000261084-ENSG00000261239	.	MODIFIER	intergenic_region	.	.	.	.	.	.	.	.	.	.	.	.	.	.	.
16	46382555	Sniffles2.INS.227AMF	N	<INS:9345>	INS	INS	9345	265.424	7.544	888	888	0	0	novel	0.00451	0.00451	rare	0.00415	0	0.00595	0.0061	0.00585	0.00451	0.00415	0	0.00595	0.0061	0.00585	0.00208	1	0.00298	0.00306	0.00293	0.00208	1	0.00298	0.00306	0.00293	0.00338	0.989	0	0	0.486	0.0187	0.0218	0.805	difficult	GRCh38_AllTandemRepeatsandHomopolymers_slop5;GRCh38_AllTandemRepeats_gt100bp_slop5;GRCh38_allTandemRepeats;GRCh38_AllTandemRepeats_201to10000bp_slop5;GRCh38_lowmappabilityall;GRCh38_nonunique_l100_m2_e1;GRCh38_allOtherDifficultregions;GRCh38_gnomAD_InbreedingCoeff_slop1bp_merge1000bp;GRCh38_population_CNV_FP_regions;GRCh38_gaps_slop15kb;GRCh38_chainSelf;GRCh38_chainSelf_gt10kb;GRCh38_alllowmapandsegdupregions;GRCh38_alldifficultregions	.	.	.	.	.	.	.	.	.	.	.	.	.	.	.	.	.	.	.	.	.	.
16	46382565	Sniffles2.INS.2271MF	N	<INS:3303>	INS	INS	3303	313.15	38.239	888	888	0	0	novel	0.0113	0.0113	low_frequency	0.0083	0	0.0238	0.0122	0.0117	0.0113	0.0083	0	0.0238	0.0122	0.0117	1.3e-05	1	8.64e-09	2.82e-05	2.6e-05	1.3e-05	1	8.64e-09	2.82e-05	2.6e-05	0.00901	0.972	0	0	0.462	0.00173	0.00431	0.34	difficult	GRCh38_AllTandemRepeatsandHomopolymers_slop5;GRCh38_AllTandemRepeats_gt100bp_slop5;GRCh38_allTandemRepeats;GRCh38_AllTandemRepeats_gt10000bp_slop5;GRCh38_lowmappabilityall;GRCh38_nonunique_l100_m2_e1;GRCh38_allOtherDifficultregions;GRCh38_gnomAD_InbreedingCoeff_slop1bp_merge1000bp;GRCh38_population_CNV_FP_regions;GRCh38_gaps_slop15kb;GRCh38_chainSelf;GRCh38_chainSelf_gt10kb;GRCh38_alllowmapandsegdupregions;GRCh38_alldifficultregions	PPP1R1AP2-ANKRD26P1	ENSG00000261084-ENSG00000261239	intergenic_region	ENSG00000261084-ENSG00000261239	.	MODIFIER	intergenic_region	.	.	.	.	.	.	.	.	.	.	.	.	.	.	.
16	46382568	Sniffles2.INS.226AMF	N	<INS:20695>	INS	INS	20695	404.718	24.197	888	888	0	0	novel	0.00451	0.00451	rare	0.00415	0.00694	0.0119	0	0	0.00451	0.00415	0.00694	0.0119	0	0	0.00208	0.00348	2.69e-05	1	1	0.00208	0.00348	2.69e-05	1	1	0.00788	0.98	0	0	0.521	0.00559	0.00919	0.521	difficult	GRCh38_AllTandemRepeatsandHomopolymers_slop5;GRCh38_AllTandemRepeats_gt100bp_slop5;GRCh38_allTandemRepeats;GRCh38_AllTandemRepeats_gt10000bp_slop5;GRCh38_lowmappabilityall;GRCh38_nonunique_l100_m2_e1;GRCh38_allOtherDifficultregions;GRCh38_gnomAD_InbreedingCoeff_slop1bp_merge1000bp;GRCh38_population_CNV_FP_regions;GRCh38_gaps_slop15kb;GRCh38_chainSelf;GRCh38_chainSelf_gt10kb;GRCh38_alllowmapandsegdupregions;GRCh38_alldifficultregions	PPP1R1AP2-ANKRD26P1	ENSG00000261084-ENSG00000261239	intergenic_region	ENSG00000261084-ENSG00000261239	.	MODIFIER	intergenic_region	.	.	.	.	.	.	.	.	.	.	.	.	.	.	.
16	46384184	Sniffles2.INS.2270MF	N	<INS:20438>	INS	INS	20438	13.435	65.054	888	888	0	0	novel	0.00169	0.00169	rare	0	0	0.00595	0.00305	0	0.00169	0	0	0.00595	0.00305	0	1	1	0.00298	1	1	1	1	0.00298	1	1	0.00113	0.995	0	0	0.441	8.19e-06	7.88e-05	0.157	difficult	GRCh38_AllTandemRepeatsandHomopolymers_slop5;GRCh38_AllTandemRepeats_gt100bp_slop5;GRCh38_allTandemRepeats;GRCh38_AllTandemRepeats_gt10000bp_slop5;GRCh38_lowmappabilityall;GRCh38_nonunique_l100_m2_e1;GRCh38_allOtherDifficultregions;GRCh38_gnomAD_InbreedingCoeff_slop1bp_merge1000bp;GRCh38_population_CNV_FP_regions;GRCh38_gaps_slop15kb;GRCh38_chainSelf;GRCh38_segdups;GRCh38_chainSelf_gt10kb;GRCh38_alllowmapandsegdupregions;GRCh38_alldifficultregions	.	.	.	.	.	.	.	.	.	.	.	.	.	.	.	.	.	.	.	.	.	.
16	46385903	Sniffles2.INS.2286MF	N	<INS:19373>	INS	INS	19373	252.437	69.296	888	888	0	0	novel	0.00113	0.00113	rare	0	0	0.00595	0	0	0.00113	0	0	0.00595	0	0	1	1	1	1	1	1	1	1	1	1	0	0.998	0	0	0.135	7.17e-06	0.000143	0.126	difficult	GRCh38_AllTandemRepeatsandHomopolymers_slop5;GRCh38_AllTandemRepeats_gt100bp_slop5;GRCh38_allTandemRepeats;GRCh38_AllTandemRepeats_gt10000bp_slop5;GRCh38_lowmappabilityall;GRCh38_nonunique_l100_m2_e1;GRCh38_allOtherDifficultregions;GRCh38_gnomAD_InbreedingCoeff_slop1bp_merge1000bp;GRCh38_population_CNV_FP_regions;GRCh38_gaps_slop15kb;GRCh38_chainSelf;GRCh38_segdups;GRCh38_chainSelf_gt10kb;GRCh38_alllowmapandsegdupregions;GRCh38_alldifficultregions	PPP1R1AP2-ANKRD26P1	ENSG00000261084-ENSG00000261239	intergenic_region	ENSG00000261084-ENSG00000261239	.	MODIFIER	intergenic_region	.	.	.	.	.	.	.	.	.	.	.	.	.	.	.
16	46386170	Sniffles2.INS.2290MF	N	<INS:6311>	INS	INS	6311	294.864	156.271	888	888	0	0	novel	0.00113	0.00113	rare	0	0	0	0.00305	0.00292	0.00113	0	0	0	0.00305	0.00292	1	1	1	1	1	1	1	1	1	1	0	0.998	0	0	0.225	6.15e-06	0.000107	0.108	difficult	GRCh38_AllTandemRepeatsandHomopolymers_slop5;GRCh38_AllTandemRepeats_gt100bp_slop5;GRCh38_allTandemRepeats;GRCh38_AllTandemRepeats_gt10000bp_slop5;GRCh38_lowmappabilityall;GRCh38_nonunique_l100_m2_e1;GRCh38_allOtherDifficultregions;GRCh38_gnomAD_InbreedingCoeff_slop1bp_merge1000bp;GRCh38_population_CNV_FP_regions;GRCh38_gaps_slop15kb;GRCh38_chainSelf;GRCh38_segdups;GRCh38_chainSelf_gt10kb;GRCh38_alllowmapandsegdupregions;GRCh38_alldifficultregions	.	.	.	.	.	.	.	.	.	.	.	.	.	.	.	.	.	.	.	.	.	.
16	46386226	Sniffles2.INS.2284MF	N	<INS:18536>	INS	INS	18536	389.878	169.271	888	888	0	0	novel	0.00225	0.00225	rare	0	0	0.00298	0.00305	0.00585	0.00225	0	0	0.00298	0.00305	0.00585	1	1	1	1	1	1	1	1	1	1	0	0.995	0	0	0.154	0.000109	0.000609	0.292	difficult	GRCh38_AllTandemRepeatsandHomopolymers_slop5;GRCh38_AllTandemRepeats_gt100bp_slop5;GRCh38_allTandemRepeats;GRCh38_AllTandemRepeats_gt10000bp_slop5;GRCh38_lowmappabilityall;GRCh38_nonunique_l100_m2_e1;GRCh38_allOtherDifficultregions;GRCh38_gnomAD_InbreedingCoeff_slop1bp_merge1000bp;GRCh38_population_CNV_FP_regions;GRCh38_gaps_slop15kb;GRCh38_chainSelf;GRCh38_segdups;GRCh38_chainSelf_gt10kb;GRCh38_alllowmapandsegdupregions;GRCh38_alldifficultregions	PPP1R1AP2-ANKRD26P1	ENSG00000261084-ENSG00000261239	intergenic_region	ENSG00000261084-ENSG00000261239	.	MODIFIER	intergenic_region	.	.	.	.	.	.	.	.	.	.	.	.	CTCF Binding Site	.	.
16	46386452	Sniffles2.INS.2282MF	N	<INS:21187>	INS	INS	21187	175.872	121.319	888	888	0	0	novel	0.00225	0.00225	rare	0.00208	0	0.00595	0	0.00292	0.00225	0.00208	0	0.00595	0	0.00292	1	1	1	1	1	1	1	1	1	1	0.00169	0.992	0	0	0.511	5.12e-05	0.000578	0.153	difficult	GRCh38_AllTandemRepeatsandHomopolymers_slop5;GRCh38_AllTandemRepeats_gt100bp_slop5;GRCh38_allTandemRepeats;GRCh38_AllTandemRepeats_gt10000bp_slop5;GRCh38_lowmappabilityall;GRCh38_nonunique_l100_m2_e1;GRCh38_allOtherDifficultregions;GRCh38_gnomAD_InbreedingCoeff_slop1bp_merge1000bp;GRCh38_population_CNV_FP_regions;GRCh38_gaps_slop15kb;GRCh38_chainSelf;GRCh38_segdups;GRCh38_chainSelf_gt10kb;GRCh38_alllowmapandsegdupregions;GRCh38_alldifficultregions	PPP1R1AP2-ANKRD26P1	ENSG00000261084-ENSG00000261239	intergenic_region	ENSG00000261084-ENSG00000261239	.	MODIFIER	intergenic_region	.	.	.	.	.	.	.	.	.	.	.	.	CTCF Binding Site	.	.
16	46387212	Sniffles2.INS.227EMF	N	<INS:19320>	INS	INS	19320	125.608	256.321	888	888	0	0	novel	0.00169	0.00169	rare	0	0.00347	0.00298	0.00305	0	0.00169	0	0.00347	0.00298	0.00305	0	1	1	1	1	1	1	1	1	1	1	0.000563	0.995	0	0	0.341	3.59e-05	0.00077	0.13	difficult	GRCh38_AllTandemRepeatsandHomopolymers_slop5;GRCh38_AllTandemRepeats_gt100bp_slop5;GRCh38_allTandemRepeats;GRCh38_AllTandemRepeats_gt10000bp_slop5;GRCh38_lowmappabilityall;GRCh38_nonunique_l100_m2_e1;GRCh38_allOtherDifficultregions;GRCh38_gnomAD_InbreedingCoeff_slop1bp_merge1000bp;GRCh38_population_CNV_FP_regions;GRCh38_gaps_slop15kb;GRCh38_chainSelf;GRCh38_segdups;GRCh38_chainSelf_gt10kb;GRCh38_alllowmapandsegdupregions;GRCh38_alldifficultregions	PPP1R1AP2-ANKRD26P1	ENSG00000261084-ENSG00000261239	intergenic_region	ENSG00000261084-ENSG00000261239	.	MODIFIER	intergenic_region	.	.	.	.	.	.	.	.	.	.	.	.	.	.	.
16	46387484	Sniffles2.INS.227DMF	N	<INS:16970>	INS	INS	16970	156.271	242.538	888	888	0	0	novel	0.00113	0.00113	rare	0	0	0	0.00305	0.00292	0.00113	0	0	0	0.00305	0.00292	1	1	1	1	1	1	1	1	1	1	0	0.998	0	0	0.107	3.07e-05	0.000144	0.229	difficult	GRCh38_AllTandemRepeatsandHomopolymers_slop5;GRCh38_AllTandemRepeats_gt100bp_slop5;GRCh38_allTandemRepeats;GRCh38_AllTandemRepeats_gt10000bp_slop5;GRCh38_lowmappabilityall;GRCh38_nonunique_l100_m2_e1;GRCh38_nonunique_l250_m0_e0;GRCh38_allOtherDifficultregions;GRCh38_gnomAD_InbreedingCoeff_slop1bp_merge1000bp;GRCh38_population_CNV_FP_regions;GRCh38_gaps_slop15kb;GRCh38_chainSelf;GRCh38_segdups;GRCh38_chainSelf_gt10kb;GRCh38_alllowmapandsegdupregions;GRCh38_alldifficultregions	.	.	.	.	.	.	.	.	.	.	.	.	.	.	.	.	.	.	.	.	.	.
16	46392056	Sniffles2.INS.22A7MF	N	<INS:13806>	INS	INS	13806	148.492	95.459	888	888	0	0	novel	0.00113	0.00113	rare	0.00208	0	0.00298	0	0	0.00113	0.00208	0	0.00298	0	0	1	1	1	1	1	1	1	1	1	1	0.000563	0.997	0	0	0.328	1.02e-06	2.66e-05	0.122	difficult	GRCh38_AllTandemRepeatsandHomopolymers_slop5;GRCh38_AllTandemRepeats_gt100bp_slop5;GRCh38_allTandemRepeats;GRCh38_AllTandemRepeats_gt10000bp_slop5;GRCh38_lowmappabilityall;GRCh38_nonunique_l100_m2_e1;GRCh38_allOtherDifficultregions;GRCh38_gnomAD_InbreedingCoeff_slop1bp_merge1000bp;GRCh38_population_CNV_FP_regions;GRCh38_gaps_slop15kb;GRCh38_chainSelf;GRCh38_chainSelf_gt10kb;GRCh38_alllowmapandsegdupregions;GRCh38_alldifficultregions	PPP1R1AP2-ANKRD26P1	ENSG00000261084-ENSG00000261239	intergenic_region	ENSG00000261084-ENSG00000261239	.	MODIFIER	intergenic_region	.	.	.	.	.	.	.	.	.	.	.	.	.	.	.
16	46392480	Sniffles2.INS.22A6MF	N	<INS:17587>	INS	INS	17587	59.869	464.767	888	888	0	0	novel	0.00169	0.00169	rare	0.00208	0.00347	0.00298	0	0	0.00169	0.00208	0.00347	0.00298	0	0	1	1	1	1	1	1	1	1	1	1	0.000563	0.995	0	0	0.574	2.77e-05	0.000107	0.258	difficult	GRCh38_AllTandemRepeatsandHomopolymers_slop5;GRCh38_AllTandemRepeats_gt100bp_slop5;GRCh38_allTandemRepeats;GRCh38_AllTandemRepeats_gt10000bp_slop5;GRCh38_lowmappabilityall;GRCh38_nonunique_l100_m2_e1;GRCh38_allOtherDifficultregions;GRCh38_gnomAD_InbreedingCoeff_slop1bp_merge1000bp;GRCh38_population_CNV_FP_regions;GRCh38_gaps_slop15kb;GRCh38_chainSelf;GRCh38_chainSelf_gt10kb;GRCh38_alllowmapandsegdupregions;GRCh38_alldifficultregions	.	.	.	.	.	.	.	.	.	.	.	.	.	.	.	.	.	.	.	.	.	.
16	46393059	Sniffles2.INS.22B3MF	N	<INS:18835>	INS	INS	18835	200.547	137.526	888	888	0	0	novel	0.00619	0.00619	low_frequency	0.00208	0.0243	0.00298	0.00305	0.00292	0.00619	0.00208	0.0243	0.00298	0.00305	0.00292	1	1	1	1	1	1	1	1	1	1	0.0045	0.979	0	0	0.498	0.0119	0.0167	0.436	difficult	GRCh38_AllTandemRepeatsandHomopolymers_slop5;GRCh38_AllTandemRepeats_gt100bp_slop5;GRCh38_allTandemRepeats;GRCh38_AllTandemRepeats_gt10000bp_slop5;GRCh38_lowmappabilityall;GRCh38_nonunique_l100_m2_e1;GRCh38_allOtherDifficultregions;GRCh38_gnomAD_InbreedingCoeff_slop1bp_merge1000bp;GRCh38_population_CNV_FP_regions;GRCh38_gaps_slop15kb;GRCh38_chainSelf;GRCh38_chainSelf_gt10kb;GRCh38_alllowmapandsegdupregions;GRCh38_alldifficultregions	PPP1R1AP2-ANKRD26P1	ENSG00000261084-ENSG00000261239	intergenic_region	ENSG00000261084-ENSG00000261239	.	MODIFIER	intergenic_region	.	.	.	.	.	.	.	.	.	.	.	.	.	.	.
16	46393059	Sniffles2.INS.22B6MF	N	<INS:17736>	INS	INS	17736	124.503	169.065	888	888	0	0	novel	0.00225	0.00225	rare	0	0.00347	0	0.0061	0.00292	0.00225	0	0.00347	0	0.0061	0.00292	1	1	1	1	1	1	1	1	1	1	0	0.995	0	0	0.114	0.00315	0.00377	0.473	difficult	GRCh38_AllTandemRepeatsandHomopolymers_slop5;GRCh38_AllTandemRepeats_gt100bp_slop5;GRCh38_allTandemRepeats;GRCh38_AllTandemRepeats_gt10000bp_slop5;GRCh38_lowmappabilityall;GRCh38_nonunique_l100_m2_e1;GRCh38_allOtherDifficultregions;GRCh38_gnomAD_InbreedingCoeff_slop1bp_merge1000bp;GRCh38_population_CNV_FP_regions;GRCh38_gaps_slop15kb;GRCh38_chainSelf;GRCh38_chainSelf_gt10kb;GRCh38_alllowmapandsegdupregions;GRCh38_alldifficultregions	.	.	.	.	.	.	.	.	.	.	.	.	.	.	.	.	.	.	.	.	.	.
16	46393229	Sniffles2.INS.22BDMF	N	<INS:16150>	INS	INS	16150	71.267	158.194	888	888	0	0	novel	0.00169	0.00169	rare	0.00208	0	0	0	0.00585	0.00169	0.00208	0	0	0	0.00585	1	1	1	1	1	1	1	1	1	1	0.00169	0.993	0	0	0.611	3.59e-05	0.000222	0.183	difficult	GRCh38_AllTandemRepeatsandHomopolymers_slop5;GRCh38_AllTandemRepeats_gt100bp_slop5;GRCh38_allTandemRepeats;GRCh38_SimpleRepeat_homopolymer_4to6_slop5;GRCh38_AllTandemRepeats_gt10000bp_slop5;GRCh38_lowmappabilityall;GRCh38_nonunique_l100_m2_e1;GRCh38_allOtherDifficultregions;GRCh38_gnomAD_InbreedingCoeff_slop1bp_merge1000bp;GRCh38_population_CNV_FP_regions;GRCh38_gaps_slop15kb;GRCh38_chainSelf;GRCh38_chainSelf_gt10kb;GRCh38_alllowmapandsegdupregions;GRCh38_alldifficultregions	PPP1R1AP2-ANKRD26P1	ENSG00000261084-ENSG00000261239	intergenic_region	ENSG00000261084-ENSG00000261239	.	MODIFIER	intergenic_region	.	.	.	.	.	.	.	.	.	.	.	.	.	.	.
16	46395740	Sniffles2.INS.22BBMF	N	<INS:13297>	INS	INS	13297	278.6	148.492	888	888	0	0	novel	0.00113	0.00113	rare	0.00208	0	0.00298	0	0	0.00113	0.00208	0	0.00298	0	0	1	1	1	1	1	1	1	1	1	1	0.000563	0.997	0	0	0.689	0	5.32e-05	0.0939	difficult	GRCh38_AllTandemRepeatsandHomopolymers_slop5;GRCh38_AllTandemRepeats_gt100bp_slop5;GRCh38_allTandemRepeats;GRCh38_AllTandemRepeats_gt10000bp_slop5;GRCh38_lowmappabilityall;GRCh38_nonunique_l100_m2_e1;GRCh38_allOtherDifficultregions;GRCh38_gnomAD_InbreedingCoeff_slop1bp_merge1000bp;GRCh38_population_CNV_FP_regions;GRCh38_chainSelf;GRCh38_chainSelf_gt10kb;GRCh38_alllowmapandsegdupregions;GRCh38_alldifficultregions	.	.	.	.	.	.	.	.	.	.	.	.	.	.	.	.	.	.	.	.	.	.
16	46397827	Sniffles2.INS.22CBMF	N	<INS:14188>	INS	INS	14188	493.56	265.733	888	887	1	0.00113	novel	0.00282	0.00282	rare	0.00208	0.00694	0	0	0.00585	0.00282	0.00208	0.00694	0	0	0.00585	1	1	1	1	1	1	1	1	1	1	0	0.994	0	0	0.127	0.00017	0.0011	0.168	difficult	GRCh38_AllTandemRepeatsandHomopolymers_slop5;GRCh38_AllTandemRepeats_gt100bp_slop5;GRCh38_allTandemRepeats;GRCh38_AllTandemRepeats_gt10000bp_slop5;GRCh38_lowmappabilityall;GRCh38_nonunique_l100_m2_e1;GRCh38_allOtherDifficultregions;GRCh38_gnomAD_InbreedingCoeff_slop1bp_merge1000bp;GRCh38_population_CNV_FP_regions;GRCh38_chainSelf;GRCh38_segdups;GRCh38_chainSelf_gt10kb;GRCh38_alllowmapandsegdupregions;GRCh38_alldifficultregions	PPP1R1AP2-ANKRD26P1	ENSG00000261084-ENSG00000261239	intergenic_region	ENSG00000261084-ENSG00000261239	.	MODIFIER	intergenic_region	.	.	.	.	.	.	.	.	.	.	.	.	.	.	.
16	46398279	Sniffles2.INS.22C9MF	N	<INS:16537>	INS	INS	16537	439.113	87.681	888	888	0	0	novel	0.00113	0.00113	rare	0.00208	0	0.00298	0	0	0.00113	0.00208	0	0.00298	0	0	1	1	1	1	1	1	1	1	1	1	0.000563	0.997	0	0	0.411	5.12e-06	0.000108	0.115	difficult	GRCh38_AllTandemRepeatsandHomopolymers_slop5;GRCh38_AllTandemRepeats_gt100bp_slop5;GRCh38_allTandemRepeats;GRCh38_AllTandemRepeats_gt10000bp_slop5;GRCh38_lowmappabilityall;GRCh38_nonunique_l100_m2_e1;GRCh38_allOtherDifficultregions;GRCh38_gnomAD_InbreedingCoeff_slop1bp_merge1000bp;GRCh38_population_CNV_FP_regions;GRCh38_chainSelf;GRCh38_segdups;GRCh38_chainSelf_gt10kb;GRCh38_alllowmapandsegdupregions;GRCh38_alldifficultregions	PPP1R1AP2-ANKRD26P1	ENSG00000261084-ENSG00000261239	intergenic_region	ENSG00000261084-ENSG00000261239	.	MODIFIER	intergenic_region	.	.	.	.	.	.	.	.	.	.	.	.	.	.	.
16	46398700	Sniffles2.INS.22C7MF	N	<INS:13085>	INS	INS	13085	353.988	406.651	888	887	1	0.00113	novel	0.00225	0.00225	rare	0	0.00347	0	0.00305	0.00585	0.00226	0	0.00347	0	0.00305	0.00588	1	1	1	1	1	1	1	1	1	1	0.000563	0.994	0	0	0.27	1.02e-06	0.000135	0.0599	difficult	GRCh38_AllTandemRepeatsandHomopolymers_slop5;GRCh38_AllTandemRepeats_gt100bp_slop5;GRCh38_allTandemRepeats;GRCh38_AllTandemRepeats_gt10000bp_slop5;GRCh38_lowmappabilityall;GRCh38_nonunique_l100_m2_e1;GRCh38_allOtherDifficultregions;GRCh38_gnomAD_InbreedingCoeff_slop1bp_merge1000bp;GRCh38_population_CNV_FP_regions;GRCh38_chainSelf;GRCh38_segdups;GRCh38_chainSelf_gt10kb;GRCh38_alllowmapandsegdupregions;GRCh38_alldifficultregions	PPP1R1AP2-ANKRD26P1	ENSG00000261084-ENSG00000261239	intergenic_region	ENSG00000261084-ENSG00000261239	.	MODIFIER	intergenic_region	.	.	.	.	.	.	.	.	.	.	.	.	.	.	.
16	46413825	Sniffles2.DEL.22D6MF	N	<DEL:-71>	DEL	DEL	-71	89.684	278.398	888	888	0	0	novel	0.0704	0.0704	common	0.0851	0.0417	0.0476	0.0549	0.111	0.0704	0.0851	0.0417	0.0476	0.0549	0.111	0.682	1	1	1	1	0.682	1	1	1	1	0.0355	0.809	0.0496	0.0496	0.398	0.0348	0.0574	0.481	difficult	GRCh38_AllTandemRepeatsandHomopolymers_slop5;GRCh38_AllTandemRepeats_gt100bp_slop5;GRCh38_allTandemRepeats;GRCh38_AllTandemRepeats_gt10000bp_slop5;GRCh38_allOtherDifficultregions;GRCh38_population_CNV_FP_regions;GRCh38_segdups_gt10kb;GRCh38_chainSelf;GRCh38_segdups;GRCh38_chainSelf_gt10kb;GRCh38_alllowmapandsegdupregions;GRCh38_alldifficultregions	PPP1R1AP2-ANKRD26P1	ENSG00000261084-ENSG00000261239	intergenic_region	ENSG00000261084-ENSG00000261239	.	MODIFIER	intergenic_region	.	.	.	.	.	.	.	.	.	.	.	.	.	.	.
16	46416396	Sniffles2.DEL.22D8MF	N	<DEL:-101>	DEL	DEL	-101	116.971	228.86	888	888	0	0	novel	0.013	0.013	low_frequency	0.0187	0.0104	0.00298	0.00915	0.0205	0.013	0.0187	0.0104	0.00298	0.00915	0.0205	1	1	1	1	0.0607	1	1	1	1	0.0607	0.00732	0.966	0.0909	0.0909	0.4	0.00146	0.00903	0.285	difficult	GRCh38_AllTandemRepeatsandHomopolymers_slop5;GRCh38_AllTandemRepeats_gt100bp_slop5;GRCh38_allTandemRepeats;GRCh38_SimpleRepeat_homopolymer_4to6_slop5;GRCh38_AllTandemRepeats_gt10000bp_slop5;GRCh38_segdups_gt10kb;GRCh38_chainSelf;GRCh38_segdups;GRCh38_chainSelf_gt10kb;GRCh38_alllowmapandsegdupregions;GRCh38_alldifficultregions	PPP1R1AP2-ANKRD26P1	ENSG00000261084-ENSG00000261239	intergenic_region	ENSG00000261084-ENSG00000261239	.	MODIFIER	intergenic_region	.	.	.	.	.	.	.	.	.	.	.	.	.	.	.
16	46420091	Sniffles2.INS.22CFMF	N	<INS:80>	INS	INS	80	119.551	336.507	888	888	0	0	novel	0.0664	0.0664	common	0.0705	0.0521	0.0625	0.0518	0.0906	0.0664	0.0705	0.0521	0.0625	0.0518	0.0906	0.614	1	1	1	0.366	0.614	1	1	1	0.366	0.0315	0.818	0.0424	0.0424	0.432	0.0387	0.0527	0.47	difficult	GRCh38_AllTandemRepeatsandHomopolymers_slop5;GRCh38_AllTandemRepeats_gt100bp_slop5;GRCh38_allTandemRepeats;GRCh38_AllTandemRepeats_gt10000bp_slop5;GRCh38_segdups_gt10kb;GRCh38_chainSelf;GRCh38_segdups;GRCh38_chainSelf_gt10kb;GRCh38_alllowmapandsegdupregions;GRCh38_alldifficultregions	PPP1R1AP2-ANKRD26P1	ENSG00000261084-ENSG00000261239	intergenic_region	ENSG00000261084-ENSG00000261239	.	MODIFIER	intergenic_region	.	.	.	.	.	.	.	.	.	.	.	.	.	.	.
16	46420822	Sniffles2.INS.22D0MF	N	<INS:98>	INS	INS	98	95.497	188.695	888	888	0	0	novel	0.0169	0.0169	low_frequency	0.0104	0.00347	0.0149	0.0152	0.0409	0.0169	0.0104	0.00347	0.0149	0.0152	0.0409	1	1	1	1	1	1	1	1	1	1	0.00845	0.949	0	0	0.431	0.00215	0.00753	0.257	difficult	GRCh38_AllTandemRepeatsandHomopolymers_slop5;GRCh38_AllTandemRepeats_gt100bp_slop5;GRCh38_allTandemRepeats;GRCh38_AllTandemRepeats_gt10000bp_slop5;GRCh38_segdups_gt10kb;GRCh38_chainSelf;GRCh38_segdups;GRCh38_chainSelf_gt10kb;GRCh38_alllowmapandsegdupregions;GRCh38_alldifficultregions	PPP1R1AP2-ANKRD26P1	ENSG00000261084-ENSG00000261239	intergenic_region	ENSG00000261084-ENSG00000261239	.	MODIFIER	intergenic_region	.	.	.	.	.	.	.	.	.	.	.	.	.	.	.
16	46428191	Sniffles2.DEL.22DBMF	N	<DEL:-50>	DEL	DEL	-50	89.83	320.377	888	868	20	0.0225	novel	0.00338	0.00338	rare	0.00415	0	0	0.0061	0.00585	0.00346	0.00431	0	0	0.00617	0.00599	0.00208	1	1	1	1	0.00216	1	1	1	1	0.000563	0.993	0	0	0.353	0.000269	0.000613	0.348	difficult	GRCh38_AllTandemRepeatsandHomopolymers_slop5;GRCh38_AllTandemRepeats_gt100bp_slop5;GRCh38_allTandemRepeats;GRCh38_SimpleRepeat_homopolymer_4to6_slop5;GRCh38_AllTandemRepeats_201to10000bp_slop5;GRCh38_allOtherDifficultregions;GRCh38_collapsed_duplication_FP_regions;GRCh38_segdups_gt10kb;GRCh38_chainSelf;GRCh38_segdups;GRCh38_chainSelf_gt10kb;GRCh38_alllowmapandsegdupregions;GRCh38_alldifficultregions	PPP1R1AP2-ANKRD26P1	ENSG00000261084-ENSG00000261239	intergenic_region	ENSG00000261084-ENSG00000261239	.	MODIFIER	intergenic_region	.	.	.	.	.	.	.	.	.	.	.	.	.	.	.
16	46428249	Sniffles2.INS.22D2MF	N	<INS:439>	INS	INS	439	226.841	157.834	888	866	22	0.0248	novel	0.00338	0.00338	rare	0.00415	0.00347	0.00298	0.0061	0	0.00346	0.00431	0.00362	0.00298	0.00617	0	1	1	1	1	1	1	1	1	1	1	0.00225	0.989	0	0	0.386	0.00042	0.00622	0.245	difficult	GRCh38_AllTandemRepeatsandHomopolymers_slop5;GRCh38_AllTandemRepeats_gt100bp_slop5;GRCh38_allTandemRepeats;GRCh38_SimpleRepeat_homopolymer_4to6_slop5;GRCh38_AllTandemRepeats_201to10000bp_slop5;GRCh38_allOtherDifficultregions;GRCh38_collapsed_duplication_FP_regions;GRCh38_segdups_gt10kb;GRCh38_chainSelf;GRCh38_segdups;GRCh38_chainSelf_gt10kb;GRCh38_alllowmapandsegdupregions;GRCh38_alldifficultregions	PPP1R1AP2-ANKRD26P1	ENSG00000261084-ENSG00000261239	intergenic_region	ENSG00000261084-ENSG00000261239	.	MODIFIER	intergenic_region	.	.	.	.	.	.	.	.	.	.	.	.	.	.	.
16	46448222	Sniffles2.DEL.22DDMF	N	<DEL:-5417>	DEL	DEL	-5417	65.455	0.277	888	863	25	0.0282	known	0.00563	0.00563	low_frequency	0.0208	0	0	0	0	0.00579	0.0216	0	0	0	0	1	1	1	1	1	1	1	1	1	1	0.00338	0.984	0.1	0.1	0.526	0.000139	0.00031	0.36	difficult	GRCh38_AllHomopolymers_gt6bp_imperfectgt10bp_slop5;GRCh38_AllTandemRepeatsandHomopolymers_slop5;GRCh38_SimpleRepeat_homopolymer_7to11_slop5;GRCh38_SimpleRepeat_homopolymer_4to6_slop5;GRCh38_SimpleRepeat_imperfecthomopolgt10_slop5;GRCh38_lowmappabilityall;GRCh38_nonunique_l100_m2_e1;GRCh38_nonunique_l250_m0_e0;GRCh38_allOtherDifficultregions;GRCh38_gnomAD_InbreedingCoeff_slop1bp_merge1000bp;GRCh38_segdups_gt10kb;GRCh38_chainSelf;GRCh38_segdups;GRCh38_alllowmapandsegdupregions;GRCh38_alldifficultregions	PPP1R1AP2-ANKRD26P1	ENSG00000261084-ENSG00000261239	intergenic_region	ENSG00000261084-ENSG00000261239	.	MODIFIER	intergenic_region	.	.	.	.	.	.	.	.	.	.	.	.	.	.	.
16	46448224	Sniffles2.DEL.22DEMF	N	<DEL:-7682>	DEL	DEL	-7682	8.056	3.938	888	863	25	0.0282	known	0.00113	0.00113	rare	0.00415	0	0	0	0	0.00116	0.00431	0	0	0	0	1	1	1	1	1	1	1	1	1	1	0	0.998	0	0	0.228	5.12e-06	3.54e-05	0.121	difficult	GRCh38_gclt25orgt65_slop50;GRCh38_AllHomopolymers_gt6bp_imperfectgt10bp_slop5;GRCh38_AllTandemRepeatsandHomopolymers_slop5;GRCh38_SimpleRepeat_diTR_11to50_slop5;GRCh38_allTandemRepeats;GRCh38_SimpleRepeat_homopolymer_7to11_slop5;GRCh38_SimpleRepeat_homopolymer_4to6_slop5;GRCh38_AllTandemRepeats_lt51bp_slop5;GRCh38_SimpleRepeat_imperfecthomopolgt10_slop5;GRCh38_lowmappabilityall;GRCh38_nonunique_l100_m2_e1;GRCh38_nonunique_l250_m0_e0;GRCh38_allOtherDifficultregions;GRCh38_gnomAD_InbreedingCoeff_slop1bp_merge1000bp;GRCh38_segdups_gt10kb;GRCh38_chainSelf;GRCh38_segdups;GRCh38_alllowmapandsegdupregions;GRCh38_alldifficultregions	PPP1R1AP2-ANKRD26P1	ENSG00000261084-ENSG00000261239	intergenic_region	ENSG00000261084-ENSG00000261239	.	MODIFIER	intergenic_region	.	.	.	.	.	.	.	.	.	.	.	.	.	.	.
16	46453650	Sniffles2.DEL.22DFMF	N	<DEL:-2265>	DEL	DEL	-2265	173.621	38.552	888	867	21	0.0236	novel	0.00563	0.00563	low_frequency	0.0208	0	0	0	0	0.00577	0.0216	0	0	0	0	1	1	1	1	1	1	1	1	1	1	0.00338	0.984	0.1	0.1	0.47	0.000217	0.000426	0.419	difficult	GRCh38_gclt25orgt65_slop50;GRCh38_AllHomopolymers_gt6bp_imperfectgt10bp_slop5;GRCh38_AllTandemRepeatsandHomopolymers_slop5;GRCh38_SimpleRepeat_diTR_11to50_slop5;GRCh38_allTandemRepeats;GRCh38_SimpleRepeat_homopolymer_7to11_slop5;GRCh38_SimpleRepeat_homopolymer_4to6_slop5;GRCh38_AllTandemRepeats_lt51bp_slop5;GRCh38_lowmappabilityall;GRCh38_nonunique_l100_m2_e1;GRCh38_segdups_gt10kb;GRCh38_segdups;GRCh38_alllowmapandsegdupregions;GRCh38_alldifficultregions	PPP1R1AP2-ANKRD26P1	ENSG00000261084-ENSG00000261239	intergenic_region	ENSG00000261084-ENSG00000261239	.	MODIFIER	intergenic_region	.	.	.	.	.	.	.	.	.	.	.	.	.	.	.
16	46464414	Sniffles2.INS.22D3MF	N	<INS:101>	INS	INS	101	71.367	332.609	888	872	16	0.018	novel	0.0174	0.0174	low_frequency	0.0581	0.00694	0	0	0.00292	0.0178	0.0593	0.00709	0	0	0.00301	0.181	1	1	1	1	0.187	1	1	1	1	0.0152	0.974	0.483	0.483	0.658	0.00133	0.0029	0.404	difficult	GRCh38_AllTandemRepeatsandHomopolymers_slop5;GRCh38_AllTandemRepeats_gt100bp_slop5;GRCh38_allTandemRepeats;GRCh38_AllTandemRepeats_201to10000bp_slop5;GRCh38_segdups_gt10kb;GRCh38_chainSelf;GRCh38_segdups;GRCh38_chainSelf_gt10kb;GRCh38_alllowmapandsegdupregions;GRCh38_alldifficultregions	ANKRD26P1;PPP1R1AP2-ANKRD26P1	ENSG00000261239;ENSG00000261084-ENSG00000261239	transcript;intergenic_region	ENST00000571006.5;ENSG00000261084-ENSG00000261239	processed_transcript;.	MODIFIER;MODIFIER	downstream_gene_variant;intergenic_region	.	.	.	.	.	.	.	.	.	.	.	.	.	.	.
16	46503975	Sniffles2.INV.22EBMF	N	<INV:113>	INV	OTHER	113	109.166	507.953	888	874	14	0.0158	novel	0.00113	0.00113	rare	0.00415	0	0	0	0	0.00114	0.00424	0	0	0	0	1	1	1	1	1	1	1	1	1	1	0	0.998	0	0	0.347	0.000102	0.000288	0.425	confident	GRCh38_SimpleRepeat_homopolymer_4to6_slop5;GRCh38_chainSelf;GRCh38_chainSelf_gt10kb;GRCh38_notinalldifficultregions	ANKRD26P1	ENSG00000261239	transcript	ENST00000571006.5	processed_transcript	MODIFIER	intron_variant	.	.	.	.	.	.	.	.	.	.	.	.	.	.	.
16	46630779	Sniffles2.INS.22F1MF	N	<INS:54>	INS	INS	54	153.318	213.366	888	871	17	0.0191	novel	0.0507	0.0507	common	0.0685	0.0278	0.0119	0.0396	0.0936	0.0522	0.0727	0.0282	0.012	0.0401	0.0958	1	1	1	1	0.165	1	1	1	1	0.174	0.036	0.896	0.314	0.314	0.514	0.0435	0.0562	0.641	difficult	GRCh38_gclt25orgt65_slop50;GRCh38_AllTandemRepeatsandHomopolymers_slop5;GRCh38_AllTandemRepeats_gt100bp_slop5;GRCh38_allTandemRepeats;GRCh38_AllTandemRepeats_201to10000bp_slop5;GRCh38_lowmappabilityall;GRCh38_nonunique_l100_m2_e1;GRCh38_alllowmapandsegdupregions;GRCh38_alldifficultregions	RAB43P1;RAB43P1-ENSG00000260909	ENSG00000259856;ENSG00000259856-ENSG00000260909	transcript;intergenic_region	ENST00000561790.1;ENSG00000259856-ENSG00000260909	processed_pseudogene;.	MODIFIER;MODIFIER	upstream_gene_variant;intergenic_region	.	.	.	.	.	.	.	.	.	.	.	.	.	.	.
16	46675093	Sniffles2.INS.22F3MF	N	<INS:284>	INS	INS	284	84.455	128.799	888	874	14	0.0158	known	0.137	0.137	common	0.282	0.101	0.0119	0.183	0.0409	0.138	0.288	0.102	0.012	0.182	0.0417	0.633	1	1	0.192	0.242	0.636	1	1	0.184	0.246	0.129	0.868	0.608	0.608	0.721	0.15	0.149	0.906	difficult	GRCh38_segdups_gt10kb;GRCh38_segdups;GRCh38_alllowmapandsegdupregions;GRCh38_alldifficultregions	ENSG00000280376;VPS35	ENSG00000280376;ENSG00000069329	transcript;transcript	ENST00000623850.1;ENST00000299138.12	TEC;protein_coding	MODIFIER;MODIFIER	upstream_gene_variant;intron_variant	VPS35	ENSG00000069329	transcript	ENST00000299138.12	protein_coding	MODIFIER	intron_variant	.	.	.	.	.	.	.	.
16	46676782	Sniffles2.INS.22F4MF	N	<INS:6119>	INS	INS	6119	3.536	7.071	888	875	13	0.0146	known	0.00225	0.00225	rare	0	0	0.0119	0	0	0.00229	0	0	0.012	0	0	1	1	2.69e-05	1	1	1	1	2.72e-05	1	1	0.000563	0.997	0	0	0.284	1.54e-05	0.000164	0.0918	difficult	GRCh38_AllHomopolymers_gt6bp_imperfectgt10bp_slop5;GRCh38_AllTandemRepeatsandHomopolymers_slop5;GRCh38_SimpleRepeat_homopolymer_7to11_slop5;GRCh38_segdups_gt10kb;GRCh38_segdups;GRCh38_alllowmapandsegdupregions;GRCh38_alldifficultregions	ENSG00000280376;VPS35	ENSG00000280376;ENSG00000069329	transcript;transcript	ENST00000623850.1;ENST00000299138.12	TEC;protein_coding	MODIFIER;MODIFIER	upstream_gene_variant;intron_variant	VPS35	ENSG00000069329	transcript	ENST00000299138.12	protein_coding	MODIFIER	intron_variant	.	.	.	.	.	.	.	.
16	46698637	Sniffles2.INS.2310MF	N	<INS:79>	INS	INS	79	145.588	464.773	888	864	24	0.027	novel	0.00169	0.00169	rare	0	0	0.00595	0.00305	0	0.00174	0	0	0.0061	0.00312	0	1	1	1	1	1	1	1	1	1	1	0.00113	0.994	0	0	0.541	1.02e-05	3.77e-05	0.26	confident	GRCh38_notinalldifficultregions	ORC6;MYLK3;ORC6-MYLK3	ENSG00000091651;ENSG00000140795;ENSG00000091651-ENSG00000140795	transcript;transcript;intergenic_region	ENST00000219097.7;ENST00000394809.9;ENSG00000091651-ENSG00000140795	protein_coding;protein_coding;.	MODIFIER;MODIFIER;MODIFIER	downstream_gene_variant;downstream_gene_variant;intergenic_region	.	.	.	.	.	.	.	.	.	.	.	.	.	.	.
16	46730132	Sniffles2.DEL.2318MF	N	<DEL:-50>	DEL	DEL	-50	66.782	339.358	888	872	16	0.018	novel	0.00113	0.00113	rare	0	0	0	0.00305	0.00292	0.00115	0	0	0	0.00311	0.00303	1	1	1	1	1	1	1	1	1	1	0	0.998	0	0	0.0934	1.33e-05	0.000196	0.0957	difficult	GRCh38_gclt25orgt65_slop50;GRCh38_AllTandemRepeatsandHomopolymers_slop5;GRCh38_AllTandemRepeats_gt100bp_slop5;GRCh38_allTandemRepeats;GRCh38_SimpleRepeat_homopolymer_4to6_slop5;GRCh38_AllTandemRepeats_201to10000bp_slop5;GRCh38_alldifficultregions	MYLK3	ENSG00000140795	transcript	ENST00000394809.9	protein_coding	MODIFIER	intron_variant	MYLK3	ENSG00000140795	transcript	ENST00000394809.9	protein_coding	MODIFIER	intron_variant	.	.	.	.	.	.	.	.
16	46779177	Sniffles2.INS.2315MF	N	<INS:57>	INS	INS	57	101.903	523.864	888	872	16	0.018	novel	0.00169	0.00169	rare	0.00208	0	0.00595	0	0	0.00172	0.00209	0	0.00606	0	0	1	1	1	1	1	1	1	1	1	1	0	0.997	0	0	0.154	8.19e-06	3.89e-05	0.165	confident	GRCh38_notinalldifficultregions	MYLK3	ENSG00000140795	gene_variant	ENSG00000140795	.	MODIFIER	intragenic_variant	.	.	.	.	.	.	.	.	.	.	.	.	.	.	.
16	46882073	Sniffles2.INS.2322MF	N	<INS:58>	INS	INS	58	86.114	474.442	888	861	27	0.0304	novel	0.00113	0.00113	rare	0.00208	0	0.00298	0	0	0.00116	0.00215	0	0.00312	0	0	1	1	1	1	1	1	1	1	1	1	0	0.998	0	0	0.316	0.000322	0.00122	0.286	difficult	GRCh38_AllHomopolymers_gt6bp_imperfectgt10bp_slop5;GRCh38_AllTandemRepeatsandHomopolymers_slop5;GRCh38_SimpleRepeat_homopolymer_7to11_slop5;GRCh38_SimpleRepeat_imperfecthomopolgt20_slop5;GRCh38_SimpleRepeat_imperfecthomopolgt10_slop5;GRCh38_alldifficultregions	GPT2;ENSG00000261725-GPT2	ENSG00000166123;ENSG00000261725-ENSG00000166123	transcript;intergenic_region	ENST00000340124.9;ENSG00000261725-ENSG00000166123	protein_coding;.	MODIFIER;MODIFIER	upstream_gene_variant;intergenic_region	.	.	.	.	.	.	.	.	.	.	.	.	.	.	.
16	46945716	Sniffles2.DEL.2332MF	N	<DEL:-57>	DEL	DEL	-57	25.824	157.048	888	886	2	0.00225	novel	0.79	0.21	common	0.739	0.823	0.869	0.738	0.81	0.791	0.74	0.823	0.869	0.738	0.812	0.739	0.0178	0.167	0.84	0.329	0.74	0.0178	0.167	0.84	0.317	0.872	0.642	0.67	0.291	0.434	0.771	0.762	0.587	difficult	GRCh38_AllTandemRepeats_51to200bp_slop5;GRCh38_AllTandemRepeatsandHomopolymers_slop5;GRCh38_AllTandemRepeats_gt100bp_slop5;GRCh38_allTandemRepeats;GRCh38_alldifficultregions	GPT2-DNAJA2	ENSG00000166123-ENSG00000069345	intergenic_region	ENSG00000166123-ENSG00000069345	.	MODIFIER	intergenic_region	.	.	.	.	.	.	.	.	.	.	.	.	.	.	.
16	46945735	Sniffles2.INS.232DMF	N	<INS:53>	INS	INS	53	95.643	345.285	888	866	22	0.0248	novel	0.0344	0.0344	low_frequency	0.0643	0.0208	0.0238	0.0427	0.00585	0.0352	0.0654	0.0216	0.0245	0.0429	0.0061	0.25	1	1	0.251	1	0.256	1	1	0.253	1	0.0146	0.935	0.207	0.207	0.443	0.0154	0.0242	0.488	difficult	GRCh38_AllTandemRepeats_51to200bp_slop5;GRCh38_AllTandemRepeatsandHomopolymers_slop5;GRCh38_AllTandemRepeats_gt100bp_slop5;GRCh38_allTandemRepeats;GRCh38_alldifficultregions	GPT2-DNAJA2	ENSG00000166123-ENSG00000069345	intergenic_region	ENSG00000166123-ENSG00000069345	.	MODIFIER	intergenic_region	.	.	.	.	.	.	.	.	.	.	.	.	.	.	.
16	47068881	Sniffles2.INS.2340MF	N	<INS:63>	INS	INS	63	100.692	503.048	888	866	22	0.0248	novel	0.00113	0.00113	rare	0	0	0	0.0061	0	0.00116	0	0	0	0.00617	0	1	1	1	1	1	1	1	1	1	1	0	0.998	0	0	0.164	0.000641	0.00277	0.335	confident	GRCh38_notinalldifficultregions	ENSG00000259821-NETO2	ENSG00000259821-ENSG00000171208	intergenic_region	ENSG00000259821-ENSG00000171208	.	MODIFIER	intergenic_region	.	.	.	.	.	.	.	.	.	.	.	.	.	.	.
16	47108197	Sniffles2.INS.234FMF	N	<INS:54>	INS	INS	54	130.965	422.963	888	873	15	0.0169	novel	0.00113	0.00113	rare	0	0	0	0.00305	0.00292	0.00114	0	0	0	0.00311	0.00296	1	1	1	1	1	1	1	1	1	1	0	0.998	0	0	0.0578	9.01e-05	0.00056	0.217	confident	GRCh38_notinalldifficultregions	NETO2	ENSG00000171208	transcript	ENST00000562435.6	protein_coding	MODIFIER	intron_variant	NETO2	ENSG00000171208	transcript	ENST00000562435.6	protein_coding	MODIFIER	intron_variant	.	.	.	.	.	.	.	.
16	47213191	Sniffles2.INS.235DMF	N	<INS:121>	INS	INS	121	128.776	399.667	888	873	15	0.0169	novel	0.00113	0.00113	rare	0.00208	0	0	0	0.00292	0.00114	0.00212	0	0	0	0.00298	1	1	1	1	1	1	1	1	1	1	0.00113	0.995	0	0	0.469	6.15e-06	3.41e-05	0.172	confident	GRCh38_notinalldifficultregions	ENSG00000279509;ITFG1	ENSG00000279509;ENSG00000129636	transcript;transcript	ENST00000624660.1;ENST00000320640.11	TEC;protein_coding	MODIFIER;MODIFIER	upstream_gene_variant;intron_variant	ITFG1	ENSG00000129636	transcript	ENST00000320640.11	protein_coding	MODIFIER	intron_variant	.	.	.	.	.	.	.	.
16	47339863	Sniffles2.INV.236DMF	N	<INV:116>	INV	OTHER	116	140.112	362.571	888	866	22	0.0248	novel	0.00113	0.00113	rare	0	0.00347	0.00298	0	0	0.00116	0	0.00355	0.00301	0	0	1	1	1	1	1	1	1	1	1	1	0.000563	0.997	0	0	0.303	2.46e-05	0.000229	0.11	confident	GRCh38_SimpleRepeat_homopolymer_4to6_slop5;GRCh38_notinalldifficultregions	ITFG1	ENSG00000129636	transcript	ENST00000320640.11	protein_coding	MODIFIER	intron_variant	ITFG1	ENSG00000129636	transcript	ENST00000320640.11	protein_coding	MODIFIER	intron_variant	.	.	.	.	.	.	.	.
16	47425151	Sniffles2.INS.2379MF	N	<INS:73>	INS	INS	73	111.102	506.94	888	875	13	0.0146	novel	0.00169	0.00169	rare	0	0	0.00893	0	0	0.00171	0	0	0.00904	0	0	1	1	1	1	1	1	1	1	1	1	0.00113	0.994	0	0	0.455	0.000359	0.000776	0.316	confident	GRCh38_notinalldifficultregions	ITFG1	ENSG00000129636	transcript	ENST00000320640.11	protein_coding	MODIFIER	intron_variant	ITFG1	ENSG00000129636	transcript	ENST00000320640.11	protein_coding	MODIFIER	intron_variant	.	.	.	.	.	TF binding;CTCF Binding Site	.	.
16	47428929	Sniffles2.INS.237AMF	N	<INS:205>	INS	INS	205	146.931	323.338	888	872	16	0.018	known	0.00113	0.00113	rare	0.00415	0	0	0	0	0.00115	0.00426	0	0	0	0	1	1	1	1	1	1	1	1	1	1	0.000563	0.997	0	0	0.359	0.000129	0.000175	0.579	difficult	GRCh38_gclt25orgt65_slop50;GRCh38_SimpleRepeat_homopolymer_4to6_slop5;GRCh38_alldifficultregions	ITFG1	ENSG00000129636	transcript	ENST00000320640.11	protein_coding	MODIFIER	intron_variant	ITFG1	ENSG00000129636	transcript	ENST00000320640.11	protein_coding	MODIFIER	intron_variant	.	.	.	.	.	.	.	.
16	47476086	Sniffles2.INS.237CMF	N	<INS:93>	INS	INS	93	154.452	340.766	888	859	29	0.0327	novel	0.00225	0.00225	rare	0.0083	0	0	0	0	0.00233	0.00873	0	0	0	0	1	1	1	1	1	1	1	1	1	1	0.00113	0.998	0.5	0.5	0.425	6.66e-05	0.000234	0.342	confident	GRCh38_notinalldifficultregions	PHKB	ENSG00000102893	transcript	ENST00000299167.12	protein_coding	MODIFIER	intron_variant	PHKB	ENSG00000102893	transcript	ENST00000299167.12	protein_coding	MODIFIER	intron_variant	.	.	.	.	.	Enhancer	.	.
16	47486308	Sniffles2.INV.237EMF	N	<INV:117>	INV	OTHER	117	78.497	403.868	888	862	26	0.0293	novel	0.00113	0.00113	rare	0.00415	0	0	0	0	0.00116	0.00433	0	0	0	0	1	1	1	1	1	1	1	1	1	1	0.00113	0.995	0	0	0.545	0.000124	0.000178	0.623	confident	GRCh38_SimpleRepeat_homopolymer_4to6_slop5;GRCh38_notinalldifficultregions	PHKB	ENSG00000102893	gene_variant	ENSG00000102893	.	MODIFIER	intragenic_variant	.	.	.	.	.	.	.	.	.	.	.	.	.	.	.
16	47506194	Sniffles2.INS.2387MF	N	<INS:2876>	INS	INS	2876	2.121	11.314	888	872	16	0.018	known	0.00113	0.00113	rare	0	0	0.00595	0	0	0.00115	0	0	0.00602	0	0	1	1	1	1	1	1	1	1	1	1	0	0.998	0	0	0.0637	1.02e-05	1.81e-05	0.512	difficult	GRCh38_AllHomopolymers_gt6bp_imperfectgt10bp_slop5;GRCh38_AllTandemRepeatsandHomopolymers_slop5;GRCh38_SimpleRepeat_homopolymer_7to11_slop5;GRCh38_SimpleRepeat_homopolymer_4to6_slop5;GRCh38_SimpleRepeat_imperfecthomopolgt10_slop5;GRCh38_alldifficultregions	RNA5SP425;PHKB	ENSG00000222268;ENSG00000102893	transcript;transcript	ENST00000410336.1;ENST00000299167.12	pseudogene;protein_coding	MODIFIER;MODIFIER	downstream_gene_variant;intron_variant	PHKB	ENSG00000102893	transcript	ENST00000299167.12	protein_coding	MODIFIER	intron_variant	.	.	.	.	.	.	.	.
16	47616594	Sniffles2.INS.2392MF	N	<INS:67>	INS	INS	67	122.39	318.874	888	870	18	0.0203	novel	0.0197	0.0197	low_frequency	0.0166	0.0174	0.00298	0.0457	0.0175	0.0201	0.0173	0.0174	0.00303	0.0466	0.0177	1	1	1	1	1	1	1	1	1	1	0.0146	0.977	0.571	0.571	0.671	0.0398	0.0375	0.912	difficult	GRCh38_gclt25orgt65_slop50;GRCh38_AllTandemRepeatsandHomopolymers_slop5;GRCh38_AllTandemRepeats_gt100bp_slop5;GRCh38_allTandemRepeats;GRCh38_AllTandemRepeats_201to10000bp_slop5;GRCh38_alldifficultregions	PHKB	ENSG00000102893	transcript	ENST00000299167.12	protein_coding	MODIFIER	intron_variant	PHKB	ENSG00000102893	transcript	ENST00000299167.12	protein_coding	MODIFIER	intron_variant	.	.	.	.	.	.	.	.
16	47634560	Sniffles2.INV.2394MF	N	<INV:101>	INV	OTHER	101	148.644	495.285	888	869	19	0.0214	novel	0.00169	0.00169	rare	0.00415	0	0	0	0.00292	0.00173	0.00424	0	0	0	0.00299	1	1	1	1	1	1	1	1	1	1	0.00113	0.994	0	0	0.469	5.12e-05	0.000146	0.308	confident	GRCh38_SimpleRepeat_homopolymer_4to6_slop5;GRCh38_notinalldifficultregions	PHKB	ENSG00000102893	transcript	ENST00000299167.12	protein_coding	MODIFIER	intron_variant	PHKB	ENSG00000102893	transcript	ENST00000299167.12	protein_coding	MODIFIER	intron_variant	.	.	.	.	.	TF binding;Enhancer	.	.
16	47743182	Sniffles2.INV.23A3MF	N	<INV:79>	INV	OTHER	79	162.687	394.062	888	865	23	0.0259	novel	0.00113	0.00113	rare	0	0	0.00298	0	0.00292	0.00116	0	0	0.00305	0	0.00299	1	1	1	1	1	1	1	1	1	1	0	0.998	0	0	0.0729	0	9.42e-05	0.0319	confident	GRCh38_notinalldifficultregions	LINC02133	ENSG00000261231	gene_variant	ENSG00000261231	.	MODIFIER	intragenic_variant	.	.	.	.	.	.	.	.	.	.	.	.	.	.	.
16	47770946	Sniffles2.INS.239DMF	N	<INS:479>	INS	INS	479	157.993	159.37	888	868	20	0.0225	novel	0.00113	0.00113	rare	0.00208	0	0	0	0.00292	0.00115	0.00215	0	0	0	0.00299	1	1	1	1	1	1	1	1	1	1	0.000563	0.997	0	0	0.476	9.22e-06	0.000266	0.212	confident	GRCh38_SimpleRepeat_homopolymer_4to6_slop5;GRCh38_notinalldifficultregions	LINC02133	ENSG00000261231	gene_variant	ENSG00000261231	.	MODIFIER	intragenic_variant	.	.	.	.	.	.	.	.	.	.	.	.	.	.	.
16	47779605	Sniffles2.INS.239EMF	N	<INS:9896>	INS	INS	9896	46.639	1.596	888	864	24	0.027	known	0.122	0.122	common	0.305	0.0799	0.0387	0.0579	0.0409	0.122	0.304	0.0816	0.0404	0.0586	0.0417	7.58e-47	4.17e-13	6.75e-08	1.92e-14	6.56e-10	4.05e-47	5.19e-13	8.38e-08	2.15e-14	7.31e-10	0.104	0.869	0.364	0.364	0.752	0.0463	0.0509	0.822	confident	GRCh38_notinalldifficultregions	LINC02133	ENSG00000261231	gene_variant	ENSG00000261231	.	MODIFIER	intragenic_variant	.	.	.	.	.	.	.	.	.	.	.	.	.	.	.
16	47854389	Sniffles2.DEL.23B4MF	N	<DEL:-63>	DEL	DEL	-63	65.232	303.882	888	852	36	0.0405	novel	0.00451	0.00451	rare	0.0124	0.00694	0	0	0	0.0047	0.0131	0.00704	0	0	0	1	1	1	1	1	1	1	1	1	1	0.00113	0.989	0	0	0.319	0.000148	0.000493	0.291	difficult	GRCh38_AllTandemRepeatsandHomopolymers_slop5;GRCh38_SimpleRepeat_diTR_11to50_slop5;GRCh38_AllTandemRepeats_gt100bp_slop5;GRCh38_allTandemRepeats;GRCh38_SimpleRepeat_homopolymer_4to6_slop5;GRCh38_AllTandemRepeats_201to10000bp_slop5;GRCh38_alldifficultregions	LINC02133;LINC02192;LINC02133	ENSG00000261231;ENSG00000261325;ENSG00000261231	transcript;transcript;gene_variant	ENST00000569726.1;ENST00000570024.2;ENSG00000261231	pseudogene;pseudogene;.	MODIFIER;MODIFIER;MODIFIER	upstream_gene_variant;intron_variant;intragenic_variant	.	.	.	.	.	.	.	.	.	.	.	.	.	.	.
16	47857535	Sniffles2.INS.23ACMF	N	<INS:64>	INS	INS	64	122.813	328.11	888	853	35	0.0394	novel	0.00113	0.00113	rare	0.00208	0.00347	0	0	0	0.00117	0.00217	0.0035	0	0	0	1	1	1	1	1	1	1	1	1	1	0.000563	0.997	0	0	0.488	1.43e-05	9.26e-05	0.216	difficult	GRCh38_gclt25orgt65_slop50;GRCh38_AllTandemRepeats_51to200bp_slop5;GRCh38_AllTandemRepeatsandHomopolymers_slop5;GRCh38_SimpleRepeat_diTR_11to50_slop5;GRCh38_AllTandemRepeats_gt100bp_slop5;GRCh38_allTandemRepeats;GRCh38_alldifficultregions	LINC02133;LINC02192;LINC02133	ENSG00000261231;ENSG00000261325;ENSG00000261231	transcript;transcript;gene_variant	ENST00000569726.1;ENST00000570024.2;ENSG00000261231	pseudogene;pseudogene;.	MODIFIER;MODIFIER;MODIFIER	upstream_gene_variant;intron_variant;intragenic_variant	.	.	.	.	.	.	.	.	.	.	.	.	.	.	.
16	47860031	Sniffles2.DEL.23B6MF	N	<DEL:-50>	DEL	DEL	-50	62.015	382.307	888	867	21	0.0236	novel	0.133	0.133	common	0.378	0.0799	0.0238	0.0335	0.0351	0.136	0.385	0.0804	0.0244	0.0346	0.0361	0.681	0.601	1	0.159	1	0.783	0.6	1	0.164	1	0.131	0.93	0.759	0.759	0.843	0.0474	0.0456	0.885	difficult	GRCh38_gclt25orgt65_slop50;GRCh38_AllTandemRepeatsandHomopolymers_slop5;GRCh38_SimpleRepeat_diTR_11to50_slop5;GRCh38_AllTandemRepeats_gt100bp_slop5;GRCh38_allTandemRepeats;GRCh38_AllTandemRepeats_201to10000bp_slop5;GRCh38_alldifficultregions	LINC02192;LINC02133	ENSG00000261325;ENSG00000261231	transcript;transcript	ENST00000570024.2;ENST00000569726.1	pseudogene;pseudogene	MODIFIER;MODIFIER	intron_variant;intron_variant	.	.	.	.	.	.	.	.	.	.	.	.	.	.	.
16	47860081	Sniffles2.INS.23ADMF	N	<INS:63>	INS	INS	63	156.903	253.966	888	856	32	0.036	novel	0.00394	0.00394	rare	0	0.0104	0.00595	0.00305	0.00292	0.00409	0	0.0106	0.0061	0.00318	0.00305	1	1	1	1	1	1	1	1	1	1	0.00225	0.988	0	0	0.339	0.00733	0.00754	0.859	difficult	GRCh38_gclt25orgt65_slop50;GRCh38_AllTandemRepeatsandHomopolymers_slop5;GRCh38_AllTandemRepeats_gt100bp_slop5;GRCh38_allTandemRepeats;GRCh38_AllTandemRepeats_201to10000bp_slop5;GRCh38_alldifficultregions	LINC02192;LINC02133	ENSG00000261325;ENSG00000261231	transcript;transcript	ENST00000570024.2;ENST00000569726.1	pseudogene;pseudogene	MODIFIER;MODIFIER	intron_variant;intron_variant	.	.	.	.	.	.	.	.	.	.	.	.	.	.	.
16	47887272	Sniffles2.INS.23AFMF	N	<INS:58>	INS	INS	58	106.944	474.013	888	870	18	0.0203	novel	0.00113	0.00113	rare	0	0	0.00595	0	0	0.00115	0	0	0.00606	0	0	1	1	1	1	1	1	1	1	1	1	0.00113	0.995	0	0	0.594	4.1e-06	4.74e-05	0.115	confident	GRCh38_notinalldifficultregions	LINC02192;LINC02133	ENSG00000261325;ENSG00000261231	transcript;transcript	ENST00000570024.2;ENST00000569726.1	pseudogene;pseudogene	MODIFIER;MODIFIER	upstream_gene_variant;intron_variant	.	.	.	.	.	.	.	.	.	.	.	.	Enhancer	.	.
16	47901995	Sniffles2.DEL.23BEMF	N	<DEL:-1564>	DEL	DEL	-1564	205.208	171.199	888	869	19	0.0214	known	0.00563	0.00563	low_frequency	0.0166	0.00694	0	0	0	0.00575	0.017	0.00709	0	0	0	0.0573	1	1	1	1	0.0588	1	1	1	1	0.00394	0.989	0.333	0.333	0.487	0.000259	0.000591	0.377	confident	GRCh38_AllHomopolymers_gt6bp_imperfectgt10bp_slop5;GRCh38_AllTandemRepeatsandHomopolymers_slop5;GRCh38_SimpleRepeat_homopolymer_gt11_slop5;GRCh38_SimpleRepeat_homopolymer_7to11_slop5;GRCh38_SimpleRepeat_homopolymer_4to6_slop5;GRCh38_SimpleRepeat_imperfecthomopolgt10_slop5;GRCh38_lowmappabilityall;GRCh38_nonunique_l100_m2_e1;GRCh38_alllowmapandsegdupregions;GRCh38_alldifficultregions;GRCh38_notinalldifficultregions	LINC02133	ENSG00000261231	transcript	ENST00000569726.1	pseudogene	MODIFIER	intron_variant	.	.	.	.	.	.	.	.	.	.	.	.	.	.	.
16	47971694	Sniffles2.DEL.23C1MF	N	<DEL:-1598>	DEL	DEL	-1598	328.224	242.978	888	866	22	0.0248	known	0.00113	0.00113	rare	0	0	0	0.0061	0	0.00116	0	0	0	0.00617	0	1	1	1	1	1	1	1	1	1	1	0.000563	0.997	0	0	0.297	6.15e-05	0.000164	0.294	confident	GRCh38_AllHomopolymers_gt6bp_imperfectgt10bp_slop5;GRCh38_AllTandemRepeats_51to200bp_slop5;GRCh38_AllTandemRepeatsandHomopolymers_slop5;GRCh38_SimpleRepeat_homopolymer_gt11_slop5;GRCh38_SimpleRepeat_diTR_11to50_slop5;GRCh38_AllTandemRepeats_gt100bp_slop5;GRCh38_allTandemRepeats;GRCh38_SimpleRepeat_homopolymer_4to6_slop5;GRCh38_SimpleRepeat_imperfecthomopolgt10_slop5;GRCh38_alldifficultregions;GRCh38_notinalldifficultregions	LINC02134;LINC02134-ENSG00000288026	ENSG00000260450;ENSG00000260450-ENSG00000288026	transcript;intergenic_region	ENST00000657877.1;ENSG00000260450-ENSG00000288026	pseudogene;.	MODIFIER;MODIFIER	downstream_gene_variant;intergenic_region	.	.	.	.	.	.	.	.	.	.	.	.	.	.	.
16	48032298	Sniffles2.INV.23D3MF	N	<INV:124>	INV	OTHER	124	148.053	449.481	888	869	19	0.0214	novel	0.00113	0.00113	rare	0.00208	0	0	0	0.00292	0.00115	0.00213	0	0	0	0.00298	1	1	1	1	1	1	1	1	1	1	0.000563	0.997	0	0	0.329	2.15e-05	0.000125	0.227	confident	GRCh38_gclt25orgt65_slop50;GRCh38_SimpleRepeat_homopolymer_4to6_slop5;GRCh38_alldifficultregions;GRCh38_notinalldifficultregions	LINC02134-ENSG00000288026	ENSG00000260450-ENSG00000288026	intergenic_region	ENSG00000260450-ENSG00000288026	.	MODIFIER	intergenic_region	.	.	.	.	.	.	.	.	.	.	.	.	.	.	.
16	48041240	Sniffles2.INV.23D4MF	N	<INV:79>	INV	OTHER	79	110.754	313.585	888	866	22	0.0248	novel	0.00113	0.00113	rare	0.00208	0.00347	0	0	0	0.00116	0.00213	0.00347	0	0	0	1	1	1	1	1	1	1	1	1	1	0	0.998	0	0	0.31	6.66e-05	0.000333	0.343	confident	GRCh38_notinalldifficultregions	LINC02134-ENSG00000288026	ENSG00000260450-ENSG00000288026	intergenic_region	ENSG00000260450-ENSG00000288026	.	MODIFIER	intergenic_region	.	.	.	.	.	.	.	.	.	.	.	.	.	.	.
16	48247413	Sniffles2.INS.23E2MF	N	<INS:452>	INS	INS	452	105.487	136.041	888	888	0	0	novel	0.914	0.086	common	0.902	0.931	0.938	0.902	0.906	0.914	0.902	0.931	0.938	0.902	0.906	0.141	1	1	1	0.367	0.141	1	1	1	0.367	0.959	0.785	0.786	0.0993	0.43	0.937	0.917	0.658	difficult	GRCh38_allOtherDifficultregions;GRCh38_gnomAD_InbreedingCoeff_slop1bp_merge1000bp;GRCh38_alldifficultregions	ABCC11;LONP2	ENSG00000121270;ENSG00000102910	transcript;transcript	ENST00000356608.7;ENST00000285737.9	protein_coding;protein_coding	MODIFIER;MODIFIER	5_prime_UTR_variant;intron_variant	ABCC11;LONP2	ENSG00000121270;ENSG00000102910	transcript;transcript	ENST00000356608.7;ENST00000285737.9	protein_coding;protein_coding	MODIFIER;MODIFIER	5_prime_UTR_variant;intron_variant	.	.	.	.	.	.	.	.
16	48368749	Sniffles2.INS.23F1MF	N	<INS:63>	INS	INS	63	90.78	478.609	888	866	22	0.0248	novel	0.00113	0.00113	rare	0.00208	0	0	0	0.00292	0.00116	0.00214	0	0	0	0.00296	1	1	1	1	1	1	1	1	1	1	0.00113	0.995	0	0	0.763	1.02e-06	2.64e-05	0.0803	difficult	GRCh38_gclt25orgt65_slop50;GRCh38_AllHomopolymers_gt6bp_imperfectgt10bp_slop5;GRCh38_AllTandemRepeatsandHomopolymers_slop5;GRCh38_SimpleRepeat_homopolymer_7to11_slop5;GRCh38_alldifficultregions	SIAH1;SIAH1	ENSG00000196470;ENSG00000196470	transcript;gene_variant	ENST00000356721.3;ENSG00000196470	protein_coding;.	MODIFIER;MODIFIER	upstream_gene_variant;intragenic_variant	.	.	.	.	.	.	.	.	.	.	.	.	.	.	.
16	48416375	Sniffles2.INS.23FEMF	N	<INS:123>	INS	INS	123	131.512	240.464	888	863	25	0.0282	novel	0.00394	0.00394	rare	0.0124	0.00347	0	0	0	0.00406	0.0127	0.00357	0	0	0	1	1	1	1	1	1	1	1	1	1	0.00394	0.989	0.286	0.286	0.664	0.000148	0.000255	0.477	confident	GRCh38_notinalldifficultregions	SIAH1	ENSG00000196470	gene_variant	ENSG00000196470	.	MODIFIER	intragenic_variant	.	.	.	.	.	.	.	.	.	.	.	.	Open chromatin	.	.
16	48424442	Sniffles2.INV.240FMF	N	<INV:97>	INV	OTHER	97	164.143	319.388	888	864	24	0.027	novel	0.00113	0.00113	rare	0.00415	0	0	0	0	0.00116	0.00429	0	0	0	0	1	1	1	1	1	1	1	1	1	1	0.000563	0.997	0	0	0.464	4.1e-06	5.66e-05	0.153	confident	GRCh38_SimpleRepeat_homopolymer_4to6_slop5;GRCh38_notinalldifficultregions	SIAH1	ENSG00000196470	gene_variant	ENSG00000196470	.	MODIFIER	intragenic_variant	.	.	.	.	.	.	.	.	.	.	.	.	.	.	.
16	48460893	Sniffles2.INS.2400MF	N	<INS:316>	INS	INS	316	137.326	306.628	888	868	20	0.0225	known	0.027	0.027	low_frequency	0.0934	0.0104	0	0	0	0.0276	0.0953	0.0106	0	0	0	0.0406	1	1	1	1	0.0441	1	1	1	1	0.0169	0.966	0.442	0.442	0.563	0.00196	0.00387	0.463	difficult	GRCh38_gclt25orgt65_slop50;GRCh38_SimpleRepeat_homopolymer_4to6_slop5;GRCh38_alldifficultregions	SIAH1-ENSG00000260688	ENSG00000196470-ENSG00000260688	intergenic_region	ENSG00000196470-ENSG00000260688	.	MODIFIER	intergenic_region	.	.	.	.	.	.	.	.	.	.	.	.	.	.	.
16	48475006	Sniffles2.DEL.240DMF	N	<DEL:-2460>	DEL	DEL	-2460	47.497	17.18	888	880	8	0.00901	known	0.548	0.452	common	0.378	0.549	0.86	0.436	0.591	0.551	0.379	0.552	0.859	0.439	0.598	0.218	0.0285	0.205	0.874	0.342	0.216	0.0416	0.204	0.874	0.341	0.566	0.868	0.88	0.833	0.847	0.456	0.457	0.914	confident	GRCh38_AllHomopolymers_gt6bp_imperfectgt10bp_slop5;GRCh38_AllTandemRepeatsandHomopolymers_slop5;GRCh38_SimpleRepeat_homopolymer_gt11_slop5;GRCh38_SimpleRepeat_homopolymer_gt20_slop5;GRCh38_SimpleRepeat_diTR_11to50_slop5;GRCh38_allTandemRepeats;GRCh38_SimpleRepeat_homopolymer_7to11_slop5;GRCh38_SimpleRepeat_homopolymer_4to6_slop5;GRCh38_AllTandemRepeats_lt51bp_slop5;GRCh38_SimpleRepeat_imperfecthomopolgt20_slop5;GRCh38_SimpleRepeat_imperfecthomopolgt10_slop5;GRCh38_alldifficultregions;GRCh38_notinalldifficultregions	ENSG00000260688;ENSG00000260688-MOCS1P1	ENSG00000260688;ENSG00000260688-ENSG00000260347	transcript;intergenic_region	ENST00000561492.1;ENSG00000260688-ENSG00000260347	processed_pseudogene;.	MODIFIER;MODIFIER	upstream_gene_variant;intergenic_region	.	.	.	.	.	.	.	.	.	.	.	.	.	.	.
16	48480646	Sniffles2.BND.2414MF	N	<BND:2414MF>	BND	OTHER	.	0	89.899	888	871	17	0.0191	not_compared	0.00788	0.00788	low_frequency	0.0145	0	0.00298	0.00915	0.00877	0.00804	0.0148	0	0.00303	0.00926	0.00909	1	1	1	0.00917	1	1	1	1	0.00929	1	0.00338	0.979	0	0	0.334	0.00028	0.00155	0.218	difficult	GRCh38_gclt25orgt65_slop50;GRCh38_AllHomopolymers_gt6bp_imperfectgt10bp_slop5;GRCh38_AllTandemRepeatsandHomopolymers_slop5;GRCh38_SimpleRepeat_diTR_11to50_slop5;GRCh38_SimpleRepeat_homopolymer_7to11_slop5;GRCh38_alldifficultregions	ENSG00000287474	ENSG00000287474	transcript	ENST00000670606.1	pseudogene	HIGH	transcript_ablation	.	.	.	.	.	.	.	.	.	.	.	.	Enhancer	.	.
16	48480646	Sniffles2.BND.2415MF	N	<BND:2415MF>	BND	OTHER	.	0	106.462	888	867	21	0.0236	not_compared	0.00113	0.00113	rare	0	0	0	0	0.00585	0.00115	0	0	0	0	0.00614	1	1	1	1	1	1	1	1	1	1	0.000563	0.997	0	0	0.805	1.02e-05	2.77e-05	0.293	difficult	GRCh38_gclt25orgt65_slop50;GRCh38_AllHomopolymers_gt6bp_imperfectgt10bp_slop5;GRCh38_AllTandemRepeatsandHomopolymers_slop5;GRCh38_SimpleRepeat_diTR_11to50_slop5;GRCh38_SimpleRepeat_homopolymer_7to11_slop5;GRCh38_alldifficultregions	.	.	intergenic_region	ENSG00000260688-ENSG00000260347	.	LOW	feature_fusion	.	.	.	.	.	.	.	.	.	.	.	.	Enhancer	.	.
16	48515921	Sniffles2.DEL.241CMF	N	<DEL:-4498>	DEL	DEL	-4498	87.602	5.582	888	865	23	0.0259	known	0.00563	0.00563	low_frequency	0.00622	0.0208	0	0.00305	0	0.00578	0.00641	0.0213	0	0.00312	0	1	0.0517	1	1	1	1	0.0528	1	1	1	0.00563	0.991	0.556	0.556	0.683	0.00125	0.00145	0.666	confident	GRCh38_gclt25orgt65_slop50;GRCh38_AllHomopolymers_gt6bp_imperfectgt10bp_slop5;GRCh38_AllTandemRepeats_51to200bp_slop5;GRCh38_AllTandemRepeatsandHomopolymers_slop5;GRCh38_SimpleRepeat_homopolymer_gt11_slop5;GRCh38_SimpleRepeat_homopolymer_gt20_slop5;GRCh38_allTandemRepeats;GRCh38_SimpleRepeat_homopolymer_7to11_slop5;GRCh38_SimpleRepeat_homopolymer_4to6_slop5;GRCh38_AllTandemRepeats_lt51bp_slop5;GRCh38_SimpleRepeat_imperfecthomopolgt20_slop5;GRCh38_SimpleRepeat_quadTR_20to50_slop5;GRCh38_SimpleRepeat_imperfecthomopolgt10_slop5;GRCh38_lowmappabilityall;GRCh38_nonunique_l100_m2_e1;GRCh38_alllowmapandsegdupregions;GRCh38_alldifficultregions;GRCh38_notinalldifficultregions	MOCS1P1-N4BP1	ENSG00000260347-ENSG00000102921	intergenic_region	ENSG00000260347-ENSG00000102921	.	MODIFIER	intergenic_region	.	.	.	.	.	.	.	.	.	.	.	.	.	.	.
16	48616973	Sniffles2.DEL.2435MF	N	<DEL:-250>	DEL	DEL	-250	107.282	160.578	888	814	74	0.0833	novel	0.022	0.022	low_frequency	0.0477	0.0278	0	0.0122	0.0117	0.024	0.0572	0.0296	0	0.013	0.0127	1.09e-06	1.81e-05	1	2.82e-05	1	3.22e-06	2.2e-05	1	3.2e-05	1	0.0203	0.93	0	0	0.544	0.0112	0.0143	0.582	confident	GRCh38_AllHomopolymers_gt6bp_imperfectgt10bp_slop5;GRCh38_AllTandemRepeatsandHomopolymers_slop5;GRCh38_SimpleRepeat_homopolymer_gt11_slop5;GRCh38_SimpleRepeat_homopolymer_4to6_slop5;GRCh38_SimpleRepeat_imperfecthomopolgt10_slop5;GRCh38_alldifficultregions;GRCh38_notinalldifficultregions	ENSG00000259912;N4BP1	ENSG00000259912;ENSG00000102921	transcript;gene_variant	ENST00000565055.1;ENSG00000102921	pseudogene;.	MODIFIER;MODIFIER	upstream_gene_variant;intragenic_variant	.	.	.	.	.	.	.	.	.	.	.	.	.	.	.
16	48616973	Sniffles2.INV.2439MF	N	<INV:431>	INV	OTHER	431	70.598	77.555	888	874	14	0.0158	novel	0.302	0.302	common	0.382	0.351	0.176	0.265	0.31	0.307	0.387	0.356	0.176	0.272	0.316	5.81e-27	4.75e-11	0.00273	1.56e-07	3.12e-11	1.19e-27	1.66e-11	0.00273	1.2e-07	2.1e-11	0.334	0.771	0.662	0.662	0.729	0.267	0.249	0.848	confident	GRCh38_AllHomopolymers_gt6bp_imperfectgt10bp_slop5;GRCh38_AllTandemRepeatsandHomopolymers_slop5;GRCh38_SimpleRepeat_homopolymer_gt11_slop5;GRCh38_SimpleRepeat_homopolymer_4to6_slop5;GRCh38_SimpleRepeat_imperfecthomopolgt10_slop5;GRCh38_alldifficultregions;GRCh38_notinalldifficultregions	ENSG00000259912;N4BP1	ENSG00000259912;ENSG00000102921	transcript;gene_variant	ENST00000565055.1;ENSG00000102921	pseudogene;.	MODIFIER;MODIFIER	upstream_gene_variant;intragenic_variant	.	.	.	.	.	.	.	.	.	.	.	.	.	.	.
16	48639366	Sniffles2.DEL.2438MF	N	<DEL:-1733>	DEL	DEL	-1733	255.189	211.888	888	863	25	0.0282	known	0.00113	0.00113	rare	0	0	0	0.00305	0.00292	0.00116	0	0	0	0.00309	0.00305	1	1	1	1	1	1	1	1	1	1	0	0.998	0	0	0.0314	0.000241	0.000289	0.814	difficult	GRCh38_gclt25orgt65_slop50;GRCh38_AllHomopolymers_gt6bp_imperfectgt10bp_slop5;GRCh38_AllTandemRepeatsandHomopolymers_slop5;GRCh38_allTandemRepeats;GRCh38_SimpleRepeat_homopolymer_7to11_slop5;GRCh38_SimpleRepeat_homopolymer_4to6_slop5;GRCh38_AllTandemRepeats_lt51bp_slop5;GRCh38_SimpleRepeat_imperfecthomopolgt10_slop5;GRCh38_allOtherDifficultregions;GRCh38_LD_discordant_haplotypes_slop5bp;GRCh38_alldifficultregions	ENSG00000272545;ENSG00000272545;ENSG00000272545;ENSG00000260052;ENSG00000272545;ENSG00000260086	ENSG00000272545;ENSG00000272545;ENSG00000272545;ENSG00000260052;ENSG00000272545;ENSG00000260086	transcript;transcript;transcript;transcript;transcript;transcript	ENST00000607580.1;ENST00000607580.1;ENST00000607580.1;ENST00000561876.1;ENST00000607580.1;ENST00000568150.4	pseudogene;pseudogene;pseudogene;pseudogene;pseudogene;pseudogene	HIGH;LOW;MODIFIER;MODIFIER;MODIFIER;MODIFIER	transcript_ablation;splice_region_variant&non_coding_transcript_exon_variant;upstream_gene_variant;downstream_gene_variant;downstream_gene_variant;intron_variant	.	.	.	.	.	.	.	.	.	.	.	.	.	.	.
16	48760562	Sniffles2.INS.2447MF	N	<INS:64>	INS	INS	64	114.949	370.589	888	877	11	0.0124	novel	0.00113	0.00113	rare	0	0	0	0	0.00585	0.00114	0	0	0	0	0.00588	1	1	1	1	1	1	1	1	1	1	0.000563	0.997	0	0	0.604	3.28e-05	0.000127	0.177	difficult	GRCh38_lowmappabilityall;GRCh38_nonunique_l100_m2_e1;GRCh38_alllowmapandsegdupregions;GRCh38_alldifficultregions	ENSG00000260086-ENSG00000260184	ENSG00000260086-ENSG00000260184	intergenic_region	ENSG00000260086-ENSG00000260184	.	MODIFIER	intergenic_region	.	.	.	.	.	.	.	.	.	.	.	.	.	.	.
16	48782957	Sniffles2.DEL.244FMF	N	<DEL:-318>	DEL	DEL	-318	110.589	103.365	888	878	10	0.0113	known	0.348	0.348	common	0.494	0.438	0.184	0.253	0.322	0.351	0.5	0.441	0.184	0.253	0.322	0.197	0.615	0.802	0.15	1	0.245	0.734	0.798	0.145	0.862	0.355	0.919	0.912	0.912	0.908	0.211	0.215	0.952	confident	GRCh38_gclt25orgt65_slop50;GRCh38_AllHomopolymers_gt6bp_imperfectgt10bp_slop5;GRCh38_AllTandemRepeatsandHomopolymers_slop5;GRCh38_SimpleRepeat_homopolymer_gt11_slop5;GRCh38_SimpleRepeat_homopolymer_gt20_slop5;GRCh38_SimpleRepeat_homopolymer_7to11_slop5;GRCh38_SimpleRepeat_homopolymer_4to6_slop5;GRCh38_SimpleRepeat_imperfecthomopolgt20_slop5;GRCh38_SimpleRepeat_imperfecthomopolgt10_slop5;GRCh38_lowmappabilityall;GRCh38_nonunique_l100_m2_e1;GRCh38_nonunique_l250_m0_e0;GRCh38_alllowmapandsegdupregions;GRCh38_alldifficultregions;GRCh38_notinalldifficultregions	ENSG00000260086-ENSG00000260184	ENSG00000260086-ENSG00000260184	intergenic_region	ENSG00000260086-ENSG00000260184	.	MODIFIER	intergenic_region	.	.	.	.	.	.	.	.	.	.	.	.	.	.	.
16	48797999	Sniffles2.INS.245BMF	N	<INS:147>	INS	INS	147	37.402	111.152	888	880	8	0.00901	novel	0.345	0.345	common	0.483	0.434	0.188	0.262	0.31	0.347	0.483	0.437	0.191	0.264	0.311	0.897	0.503	1	0.0255	0.721	0.797	0.61	1	0.0261	0.721	0.352	0.929	0.924	0.924	0.915	0.209	0.211	0.948	difficult	GRCh38_AllTandemRepeatsandHomopolymers_slop5;GRCh38_AllTandemRepeats_gt100bp_slop5;GRCh38_allTandemRepeats;GRCh38_AllTandemRepeats_201to10000bp_slop5;GRCh38_alldifficultregions	ENSG00000260086-ENSG00000260184	ENSG00000260086-ENSG00000260184	intergenic_region	ENSG00000260086-ENSG00000260184	.	MODIFIER	intergenic_region	.	.	.	.	.	.	.	.	.	.	.	.	.	.	.
16	48871383	Sniffles2.INV.245FMF	N	<INV:938>	INV	OTHER	938	43.968	37.937	888	869	19	0.0214	novel	0.00282	0.00282	rare	0.00208	0	0	0.0061	0.00585	0.00288	0.00213	0	0	0.00617	0.00599	1	1	1	1	1	1	1	1	1	1	0.00113	0.992	0	0	0.365	0.000133	0.00079	0.177	confident	GRCh38_SimpleRepeat_homopolymer_4to6_slop5;GRCh38_notinalldifficultregions	ENSG00000260184-MTND4LP25	ENSG00000260184-ENSG00000260067	intergenic_region	ENSG00000260184-ENSG00000260067	.	MODIFIER	intergenic_region	.	.	.	.	.	.	.	.	.	.	.	.	.	.	.
16	48871618	Sniffles2.DEL.245CMF	N	<DEL:-133>	DEL	DEL	-133	101.981	299.899	888	874	14	0.0158	novel	0.128	0.128	common	0.143	0.139	0.0268	0.152	0.175	0.13	0.144	0.14	0.0274	0.154	0.178	0.114	0.737	1	1	0.0164	0.111	0.738	1	1	0.0175	0.136	0.946	0.892	0.892	0.856	0.169	0.167	0.937	confident	GRCh38_SimpleRepeat_homopolymer_4to6_slop5;GRCh38_notinalldifficultregions	ENSG00000260184-MTND4LP25	ENSG00000260184-ENSG00000260067	intergenic_region	ENSG00000260184-ENSG00000260067	.	MODIFIER	intergenic_region	.	.	.	.	.	.	.	.	.	.	.	.	.	.	.
16	48871900	Sniffles2.INV.2460MF	N	<INV:425>	INV	OTHER	425	136.257	189.6	888	866	22	0.0248	novel	0.00282	0.00282	rare	0.00208	0.00347	0	0.00305	0.00585	0.00289	0.00215	0.00352	0	0.00311	0.00595	1	1	1	1	1	1	1	1	1	1	0.00113	0.992	0	0	0.339	0.000101	0.000853	0.137	confident	GRCh38_SimpleRepeat_homopolymer_4to6_slop5;GRCh38_notinalldifficultregions	ENSG00000260184-MTND4LP25	ENSG00000260184-ENSG00000260067	intergenic_region	ENSG00000260184-ENSG00000260067	.	MODIFIER	intergenic_region	.	.	.	.	.	.	.	.	.	.	.	.	.	.	.
16	48917690	Sniffles2.DEL.246DMF	N	<DEL:-81>	DEL	DEL	-81	56.935	116.208	888	887	1	0.00113	novel	0.761	0.239	common	0.772	0.746	0.729	0.768	0.784	0.762	0.772	0.748	0.729	0.768	0.784	2.42e-06	4.71e-06	6.86e-08	1.38e-05	5.86e-05	2.42e-06	8.62e-06	6.86e-08	1.38e-05	5.86e-05	0.825	0.559	0.559	0.336	0.462	0.822	0.766	0.52	difficult	GRCh38_gclt25orgt65_slop50;GRCh38_AllTandemRepeatsandHomopolymers_slop5;GRCh38_AllTandemRepeats_gt100bp_slop5;GRCh38_allTandemRepeats;GRCh38_AllTandemRepeats_201to10000bp_slop5;GRCh38_alldifficultregions	ENSG00000260184-MTND4LP25	ENSG00000260184-ENSG00000260067	intergenic_region	ENSG00000260184-ENSG00000260067	.	MODIFIER	intergenic_region	.	.	.	.	.	.	.	.	.	.	.	.	.	.	.
16	48926638	Sniffles2.INS.2465MF	N	<INS:326>	INS	INS	326	146.877	187.397	888	860	28	0.0315	known	0.0282	0.0282	low_frequency	0.0975	0.0104	0	0	0	0.0291	0.102	0.0105	0	0	0	1	1	1	1	1	1	1	1	1	1	0.0242	0.974	0.688	0.688	0.73	0.00252	0.00285	0.681	confident	GRCh38_SimpleRepeat_homopolymer_4to6_slop5;GRCh38_notinalldifficultregions	ENSG00000260184-MTND4LP25	ENSG00000260184-ENSG00000260067	intergenic_region	ENSG00000260184-ENSG00000260067	.	MODIFIER	intergenic_region	.	.	.	.	.	.	.	.	.	.	.	.	.	.	.
16	48966778	Sniffles2.DEL.2473MF	N	<DEL:-83>	DEL	DEL	-83	43.994	298.214	888	878	10	0.0113	novel	0.316	0.316	common	0.423	0.243	0.384	0.165	0.307	0.32	0.427	0.245	0.386	0.166	0.311	1	0.172	0.256	0.776	0.155	1	0.172	0.254	0.773	0.208	0.313	0.842	0.786	0.786	0.743	0.151	0.155	0.852	difficult	GRCh38_gclt25orgt65_slop50;GRCh38_AllTandemRepeatsandHomopolymers_slop5;GRCh38_AllTandemRepeats_gt100bp_slop5;GRCh38_allTandemRepeats;GRCh38_SimpleRepeat_homopolymer_4to6_slop5;GRCh38_AllTandemRepeats_201to10000bp_slop5;GRCh38_lowmappabilityall;GRCh38_nonunique_l100_m2_e1;GRCh38_alllowmapandsegdupregions;GRCh38_alldifficultregions	ENSG00000260184-MTND4LP25	ENSG00000260184-ENSG00000260067	intergenic_region	ENSG00000260184-ENSG00000260067	.	MODIFIER	intergenic_region	.	.	.	.	.	.	.	Cerebellin-1_levels__CBLN1.9313.27.3_	0	1.09	.	29875488	.	.	.
16	48992180	Sniffles2.INS.246BMF	N	<INS:137>	INS	INS	137	100.614	453.065	888	864	24	0.027	known	0.00732	0.00732	low_frequency	0	0.0104	0	0.0183	0.0117	0.00752	0	0.0106	0	0.019	0.012	1	0.0104	1	1	0.0176	1	0.0107	1	1	0.018	0.00563	0.995	0.727	0.727	0.631	0.0394	0.041	0.881	difficult	GRCh38_gclt25orgt65_slop50;GRCh38_alldifficultregions	ENSG00000260184-MTND4LP25	ENSG00000260184-ENSG00000260067	intergenic_region	ENSG00000260184-ENSG00000260067	.	MODIFIER	intergenic_region	.	.	.	.	.	.	.	.	.	.	.	.	.	.	.
16	49002162	Sniffles2.DEL.247CMF	N	<DEL:-135>	DEL	DEL	-135	48.924	113.941	888	884	4	0.00451	novel	0.927	0.073	common	0.861	0.903	0.946	0.991	0.959	0.928	0.861	0.906	0.949	0.991	0.959	0.099	1	1	1	1	0.099	1	1	1	1	0.941	0.928	0.928	0.628	0.626	0.993	0.983	0.36	confident	GRCh38_AllHomopolymers_gt6bp_imperfectgt10bp_slop5;GRCh38_AllTandemRepeatsandHomopolymers_slop5;GRCh38_SimpleRepeat_homopolymer_gt11_slop5;GRCh38_SimpleRepeat_homopolymer_gt20_slop5;GRCh38_SimpleRepeat_imperfecthomopolgt20_slop5;GRCh38_SimpleRepeat_imperfecthomopolgt10_slop5;GRCh38_lowmappabilityall;GRCh38_nonunique_l100_m2_e1;GRCh38_alllowmapandsegdupregions;GRCh38_alldifficultregions;GRCh38_notinalldifficultregions	ENSG00000260184-MTND4LP25	ENSG00000260184-ENSG00000260067	intergenic_region	ENSG00000260184-ENSG00000260067	.	MODIFIER	intergenic_region	.	.	.	.	.	.	.	.	.	.	.	.	Open chromatin	.	.
16	49133391	Sniffles2.INS.248FMF	N	<INS:51>	INS	INS	51	100.448	500.25	888	874	14	0.0158	novel	0.00169	0.00169	rare	0	0	0.00893	0	0	0.00172	0	0	0.00898	0	0	1	1	1	1	1	1	1	1	1	1	0.00113	0.994	0	0	0.376	4.61e-05	0.000668	0.153	confident	GRCh38_notinalldifficultregions	ENSG00000287469	ENSG00000287469	transcript	ENST00000655430.1	pseudogene	MODIFIER	intron_variant	.	.	.	.	.	.	.	.	.	.	.	.	.	.	.
16	49141735	Sniffles2.INS.2490MF	N	<INS:332>	INS	INS	332	148.614	225.439	888	868	20	0.0225	known	0.0124	0.0124	low_frequency	0.0456	0	0	0	0	0.0127	0.0472	0	0	0	0	0.395	1	1	1	1	0.405	1	1	1	1	0.0124	0.98	0.571	0.571	0.684	0.000757	0.00103	0.638	confident	GRCh38_SimpleRepeat_homopolymer_4to6_slop5;GRCh38_notinalldifficultregions	ENSG00000287469	ENSG00000287469	transcript	ENST00000655430.1	pseudogene	MODIFIER	intron_variant	.	.	.	.	.	.	.	.	.	.	.	.	.	.	.
16	49154422	Sniffles2.INV.2497MF	N	<INV:94>	INV	OTHER	94	114.419	456.439	888	863	25	0.0282	novel	0.00113	0.00113	rare	0	0	0.00298	0.00305	0	0.00116	0	0	0.00301	0.00312	0	1	1	1	1	1	1	1	1	1	1	0.00113	0.995	0	0	0.599	0.000423	0.000508	0.636	confident	GRCh38_SimpleRepeat_homopolymer_4to6_slop5;GRCh38_notinalldifficultregions	ENSG00000287469	ENSG00000287469	transcript	ENST00000655430.1	pseudogene	MODIFIER	intron_variant	.	.	.	.	.	.	.	.	.	.	.	.	.	.	.
16	49166468	Sniffles2.INV.2498MF	N	<INV:75>	INV	OTHER	75	94.473	294.711	888	874	14	0.0158	novel	0.00169	0.00169	rare	0.00415	0.00347	0	0	0	0.00172	0.00422	0.0035	0	0	0	1	1	1	1	1	1	1	1	1	1	0.000563	0.995	0	0	0.487	0.000216	0.00162	0.297	confident	GRCh38_SimpleRepeat_homopolymer_4to6_slop5;GRCh38_notinalldifficultregions	ENSG00000261815;ENSG00000261421;ENSG00000287469	ENSG00000261815;ENSG00000261421;ENSG00000287469	transcript;transcript;transcript	ENST00000564222.1;ENST00000565146.1;ENST00000655430.1	pseudogene;pseudogene;pseudogene	MODIFIER;MODIFIER;MODIFIER	upstream_gene_variant;downstream_gene_variant;intron_variant	.	.	.	.	.	.	.	.	.	.	.	.	.	.	.
16	49210212	Sniffles2.INS.24A1MF	N	<INS:125>	INS	INS	125	49.032	176.72	888	865	23	0.0259	known	0.0895	0.0895	common	0.295	0.0382	0	0.0183	0	0.0919	0.298	0.0393	0	0.019	0	0.536	0.18	1	1	1	0.642	0.185	1	1	1	0.0907	0.953	0.815	0.815	0.853	0.0167	0.0186	0.828	difficult	GRCh38_gclt25orgt65_slop50;GRCh38_AllTandemRepeatsandHomopolymers_slop5;GRCh38_AllTandemRepeats_gt100bp_slop5;GRCh38_allTandemRepeats;GRCh38_SimpleRepeat_homopolymer_4to6_slop5;GRCh38_AllTandemRepeats_201to10000bp_slop5;GRCh38_lowmappabilityall;GRCh38_nonunique_l100_m2_e1;GRCh38_alllowmapandsegdupregions;GRCh38_alldifficultregions	ENSG00000287469	ENSG00000287469	transcript	ENST00000655430.1	pseudogene	MODIFIER	intron_variant	.	.	.	.	.	.	.	.	.	.	.	.	.	.	.
16	49254389	Sniffles2.DEL.24A8MF	N	<DEL:-793>	DEL	DEL	-793	323.013	80.95	888	872	16	0.018	known	0.0507	0.0507	common	0.172	0.0208	0	0	0.00292	0.0516	0.176	0.0208	0	0	0.00299	0.109	1	1	1	1	0.113	1	1	1	1	0.0484	0.955	0.709	0.709	0.823	0.00301	0.0035	0.77	confident	GRCh38_AllHomopolymers_gt6bp_imperfectgt10bp_slop5;GRCh38_AllTandemRepeatsandHomopolymers_slop5;GRCh38_SimpleRepeat_homopolymer_7to11_slop5;GRCh38_SimpleRepeat_homopolymer_4to6_slop5;GRCh38_alldifficultregions;GRCh38_notinalldifficultregions	ENSG00000287469	ENSG00000287469	transcript	ENST00000655430.1	pseudogene	MODIFIER	intron_variant	.	.	.	.	.	.	.	.	.	.	.	.	.	.	.
16	49296676	Sniffles2.DEL.24A9MF	N	<DEL:-3866>	DEL	DEL	-3866	288.146	0.354	888	866	22	0.0248	known	0.00451	0.00451	rare	0	0	0.0238	0	0	0.00462	0	0	0.0245	0	0	1	1	0.0817	1	1	1	1	0.0842	1	1	0.00507	0.997	0.857	0.857	0.747	0.000116	0.00025	0.443	confident	GRCh38_AllHomopolymers_gt6bp_imperfectgt10bp_slop5;GRCh38_AllTandemRepeatsandHomopolymers_slop5;GRCh38_SimpleRepeat_homopolymer_gt11_slop5;GRCh38_SimpleRepeat_diTR_11to50_slop5;GRCh38_allTandemRepeats;GRCh38_SimpleRepeat_homopolymer_7to11_slop5;GRCh38_SimpleRepeat_homopolymer_4to6_slop5;GRCh38_AllTandemRepeats_lt51bp_slop5;GRCh38_SimpleRepeat_imperfecthomopolgt20_slop5;GRCh38_SimpleRepeat_imperfecthomopolgt10_slop5;GRCh38_lowmappabilityall;GRCh38_nonunique_l100_m2_e1;GRCh38_alllowmapandsegdupregions;GRCh38_alldifficultregions;GRCh38_notinalldifficultregions	ENSG00000280189;ENSG00000280189;ENSG00000280189;ENSG00000280189;ENSG00000279249	ENSG00000280189;ENSG00000280189;ENSG00000280189;ENSG00000280189;ENSG00000279249	transcript;transcript;transcript;transcript;gene_variant	ENST00000623729.1;ENST00000623729.1;ENST00000623729.1;ENST00000623729.1;ENSG00000279249	TEC;TEC;TEC;TEC;.	HIGH;LOW;MODIFIER;MODIFIER;MODIFIER	transcript_ablation;splice_region_variant&non_coding_transcript_exon_variant;upstream_gene_variant;downstream_gene_variant;intragenic_variant	.	.	.	.	.	.	.	.	.	.	.	.	.	.	.
16	49300351	Sniffles2.INS.24B3MF	N	<INS:321>	INS	INS	321	111.307	141.055	888	872	16	0.018	known	0.0574	0.0574	common	0.12	0.0451	0.0327	0.0366	0.0234	0.0579	0.121	0.0461	0.0333	0.037	0.0238	1	1	0.0085	0.188	1	1	1	0.00881	0.19	1	0.0563	0.948	0.719	0.719	0.818	0.0706	0.0711	0.941	confident	GRCh38_notinalldifficultregions	ENSG00000280189;ENSG00000279249	ENSG00000280189;ENSG00000279249	transcript;gene_variant	ENST00000623729.1;ENSG00000279249	TEC;.	MODIFIER;MODIFIER	downstream_gene_variant;intragenic_variant	.	.	.	.	.	.	.	.	.	.	.	.	.	.	.
16	49301956	Sniffles2.DEL.24B6MF	N	<DEL:-66>	DEL	DEL	-66	185.04	236.802	888	875	13	0.0146	novel	0.0574	0.0574	common	0.122	0.0451	0.0268	0.0366	0.0263	0.0577	0.122	0.0458	0.027	0.0375	0.0268	0.764	1	1	0.188	1	0.761	1	1	0.193	1	0.0552	0.953	0.742	0.742	0.824	0.0714	0.0721	0.947	confident	GRCh38_notinalldifficultregions	ENSG00000280189;ENSG00000279249	ENSG00000280189;ENSG00000279249	transcript;gene_variant	ENST00000623729.1;ENSG00000279249	TEC;.	MODIFIER;MODIFIER	downstream_gene_variant;intragenic_variant	.	.	.	.	.	.	.	.	.	.	.	.	.	.	.
16	49379460	Sniffles2.INS.24B5MF	N	<INS:332>	INS	INS	332	108.658	96.544	888	871	17	0.0191	novel	0.0642	0.0642	common	0.185	0.0139	0.0506	0.0122	0	0.0654	0.187	0.0144	0.0518	0.0124	0	0.131	0.0209	0.347	1	1	0.133	0.0216	0.354	1	1	0.0501	0.937	0.56	0.56	0.768	0.00587	0.00737	0.709	confident	GRCh38_SimpleRepeat_homopolymer_4to6_slop5;GRCh38_notinalldifficultregions	C16orf78	ENSG00000166152	transcript	ENST00000299191.4	protein_coding	MODIFIER	intron_variant	C16orf78	ENSG00000166152	transcript	ENST00000299191.4	protein_coding	MODIFIER	intron_variant	.	.	.	.	.	.	.	.
16	49449590	Sniffles2.INS.24C1MF	N	<INS:142>	INS	INS	142	213.545	225.506	888	868	20	0.0225	known	0.00619	0.00619	low_frequency	0.00415	0	0.0268	0	0	0.00634	0.00433	0	0.0273	0	0	1	1	1	1	1	1	1	1	1	1	0.00282	0.986	0.182	0.182	0.408	0.000216	0.00154	0.17	difficult	GRCh38_gclt25orgt65_slop50;GRCh38_AllTandemRepeats_51to200bp_slop5;GRCh38_AllTandemRepeatsandHomopolymers_slop5;GRCh38_SimpleRepeat_diTR_11to50_slop5;GRCh38_allTandemRepeats;GRCh38_alldifficultregions	ENSG00000263110;ENSG00000262950	ENSG00000263110;ENSG00000262950	transcript;transcript	ENST00000573819.1;ENST00000654002.1	pseudogene;pseudogene	MODIFIER;MODIFIER	upstream_gene_variant;intron_variant	.	.	.	.	.	.	.	.	.	.	.	.	Open chromatin	.	.
16	49465226	Sniffles2.DEL.24CAMF	N	<DEL:-53>	DEL	DEL	-53	58.298	370.522	888	873	15	0.0169	known	0.0377	0.0377	low_frequency	0.029	0.0486	0	0.0915	0.0263	0.0384	0.0295	0.0493	0	0.0926	0.027	1	1	1	0.626	1	1	1	1	0.628	1	0.0349	0.974	0.785	0.785	0.834	0.0771	0.0763	0.918	difficult	GRCh38_gclt25orgt65_slop50;GRCh38_SimpleRepeat_homopolymer_4to6_slop5;GRCh38_alldifficultregions	LINC02179;ENSG00000263110-LINC02179	ENSG00000261623;ENSG00000263110-ENSG00000261623	transcript;intergenic_region	ENST00000561523.1;ENSG00000263110-ENSG00000261623	pseudogene;.	MODIFIER;MODIFIER	upstream_gene_variant;intergenic_region	.	.	.	.	.	.	.	.	.	.	.	.	Promoter;CTCF Binding Site	.	.
16	49477268	Sniffles2.INS.24C2MF	N	<INS:64>	INS	INS	64	32.409	131.23	888	878	10	0.0113	novel	0.338	0.338	common	0.728	0.215	0.238	0.195	0.129	0.343	0.733	0.215	0.242	0.198	0.132	0.144	0.468	0.0577	0.329	0.487	0.136	0.468	0.0873	0.326	0.492	0.338	0.882	0.808	0.808	0.871	0.188	0.188	0.922	difficult	GRCh38_gclt25orgt65_slop50;GRCh38_AllTandemRepeatsandHomopolymers_slop5;GRCh38_AllTandemRepeats_gt100bp_slop5;GRCh38_allTandemRepeats;GRCh38_SimpleRepeat_homopolymer_4to6_slop5;GRCh38_AllTandemRepeats_201to10000bp_slop5;GRCh38_alldifficultregions	LINC02179-ZNF423	ENSG00000261623-ENSG00000102935	intergenic_region	ENSG00000261623-ENSG00000102935	.	MODIFIER	intergenic_region	.	.	.	.	.	.	.	.	.	.	.	.	.	.	.
16	49477287	Sniffles2.DEL.24CBMF	N	<DEL:-70>	DEL	DEL	-70	88.306	287.997	888	871	17	0.0191	novel	0.00394	0.00394	rare	0.00208	0.00347	0.00595	0.0061	0.00292	0.00402	0.00213	0.0035	0.0061	0.00617	0.00299	1	1	1	1	1	1	1	1	1	1	0.00113	0.992	0.143	0.143	0.259	0.00107	0.00256	0.333	difficult	GRCh38_gclt25orgt65_slop50;GRCh38_AllTandemRepeatsandHomopolymers_slop5;GRCh38_AllTandemRepeats_gt100bp_slop5;GRCh38_allTandemRepeats;GRCh38_SimpleRepeat_homopolymer_4to6_slop5;GRCh38_AllTandemRepeats_201to10000bp_slop5;GRCh38_alldifficultregions	LINC02179-ZNF423	ENSG00000261623-ENSG00000102935	intergenic_region	ENSG00000261623-ENSG00000102935	.	MODIFIER	intergenic_region	.	.	.	.	.	.	.	.	.	.	.	.	.	.	.
16	49486019	Sniffles2.INV.24CCMF	N	<INV:112>	INV	OTHER	112	142.25	417.228	888	865	23	0.0259	novel	0.00225	0.00225	rare	0.00208	0	0.00298	0.0061	0	0.00231	0.00215	0	0.00301	0.00625	0	1	1	1	1	1	1	1	1	1	1	0.000563	0.994	0	0	0.421	0.000949	0.00326	0.334	confident	GRCh38_SimpleRepeat_homopolymer_4to6_slop5;GRCh38_notinalldifficultregions	ZNF423;LINC02179-ZNF423	ENSG00000102935;ENSG00000261623-ENSG00000102935	transcript;intergenic_region	ENST00000563137.7;ENSG00000261623-ENSG00000102935	protein_coding;.	MODIFIER;MODIFIER	downstream_gene_variant;intergenic_region	.	.	.	.	.	.	.	.	.	.	.	.	.	.	.
16	49506449	Sniffles2.DEL.24DCMF	N	<DEL:-133>	DEL	DEL	-133	65.016	175.458	888	875	13	0.0146	novel	0.406	0.406	common	0.595	0.351	0.384	0.344	0.269	0.411	0.598	0.353	0.386	0.351	0.276	0.142	0.00315	0.871	0.389	0.846	0.141	0.00327	0.871	0.489	0.846	0.408	0.941	0.934	0.934	0.948	0.368	0.37	0.953	difficult	GRCh38_AllTandemRepeatsandHomopolymers_slop5;GRCh38_AllTandemRepeats_gt100bp_slop5;GRCh38_allTandemRepeats;GRCh38_AllTandemRepeats_201to10000bp_slop5;GRCh38_lowmappabilityall;GRCh38_nonunique_l100_m2_e1;GRCh38_alllowmapandsegdupregions;GRCh38_alldifficultregions	ZNF423	ENSG00000102935	transcript	ENST00000563137.7	protein_coding	MODIFIER	intron_variant	ZNF423	ENSG00000102935	transcript	ENST00000563137.7	protein_coding	MODIFIER	intron_variant	.	.	.	.	.	.	.	.
16	49598143	Sniffles2.INS.24E8MF	N	<INS:65>	INS	INS	65	130.6	316.639	888	864	24	0.027	novel	0.00901	0.00901	low_frequency	0.00208	0.0174	0	0.0305	0	0.00926	0.00215	0.0179	0	0.0309	0	1	1	1	1	1	1	1	1	1	1	0.00845	0.992	0.75	0.75	0.735	0.0349	0.0329	0.804	confident	GRCh38_SimpleRepeat_homopolymer_4to6_slop5;GRCh38_notinalldifficultregions	ZNF423	ENSG00000102935	transcript	ENST00000563137.7	protein_coding	MODIFIER	intron_variant	ZNF423	ENSG00000102935	transcript	ENST00000563137.7	protein_coding	MODIFIER	intron_variant	.	.	.	.	.	.	.	.
16	49627225	Sniffles2.INS.24E9MF	N	<INS:53>	INS	INS	53	79.488	235.904	888	860	28	0.0315	novel	0.0631	0.0631	common	0.214	0.0243	0	0.00305	0.00292	0.0645	0.218	0.025	0	0.00314	0.00307	0.251	0.0719	1	1	1	0.254	0.0739	1	1	1	0.0563	0.973	0.814	0.814	0.914	0.00499	0.00633	0.778	difficult	GRCh38_AllTandemRepeatsandHomopolymers_slop5;GRCh38_AllTandemRepeats_gt100bp_slop5;GRCh38_allTandemRepeats;GRCh38_AllTandemRepeats_201to10000bp_slop5;GRCh38_lowmappabilityall;GRCh38_nonunique_l100_m2_e1;GRCh38_alllowmapandsegdupregions;GRCh38_alldifficultregions	ZNF423	ENSG00000102935	transcript	ENST00000563137.7	protein_coding	MODIFIER	intron_variant	ZNF423	ENSG00000102935	transcript	ENST00000563137.7	protein_coding	MODIFIER	intron_variant	.	.	.	.	.	.	.	.
16	49627989	Sniffles2.INS.24EAMF	N	<INS:58>	INS	INS	58	65.79	263.3	888	857	31	0.0349	novel	0.00169	0.00169	rare	0	0.00347	0.00298	0	0.00292	0.00175	0	0.00357	0.00305	0	0.00305	1	1	1	1	1	1	1	1	1	1	0.00113	0.994	0	0	0.866	0.000176	0.000556	0.329	difficult	GRCh38_AllTandemRepeatsandHomopolymers_slop5;GRCh38_AllTandemRepeats_gt100bp_slop5;GRCh38_allTandemRepeats;GRCh38_AllTandemRepeats_201to10000bp_slop5;GRCh38_alldifficultregions	ZNF423	ENSG00000102935	transcript	ENST00000563137.7	protein_coding	MODIFIER	intron_variant	ZNF423	ENSG00000102935	transcript	ENST00000563137.7	protein_coding	MODIFIER	intron_variant	.	.	.	.	.	.	.	.
16	49677265	Sniffles2.INS.24EBMF	N	<INS:50>	INS	INS	50	38.267	92.668	888	874	14	0.0158	novel	0.299	0.299	common	0.122	0.41	0.42	0.323	0.313	0.303	0.125	0.413	0.422	0.329	0.316	0.546	0.0164	3.96e-06	0.21	0.111	0.548	0.0156	6.26e-06	0.153	0.11	0.281	0.611	0.489	0.489	0.542	0.307	0.338	0.582	difficult	GRCh38_AllTandemRepeatsandHomopolymers_slop5;GRCh38_AllTandemRepeats_gt100bp_slop5;GRCh38_allTandemRepeats;GRCh38_AllTandemRepeats_201to10000bp_slop5;GRCh38_alldifficultregions	ZNF423	ENSG00000102935	transcript	ENST00000563137.7	protein_coding	MODIFIER	intron_variant	ZNF423	ENSG00000102935	transcript	ENST00000563137.7	protein_coding	MODIFIER	intron_variant	.	.	.	.	.	Enhancer	.	.
16	49783446	Sniffles2.DEL.2503MF	N	<DEL:-64>	DEL	DEL	-64	50.703	211.571	888	866	22	0.0248	novel	0.0698	0.0698	common	0.0498	0.066	0.0238	0.131	0.0877	0.0716	0.0522	0.0669	0.0245	0.132	0.0893	0.452	0.11	1	0.485	0.62	0.469	0.113	1	0.486	0.622	0.0619	0.962	0.791	0.791	0.784	0.125	0.123	0.901	difficult	GRCh38_AllTandemRepeatsandHomopolymers_slop5;GRCh38_AllTandemRepeats_gt100bp_slop5;GRCh38_allTandemRepeats;GRCh38_SimpleRepeat_homopolymer_4to6_slop5;GRCh38_AllTandemRepeats_201to10000bp_slop5;GRCh38_alldifficultregions	ZNF423	ENSG00000102935	transcript	ENST00000563137.7	protein_coding	MODIFIER	intron_variant	ZNF423	ENSG00000102935	transcript	ENST00000563137.7	protein_coding	MODIFIER	intron_variant	.	.	.	.	.	.	.	.
16	49783457	Sniffles2.INS.2500MF	N	<INS:81>	INS	INS	81	51.874	228.598	888	863	25	0.0282	novel	0.0253	0.0253	low_frequency	0.0892	0	0	0.00305	0.00292	0.0255	0.0913	0	0	0.00312	0.00296	0.413	1	1	1	1	0.412	1	1	1	1	0.0175	0.965	0.476	0.476	0.631	0.00175	0.00366	0.444	difficult	GRCh38_AllTandemRepeatsandHomopolymers_slop5;GRCh38_AllTandemRepeats_gt100bp_slop5;GRCh38_allTandemRepeats;GRCh38_SimpleRepeat_homopolymer_4to6_slop5;GRCh38_AllTandemRepeats_201to10000bp_slop5;GRCh38_alldifficultregions	ZNF423	ENSG00000102935	transcript	ENST00000563137.7	protein_coding	MODIFIER	intron_variant	ZNF423	ENSG00000102935	transcript	ENST00000563137.7	protein_coding	MODIFIER	intron_variant	.	.	.	.	.	.	.	.
16	49945486	Sniffles2.DEL.2527MF	N	<DEL:-314>	DEL	DEL	-314	103.018	82.717	888	880	8	0.00901	novel	0.503	0.497	common	0.753	0.427	0.464	0.448	0.304	0.507	0.756	0.43	0.467	0.451	0.31	0.164	0.609	0.642	0.0587	0.47	0.219	0.607	0.642	0.081	0.475	0.51	0.91	0.905	0.909	0.895	0.437	0.442	0.932	confident	GRCh38_gclt25orgt65_slop50;GRCh38_AllHomopolymers_gt6bp_imperfectgt10bp_slop5;GRCh38_AllTandemRepeatsandHomopolymers_slop5;GRCh38_SimpleRepeat_homopolymer_gt11_slop5;GRCh38_SimpleRepeat_homopolymer_gt20_slop5;GRCh38_SimpleRepeat_homopolymer_4to6_slop5;GRCh38_SimpleRepeat_imperfecthomopolgt20_slop5;GRCh38_SimpleRepeat_imperfecthomopolgt10_slop5;GRCh38_lowmappabilityall;GRCh38_nonunique_l100_m2_e1;GRCh38_nonunique_l250_m0_e0;GRCh38_allOtherDifficultregions;GRCh38_gnomAD_InbreedingCoeff_slop1bp_merge1000bp;GRCh38_alllowmapandsegdupregions;GRCh38_alldifficultregions;GRCh38_notinalldifficultregions	RPL34P29-NCOA5LP	ENSG00000244551-ENSG00000283365	intergenic_region	ENSG00000244551-ENSG00000283365	.	MODIFIER	intergenic_region	.	.	.	.	.	.	.	.	.	.	.	.	.	.	.
16	49991257	Sniffles2.INS.2524MF	N	<INS:115>	INS	INS	115	153.164	407.943	888	874	14	0.0158	novel	0.00451	0.00451	rare	0.0145	0	0	0	0.00292	0.00458	0.0149	0	0	0	0.00298	1	1	1	1	1	1	1	1	1	1	0.00225	0.986	0	0	0.668	0.000159	0.000377	0.418	difficult	GRCh38_AllTandemRepeats_51to200bp_slop5;GRCh38_AllTandemRepeatsandHomopolymers_slop5;GRCh38_SimpleRepeat_diTR_11to50_slop5;GRCh38_allTandemRepeats;GRCh38_alldifficultregions	NCOA5LP-CNEP1R1	ENSG00000283365-ENSG00000205423	intergenic_region	ENSG00000283365-ENSG00000205423	.	MODIFIER	intergenic_region	.	.	.	.	.	.	.	.	.	.	.	.	.	.	.
16	50001590	Sniffles2.INS.2537MF	N	<INS:62>	INS	INS	62	166.407	184.493	888	866	22	0.0248	novel	0.00113	0.00113	rare	0.00415	0	0	0	0	0.00116	0.00424	0	0	0	0	1	1	1	1	1	1	1	1	1	1	0.000563	0.997	0	0	0.621	1.13e-05	8.13e-05	0.241	difficult	GRCh38_gclt25orgt65_slop50;GRCh38_AllTandemRepeats_51to200bp_slop5;GRCh38_AllTandemRepeatsandHomopolymers_slop5;GRCh38_SimpleRepeat_diTR_11to50_slop5;GRCh38_AllTandemRepeats_gt100bp_slop5;GRCh38_allTandemRepeats;GRCh38_allOtherDifficultregions;GRCh38_gnomAD_InbreedingCoeff_slop1bp_merge1000bp;GRCh38_alldifficultregions	NCOA5LP-CNEP1R1	ENSG00000283365-ENSG00000205423	intergenic_region	ENSG00000283365-ENSG00000205423	.	MODIFIER	intergenic_region	.	.	.	.	.	.	.	.	.	.	.	.	.	.	.
16	50189607	Sniffles2.DEL.2553MF	N	<DEL:-1558>	DEL	DEL	-1558	233.01	42.106	888	857	31	0.0349	known	0.00338	0.00338	rare	0.0124	0	0	0	0	0.0035	0.013	0	0	0	0	1	1	1	1	1	1	1	1	1	1	0.000563	0.992	0	0	0.301	0.000132	0.000287	0.363	confident	GRCh38_AllHomopolymers_gt6bp_imperfectgt10bp_slop5;GRCh38_AllTandemRepeats_51to200bp_slop5;GRCh38_AllTandemRepeatsandHomopolymers_slop5;GRCh38_SimpleRepeat_homopolymer_gt11_slop5;GRCh38_allTandemRepeats;GRCh38_SimpleRepeat_homopolymer_7to11_slop5;GRCh38_SimpleRepeat_homopolymer_4to6_slop5;GRCh38_AllTandemRepeats_lt51bp_slop5;GRCh38_SimpleRepeat_imperfecthomopolgt10_slop5;GRCh38_alldifficultregions;GRCh38_notinalldifficultregions	TENT4B	ENSG00000121274	transcript	ENST00000561678.7	protein_coding	MODIFIER	intron_variant	TENT4B	ENSG00000121274	transcript	ENST00000561678.7	protein_coding	MODIFIER	intron_variant	.	.	.	.	.	Enhancer;Enhancer	.	.
16	50212040	Sniffles2.INS.255AMF	N	<INS:63>	INS	INS	63	130.218	459.501	888	872	16	0.018	novel	0.00169	0.00169	rare	0.00208	0	0.00298	0	0.00292	0.00172	0.0021	0	0.00305	0	0.00301	1	1	1	1	1	1	1	1	1	1	0.000563	0.995	0	0	0.404	3.18e-05	9.4e-05	0.257	confident	GRCh38_SimpleRepeat_homopolymer_4to6_slop5;GRCh38_notinalldifficultregions	TENT4B	ENSG00000121274	transcript	ENST00000561678.7	protein_coding	MODIFIER	intron_variant	TENT4B	ENSG00000121274	transcript	ENST00000561678.7	protein_coding	MODIFIER	intron_variant	.	.	.	.	.	.	.	.
16	50252639	Sniffles2.INS.255CMF	N	<INS:59>	INS	INS	59	71.933	405.611	888	873	15	0.0169	known	0.00113	0.00113	rare	0	0	0.00595	0	0	0.00114	0	0	0.00599	0	0	1	1	1	1	1	1	1	1	1	1	0.000563	0.997	0	0	0.356	4.51e-05	0.000425	0.153	confident	GRCh38_notinalldifficultregions	ADCY7	ENSG00000121281	gene_variant	ENSG00000121281	.	MODIFIER	intragenic_variant	.	.	.	.	.	.	.	.	.	.	.	.	.	.	.
16	50272536	Sniffles2.INV.2564MF	N	<INV:100>	INV	OTHER	100	143.597	303.387	888	862	26	0.0293	novel	0.00169	0.00169	rare	0	0	0.00298	0.00305	0.00292	0.00174	0	0	0.00301	0.0032	0.00309	1	1	1	1	1	1	1	1	1	1	0.000563	0.995	0	0	0.374	2.97e-05	0.000144	0.164	confident	GRCh38_SimpleRepeat_homopolymer_4to6_slop5;GRCh38_notinalldifficultregions	ADCY7	ENSG00000121281	gene_variant	ENSG00000121281	.	MODIFIER	intragenic_variant	.	.	.	.	.	.	.	.	.	.	.	.	.	.	.
16	50317311	Sniffles2.INS.256BMF	N	<INS:60>	INS	INS	60	106.995	325.414	888	866	22	0.0248	known	0.00957	0.00957	low_frequency	0.0353	0	0	0	0	0.00982	0.036	0	0	0	0	0.00155	1	1	1	1	0.00164	1	1	1	1	0.0107	0.985	0.571	0.571	0.65	0.00052	0.00077	0.59	confident	GRCh38_SimpleRepeat_homopolymer_4to6_slop5;GRCh38_notinalldifficultregions	ADCY7;BRD7;BRD7	ENSG00000121281;ENSG00000166164;ENSG00000166164	transcript;transcript;gene_variant	ENST00000254235.7;ENST00000394689.2;ENSG00000166164	protein_coding;protein_coding;.	MODIFIER;MODIFIER;MODIFIER	3_prime_UTR_variant;downstream_gene_variant;intragenic_variant	ADCY7	ENSG00000121281	transcript	ENST00000254235.7	protein_coding	MODIFIER	3_prime_UTR_variant	.	.	.	.	.	.	.	.
16	50475741	Sniffles2.DEL.2583MF	N	<DEL:-131>	DEL	DEL	-131	38.698	125.189	888	888	0	0	novel	0.974	0.026	low_frequency	0.942	0.986	0.997	0.991	0.968	0.974	0.942	0.986	0.997	0.991	0.968	1	1	1	1	1	1	1	1	1	1	0.99	0.943	0.943	0.149	0.388	0.995	0.986	0.326	difficult	GRCh38_gclt25orgt65_slop50;GRCh38_AllTandemRepeatsandHomopolymers_slop5;GRCh38_SimpleRepeat_quadTR_gt200_slop5;GRCh38_AllTandemRepeats_gt100bp_slop5;GRCh38_allTandemRepeats;GRCh38_AllTandemRepeats_201to10000bp_slop5;GRCh38_lowmappabilityall;GRCh38_nonunique_l100_m2_e1;GRCh38_alllowmapandsegdupregions;GRCh38_alldifficultregions	ENSG00000260573	ENSG00000260573	gene_variant	ENSG00000260573	.	MODIFIER	intragenic_variant	.	.	.	.	.	.	.	.	.	.	.	.	.	.	.
16	50476889	Sniffles2.INS.257BMF	N	<INS:64>	INS	INS	64	158.553	308.623	888	868	20	0.0225	known	0.00676	0.00676	low_frequency	0.0166	0.00694	0.00298	0	0.00292	0.00691	0.0172	0.00709	0.00301	0	0.00299	0.000904	0.00348	1	1	1	0.000975	0.00356	1	1	1	0.00225	0.985	0	0	0.392	0.000194	0.00289	0.254	difficult	GRCh38_AllTandemRepeats_51to200bp_slop5;GRCh38_AllTandemRepeatsandHomopolymers_slop5;GRCh38_SimpleRepeat_diTR_11to50_slop5;GRCh38_allTandemRepeats;GRCh38_alldifficultregions	ENSG00000260573	ENSG00000260573	gene_variant	ENSG00000260573	.	MODIFIER	intragenic_variant	.	.	.	.	.	.	.	.	.	.	.	.	.	.	.
16	50486479	Sniffles2.INS.257DMF	N	<INS:50>	INS	INS	50	69.486	341.116	888	873	15	0.0169	novel	0.00113	0.00113	rare	0.00208	0.00347	0	0	0	0.00114	0.00212	0.0035	0	0	0	1	1	1	1	1	1	1	1	1	1	0.000563	0.997	0	0	0.389	0.000498	0.000427	0.437	difficult	GRCh38_AllTandemRepeatsandHomopolymers_slop5;GRCh38_SimpleRepeat_triTR_15to50_slop5;GRCh38_AllTandemRepeats_gt100bp_slop5;GRCh38_allTandemRepeats;GRCh38_AllTandemRepeats_201to10000bp_slop5;GRCh38_alldifficultregions	ENSG00000260573	ENSG00000260573	gene_variant	ENSG00000260573	.	MODIFIER	intragenic_variant	.	.	.	.	.	.	.	.	.	.	.	.	.	.	.
16	50521151	Sniffles2.DEL.2590MF	N	<DEL:-50>	DEL	DEL	-50	58.442	301.325	888	872	16	0.018	novel	0.00451	0.00451	rare	0.0083	0.00347	0.00595	0	0.00292	0.00459	0.00855	0.00355	0.00602	0	0.00299	1	1	1	1	1	1	1	1	1	1	0.00169	0.988	0	0	0.355	6.15e-05	0.000757	0.126	difficult	GRCh38_AllTandemRepeatsandHomopolymers_slop5;GRCh38_SimpleRepeat_diTR_11to50_slop5;GRCh38_AllTandemRepeats_gt100bp_slop5;GRCh38_allTandemRepeats;GRCh38_SimpleRepeat_homopolymer_4to6_slop5;GRCh38_AllTandemRepeats_201to10000bp_slop5;GRCh38_alldifficultregions	ENSG00000260573	ENSG00000260573	transcript	ENST00000646992.1	pseudogene	MODIFIER	intron_variant	.	.	.	.	.	.	.	.	.	.	.	.	.	.	.
16	50521154	Sniffles2.INS.258CMF	N	<INS:58>	INS	INS	58	85.122	232.848	888	869	19	0.0214	novel	0.00845	0.00845	low_frequency	0.0311	0	0	0	0	0.00806	0.0299	0	0	0	0	1	1	1	1	1	1	1	1	1	1	0.00563	0.976	0.0667	0.0667	0.509	0.000326	0.000647	0.403	difficult	GRCh38_AllTandemRepeatsandHomopolymers_slop5;GRCh38_AllTandemRepeats_gt100bp_slop5;GRCh38_allTandemRepeats;GRCh38_AllTandemRepeats_201to10000bp_slop5;GRCh38_alldifficultregions	ENSG00000260573	ENSG00000260573	transcript	ENST00000646992.1	pseudogene	MODIFIER	intron_variant	.	.	.	.	.	.	.	.	.	.	.	.	.	.	.
16	50563717	Sniffles2.INS.258DMF	N	<INS:56>	INS	INS	56	53.733	317.307	888	864	24	0.027	novel	0.0113	0.0113	low_frequency	0.0083	0.0104	0.00595	0.0213	0.0117	0.0116	0.00862	0.0106	0.00602	0.0219	0.0121	1	1	1	1	1	1	1	1	1	1	0.00732	0.973	0.2	0.2	0.466	0.0123	0.0157	0.742	difficult	GRCh38_AllTandemRepeatsandHomopolymers_slop5;GRCh38_AllTandemRepeats_gt100bp_slop5;GRCh38_allTandemRepeats;GRCh38_AllTandemRepeats_201to10000bp_slop5;GRCh38_lowmappabilityall;GRCh38_nonunique_l100_m2_e1;GRCh38_alllowmapandsegdupregions;GRCh38_alldifficultregions	ENSG00000278909;NKD1	ENSG00000278909;ENSG00000140807	transcript;transcript	ENST00000623140.1;ENST00000268459.6	TEC;protein_coding	MODIFIER;MODIFIER	downstream_gene_variant;intron_variant	NKD1	ENSG00000140807	transcript	ENST00000268459.6	protein_coding	MODIFIER	intron_variant	.	.	.	.	.	.	.	.
16	50563884	Sniffles2.DEL.2591MF	N	<DEL:-58>	DEL	DEL	-58	45.575	290.723	888	867	21	0.0236	novel	0.0591	0.0591	common	0.0788	0.115	0.0268	0.0396	0.0351	0.0606	0.0812	0.117	0.0271	0.0406	0.0361	0.375	0.0907	1	1	0.181	0.376	0.0968	1	1	0.186	0.0535	0.952	0.73	0.73	0.821	0.0688	0.0705	0.94	difficult	GRCh38_AllTandemRepeatsandHomopolymers_slop5;GRCh38_AllTandemRepeats_gt100bp_slop5;GRCh38_allTandemRepeats;GRCh38_AllTandemRepeats_201to10000bp_slop5;GRCh38_lowmappabilityall;GRCh38_nonunique_l100_m2_e1;GRCh38_alllowmapandsegdupregions;GRCh38_alldifficultregions	NKD1	ENSG00000140807	transcript	ENST00000268459.6	protein_coding	MODIFIER	intron_variant	NKD1	ENSG00000140807	transcript	ENST00000268459.6	protein_coding	MODIFIER	intron_variant	.	.	.	.	.	.	.	.
16	50579451	Sniffles2.DEL.2592MF	N	<DEL:-85>	DEL	DEL	-85	71.756	368.467	888	874	14	0.0158	novel	0.0828	0.0828	common	0.183	0.0938	0.0357	0.0305	0.0292	0.0835	0.183	0.0951	0.0364	0.0309	0.0299	1	0.107	0.184	0.132	0.127	1	0.111	0.187	0.133	0.13	0.0788	0.948	0.774	0.774	0.826	0.0473	0.0504	0.845	difficult	GRCh38_AllTandemRepeatsandHomopolymers_slop5;GRCh38_AllTandemRepeats_gt100bp_slop5;GRCh38_allTandemRepeats;GRCh38_SimpleRepeat_homopolymer_4to6_slop5;GRCh38_AllTandemRepeats_201to10000bp_slop5;GRCh38_lowmappabilityall;GRCh38_nonunique_l100_m2_e1;GRCh38_alllowmapandsegdupregions;GRCh38_alldifficultregions	NKD1	ENSG00000140807	transcript	ENST00000268459.6	protein_coding	MODIFIER	intron_variant	NKD1	ENSG00000140807	transcript	ENST00000268459.6	protein_coding	MODIFIER	intron_variant	.	.	.	.	.	.	.	.
16	50579536	Sniffles2.INS.258EMF	N	<INS:50>	INS	INS	50	25.841	254.687	888	868	20	0.0225	novel	0.0146	0.0146	low_frequency	0.0249	0.0139	0	0.0305	0	0.015	0.0256	0.0142	0	0.0307	0	0.131	1	1	0.00575	1	0.135	1	1	0.00582	1	0.0107	0.962	0.174	0.174	0.56	0.023	0.0297	0.605	difficult	GRCh38_AllTandemRepeatsandHomopolymers_slop5;GRCh38_AllTandemRepeats_gt100bp_slop5;GRCh38_allTandemRepeats;GRCh38_SimpleRepeat_homopolymer_4to6_slop5;GRCh38_AllTandemRepeats_201to10000bp_slop5;GRCh38_lowmappabilityall;GRCh38_nonunique_l100_m2_e1;GRCh38_alllowmapandsegdupregions;GRCh38_alldifficultregions	NKD1	ENSG00000140807	transcript	ENST00000268459.6	protein_coding	MODIFIER	intron_variant	NKD1	ENSG00000140807	transcript	ENST00000268459.6	protein_coding	MODIFIER	intron_variant	.	.	.	.	.	.	.	.
16	50598888	Sniffles2.DEL.259DMF	N	<DEL:-54>	DEL	DEL	-54	73.889	214.748	888	868	20	0.0225	novel	0.00113	0.00113	rare	0.00415	0	0	0	0	0.00115	0.00422	0	0	0	0	1	1	1	1	1	1	1	1	1	1	0.00113	0.995	0	0	0.378	0.000196	0.00024	0.622	difficult	GRCh38_AllTandemRepeatsandHomopolymers_slop5;GRCh38_AllTandemRepeats_gt100bp_slop5;GRCh38_allTandemRepeats;GRCh38_SimpleRepeat_homopolymer_4to6_slop5;GRCh38_AllTandemRepeats_201to10000bp_slop5;GRCh38_chainSelf;GRCh38_alldifficultregions	NKD1	ENSG00000140807	transcript	ENST00000268459.6	protein_coding	MODIFIER	intron_variant	NKD1	ENSG00000140807	transcript	ENST00000268459.6	protein_coding	MODIFIER	intron_variant	.	.	.	.	.	Enhancer	.	.
16	50692867	Sniffles2.DEL.25A2MF	N	<DEL:-61>	DEL	DEL	-61	77.61	251.773	888	866	22	0.0248	novel	0.00451	0.00451	rare	0.0083	0.00347	0.00298	0	0.00585	0.0052	0.0107	0.00352	0.00303	0	0.00602	1	1	1	1	1	1	1	1	1	1	0.00338	0.989	0.25	0.25	0.598	0.00063	0.00215	0.311	difficult	GRCh38_AllTandemRepeatsandHomopolymers_slop5;GRCh38_SimpleRepeat_diTR_11to50_slop5;GRCh38_AllTandemRepeats_gt100bp_slop5;GRCh38_allTandemRepeats;GRCh38_SimpleRepeat_homopolymer_4to6_slop5;GRCh38_AllTandemRepeats_201to10000bp_slop5;GRCh38_alldifficultregions	NOD2;SNX20-NOD2	ENSG00000167207;ENSG00000167208-ENSG00000167207	transcript;intergenic_region	ENST00000300589.6;ENSG00000167208-ENSG00000167207	protein_coding;.	MODIFIER;MODIFIER	upstream_gene_variant;intergenic_region	.	.	.	.	.	.	.	.	.	.	.	.	.	.	.
16	50726250	Sniffles2.INS.25B0MF	N	<INS:312>	INS	INS	312	125.078	333.151	888	873	15	0.0169	known	0.0158	0.0158	low_frequency	0.0539	0.00694	0	0	0	0.016	0.0546	0.00704	0	0	0	1	1	1	1	1	1	1	1	1	1	0.0135	0.982	0.607	0.607	0.726	0.000938	0.00128	0.653	confident	GRCh38_SimpleRepeat_homopolymer_4to6_slop5;GRCh38_notinalldifficultregions	CYLD-AS1;NOD2	ENSG00000261644;ENSG00000167207	transcript;transcript	ENST00000563315.2;ENST00000300589.6	pseudogene;protein_coding	MODIFIER;MODIFIER	downstream_gene_variant;intron_variant	NOD2	ENSG00000167207	transcript	ENST00000300589.6	protein_coding	MODIFIER	intron_variant	.	.	.	.	.	.	.	.
16	50737601	Sniffles2.INS.25B1MF	N	<INS:121>	INS	INS	121	112.665	364.54	888	872	16	0.018	novel	0.00113	0.00113	rare	0.00415	0	0	0	0	0.00115	0.00422	0	0	0	0	1	1	1	1	1	1	1	1	1	1	0	0.998	0	0	0.159	7.27e-05	9.41e-05	0.697	confident	GRCh38_notinalldifficultregions	CYLD;MIR3181;NOD2;CYLD-AS1	ENSG00000083799;ENSG00000264947;ENSG00000167207;ENSG00000261644	transcript;transcript;transcript;transcript	ENST00000311559.13;ENST00000578512.1;ENST00000300589.6;ENST00000563315.2	protein_coding;miRNA;protein_coding;pseudogene	MODIFIER;MODIFIER;MODIFIER;MODIFIER	upstream_gene_variant;upstream_gene_variant;downstream_gene_variant;intron_variant	.	.	.	.	.	.	.	.	.	.	.	.	Enhancer	.	.
16	50755012	Sniffles2.INS.25B3MF	N	<INS:126>	INS	INS	126	233.949	225.635	888	868	20	0.0225	novel	0.00394	0.00394	rare	0.00208	0.00694	0.00595	0.00305	0.00292	0.00403	0.00215	0.00704	0.0061	0.00312	0.00294	1	1	1	1	1	1	1	1	1	1	0.00282	0.989	0.143	0.143	0.506	0.00133	0.00326	0.345	difficult	GRCh38_gclt25orgt65_slop50;GRCh38_AllTandemRepeatsandHomopolymers_slop5;GRCh38_AllTandemRepeats_gt100bp_slop5;GRCh38_allTandemRepeats;GRCh38_AllTandemRepeats_201to10000bp_slop5;GRCh38_alldifficultregions	CYLD	ENSG00000083799	transcript	ENST00000311559.13	protein_coding	MODIFIER	intron_variant	CYLD	ENSG00000083799	transcript	ENST00000311559.13	protein_coding	MODIFIER	intron_variant	.	.	.	.	.	Open chromatin	.	.
16	50771144	Sniffles2.INS.25B4MF	N	<INS:60>	INS	INS	60	98.808	406.799	888	872	16	0.018	novel	0.00338	0.00338	rare	0	0	0	0.0152	0.00292	0.00344	0	0	0	0.0156	0.00294	1	1	1	0.0304	1	1	1	1	0.0312	1	0.00338	0.998	0.8	0.8	0.957	0.0257	0.0259	0.99	confident	GRCh38_notinalldifficultregions	CYLD	ENSG00000083799	transcript	ENST00000311559.13	protein_coding	MODIFIER	intron_variant	CYLD	ENSG00000083799	transcript	ENST00000311559.13	protein_coding	MODIFIER	intron_variant	.	.	.	.	.	Enhancer	.	.
16	50872449	Sniffles2.INV.25C3MF	N	<INV:100>	INV	OTHER	100	91.994	450.244	888	870	18	0.0203	novel	0.00113	0.00113	rare	0	0	0	0.00305	0.00292	0.00115	0	0	0	0.00314	0.00299	1	1	1	1	1	1	1	1	1	1	0	0.998	0	0	0.0824	0.000143	0.000894	0.202	confident	GRCh38_SimpleRepeat_homopolymer_4to6_slop5;GRCh38_notinalldifficultregions	RNA5SP426;ENSG00000260042;LINC02128	ENSG00000199771;ENSG00000260042;ENSG00000261241	transcript;transcript;gene_variant	ENST00000362901.1;ENST00000569986.1;ENSG00000261241	pseudogene;pseudogene;.	MODIFIER;MODIFIER;MODIFIER	upstream_gene_variant;intron_variant;intragenic_variant	.	.	.	.	.	.	.	.	.	.	.	.	.	.	.
16	50905486	Sniffles2.INV.25D6MF	N	<INV:107>	INV	OTHER	107	114.099	520.407	888	865	23	0.0259	novel	0.00113	0.00113	rare	0.00208	0	0	0	0.00292	0.00116	0.00213	0	0	0	0.00301	1	1	1	1	1	1	1	1	1	1	0.00113	0.995	0	0	0.55	2.25e-05	0.000521	0.158	confident	GRCh38_SimpleRepeat_homopolymer_4to6_slop5;GRCh38_notinalldifficultregions	LINC02128-LINC02127	ENSG00000261241-ENSG00000261637	intergenic_region	ENSG00000261241-ENSG00000261637	.	MODIFIER	intergenic_region	.	.	.	.	.	.	.	.	.	.	.	.	.	.	.
16	50949273	Sniffles2.INS.25CEMF	N	<INS:55>	INS	INS	55	106	386.865	888	873	15	0.0169	novel	0.00282	0.00282	rare	0	0.00347	0	0.0122	0	0.00286	0	0.0035	0	0.0124	0	1	1	1	1	1	1	1	1	1	1	0	0.994	0	0	0.177	0.00202	0.00371	0.472	confident	GRCh38_notinalldifficultregions	LINC02128-LINC02127	ENSG00000261241-ENSG00000261637	intergenic_region	ENSG00000261241-ENSG00000261637	.	MODIFIER	intergenic_region	.	.	.	.	.	.	.	.	.	.	.	.	.	.	.
16	50972334	Sniffles2.INS.25D0MF	N	<INS:52>	INS	INS	52	128.198	540.391	888	860	28	0.0315	novel	0.00113	0.00113	rare	0	0	0	0	0.00585	0.00116	0	0	0	0	0.00602	1	1	1	1	1	1	1	1	1	1	0	0.998	0	0	0.0658	0.000187	0.00028	0.533	confident	GRCh38_notinalldifficultregions	LINC02128-LINC02127	ENSG00000261241-ENSG00000261637	intergenic_region	ENSG00000261241-ENSG00000261637	.	MODIFIER	intergenic_region	.	.	.	.	.	.	.	.	.	.	.	.	.	.	.
16	51014558	Sniffles2.DEL.25E8MF	N	<DEL:-76>	DEL	DEL	-76	124.95	338.255	888	888	0	0	novel	0.436	0.436	common	0.645	0.399	0.25	0.46	0.333	0.437	0.647	0.399	0.25	0.46	0.333	0.00472	0.0554	0.539	0.876	0.389	0.00705	0.0554	0.539	0.876	0.389	0.417	0.69	0.629	0.629	0.666	0.433	0.464	0.693	difficult	GRCh38_AllTandemRepeatsandHomopolymers_slop5;GRCh38_AllTandemRepeats_gt100bp_slop5;GRCh38_allTandemRepeats;GRCh38_SimpleRepeat_homopolymer_4to6_slop5;GRCh38_AllTandemRepeats_201to10000bp_slop5;GRCh38_lowmappabilityall;GRCh38_nonunique_l100_m2_e1;GRCh38_chainSelf;GRCh38_alllowmapandsegdupregions;GRCh38_alldifficultregions	LINC02127;LINC02128-LINC02127	ENSG00000261637;ENSG00000261241-ENSG00000261637	transcript;intergenic_region	ENST00000657135.1;ENSG00000261241-ENSG00000261637	pseudogene;.	MODIFIER;MODIFIER	upstream_gene_variant;intergenic_region	.	.	.	.	.	.	.	.	.	.	.	.	.	.	.
16	51019937	Sniffles2.DEL.25E9MF	N	<DEL:-52>	DEL	DEL	-52	87.274	337.36	888	870	18	0.0203	novel	0.0293	0.0293	low_frequency	0.106	0.00347	0	0	0	0.0299	0.108	0.00352	0	0	0	0.316	1	1	1	1	0.324	1	1	1	1	0.0293	0.985	0.854	0.854	0.878	0.00207	0.00264	0.716	difficult	GRCh38_AllTandemRepeatsandHomopolymers_slop5;GRCh38_AllTandemRepeats_gt100bp_slop5;GRCh38_allTandemRepeats;GRCh38_AllTandemRepeats_201to10000bp_slop5;GRCh38_lowmappabilityall;GRCh38_nonunique_l100_m2_e1;GRCh38_alllowmapandsegdupregions;GRCh38_alldifficultregions	LINC02127	ENSG00000261637	transcript	ENST00000657135.1	pseudogene	MODIFIER	intron_variant	.	.	.	.	.	.	.	.	.	.	.	.	.	.	.
16	51047211	Sniffles2.INS.25E4MF	N	<INS:51>	INS	INS	51	33.419	83.607	888	882	6	0.00676	novel	0.516	0.484	common	0.353	0.486	0.583	0.54	0.681	0.518	0.357	0.486	0.583	0.543	0.682	0.778	0.867	0.0044	0.345	0.0339	0.888	0.868	0.0044	0.347	0.0346	0.557	0.678	0.671	0.647	0.62	0.591	0.549	0.754	difficult	GRCh38_AllTandemRepeats_51to200bp_slop5;GRCh38_AllTandemRepeatsandHomopolymers_slop5;GRCh38_AllTandemRepeats_gt100bp_slop5;GRCh38_allTandemRepeats;GRCh38_SimpleRepeat_triTR_51to200_slop5;GRCh38_alldifficultregions	ENSG00000260605-ENSG00000260620	ENSG00000260605-ENSG00000260620	intergenic_region	ENSG00000260605-ENSG00000260620	.	MODIFIER	intergenic_region	.	.	.	.	.	.	.	.	.	.	.	.	.	.	.
16	51239718	Sniffles2.DEL.260AMF	N	<DEL:-59>	DEL	DEL	-59	80.723	300.955	888	865	23	0.0259	novel	0.0445	0.0445	low_frequency	0.0166	0.0625	0	0.137	0.0234	0.0457	0.0174	0.0634	0	0.14	0.024	1	1	1	1	1	1	1	1	1	1	0.0445	0.977	0.842	0.842	0.872	0.119	0.126	0.85	difficult	GRCh38_AllTandemRepeatsandHomopolymers_slop5;GRCh38_AllTandemRepeats_gt100bp_slop5;GRCh38_allTandemRepeats;GRCh38_AllTandemRepeats_201to10000bp_slop5;GRCh38_alldifficultregions	ENSG00000261047;ENSG00000287256;ENSG00000285367	ENSG00000261047;ENSG00000287256;ENSG00000285367	transcript;transcript;gene_variant	ENST00000570155.1;ENST00000661708.2;ENSG00000285367	processed_pseudogene;pseudogene;.	MODIFIER;MODIFIER;MODIFIER	upstream_gene_variant;intron_variant;intragenic_variant	.	.	.	.	.	.	.	.	.	.	.	.	.	.	.
16	51239738	Sniffles2.INS.2605MF	N	<INS:56>	INS	INS	56	93.913	378.839	888	859	29	0.0327	novel	0.00338	0.00338	rare	0.0124	0	0	0	0	0.00349	0.0132	0	0	0	0	1	1	1	1	1	1	1	1	1	1	0.00225	0.995	0.5	0.5	0.576	0.000192	0.000259	0.62	difficult	GRCh38_AllTandemRepeatsandHomopolymers_slop5;GRCh38_AllTandemRepeats_gt100bp_slop5;GRCh38_allTandemRepeats;GRCh38_AllTandemRepeats_201to10000bp_slop5;GRCh38_alldifficultregions	ENSG00000261047;ENSG00000287256;ENSG00000285367	ENSG00000261047;ENSG00000287256;ENSG00000285367	transcript;transcript;gene_variant	ENST00000570155.1;ENST00000661708.2;ENSG00000285367	processed_pseudogene;pseudogene;.	MODIFIER;MODIFIER;MODIFIER	upstream_gene_variant;intron_variant;intragenic_variant	.	.	.	.	.	.	.	.	.	.	.	.	.	.	.
16	51274978	Sniffles2.INV.260DMF	N	<INV:112>	INV	OTHER	112	107.34	487.571	888	873	15	0.0169	novel	0.00113	0.00113	rare	0	0	0.00298	0	0.00292	0.00114	0	0	0.00301	0	0.00299	1	1	1	1	1	1	1	1	1	1	0	0.998	0	0	0.112	1.95e-05	0.000346	0.188	confident	GRCh38_notinalldifficultregions	UNGP1;ENSG00000285367	ENSG00000260818;ENSG00000285367	transcript;gene_variant	ENST00000565839.2;ENSG00000285367	processed_pseudogene;.	MODIFIER;MODIFIER	upstream_gene_variant;intragenic_variant	.	.	.	.	.	.	.	.	.	.	.	.	.	.	.
16	51391011	Sniffles2.INV.261AMF	N	<INV:108>	INV	OTHER	108	115.827	415.751	888	869	19	0.0214	novel	0.00169	0.00169	rare	0.00415	0	0	0	0.00292	0.00173	0.00424	0	0	0	0.00299	1	1	1	1	1	1	1	1	1	1	0	0.997	0	0	0.145	5.53e-05	0.00042	0.122	confident	GRCh38_SimpleRepeat_homopolymer_4to6_slop5;GRCh38_notinalldifficultregions	ENSG00000285367;ENSG00000260850	ENSG00000285367;ENSG00000260850	gene_variant;gene_variant	ENSG00000285367;ENSG00000260850	.;.	MODIFIER;MODIFIER	intragenic_variant;intragenic_variant	.	.	.	.	.	.	.	.	.	.	.	.	.	.	.
16	51475006	Sniffles2.INS.2620MF	N	<INS:54>	INS	INS	54	117.26	259.483	888	863	25	0.0282	novel	0.00169	0.00169	rare	0.00415	0.00347	0	0	0	0.00174	0.00429	0.0035	0	0	0	1	1	1	1	1	1	1	1	1	1	0.00113	0.994	0	0	0.472	0.00145	0.00239	0.515	difficult	GRCh38_AllTandemRepeats_51to200bp_slop5;GRCh38_AllTandemRepeatsandHomopolymers_slop5;GRCh38_AllTandemRepeats_gt100bp_slop5;GRCh38_allTandemRepeats;GRCh38_SimpleRepeat_homopolymer_4to6_slop5;GRCh38_alldifficultregions	ENSG00000260850	ENSG00000260850	gene_variant	ENSG00000260850	.	MODIFIER	intragenic_variant	.	.	.	.	.	.	.	.	.	.	.	.	.	.	.
16	51478379	Sniffles2.INV.2627MF	N	<INV:86>	INV	OTHER	86	118.103	442.157	888	864	24	0.027	novel	0.00225	0.00225	rare	0.00415	0.00347	0	0	0.00292	0.00231	0.00433	0.00352	0	0	0.00303	1	1	1	1	1	1	1	1	1	1	0.000563	0.994	0	0	0.298	9.63e-05	0.000397	0.204	confident	GRCh38_gclt25orgt65_slop50;GRCh38_SimpleRepeat_homopolymer_4to6_slop5;GRCh38_alldifficultregions;GRCh38_notinalldifficultregions	ENSG00000260850	ENSG00000260850	gene_variant	ENSG00000260850	.	MODIFIER	intragenic_variant	.	.	.	.	.	.	.	.	.	.	.	.	.	.	.
16	51479176	Sniffles2.DEL.2626MF	N	<DEL:-54>	DEL	DEL	-54	31.15	142.125	888	883	5	0.00563	novel	0.8	0.2	common	0.736	0.847	0.866	0.79	0.792	0.801	0.741	0.847	0.866	0.791	0.793	0.318	0.102	1	0.813	0.243	0.316	0.102	1	0.638	0.238	0.801	0.936	0.946	0.893	0.885	0.792	0.793	0.909	difficult	GRCh38_gclt25orgt65_slop50;GRCh38_AllTandemRepeats_51to200bp_slop5;GRCh38_AllTandemRepeatsandHomopolymers_slop5;GRCh38_SimpleRepeat_diTR_11to50_slop5;GRCh38_allTandemRepeats;GRCh38_alldifficultregions	ENSG00000260850	ENSG00000260850	gene_variant	ENSG00000260850	.	MODIFIER	intragenic_variant	.	.	.	.	.	.	.	.	.	.	.	.	.	.	.
16	51479214	Sniffles2.INS.261FMF	N	<INS:54>	INS	INS	54	101.054	160.467	888	868	20	0.0225	novel	0.0642	0.0642	common	0.0643	0.0694	0.0208	0.104	0.0643	0.0657	0.0665	0.0709	0.021	0.105	0.0667	0.25	0.133	1	0.384	0.14	0.263	0.138	1	0.387	0.148	0.0552	0.926	0.6	0.6	0.719	0.0758	0.0873	0.809	difficult	GRCh38_gclt25orgt65_slop50;GRCh38_AllTandemRepeats_51to200bp_slop5;GRCh38_AllTandemRepeatsandHomopolymers_slop5;GRCh38_SimpleRepeat_diTR_11to50_slop5;GRCh38_allTandemRepeats;GRCh38_alldifficultregions	ENSG00000260850	ENSG00000260850	gene_variant	ENSG00000260850	.	MODIFIER	intragenic_variant	.	.	.	.	.	.	.	.	.	.	.	.	.	.	.
16	51553309	Sniffles2.INS.2629MF	N	<INS:170>	INS	INS	170	129.975	458.189	888	869	19	0.0214	known	0.00225	0.00225	rare	0.0083	0	0	0	0	0.0023	0.00855	0	0	0	0	1	1	1	1	1	1	1	1	1	1	0.00225	1	1	1	0.998	0.000167	0.000175	0.938	difficult	GRCh38_AllTandemRepeatsandHomopolymers_slop5;GRCh38_SimpleRepeat_diTR_11to50_slop5;GRCh38_allTandemRepeats;GRCh38_AllTandemRepeats_lt51bp_slop5;GRCh38_alldifficultregions	HNRNPA1P48;ENSG00000260850-HNRNPA1P48	ENSG00000224578;ENSG00000260850-ENSG00000224578	transcript;intergenic_region	ENST00000565308.2;ENSG00000260850-ENSG00000224578	protein_coding;.	MODIFIER;MODIFIER	upstream_gene_variant;intergenic_region	.	.	.	.	.	.	.	.	.	.	.	.	.	.	.
16	51653529	Sniffles2.DEL.2639MF	N	<DEL:-55>	DEL	DEL	-55	57.298	312.193	888	877	11	0.0124	novel	0.00732	0.00732	low_frequency	0.0208	0.00347	0.00595	0	0	0.00741	0.021	0.00352	0.00602	0	0	1	1	1	1	1	1	1	1	1	1	0.00507	0.989	0.462	0.462	0.624	0.000383	0.000791	0.484	difficult	GRCh38_AllTandemRepeatsandHomopolymers_slop5;GRCh38_AllTandemRepeats_gt100bp_slop5;GRCh38_allTandemRepeats;GRCh38_SimpleRepeat_homopolymer_4to6_slop5;GRCh38_AllTandemRepeats_201to10000bp_slop5;GRCh38_alldifficultregions	HNRNPA1P48-RN7SKP142	ENSG00000224578-ENSG00000223168	intergenic_region	ENSG00000224578-ENSG00000223168	.	MODIFIER	intergenic_region	.	.	.	.	.	.	.	.	.	.	.	.	.	.	.
16	51653554	Sniffles2.INS.2634MF	N	<INS:53>	INS	INS	53	52.098	99.163	888	878	10	0.0113	novel	0.234	0.234	common	0.0643	0.246	0.44	0.198	0.292	0.236	0.0654	0.248	0.446	0.201	0.291	1	0.367	0.754	0.806	0.711	1	0.369	0.637	0.807	0.711	0.229	0.868	0.798	0.798	0.799	0.177	0.181	0.786	difficult	GRCh38_AllTandemRepeatsandHomopolymers_slop5;GRCh38_AllTandemRepeats_gt100bp_slop5;GRCh38_allTandemRepeats;GRCh38_AllTandemRepeats_201to10000bp_slop5;GRCh38_alldifficultregions	HNRNPA1P48-RN7SKP142	ENSG00000224578-ENSG00000223168	intergenic_region	ENSG00000224578-ENSG00000223168	.	MODIFIER	intergenic_region	.	.	.	.	.	.	.	.	.	.	.	.	.	.	.
16	51721098	Sniffles2.INS.2643MF	N	<INS:170>	INS	INS	170	136.116	359.24	888	860	28	0.0315	known	0.00113	0.00113	rare	0	0.00347	0	0.00305	0	0.00116	0	0.00347	0	0.00314	0	1	1	1	1	1	1	1	1	1	1	0.000563	0.997	0	0	0.28	0.000106	0.000977	0.209	confident	GRCh38_notinalldifficultregions	RN7SKP142-LINC01571	ENSG00000223168-ENSG00000260057	intergenic_region	ENSG00000223168-ENSG00000260057	.	MODIFIER	intergenic_region	.	.	.	.	.	.	.	.	.	.	.	.	.	.	.
16	51769159	Sniffles2.INS.2645MF	N	<INS:401>	INS	INS	401	170.477	279.267	888	867	21	0.0236	known	0.0304	0.0304	low_frequency	0.11	0.00347	0	0	0	0.0311	0.112	0.00352	0	0	0	0.503	1	1	1	1	0.508	1	1	1	1	0.027	0.954	0.52	0.52	0.596	0.00187	0.0043	0.392	difficult	GRCh38_AllHomopolymers_gt6bp_imperfectgt10bp_slop5;GRCh38_AllTandemRepeatsandHomopolymers_slop5;GRCh38_SimpleRepeat_homopolymer_7to11_slop5;GRCh38_SimpleRepeat_homopolymer_4to6_slop5;GRCh38_alldifficultregions	LINC01571	ENSG00000260057	transcript	ENST00000667113.1	pseudogene	MODIFIER	intron_variant	.	.	.	.	.	.	.	.	.	.	.	.	.	.	.
16	51921657	Sniffles2.INS.2664MF	N	<INS:124>	INS	INS	124	143.599	409.188	888	862	26	0.0293	novel	0.00113	0.00113	rare	0.00415	0	0	0	0	0.00116	0.00433	0	0	0	0	1	1	1	1	1	1	1	1	1	1	0	0.998	0	0	0.108	1.43e-05	3.93e-05	0.251	confident	GRCh38_SimpleRepeat_homopolymer_4to6_slop5;GRCh38_notinalldifficultregions	LINC01571-LINC02911	ENSG00000260057-ENSG00000261190	intergenic_region	ENSG00000260057-ENSG00000261190	.	MODIFIER	intergenic_region	.	.	.	.	.	.	.	.	.	.	.	.	.	.	.
16	51975610	Sniffles2.INS.2666MF	N	<INS:133>	INS	INS	133	128.084	369.962	888	868	20	0.0225	novel	0.00451	0.00451	rare	0.00208	0	0.0179	0	0.00292	0.00461	0.00215	0	0.018	0	0.00299	1	1	1	1	1	1	1	1	1	1	0.00338	0.993	0.5	0.5	0.684	0.00132	0.00148	0.585	confident	GRCh38_notinalldifficultregions	LINC01571-LINC02911	ENSG00000260057-ENSG00000261190	intergenic_region	ENSG00000260057-ENSG00000261190	.	MODIFIER	intergenic_region	.	.	.	.	.	.	.	.	.	.	.	.	.	.	.
16	52115602	Sniffles2.DEL.267DMF	N	<DEL:-53>	DEL	DEL	-53	28.596	269.983	888	888	0	0	novel	0.969	0.031	low_frequency	0.907	0.986	1	0.997	0.985	0.969	0.907	0.986	1	0.997	0.985	0.443	1	1	1	1	0.443	1	1	1	1	0.976	0.959	0.962	0.519	0.659	0.996	0.993	0.514	difficult	GRCh38_gclt25orgt65_slop50;GRCh38_AllTandemRepeats_51to200bp_slop5;GRCh38_AllTandemRepeatsandHomopolymers_slop5;GRCh38_AllTandemRepeats_gt100bp_slop5;GRCh38_allTandemRepeats;GRCh38_SimpleRepeat_homopolymer_4to6_slop5;GRCh38_lowmappabilityall;GRCh38_nonunique_l100_m2_e1;GRCh38_alllowmapandsegdupregions;GRCh38_alldifficultregions	LINC02180-ENSG00000260975	ENSG00000261749-ENSG00000260975	intergenic_region	ENSG00000261749-ENSG00000260975	.	MODIFIER	intergenic_region	.	.	.	.	.	.	.	.	.	.	.	.	.	.	.
16	52249290	Sniffles2.DEL.2688MF	N	<DEL:-108>	DEL	DEL	-108	63.657	276.546	888	868	20	0.0225	novel	0.054	0.054	common	0.0705	0.0208	0.101	0.0396	0.0263	0.0553	0.0727	0.0211	0.102	0.0406	0.0273	0.614	1	0.676	1	1	0.617	1	0.678	1	1	0.036	0.891	0.319	0.319	0.572	0.0325	0.0392	0.715	difficult	GRCh38_gclt25orgt65_slop50;GRCh38_AllTandemRepeatsandHomopolymers_slop5;GRCh38_AllTandemRepeats_gt100bp_slop5;GRCh38_allTandemRepeats;GRCh38_AllTandemRepeats_201to10000bp_slop5;GRCh38_lowmappabilityall;GRCh38_nonunique_l100_m2_e1;GRCh38_nonunique_l250_m0_e0;GRCh38_chainSelf;GRCh38_alllowmapandsegdupregions;GRCh38_alldifficultregions	ENSG00000260478	ENSG00000260478	transcript	ENST00000671171.1	pseudogene	MODIFIER	intron_variant	.	.	.	.	.	.	.	.	.	.	.	.	.	.	.
16	52312279	Sniffles2.INS.268EMF	N	<INS:205>	INS	INS	205	155.834	456.946	888	870	18	0.0203	novel	0.00113	0.00113	rare	0.00208	0	0	0.00305	0	0.00115	0.00216	0	0	0.00311	0	1	1	1	1	1	1	1	1	1	1	0	0.998	0	0	0.0462	1.64e-05	0.000172	0.128	difficult	GRCh38_gclt25orgt65_slop50;GRCh38_AllTandemRepeatsandHomopolymers_slop5;GRCh38_allTandemRepeats;GRCh38_SimpleRepeat_homopolymer_4to6_slop5;GRCh38_AllTandemRepeats_lt51bp_slop5;GRCh38_alldifficultregions	CASC22-TOX3	ENSG00000260887-ENSG00000103460	intergenic_region	ENSG00000260887-ENSG00000103460	.	MODIFIER	intergenic_region	.	.	.	.	.	.	.	.	.	.	.	.	.	.	.
16	52357574	Sniffles2.INS.2690MF	N	<INS:117>	INS	INS	117	133.66	333.705	888	860	28	0.0315	novel	0.00507	0.00507	low_frequency	0.0166	0	0.00298	0	0	0.00523	0.0174	0	0.00305	0	0	1	1	1	1	1	1	1	1	1	1	0.00338	0.994	0.556	0.556	0.557	0.0006	0.000784	0.646	confident	GRCh38_SimpleRepeat_homopolymer_4to6_slop5;GRCh38_notinalldifficultregions	CASC22-TOX3	ENSG00000260887-ENSG00000103460	intergenic_region	ENSG00000260887-ENSG00000103460	.	MODIFIER	intergenic_region	.	.	.	.	.	.	.	.	.	.	.	.	.	.	.
16	52378460	Sniffles2.DEL.2697MF	N	<DEL:-2472>	DEL	DEL	-2472	61.019	2.999	888	862	26	0.0293	known	0.0569	0.0569	common	0.00415	0.0694	0.0446	0.0854	0.105	0.0586	0.00433	0.0709	0.0457	0.087	0.109	0.00208	0.00167	0.279	1	0.0942	0.00217	0.00182	0.285	1	0.105	0.0524	0.979	0.856	0.856	0.874	0.109	0.108	0.964	confident	GRCh38_gclt25orgt65_slop50;GRCh38_AllHomopolymers_gt6bp_imperfectgt10bp_slop5;GRCh38_AllTandemRepeats_51to200bp_slop5;GRCh38_AllTandemRepeatsandHomopolymers_slop5;GRCh38_SimpleRepeat_homopolymer_gt11_slop5;GRCh38_SimpleRepeat_homopolymer_gt20_slop5;GRCh38_SimpleRepeat_diTR_11to50_slop5;GRCh38_allTandemRepeats;GRCh38_SimpleRepeat_homopolymer_7to11_slop5;GRCh38_SimpleRepeat_homopolymer_4to6_slop5;GRCh38_SimpleRepeat_imperfecthomopolgt20_slop5;GRCh38_SimpleRepeat_imperfecthomopolgt10_slop5;GRCh38_lowmappabilityall;GRCh38_nonunique_l100_m2_e1;GRCh38_nonunique_l250_m0_e0;GRCh38_alllowmapandsegdupregions;GRCh38_alldifficultregions;GRCh38_notinalldifficultregions	CASC22-TOX3	ENSG00000260887-ENSG00000103460	intergenic_region	ENSG00000260887-ENSG00000103460	.	MODIFIER	intergenic_region	.	.	.	.	.	.	.	.	.	.	.	.	.	.	.
16	52378516	Sniffles2.INS.2691MF	N	<INS:52>	INS	INS	52	52.705	111.535	888	872	16	0.018	known	0.175	0.175	common	0.23	0.149	0.128	0.229	0.114	0.177	0.234	0.151	0.131	0.23	0.113	0.206	1	1	0.374	0.701	0.203	1	1	0.374	0.698	0.175	0.876	0.776	0.776	0.82	0.22	0.224	0.852	difficult	GRCh38_AllTandemRepeats_51to200bp_slop5;GRCh38_AllTandemRepeatsandHomopolymers_slop5;GRCh38_allTandemRepeats;GRCh38_alldifficultregions	CASC22-TOX3	ENSG00000260887-ENSG00000103460	intergenic_region	ENSG00000260887-ENSG00000103460	.	MODIFIER	intergenic_region	.	.	.	.	.	.	.	.	.	.	.	.	.	.	.
16	52389041	Sniffles2.INS.2692MF	N	<INS:60>	INS	INS	60	84.441	380.943	888	870	18	0.0203	known	0.00451	0.00451	rare	0.0166	0	0	0	0	0.0046	0.0171	0	0	0	0	1	1	1	1	1	1	1	1	1	1	0.00225	0.993	0.375	0.375	0.519	0.00055	0.000756	0.61	confident	GRCh38_SimpleRepeat_homopolymer_4to6_slop5;GRCh38_notinalldifficultregions	CASC22-TOX3	ENSG00000260887-ENSG00000103460	intergenic_region	ENSG00000260887-ENSG00000103460	.	MODIFIER	intergenic_region	.	.	.	.	.	.	.	.	.	.	.	.	.	.	.
16	52577733	Sniffles2.INS.26AAMF	N	<INS:1629>	INS	INS	1629	284.678	225.167	888	859	29	0.0327	novel	0.00113	0.00113	rare	0	0	0.00595	0	0	0.00116	0	0	0.00606	0	0	1	1	1	1	1	1	1	1	1	1	0	0.998	0	0	0.205	5.12e-06	0.000283	0.127	confident	GRCh38_SimpleRepeat_homopolymer_4to6_slop5;GRCh38_notinalldifficultregions	CASC16	ENSG00000249231	transcript	ENST00000510238.8	pseudogene	MODIFIER	intron_variant	.	.	.	.	.	.	.	.	.	.	.	.	Enhancer	.	.
16	52751075	Sniffles2.DEL.26C6MF	N	<DEL:-63>	DEL	DEL	-63	80.003	227.03	888	867	21	0.0236	novel	0.0101	0.0101	low_frequency	0.0083	0.0417	0.00298	0	0.00292	0.0104	0.00851	0.0426	0.00303	0	0.00301	0.0125	1	1	1	1	0.0128	1	1	1	1	0.00619	0.971	0.0588	0.0588	0.368	0.00115	0.00412	0.287	difficult	GRCh38_gclt25orgt65_slop50;GRCh38_AllTandemRepeatsandHomopolymers_slop5;GRCh38_AllTandemRepeats_gt100bp_slop5;GRCh38_allTandemRepeats;GRCh38_SimpleRepeat_homopolymer_4to6_slop5;GRCh38_AllTandemRepeats_201to10000bp_slop5;GRCh38_alldifficultregions	ENSG00000261261-PHBP21	ENSG00000261261-ENSG00000260326	intergenic_region	ENSG00000261261-ENSG00000260326	.	MODIFIER	intergenic_region	.	.	.	.	.	.	.	.	.	.	.	.	.	.	.
16	52753900	Sniffles2.DEL.26C7MF	N	<DEL:-56>	DEL	DEL	-56	87.049	288.092	888	862	26	0.0293	novel	0.00169	0.00169	rare	0.00622	0	0	0	0	0.00174	0.00649	0	0	0	0	1	1	1	1	1	1	1	1	1	1	0.00282	0.993	0.333	0.333	0.67	6.56e-05	0.000111	0.601	difficult	GRCh38_AllTandemRepeatsandHomopolymers_slop5;GRCh38_AllTandemRepeats_gt100bp_slop5;GRCh38_allTandemRepeats;GRCh38_AllTandemRepeats_201to10000bp_slop5;GRCh38_alldifficultregions	ENSG00000261261-PHBP21	ENSG00000261261-ENSG00000260326	intergenic_region	ENSG00000261261-ENSG00000260326	.	MODIFIER	intergenic_region	.	.	.	.	.	.	.	.	.	.	.	.	.	.	.
16	52816474	Sniffles2.INS.26D0MF	N	<INS:62>	INS	INS	62	134.623	330.012	888	858	30	0.0338	known	0.00338	0.00338	rare	0.0124	0	0	0	0	0.0035	0.0128	0	0	0	0	1	1	1	1	1	1	1	1	1	1	0.00113	0.991	0	0	0.379	6.25e-05	0.000117	0.457	confident	GRCh38_notinalldifficultregions	ENSG00000261261-PHBP21	ENSG00000261261-ENSG00000260326	intergenic_region	ENSG00000261261-ENSG00000260326	.	MODIFIER	intergenic_region	.	.	.	.	.	.	.	.	.	.	.	.	Enhancer	.	.
16	52821921	Sniffles2.INS.26D1MF	N	<INS:94>	INS	INS	94	62.081	241.458	888	853	35	0.0394	known	0.0366	0.0366	low_frequency	0.0456	0.0417	0	0.061	0.0322	0.0381	0.0485	0.0429	0	0.0621	0.0337	0.0767	0.212	1	0.46	0.000174	0.0853	0.218	1	0.467	0.000201	0.0343	0.997	0.948	0.948	0.981	0.0457	0.0458	0.987	confident	GRCh38_SimpleRepeat_homopolymer_4to6_slop5;GRCh38_notinalldifficultregions	ENSG00000261261-PHBP21	ENSG00000261261-ENSG00000260326	intergenic_region	ENSG00000261261-ENSG00000260326	.	MODIFIER	intergenic_region	.	.	.	.	.	.	.	.	.	.	.	.	.	.	.
16	52870337	Sniffles2.DEL.26D5MF	N	<DEL:-125>	DEL	DEL	-125	40.809	185.478	888	880	8	0.00901	known	0.43	0.43	common	0.276	0.545	0.571	0.433	0.409	0.435	0.28	0.545	0.571	0.433	0.424	0.00218	0.616	0.875	0.524	0.113	0.00377	0.616	0.875	0.524	0.202	0.425	0.957	0.949	0.949	0.962	0.427	0.428	0.985	confident	GRCh38_notinalldifficultregions	ENSG00000261261-PHBP21	ENSG00000261261-ENSG00000260326	intergenic_region	ENSG00000261261-ENSG00000260326	.	MODIFIER	intergenic_region	.	.	.	.	.	.	.	.	.	.	.	.	.	.	.
16	52959296	Sniffles2.INS.26DBMF	N	<INS:61>	INS	INS	61	84.32	287.35	888	855	33	0.0372	novel	0.00113	0.00113	rare	0	0	0	0.0061	0	0.00117	0	0	0	0.00633	0	1	1	1	1	1	1	1	1	1	1	0.00113	0.998	0.5	0.5	0.376	0.000644	0.000938	0.308	difficult	GRCh38_AllTandemRepeatsandHomopolymers_slop5;GRCh38_SimpleRepeat_triTR_15to50_slop5;GRCh38_AllTandemRepeats_gt100bp_slop5;GRCh38_allTandemRepeats;GRCh38_AllTandemRepeats_201to10000bp_slop5;GRCh38_alldifficultregions	ENSG00000260258-ENSG00000260939	ENSG00000260258-ENSG00000260939	intergenic_region	ENSG00000260258-ENSG00000260939	.	MODIFIER	intergenic_region	.	.	.	.	.	.	.	.	.	.	.	.	.	.	.
16	52981178	Sniffles2.INV.26E2MF	N	<INV:2123>	INV	OTHER	2123	539.823	8.083	888	863	25	0.0282	novel	0.00113	0.00113	rare	0	0	0.00595	0	0	0.00116	0	0	0.00606	0	0	1	1	1	1	1	1	1	1	1	1	0.00113	1	1	1	0.75	5.22e-05	0.000325	0.119	confident	GRCh38_AllHomopolymers_gt6bp_imperfectgt10bp_slop5;GRCh38_AllTandemRepeatsandHomopolymers_slop5;GRCh38_SimpleRepeat_diTR_11to50_slop5;GRCh38_allTandemRepeats;GRCh38_SimpleRepeat_homopolymer_7to11_slop5;GRCh38_SimpleRepeat_homopolymer_4to6_slop5;GRCh38_AllTandemRepeats_lt51bp_slop5;GRCh38_SimpleRepeat_imperfecthomopolgt10_slop5;GRCh38_lowmappabilityall;GRCh38_nonunique_l100_m2_e1;GRCh38_alllowmapandsegdupregions;GRCh38_alldifficultregions;GRCh38_notinalldifficultregions	ENSG00000260258-ENSG00000260939	ENSG00000260258-ENSG00000260939	intergenic_region	ENSG00000260258-ENSG00000260939	.	MODIFIER	intergenic_region	.	.	.	.	.	.	.	.	.	.	.	.	.	.	.
16	52992567	Sniffles2.INS.26DCMF	N	<INS:58>	INS	INS	58	73.826	235.557	888	859	29	0.0327	novel	0.00451	0.00451	rare	0.0124	0	0.00298	0	0.00292	0.00466	0.013	0	0.00305	0	0.00307	1	1	1	1	1	1	1	1	1	1	0.00338	0.991	0.375	0.375	0.517	0.000137	0.000481	0.249	difficult	GRCh38_AllTandemRepeatsandHomopolymers_slop5;GRCh38_AllTandemRepeats_gt100bp_slop5;GRCh38_allTandemRepeats;GRCh38_SimpleRepeat_quadTR_51to200_slop5;GRCh38_SimpleRepeat_homopolymer_4to6_slop5;GRCh38_AllTandemRepeats_201to10000bp_slop5;GRCh38_alldifficultregions	ENSG00000260258-ENSG00000260939	ENSG00000260258-ENSG00000260939	intergenic_region	ENSG00000260258-ENSG00000260939	.	MODIFIER	intergenic_region	.	.	.	.	.	.	.	.	.	.	.	.	.	.	.
16	53053101	Sniffles2.DEL.26EEMF	N	<DEL:-54>	DEL	DEL	-54	75.802	282.957	888	861	27	0.0304	novel	0.00507	0.00507	low_frequency	0.0124	0.00347	0	0.00305	0.00292	0.00523	0.0129	0.00352	0	0.00314	0.00311	1	1	1	1	1	1	1	1	1	1	0.00282	0.989	0.222	0.222	0.518	0.00707	0.00925	0.631	difficult	GRCh38_AllTandemRepeatsandHomopolymers_slop5;GRCh38_AllTandemRepeats_gt100bp_slop5;GRCh38_allTandemRepeats;GRCh38_AllTandemRepeats_201to10000bp_slop5;GRCh38_alldifficultregions	ENSG00000277639;ENSG00000277639-CHD9	ENSG00000277639;ENSG00000277639-ENSG00000177200	transcript;intergenic_region	ENST00000619363.2;ENSG00000277639-ENSG00000177200	protein_coding;.	MODIFIER;MODIFIER	upstream_gene_variant;intergenic_region	.	.	.	.	.	.	.	.	.	.	.	.	Promoter	Enhancer	.
16	53159048	Sniffles2.INV.2707MF	N	<INV:94>	INV	OTHER	94	180.496	499.13	888	864	24	0.027	novel	0.00169	0.00169	rare	0.00415	0.00347	0	0	0	0.00174	0.00427	0.00355	0	0	0	1	1	1	1	1	1	1	1	1	1	0.000563	0.995	0	0	0.375	1.13e-05	0.000109	0.175	confident	GRCh38_SimpleRepeat_homopolymer_4to6_slop5;GRCh38_notinalldifficultregions	CHD9	ENSG00000177200	gene_variant	ENSG00000177200	.	MODIFIER	intragenic_variant	.	.	.	.	.	.	.	.	.	.	.	.	.	.	.
16	53194651	Sniffles2.INV.2708MF	N	<INV:106>	INV	OTHER	106	99.883	322.602	888	874	14	0.0158	novel	0.00113	0.00113	rare	0	0	0.00298	0	0.00292	0.00114	0	0	0.00301	0	0.00298	1	1	1	1	1	1	1	1	1	1	0.000563	0.997	0	0	0.373	0.000325	0.000556	0.418	confident	GRCh38_SimpleRepeat_homopolymer_4to6_slop5;GRCh38_notinalldifficultregions	CHD9	ENSG00000177200	gene_variant	ENSG00000177200	.	MODIFIER	intragenic_variant	.	.	.	.	.	.	.	.	.	.	.	.	.	.	.
16	53207648	Sniffles2.INS.2717MF	N	<INS:252>	INS	INS	252	135.788	273.735	888	871	17	0.0191	known	0.00507	0.00507	low_frequency	0.0187	0	0	0	0	0.00517	0.019	0	0	0	0	0.00162	1	1	1	1	0.00167	1	1	1	1	0.00282	0.991	0.286	0.286	0.509	9.22e-05	0.000241	0.335	difficult	GRCh38_gclt25orgt65_slop50;GRCh38_alldifficultregions	CHD9	ENSG00000177200	transcript	ENST00000398510.7	protein_coding	MODIFIER	intron_variant	CHD9	ENSG00000177200	transcript	ENST00000398510.7	protein_coding	MODIFIER	intron_variant	.	.	.	.	.	Promoter;CTCF Binding Site	.	.
16	53224161	Sniffles2.INS.2718MF	N	<INS:207>	INS	INS	207	149.327	376.863	888	860	28	0.0315	novel	0.00225	0.00225	rare	0	0.00694	0	0	0.00585	0.00233	0	0.00714	0	0	0.00602	1	1	1	1	1	1	1	1	1	1	0.000563	0.994	0	0	0.394	0.0013	0.00219	0.494	confident	GRCh38_notinalldifficultregions	ENSG00000280227;CHD9	ENSG00000280227;ENSG00000177200	transcript;transcript	ENST00000624479.1;ENST00000398510.7	TEC;protein_coding	MODIFIER;MODIFIER	upstream_gene_variant;intron_variant	CHD9	ENSG00000177200	transcript	ENST00000398510.7	protein_coding	MODIFIER	intron_variant	.	.	.	.	.	.	.	.
16	53404485	Sniffles2.INS.2734MF	N	<INS:318>	INS	INS	318	158.134	136.479	888	863	25	0.0282	known	0.00957	0.00957	low_frequency	0.0332	0.00347	0	0	0	0.00985	0.0348	0.0035	0	0	0	0.227	1	1	1	1	0.237	1	1	1	1	0.00732	0.99	0.625	0.625	0.701	0.000617	0.000845	0.609	confident	GRCh38_SimpleRepeat_homopolymer_4to6_slop5;GRCh38_notinalldifficultregions	ENSG00000280027-RBL2	ENSG00000280027-ENSG00000103479	intergenic_region	ENSG00000280027-ENSG00000103479	.	MODIFIER	intergenic_region	.	.	.	.	.	.	.	.	.	.	.	.	.	.	.
16	53405768	Sniffles2.INS.2735MF	N	<INS:95>	INS	INS	95	121.608	472.625	888	865	23	0.0259	novel	0.00225	0.00225	rare	0	0	0	0	0.0117	0.00231	0	0	0	0	0.0121	1	1	1	1	1	1	1	1	1	1	0.00113	0.993	0	0	0.379	0.000441	0.000932	0.414	difficult	GRCh38_AllHomopolymers_gt6bp_imperfectgt10bp_slop5;GRCh38_AllTandemRepeatsandHomopolymers_slop5;GRCh38_SimpleRepeat_homopolymer_gt11_slop5;GRCh38_SimpleRepeat_imperfecthomopolgt10_slop5;GRCh38_alldifficultregions	ENSG00000280027-RBL2	ENSG00000280027-ENSG00000103479	intergenic_region	ENSG00000280027-ENSG00000103479	.	MODIFIER	intergenic_region	.	.	.	.	.	.	.	.	.	.	.	.	.	.	.
16	53579907	Sniffles2.DEL.2747MF	N	<DEL:-54>	DEL	DEL	-54	80.725	321.231	888	870	18	0.0203	novel	0.00282	0.00282	rare	0.00622	0	0.00298	0	0.00292	0.00287	0.00628	0	0.00303	0	0.00305	1	1	1	1	1	1	1	1	1	1	0.00225	0.99	0	0	0.594	0.000194	0.000303	0.488	confident	GRCh38_AllTandemRepeats_51to200bp_slop5;GRCh38_AllTandemRepeatsandHomopolymers_slop5;GRCh38_AllTandemRepeats_gt100bp_slop5;GRCh38_allTandemRepeats;GRCh38_alldifficultregions;GRCh38_notinalldifficultregions	ENSG00000287909-RPGRIP1L	ENSG00000287909-ENSG00000103494	intergenic_region	ENSG00000287909-ENSG00000103494	.	MODIFIER	intergenic_region	.	.	.	.	.	.	.	.	.	.	.	.	.	.	.
16	53590503	Sniffles2.INS.2744MF	N	<INS:327>	INS	INS	327	105.943	172.25	888	861	27	0.0304	known	0.0569	0.0569	common	0.00415	0.0174	0.161	0.0274	0.0906	0.0581	0.00424	0.0177	0.162	0.0287	0.0951	1	1	0.0434	1	1	1	1	0.0405	1	1	0.0552	0.983	0.88	0.88	0.922	0.017	0.017	0.984	confident	GRCh38_notinalldifficultregions	ENSG00000287909-RPGRIP1L	ENSG00000287909-ENSG00000103494	intergenic_region	ENSG00000287909-ENSG00000103494	.	MODIFIER	intergenic_region	.	.	.	.	.	.	.	.	.	.	.	.	.	.	.
16	53649203	Sniffles2.INS.2753MF	N	<INS:230>	INS	INS	230	153.34	339.876	888	867	21	0.0236	known	0.0208	0.0208	low_frequency	0.0083	0.0139	0	0.0183	0.0672	0.0213	0.00855	0.0142	0	0.0185	0.0689	1	1	1	1	0.163	1	1	1	1	0.17	0.0186	0.989	0.8	0.8	0.831	0.0256	0.0241	0.928	confident	GRCh38_SimpleRepeat_homopolymer_4to6_slop5;GRCh38_notinalldifficultregions	RPGRIP1L	ENSG00000103494	transcript	ENST00000647211.2	protein_coding	MODIFIER	intron_variant	RPGRIP1L	ENSG00000103494	transcript	ENST00000647211.2	protein_coding	MODIFIER	intron_variant	.	.	.	.	.	.	.	.
16	53655124	Sniffles2.INS.2754MF	N	<INS:196>	INS	INS	196	147.478	294.502	888	866	22	0.0248	known	0.00338	0.00338	rare	0.0104	0	0	0.00305	0	0.00346	0.0108	0	0	0.00309	0	0.0207	1	1	1	1	0.0215	1	1	1	1	0.00282	0.997	0.6	0.6	0.794	0.000439	0.000849	0.462	confident	GRCh38_notinalldifficultregions	RPGRIP1L	ENSG00000103494	transcript	ENST00000647211.2	protein_coding	MODIFIER	intron_variant	RPGRIP1L	ENSG00000103494	transcript	ENST00000647211.2	protein_coding	MODIFIER	intron_variant	.	.	.	.	.	.	.	.
16	53679545	Sniffles2.DEL.275AMF	N	<DEL:-85>	DEL	DEL	-85	44.272	281.511	888	873	15	0.0169	known	0.0991	0.0991	common	0.0124	0.0382	0.304	0.0793	0.0906	0.101	0.0128	0.0385	0.305	0.0802	0.0934	1	0.18	0.364	1	0.63	1	0.181	0.366	1	0.635	0.0957	0.974	0.883	0.883	0.932	0.0588	0.0597	0.971	confident	GRCh38_notinalldifficultregions	RPGRIP1L	ENSG00000103494	transcript	ENST00000647211.2	protein_coding	MODIFIER	intron_variant	RPGRIP1L	ENSG00000103494	transcript	ENST00000647211.2	protein_coding	MODIFIER	intron_variant	.	.	.	.	.	.	.	.
16	53698336	Sniffles2.DEL.2765MF	N	<DEL:-54>	DEL	DEL	-54	108.108	286.341	888	862	26	0.0293	novel	0.0203	0.0203	low_frequency	0.0581	0.0104	0	0.0061	0.00877	0.0209	0.0598	0.0105	0	0.00633	0.0092	1	1	1	1	1	1	1	1	1	1	0.018	0.973	0.611	0.611	0.725	0.00176	0.00402	0.427	difficult	GRCh38_gclt25orgt65_slop50;GRCh38_AllTandemRepeatsandHomopolymers_slop5;GRCh38_AllTandemRepeats_gt100bp_slop5;GRCh38_allTandemRepeats;GRCh38_SimpleRepeat_homopolymer_4to6_slop5;GRCh38_AllTandemRepeats_201to10000bp_slop5;GRCh38_alldifficultregions	RPGRIP1L	ENSG00000103494	transcript	ENST00000647211.2	protein_coding	MODIFIER	intron_variant	RPGRIP1L	ENSG00000103494	transcript	ENST00000647211.2	protein_coding	MODIFIER	intron_variant	.	.	.	.	.	.	.	.
16	53701053	Sniffles2.INS.2763MF	N	<INS:228>	INS	INS	228	120.905	355.588	888	866	22	0.0248	known	0.00563	0.00563	low_frequency	0	0.00347	0	0	0.0263	0.00577	0	0.0035	0	0	0.0276	1	1	1	1	0.102	1	1	1	1	0.107	0.0045	0.998	0.778	0.778	0.805	0.00439	0.00394	0.592	confident	GRCh38_notinalldifficultregions	FTO;RPGRIP1L	ENSG00000140718;ENSG00000103494	transcript;transcript	ENST00000637969.1;ENST00000647211.2	protein_coding;protein_coding	MODIFIER;MODIFIER	upstream_gene_variant;intron_variant	RPGRIP1L	ENSG00000103494	transcript	ENST00000647211.2	protein_coding	MODIFIER	intron_variant	.	.	.	.	.	.	.	.
16	53841058	Sniffles2.INS.276FMF	N	<INS:321>	INS	INS	321	65.046	58.033	888	880	8	0.00901	novel	0.518	0.482	common	0.55	0.542	0.482	0.433	0.57	0.52	0.552	0.542	0.482	0.433	0.578	0.298	1	0.357	0.0255	0.279	0.296	1	0.352	0.0255	0.341	0.517	0.931	0.937	0.948	0.94	0.429	0.433	0.964	confident	GRCh38_notinalldifficultregions	FTO	ENSG00000140718	transcript	ENST00000637969.1	protein_coding	MODIFIER	intron_variant	FTO	ENSG00000140718	transcript	ENST00000637969.1	protein_coding	MODIFIER	intron_variant	.	.	.	.	.	.	.	.
16	53846806	Sniffles2.INS.2770MF	N	<INS:67>	INS	INS	67	165.959	426.374	888	861	27	0.0304	novel	0.00225	0.00225	rare	0.0083	0	0	0	0	0.00232	0.00848	0	0	0	0	0.0125	1	1	1	1	0.0127	1	1	1	1	0	0.997	0	0	0.14	9.22e-05	0.000203	0.35	difficult	GRCh38_AllHomopolymers_gt6bp_imperfectgt10bp_slop5;GRCh38_AllTandemRepeatsandHomopolymers_slop5;GRCh38_SimpleRepeat_homopolymer_gt11_slop5;GRCh38_SimpleRepeat_homopolymer_gt20_slop5;GRCh38_SimpleRepeat_imperfecthomopolgt20_slop5;GRCh38_SimpleRepeat_imperfecthomopolgt10_slop5;GRCh38_chainSelf;GRCh38_alldifficultregions	FTO	ENSG00000140718	transcript	ENST00000637969.1	protein_coding	MODIFIER	intron_variant	FTO	ENSG00000140718	transcript	ENST00000637969.1	protein_coding	MODIFIER	intron_variant	.	.	.	.	.	.	.	.
16	53888380	Sniffles2.INS.2771MF	N	<INS:90>	INS	INS	90	54.136	91.494	888	874	14	0.0158	novel	0.391	0.391	common	0.272	0.493	0.601	0.317	0.336	0.393	0.269	0.496	0.605	0.319	0.338	0.00521	0.0297	0.873	0.279	1	0.00804	0.0196	0.871	0.278	0.863	0.429	0.748	0.727	0.727	0.723	0.365	0.349	0.798	difficult	GRCh38_gclt25orgt65_slop50;GRCh38_AllHomopolymers_gt6bp_imperfectgt10bp_slop5;GRCh38_AllTandemRepeatsandHomopolymers_slop5;GRCh38_SimpleRepeat_homopolymer_4to6_slop5;GRCh38_SimpleRepeat_imperfecthomopolgt10_slop5;GRCh38_alldifficultregions	FTO	ENSG00000140718	transcript	ENST00000637969.1	protein_coding	MODIFIER	intron_variant	FTO	ENSG00000140718	transcript	ENST00000637969.1	protein_coding	MODIFIER	intron_variant	.	.	.	.	.	.	.	.
16	53974648	Sniffles2.INS.277DMF	N	<INS:70>	INS	INS	70	151.552	339.016	888	855	33	0.0372	novel	0.00113	0.00113	rare	0.00415	0	0	0	0	0.00117	0.00435	0	0	0	0	1	1	1	1	1	1	1	1	1	1	0.000563	0.997	0	0	0.682	0.00024	0.00026	0.761	confident	GRCh38_notinalldifficultregions	FTO	ENSG00000140718	transcript	ENST00000637969.1	protein_coding	MODIFIER	intron_variant	FTO	ENSG00000140718	transcript	ENST00000637969.1	protein_coding	MODIFIER	intron_variant	.	.	.	.	.	Enhancer	.	.
16	54220838	Sniffles2.INS.27A5MF	N	<INS:125>	INS	INS	125	105.372	438.613	888	866	22	0.0248	known	0.00225	0.00225	rare	0	0	0.0119	0	0	0.00231	0	0	0.0123	0	0	1	1	1	1	1	1	1	1	1	1	0.000563	0.994	0	0	0.334	7.89e-05	0.000403	0.173	confident	GRCh38_notinalldifficultregions	FTO-ENSG00000259759	ENSG00000140718-ENSG00000259759	intergenic_region	ENSG00000140718-ENSG00000259759	.	MODIFIER	intergenic_region	.	.	.	.	.	.	.	.	.	.	.	.	.	.	.
16	54227806	Sniffles2.INS.27A6MF	N	<INS:77>	INS	INS	77	144.664	239.739	888	867	21	0.0236	novel	0.00225	0.00225	rare	0.00415	0	0.00298	0	0.00292	0.00231	0.00422	0	0.00307	0	0.00298	1	1	1	1	1	1	1	1	1	1	0.00113	0.993	0	0	0.544	4.81e-05	0.000318	0.17	difficult	GRCh38_gclt25orgt65_slop50;GRCh38_AllTandemRepeatsandHomopolymers_slop5;GRCh38_AllTandemRepeats_gt100bp_slop5;GRCh38_allTandemRepeats;GRCh38_AllTandemRepeats_201to10000bp_slop5;GRCh38_alldifficultregions	FTO-ENSG00000259759	ENSG00000140718-ENSG00000259759	intergenic_region	ENSG00000140718-ENSG00000259759	.	MODIFIER	intergenic_region	.	.	.	.	.	.	.	.	.	.	.	.	Open chromatin	.	.
16	54227860	Sniffles2.DEL.27A9MF	N	<DEL:-53>	DEL	DEL	-53	50.456	287.726	888	868	20	0.0225	novel	0.0631	0.0631	common	0.222	0.0139	0.00298	0	0	0.0645	0.225	0.0142	0.00307	0	0	0.709	1	1	1	1	0.711	1	1	1	1	0.0659	0.956	0.798	0.798	0.86	0.00572	0.00606	0.835	difficult	GRCh38_gclt25orgt65_slop50;GRCh38_AllTandemRepeatsandHomopolymers_slop5;GRCh38_AllTandemRepeats_gt100bp_slop5;GRCh38_allTandemRepeats;GRCh38_AllTandemRepeats_201to10000bp_slop5;GRCh38_alldifficultregions	FTO-ENSG00000259759	ENSG00000140718-ENSG00000259759	intergenic_region	ENSG00000140718-ENSG00000259759	.	MODIFIER	intergenic_region	.	.	.	.	.	.	.	.	.	.	.	.	Open chromatin	.	.
16	54302213	Sniffles2.INS.27B8MF	N	<INS:94>	INS	INS	94	113.452	101.892	888	860	28	0.0315	novel	0.0906	0.0906	common	0.0477	0.0972	0.0208	0.168	0.14	0.0936	0.0498	0.0986	0.0213	0.173	0.146	0.424	1	1	0.574	0.0272	0.438	1	1	0.418	0.0515	0.0811	0.948	0.785	0.785	0.701	0.121	0.121	0.782	difficult	GRCh38_gclt25orgt65_slop50;GRCh38_AllTandemRepeats_51to200bp_slop5;GRCh38_AllTandemRepeatsandHomopolymers_slop5;GRCh38_SimpleRepeat_diTR_11to50_slop5;GRCh38_AllTandemRepeats_gt100bp_slop5;GRCh38_allTandemRepeats;GRCh38_SimpleRepeat_diTR_51to200_slop5;GRCh38_alldifficultregions	ENSG00000277559-LINC02140	ENSG00000277559-ENSG00000261803	intergenic_region	ENSG00000277559-ENSG00000261803	.	MODIFIER	intergenic_region	.	.	.	.	.	.	.	.	.	.	.	.	.	.	.
16	54306777	Sniffles2.INS.27B9MF	N	<INS:50>	INS	INS	50	49.649	85.224	888	875	13	0.0146	novel	0.299	0.299	common	0.239	0.25	0.312	0.384	0.33	0.302	0.242	0.252	0.32	0.38	0.338	0.861	0.376	0.858	0.326	1	1	0.379	1	0.318	0.863	0.188	0.503	0.3	0.3	0.299	0.261	0.349	0.391	difficult	GRCh38_AllTandemRepeats_51to200bp_slop5;GRCh38_AllTandemRepeatsandHomopolymers_slop5;GRCh38_allTandemRepeats;GRCh38_alldifficultregions	ENSG00000277559-LINC02140	ENSG00000277559-ENSG00000261803	intergenic_region	ENSG00000277559-ENSG00000261803	.	MODIFIER	intergenic_region	.	.	.	.	.	.	.	.	.	.	.	.	.	.	.
16	54337058	Sniffles2.INS.27BBMF	N	<INS:54>	INS	INS	54	101.275	359.158	888	859	29	0.0327	novel	0.00113	0.00113	rare	0.00208	0	0	0	0.00292	0.00116	0.00216	0	0	0	0.00312	1	1	1	1	1	1	1	1	1	1	0.00113	0.995	0	0	0.509	4.1e-06	0.000201	0.133	difficult	GRCh38_AllTandemRepeatsandHomopolymers_slop5;GRCh38_AllTandemRepeats_gt100bp_slop5;GRCh38_allTandemRepeats;GRCh38_AllTandemRepeats_201to10000bp_slop5;GRCh38_alldifficultregions	ENSG00000277559-LINC02140	ENSG00000277559-ENSG00000261803	intergenic_region	ENSG00000277559-ENSG00000261803	.	MODIFIER	intergenic_region	.	.	.	.	.	.	.	.	.	.	.	.	.	.	.
16	54344687	Sniffles2.INS.27BCMF	N	<INS:55>	INS	INS	55	50.253	198.37	888	868	20	0.0225	known	0.0732	0.0732	common	0.156	0.0556	0.0506	0.0213	0.0439	0.0749	0.158	0.0559	0.0518	0.022	0.0454	0.323	1	1	1	0.0317	0.327	1	1	1	0.034	0.076	0.983	0.942	0.942	0.943	0.0179	0.0168	0.87	confident	GRCh38_notinalldifficultregions	ENSG00000277559-LINC02140	ENSG00000277559-ENSG00000261803	intergenic_region	ENSG00000277559-ENSG00000261803	.	MODIFIER	intergenic_region	.	.	.	.	.	.	.	.	.	.	.	.	.	.	.
16	54374101	Sniffles2.DEL.27C4MF	N	<DEL:-11641>	DEL	DEL	-11641	0.408	0.516	888	859	29	0.0327	known	0.00394	0.00394	rare	0	0	0	0.0213	0	0.00407	0	0	0	0.0224	0	1	1	1	0.000982	1	1	1	1	0.00109	1	0	0.994	0	0	0.126	0.00357	0.00556	0.574	confident	GRCh38_AllHomopolymers_gt6bp_imperfectgt10bp_slop5;GRCh38_AllTandemRepeats_51to200bp_slop5;GRCh38_AllTandemRepeatsandHomopolymers_slop5;GRCh38_SimpleRepeat_homopolymer_gt11_slop5;GRCh38_SimpleRepeat_triTR_15to50_slop5;GRCh38_SimpleRepeat_diTR_11to50_slop5;GRCh38_allTandemRepeats;GRCh38_SimpleRepeat_homopolymer_7to11_slop5;GRCh38_SimpleRepeat_homopolymer_4to6_slop5;GRCh38_AllTandemRepeats_lt51bp_slop5;GRCh38_SimpleRepeat_imperfecthomopolgt20_slop5;GRCh38_SimpleRepeat_quadTR_20to50_slop5;GRCh38_SimpleRepeat_imperfecthomopolgt10_slop5;GRCh38_lowmappabilityall;GRCh38_nonunique_l100_m2_e1;GRCh38_alllowmapandsegdupregions;GRCh38_alldifficultregions;GRCh38_notinalldifficultregions	ENSG00000287885;LINC02140;ENSG00000287885;ENSG00000287885-ENSG00000286845	ENSG00000287885;ENSG00000261803;ENSG00000287885;ENSG00000287885-ENSG00000286845	transcript;transcript;transcript;intergenic_region	ENST00000663832.1;ENST00000661222.1;ENST00000663832.1;ENSG00000287885-ENSG00000286845	pseudogene;pseudogene;pseudogene;.	LOW;MODIFIER;MODIFIER;MODIFIER	splice_region_variant&non_coding_transcript_exon_variant;upstream_gene_variant;downstream_gene_variant;intergenic_region	.	.	.	.	.	.	.	Aspartate_aminotransferase_levels,Aspartate_aminotransferase_levels,Aspartate_aminotransferase_levels,Aspartate_aminotransferase_levels,End-stage_kidney_disease	2e-36,6e-15,2e-36,6e-15,8e-07	12.6,0.0329,12.6,0.0329,1.29	IRX3__IRX5,.,IRX3__IRX5,.,IRX3	3.35473e+39	CTCF Binding Site	Enhancer	.
16	54378373	Sniffles2.INS.27BEMF	N	<INS:67>	INS	INS	67	78.515	242.918	888	864	24	0.027	novel	0.0259	0.0259	low_frequency	0.00208	0.104	0.0446	0	0	0.0266	0.00215	0.105	0.046	0	0	1	0.00108	1	1	1	1	0.00113	1	1	1	0.013	0.963	0.35	0.35	0.461	0.00326	0.0108	0.255	difficult	GRCh38_AllTandemRepeatsandHomopolymers_slop5;GRCh38_allTandemRepeats;GRCh38_AllTandemRepeats_lt51bp_slop5;GRCh38_SimpleRepeat_quadTR_20to50_slop5;GRCh38_alldifficultregions	ENSG00000287885;ENSG00000287885-ENSG00000286845	ENSG00000287885;ENSG00000287885-ENSG00000286845	transcript;intergenic_region	ENST00000663832.1;ENSG00000287885-ENSG00000286845	pseudogene;.	MODIFIER;MODIFIER	downstream_gene_variant;intergenic_region	.	.	.	.	.	.	.	.	.	.	.	.	.	.	.
16	54571067	Sniffles2.INS.27E5MF	N	<INS:58>	INS	INS	58	62.545	91.165	888	863	25	0.0282	novel	0.129	0.129	common	0.255	0.0417	0.131	0.0945	0.0556	0.132	0.261	0.0426	0.134	0.0951	0.0559	0.0886	1	1	0.156	0.0814	0.0898	1	1	0.158	0.0738	0.124	0.948	0.84	0.84	0.914	0.0777	0.0796	0.961	difficult	GRCh38_AllTandemRepeats_51to200bp_slop5;GRCh38_AllTandemRepeatsandHomopolymers_slop5;GRCh38_SimpleRepeat_diTR_11to50_slop5;GRCh38_allTandemRepeats;GRCh38_alldifficultregions	LINC02183-ENSG00000283258	ENSG00000283304-ENSG00000283258	intergenic_region	ENSG00000283304-ENSG00000283258	.	MODIFIER	intergenic_region	.	.	.	.	.	.	.	.	.	.	.	.	.	.	.
16	54626445	Sniffles2.DEL.27F5MF	N	<DEL:-309>	DEL	DEL	-309	122.314	190.354	888	878	10	0.0113	known	0.347	0.347	common	0.514	0.295	0.402	0.18	0.263	0.351	0.521	0.297	0.404	0.182	0.268	0.439	0.164	0.525	0.79	0.43	0.519	0.167	0.63	0.791	0.435	0.35	0.9	0.876	0.876	0.886	0.203	0.207	0.924	difficult	GRCh38_gclt25orgt65_slop50;GRCh38_AllHomopolymers_gt6bp_imperfectgt10bp_slop5;GRCh38_AllTandemRepeatsandHomopolymers_slop5;GRCh38_SimpleRepeat_homopolymer_gt11_slop5;GRCh38_SimpleRepeat_homopolymer_gt20_slop5;GRCh38_SimpleRepeat_homopolymer_4to6_slop5;GRCh38_SimpleRepeat_imperfecthomopolgt20_slop5;GRCh38_SimpleRepeat_imperfecthomopolgt10_slop5;GRCh38_lowmappabilityall;GRCh38_nonunique_l100_m2_e1;GRCh38_nonunique_l250_m0_e0;GRCh38_alllowmapandsegdupregions;GRCh38_alldifficultregions	LINC02183-ENSG00000283258	ENSG00000283304-ENSG00000283258	intergenic_region	ENSG00000283304-ENSG00000283258	.	MODIFIER	intergenic_region	.	.	.	.	.	.	.	.	.	.	.	.	.	.	.
16	54680791	Sniffles2.DEL.27F8MF	N	<DEL:-58>	DEL	DEL	-58	62.401	428.629	888	867	21	0.0236	novel	0.0704	0.0704	common	0.154	0.0312	0.0149	0.0915	0.0205	0.0721	0.157	0.0319	0.0152	0.0932	0.0213	0.0435	1	1	0.366	1	0.0467	1	1	0.365	1	0.0648	0.928	0.635	0.635	0.685	0.116	0.109	0.802	difficult	GRCh38_gclt25orgt65_slop50;GRCh38_AllTandemRepeatsandHomopolymers_slop5;GRCh38_AllTandemRepeats_gt100bp_slop5;GRCh38_allTandemRepeats;GRCh38_AllTandemRepeats_201to10000bp_slop5;GRCh38_allOtherDifficultregions;GRCh38_gnomAD_InbreedingCoeff_slop1bp_merge1000bp;GRCh38_chainSelf;GRCh38_alldifficultregions	ENSG00000283258-CRNDE	ENSG00000283258-ENSG00000245694	intergenic_region	ENSG00000283258-ENSG00000245694	.	MODIFIER	intergenic_region	.	.	.	.	.	.	.	.	.	.	.	.	.	.	.
16	54680858	Sniffles2.INS.27F2MF	N	<INS:50>	INS	INS	50	63.334	116.662	888	876	12	0.0135	novel	0.343	0.343	common	0.139	0.368	0.256	0.61	0.439	0.346	0.142	0.371	0.259	0.614	0.44	0.424	0.859	0.687	0.744	0.535	0.433	0.86	0.69	0.869	0.438	0.334	0.854	0.787	0.787	0.823	0.562	0.541	0.835	difficult	GRCh38_gclt25orgt65_slop50;GRCh38_AllTandemRepeatsandHomopolymers_slop5;GRCh38_AllTandemRepeats_gt100bp_slop5;GRCh38_allTandemRepeats;GRCh38_AllTandemRepeats_201to10000bp_slop5;GRCh38_chainSelf;GRCh38_alldifficultregions	ENSG00000283258-CRNDE	ENSG00000283258-ENSG00000245694	intergenic_region	ENSG00000283258-ENSG00000245694	.	MODIFIER	intergenic_region	.	.	.	.	.	.	.	.	.	.	.	.	.	.	.
16	54685982	Sniffles2.DEL.27F9MF	N	<DEL:-63>	DEL	DEL	-63	64.397	212.18	888	857	31	0.0349	novel	0.00225	0.00225	rare	0.00415	0	0.00298	0	0.00292	0.00233	0.00431	0	0.00312	0	0.00301	1	1	1	1	1	1	1	1	1	1	0	0.995	0	0	0.216	3.07e-05	0.000109	0.284	difficult	GRCh38_AllHomopolymers_gt6bp_imperfectgt10bp_slop5;GRCh38_AllTandemRepeatsandHomopolymers_slop5;GRCh38_AllTandemRepeats_gt100bp_slop5;GRCh38_allTandemRepeats;GRCh38_SimpleRepeat_homopolymer_7to11_slop5;GRCh38_SimpleRepeat_homopolymer_4to6_slop5;GRCh38_AllTandemRepeats_201to10000bp_slop5;GRCh38_alldifficultregions	ENSG00000283258-CRNDE	ENSG00000283258-ENSG00000245694	intergenic_region	ENSG00000283258-ENSG00000245694	.	MODIFIER	intergenic_region	.	.	.	.	.	.	.	.	.	.	.	.	.	.	.
16	54726496	Sniffles2.INS.27FEMF	N	<INS:68>	INS	INS	68	122.098	370.06	888	866	22	0.0248	novel	0.00169	0.00169	rare	0.00208	0.00347	0	0	0.00292	0.00173	0.00219	0.00352	0	0	0.00299	1	1	1	1	1	1	1	1	1	1	0.000563	0.995	0	0	0.492	0.00117	0.00225	0.408	difficult	GRCh38_gclt25orgt65_slop50;GRCh38_AllTandemRepeats_51to200bp_slop5;GRCh38_AllTandemRepeatsandHomopolymers_slop5;GRCh38_AllTandemRepeats_gt100bp_slop5;GRCh38_allTandemRepeats;GRCh38_alldifficultregions	ENSG00000283258-CRNDE	ENSG00000283258-ENSG00000245694	intergenic_region	ENSG00000283258-ENSG00000245694	.	MODIFIER	intergenic_region	.	.	.	.	.	.	.	.	.	.	.	.	.	.	.
16	54799013	Sniffles2.INS.2809MF	N	<INS:70>	INS	INS	70	143.099	511.163	888	866	22	0.0248	novel	0.00225	0.00225	rare	0	0	0	0	0.0117	0.00231	0	0	0	0	0.012	1	1	1	1	0.0176	1	1	1	1	0.018	0.00169	0.997	0.333	0.333	0.459	0.000203	0.0017	0.144	confident	GRCh38_SimpleRepeat_homopolymer_4to6_slop5;GRCh38_notinalldifficultregions	ENSG00000283258-CRNDE	ENSG00000283258-ENSG00000245694	intergenic_region	ENSG00000283258-ENSG00000245694	.	MODIFIER	intergenic_region	.	.	.	.	.	.	.	.	.	.	.	.	.	.	.
16	54849805	Sniffles2.INS.280CMF	N	<INS:131>	INS	INS	131	61.395	193.665	888	864	24	0.027	novel	0.0771	0.0771	common	0.172	0.0382	0.0536	0.0274	0.0468	0.077	0.172	0.0387	0.0539	0.0285	0.0457	0.654	1	0.382	0.107	0.308	0.644	1	0.384	0.11	0.285	0.0704	0.913	0.619	0.619	0.723	0.0211	0.0253	0.761	confident	GRCh38_SimpleRepeat_homopolymer_4to6_slop5;GRCh38_notinalldifficultregions	ENSG00000286357;CRNDE	ENSG00000286357;ENSG00000245694	transcript;gene_variant	ENST00000659355.1;ENSG00000245694	pseudogene;.	MODIFIER;MODIFIER	intron_variant;intragenic_variant	.	.	.	.	.	.	.	.	.	.	.	.	.	.	.
16	54864922	Sniffles2.INS.280EMF	N	<INS:54>	INS	INS	54	123.096	418.921	888	869	19	0.0214	novel	0.00113	0.00113	rare	0	0	0.00595	0	0	0.00115	0	0	0.0061	0	0	1	1	1	1	1	1	1	1	1	1	0	0.998	0	0	0.15	2.25e-05	0.00033	0.104	confident	GRCh38_notinalldifficultregions	CRNDE	ENSG00000245694	gene_variant	ENSG00000245694	.	MODIFIER	intragenic_variant	.	.	.	.	.	.	.	.	.	.	.	.	.	.	.
16	54962354	Sniffles2.DEL.2825MF	N	<DEL:-57>	DEL	DEL	-57	52.976	215.007	888	863	25	0.0282	novel	0.0591	0.0591	common	0.0685	0.0625	0.00595	0.113	0.0439	0.0608	0.0714	0.0643	0.00599	0.114	0.046	0.0858	0.432	0.00298	0.00111	0.274	0.095	0.442	0.003	0.0012	0.286	0.0259	0.898	0.217	0.217	0.429	0.0673	0.1	0.444	difficult	GRCh38_AllTandemRepeatsandHomopolymers_slop5;GRCh38_AllTandemRepeats_gt100bp_slop5;GRCh38_allTandemRepeats;GRCh38_SimpleRepeat_homopolymer_4to6_slop5;GRCh38_AllTandemRepeats_201to10000bp_slop5;GRCh38_alldifficultregions	ENSG00000259711-MTND5P34	ENSG00000259711-ENSG00000260147	intergenic_region	ENSG00000259711-ENSG00000260147	.	MODIFIER	intergenic_region	.	.	.	.	.	.	.	.	.	.	.	.	.	.	.
16	54988979	Sniffles2.INS.2822MF	N	<INS:190>	INS	INS	190	74.716	417.313	888	862	26	0.0293	known	0.00845	0.00845	low_frequency	0.029	0.00347	0	0	0	0.0087	0.0298	0.00355	0	0	0	1	1	1	1	1	1	1	1	1	1	0.00507	0.991	0.467	0.467	0.673	0.000427	0.000851	0.439	confident	GRCh38_SimpleRepeat_homopolymer_4to6_slop5;GRCh38_notinalldifficultregions	ENSG00000259711-MTND5P34	ENSG00000259711-ENSG00000260147	intergenic_region	ENSG00000259711-ENSG00000260147	.	MODIFIER	intergenic_region	.	.	.	.	.	.	.	.	.	.	.	.	.	.	.
16	55027960	Sniffles2.INS.282CMF	N	<INS:52>	INS	INS	52	36.067	147.343	888	871	17	0.0191	novel	0.132	0.132	common	0.0685	0.233	0.128	0.174	0.0994	0.134	0.0678	0.236	0.13	0.178	0.101	0.0858	1	0.736	0.0512	0.216	0.0771	1	0.741	0.053	0.381	0.128	0.972	0.923	0.923	0.964	0.157	0.156	0.983	difficult	GRCh38_AllTandemRepeatsandHomopolymers_slop5;GRCh38_SimpleRepeat_diTR_11to50_slop5;GRCh38_allTandemRepeats;GRCh38_AllTandemRepeats_lt51bp_slop5;GRCh38_alldifficultregions	MTND5P34-ENSG00000285775	ENSG00000260147-ENSG00000285775	intergenic_region	ENSG00000260147-ENSG00000285775	.	MODIFIER	intergenic_region	.	.	.	.	.	.	.	.	.	.	.	.	.	.	.
16	55065180	Sniffles2.INS.2831MF	N	<INS:177>	INS	INS	177	128.835	469.636	888	873	15	0.0169	known	0.00113	0.00113	rare	0.00208	0	0	0	0.00292	0.00114	0.00212	0	0	0	0.00298	1	1	1	1	1	1	1	1	1	1	0.000563	0.997	0	0	0.388	0.000153	0.000217	0.396	confident	GRCh38_SimpleRepeat_homopolymer_4to6_slop5;GRCh38_notinalldifficultregions	ENSG00000285775-ENSG00000259283	ENSG00000285775-ENSG00000259283	intergenic_region	ENSG00000285775-ENSG00000259283	.	MODIFIER	intergenic_region	.	.	.	.	.	.	.	.	.	.	.	.	.	.	.
16	55092365	Sniffles2.INV.2836MF	N	<INV:97>	INV	OTHER	97	114.7	506.548	888	860	28	0.0315	novel	0.00113	0.00113	rare	0.00208	0.00347	0	0	0	0.00116	0.00215	0.00352	0	0	0	1	1	1	1	1	1	1	1	1	1	0.000563	0.997	0	0	0.368	3.48e-05	5.83e-05	0.49	confident	GRCh38_SimpleRepeat_homopolymer_4to6_slop5;GRCh38_notinalldifficultregions	ENSG00000285775-ENSG00000259283	ENSG00000285775-ENSG00000259283	intergenic_region	ENSG00000285775-ENSG00000259283	.	MODIFIER	intergenic_region	.	.	.	.	.	.	.	.	.	.	.	.	.	.	.
16	55094568	Sniffles2.INS.2843MF	N	<INS:54>	INS	INS	54	138.857	301.353	888	863	25	0.0282	novel	0.00957	0.00957	low_frequency	0.029	0.00347	0.00298	0	0.00292	0.00985	0.03	0.00352	0.00307	0	0.00307	0.177	1	1	1	1	0.182	1	1	1	1	0.00676	0.99	0.562	0.562	0.707	0.00051	0.00114	0.32	difficult	GRCh38_AllTandemRepeats_51to200bp_slop5;GRCh38_AllTandemRepeatsandHomopolymers_slop5;GRCh38_allTandemRepeats;GRCh38_SimpleRepeat_homopolymer_4to6_slop5;GRCh38_alldifficultregions	ENSG00000285775-ENSG00000259283	ENSG00000285775-ENSG00000259283	intergenic_region	ENSG00000285775-ENSG00000259283	.	MODIFIER	intergenic_region	.	.	.	.	.	.	.	.	.	.	.	.	.	.	.
16	55147329	Sniffles2.INS.2844MF	N	<INS:59>	INS	INS	59	279.935	436.951	888	868	20	0.0225	novel	0.00169	0.00169	rare	0.00208	0	0	0.00305	0.00292	0.00173	0.00215	0	0	0.00311	0.00296	1	1	1	1	1	1	1	1	1	1	0.00225	0.992	0	0	0.451	0.000481	0.0019	0.287	confident	GRCh38_SimpleRepeat_homopolymer_4to6_slop5;GRCh38_notinalldifficultregions	ENSG00000285775-ENSG00000259283	ENSG00000285775-ENSG00000259283	intergenic_region	ENSG00000285775-ENSG00000259283	.	MODIFIER	intergenic_region	.	.	.	.	.	.	.	.	.	.	.	.	Open chromatin	.	.
16	55202640	Sniffles2.INS.284EMF	N	<INS:199>	INS	INS	199	71.341	200.477	888	875	13	0.0146	known	0.13	0.13	common	0.23	0.118	0.0179	0.134	0.102	0.131	0.231	0.12	0.018	0.136	0.107	0.0284	0.416	1	0.174	0.389	0.0289	0.421	1	0.178	0.398	0.128	0.967	0.91	0.91	0.924	0.125	0.126	0.969	confident	GRCh38_SimpleRepeat_homopolymer_4to6_slop5;GRCh38_notinalldifficultregions	ENSG00000285775-ENSG00000259283	ENSG00000285775-ENSG00000259283	intergenic_region	ENSG00000285775-ENSG00000259283	.	MODIFIER	intergenic_region	.	.	.	.	.	.	.	.	.	.	.	.	.	.	.
16	55256450	Sniffles2.INV.2858MF	N	<INV:102>	INV	OTHER	102	123.784	454.543	888	859	29	0.0327	novel	0.00113	0.00113	rare	0.00208	0	0	0.00305	0	0.00116	0.00217	0	0	0.00307	0	1	1	1	1	1	1	1	1	1	1	0.00169	0.994	0	0	0.592	0.00341	0.00462	0.686	confident	GRCh38_SimpleRepeat_homopolymer_4to6_slop5;GRCh38_notinalldifficultregions	ENSG00000259283;ENSG00000285775-ENSG00000259283	ENSG00000259283;ENSG00000285775-ENSG00000259283	transcript;intergenic_region	ENST00000558730.2;ENSG00000285775-ENSG00000259283	pseudogene;.	MODIFIER;MODIFIER	downstream_gene_variant;intergenic_region	.	.	.	.	.	.	.	.	.	.	.	.	.	.	.
16	55258098	Sniffles2.INS.284FMF	N	<INS:1406>	INS	INS	1406	6.598	6.257	888	860	28	0.0315	known	0.00451	0.00451	rare	0.00208	0.00347	0	0.0183	0	0.00465	0.00216	0.00362	0	0.0185	0	1	1	1	1	1	1	1	1	1	1	0.0045	0.991	0.5	0.5	0.517	0.00647	0.00824	0.674	confident	GRCh38_SimpleRepeat_homopolymer_4to6_slop5;GRCh38_notinalldifficultregions	ENSG00000259283;ENSG00000285775-ENSG00000259283	ENSG00000259283;ENSG00000285775-ENSG00000259283	transcript;intergenic_region	ENST00000558730.2;ENSG00000285775-ENSG00000259283	pseudogene;.	MODIFIER;MODIFIER	downstream_gene_variant;intergenic_region	.	.	.	.	.	.	.	.	.	.	.	.	CTCF Binding Site;TF binding	.	.
16	55446206	Sniffles2.INV.2879MF	N	<INV:101>	INV	OTHER	101	152.924	419.578	888	871	17	0.0191	novel	0.00169	0.00169	rare	0	0.00694	0	0	0.00292	0.00172	0	0.00694	0	0	0.00305	1	1	1	1	1	1	1	1	1	1	0.00225	0.992	0	0	0.711	0.000138	0.000639	0.208	confident	GRCh38_SimpleRepeat_homopolymer_4to6_slop5;GRCh38_notinalldifficultregions	MMP2;MMP2-AS1	ENSG00000087245;ENSG00000260135	gene_variant;gene_variant	ENSG00000087245;ENSG00000260135	.;.	MODIFIER;MODIFIER	intragenic_variant;intragenic_variant	.	.	.	.	.	.	.	.	.	.	.	.	.	.	.
16	55518238	Sniffles2.INS.2884MF	N	<INS:6070>	INS	INS	6070	8.351	4.668	888	867	21	0.0236	novel	0.00732	0.00732	low_frequency	0.027	0	0	0	0	0.0075	0.0283	0	0	0	0	0.000226	1	1	1	1	0.00026	1	1	1	1	0.00676	0.983	0.1	0.1	0.605	0.000362	0.000755	0.362	confident	GRCh38_SimpleRepeat_homopolymer_4to6_slop5;GRCh38_notinalldifficultregions	LPCAT2	ENSG00000087253	transcript	ENST00000262134.10	protein_coding	MODIFIER	intron_variant	LPCAT2	ENSG00000087253	transcript	ENST00000262134.10	protein_coding	MODIFIER	intron_variant	.	.	.	.	.	.	.	.
16	55518255	Sniffles2.BND.288EMF	N	<BND:288EMF>	BND	OTHER	.	0	0.488	888	867	21	0.0236	not_compared	0.00169	0.00169	rare	0.00622	0	0	0	0	0.00173	0.00652	0	0	0	0	1	1	1	1	1	1	1	1	1	1	0.00113	0.994	0	0	0.478	1.43e-05	9.97e-05	0.165	confident	GRCh38_SimpleRepeat_homopolymer_4to6_slop5;GRCh38_notinalldifficultregions	KCNIP4&LPCAT2	ENSG00000185774&ENSG00000087253	transcript	ENST00000262134.10	protein_coding	HIGH	bidirectional_gene_fusion	KCNIP4&LPCAT2	ENSG00000185774&ENSG00000087253	transcript	ENST00000262134.10	protein_coding	HIGH	bidirectional_gene_fusion	.	.	.	.	.	.	.	.
16	55532201	Sniffles2.INV.288DMF	N	<INV:141>	INV	OTHER	141	130.662	501.062	888	873	15	0.0169	novel	0.00225	0.00225	rare	0.00415	0.00347	0.00298	0	0	0.00229	0.00422	0.00347	0.00303	0	0	1	1	1	1	1	1	1	1	1	1	0.00169	0.992	0	0	0.487	8.71e-05	0.000578	0.233	confident	GRCh38_AllTandemRepeatsandHomopolymers_slop5;GRCh38_SimpleRepeat_diTR_11to50_slop5;GRCh38_allTandemRepeats;GRCh38_SimpleRepeat_homopolymer_4to6_slop5;GRCh38_AllTandemRepeats_lt51bp_slop5;GRCh38_alldifficultregions;GRCh38_notinalldifficultregions	LPCAT2	ENSG00000087253	gene_variant	ENSG00000087253	.	MODIFIER	intragenic_variant	.	.	.	.	.	.	.	.	.	.	.	.	.	.	.
16	55586540	Sniffles2.INS.2887MF	N	<INS:62>	INS	INS	62	26.307	33.669	888	874	14	0.0158	known	0.152	0.152	common	0.295	0.139	0.22	0.00305	0.0351	0.154	0.298	0.142	0.222	0.00311	0.0359	0.536	0.478	0.376	1	1	0.642	0.482	0.379	1	1	0.133	0.895	0.72	0.72	0.697	0.00911	0.0234	0.386	difficult	GRCh38_gclt25orgt65_slop50;GRCh38_SimpleRepeat_homopolymer_4to6_slop5;GRCh38_alldifficultregions	LPCAT2	ENSG00000087253	transcript	ENST00000262134.10	protein_coding	MODIFIER	3_prime_UTR_variant	LPCAT2	ENSG00000087253	transcript	ENST00000262134.10	protein_coding	MODIFIER	3_prime_UTR_variant	.	.	.	.	.	.	.	.
16	55687191	Sniffles2.INS.2894MF	N	<INS:110>	INS	INS	110	32.704	61.583	888	887	1	0.00113	known	0.983	0.017	low_frequency	0.952	1	0.994	0.991	0.994	0.983	0.952	1	0.994	0.991	0.994	0.424	1	1	1	1	0.424	1	1	1	1	0.984	0.973	0.973	0.552	0.757	0.998	0.996	0.45	difficult	GRCh38_SimpleRepeat_homopolymer_4to6_slop5;GRCh38_allOtherDifficultregions;GRCh38_gnomAD_InbreedingCoeff_slop1bp_merge1000bp;GRCh38_alldifficultregions	SLC6A2	ENSG00000103546	transcript	ENST00000219833.13	protein_coding	MODIFIER	intron_variant	SLC6A2	ENSG00000103546	transcript	ENST00000219833.13	protein_coding	MODIFIER	intron_variant	.	.	.	.	.	.	.	.
16	55753007	Sniffles2.DEL.28BBMF	N	<DEL:-53>	DEL	DEL	-53	82.402	374.208	888	867	21	0.0236	novel	0.0158	0.0158	low_frequency	0.029	0.00347	0.0387	0	0	0.0162	0.0297	0.00347	0.0392	0	0	0.177	1	0.214	1	1	0.18	1	0.217	1	1	0.00732	0.958	0.0385	0.0385	0.445	0.00107	0.00365	0.298	difficult	GRCh38_AllTandemRepeatsandHomopolymers_slop5;GRCh38_AllTandemRepeats_gt100bp_slop5;GRCh38_allTandemRepeats;GRCh38_SimpleRepeat_homopolymer_4to6_slop5;GRCh38_AllTandemRepeats_201to10000bp_slop5;GRCh38_lowmappabilityall;GRCh38_nonunique_l100_m2_e1;GRCh38_alllowmapandsegdupregions;GRCh38_alldifficultregions	CES1P2;CES1P2-CES1P1	ENSG00000260765;ENSG00000260765-ENSG00000228695	transcript;intergenic_region	ENST00000566467.2;ENSG00000260765-ENSG00000228695	unprocessed_pseudogene;.	MODIFIER;MODIFIER	downstream_gene_variant;intergenic_region	.	.	.	.	.	.	.	.	.	.	.	.	.	.	.
16	55770733	Sniffles2.DEL.28BEMF	N	<DEL:-236>	DEL	DEL	-236	80.723	159.427	888	845	43	0.0484	novel	0.148	0.148	common	0.0145	0.163	0.283	0.131	0.205	0.147	0.015	0.167	0.284	0.136	0.199	1	0.216	0.000101	0.485	0.000594	1	0.222	3.78e-05	0.493	0.00068	0.108	0.757	0.324	0.324	0.446	0.0681	0.0976	0.555	difficult	GRCh38_SimpleRepeat_homopolymer_4to6_slop5;GRCh38_segdups_gt10kb;GRCh38_segdups;GRCh38_alllowmapandsegdupregions;GRCh38_alldifficultregions	CES1P1	ENSG00000228695	transcript	ENST00000571348.5	processed_transcript	MODIFIER	intron_variant	.	.	.	.	.	.	.	.	.	.	.	.	.	.	.
16	55773879	Sniffles2.DEL.28BFMF	N	<DEL:-2550>	DEL	DEL	-2550	20.526	7.234	888	838	50	0.0563	novel	0.14	0.14	common	0.0187	0.135	0.286	0.131	0.181	0.14	0.0174	0.137	0.286	0.136	0.178	1	0.025	0.000141	0.485	1.04e-05	1	0.0225	0.000171	0.493	4.07e-06	0.104	0.76	0.3	0.3	0.44	0.0678	0.0899	0.583	difficult	GRCh38_AllHomopolymers_gt6bp_imperfectgt10bp_slop5;GRCh38_AllTandemRepeats_51to200bp_slop5;GRCh38_AllTandemRepeatsandHomopolymers_slop5;GRCh38_SimpleRepeat_homopolymer_gt11_slop5;GRCh38_SimpleRepeat_diTR_11to50_slop5;GRCh38_allTandemRepeats;GRCh38_SimpleRepeat_homopolymer_7to11_slop5;GRCh38_SimpleRepeat_homopolymer_4to6_slop5;GRCh38_SimpleRepeat_imperfecthomopolgt10_slop5;GRCh38_segdups_gt10kb;GRCh38_segdups;GRCh38_alllowmapandsegdupregions;GRCh38_alldifficultregions	CES1P1;CES1P1	ENSG00000228695;ENSG00000228695	transcript;transcript	ENST00000571348.5;ENST00000571348.5	processed_transcript;processed_transcript	LOW;MODIFIER	splice_region_variant&non_coding_transcript_exon_variant;downstream_gene_variant	.	.	.	.	.	.	.	.	.	.	.	.	Enhancer	.	.
16	55779355	Sniffles2.DEL.28C0MF	N	<DEL:-255>	DEL	DEL	-255	76.488	71.282	888	853	35	0.0394	novel	0.158	0.158	common	0.0415	0.16	0.298	0.143	0.199	0.157	0.0406	0.164	0.294	0.147	0.192	1	0.205	0.00035	0.748	0.00117	1	0.21	0.000285	0.751	0.000475	0.109	0.743	0.31	0.31	0.423	0.0718	0.0989	0.549	difficult	GRCh38_SimpleRepeat_homopolymer_4to6_slop5;GRCh38_segdups_gt10kb;GRCh38_segdups;GRCh38_alllowmapandsegdupregions;GRCh38_alldifficultregions	CES1P1;CES1P1	ENSG00000228695;ENSG00000228695	transcript;gene_variant	ENST00000571348.5;ENSG00000228695	processed_transcript;.	MODIFIER;MODIFIER	downstream_gene_variant;intragenic_variant	.	.	.	.	.	.	.	.	.	.	.	.	.	.	.
16	55788073	Sniffles2.DEL.28C2MF	N	<DEL:-352>	DEL	DEL	-352	153.398	320.034	888	870	18	0.0203	novel	0.257	0.257	common	0.16	0.257	0.387	0.22	0.301	0.257	0.16	0.259	0.388	0.222	0.295	0.0138	0.188	0.415	0.108	0.206	0.0134	0.188	0.325	0.108	0.353	0.188	0.598	0.354	0.354	0.391	0.0965	0.164	0.445	difficult	GRCh38_AllHomopolymers_gt6bp_imperfectgt10bp_slop5;GRCh38_AllTandemRepeatsandHomopolymers_slop5;GRCh38_SimpleRepeat_homopolymer_gt11_slop5;GRCh38_SimpleRepeat_homopolymer_7to11_slop5;GRCh38_SimpleRepeat_homopolymer_4to6_slop5;GRCh38_SimpleRepeat_imperfecthomopolgt10_slop5;GRCh38_allOtherDifficultregions;GRCh38_gnomAD_InbreedingCoeff_slop1bp_merge1000bp;GRCh38_segdups_gt10kb;GRCh38_segdups;GRCh38_alllowmapandsegdupregions;GRCh38_alldifficultregions	CES1P1	ENSG00000228695	gene_variant	ENSG00000228695	.	MODIFIER	intragenic_variant	.	.	.	.	.	.	.	.	.	.	.	.	Enhancer	Enhancer	.
16	55793520	Sniffles2.INS.28AFMF	N	<INS:10514>	INS	INS	10514	104.652	548.008	888	822	66	0.0743	novel	0.00113	0.00113	rare	0.00208	0	0.00298	0	0	0.00122	0.00226	0	0.00312	0	0	1	1	1	1	1	1	1	1	1	1	0.00225	0.993	0	0	0.553	2.05e-06	2.82e-05	0.0864	difficult	GRCh38_AllHomopolymers_gt6bp_imperfectgt10bp_slop5;GRCh38_AllTandemRepeatsandHomopolymers_slop5;GRCh38_SimpleRepeat_homopolymer_4to6_slop5;GRCh38_SimpleRepeat_imperfecthomopolgt10_slop5;GRCh38_lowmappabilityall;GRCh38_nonunique_l100_m2_e1;GRCh38_nonunique_l250_m0_e0;GRCh38_segdups_gt10kb;GRCh38_segdups;GRCh38_alllowmapandsegdupregions;GRCh38_alldifficultregions	CES1P1	ENSG00000228695	gene_variant	ENSG00000228695	.	MODIFIER	intragenic_variant	.	.	.	.	.	.	.	.	.	.	.	.	.	.	.
16	55793734	Sniffles2.INS.28B0MF	N	<INS:9447>	INS	INS	9447	316.454	310.009	888	822	66	0.0743	novel	0.00113	0.00113	rare	0.00208	0.00347	0	0	0	0.00122	0.00226	0.00365	0	0	0	1	1	1	1	1	1	1	1	1	1	0	0.998	0	0	0.165	0	7.11e-05	0.0236	difficult	GRCh38_lowmappabilityall;GRCh38_nonunique_l100_m2_e1;GRCh38_nonunique_l250_m0_e0;GRCh38_segdups_gt10kb;GRCh38_segdups;GRCh38_alllowmapandsegdupregions;GRCh38_alldifficultregions	CES1P1	ENSG00000228695	gene_variant	ENSG00000228695	.	MODIFIER	intragenic_variant	.	.	.	.	.	.	.	.	.	.	.	.	.	.	.
16	55795417	Sniffles2.INS.28B1MF	N	<INS:6535>	INS	INS	6535	26.163	183.141	888	827	61	0.0687	novel	0.00113	0.00113	rare	0	0	0.00595	0	0	0.00121	0	0	0.00621	0	0	1	1	1	1	1	1	1	1	1	1	0	0.998	0	0	0.125	2.05e-06	3.83e-05	0.111	difficult	GRCh38_lowmappabilityall;GRCh38_nonunique_l100_m2_e1;GRCh38_nonunique_l250_m0_e0;GRCh38_segdups_gt10kb;GRCh38_segdups;GRCh38_alllowmapandsegdupregions;GRCh38_alldifficultregions	CES1P1-CES1	ENSG00000228695-ENSG00000198848	intergenic_region	ENSG00000228695-ENSG00000198848	.	MODIFIER	intergenic_region	.	.	.	.	.	.	.	.	.	.	.	.	.	.	.
16	55798364	Sniffles2.INV.28EDMF	N	<INV:288>	INV	OTHER	288	35.291	33.129	888	863	25	0.0282	novel	0.0788	0.0788	common	0.104	0.066	0.0893	0.064	0.0585	0.0811	0.108	0.0683	0.0904	0.0652	0.0606	0.0865	1	0.367	1	1	0.085	1	0.366	1	1	0.0315	0.81	0.0929	0.0929	0.31	0.0246	0.0612	0.34	difficult	GRCh38_AllTandemRepeats_51to200bp_slop5;GRCh38_AllTandemRepeatsandHomopolymers_slop5;GRCh38_AllTandemRepeats_gt100bp_slop5;GRCh38_allTandemRepeats;GRCh38_SimpleRepeat_quadTR_51to200_slop5;GRCh38_SimpleRepeat_homopolymer_4to6_slop5;GRCh38_SimpleRepeat_quadTR_20to50_slop5;GRCh38_allOtherDifficultregions;GRCh38_gnomAD_InbreedingCoeff_slop1bp_merge1000bp;GRCh38_segdups_gt10kb;GRCh38_segdups;GRCh38_alllowmapandsegdupregions;GRCh38_alldifficultregions	CES1;CES1P1-CES1	ENSG00000198848;ENSG00000228695-ENSG00000198848	transcript;intergenic_region	ENST00000360526.8;ENSG00000228695-ENSG00000198848	protein_coding;.	MODIFIER;MODIFIER	downstream_gene_variant;intergenic_region	.	.	.	.	.	.	.	.	.	.	.	.	.	.	.
16	55808486	Sniffles2.INS.28DDMF	N	<INS:356>	INS	INS	356	120.983	199.103	888	875	13	0.0146	novel	0.0906	0.0906	common	0.141	0.0938	0.0536	0.0701	0.0731	0.0926	0.146	0.0957	0.0539	0.0714	0.0735	0.0581	1	1	1	0.604	0.036	1	1	1	0.603	0.0456	0.785	0.151	0.151	0.353	0.0175	0.079	0.27	difficult	GRCh38_SimpleRepeat_homopolymer_4to6_slop5;GRCh38_segdups_gt10kb;GRCh38_segdups;GRCh38_alllowmapandsegdupregions;GRCh38_alldifficultregions	CES1	ENSG00000198848	transcript	ENST00000360526.8	protein_coding	MODIFIER	intron_variant	CES1	ENSG00000198848	transcript	ENST00000360526.8	protein_coding	MODIFIER	intron_variant	.	.	.	.	.	Enhancer	.	.
16	55817048	Sniffles2.INS.28E0MF	N	<INS:254>	INS	INS	254	59.401	159.21	888	871	17	0.0191	novel	0.0152	0.0152	low_frequency	0.0187	0.0208	0	0.0244	0.0117	0.0155	0.0194	0.0213	0	0.0248	0.0118	1	1	1	1	1	1	1	1	1	1	0.00619	0.957	0	0	0.303	0.011	0.0442	0.339	difficult	GRCh38_allOtherDifficultregions;GRCh38_population_CNV_FP_regions;GRCh38_segdups_gt10kb;GRCh38_segdups;GRCh38_alllowmapandsegdupregions;GRCh38_alldifficultregions	CES1	ENSG00000198848	transcript	ENST00000360526.8	protein_coding	MODIFIER	intron_variant	CES1	ENSG00000198848	transcript	ENST00000360526.8	protein_coding	MODIFIER	intron_variant	.	.	.	.	.	.	.	.
16	55820004	Sniffles2.INS.28E1MF	N	<INS:2537>	INS	INS	2537	85.687	2.986	888	732	156	0.176	novel	0.0417	0.0417	low_frequency	0.056	0.0556	0.0149	0.061	0.0175	0.0512	0.0741	0.0721	0.0172	0.0746	0.0196	0.0288	1	1	0.46	1	0.0663	1	1	0.535	1	0.0158	0.894	0.0286	0.0286	0.343	0.0214	0.0741	0.309	difficult	GRCh38_allOtherDifficultregions;GRCh38_population_CNV_FP_regions;GRCh38_segdups_gt10kb;GRCh38_segdups;GRCh38_alllowmapandsegdupregions;GRCh38_alldifficultregions	CES1	ENSG00000198848	transcript	ENST00000360526.8	protein_coding	MODIFIER	intron_variant	CES1	ENSG00000198848	transcript	ENST00000360526.8	protein_coding	MODIFIER	intron_variant	.	.	.	.	.	.	.	.
16	55822911	Sniffles2.INS.28E2MF	N	<INS:235>	INS	INS	235	47.372	149.256	888	871	17	0.0191	novel	0.00338	0.00338	rare	0.00622	0.00694	0	0	0.00292	0.00344	0.00647	0.00714	0	0	0.00294	1	1	1	1	1	1	1	1	1	1	0.000563	0.992	0	0	0.292	1.54e-05	0.000386	0.114	difficult	GRCh38_allOtherDifficultregions;GRCh38_population_CNV_FP_regions;GRCh38_segdups_gt10kb;GRCh38_segdups;GRCh38_alllowmapandsegdupregions;GRCh38_alldifficultregions	CES1	ENSG00000198848	transcript	ENST00000360526.8	protein_coding	MODIFIER	intron_variant	CES1	ENSG00000198848	transcript	ENST00000360526.8	protein_coding	MODIFIER	intron_variant	.	.	.	.	.	.	.	.
16	55830782	Sniffles2.INS.28E3MF	N	<INS:56>	INS	INS	56	52.008	121.284	888	881	7	0.00788	novel	0.223	0.223	common	0.143	0.215	0.226	0.274	0.29	0.225	0.144	0.218	0.226	0.274	0.295	0.433	0.32	0.827	0.556	0.577	0.433	0.322	0.827	0.556	0.581	0.176	0.753	0.545	0.545	0.536	0.171	0.192	0.493	difficult	GRCh38_AllTandemRepeats_51to200bp_slop5;GRCh38_AllTandemRepeatsandHomopolymers_slop5;GRCh38_AllTandemRepeats_gt100bp_slop5;GRCh38_allTandemRepeats;GRCh38_SimpleRepeat_quadTR_20to50_slop5;GRCh38_allOtherDifficultregions;GRCh38_population_CNV_FP_regions;GRCh38_segdups_gt10kb;GRCh38_segdups;GRCh38_alllowmapandsegdupregions;GRCh38_alldifficultregions	CES1	ENSG00000198848	transcript	ENST00000360526.8	protein_coding	MODIFIER	intron_variant	CES1	ENSG00000198848	transcript	ENST00000360526.8	protein_coding	MODIFIER	intron_variant	.	.	.	.	.	.	.	.
16	55910783	Sniffles2.DEL.28FDMF	N	<DEL:-50>	DEL	DEL	-50	60.488	237.012	888	861	27	0.0304	novel	0.0394	0.0394	low_frequency	0.00415	0.0486	0.0804	0	0.079	0.0406	0.00427	0.049	0.0828	0	0.0833	1	0.282	1	1	1	1	0.284	1	1	1	0.0383	0.991	0.925	0.925	0.892	0.00304	0.00365	0.779	confident	GRCh38_SimpleRepeat_homopolymer_4to6_slop5;GRCh38_notinalldifficultregions	CES5A	ENSG00000159398	transcript	ENST00000521992.5	protein_coding	MODIFIER	intron_variant	CES5A	ENSG00000159398	transcript	ENST00000521992.5	protein_coding	MODIFIER	intron_variant	.	.	.	.	.	.	.	.
16	55953210	Sniffles2.INV.2905MF	N	<INV:116>	INV	OTHER	116	116.529	357.277	888	868	20	0.0225	novel	0.00113	0.00113	rare	0.00208	0	0	0	0.00292	0.00115	0.00209	0	0	0	0.00299	1	1	1	1	1	1	1	1	1	1	0	0.998	0	0	0.302	8.19e-06	5.48e-05	0.236	confident	GRCh38_SimpleRepeat_homopolymer_4to6_slop5;GRCh38_notinalldifficultregions	CES5A	ENSG00000159398	transcript	ENST00000521992.5	protein_coding	MODIFIER	intron_variant	CES5A	ENSG00000159398	transcript	ENST00000521992.5	protein_coding	MODIFIER	intron_variant	.	.	.	.	.	.	.	.
16	56041181	Sniffles2.INS.2910MF	N	<INS:270>	INS	INS	270	160.162	328.31	888	873	15	0.0169	novel	0.00563	0.00563	low_frequency	0	0.00347	0	0.0213	0.00585	0.00573	0	0.0035	0	0.0215	0.0061	1	1	1	1	0.00293	1	1	1	1	0.00306	0.00394	0.993	0.556	0.556	0.8	0.0126	0.0131	0.876	confident	GRCh38_notinalldifficultregions	GNAO1-DT	ENSG00000246379	gene_variant	ENSG00000246379	.	MODIFIER	intragenic_variant	.	.	.	.	.	.	.	.	.	.	.	.	.	.	.
16	56274756	Sniffles2.INS.2920MF	N	<INS:147>	INS	INS	147	113.919	445.322	888	865	23	0.0259	known	0.00169	0.00169	rare	0.00622	0	0	0	0	0.00173	0.00636	0	0	0	0	1	1	1	1	1	1	1	1	1	1	0.00113	0.999	0.667	0.667	0.631	8.09e-05	0.000122	0.438	confident	GRCh38_SimpleRepeat_homopolymer_4to6_slop5;GRCh38_notinalldifficultregions	GNAO1	ENSG00000087258	transcript	ENST00000262493.12	protein_coding	MODIFIER	intron_variant	GNAO1	ENSG00000087258	transcript	ENST00000262493.12	protein_coding	MODIFIER	intron_variant	.	.	.	.	.	.	.	.
16	56310610	Sniffles2.INS.2932MF	N	<INS:56>	INS	INS	56	132.627	500.447	888	858	30	0.0338	novel	0.00113	0.00113	rare	0.00415	0	0	0	0	0.00117	0.00435	0	0	0	0	1	1	1	1	1	1	1	1	1	1	0	0.998	0	0	0.252	2.66e-05	0.000106	0.223	confident	GRCh38_notinalldifficultregions	ENSG00000279764;GNAO1	ENSG00000279764;ENSG00000087258	transcript;transcript	ENST00000623118.1;ENST00000262493.12	TEC;protein_coding	MODIFIER;MODIFIER	downstream_gene_variant;intron_variant	GNAO1	ENSG00000087258	transcript	ENST00000262493.12	protein_coding	MODIFIER	intron_variant	.	.	.	.	.	.	.	.
16	56343330	Sniffles2.INS.2933MF	N	<INS:125>	INS	INS	125	134.751	346.575	888	865	23	0.0259	novel	0.0158	0.0158	low_frequency	0.0539	0.00694	0	0	0	0.0156	0.0532	0.00709	0	0	0	0.509	1	1	1	1	0.49	1	1	1	1	0.0158	0.995	0.926	0.926	0.909	0.00108	0.00118	0.83	difficult	GRCh38_AllTandemRepeatsandHomopolymers_slop5;GRCh38_SimpleRepeat_triTR_15to50_slop5;GRCh38_allTandemRepeats;GRCh38_SimpleRepeat_homopolymer_4to6_slop5;GRCh38_AllTandemRepeats_lt51bp_slop5;GRCh38_alldifficultregions	GNAO1	ENSG00000087258	transcript	ENST00000262493.12	protein_coding	MODIFIER	intron_variant	GNAO1	ENSG00000087258	transcript	ENST00000262493.12	protein_coding	MODIFIER	intron_variant	.	.	.	.	.	.	.	.
16	56406001	Sniffles2.DEL.294CMF	N	<DEL:-52>	DEL	DEL	-52	80.255	301.615	888	870	18	0.0203	novel	0.00169	0.00169	rare	0.00415	0	0.00298	0	0	0.00172	0.0042	0	0.00303	0	0	1	1	1	1	1	1	1	1	1	1	0.00113	0.994	0	0	0.489	4.81e-05	7.61e-05	0.577	difficult	GRCh38_gclt25orgt65_slop50;GRCh38_AllHomopolymers_gt6bp_imperfectgt10bp_slop5;GRCh38_AllTandemRepeats_51to200bp_slop5;GRCh38_AllTandemRepeatsandHomopolymers_slop5;GRCh38_AllTandemRepeats_gt100bp_slop5;GRCh38_allTandemRepeats;GRCh38_SimpleRepeat_homopolymer_4to6_slop5;GRCh38_SimpleRepeat_imperfecthomopolgt10_slop5;GRCh38_alldifficultregions	ENSG00000260621;AMFR	ENSG00000260621;ENSG00000159461	transcript;transcript	ENST00000563090.1;ENST00000290649.10	pseudogene;protein_coding	MODIFIER;MODIFIER	upstream_gene_variant;intron_variant	AMFR	ENSG00000159461	transcript	ENST00000290649.10	protein_coding	MODIFIER	intron_variant	.	.	.	.	.	.	.	.
16	56426511	Sniffles2.INS.2948MF	N	<INS:57>	INS	INS	57	164.556	258.423	888	868	20	0.0225	novel	0.00507	0.00507	low_frequency	0.0187	0	0	0	0	0.00518	0.0191	0	0	0	0	0.0732	1	1	1	1	0.0747	1	1	1	1	0.0045	0.999	0.875	0.875	0.823	0.000398	0.000429	0.918	confident	GRCh38_SimpleRepeat_homopolymer_4to6_slop5;GRCh38_notinalldifficultregions	AMFR;NUDT21;ENSG00000288725;AMFR-NUDT21	ENSG00000159461;ENSG00000167005;ENSG00000288725;ENSG00000159461-ENSG00000167005	transcript;transcript;transcript;intergenic_region	ENST00000290649.10;ENST00000300291.10;ENST00000684388.1;ENSG00000159461-ENSG00000167005	protein_coding;protein_coding;nonsense_mediated_decay;.	MODIFIER;MODIFIER;MODIFIER;MODIFIER	upstream_gene_variant;downstream_gene_variant;downstream_gene_variant;intergenic_region	.	.	.	.	.	.	.	.	.	.	.	.	Promoter	.	.
16	56518772	Sniffles2.INS.295AMF	N	<INS:53>	INS	INS	53	16.841	112.59	888	864	24	0.027	novel	0.156	0.156	common	0.116	0.125	0.0655	0.229	0.257	0.16	0.123	0.127	0.0648	0.23	0.265	0.539	0.462	0.52	0.826	0.16	0.759	0.468	0.5	0.827	0.23	0.153	0.974	0.927	0.927	0.955	0.248	0.247	0.972	confident	GRCh38_notinalldifficultregions	BBS2	ENSG00000125124	transcript	ENST00000682188.1	protein_coding	MODIFIER	intron_variant	BBS2	ENSG00000125124	transcript	ENST00000682188.1	protein_coding	MODIFIER	intron_variant	.	.	.	.	.	.	.	.
16	56535884	Sniffles2.INS.295BMF	N	<INS:317>	INS	INS	317	117.594	269.688	888	866	22	0.0248	known	0.0152	0.0152	low_frequency	0	0.0347	0.00298	0.0488	0	0.0156	0	0.0347	0.00303	0.0497	0	1	0.149	1	1	1	1	0.149	1	1	1	0.013	0.986	0.692	0.692	0.795	0.0502	0.0491	0.907	difficult	GRCh38_AllTandemRepeatsandHomopolymers_slop5;GRCh38_SimpleRepeat_diTR_11to50_slop5;GRCh38_allTandemRepeats;GRCh38_AllTandemRepeats_lt51bp_slop5;GRCh38_alldifficultregions	BBS2	ENSG00000125124	gene_variant	ENSG00000125124	.	MODIFIER	intragenic_variant	.	.	.	.	.	.	.	.	.	.	.	.	.	.	.
16	56540676	Sniffles2.DEL.2961MF	N	<DEL:-171>	DEL	DEL	-171	59.581	140.675	888	885	3	0.00338	novel	0.725	0.275	common	0.512	0.875	0.857	0.802	0.693	0.727	0.517	0.875	0.857	0.802	0.697	0.699	0.462	0.75	0.806	0.0466	0.796	0.462	0.75	0.806	0.0678	0.725	0.946	0.955	0.914	0.935	0.798	0.795	0.959	difficult	GRCh38_gclt25orgt65_slop50;GRCh38_AllHomopolymers_gt6bp_imperfectgt10bp_slop5;GRCh38_AllTandemRepeatsandHomopolymers_slop5;GRCh38_SimpleRepeat_homopolymer_gt11_slop5;GRCh38_AllTandemRepeats_gt100bp_slop5;GRCh38_allTandemRepeats;GRCh38_SimpleRepeat_homopolymer_7to11_slop5;GRCh38_SimpleRepeat_homopolymer_4to6_slop5;GRCh38_AllTandemRepeats_201to10000bp_slop5;GRCh38_SimpleRepeat_imperfecthomopolgt10_slop5;GRCh38_lowmappabilityall;GRCh38_nonunique_l100_m2_e1;GRCh38_alllowmapandsegdupregions;GRCh38_alldifficultregions	BBS2	ENSG00000125124	gene_variant	ENSG00000125124	.	MODIFIER	intragenic_variant	.	.	.	.	.	.	.	.	.	.	.	.	.	.	.
16	56581310	Sniffles2.DEL.2964MF	N	<DEL:-1841>	DEL	DEL	-1841	157.278	133.897	888	864	24	0.027	novel	0.00788	0.00788	low_frequency	0.00622	0	0	0	0.0322	0.0081	0.00649	0	0	0	0.0327	1	1	1	1	1	1	1	1	1	1	0.00619	0.988	0.5	0.5	0.591	0.000727	0.0017	0.413	confident	GRCh38_AllHomopolymers_gt6bp_imperfectgt10bp_slop5;GRCh38_AllTandemRepeatsandHomopolymers_slop5;GRCh38_SimpleRepeat_diTR_11to50_slop5;GRCh38_allTandemRepeats;GRCh38_SimpleRepeat_homopolymer_7to11_slop5;GRCh38_SimpleRepeat_homopolymer_4to6_slop5;GRCh38_AllTandemRepeats_lt51bp_slop5;GRCh38_SimpleRepeat_imperfecthomopolgt10_slop5;GRCh38_lowmappabilityall;GRCh38_nonunique_l100_m2_e1;GRCh38_nonunique_l250_m0_e0;GRCh38_alllowmapandsegdupregions;GRCh38_alldifficultregions;GRCh38_notinalldifficultregions	BBS2;BBS2-MT3	ENSG00000125124;ENSG00000125124-ENSG00000087250	gene_variant;intergenic_region	ENSG00000125124;ENSG00000125124-ENSG00000087250	.;.	MODIFIER;MODIFIER	intragenic_variant;intergenic_region	.	.	.	.	.	.	.	.	.	.	.	.	Open chromatin	.	.
16	56583114	Sniffles2.DEL.2965MF	N	<DEL:-334>	DEL	DEL	-334	102.906	81.238	888	881	7	0.00788	novel	0.6	0.4	common	0.562	0.74	0.467	0.723	0.55	0.603	0.565	0.74	0.467	0.723	0.556	1	0.0815	0.214	0.696	0.216	0.895	0.0815	0.163	0.696	0.214	0.613	0.803	0.821	0.783	0.74	0.724	0.713	0.813	confident	GRCh38_SimpleRepeat_homopolymer_4to6_slop5;GRCh38_lowmappabilityall;GRCh38_nonunique_l100_m2_e1;GRCh38_nonunique_l250_m0_e0;GRCh38_alllowmapandsegdupregions;GRCh38_alldifficultregions;GRCh38_notinalldifficultregions	BBS2-MT3	ENSG00000125124-ENSG00000087250	intergenic_region	ENSG00000125124-ENSG00000087250	.	MODIFIER	intergenic_region	.	.	.	.	.	.	.	.	.	.	.	.	.	.	.
16	56620920	Sniffles2.DEL.2979MF	N	<DEL:-966>	DEL	DEL	-966	207.396	69.782	888	865	23	0.0259	known	0.00225	0.00225	rare	0.0083	0	0	0	0	0.00231	0.00851	0	0	0	0	1	1	1	1	1	1	1	1	1	1	0.00169	0.999	0.75	0.75	0.762	0.000221	0.000269	0.767	confident	GRCh38_AllHomopolymers_gt6bp_imperfectgt10bp_slop5;GRCh38_AllTandemRepeatsandHomopolymers_slop5;GRCh38_SimpleRepeat_homopolymer_gt11_slop5;GRCh38_SimpleRepeat_homopolymer_7to11_slop5;GRCh38_SimpleRepeat_homopolymer_4to6_slop5;GRCh38_SimpleRepeat_imperfecthomopolgt10_slop5;GRCh38_lowmappabilityall;GRCh38_nonunique_l100_m2_e1;GRCh38_alllowmapandsegdupregions;GRCh38_alldifficultregions;GRCh38_notinalldifficultregions	MT1E;MT1L;MT1L-MT1E	ENSG00000169715;ENSG00000260549;ENSG00000260549-ENSG00000169715	transcript;transcript;intergenic_region	ENST00000330439.7;ENST00000565768.2;ENSG00000260549-ENSG00000169715	protein_coding;processed_transcript;.	MODIFIER;MODIFIER;MODIFIER	upstream_gene_variant;downstream_gene_variant;intergenic_region	.	.	.	.	.	.	.	.	.	.	.	.	.	.	.
16	56666186	Sniffles2.INS.2972MF	N	<INS:5656>	INS	INS	5656	346.979	205.887	888	869	19	0.0214	novel	0.00113	0.00113	rare	0.00208	0.00347	0	0	0	0.00115	0.00214	0.00352	0	0	0	1	1	1	1	1	1	1	1	1	1	0.00169	0.994	0	0	0.608	2.36e-05	0.000173	0.283	difficult	GRCh38_gclt25orgt65_slop50;GRCh38_alldifficultregions	MT1H;MT1G;MT1F-MT1G	ENSG00000205358;ENSG00000125144;ENSG00000198417-ENSG00000125144	transcript;transcript;intergenic_region	ENST00000569155.1;ENST00000379811.4;ENSG00000198417-ENSG00000125144	protein_coding;protein_coding;.	MODIFIER;MODIFIER;MODIFIER	upstream_gene_variant;downstream_gene_variant;intergenic_region	.	.	.	.	.	.	.	.	.	.	.	.	.	.	.
16	56739552	Sniffles2.DEL.2989MF	N	<DEL:-50>	DEL	DEL	-50	66.734	309.62	888	874	14	0.0158	novel	0.0304	0.0304	low_frequency	0.0104	0.0139	0.0893	0.0122	0.0322	0.0309	0.0107	0.014	0.0909	0.0124	0.0323	1	1	0.367	1	1	1	1	0.366	1	1	0.0293	0.944	0.426	0.426	0.638	0.0147	0.0172	0.765	difficult	GRCh38_gclt25orgt65_slop50;GRCh38_AllHomopolymers_gt6bp_imperfectgt10bp_slop5;GRCh38_AllTandemRepeatsandHomopolymers_slop5;GRCh38_AllTandemRepeats_gt100bp_slop5;GRCh38_allTandemRepeats;GRCh38_SimpleRepeat_homopolymer_7to11_slop5;GRCh38_SimpleRepeat_homopolymer_4to6_slop5;GRCh38_AllTandemRepeats_201to10000bp_slop5;GRCh38_lowmappabilityall;GRCh38_nonunique_l100_m2_e1;GRCh38_alllowmapandsegdupregions;GRCh38_alldifficultregions	NUP93	ENSG00000102900	transcript	ENST00000569842.5	protein_coding	MODIFIER	intron_variant	NUP93	ENSG00000102900	transcript	ENST00000569842.5	protein_coding	MODIFIER	intron_variant	.	.	.	.	.	.	.	.
16	56739580	Sniffles2.INS.2987MF	N	<INS:214>	INS	INS	214	244.21	252.852	888	888	0	0	novel	0.603	0.397	common	0.622	0.618	0.58	0.588	0.599	0.604	0.624	0.618	0.58	0.588	0.599	5.37e-24	3.09e-16	8.41e-23	4.47e-23	5.07e-22	1.7e-23	3.09e-16	8.41e-23	4.47e-23	5.07e-22	0.653	0.459	0.46	0.467	0.442	0.629	0.604	0.587	difficult	GRCh38_gclt25orgt65_slop50;GRCh38_AllHomopolymers_gt6bp_imperfectgt10bp_slop5;GRCh38_AllTandemRepeatsandHomopolymers_slop5;GRCh38_SimpleRepeat_homopolymer_7to11_slop5;GRCh38_lowmappabilityall;GRCh38_nonunique_l100_m2_e1;GRCh38_alllowmapandsegdupregions;GRCh38_alldifficultregions	NUP93	ENSG00000102900	transcript	ENST00000569842.5	protein_coding	MODIFIER	intron_variant	NUP93	ENSG00000102900	transcript	ENST00000569842.5	protein_coding	MODIFIER	intron_variant	.	.	.	.	.	.	.	.
16	56922933	Sniffles2.DEL.29ADMF	N	<DEL:-72>	DEL	DEL	-72	52.835	209.034	888	881	7	0.00788	novel	0.254	0.254	common	0.4	0.156	0.17	0.311	0.161	0.256	0.402	0.157	0.169	0.315	0.162	0.42	0.343	1	0.364	1	0.42	0.345	0.786	0.362	1	0.244	0.941	0.898	0.898	0.915	0.289	0.294	0.962	difficult	GRCh38_gclt25orgt65_slop50;GRCh38_AllTandemRepeats_51to200bp_slop5;GRCh38_AllTandemRepeatsandHomopolymers_slop5;GRCh38_AllTandemRepeats_gt100bp_slop5;GRCh38_allTandemRepeats;GRCh38_SimpleRepeat_quadTR_51to200_slop5;GRCh38_SimpleRepeat_homopolymer_4to6_slop5;GRCh38_alldifficultregions	SLC12A3-HERPUD1	ENSG00000070915-ENSG00000051108	intergenic_region	ENSG00000070915-ENSG00000051108	.	MODIFIER	intergenic_region	.	.	.	.	.	.	.	.	.	.	.	.	Enhancer	.	.
16	56935924	Sniffles2.INS.29ABMF	N	<INS:2506>	INS	INS	2506	16.971	4.243	888	873	15	0.0169	novel	0.00169	0.00169	rare	0.00622	0	0	0	0	0.00172	0.00638	0	0	0	0	0.00624	1	1	1	1	0.0064	1	1	1	1	0.00225	0.993	0	0	0.534	0.000149	0.000207	0.52	difficult	GRCh38_AllHomopolymers_gt6bp_imperfectgt10bp_slop5;GRCh38_AllTandemRepeatsandHomopolymers_slop5;GRCh38_SimpleRepeat_homopolymer_gt11_slop5;GRCh38_SimpleRepeat_imperfecthomopolgt10_slop5;GRCh38_alldifficultregions	ENSG00000261270;HERPUD1	ENSG00000261270;ENSG00000051108	transcript;transcript	ENST00000565861.1;ENST00000439977.7	pseudogene;protein_coding	MODIFIER;MODIFIER	upstream_gene_variant;intron_variant	HERPUD1	ENSG00000051108	transcript	ENST00000439977.7	protein_coding	MODIFIER	intron_variant	.	.	.	.	.	Promoter	.	.
16	57070958	Sniffles2.INS.29BDMF	N	<INS:70>	INS	INS	70	30.907	341.422	888	875	13	0.0146	novel	0.0518	0.0518	common	0.178	0.0104	0	0.00305	0.00585	0.0526	0.182	0.0105	0	0.00309	0.00592	1	1	1	1	1	0.83	1	1	1	1	0.0495	0.962	0.729	0.729	0.801	0.00433	0.00895	0.474	difficult	GRCh38_AllTandemRepeatsandHomopolymers_slop5;GRCh38_AllTandemRepeats_gt100bp_slop5;GRCh38_allTandemRepeats;GRCh38_SimpleRepeat_homopolymer_4to6_slop5;GRCh38_AllTandemRepeats_201to10000bp_slop5;GRCh38_alldifficultregions	NLRC5	ENSG00000140853	transcript	ENST00000262510.10	protein_coding	MODIFIER	intron_variant	NLRC5	ENSG00000140853	transcript	ENST00000262510.10	protein_coding	MODIFIER	intron_variant	.	.	.	.	.	Enhancer	.	.
16	57070968	Sniffles2.DEL.29C1MF	N	<DEL:-73>	DEL	DEL	-73	54.378	206.45	888	886	2	0.00225	novel	0.527	0.473	common	0.394	0.545	0.583	0.534	0.637	0.528	0.398	0.545	0.583	0.534	0.637	0.00679	0.132	0.208	0.876	1	0.00454	0.132	0.208	0.876	1	0.523	0.831	0.824	0.815	0.825	0.474	0.476	0.912	difficult	GRCh38_AllTandemRepeatsandHomopolymers_slop5;GRCh38_AllTandemRepeats_gt100bp_slop5;GRCh38_allTandemRepeats;GRCh38_SimpleRepeat_homopolymer_4to6_slop5;GRCh38_AllTandemRepeats_201to10000bp_slop5;GRCh38_alldifficultregions	NLRC5	ENSG00000140853	transcript	ENST00000262510.10	protein_coding	MODIFIER	intron_variant	NLRC5	ENSG00000140853	transcript	ENST00000262510.10	protein_coding	MODIFIER	intron_variant	.	.	.	.	.	Enhancer	.	.
16	57127786	Sniffles2.INS.29CAMF	N	<INS:50>	INS	INS	50	65.314	455.385	888	868	20	0.0225	novel	0.00676	0.00676	low_frequency	0.0249	0	0	0	0	0.00691	0.0256	0	0	0	0	0.131	1	1	1	1	0.135	1	1	1	1	0.00732	0.994	0.818	0.818	0.88	0.000462	0.000488	0.925	confident	GRCh38_notinalldifficultregions	CPNE2	ENSG00000140848	transcript	ENST00000290776.13	protein_coding	MODIFIER	intron_variant	CPNE2	ENSG00000140848	transcript	ENST00000290776.13	protein_coding	MODIFIER	intron_variant	.	.	.	.	.	.	.	.
16	57201047	Sniffles2.DEL.29DDMF	N	<DEL:-54>	DEL	DEL	-54	64.216	261.907	888	877	11	0.0124	novel	0.0766	0.0766	common	0.183	0.0521	0.00595	0.064	0.0292	0.077	0.181	0.0524	0.00602	0.0656	0.0298	0.517	1	1	0.127	1	0.517	1	1	0.132	1	0.0569	0.9	0.5	0.5	0.626	0.0361	0.0523	0.576	difficult	GRCh38_gclt25orgt65_slop50;GRCh38_AllTandemRepeatsandHomopolymers_slop5;GRCh38_AllTandemRepeats_gt100bp_slop5;GRCh38_allTandemRepeats;GRCh38_SimpleRepeat_homopolymer_4to6_slop5;GRCh38_AllTandemRepeats_201to10000bp_slop5;GRCh38_lowmappabilityall;GRCh38_nonunique_l100_m2_e1;GRCh38_alllowmapandsegdupregions;GRCh38_alldifficultregions	RSPRY1	ENSG00000159579	transcript	ENST00000394420.9	protein_coding	MODIFIER	intron_variant	RSPRY1	ENSG00000159579	transcript	ENST00000394420.9	protein_coding	MODIFIER	intron_variant	.	.	.	.	.	.	.	.
16	57218710	Sniffles2.DEL.29DEMF	N	<DEL:-323>	DEL	DEL	-323	148.611	269.566	888	874	14	0.0158	known	0.158	0.158	common	0.145	0.066	0.247	0.0915	0.228	0.16	0.146	0.0664	0.253	0.0932	0.231	0.605	0.47	0.532	0.626	0.664	0.601	0.473	0.537	0.628	0.666	0.152	0.957	0.904	0.904	0.934	0.0712	0.0724	0.957	confident	GRCh38_AllHomopolymers_gt6bp_imperfectgt10bp_slop5;GRCh38_AllTandemRepeatsandHomopolymers_slop5;GRCh38_SimpleRepeat_homopolymer_gt11_slop5;GRCh38_SimpleRepeat_homopolymer_gt20_slop5;GRCh38_SimpleRepeat_homopolymer_7to11_slop5;GRCh38_SimpleRepeat_homopolymer_4to6_slop5;GRCh38_SimpleRepeat_imperfecthomopolgt20_slop5;GRCh38_SimpleRepeat_imperfecthomopolgt10_slop5;GRCh38_lowmappabilityall;GRCh38_nonunique_l100_m2_e1;GRCh38_nonunique_l250_m0_e0;GRCh38_alllowmapandsegdupregions;GRCh38_alldifficultregions;GRCh38_notinalldifficultregions	RSPRY1	ENSG00000159579	transcript	ENST00000394420.9	protein_coding	MODIFIER	intron_variant	RSPRY1	ENSG00000159579	transcript	ENST00000394420.9	protein_coding	MODIFIER	intron_variant	.	.	.	.	.	.	.	.
16	57253192	Sniffles2.INV.29E2MF	N	<INV:113>	INV	OTHER	113	151.5	399.51	888	873	15	0.0169	novel	0.00113	0.00113	rare	0.00208	0	0	0	0.00292	0.00114	0.00211	0	0	0	0.00303	1	1	1	1	1	1	1	1	1	1	0.000563	0.997	0	0	0.501	5.63e-05	0.000329	0.174	confident	GRCh38_SimpleRepeat_homopolymer_4to6_slop5;GRCh38_chainSelf;GRCh38_notinalldifficultregions	PLLP;ENSG00000260038;ARL2BP;PLLP	ENSG00000102934;ENSG00000260038;ENSG00000102931;ENSG00000102934	transcript;transcript;gene_variant;gene_variant	ENST00000219207.10;ENST00000562409.1;ENSG00000102931;ENSG00000102934	protein_coding;pseudogene;.;.	MODIFIER;MODIFIER;MODIFIER;MODIFIER	downstream_gene_variant;downstream_gene_variant;intragenic_variant;intragenic_variant	.	.	.	.	.	.	.	.	.	.	.	.	.	.	hsa-miR-378a-3p;hsa-miR-545-3p;hsa-miR-181a-2-3p;hsa-miR-1273g-3p
16	57291417	Sniffles2.INS.29DAMF	N	<INS:180>	INS	INS	180	62.21	123.387	888	875	13	0.0146	novel	0.325	0.325	common	0.158	0.281	0.434	0.223	0.588	0.329	0.163	0.283	0.434	0.225	0.592	0.222	0.149	0.00158	0.11	0.012	0.154	0.151	0.00158	0.112	0.0164	0.328	0.973	0.966	0.966	0.96	0.283	0.282	0.964	difficult	GRCh38_AllHomopolymers_gt6bp_imperfectgt10bp_slop5;GRCh38_AllTandemRepeatsandHomopolymers_slop5;GRCh38_SimpleRepeat_homopolymer_7to11_slop5;GRCh38_alldifficultregions	PLLP-RPL23AP91	ENSG00000102934-ENSG00000260965	intergenic_region	ENSG00000102934-ENSG00000260965	.	MODIFIER	intergenic_region	.	.	.	.	.	.	.	.	.	.	.	.	.	.	.
16	57291431	Sniffles2.DEL.29E0MF	N	<DEL:-78>	DEL	DEL	-78	60.353	232.839	888	869	19	0.0214	novel	0.00113	0.00113	rare	0	0.00347	0	0	0.00292	0.00115	0	0.0035	0	0	0.00303	1	1	1	1	1	1	1	1	1	1	0	0.998	0	0	0.145	1.33e-05	0.000208	0.13	difficult	GRCh38_AllTandemRepeatsandHomopolymers_slop5;GRCh38_AllTandemRepeats_gt100bp_slop5;GRCh38_allTandemRepeats;GRCh38_SimpleRepeat_homopolymer_4to6_slop5;GRCh38_AllTandemRepeats_201to10000bp_slop5;GRCh38_alldifficultregions	PLLP-RPL23AP91	ENSG00000102934-ENSG00000260965	intergenic_region	ENSG00000102934-ENSG00000260965	.	MODIFIER	intergenic_region	.	.	.	.	.	.	.	.	.	.	.	.	.	.	.
16	57292518	Sniffles2.DEL.29E1MF	N	<DEL:-1731>	DEL	DEL	-1731	284.907	27.181	888	876	12	0.0135	novel	0.323	0.323	common	0.164	0.278	0.438	0.223	0.567	0.326	0.169	0.28	0.438	0.225	0.571	0.347	0.144	0.00273	0.0116	0.00518	0.348	0.144	0.00273	0.0123	0.00498	0.326	0.968	0.963	0.963	0.944	0.284	0.282	0.953	confident	GRCh38_AllHomopolymers_gt6bp_imperfectgt10bp_slop5;GRCh38_AllTandemRepeatsandHomopolymers_slop5;GRCh38_SimpleRepeat_homopolymer_gt11_slop5;GRCh38_allTandemRepeats;GRCh38_SimpleRepeat_homopolymer_4to6_slop5;GRCh38_AllTandemRepeats_lt51bp_slop5;GRCh38_SimpleRepeat_imperfecthomopolgt10_slop5;GRCh38_lowmappabilityall;GRCh38_nonunique_l100_m2_e1;GRCh38_alllowmapandsegdupregions;GRCh38_alldifficultregions;GRCh38_notinalldifficultregions	PLLP-RPL23AP91	ENSG00000102934-ENSG00000260965	intergenic_region	ENSG00000102934-ENSG00000260965	.	MODIFIER	intergenic_region	.	.	.	.	.	.	.	.	.	.	.	.	Enhancer	.	.
16	57323161	Sniffles2.INS.29F3MF	N	<INS:50>	INS	INS	50	96.515	504.667	888	872	16	0.018	novel	0.00225	0.00225	rare	0.0083	0	0	0	0	0.00229	0.00855	0	0	0	0	1	1	1	1	1	1	1	1	1	1	0.00169	0.992	0	0	0.577	4.81e-05	0.000158	0.275	difficult	GRCh38_AllTandemRepeatsandHomopolymers_slop5;GRCh38_allTandemRepeats;GRCh38_AllTandemRepeats_lt51bp_slop5;GRCh38_SimpleRepeat_quadTR_20to50_slop5;GRCh38_allOtherDifficultregions;GRCh38_gnomAD_InbreedingCoeff_slop1bp_merge1000bp;GRCh38_alldifficultregions	RPL23AP91;RPL23AP91-ENSG00000271456	ENSG00000260965;ENSG00000260965-ENSG00000271456	transcript;intergenic_region	ENST00000569211.1;ENSG00000260965-ENSG00000271456	processed_pseudogene;.	MODIFIER;MODIFIER	downstream_gene_variant;intergenic_region	.	.	.	.	.	.	.	.	.	.	.	.	.	.	.
16	57328530	Sniffles2.DEL.29FAMF	N	<DEL:-59>	DEL	DEL	-59	179.058	226.375	888	874	14	0.0158	novel	0.00282	0.00282	rare	0.00208	0.00347	0	0.00915	0	0.00286	0.00213	0.00352	0	0.0092	0	1	1	1	1	1	1	1	1	1	1	0.00225	0.997	0.6	0.6	0.627	0.00954	0.011	0.794	confident	GRCh38_notinalldifficultregions	ENSG00000271456;RPL23AP91-ENSG00000271456	ENSG00000271456;ENSG00000260965-ENSG00000271456	transcript;intergenic_region	ENST00000604358.1;ENSG00000260965-ENSG00000271456	processed_pseudogene;.	MODIFIER;MODIFIER	downstream_gene_variant;intergenic_region	.	.	.	.	.	.	.	.	.	.	.	.	.	.	.
16	57332400	Sniffles2.DEL.29FBMF	N	<DEL:-806>	DEL	DEL	-806	167.197	95.391	888	879	9	0.0101	known	0.218	0.218	common	0.118	0.177	0.271	0.25	0.313	0.22	0.121	0.178	0.271	0.25	0.312	1	0.392	0.557	0.835	0.154	1	0.394	0.557	0.835	0.106	0.212	0.917	0.835	0.835	0.842	0.279	0.284	0.926	confident	GRCh38_gclt25orgt65_slop50;GRCh38_AllHomopolymers_gt6bp_imperfectgt10bp_slop5;GRCh38_AllTandemRepeatsandHomopolymers_slop5;GRCh38_SimpleRepeat_diTR_11to50_slop5;GRCh38_allTandemRepeats;GRCh38_SimpleRepeat_homopolymer_7to11_slop5;GRCh38_SimpleRepeat_homopolymer_4to6_slop5;GRCh38_AllTandemRepeats_lt51bp_slop5;GRCh38_chainSelf;GRCh38_alldifficultregions;GRCh38_notinalldifficultregions	ENSG00000271456;ENSG00000271456-CCL22;ENSG00000271456	ENSG00000271456;ENSG00000271456-ENSG00000102962;ENSG00000271456	transcript;intergenic_region;transcript	ENST00000604358.1;ENSG00000271456-ENSG00000102962;ENST00000604358.1	processed_pseudogene;.;processed_pseudogene	MODIFIER;MODIFIER;MODIFIER	upstream_gene_variant;intergenic_region;non_coding_transcript_exon_variant	.	.	.	.	.	.	.	.	.	.	.	.	.	.	.
16	57336528	Sniffles2.INS.29F5MF	N	<INS:68>	INS	INS	68	152.328	301.418	888	871	17	0.0191	novel	0.00225	0.00225	rare	0	0.00347	0	0.00305	0.00585	0.0023	0	0.00352	0	0.00305	0.00595	1	1	1	1	1	1	1	1	1	1	0	0.995	0	0	0.271	0.00278	0.00498	0.478	difficult	GRCh38_AllTandemRepeats_51to200bp_slop5;GRCh38_AllTandemRepeatsandHomopolymers_slop5;GRCh38_SimpleRepeat_diTR_11to50_slop5;GRCh38_allTandemRepeats;GRCh38_alldifficultregions	ENSG00000271456;ENSG00000271456-CCL22	ENSG00000271456;ENSG00000271456-ENSG00000102962	transcript;intergenic_region	ENST00000604358.1;ENSG00000271456-ENSG00000102962	processed_pseudogene;.	MODIFIER;MODIFIER	upstream_gene_variant;intergenic_region	.	.	.	.	.	.	.	.	.	.	.	.	.	.	.
16	57403253	Sniffles2.DEL.2A0AMF	N	<DEL:-91>	DEL	DEL	-91	90.788	179.292	888	873	15	0.0169	novel	0.289	0.289	common	0.587	0.181	0.122	0.186	0.225	0.291	0.588	0.18	0.124	0.189	0.222	6.72e-05	0.782	1	0.207	0.129	3.42e-05	0.774	1	0.203	0.0732	0.287	0.805	0.671	0.671	0.762	0.163	0.168	0.826	difficult	GRCh38_gclt25orgt65_slop50;GRCh38_AllTandemRepeatsandHomopolymers_slop5;GRCh38_AllTandemRepeats_gt100bp_slop5;GRCh38_allTandemRepeats;GRCh38_AllTandemRepeats_201to10000bp_slop5;GRCh38_lowmappabilityall;GRCh38_nonunique_l100_m2_e1;GRCh38_alllowmapandsegdupregions;GRCh38_alldifficultregions	CCL17;CX3CL1-CCL17	ENSG00000102970;ENSG00000006210-ENSG00000102970	transcript;intergenic_region	ENST00000219244.9;ENSG00000006210-ENSG00000102970	protein_coding;.	MODIFIER;MODIFIER	upstream_gene_variant;intergenic_region	.	.	.	.	.	.	.	.	.	.	.	.	.	.	.
16	57403291	Sniffles2.INS.2A06MF	N	<INS:56>	INS	INS	56	72.061	133.184	888	879	9	0.0101	novel	0.357	0.357	common	0.127	0.378	0.429	0.497	0.459	0.36	0.129	0.381	0.429	0.497	0.464	1	0.115	7.21e-05	0.118	0.0447	1	0.112	7.21e-05	0.119	0.0307	0.37	0.652	0.566	0.566	0.642	0.497	0.479	0.644	difficult	GRCh38_gclt25orgt65_slop50;GRCh38_AllTandemRepeatsandHomopolymers_slop5;GRCh38_AllTandemRepeats_gt100bp_slop5;GRCh38_allTandemRepeats;GRCh38_AllTandemRepeats_201to10000bp_slop5;GRCh38_alldifficultregions	CCL17;CX3CL1-CCL17	ENSG00000102970;ENSG00000006210-ENSG00000102970	transcript;intergenic_region	ENST00000219244.9;ENSG00000006210-ENSG00000102970	protein_coding;.	MODIFIER;MODIFIER	upstream_gene_variant;intergenic_region	.	.	.	.	.	.	.	.	.	.	.	.	.	.	.
16	57422469	Sniffles2.DEL.2A0CMF	N	<DEL:-51>	DEL	DEL	-51	69.42	428.493	888	870	18	0.0203	novel	0.0135	0.0135	low_frequency	0.0415	0.00694	0	0.00305	0.00292	0.0138	0.0431	0.00699	0	0.00309	0.00301	0.337	0.00348	1	1	1	0.348	0.00351	1	1	1	0.0141	0.976	0.545	0.545	0.76	0.000789	0.0011	0.637	confident	GRCh38_notinalldifficultregions	CCL17-CIAPIN1	ENSG00000102970-ENSG00000005194	intergenic_region	ENSG00000102970-ENSG00000005194	.	MODIFIER	intergenic_region	.	.	.	.	.	.	.	.	.	.	.	.	CTCF Binding Site;Enhancer	.	.
16	57423186	Sniffles2.DEL.2A0DMF	N	<DEL:-54>	DEL	DEL	-54	54.618	250.462	888	871	17	0.0191	novel	0.00282	0.00282	rare	0.00622	0	0.00298	0.00305	0	0.00287	0.00641	0	0.00299	0.00311	0	0.00624	1	1	1	1	0.00642	1	1	1	1	0.00113	0.993	0	0	0.538	0.000156	0.00163	0.207	difficult	GRCh38_AllTandemRepeatsandHomopolymers_slop5;GRCh38_AllTandemRepeats_gt100bp_slop5;GRCh38_allTandemRepeats;GRCh38_SimpleRepeat_homopolymer_4to6_slop5;GRCh38_AllTandemRepeats_201to10000bp_slop5;GRCh38_alldifficultregions	CIAPIN1;CCL17-CIAPIN1	ENSG00000005194;ENSG00000102970-ENSG00000005194	transcript;intergenic_region	ENST00000394391.9;ENSG00000102970-ENSG00000005194	protein_coding;.	MODIFIER;MODIFIER	downstream_gene_variant;intergenic_region	.	.	.	.	.	.	.	.	.	.	.	.	.	.	.
16	57423237	Sniffles2.INS.2A07MF	N	<INS:54>	INS	INS	54	62.952	248.154	888	868	20	0.0225	known	0.0276	0.0276	low_frequency	0.0934	0.0139	0	0	0	0.0282	0.0966	0.014	0	0	0	0.443	1	1	1	1	0.455	1	1	1	1	0.0248	0.968	0.609	0.609	0.674	0.00428	0.00531	0.676	difficult	GRCh38_AllTandemRepeatsandHomopolymers_slop5;GRCh38_AllTandemRepeats_gt100bp_slop5;GRCh38_allTandemRepeats;GRCh38_SimpleRepeat_homopolymer_4to6_slop5;GRCh38_AllTandemRepeats_201to10000bp_slop5;GRCh38_alldifficultregions	CIAPIN1;CCL17-CIAPIN1	ENSG00000005194;ENSG00000102970-ENSG00000005194	transcript;intergenic_region	ENST00000394391.9;ENSG00000102970-ENSG00000005194	protein_coding;.	MODIFIER;MODIFIER	downstream_gene_variant;intergenic_region	.	.	.	.	.	.	.	.	.	.	.	.	.	.	.
16	57496948	Sniffles2.INS.2A1CMF	N	<INS:57>	INS	INS	57	110.089	375.664	888	868	20	0.0225	novel	0.00113	0.00113	rare	0.00208	0	0	0	0.00292	0.00115	0.00215	0	0	0	0.00298	1	1	1	1	1	1	1	1	1	1	0	0.998	0	0	0.0179	7.27e-05	0.000157	0.398	difficult	GRCh38_AllHomopolymers_gt6bp_imperfectgt10bp_slop5;GRCh38_AllTandemRepeatsandHomopolymers_slop5;GRCh38_SimpleRepeat_homopolymer_7to11_slop5;GRCh38_alldifficultregions	DOK4-CCDC102A	ENSG00000125170-ENSG00000135736	intergenic_region	ENSG00000125170-ENSG00000135736	.	MODIFIER	intergenic_region	.	.	.	.	.	.	.	.	.	.	.	.	.	.	.
16	57533641	Sniffles2.INS.2A21MF	N	<INS:54>	INS	INS	54	60.037	340.033	888	863	25	0.0282	novel	0.0101	0.0101	low_frequency	0.0353	0.00347	0	0	0	0.0104	0.0362	0.00357	0	0	0	1	1	1	1	1	1	1	1	1	1	0.0107	0.994	0.889	0.889	0.86	0.000853	0.00102	0.803	difficult	GRCh38_AllTandemRepeatsandHomopolymers_slop5;GRCh38_AllTandemRepeats_gt100bp_slop5;GRCh38_allTandemRepeats;GRCh38_AllTandemRepeats_201to10000bp_slop5;GRCh38_chainSelf;GRCh38_alldifficultregions	CCDC102A	ENSG00000135736	transcript	ENST00000258214.3	protein_coding	MODIFIER	intron_variant	CCDC102A	ENSG00000135736	transcript	ENST00000258214.3	protein_coding	MODIFIER	intron_variant	.	.	.	.	.	Promoter	.	.
16	57569017	Sniffles2.DEL.2A25MF	N	<DEL:-59>	DEL	DEL	-59	66.112	449.832	888	868	20	0.0225	novel	0.00394	0.00394	rare	0.0124	0	0	0.00305	0	0.00403	0.0128	0	0	0.00312	0	1	1	1	1	1	1	1	1	1	1	0.00225	0.997	0.571	0.571	0.627	0.000336	0.000698	0.415	difficult	GRCh38_AllTandemRepeatsandHomopolymers_slop5;GRCh38_AllTandemRepeats_gt100bp_slop5;GRCh38_allTandemRepeats;GRCh38_AllTandemRepeats_201to10000bp_slop5;GRCh38_lowmappabilityall;GRCh38_nonunique_l100_m2_e1;GRCh38_chainSelf;GRCh38_alllowmapandsegdupregions;GRCh38_alldifficultregions	ADGRG5	ENSG00000159618	transcript	ENST00000340339.4	protein_coding	MODIFIER	intron_variant	ADGRG5	ENSG00000159618	transcript	ENST00000340339.4	protein_coding	MODIFIER	intron_variant	.	.	.	.	.	.	.	.
16	57569587	Sniffles2.INS.2A22MF	N	<INS:65>	INS	INS	65	59.865	251.656	888	871	17	0.0191	novel	0.0152	0.0152	low_frequency	0.0519	0.00694	0	0	0	0.0161	0.0553	0.00709	0	0	0	0.122	1	1	1	1	0.146	1	1	1	1	0.0124	0.985	0.64	0.64	0.788	0.00129	0.00179	0.685	difficult	GRCh38_AllTandemRepeatsandHomopolymers_slop5;GRCh38_AllTandemRepeats_gt100bp_slop5;GRCh38_allTandemRepeats;GRCh38_AllTandemRepeats_201to10000bp_slop5;GRCh38_chainSelf;GRCh38_alldifficultregions	ADGRG5	ENSG00000159618	transcript	ENST00000340339.4	protein_coding	MODIFIER	intron_variant	ADGRG5	ENSG00000159618	transcript	ENST00000340339.4	protein_coding	MODIFIER	intron_variant	.	.	.	.	.	.	.	.
16	57680119	Sniffles2.DEL.2A39MF	N	<DEL:-53>	DEL	DEL	-53	63.765	369.503	888	868	20	0.0225	novel	0.018	0.018	low_frequency	0.0581	0.0104	0	0.00305	0	0.0184	0.0593	0.0106	0	0.00307	0	0.181	0.0104	1	1	1	0.187	0.0106	1	1	1	0.018	0.988	0.793	0.793	0.826	0.00131	0.00211	0.595	difficult	GRCh38_AllTandemRepeatsandHomopolymers_slop5;GRCh38_AllTandemRepeats_gt100bp_slop5;GRCh38_allTandemRepeats;GRCh38_SimpleRepeat_homopolymer_4to6_slop5;GRCh38_AllTandemRepeats_201to10000bp_slop5;GRCh38_alldifficultregions	ENSG00000260467;ADGRG3	ENSG00000260467;ENSG00000182885	transcript;transcript	ENST00000563062.1;ENST00000333493.9	pseudogene;protein_coding	MODIFIER;MODIFIER	downstream_gene_variant;intron_variant	ADGRG3	ENSG00000182885	transcript	ENST00000333493.9	protein_coding	MODIFIER	intron_variant	.	.	.	.	.	Enhancer	.	.
16	57680176	Sniffles2.INS.2A34MF	N	<INS:54>	INS	INS	54	62.929	212.634	888	869	19	0.0214	novel	0.0614	0.0614	common	0.191	0.0278	0	0.0122	0.0146	0.0621	0.194	0.0282	0	0.0123	0.0123	0.402	1	1	1	1	0.406	1	1	1	1	0.0563	0.959	0.735	0.735	0.857	0.00771	0.0105	0.715	difficult	GRCh38_AllTandemRepeatsandHomopolymers_slop5;GRCh38_AllTandemRepeats_gt100bp_slop5;GRCh38_allTandemRepeats;GRCh38_AllTandemRepeats_201to10000bp_slop5;GRCh38_alldifficultregions	ENSG00000260467;ADGRG3	ENSG00000260467;ENSG00000182885	transcript;transcript	ENST00000563062.1;ENST00000333493.9	pseudogene;protein_coding	MODIFIER;MODIFIER	downstream_gene_variant;intron_variant	ADGRG3	ENSG00000182885	transcript	ENST00000333493.9	protein_coding	MODIFIER	intron_variant	.	.	.	.	.	Enhancer	.	.
16	57691484	Sniffles2.DEL.2A3BMF	N	<DEL:-2451>	DEL	DEL	-2451	31.259	6.06	888	871	17	0.0191	known	0.0963	0.0963	common	0.0104	0.128	0.0179	0.22	0.149	0.097	0.0106	0.132	0.0183	0.22	0.148	1	0.0141	1	0.068	0.0657	1	0.0162	1	0.068	0.131	0.0974	0.962	0.884	0.884	0.881	0.214	0.214	0.915	confident	GRCh38_AllHomopolymers_gt6bp_imperfectgt10bp_slop5;GRCh38_AllTandemRepeats_51to200bp_slop5;GRCh38_AllTandemRepeatsandHomopolymers_slop5;GRCh38_AllTandemRepeats_gt100bp_slop5;GRCh38_allTandemRepeats;GRCh38_SimpleRepeat_homopolymer_7to11_slop5;GRCh38_SimpleRepeat_homopolymer_4to6_slop5;GRCh38_AllTandemRepeats_lt51bp_slop5;GRCh38_alldifficultregions;GRCh38_notinalldifficultregions	DRC7;ADGRG3;ENSG00000260467	ENSG00000159625;ENSG00000182885;ENSG00000260467	transcript;transcript;transcript	ENST00000360716.8;ENST00000333493.9;ENST00000563062.1	protein_coding;protein_coding;pseudogene	MODIFIER;MODIFIER;MODIFIER	upstream_gene_variant;downstream_gene_variant;intron_variant	.	.	.	.	.	.	.	.	.	.	.	.	.	.	.
16	57693753	Sniffles2.DEL.2A3CMF	N	<DEL:-63>	DEL	DEL	-63	41.311	173.587	888	881	7	0.00788	novel	0.503	0.497	common	0.78	0.479	0.566	0.192	0.371	0.507	0.78	0.479	0.569	0.196	0.378	0.00108	0.185	0.53	0.135	0.417	0.00108	0.185	0.531	0.206	0.514	0.498	0.905	0.898	0.912	0.865	0.19	0.2	0.87	difficult	GRCh38_AllTandemRepeats_51to200bp_slop5;GRCh38_AllTandemRepeatsandHomopolymers_slop5;GRCh38_AllTandemRepeats_gt100bp_slop5;GRCh38_allTandemRepeats;GRCh38_alldifficultregions	DRC7;ADGRG3;ENSG00000260467	ENSG00000159625;ENSG00000182885;ENSG00000260467	transcript;transcript;transcript	ENST00000360716.8;ENST00000333493.9;ENST00000563062.1	protein_coding;protein_coding;pseudogene	MODIFIER;MODIFIER;MODIFIER	upstream_gene_variant;downstream_gene_variant;intron_variant	.	.	.	.	.	.	.	.	.	.	.	.	.	.	.
16	57706643	Sniffles2.DEL.2A48MF	N	<DEL:-94>	DEL	DEL	-94	48.187	292.74	888	882	6	0.00676	novel	0.193	0.193	common	0.149	0.128	0.152	0.268	0.275	0.193	0.151	0.128	0.152	0.267	0.277	0.799	0.0589	1	0.69	0.443	0.799	0.0589	1	0.552	0.441	0.188	0.971	0.943	0.943	0.961	0.229	0.23	0.986	difficult	GRCh38_AllTandemRepeatsandHomopolymers_slop5;GRCh38_AllTandemRepeats_gt100bp_slop5;GRCh38_allTandemRepeats;GRCh38_AllTandemRepeats_201to10000bp_slop5;GRCh38_lowmappabilityall;GRCh38_nonunique_l100_m2_e1;GRCh38_alllowmapandsegdupregions;GRCh38_alldifficultregions	ENSG00000260467;DRC7	ENSG00000260467;ENSG00000159625	transcript;transcript	ENST00000563062.1;ENST00000360716.8	pseudogene;protein_coding	MODIFIER;MODIFIER	upstream_gene_variant;intron_variant	DRC7	ENSG00000159625	transcript	ENST00000360716.8	protein_coding	MODIFIER	intron_variant	.	.	.	.	.	.	.	.
16	57729110	Sniffles2.DEL.2A4AMF	N	<DEL:-52>	DEL	DEL	-52	36.334	101.656	888	882	6	0.00676	novel	0.415	0.415	common	0.722	0.309	0.411	0.247	0.237	0.417	0.72	0.313	0.411	0.25	0.24	0.00968	1	0.525	1	0.53	0.0106	1	0.525	1	0.534	0.42	0.961	0.954	0.954	0.961	0.212	0.214	0.968	difficult	GRCh38_AllTandemRepeatsandHomopolymers_slop5;GRCh38_AllTandemRepeats_gt100bp_slop5;GRCh38_allTandemRepeats;GRCh38_AllTandemRepeats_201to10000bp_slop5;GRCh38_alldifficultregions	DRC7	ENSG00000159625	transcript	ENST00000360716.8	protein_coding	MODIFIER	intron_variant	DRC7	ENSG00000159625	transcript	ENST00000360716.8	protein_coding	MODIFIER	intron_variant	.	.	.	.	.	.	.	.
16	57729643	Sniffles2.DEL.2A4BMF	N	<DEL:-50>	DEL	DEL	-50	82.931	296.16	888	874	14	0.0158	novel	0.0152	0.0152	low_frequency	0.0373	0	0.00298	0	0.0234	0.0154	0.0378	0	0.00299	0	0.024	1	1	1	1	1	1	1	1	1	1	0.00901	0.959	0.111	0.111	0.623	0.000839	0.00237	0.335	difficult	GRCh38_AllTandemRepeatsandHomopolymers_slop5;GRCh38_AllTandemRepeats_gt100bp_slop5;GRCh38_allTandemRepeats;GRCh38_SimpleRepeat_homopolymer_4to6_slop5;GRCh38_AllTandemRepeats_201to10000bp_slop5;GRCh38_SimpleRepeat_quadTR_20to50_slop5;GRCh38_lowmappabilityall;GRCh38_nonunique_l100_m2_e1;GRCh38_alllowmapandsegdupregions;GRCh38_alldifficultregions	DRC7	ENSG00000159625	transcript	ENST00000360716.8	protein_coding	MODIFIER	intron_variant	DRC7	ENSG00000159625	transcript	ENST00000360716.8	protein_coding	MODIFIER	intron_variant	.	.	.	.	.	.	.	.
16	57729861	Sniffles2.INS.2A44MF	N	<INS:58>	INS	INS	58	53.517	411.75	888	871	17	0.0191	novel	0.00225	0.00225	rare	0	0.0104	0.00298	0	0	0.0023	0	0.0106	0.00301	0	0	1	1	1	1	1	1	1	1	1	1	0	0.995	0	0	0.124	0.000141	0.000958	0.199	difficult	GRCh38_AllTandemRepeatsandHomopolymers_slop5;GRCh38_AllTandemRepeats_gt100bp_slop5;GRCh38_allTandemRepeats;GRCh38_AllTandemRepeats_201to10000bp_slop5;GRCh38_lowmappabilityall;GRCh38_nonunique_l100_m2_e1;GRCh38_alllowmapandsegdupregions;GRCh38_alldifficultregions	DRC7	ENSG00000159625	transcript	ENST00000360716.8	protein_coding	MODIFIER	intron_variant	DRC7	ENSG00000159625	transcript	ENST00000360716.8	protein_coding	MODIFIER	intron_variant	.	.	.	.	.	.	.	.
16	57745295	Sniffles2.DEL.2A4DMF	N	<DEL:-50>	DEL	DEL	-50	42.352	107.272	888	887	1	0.00113	novel	0.9	0.1	common	0.992	0.917	0.64	0.973	0.944	0.9	0.992	0.917	0.64	0.973	0.944	1	1	0.405	1	1	1	1	0.405	1	1	0.906	0.968	0.972	0.86	0.896	0.973	0.971	0.915	difficult	GRCh38_AllTandemRepeats_51to200bp_slop5;GRCh38_AllTandemRepeatsandHomopolymers_slop5;GRCh38_AllTandemRepeats_gt100bp_slop5;GRCh38_allTandemRepeats;GRCh38_SimpleRepeat_homopolymer_4to6_slop5;GRCh38_alldifficultregions	KATNB1	ENSG00000140854	transcript	ENST00000379661.8	protein_coding	MODIFIER	intron_variant	KATNB1	ENSG00000140854	transcript	ENST00000379661.8	protein_coding	MODIFIER	intron_variant	.	.	.	.	.	.	.	.
16	57860093	Sniffles2.INS.2A58MF	N	<INS:223>	INS	INS	223	125.314	161.051	888	870	18	0.0203	novel	0.0929	0.0929	common	0.0124	0.0521	0.286	0.0884	0.0556	0.0948	0.0127	0.0532	0.289	0.0901	0.0572	0.031	1	1	0.359	0.411	0.0316	1	1	0.368	0.421	0.0642	0.87	0.422	0.422	0.503	0.0864	0.104	0.538	difficult	GRCh38_AllHomopolymers_gt6bp_imperfectgt10bp_slop5;GRCh38_AllTandemRepeatsandHomopolymers_slop5;GRCh38_SimpleRepeat_homopolymer_4to6_slop5;GRCh38_SimpleRepeat_imperfecthomopolgt20_slop5;GRCh38_SimpleRepeat_imperfecthomopolgt10_slop5;GRCh38_alldifficultregions	KIFC3	ENSG00000140859	gene_variant	ENSG00000140859	.	MODIFIER	intragenic_variant	.	.	.	.	.	.	.	.	.	.	.	.	Enhancer	.	.
16	57981421	Sniffles2.INS.2A6FMF	N	<INS:52>	INS	INS	52	78.489	217.705	888	859	29	0.0327	novel	0.00169	0.00169	rare	0.00208	0.00347	0	0	0.00292	0.00175	0.00218	0.00352	0	0	0.00305	1	1	1	1	1	1	1	1	1	1	0	0.997	0	0	0.148	1.64e-05	0.000225	0.149	difficult	GRCh38_AllTandemRepeats_51to200bp_slop5;GRCh38_AllTandemRepeatsandHomopolymers_slop5;GRCh38_SimpleRepeat_triTR_15to50_slop5;GRCh38_allTandemRepeats;GRCh38_alldifficultregions	TEPP	ENSG00000159648	transcript	ENST00000290871.10	protein_coding	MODIFIER	intron_variant	TEPP	ENSG00000159648	transcript	ENST00000290871.10	protein_coding	MODIFIER	intron_variant	.	.	.	.	.	.	.	.
16	58020598	Sniffles2.DEL.2A84MF	N	<DEL:-53>	DEL	DEL	-53	63.783	268.565	888	869	19	0.0214	novel	0.00169	0.00169	rare	0	0.00347	0.00298	0	0.00292	0.00173	0	0.00357	0.00301	0	0.00301	1	1	1	1	1	1	1	1	1	1	0.00225	0.992	0	0	0.52	0.000877	0.00152	0.504	difficult	GRCh38_AllTandemRepeatsandHomopolymers_slop5;GRCh38_SimpleRepeat_diTR_11to50_slop5;GRCh38_AllTandemRepeats_gt100bp_slop5;GRCh38_allTandemRepeats;GRCh38_SimpleRepeat_homopolymer_4to6_slop5;GRCh38_AllTandemRepeats_201to10000bp_slop5;GRCh38_allOtherDifficultregions;GRCh38_gnomAD_InbreedingCoeff_slop1bp_merge1000bp;GRCh38_chainSelf;GRCh38_alldifficultregions	USB1	ENSG00000103005	transcript	ENST00000219281.8	protein_coding	MODIFIER	3_prime_UTR_variant	USB1	ENSG00000103005	transcript	ENST00000219281.8	protein_coding	MODIFIER	3_prime_UTR_variant	.	.	.	.	.	CTCF Binding Site	.	.
16	58065044	Sniffles2.INS.2A81MF	N	<INS:79>	INS	INS	79	121.606	427.522	888	868	20	0.0225	novel	0.00225	0.00225	rare	0.0083	0	0	0	0	0.0023	0.00855	0	0	0	0	0.0125	1	1	1	1	0.0128	1	1	1	1	0.000563	0.995	0	0	0.44	2.25e-05	0.00021	0.271	difficult	GRCh38_gclt25orgt65_slop50;GRCh38_AllTandemRepeats_51to200bp_slop5;GRCh38_AllTandemRepeatsandHomopolymers_slop5;GRCh38_SimpleRepeat_diTR_11to50_slop5;GRCh38_AllTandemRepeats_gt100bp_slop5;GRCh38_allTandemRepeats;GRCh38_alldifficultregions	MMP15-Y_RNA	ENSG00000102996-ENSG00000207173	intergenic_region	ENSG00000102996-ENSG00000207173	.	MODIFIER	intergenic_region	.	.	.	.	.	.	.	.	.	.	.	.	.	.	.
16	58113238	Sniffles2.INV.2A98MF	N	<INV:111>	INV	OTHER	111	107.229	404.149	888	872	16	0.018	novel	0.00113	0.00113	rare	0.00208	0	0.00298	0	0	0.00115	0.00213	0	0.00301	0	0	1	1	1	1	1	1	1	1	1	1	0.00113	0.995	0	0	0.641	3.99e-05	0.000108	0.296	confident	GRCh38_SimpleRepeat_homopolymer_4to6_slop5;GRCh38_notinalldifficultregions	ENSG00000260545;CFAP20;ENSG00000261151-CFAP20	ENSG00000260545;ENSG00000070761;ENSG00000261151-ENSG00000070761	transcript;transcript;intergenic_region	ENST00000564672.1;ENST00000262498.8;ENSG00000261151-ENSG00000070761	pseudogene;protein_coding;.	MODIFIER;MODIFIER;MODIFIER	upstream_gene_variant;downstream_gene_variant;intergenic_region	.	.	.	.	.	.	.	.	.	.	.	.	.	.	.
16	58119881	Sniffles2.DEL.2A95MF	N	<DEL:-73>	DEL	DEL	-73	47.91	319.237	888	873	15	0.0169	novel	0.108	0.108	common	0.0166	0.118	0.167	0.165	0.117	0.108	0.0148	0.117	0.167	0.166	0.118	0.0573	0.0283	0.26	0.0481	0.0578	0.0441	0.0235	0.26	0.0494	0.0539	0.112	0.855	0.596	0.596	0.641	0.172	0.181	0.726	difficult	GRCh38_AllTandemRepeatsandHomopolymers_slop5;GRCh38_AllTandemRepeats_gt100bp_slop5;GRCh38_allTandemRepeats;GRCh38_AllTandemRepeats_201to10000bp_slop5;GRCh38_lowmappabilityall;GRCh38_nonunique_l100_m2_e1;GRCh38_alllowmapandsegdupregions;GRCh38_alldifficultregions	ENSG00000260545;CFAP20	ENSG00000260545;ENSG00000070761	transcript;transcript	ENST00000564672.1;ENST00000262498.8	pseudogene;protein_coding	MODIFIER;MODIFIER	downstream_gene_variant;intron_variant	CFAP20	ENSG00000070761	transcript	ENST00000262498.8	protein_coding	MODIFIER	intron_variant	.	.	.	.	.	.	.	.
16	58147663	Sniffles2.INS.2A93MF	N	<INS:71>	INS	INS	71	80.399	338.026	888	863	25	0.0282	novel	0.00225	0.00225	rare	0	0.0139	0	0	0	0.00232	0	0.0142	0	0	0	1	1	1	1	1	1	1	1	1	1	0.00282	0.997	0.75	0.75	0.682	0.00424	0.0045	0.763	difficult	GRCh38_gclt25orgt65_slop50;GRCh38_AllTandemRepeats_51to200bp_slop5;GRCh38_AllTandemRepeatsandHomopolymers_slop5;GRCh38_SimpleRepeat_diTR_11to50_slop5;GRCh38_AllTandemRepeats_gt100bp_slop5;GRCh38_allTandemRepeats;GRCh38_SimpleRepeat_homopolymer_4to6_slop5;GRCh38_alldifficultregions	ENSG00000260927	ENSG00000260927	transcript	ENST00000569580.2	pseudogene	MODIFIER	intron_variant	.	.	.	.	.	.	.	.	.	.	.	.	.	.	.
16	58170118	Sniffles2.DEL.2A97MF	N	<DEL:-2120>	DEL	DEL	-2120	279.247	262.362	888	870	18	0.0203	known	0.00338	0.00338	rare	0.00208	0.00347	0	0.0061	0.00585	0.00287	0.00215	0	0	0.00621	0.00592	1	1	1	1	1	1	1	1	1	1	0.00282	0.997	0.667	0.667	0.754	0.00664	0.00657	0.955	confident	GRCh38_AllHomopolymers_gt6bp_imperfectgt10bp_slop5;GRCh38_AllTandemRepeatsandHomopolymers_slop5;GRCh38_SimpleRepeat_homopolymer_gt11_slop5;GRCh38_SimpleRepeat_homopolymer_gt20_slop5;GRCh38_SimpleRepeat_diTR_11to50_slop5;GRCh38_allTandemRepeats;GRCh38_SimpleRepeat_homopolymer_7to11_slop5;GRCh38_SimpleRepeat_homopolymer_4to6_slop5;GRCh38_AllTandemRepeats_lt51bp_slop5;GRCh38_SimpleRepeat_imperfecthomopolgt20_slop5;GRCh38_SimpleRepeat_imperfecthomopolgt10_slop5;GRCh38_alldifficultregions;GRCh38_notinalldifficultregions	CSNK2A2	ENSG00000070770	transcript	ENST00000262506.8	protein_coding	MODIFIER	intron_variant	CSNK2A2	ENSG00000070770	transcript	ENST00000262506.8	protein_coding	MODIFIER	intron_variant	.	.	.	.	.	.	.	.
16	58256999	Sniffles2.DEL.2AA6MF	N	<DEL:-318>	DEL	DEL	-318	130.116	183.153	888	876	12	0.0135	known	0.214	0.214	common	0.027	0.326	0.354	0.128	0.328	0.216	0.0275	0.326	0.354	0.13	0.329	0.153	0.184	1	0.148	0.862	0.156	0.184	1	0.152	0.729	0.209	0.975	0.949	0.949	0.969	0.159	0.162	0.964	confident	GRCh38_gclt25orgt65_slop50;GRCh38_AllHomopolymers_gt6bp_imperfectgt10bp_slop5;GRCh38_AllTandemRepeatsandHomopolymers_slop5;GRCh38_SimpleRepeat_homopolymer_gt11_slop5;GRCh38_SimpleRepeat_homopolymer_gt20_slop5;GRCh38_SimpleRepeat_homopolymer_4to6_slop5;GRCh38_SimpleRepeat_imperfecthomopolgt20_slop5;GRCh38_SimpleRepeat_imperfecthomopolgt10_slop5;GRCh38_lowmappabilityall;GRCh38_nonunique_l100_m2_e1;GRCh38_nonunique_l250_m0_e0;GRCh38_allOtherDifficultregions;GRCh38_gnomAD_InbreedingCoeff_slop1bp_merge1000bp;GRCh38_alllowmapandsegdupregions;GRCh38_alldifficultregions;GRCh38_notinalldifficultregions	CCDC113	ENSG00000103021	transcript	ENST00000219299.8	protein_coding	MODIFIER	intron_variant	CCDC113	ENSG00000103021	transcript	ENST00000219299.8	protein_coding	MODIFIER	intron_variant	.	.	.	.	.	.	.	.
16	58370997	Sniffles2.INS.2AB4MF	N	<INS:2793>	INS	INS	2793	21.704	5.096	888	870	18	0.0203	novel	0.0146	0.0146	low_frequency	0.0539	0	0	0	0	0.0149	0.0546	0	0	0	0	8.03e-16	1	1	1	1	9.25e-16	1	1	1	1	0.00788	0.983	0.2	0.2	0.527	0.00127	0.00295	0.354	confident	GRCh38_notinalldifficultregions	GINS3	ENSG00000181938	gene_variant	ENSG00000181938	.	MODIFIER	intragenic_variant	.	.	.	.	.	.	.	.	.	.	.	.	.	.	.
16	58372230	Sniffles2.INS.2AB5MF	N	<INS:137>	INS	INS	137	49.252	139.37	888	882	6	0.00676	novel	0.265	0.265	common	0.272	0.257	0.464	0.0671	0.257	0.267	0.272	0.259	0.464	0.0688	0.259	0.0502	0.828	0.277	0.15	0.0271	0.0502	0.829	0.277	0.156	0.0278	0.262	0.945	0.905	0.905	0.926	0.0483	0.0497	0.918	confident	GRCh38_SimpleRepeat_homopolymer_4to6_slop5;GRCh38_notinalldifficultregions	GINS3	ENSG00000181938	gene_variant	ENSG00000181938	.	MODIFIER	intragenic_variant	.	.	.	.	.	.	.	.	.	.	.	.	.	.	.
16	58395966	Sniffles2.DEL.2ABBMF	N	<DEL:-928>	DEL	DEL	-928	222.038	75.764	888	866	22	0.0248	known	0.0214	0.0214	low_frequency	0.0581	0.0139	0.00298	0	0.0146	0.0219	0.0598	0.0143	0.00305	0	0.015	0.181	1	1	1	1	0.189	1	1	1	1	0.0124	0.974	0.472	0.472	0.528	0.00125	0.00447	0.312	difficult	GRCh38_gclt25orgt65_slop50;GRCh38_AllHomopolymers_gt6bp_imperfectgt10bp_slop5;GRCh38_AllTandemRepeatsandHomopolymers_slop5;GRCh38_AllTandemRepeats_gt100bp_slop5;GRCh38_allTandemRepeats;GRCh38_SimpleRepeat_homopolymer_7to11_slop5;GRCh38_SimpleRepeat_homopolymer_4to6_slop5;GRCh38_AllTandemRepeats_201to10000bp_slop5;GRCh38_lowmappabilityall;GRCh38_nonunique_l100_m2_e1;GRCh38_alllowmapandsegdupregions;GRCh38_alldifficultregions	ENSG00000276131;GINS3	ENSG00000276131;ENSG00000181938	transcript;transcript	ENST00000613275.1;ENST00000426538.6	pseudogene;protein_coding	MODIFIER;MODIFIER	upstream_gene_variant;intron_variant	GINS3	ENSG00000181938	transcript	ENST00000426538.6	protein_coding	MODIFIER	intron_variant	.	.	.	.	.	.	.	.
16	58396485	Sniffles2.INS.2AB6MF	N	<INS:52>	INS	INS	52	96.716	287.75	888	868	20	0.0225	novel	0.0101	0.0101	low_frequency	0.0332	0	0	0.0061	0	0.0104	0.0342	0	0	0.00621	0	1	1	1	1	1	1	1	1	1	1	0.00507	0.979	0.222	0.222	0.499	0.00159	0.00488	0.327	difficult	GRCh38_gclt25orgt65_slop50;GRCh38_AllTandemRepeatsandHomopolymers_slop5;GRCh38_AllTandemRepeats_gt100bp_slop5;GRCh38_allTandemRepeats;GRCh38_SimpleRepeat_homopolymer_4to6_slop5;GRCh38_AllTandemRepeats_201to10000bp_slop5;GRCh38_alldifficultregions	ENSG00000276131;GINS3	ENSG00000276131;ENSG00000181938	transcript;transcript	ENST00000613275.1;ENST00000426538.6	pseudogene;protein_coding	MODIFIER;MODIFIER	upstream_gene_variant;intron_variant	GINS3	ENSG00000181938	transcript	ENST00000426538.6	protein_coding	MODIFIER	intron_variant	.	.	.	.	.	.	.	.
16	58396608	Sniffles2.DEL.2ABDMF	N	<DEL:-50>	DEL	DEL	-50	56.717	244.085	888	875	13	0.0146	novel	0.0569	0.0569	common	0.16	0.0312	0.0208	0	0.0234	0.0577	0.16	0.0319	0.021	0	0.0241	0.156	1	1	1	1	0.156	1	1	1	1	0.0456	0.923	0.531	0.531	0.616	0.00481	0.0104	0.369	difficult	GRCh38_gclt25orgt65_slop50;GRCh38_AllTandemRepeatsandHomopolymers_slop5;GRCh38_AllTandemRepeats_gt100bp_slop5;GRCh38_allTandemRepeats;GRCh38_SimpleRepeat_homopolymer_4to6_slop5;GRCh38_AllTandemRepeats_201to10000bp_slop5;GRCh38_alldifficultregions	ENSG00000276131;GINS3	ENSG00000276131;ENSG00000181938	transcript;transcript	ENST00000613275.1;ENST00000426538.6	pseudogene;protein_coding	MODIFIER;MODIFIER	upstream_gene_variant;intron_variant	GINS3	ENSG00000181938	transcript	ENST00000426538.6	protein_coding	MODIFIER	intron_variant	.	.	.	.	.	.	.	.
16	58434595	Sniffles2.DEL.2ACFMF	N	<DEL:-58>	DEL	DEL	-58	56.392	279.63	888	872	16	0.018	novel	0.0495	0.0495	low_frequency	0.172	0.0139	0	0	0.00292	0.0505	0.177	0.014	0	0	0.00299	0.109	1	1	1	1	0.115	1	1	1	1	0.045	0.963	0.74	0.74	0.75	0.0069	0.00903	0.642	difficult	GRCh38_AllTandemRepeatsandHomopolymers_slop5;GRCh38_AllTandemRepeats_gt100bp_slop5;GRCh38_allTandemRepeats;GRCh38_SimpleRepeat_homopolymer_4to6_slop5;GRCh38_AllTandemRepeats_201to10000bp_slop5;GRCh38_alldifficultregions	LINC02137	ENSG00000260186	transcript	ENST00000567448.1	pseudogene	MODIFIER	intron_variant	.	.	.	.	.	.	.	.	.	.	.	.	.	.	.
16	58434745	Sniffles2.INS.2ACBMF	N	<INS:58>	INS	INS	58	101.367	384.206	888	869	19	0.0214	novel	0.00169	0.00169	rare	0.00415	0	0	0	0.00292	0.00173	0.00431	0	0	0	0.00301	1	1	1	1	1	1	1	1	1	1	0.000563	0.995	0	0	0.4	0.000132	0.000243	0.446	difficult	GRCh38_AllTandemRepeatsandHomopolymers_slop5;GRCh38_AllTandemRepeats_gt100bp_slop5;GRCh38_allTandemRepeats;GRCh38_SimpleRepeat_homopolymer_4to6_slop5;GRCh38_AllTandemRepeats_201to10000bp_slop5;GRCh38_alldifficultregions	LINC02137	ENSG00000260186	transcript	ENST00000567448.1	pseudogene	MODIFIER	intron_variant	.	.	.	.	.	.	.	.	.	.	.	.	.	.	.
16	58482717	Sniffles2.INS.2ACCMF	N	<INS:53>	INS	INS	53	74.187	226.4	888	862	26	0.0293	novel	0.00619	0.00619	low_frequency	0	0	0.00893	0.0061	0.0175	0.00638	0	0	0.00904	0.00637	0.0184	1	1	1	1	1	1	1	1	1	1	0.00338	0.992	0.455	0.455	0.454	0.00816	0.0129	0.501	difficult	GRCh38_AllTandemRepeatsandHomopolymers_slop5;GRCh38_AllTandemRepeats_gt100bp_slop5;GRCh38_allTandemRepeats;GRCh38_AllTandemRepeats_201to10000bp_slop5;GRCh38_SimpleRepeat_quadTR_20to50_slop5;GRCh38_alldifficultregions	NDRG4	ENSG00000103034	transcript	ENST00000394282.8	protein_coding	MODIFIER	intron_variant	NDRG4	ENSG00000103034	transcript	ENST00000394282.8	protein_coding	MODIFIER	intron_variant	.	.	.	.	.	.	.	.
16	58516149	Sniffles2.INS.2ADEMF	N	<INS:54>	INS	INS	54	98.719	321.428	888	867	21	0.0236	novel	0.00225	0.00225	rare	0	0.00347	0.00298	0.0061	0	0.00231	0	0.00357	0.00301	0.00625	0	1	1	1	1	1	1	1	1	1	1	0.00113	0.995	0.25	0.25	0.35	0.00751	0.00933	0.726	difficult	GRCh38_gclt25orgt65_slop50;GRCh38_AllHomopolymers_gt6bp_imperfectgt10bp_slop5;GRCh38_AllTandemRepeatsandHomopolymers_slop5;GRCh38_SimpleRepeat_homopolymer_4to6_slop5;GRCh38_SimpleRepeat_imperfecthomopolgt20_slop5;GRCh38_SimpleRepeat_imperfecthomopolgt10_slop5;GRCh38_alldifficultregions	ENSG00000289004;NDRG4;CNOT1;SETD6	ENSG00000289004;ENSG00000103034;ENSG00000125107;ENSG00000103037	transcript;transcript;transcript;transcript	ENST00000692609.1;ENST00000394282.8;ENST00000317147.10;ENST00000219315.9	pseudogene;protein_coding;protein_coding;protein_coding	MODIFIER;MODIFIER;MODIFIER;MODIFIER	upstream_gene_variant;downstream_gene_variant;downstream_gene_variant;intron_variant	SETD6	ENSG00000103037	transcript	ENST00000219315.9	protein_coding	MODIFIER	intron_variant	.	.	.	.	.	Promoter	.	.
16	58517774	Sniffles2.INS.2ADDMF	N	<INS:278>	INS	INS	278	136.296	313.3	888	863	25	0.0282	known	0.0107	0.0107	low_frequency	0.0353	0.00694	0	0	0	0.011	0.0366	0.00714	0	0	0	1	1	1	1	1	1	1	1	1	1	0.00676	0.983	0.421	0.421	0.618	0.00155	0.00305	0.448	confident	GRCh38_SimpleRepeat_homopolymer_4to6_slop5;GRCh38_notinalldifficultregions	ENSG00000289004;NDRG4;CNOT1;SETD6	ENSG00000289004;ENSG00000103034;ENSG00000125107;ENSG00000103037	transcript;transcript;transcript;transcript	ENST00000692609.1;ENST00000394282.8;ENST00000317147.10;ENST00000219315.9	pseudogene;protein_coding;protein_coding;protein_coding	MODIFIER;MODIFIER;MODIFIER;MODIFIER	upstream_gene_variant;downstream_gene_variant;downstream_gene_variant;intron_variant	SETD6	ENSG00000103037	transcript	ENST00000219315.9	protein_coding	MODIFIER	intron_variant	.	.	.	.	.	.	.	.
16	58539900	Sniffles2.INV.2AE6MF	N	<INV:94>	INV	OTHER	94	139.519	377.489	888	873	15	0.0169	novel	0.00113	0.00113	rare	0.00208	0	0	0	0.00292	0.00114	0.00213	0	0	0	0.00298	1	1	1	1	1	1	1	1	1	1	0	0.998	0	0	0.139	1.64e-05	3.81e-05	0.358	confident	GRCh38_refseq_cds;GRCh38_SimpleRepeat_homopolymer_4to6_slop5;GRCh38_notinalldifficultregions	.	.	.	.	.	.	.	.	.	.	.	.	.	.	.	.	.	.	.	.	.	.
16	58540741	Sniffles2.INS.2ADFMF	N	<INS:154>	INS	INS	154	114.995	435.628	888	872	16	0.018	novel	0.00338	0.00338	rare	0.0104	0.00347	0	0	0	0.00344	0.0107	0.0035	0	0	0	1	1	1	1	1	1	1	1	1	1	0.000563	0.994	0.167	0.167	0.473	0.000205	0.000213	0.889	difficult	GRCh38_AllTandemRepeats_51to200bp_slop5;GRCh38_AllTandemRepeatsandHomopolymers_slop5;GRCh38_allTandemRepeats;GRCh38_alldifficultregions	CNOT1	ENSG00000125107	transcript	ENST00000317147.10	protein_coding	MODIFIER	intron_variant	CNOT1	ENSG00000125107	transcript	ENST00000317147.10	protein_coding	MODIFIER	intron_variant	.	.	.	.	.	.	.	.
16	58580999	Sniffles2.DEL.2AE4MF	N	<DEL:-86>	DEL	DEL	-86	51.177	162.283	888	887	1	0.00113	novel	0.7	0.3	common	0.855	0.552	0.595	0.735	0.675	0.701	0.857	0.552	0.595	0.739	0.675	0.0166	0.00693	0.152	0.55	0.0152	0.0144	0.00693	0.152	0.687	0.0152	0.704	0.956	0.96	0.942	0.949	0.741	0.743	0.952	difficult	GRCh38_AllTandemRepeats_51to200bp_slop5;GRCh38_AllTandemRepeatsandHomopolymers_slop5;GRCh38_AllTandemRepeats_gt100bp_slop5;GRCh38_allTandemRepeats;GRCh38_SimpleRepeat_homopolymer_4to6_slop5;GRCh38_alldifficultregions	CNOT1	ENSG00000125107	transcript	ENST00000317147.10	protein_coding	MODIFIER	intron_variant	CNOT1	ENSG00000125107	transcript	ENST00000317147.10	protein_coding	MODIFIER	intron_variant	.	.	.	.	.	.	.	.
16	58584645	Sniffles2.INS.2AE1MF	N	<INS:127>	INS	INS	127	128.532	353.736	888	866	22	0.0248	novel	0.00788	0.00788	low_frequency	0.0249	0	0.00595	0	0	0.00808	0.0255	0	0.00595	0	0	1	1	0.00298	1	1	1	1	0.00298	1	1	0.0045	0.983	0.231	0.231	0.459	0.000347	0.000491	0.601	confident	GRCh38_SimpleRepeat_homopolymer_4to6_slop5;GRCh38_notinalldifficultregions	CNOT1	ENSG00000125107	transcript	ENST00000317147.10	protein_coding	MODIFIER	intron_variant	CNOT1	ENSG00000125107	transcript	ENST00000317147.10	protein_coding	MODIFIER	intron_variant	.	.	.	.	.	.	.	.
16	58586400	Sniffles2.INS.2AE0MF	N	<INS:342>	INS	INS	342	157.934	75.774	888	888	0	0	novel	0.982	0.018	low_frequency	0.979	1	0.988	0.973	0.977	0.982	0.979	1	0.988	0.973	0.977	1	1	1	1	1	1	1	1	1	1	0.99	0.948	0.948	0.0323	0.382	0.985	0.977	0.448	difficult	GRCh38_gclt25orgt65_slop50;GRCh38_AllTandemRepeatsandHomopolymers_slop5;GRCh38_AllTandemRepeats_gt100bp_slop5;GRCh38_allTandemRepeats;GRCh38_SimpleRepeat_homopolymer_4to6_slop5;GRCh38_AllTandemRepeats_201to10000bp_slop5;GRCh38_alldifficultregions	CNOT1	ENSG00000125107	transcript	ENST00000317147.10	protein_coding	MODIFIER	intron_variant	CNOT1	ENSG00000125107	transcript	ENST00000317147.10	protein_coding	MODIFIER	intron_variant	.	.	.	.	.	.	.	.
16	58605606	Sniffles2.INS.2AEFMF	N	<INS:63>	INS	INS	63	94.509	183.875	888	866	22	0.0248	novel	0.00113	0.00113	rare	0	0	0	0.00305	0.00292	0.00116	0	0	0	0.00311	0.00303	1	1	1	1	1	1	1	1	1	1	0	0.998	0	0	0.082	0.000159	0.000264	0.525	confident	GRCh38_notinalldifficultregions	CNOT1	ENSG00000125107	transcript	ENST00000317147.10	protein_coding	MODIFIER	intron_variant	CNOT1	ENSG00000125107	transcript	ENST00000317147.10	protein_coding	MODIFIER	intron_variant	.	.	.	.	.	.	.	.
16	58610583	Sniffles2.DEL.2AF6MF	N	<DEL:-3245>	DEL	DEL	-3245	0	0	888	869	19	0.0214	known	0.00113	0.00113	rare	0	0	0	0.00305	0.00292	0.00115	0	0	0	0.00311	0.00307	1	1	1	1	1	1	1	1	1	1	0.000563	0.997	0	0	0.457	5.84e-05	0.000232	0.27	confident	GRCh38_AllHomopolymers_gt6bp_imperfectgt10bp_slop5;GRCh38_AllTandemRepeatsandHomopolymers_slop5;GRCh38_SimpleRepeat_homopolymer_gt11_slop5;GRCh38_allTandemRepeats;GRCh38_SimpleRepeat_homopolymer_7to11_slop5;GRCh38_SimpleRepeat_homopolymer_4to6_slop5;GRCh38_AllTandemRepeats_lt51bp_slop5;GRCh38_SimpleRepeat_imperfecthomopolgt10_slop5;GRCh38_lowmappabilityall;GRCh38_nonunique_l100_m2_e1;GRCh38_alllowmapandsegdupregions;GRCh38_alldifficultregions;GRCh38_notinalldifficultregions	CNOT1	ENSG00000125107	transcript	ENST00000317147.10	protein_coding	MODIFIER	intron_variant	CNOT1	ENSG00000125107	transcript	ENST00000317147.10	protein_coding	MODIFIER	intron_variant	.	.	.	.	.	.	.	.
16	58610860	Sniffles2.INS.2AF0MF	N	<INS:55>	INS	INS	55	92.457	423.987	888	869	19	0.0214	novel	0.00169	0.00169	rare	0	0.0104	0	0	0	0.00173	0	0.0105	0	0	0	1	1	1	1	1	1	1	1	1	1	0.00169	0.993	0	0	0.467	4.1e-06	3.32e-05	0.176	difficult	GRCh38_AllHomopolymers_gt6bp_imperfectgt10bp_slop5;GRCh38_AllTandemRepeatsandHomopolymers_slop5;GRCh38_SimpleRepeat_homopolymer_4to6_slop5;GRCh38_SimpleRepeat_imperfecthomopolgt10_slop5;GRCh38_alldifficultregions	CNOT1	ENSG00000125107	transcript	ENST00000317147.10	protein_coding	MODIFIER	intron_variant	CNOT1	ENSG00000125107	transcript	ENST00000317147.10	protein_coding	MODIFIER	intron_variant	.	.	.	.	.	.	.	.
16	58613287	Sniffles2.DEL.2AF7MF	N	<DEL:-3074>	DEL	DEL	-3074	65.114	12.1	888	873	15	0.0169	known	0.218	0.218	common	0.199	0.257	0.0387	0.433	0.184	0.222	0.201	0.257	0.0394	0.436	0.191	0.841	1	0.0179	1	0.609	0.842	1	0.0185	1	0.611	0.22	0.921	0.857	0.857	0.844	0.429	0.418	0.912	confident	GRCh38_gclt25orgt65_slop50;GRCh38_AllHomopolymers_gt6bp_imperfectgt10bp_slop5;GRCh38_AllTandemRepeatsandHomopolymers_slop5;GRCh38_SimpleRepeat_homopolymer_gt11_slop5;GRCh38_allTandemRepeats;GRCh38_SimpleRepeat_homopolymer_7to11_slop5;GRCh38_SimpleRepeat_homopolymer_4to6_slop5;GRCh38_AllTandemRepeats_lt51bp_slop5;GRCh38_SimpleRepeat_imperfecthomopolgt20_slop5;GRCh38_SimpleRepeat_imperfecthomopolgt10_slop5;GRCh38_lowmappabilityall;GRCh38_nonunique_l100_m2_e1;GRCh38_alllowmapandsegdupregions;GRCh38_alldifficultregions;GRCh38_notinalldifficultregions	CNOT1	ENSG00000125107	transcript	ENST00000317147.10	protein_coding	MODIFIER	intron_variant	CNOT1	ENSG00000125107	transcript	ENST00000317147.10	protein_coding	MODIFIER	intron_variant	.	.	.	.	.	Enhancer;Enhancer;Enhancer	.	.
16	58639909	Sniffles2.DEL.2AF9MF	N	<DEL:-3501>	DEL	DEL	-3501	68.185	7.9	888	873	15	0.0169	known	0.214	0.214	common	0.118	0.347	0.217	0.131	0.313	0.215	0.122	0.344	0.217	0.132	0.317	0.00862	0.854	0.364	0.485	0.0122	0.0104	0.708	0.358	0.486	0.013	0.212	0.929	0.861	0.861	0.868	0.157	0.158	0.926	confident	GRCh38_AllHomopolymers_gt6bp_imperfectgt10bp_slop5;GRCh38_AllTandemRepeatsandHomopolymers_slop5;GRCh38_SimpleRepeat_homopolymer_gt11_slop5;GRCh38_AllTandemRepeats_gt100bp_slop5;GRCh38_allTandemRepeats;GRCh38_SimpleRepeat_homopolymer_7to11_slop5;GRCh38_SimpleRepeat_homopolymer_4to6_slop5;GRCh38_AllTandemRepeats_lt51bp_slop5;GRCh38_SimpleRepeat_imperfecthomopolgt20_slop5;GRCh38_AllTandemRepeats_201to10000bp_slop5;GRCh38_SimpleRepeat_quadTR_20to50_slop5;GRCh38_SimpleRepeat_imperfecthomopolgt10_slop5;GRCh38_alldifficultregions;GRCh38_notinalldifficultregions	CNOT1-SLC38A7	ENSG00000125107-ENSG00000103042	intergenic_region	ENSG00000125107-ENSG00000103042	.	MODIFIER	intergenic_region	.	.	.	.	.	.	.	.	.	.	.	.	.	.	.
16	58673095	Sniffles2.INS.2AF3MF	N	<INS:128>	INS	INS	128	138.754	361.066	888	862	26	0.0293	novel	0.013	0.013	low_frequency	0.0477	0	0	0	0	0.0133	0.0494	0	0	0	0	0.424	1	1	1	1	0.435	1	1	1	1	0.0135	0.983	0.682	0.682	0.756	0.000649	0.00101	0.598	difficult	GRCh38_AllHomopolymers_gt6bp_imperfectgt10bp_slop5;GRCh38_AllTandemRepeatsandHomopolymers_slop5;GRCh38_SimpleRepeat_homopolymer_gt11_slop5;GRCh38_SimpleRepeat_homopolymer_gt20_slop5;GRCh38_SimpleRepeat_imperfecthomopolgt20_slop5;GRCh38_SimpleRepeat_imperfecthomopolgt10_slop5;GRCh38_alldifficultregions	SLC38A7	ENSG00000103042	transcript	ENST00000219320.9	protein_coding	MODIFIER	intron_variant	SLC38A7	ENSG00000103042	transcript	ENST00000219320.9	protein_coding	MODIFIER	intron_variant	.	.	.	.	.	.	.	.
16	58692098	Sniffles2.INS.2AF5MF	N	<INS:54>	INS	INS	54	136.381	367.881	888	865	23	0.0259	novel	0.00169	0.00169	rare	0.00208	0	0.00298	0	0.00292	0.00173	0.00213	0	0.00307	0	0.00307	1	1	1	1	1	1	1	1	1	1	0.00169	0.993	0	0	0.407	4.81e-05	0.000233	0.166	confident	GRCh38_SimpleRepeat_homopolymer_4to6_slop5;GRCh38_notinalldifficultregions	SLC38A7-ENSG00000279889	ENSG00000103042-ENSG00000279889	intergenic_region	ENSG00000103042-ENSG00000279889	.	MODIFIER	intergenic_region	.	.	.	.	.	.	.	.	.	.	.	.	.	.	.
16	58710717	Sniffles2.DEL.2B0BMF	N	<DEL:-86>	DEL	DEL	-86	33.578	170.117	888	880	8	0.00901	novel	0.485	0.485	common	0.533	0.396	0.188	0.686	0.591	0.488	0.533	0.404	0.19	0.686	0.595	0.053	0.605	0.451	1	0.526	0.0514	0.729	0.45	1	0.523	0.485	0.949	0.943	0.943	0.959	0.629	0.629	0.993	difficult	GRCh38_AllHomopolymers_gt6bp_imperfectgt10bp_slop5;GRCh38_AllTandemRepeats_51to200bp_slop5;GRCh38_AllTandemRepeatsandHomopolymers_slop5;GRCh38_AllTandemRepeats_gt100bp_slop5;GRCh38_allTandemRepeats;GRCh38_SimpleRepeat_homopolymer_7to11_slop5;GRCh38_SimpleRepeat_homopolymer_4to6_slop5;GRCh38_alldifficultregions	ENSG00000279889;GOT2	ENSG00000279889;ENSG00000125166	transcript;transcript	ENST00000625197.1;ENST00000245206.10	TEC;protein_coding	MODIFIER;MODIFIER	upstream_gene_variant;intron_variant	GOT2	ENSG00000125166	transcript	ENST00000245206.10	protein_coding	MODIFIER	intron_variant	.	.	.	.	.	Open chromatin	.	.
16	58758250	Sniffles2.INS.2B07MF	N	<INS:153>	INS	INS	153	94.881	145.366	888	873	15	0.0169	novel	0.142	0.142	common	0.201	0.0972	0.336	0.0183	0.0234	0.144	0.206	0.0979	0.336	0.0184	0.0213	0.554	0.0284	0.863	1	1	0.55	0.0291	0.863	1	1	0.135	0.88	0.671	0.671	0.793	0.0241	0.0243	0.869	confident	GRCh38_notinalldifficultregions	ENSG00000245768	ENSG00000245768	transcript	ENST00000500117.1	pseudogene	MODIFIER	intron_variant	.	.	.	.	.	.	.	.	.	.	.	.	.	.	.
16	58762865	Sniffles2.DEL.2B10MF	N	<DEL:-130>	DEL	DEL	-130	53.791	322.372	888	866	22	0.0248	novel	0.124	0.124	common	0.259	0.066	0.0149	0.104	0.108	0.126	0.262	0.0674	0.0152	0.105	0.114	0.507	0.11	1	0.384	0.112	0.612	0.115	1	0.387	0.129	0.127	0.909	0.751	0.751	0.819	0.0968	0.097	0.97	difficult	GRCh38_AllTandemRepeatsandHomopolymers_slop5;GRCh38_AllTandemRepeats_gt100bp_slop5;GRCh38_allTandemRepeats;GRCh38_SimpleRepeat_homopolymer_4to6_slop5;GRCh38_AllTandemRepeats_201to10000bp_slop5;GRCh38_lowmappabilityall;GRCh38_nonunique_l100_m2_e1;GRCh38_alllowmapandsegdupregions;GRCh38_alldifficultregions	ENSG00000245768	ENSG00000245768	transcript	ENST00000500117.1	pseudogene	MODIFIER	intron_variant	.	.	.	.	.	.	.	.	.	.	.	.	.	.	.
16	58763209	Sniffles2.INS.2B08MF	N	<INS:64>	INS	INS	64	135.007	525.414	888	859	29	0.0327	novel	0.00169	0.00169	rare	0.00208	0	0.00298	0.00305	0	0.00175	0.00214	0	0.00303	0.00311	0	1	1	1	1	1	1	1	1	1	1	0	0.997	0	0	0.177	1.23e-05	0.000119	0.128	difficult	GRCh38_AllHomopolymers_gt6bp_imperfectgt10bp_slop5;GRCh38_AllTandemRepeatsandHomopolymers_slop5;GRCh38_SimpleRepeat_diTR_11to50_slop5;GRCh38_SimpleRepeat_homopolymer_7to11_slop5;GRCh38_SimpleRepeat_imperfecthomopolgt20_slop5;GRCh38_SimpleRepeat_imperfecthomopolgt10_slop5;GRCh38_alldifficultregions	ENSG00000245768	ENSG00000245768	transcript	ENST00000500117.1	pseudogene	MODIFIER	intron_variant	.	.	.	.	.	.	.	.	.	.	.	.	.	.	.
16	58767007	Sniffles2.DEL.2B11MF	N	<DEL:-56>	DEL	DEL	-56	56.227	253.683	888	867	21	0.0236	known	0.141	0.141	common	0.32	0.0521	0.0298	0.0976	0.117	0.144	0.324	0.0532	0.0301	0.1	0.122	0.767	1	1	0.181	0.0578	0.657	1	1	0.191	0.0678	0.14	0.931	0.805	0.805	0.868	0.0889	0.089	0.986	difficult	GRCh38_AllTandemRepeatsandHomopolymers_slop5;GRCh38_AllTandemRepeats_gt100bp_slop5;GRCh38_allTandemRepeats;GRCh38_SimpleRepeat_homopolymer_4to6_slop5;GRCh38_AllTandemRepeats_201to10000bp_slop5;GRCh38_alldifficultregions	RN7SL143P;ENSG00000245768	ENSG00000244003;ENSG00000245768	transcript;transcript	ENST00000496780.3;ENST00000500117.1	misc_RNA;pseudogene	MODIFIER;MODIFIER	upstream_gene_variant;intron_variant	.	.	.	.	.	.	.	Imidazole_lactate_levels,Indolelactate_levels,Phenyllactate__pla__levels,Imidazole_lactate_levels,Indolelactate_levels,Phenyllactate__pla__levels,Imidazole_lactate_levels,Indolelactate_levels,Phenyllactate__pla__levels	0,7e-23,0,0,7e-23,0,0,7e-23,0	0.82,0.38,0.76,0.82,0.38,0.76,0.82,0.38,0.76	.,.,.,.,.,.,.,.,.	3.53471e+71	.	.	.
16	58785655	Sniffles2.DEL.2B13MF	N	<DEL:-75>	DEL	DEL	-75	32.475	477.848	888	869	19	0.0214	novel	0.299	0.299	common	0.16	0.326	0.164	0.552	0.363	0.304	0.163	0.329	0.165	0.555	0.374	0.342	0.57	0.256	0.636	0.032	0.338	0.571	0.256	0.528	0.0671	0.3	0.94	0.906	0.906	0.898	0.505	0.499	0.967	confident	GRCh38_notinalldifficultregions	ENSG00000245768	ENSG00000245768	transcript	ENST00000500117.1	pseudogene	MODIFIER	intron_variant	.	.	.	.	.	.	.	.	.	.	.	.	.	.	.
16	58892726	Sniffles2.INS.2B24MF	N	<INS:69>	INS	INS	69	70.028	316.059	888	873	15	0.0169	novel	0.00676	0.00676	low_frequency	0.0083	0.0104	0.00298	0.0061	0.00585	0.00687	0.00848	0.0106	0.00298	0.00617	0.00602	0.0125	1	1	1	1	0.0127	1	1	1	1	0.00225	0.983	0	0	0.393	0.00254	0.00416	0.536	difficult	GRCh38_AllTandemRepeatsandHomopolymers_slop5;GRCh38_SimpleRepeat_triTR_15to50_slop5;GRCh38_AllTandemRepeats_gt100bp_slop5;GRCh38_allTandemRepeats;GRCh38_AllTandemRepeats_201to10000bp_slop5;GRCh38_alldifficultregions	ENSG00000245768	ENSG00000245768	transcript	ENST00000500117.1	pseudogene	MODIFIER	intron_variant	.	.	.	.	.	.	.	.	.	.	.	.	.	.	.
16	58911912	Sniffles2.DEL.2B39MF	N	<DEL:-2799>	DEL	DEL	-2799	32.791	7.222	888	871	17	0.0191	known	0.0518	0.0518	common	0.0954	0.0174	0.0863	0.0061	0.0292	0.0528	0.0966	0.0177	0.0874	0.00617	0.0305	0.46	1	1	1	1	0.465	1	1	1	1	0.0394	0.944	0.58	0.58	0.644	0.00918	0.0103	0.812	confident	GRCh38_AllHomopolymers_gt6bp_imperfectgt10bp_slop5;GRCh38_AllTandemRepeatsandHomopolymers_slop5;GRCh38_SimpleRepeat_homopolymer_gt11_slop5;GRCh38_SimpleRepeat_homopolymer_7to11_slop5;GRCh38_SimpleRepeat_homopolymer_4to6_slop5;GRCh38_SimpleRepeat_imperfecthomopolgt10_slop5;GRCh38_lowmappabilityall;GRCh38_nonunique_l100_m2_e1;GRCh38_alllowmapandsegdupregions;GRCh38_alldifficultregions;GRCh38_notinalldifficultregions	ENSG00000245768	ENSG00000245768	transcript	ENST00000500117.1	pseudogene	MODIFIER	intron_variant	.	.	.	.	.	.	.	.	.	.	.	.	.	.	.
16	58911916	Sniffles2.DEL.2B38MF	N	<DEL:-8393>	DEL	DEL	-8393	8.711	12.725	888	871	17	0.0191	known	0.0101	0.0101	low_frequency	0.0187	0.00347	0.0149	0	0.00877	0.0103	0.0189	0.00355	0.0151	0	0.00915	1	1	1	1	1	1	1	1	1	1	0.00338	0.975	0.0556	0.0556	0.411	0.000299	0.000756	0.325	confident	GRCh38_AllHomopolymers_gt6bp_imperfectgt10bp_slop5;GRCh38_AllTandemRepeatsandHomopolymers_slop5;GRCh38_SimpleRepeat_homopolymer_gt11_slop5;GRCh38_allTandemRepeats;GRCh38_SimpleRepeat_homopolymer_7to11_slop5;GRCh38_SimpleRepeat_homopolymer_4to6_slop5;GRCh38_AllTandemRepeats_lt51bp_slop5;GRCh38_SimpleRepeat_imperfecthomopolgt10_slop5;GRCh38_lowmappabilityall;GRCh38_nonunique_l100_m2_e1;GRCh38_alllowmapandsegdupregions;GRCh38_alldifficultregions;GRCh38_notinalldifficultregions	ENSG00000245768	ENSG00000245768	transcript	ENST00000500117.1	pseudogene	MODIFIER	intron_variant	.	.	.	.	.	.	.	.	.	.	.	.	.	.	.
16	58914818	Sniffles2.DEL.2B3AMF	N	<DEL:-5491>	DEL	DEL	-5491	42.458	2.835	888	867	21	0.0236	known	0.0529	0.0529	common	0.0996	0.0174	0.0833	0.0061	0.0322	0.0542	0.102	0.0177	0.0843	0.00629	0.0333	0.714	1	1	1	1	0.716	1	1	1	1	0.045	0.948	0.644	0.644	0.677	0.00968	0.0104	0.84	confident	GRCh38_AllHomopolymers_gt6bp_imperfectgt10bp_slop5;GRCh38_AllTandemRepeatsandHomopolymers_slop5;GRCh38_SimpleRepeat_homopolymer_gt11_slop5;GRCh38_allTandemRepeats;GRCh38_SimpleRepeat_homopolymer_7to11_slop5;GRCh38_SimpleRepeat_homopolymer_4to6_slop5;GRCh38_AllTandemRepeats_lt51bp_slop5;GRCh38_SimpleRepeat_imperfecthomopolgt10_slop5;GRCh38_lowmappabilityall;GRCh38_nonunique_l100_m2_e1;GRCh38_alllowmapandsegdupregions;GRCh38_alldifficultregions;GRCh38_notinalldifficultregions	ENSG00000245768	ENSG00000245768	transcript	ENST00000500117.1	pseudogene	MODIFIER	intron_variant	.	.	.	.	.	.	.	.	.	.	.	.	.	.	.
16	58921103	Sniffles2.INS.2B33MF	N	<INS:95>	INS	INS	95	52.302	268.678	888	874	14	0.0158	known	0.0321	0.0321	low_frequency	0	0.0139	0.0566	0.0244	0.076	0.0326	0	0.0141	0.0576	0.0247	0.0778	1	1	1	1	0.000845	1	1	1	1	0.000945	0.0304	0.976	0.712	0.712	0.748	0.0235	0.0248	0.81	confident	GRCh38_notinalldifficultregions	ENSG00000245768	ENSG00000245768	transcript	ENST00000500117.1	pseudogene	MODIFIER	intron_variant	.	.	.	.	.	.	.	.	.	.	.	.	.	.	.
16	58927821	Sniffles2.INV.2B3FMF	N	<INV:113>	INV	OTHER	113	171.666	310.699	888	874	14	0.0158	novel	0.00113	0.00113	rare	0.00415	0	0	0	0	0.00114	0.0042	0	0	0	0	1	1	1	1	1	1	1	1	1	1	0.000563	0.997	0	0	0.247	9.01e-05	0.000262	0.287	difficult	GRCh38_AllTandemRepeatsandHomopolymers_slop5;GRCh38_AllTandemRepeats_gt100bp_slop5;GRCh38_allTandemRepeats;GRCh38_SimpleRepeat_quadTR_51to200_slop5;GRCh38_SimpleRepeat_homopolymer_4to6_slop5;GRCh38_AllTandemRepeats_201to10000bp_slop5;GRCh38_lowmappabilityall;GRCh38_nonunique_l100_m2_e1;GRCh38_alllowmapandsegdupregions;GRCh38_alldifficultregions	ENSG00000245768	ENSG00000245768	gene_variant	ENSG00000245768	.	MODIFIER	intragenic_variant	.	.	.	.	.	.	.	.	.	.	.	.	.	.	.
16	58951781	Sniffles2.INS.2B35MF	N	<INS:129>	INS	INS	129	130.383	394.117	888	872	16	0.018	novel	0.00563	0.00563	low_frequency	0.0208	0	0	0	0	0.00573	0.0212	0	0	0	0	1	1	1	1	1	1	1	1	1	1	0.00338	0.989	0.3	0.3	0.588	0.000476	0.000656	0.738	confident	GRCh38_notinalldifficultregions	ENSG00000245768	ENSG00000245768	transcript	ENST00000500117.1	pseudogene	MODIFIER	intron_variant	.	.	.	.	.	.	.	.	.	.	.	.	.	.	.
16	58980467	Sniffles2.INS.2B37MF	N	<INS:322>	INS	INS	322	134.247	253.48	888	867	21	0.0236	known	0.0118	0.0118	low_frequency	0.0394	0.00347	0	0	0.00292	0.0121	0.0401	0.00357	0	0	0.00303	0.309	1	1	1	1	0.313	1	1	1	1	0.00788	0.981	0.4	0.4	0.576	0.000761	0.0011	0.551	difficult	GRCh38_lowmappabilityall;GRCh38_nonunique_l100_m2_e1;GRCh38_alllowmapandsegdupregions;GRCh38_alldifficultregions	ENSG00000245768	ENSG00000245768	transcript	ENST00000500117.1	pseudogene	MODIFIER	intron_variant	.	.	.	.	.	.	.	.	.	.	.	.	.	.	.
16	58993695	Sniffles2.DEL.2B3EMF	N	<DEL:-417>	DEL	DEL	-417	180.053	190.993	888	879	9	0.0101	known	0.172	0.172	common	0.286	0.0382	0.188	0.0579	0.216	0.174	0.288	0.039	0.189	0.0583	0.22	0.752	1	0.451	0.425	0.178	0.753	1	0.45	0.427	0.185	0.166	0.939	0.858	0.858	0.616	0.0679	0.0832	0.564	difficult	GRCh38_AllHomopolymers_gt6bp_imperfectgt10bp_slop5;GRCh38_AllTandemRepeatsandHomopolymers_slop5;GRCh38_SimpleRepeat_homopolymer_gt11_slop5;GRCh38_AllTandemRepeats_gt100bp_slop5;GRCh38_allTandemRepeats;GRCh38_SimpleRepeat_homopolymer_7to11_slop5;GRCh38_SimpleRepeat_homopolymer_4to6_slop5;GRCh38_AllTandemRepeats_201to10000bp_slop5;GRCh38_SimpleRepeat_quadTR_20to50_slop5;GRCh38_SimpleRepeat_imperfecthomopolgt10_slop5;GRCh38_lowmappabilityall;GRCh38_nonunique_l100_m2_e1;GRCh38_nonunique_l250_m0_e0;GRCh38_allOtherDifficultregions;GRCh38_L1H_gt500;GRCh38_alllowmapandsegdupregions;GRCh38_alldifficultregions	ENSG00000245768	ENSG00000245768	transcript	ENST00000500117.1	pseudogene	MODIFIER	intron_variant	.	.	.	.	.	.	.	.	.	.	.	.	.	.	.
16	59004013	Sniffles2.DEL.2B4EMF	N	<DEL:-124>	DEL	DEL	-124	52.288	227.588	888	882	6	0.00676	novel	0.326	0.326	common	0.342	0.233	0.438	0.22	0.374	0.328	0.344	0.233	0.438	0.221	0.38	0.668	0.64	0.157	0.361	0.414	0.668	0.64	0.157	0.363	0.33	0.325	0.936	0.922	0.922	0.927	0.235	0.234	0.963	difficult	GRCh38_AllTandemRepeatsandHomopolymers_slop5;GRCh38_AllTandemRepeats_gt100bp_slop5;GRCh38_allTandemRepeats;GRCh38_SimpleRepeat_homopolymer_4to6_slop5;GRCh38_AllTandemRepeats_201to10000bp_slop5;GRCh38_lowmappabilityall;GRCh38_nonunique_l100_m2_e1;GRCh38_alllowmapandsegdupregions;GRCh38_alldifficultregions	Metazoa_SRP;ENSG00000245768	ENSG00000275808;ENSG00000245768	transcript;transcript	ENST00000619648.1;ENST00000500117.1	misc_RNA;pseudogene	MODIFIER;MODIFIER	upstream_gene_variant;intron_variant	.	.	.	.	.	.	.	.	.	.	.	.	.	.	.
16	59028033	Sniffles2.INV.2B55MF	N	<INV:102>	INV	OTHER	102	152.325	448.489	888	853	35	0.0394	novel	0.00225	0.00225	rare	0	0	0	0.00305	0.00877	0.00234	0	0	0	0.00314	0.0092	1	1	1	1	1	1	1	1	1	1	0.00113	0.993	0	0	0.521	0.0136	0.0152	0.709	confident	GRCh38_SimpleRepeat_homopolymer_4to6_slop5;GRCh38_notinalldifficultregions	ENSG00000245768	ENSG00000245768	transcript	ENST00000500117.1	pseudogene	MODIFIER	intron_variant	.	.	.	.	.	.	.	.	.	.	.	.	.	.	.
16	59054474	Sniffles2.DEL.2B53MF	N	<DEL:-55>	DEL	DEL	-55	43.358	239.676	888	881	7	0.00788	known	0.782	0.218	common	0.78	0.722	0.688	0.832	0.88	0.787	0.783	0.727	0.693	0.836	0.885	0.0229	1	0.106	0.257	0.0185	0.0353	1	0.143	0.255	0.048	0.788	0.905	0.916	0.842	0.885	0.819	0.808	0.893	difficult	GRCh38_AllHomopolymers_gt6bp_imperfectgt10bp_slop5;GRCh38_AllTandemRepeats_51to200bp_slop5;GRCh38_AllTandemRepeatsandHomopolymers_slop5;GRCh38_SimpleRepeat_homopolymer_gt11_slop5;GRCh38_SimpleRepeat_homopolymer_gt20_slop5;GRCh38_allTandemRepeats;GRCh38_SimpleRepeat_diTR_51to200_slop5;GRCh38_SimpleRepeat_imperfecthomopolgt20_slop5;GRCh38_SimpleRepeat_imperfecthomopolgt10_slop5;GRCh38_alldifficultregions	ENSG00000245768	ENSG00000245768	transcript	ENST00000500117.1	pseudogene	MODIFIER	intron_variant	.	.	.	.	.	.	.	.	.	.	.	.	.	.	.
16	59081240	Sniffles2.INS.2B4BMF	N	<INS:170>	INS	INS	170	117.378	494.907	888	857	31	0.0349	novel	0.00113	0.00113	rare	0.00415	0	0	0	0	0.00117	0.00433	0	0	0	0	1	1	1	1	1	1	1	1	1	1	0	0.998	0	0	0.262	6.45e-05	7.46e-05	0.87	difficult	GRCh38_gclt25orgt65_slop50;GRCh38_SimpleRepeat_homopolymer_4to6_slop5;GRCh38_alldifficultregions	ENSG00000245768	ENSG00000245768	transcript	ENST00000500117.1	pseudogene	MODIFIER	intron_variant	.	.	.	.	.	.	.	.	.	.	.	.	.	.	.
16	59085870	Sniffles2.INS.2B4DMF	N	<INS:116>	INS	INS	116	133.612	505.541	888	860	28	0.0315	novel	0.00282	0.00282	rare	0	0	0	0.0061	0.00877	0.00291	0	0	0	0.00629	0.0092	1	1	1	1	1	1	1	1	1	1	0.00225	0.997	0.6	0.6	0.703	0.00956	0.012	0.719	confident	GRCh38_SimpleRepeat_homopolymer_4to6_slop5;GRCh38_notinalldifficultregions	RPS27P27;ENSG00000245768	ENSG00000244043;ENSG00000245768	transcript;transcript	ENST00000498779.1;ENST00000500117.1	processed_pseudogene;pseudogene	MODIFIER;MODIFIER	upstream_gene_variant;intron_variant	.	.	.	.	.	.	.	.	.	.	.	.	.	.	.
16	59102186	Sniffles2.INS.2B5EMF	N	<INS:54>	INS	INS	54	75.97	582.198	888	869	19	0.0214	novel	0.00507	0.00507	low_frequency	0.0187	0	0	0	0	0.00518	0.019	0	0	0	0	1	1	1	1	1	1	1	1	1	1	0.0045	0.985	0.222	0.222	0.621	0.00018	0.000251	0.589	difficult	GRCh38_lowmappabilityall;GRCh38_nonunique_l100_m2_e1;GRCh38_alllowmapandsegdupregions;GRCh38_alldifficultregions	ENSG00000245768	ENSG00000245768	transcript	ENST00000500117.1	pseudogene	MODIFIER	intron_variant	.	.	.	.	.	.	.	.	.	.	.	.	.	.	.
16	59191650	Sniffles2.INS.2B61MF	N	<INS:242>	INS	INS	242	128.304	238.962	888	861	27	0.0304	known	0.00113	0.00113	rare	0.00415	0	0	0	0	0.00116	0.00429	0	0	0	0	1	1	1	1	1	1	1	1	1	1	0	0.998	0	0	0.253	0.000204	0.000271	0.758	confident	GRCh38_notinalldifficultregions	ENSG00000245768	ENSG00000245768	gene_variant	ENSG00000245768	.	MODIFIER	intragenic_variant	.	.	.	.	.	.	.	.	.	.	.	.	.	.	.
16	59191934	Sniffles2.INV.2B67MF	N	<INV:99>	INV	OTHER	99	82.905	457.096	888	864	24	0.027	novel	0.00225	0.00225	rare	0.00415	0.00347	0.00298	0	0	0.00231	0.00426	0.00355	0.00303	0	0	1	1	1	1	1	1	1	1	1	1	0.00113	0.993	0	0	0.401	2.87e-05	0.000473	0.199	confident	GRCh38_SimpleRepeat_homopolymer_4to6_slop5;GRCh38_notinalldifficultregions	ENSG00000245768	ENSG00000245768	gene_variant	ENSG00000245768	.	MODIFIER	intragenic_variant	.	.	.	.	.	.	.	.	.	.	.	.	.	.	.
16	59226284	Sniffles2.INS.2B6EMF	N	<INS:82>	INS	INS	82	79.203	110	888	872	16	0.018	novel	0.21	0.21	common	0.172	0.0972	0.47	0.0488	0.257	0.213	0.172	0.0986	0.473	0.0506	0.264	0.654	0.622	0.54	1	0.0706	0.649	0.625	0.64	1	0.108	0.195	0.841	0.689	0.689	0.73	0.0334	0.0431	0.688	difficult	GRCh38_gclt25orgt65_slop50;GRCh38_AllTandemRepeats_51to200bp_slop5;GRCh38_AllTandemRepeatsandHomopolymers_slop5;GRCh38_SimpleRepeat_diTR_11to50_slop5;GRCh38_AllTandemRepeats_gt100bp_slop5;GRCh38_allTandemRepeats;GRCh38_alldifficultregions	ENSG00000245768-RNU4-58P	ENSG00000245768-ENSG00000200062	intergenic_region	ENSG00000245768-ENSG00000200062	.	MODIFIER	intergenic_region	.	.	.	.	.	.	.	.	.	.	.	.	.	.	.
16	59244645	Sniffles2.INS.2B6FMF	N	<INS:154>	INS	INS	154	73.199	86.311	888	876	12	0.0135	novel	0.263	0.263	common	0.425	0.101	0.432	0.0244	0.234	0.265	0.431	0.102	0.431	0.0244	0.236	0.0645	1	0.117	1	0.521	0.0354	1	0.155	1	0.516	0.275	0.886	0.832	0.832	0.815	0.0377	0.0402	0.819	confident	GRCh38_notinalldifficultregions	ENSG00000245768-RNU4-58P	ENSG00000245768-ENSG00000200062	intergenic_region	ENSG00000245768-ENSG00000200062	.	MODIFIER	intergenic_region	.	.	.	.	.	.	.	.	.	.	.	.	.	.	.
16	59313552	Sniffles2.DEL.2B85MF	N	<DEL:-58>	DEL	DEL	-58	45.976	384.658	888	871	17	0.0191	known	0.0535	0.0535	common	0.187	0.0174	0	0	0	0.0545	0.189	0.0176	0	0	0	0.136	1	1	1	1	0.14	1	1	1	1	0.0529	0.941	0.651	0.651	0.661	0.00395	0.00472	0.728	confident	GRCh38_SimpleRepeat_homopolymer_4to6_slop5;GRCh38_notinalldifficultregions	ENSG00000245768-RNU4-58P	ENSG00000245768-ENSG00000200062	intergenic_region	ENSG00000245768-ENSG00000200062	.	MODIFIER	intergenic_region	.	.	.	.	.	.	.	.	.	.	.	.	.	.	.
16	59426950	Sniffles2.DEL.2B93MF	N	<DEL:-51>	DEL	DEL	-51	83.545	362.408	888	862	26	0.0293	novel	0.00901	0.00901	low_frequency	0.00208	0.00347	0.0357	0.00305	0.00292	0.00928	0.00219	0.00355	0.0364	0.00309	0.00301	1	1	1	1	1	1	1	1	1	1	0.0045	0.98	0.188	0.188	0.361	0.000199	0.00251	0.162	confident	GRCh38_notinalldifficultregions	ENSG00000245768-RNU4-58P	ENSG00000245768-ENSG00000200062	intergenic_region	ENSG00000245768-ENSG00000200062	.	MODIFIER	intergenic_region	.	.	.	.	.	.	.	.	.	.	.	.	.	.	.
16	59432043	Sniffles2.INS.2B8FMF	N	<INS:76>	INS	INS	76	47.494	155.11	888	863	25	0.0282	known	0.116	0.116	common	0.228	0.066	0.0625	0.0549	0.111	0.119	0.235	0.0688	0.064	0.0559	0.114	0.0266	0.11	0.486	1	0.0376	0.0294	0.119	0.495	1	0.0423	0.118	0.946	0.844	0.844	0.882	0.0539	0.0545	0.959	confident	GRCh38_SimpleRepeat_homopolymer_4to6_slop5;GRCh38_notinalldifficultregions	ENSG00000245768-RNU4-58P	ENSG00000245768-ENSG00000200062	intergenic_region	ENSG00000245768-ENSG00000200062	.	MODIFIER	intergenic_region	.	.	.	.	.	.	.	.	.	.	.	.	.	.	.
16	59434969	Sniffles2.DEL.2B94MF	N	<DEL:-2579>	DEL	DEL	-2579	32.856	73.158	888	864	24	0.027	known	0.0214	0.0214	low_frequency	0.0768	0.00347	0	0	0	0.0214	0.0769	0.0036	0	0	0	0.15	1	1	1	1	0.141	1	1	1	1	0.0146	0.968	0.457	0.457	0.59	0.00207	0.00368	0.456	confident	GRCh38_gclt25orgt65_slop50;GRCh38_AllHomopolymers_gt6bp_imperfectgt10bp_slop5;GRCh38_AllTandemRepeatsandHomopolymers_slop5;GRCh38_SimpleRepeat_homopolymer_gt11_slop5;GRCh38_SimpleRepeat_diTR_11to50_slop5;GRCh38_allTandemRepeats;GRCh38_SimpleRepeat_homopolymer_7to11_slop5;GRCh38_SimpleRepeat_homopolymer_4to6_slop5;GRCh38_AllTandemRepeats_lt51bp_slop5;GRCh38_SimpleRepeat_imperfecthomopolgt10_slop5;GRCh38_alldifficultregions;GRCh38_notinalldifficultregions	ENSG00000245768-RNU4-58P	ENSG00000245768-ENSG00000200062	intergenic_region	ENSG00000245768-ENSG00000200062	.	MODIFIER	intergenic_region	.	.	.	.	.	.	.	.	.	.	.	.	.	.	.
16	59477814	Sniffles2.INS.2B91MF	N	<INS:318>	INS	INS	318	141.616	250.067	888	857	31	0.0349	known	0.0197	0.0197	low_frequency	0.00415	0.0347	0	0.0488	0.0205	0.0204	0.00433	0.0352	0	0.0516	0.0211	1	1	1	1	0.000903	1	1	1	1	0.000958	0.0158	0.979	0.606	0.606	0.644	0.0307	0.0379	0.745	confident	GRCh38_SimpleRepeat_homopolymer_4to6_slop5;GRCh38_notinalldifficultregions	ENSG00000245768-RNU4-58P	ENSG00000245768-ENSG00000200062	intergenic_region	ENSG00000245768-ENSG00000200062	.	MODIFIER	intergenic_region	.	.	.	.	.	.	.	.	.	.	.	.	.	.	.
16	59615881	Sniffles2.INS.2BAFMF	N	<INS:273>	INS	INS	273	140.701	412.078	888	863	25	0.0282	known	0.00788	0.00788	low_frequency	0.027	0.00347	0	0	0	0.00811	0.0277	0.00362	0	0	0	1	1	1	1	1	1	1	1	1	1	0.00732	0.992	0.714	0.714	0.579	0.000434	0.000987	0.42	confident	GRCh38_notinalldifficultregions	RNU4-58P-DUXAP11	ENSG00000200062-ENSG00000270222	intergenic_region	ENSG00000200062-ENSG00000270222	.	MODIFIER	intergenic_region	.	.	.	.	.	.	.	.	.	.	.	.	.	.	.
16	59663324	Sniffles2.INS.2BB0MF	N	<INS:92>	INS	INS	92	31.114	65.234	888	881	7	0.00788	known	0.436	0.436	common	0.309	0.51	0.372	0.512	0.544	0.439	0.312	0.514	0.372	0.512	0.55	0.0716	0.739	0.512	0.062	0.445	0.0963	0.737	0.512	0.0595	0.641	0.427	0.912	0.901	0.901	0.862	0.538	0.534	0.882	confident	GRCh38_notinalldifficultregions	DUXAP11-APOOP5	ENSG00000270222-ENSG00000260240	intergenic_region	ENSG00000270222-ENSG00000260240	.	MODIFIER	intergenic_region	.	.	.	.	.	.	.	.	.	.	.	.	.	.	.
16	59750318	Sniffles2.DEL.2BC1MF	N	<DEL:-62>	DEL	DEL	-62	85.758	377.629	888	869	19	0.0214	novel	0.0906	0.0906	common	0.0705	0.201	0.0952	0.0732	0.038	0.0921	0.0723	0.201	0.0964	0.0719	0.0396	1	0.603	1	0.596	0.211	1	0.603	1	0.573	0.219	0.0873	0.973	0.9	0.9	0.914	0.0734	0.0751	0.922	difficult	GRCh38_gclt25orgt65_slop50;GRCh38_AllTandemRepeats_51to200bp_slop5;GRCh38_AllTandemRepeatsandHomopolymers_slop5;GRCh38_AllTandemRepeats_gt100bp_slop5;GRCh38_allTandemRepeats;GRCh38_alldifficultregions	APOOP5;APOOP5	ENSG00000260240;ENSG00000260240	transcript;gene_variant	ENST00000564761.3;ENSG00000260240	transcribed_processed_pseudogene;.	MODIFIER;MODIFIER	downstream_gene_variant;intragenic_variant	.	.	.	.	.	.	.	.	.	.	.	.	.	.	.
16	59750389	Sniffles2.INS.2BBCMF	N	<INS:53>	INS	INS	53	97.137	345.428	888	865	23	0.0259	novel	0.00169	0.00169	rare	0	0.00347	0	0.0061	0	0.00173	0	0.00347	0	0.00629	0	1	1	1	1	1	1	1	1	1	1	0.000563	0.995	0	0	0.52	0.00512	0.00554	0.892	difficult	GRCh38_gclt25orgt65_slop50;GRCh38_AllTandemRepeats_51to200bp_slop5;GRCh38_AllTandemRepeatsandHomopolymers_slop5;GRCh38_AllTandemRepeats_gt100bp_slop5;GRCh38_allTandemRepeats;GRCh38_alldifficultregions	APOOP5;APOOP5	ENSG00000260240;ENSG00000260240	transcript;gene_variant	ENST00000564761.3;ENSG00000260240	transcribed_processed_pseudogene;.	MODIFIER;MODIFIER	downstream_gene_variant;intragenic_variant	.	.	.	.	.	.	.	.	.	.	.	.	.	.	.
16	59774454	Sniffles2.DEL.2BC3MF	N	<DEL:-344>	DEL	DEL	-344	139.226	158.924	888	884	4	0.00451	novel	0.787	0.213	common	0.676	0.754	0.863	0.753	0.93	0.788	0.676	0.754	0.863	0.759	0.93	4.95e-14	0.0123	0.319	0.676	1	8.85e-14	0.0123	0.319	0.83	1	0.799	0.807	0.808	0.654	0.746	0.776	0.77	0.901	difficult	GRCh38_gclt25orgt65_slop50;GRCh38_AllTandemRepeatsandHomopolymers_slop5;GRCh38_SimpleRepeat_diTR_11to50_slop5;GRCh38_AllTandemRepeats_gt100bp_slop5;GRCh38_allTandemRepeats;GRCh38_SimpleRepeat_homopolymer_4to6_slop5;GRCh38_AllTandemRepeats_201to10000bp_slop5;GRCh38_alldifficultregions	APOOP5-LINC02141	ENSG00000260240-ENSG00000261807	intergenic_region	ENSG00000260240-ENSG00000261807	.	MODIFIER	intergenic_region	.	.	.	.	.	.	.	.	.	.	.	.	.	.	.
16	59774617	Sniffles2.INS.2BBDMF	N	<INS:144>	INS	INS	144	99.45	148.015	888	865	23	0.0259	novel	0.0929	0.0929	common	0.0954	0.0903	0.0506	0.198	0.0322	0.0948	0.0966	0.0929	0.0518	0.199	0.0333	0.142	0.0883	0.347	0.0856	1	0.141	0.0946	0.354	0.0873	1	0.0952	0.944	0.821	0.821	0.848	0.172	0.173	0.939	difficult	GRCh38_gclt25orgt65_slop50;GRCh38_AllTandemRepeatsandHomopolymers_slop5;GRCh38_AllTandemRepeats_gt100bp_slop5;GRCh38_allTandemRepeats;GRCh38_AllTandemRepeats_201to10000bp_slop5;GRCh38_alldifficultregions	APOOP5-LINC02141	ENSG00000260240-ENSG00000261807	intergenic_region	ENSG00000260240-ENSG00000261807	.	MODIFIER	intergenic_region	.	.	.	.	.	.	.	.	.	.	.	.	.	.	.
16	59838190	Sniffles2.INS.2BCAMF	N	<INS:249>	INS	INS	249	153.663	427.822	888	865	23	0.0259	known	0.00338	0.00338	rare	0.0104	0.00347	0	0	0	0.00347	0.0107	0.0036	0	0	0	1	1	1	1	1	1	1	1	1	1	0.000563	0.994	0.167	0.167	0.352	0.000121	0.000165	0.576	difficult	GRCh38_AllHomopolymers_gt6bp_imperfectgt10bp_slop5;GRCh38_AllTandemRepeatsandHomopolymers_slop5;GRCh38_SimpleRepeat_homopolymer_gt11_slop5;GRCh38_SimpleRepeat_imperfecthomopolgt10_slop5;GRCh38_alldifficultregions	APOOP5-LINC02141	ENSG00000260240-ENSG00000261807	intergenic_region	ENSG00000260240-ENSG00000261807	.	MODIFIER	intergenic_region	.	.	.	.	.	.	.	.	.	.	.	.	.	.	.
16	59864146	Sniffles2.INS.2BCBMF	N	<INS:68>	INS	INS	68	118.348	365.404	888	865	23	0.0259	known	0.00619	0.00619	low_frequency	0.0228	0	0	0	0	0.00636	0.0236	0	0	0	0	0.11	1	1	1	1	0.114	1	1	1	1	0.00507	0.989	0.4	0.4	0.546	0.000386	0.00114	0.341	confident	GRCh38_notinalldifficultregions	LINC02141	ENSG00000261807	transcript	ENST00000568279.2	pseudogene	MODIFIER	intron_variant	.	.	.	.	.	.	.	.	.	.	.	.	.	.	.
16	59905355	Sniffles2.INS.2BDDMF	N	<INS:334>	INS	INS	334	165.952	355.23	888	862	26	0.0293	known	0.00282	0.00282	rare	0.0104	0	0	0	0	0.0029	0.0107	0	0	0	0	1	1	1	1	1	1	1	1	1	1	0.00169	0.998	0.6	0.6	0.679	0.000125	0.000154	0.738	confident	GRCh38_SimpleRepeat_homopolymer_4to6_slop5;GRCh38_notinalldifficultregions	LINC02141	ENSG00000261807	transcript	ENST00000568279.2	pseudogene	MODIFIER	intron_variant	.	.	.	.	.	.	.	.	.	.	.	.	Enhancer	.	.
16	59942556	Sniffles2.INS.2BDFMF	N	<INS:321>	INS	INS	321	91.953	118.168	888	869	19	0.0214	novel	0.115	0.115	common	0.141	0.0903	0.0893	0.0793	0.158	0.117	0.145	0.0916	0.0915	0.0802	0.159	0.795	1	0.0281	0.26	0.382	1	1	0.0305	0.265	0.384	0.114	0.975	0.93	0.93	0.947	0.0936	0.0937	0.974	confident	GRCh38_notinalldifficultregions	LINC02141	ENSG00000261807	transcript	ENST00000568279.2	pseudogene	MODIFIER	intron_variant	.	.	.	.	.	.	.	.	.	.	.	.	.	.	.
16	59953230	Sniffles2.DEL.2BE5MF	N	<DEL:-6979>	DEL	DEL	-6979	137.961	3.185	888	857	31	0.0349	known	0.00338	0.00338	rare	0.0124	0	0	0	0	0.0035	0.0129	0	0	0	0	0.031	1	1	1	1	0.032	1	1	1	1	0.00225	0.995	0.4	0.4	0.619	0.000184	0.00024	0.609	confident	GRCh38_gclt25orgt65_slop50;GRCh38_AllHomopolymers_gt6bp_imperfectgt10bp_slop5;GRCh38_AllTandemRepeats_51to200bp_slop5;GRCh38_AllTandemRepeatsandHomopolymers_slop5;GRCh38_SimpleRepeat_triTR_15to50_slop5;GRCh38_AllTandemRepeats_gt100bp_slop5;GRCh38_allTandemRepeats;GRCh38_SimpleRepeat_homopolymer_7to11_slop5;GRCh38_SimpleRepeat_homopolymer_4to6_slop5;GRCh38_AllTandemRepeats_lt51bp_slop5;GRCh38_SimpleRepeat_imperfecthomopolgt20_slop5;GRCh38_SimpleRepeat_quadTR_20to50_slop5;GRCh38_SimpleRepeat_imperfecthomopolgt10_slop5;GRCh38_lowmappabilityall;GRCh38_nonunique_l100_m2_e1;GRCh38_alllowmapandsegdupregions;GRCh38_alldifficultregions;GRCh38_notinalldifficultregions	LINC02141	ENSG00000261807	transcript	ENST00000568279.2	pseudogene	MODIFIER	intron_variant	.	.	.	.	.	.	.	.	.	.	.	.	.	.	.
16	59955689	Sniffles2.INV.2BE7MF	N	<INV:137>	INV	OTHER	137	142.169	386.334	888	860	28	0.0315	novel	0.00113	0.00113	rare	0	0	0.00298	0	0.00292	0.00116	0	0	0.00311	0	0.00294	1	1	1	1	1	1	1	1	1	1	0	0.998	0	0	0.263	2.15e-05	3.27e-05	0.579	confident	GRCh38_gclt25orgt65_slop50;GRCh38_SimpleRepeat_homopolymer_4to6_slop5;GRCh38_alldifficultregions;GRCh38_notinalldifficultregions	LINC02141	ENSG00000261807	gene_variant	ENSG00000261807	.	MODIFIER	intragenic_variant	.	.	.	.	.	.	.	.	.	.	.	.	.	.	.
16	59960091	Sniffles2.INS.2BE1MF	N	<INS:137>	INS	INS	137	141.939	312.665	888	862	26	0.0293	novel	0.00225	0.00225	rare	0.00415	0.00694	0	0	0	0.00232	0.00426	0.00709	0	0	0	1	1	1	1	1	1	1	1	1	1	0.000563	0.994	0	0	0.522	0.000179	0.000878	0.275	difficult	GRCh38_AllTandemRepeats_51to200bp_slop5;GRCh38_AllTandemRepeatsandHomopolymers_slop5;GRCh38_AllTandemRepeats_gt100bp_slop5;GRCh38_allTandemRepeats;GRCh38_alldifficultregions	LINC02141	ENSG00000261807	transcript	ENST00000568279.2	pseudogene	MODIFIER	intron_variant	.	.	.	.	.	.	.	.	.	.	.	.	.	.	.
16	59998179	Sniffles2.DEL.2BF4MF	N	<DEL:-314>	DEL	DEL	-314	102.886	114.164	888	886	2	0.00225	known	0.73	0.27	common	0.734	0.816	0.616	0.787	0.708	0.731	0.739	0.816	0.617	0.787	0.709	0.323	1	1	0.816	0.361	0.405	1	0.871	0.816	0.354	0.73	0.955	0.964	0.936	0.935	0.792	0.79	0.951	confident	GRCh38_gclt25orgt65_slop50;GRCh38_AllHomopolymers_gt6bp_imperfectgt10bp_slop5;GRCh38_AllTandemRepeatsandHomopolymers_slop5;GRCh38_SimpleRepeat_homopolymer_gt11_slop5;GRCh38_SimpleRepeat_homopolymer_gt20_slop5;GRCh38_SimpleRepeat_homopolymer_4to6_slop5;GRCh38_SimpleRepeat_imperfecthomopolgt20_slop5;GRCh38_SimpleRepeat_imperfecthomopolgt10_slop5;GRCh38_lowmappabilityall;GRCh38_nonunique_l100_m2_e1;GRCh38_nonunique_l250_m0_e0;GRCh38_alllowmapandsegdupregions;GRCh38_alldifficultregions;GRCh38_notinalldifficultregions	LINC02141	ENSG00000261807	transcript	ENST00000568279.2	pseudogene	MODIFIER	intron_variant	.	.	.	.	.	.	.	.	.	.	.	.	.	.	.
16	60007244	Sniffles2.INS.2BEEMF	N	<INS:324>	INS	INS	324	82.464	83.215	888	881	7	0.00788	novel	0.593	0.407	common	0.614	0.688	0.432	0.692	0.547	0.596	0.617	0.692	0.436	0.692	0.55	1	0.701	1	0.102	0.541	1	0.846	1	0.102	0.643	0.6	0.926	0.945	0.92	0.91	0.678	0.679	0.977	confident	GRCh38_SimpleRepeat_homopolymer_4to6_slop5;GRCh38_notinalldifficultregions	LINC02141	ENSG00000261807	transcript	ENST00000568279.2	pseudogene	MODIFIER	intron_variant	.	.	.	.	.	.	.	.	.	.	.	.	.	.	.
16	60028798	Sniffles2.DEL.2BF8MF	N	<DEL:-98>	DEL	DEL	-98	77.298	144.324	888	880	8	0.00901	novel	0.466	0.466	common	0.502	0.41	0.595	0.314	0.48	0.469	0.506	0.413	0.595	0.318	0.482	0.0069	0.172	8.98e-08	0.856	6.27e-05	0.00446	0.168	8.98e-08	0.718	9.8e-05	0.49	0.775	0.736	0.736	0.814	0.344	0.327	0.868	difficult	GRCh38_gclt25orgt65_slop50;GRCh38_AllTandemRepeatsandHomopolymers_slop5;GRCh38_SimpleRepeat_diTR_11to50_slop5;GRCh38_AllTandemRepeats_gt100bp_slop5;GRCh38_allTandemRepeats;GRCh38_SimpleRepeat_homopolymer_4to6_slop5;GRCh38_AllTandemRepeats_201to10000bp_slop5;GRCh38_alldifficultregions	ENSG00000261278;LINC02141	ENSG00000261278;ENSG00000261807	transcript;transcript	ENST00000564443.1;ENST00000568279.2	processed_pseudogene;pseudogene	MODIFIER;MODIFIER	upstream_gene_variant;intron_variant	.	.	.	.	.	.	.	.	.	.	.	.	.	.	.
16	60028837	Sniffles2.INS.2BF0MF	N	<INS:56>	INS	INS	56	128.393	254.195	888	867	21	0.0236	novel	0.0225	0.0225	low_frequency	0.0747	0.00694	0	0	0.00585	0.0231	0.0769	0.00714	0	0	0.00602	1	1	1	1	1	1	1	1	1	1	0.0186	0.957	0.385	0.385	0.57	0.00181	0.00327	0.469	difficult	GRCh38_gclt25orgt65_slop50;GRCh38_AllTandemRepeatsandHomopolymers_slop5;GRCh38_SimpleRepeat_diTR_11to50_slop5;GRCh38_AllTandemRepeats_gt100bp_slop5;GRCh38_allTandemRepeats;GRCh38_AllTandemRepeats_201to10000bp_slop5;GRCh38_alldifficultregions	ENSG00000261278;LINC02141	ENSG00000261278;ENSG00000261807	transcript;transcript	ENST00000564443.1;ENST00000568279.2	processed_pseudogene;pseudogene	MODIFIER;MODIFIER	upstream_gene_variant;intron_variant	.	.	.	.	.	.	.	.	.	.	.	.	.	.	.
16	60047209	Sniffles2.DEL.2BFBMF	N	<DEL:-17449>	DEL	DEL	-17449	0.426	0.752	888	865	23	0.0259	known	0.0141	0.0141	low_frequency	0	0.0451	0.0327	0	0.00292	0.0144	0	0.0461	0.0335	0	0.00303	1	0.00105	0.0085	1	1	1	0.00112	0.00892	1	1	0.00619	0.982	0.35	0.35	0.365	0.00081	0.00436	0.203	confident	GRCh38_gclt25orgt65_slop50;GRCh38_AllHomopolymers_gt6bp_imperfectgt10bp_slop5;GRCh38_AllTandemRepeats_51to200bp_slop5;GRCh38_AllTandemRepeatsandHomopolymers_slop5;GRCh38_SimpleRepeat_homopolymer_gt11_slop5;GRCh38_SimpleRepeat_triTR_15to50_slop5;GRCh38_SimpleRepeat_diTR_11to50_slop5;GRCh38_AllTandemRepeats_gt100bp_slop5;GRCh38_allTandemRepeats;GRCh38_SimpleRepeat_homopolymer_7to11_slop5;GRCh38_SimpleRepeat_homopolymer_4to6_slop5;GRCh38_AllTandemRepeats_lt51bp_slop5;GRCh38_SimpleRepeat_imperfecthomopolgt10_slop5;GRCh38_lowmappabilityall;GRCh38_nonunique_l100_m2_e1;GRCh38_alllowmapandsegdupregions;GRCh38_alldifficultregions;GRCh38_notinalldifficultregions	LINC02141;LINC02141;LINC02141-ENSG00000261436	ENSG00000261807;ENSG00000261807;ENSG00000261807-ENSG00000261436	transcript;transcript;intergenic_region	ENST00000568279.2;ENST00000568279.2;ENSG00000261807-ENSG00000261436	pseudogene;pseudogene;.	HIGH;MODIFIER;MODIFIER	splice_acceptor_variant&splice_region_variant&intron_variant&non_coding_transcript_exon_variant;downstream_gene_variant;intergenic_region	.	.	.	.	.	.	.	.	.	.	.	.	Open chromatin;Enhancer	.	.
16	60060942	Sniffles2.INV.2C00MF	N	<INV:111>	INV	OTHER	111	158.203	532.99	888	863	25	0.0282	novel	0.00169	0.00169	rare	0.00415	0	0.00298	0	0	0.00174	0.00426	0	0.00305	0	0	1	1	1	1	1	1	1	1	1	1	0.00169	0.993	0	0	0.522	1.43e-05	0.000125	0.222	confident	GRCh38_SimpleRepeat_homopolymer_4to6_slop5;GRCh38_notinalldifficultregions	LINC02141-ENSG00000261436	ENSG00000261807-ENSG00000261436	intergenic_region	ENSG00000261807-ENSG00000261436	.	MODIFIER	intergenic_region	.	.	.	.	.	.	.	.	.	.	.	.	Enhancer	.	.
16	60062541	Sniffles2.INS.2BF3MF	N	<INS:58>	INS	INS	58	140.708	425.042	888	865	23	0.0259	novel	0.00619	0.00619	low_frequency	0.0228	0	0	0	0	0.00636	0.0234	0	0	0	0	1	1	1	1	1	1	1	1	1	1	0.00563	0.994	0.727	0.727	0.75	0.000261	0.000509	0.489	difficult	GRCh38_AllTandemRepeats_51to200bp_slop5;GRCh38_AllTandemRepeatsandHomopolymers_slop5;GRCh38_SimpleRepeat_diTR_11to50_slop5;GRCh38_allTandemRepeats;GRCh38_alldifficultregions	LINC02141-ENSG00000261436	ENSG00000261807-ENSG00000261436	intergenic_region	ENSG00000261807-ENSG00000261436	.	MODIFIER	intergenic_region	.	.	.	.	.	.	.	.	.	.	.	.	.	.	.
16	60128485	Sniffles2.INV.2C0DMF	N	<INV:120>	INV	OTHER	120	158.366	394.201	888	853	35	0.0394	novel	0.00169	0.00169	rare	0	0	0.00298	0.00305	0.00292	0.00176	0	0	0.00303	0.00316	0.00316	1	1	1	1	1	1	1	1	1	1	0.00113	0.994	0	0	0.561	0.000687	0.000934	0.546	confident	GRCh38_SimpleRepeat_homopolymer_4to6_slop5;GRCh38_notinalldifficultregions	LINC02141-ENSG00000261436	ENSG00000261807-ENSG00000261436	intergenic_region	ENSG00000261807-ENSG00000261436	.	MODIFIER	intergenic_region	.	.	.	.	.	.	.	.	.	.	.	.	.	.	.
16	60331285	Sniffles2.INS.2C22MF	N	<INS:156>	INS	INS	156	120.507	480.359	888	861	27	0.0304	novel	0.00225	0.00225	rare	0	0	0	0.0122	0	0.00232	0	0	0	0.0127	0	1	1	1	1	1	1	1	1	1	1	0.00113	0.998	0.5	0.5	0.664	0.00516	0.00576	0.829	confident	GRCh38_SimpleRepeat_homopolymer_4to6_slop5;GRCh38_notinalldifficultregions	LINC02141-ENSG00000261436	ENSG00000261807-ENSG00000261436	intergenic_region	ENSG00000261807-ENSG00000261436	.	MODIFIER	intergenic_region	.	.	.	.	.	.	.	.	.	.	.	.	.	.	.
16	60419112	Sniffles2.INS.2C31MF	N	<INS:51>	INS	INS	51	117.28	269.416	888	855	33	0.0372	novel	0.00113	0.00113	rare	0	0.00347	0	0.00305	0	0.00117	0	0.0036	0	0.00311	0	1	1	1	1	1	1	1	1	1	1	0.000563	0.997	0	0	0.367	0.00029	0.000858	0.288	difficult	GRCh38_AllHomopolymers_gt6bp_imperfectgt10bp_slop5;GRCh38_AllTandemRepeatsandHomopolymers_slop5;GRCh38_SimpleRepeat_homopolymer_gt11_slop5;GRCh38_SimpleRepeat_homopolymer_gt20_slop5;GRCh38_SimpleRepeat_imperfecthomopolgt20_slop5;GRCh38_SimpleRepeat_imperfecthomopolgt10_slop5;GRCh38_alldifficultregions	ENSG00000261436	ENSG00000261436	transcript	ENST00000668278.1	pseudogene	MODIFIER	intron_variant	.	.	.	.	.	.	.	.	.	.	.	.	.	.	.
16	60432824	Sniffles2.DEL.2C38MF	N	<DEL:-701>	DEL	DEL	-701	178.21	85.094	888	858	30	0.0338	known	0.0327	0.0327	low_frequency	0.0892	0.0104	0.00298	0.0061	0.0263	0.0338	0.0931	0.0109	0.00303	0.00625	0.0274	0.0277	1	1	1	0.102	0.0328	1	1	1	0.107	0.0259	0.97	0.635	0.635	0.666	0.00698	0.00902	0.755	confident	GRCh38_AllHomopolymers_gt6bp_imperfectgt10bp_slop5;GRCh38_AllTandemRepeatsandHomopolymers_slop5;GRCh38_SimpleRepeat_homopolymer_7to11_slop5;GRCh38_SimpleRepeat_homopolymer_4to6_slop5;GRCh38_alldifficultregions;GRCh38_notinalldifficultregions	ENSG00000261436	ENSG00000261436	transcript	ENST00000668278.1	pseudogene	MODIFIER	intron_variant	.	.	.	.	.	.	.	.	.	.	.	.	.	.	.
16	60469429	Sniffles2.INS.2C33MF	N	<INS:133>	INS	INS	133	118.247	497.076	888	874	14	0.0158	novel	0.00169	0.00169	rare	0.00415	0	0	0	0.00292	0.00172	0.00422	0	0	0	0.00299	1	1	1	1	1	1	1	1	1	1	0	0.997	0	0	0.105	4.71e-05	8.45e-05	0.405	confident	GRCh38_notinalldifficultregions	ENSG00000261436	ENSG00000261436	transcript	ENST00000668278.1	pseudogene	MODIFIER	intron_variant	.	.	.	.	.	.	.	.	.	.	.	.	.	.	.
16	60521546	Sniffles2.DEL.2C4AMF	N	<DEL:-17457>	DEL	DEL	-17457	0.719	0.806	888	859	29	0.0327	known	0.0107	0.0107	low_frequency	0	0.0208	0	0.0366	0.00292	0.0111	0	0.0211	0	0.0373	0.00311	1	6.48e-07	1	0.0132	1	1	6.76e-07	1	0.0137	1	0.00901	0.979	0.286	0.286	0.634	0.0362	0.0382	0.749	confident	GRCh38_gclt25orgt65_slop50;GRCh38_AllHomopolymers_gt6bp_imperfectgt10bp_slop5;GRCh38_AllTandemRepeatsandHomopolymers_slop5;GRCh38_SimpleRepeat_diTR_11to50_slop5;GRCh38_allTandemRepeats;GRCh38_SimpleRepeat_homopolymer_7to11_slop5;GRCh38_SimpleRepeat_homopolymer_4to6_slop5;GRCh38_AllTandemRepeats_lt51bp_slop5;GRCh38_SimpleRepeat_imperfecthomopolgt20_slop5;GRCh38_SimpleRepeat_quadTR_20to50_slop5;GRCh38_SimpleRepeat_imperfecthomopolgt10_slop5;GRCh38_lowmappabilityall;GRCh38_nonunique_l100_m2_e1;GRCh38_nonunique_l250_m0_e0;GRCh38_alllowmapandsegdupregions;GRCh38_alldifficultregions;GRCh38_notinalldifficultregions	ENSG00000261310;ENSG00000261310;ENSG00000261310;ENSG00000261310-GNPATP	ENSG00000261310;ENSG00000261310;ENSG00000261310;ENSG00000261310-ENSG00000259844	transcript;transcript;transcript;intergenic_region	ENST00000567862.1;ENST00000567862.1;ENST00000567862.1;ENSG00000261310-ENSG00000259844	pseudogene;pseudogene;pseudogene;.	HIGH;HIGH;MODIFIER;MODIFIER	exon_loss_variant&stop_lost;exon_loss_variant;upstream_gene_variant;intergenic_region	.	.	.	.	.	.	.	.	.	.	.	.	Promoter	.	.
16	60542233	Sniffles2.INS.2C45MF	N	<INS:94>	INS	INS	94	160.019	412.726	888	862	26	0.0293	novel	0.00113	0.00113	rare	0.00415	0	0	0	0	0.00116	0.00435	0	0	0	0	1	1	1	1	1	1	1	1	1	1	0	0.998	0	0	0.0526	0.000122	0.00018	0.495	confident	GRCh38_notinalldifficultregions	ENSG00000261310-GNPATP	ENSG00000261310-ENSG00000259844	intergenic_region	ENSG00000261310-ENSG00000259844	.	MODIFIER	intergenic_region	.	.	.	.	.	.	.	.	.	.	.	.	.	.	.
16	60550459	Sniffles2.INS.2C46MF	N	<INS:326>	INS	INS	326	151.545	373.519	888	856	32	0.036	known	0.00451	0.00451	rare	0.0166	0	0	0	0	0.00467	0.0173	0	0	0	0	1	1	1	1	1	1	1	1	1	1	0.00113	0.989	0	0	0.326	0.000281	0.000436	0.585	confident	GRCh38_notinalldifficultregions	ENSG00000261310-GNPATP	ENSG00000261310-ENSG00000259844	intergenic_region	ENSG00000261310-ENSG00000259844	.	MODIFIER	intergenic_region	.	.	.	.	.	.	.	.	.	.	.	.	.	.	.
16	60577955	Sniffles2.DEL.2C4CMF	N	<DEL:-1573>	DEL	DEL	-1573	138.246	52.421	888	862	26	0.0293	known	0.0687	0.0687	common	0.22	0.0347	0	0.00915	0.00877	0.0708	0.225	0.0352	0	0.00938	0.00943	0.258	1	1	1	1	0.262	1	1	1	1	0.0676	0.948	0.72	0.72	0.776	0.0101	0.0104	0.897	confident	GRCh38_AllHomopolymers_gt6bp_imperfectgt10bp_slop5;GRCh38_AllTandemRepeatsandHomopolymers_slop5;GRCh38_SimpleRepeat_homopolymer_7to11_slop5;GRCh38_SimpleRepeat_homopolymer_4to6_slop5;GRCh38_SimpleRepeat_imperfecthomopolgt10_slop5;GRCh38_lowmappabilityall;GRCh38_nonunique_l100_m2_e1;GRCh38_alllowmapandsegdupregions;GRCh38_alldifficultregions;GRCh38_notinalldifficultregions	ENSG00000261310-GNPATP	ENSG00000261310-ENSG00000259844	intergenic_region	ENSG00000261310-ENSG00000259844	.	MODIFIER	intergenic_region	.	.	.	.	.	.	.	.	.	.	.	.	.	.	.
16	60614401	Sniffles2.DEL.2C5BMF	N	<DEL:-51>	DEL	DEL	-51	46.983	261.526	888	866	22	0.0248	novel	0.0822	0.0822	common	0.268	0.0347	0.00595	0.0061	0.00877	0.0843	0.271	0.0352	0.0061	0.00637	0.00909	0.622	1	1	1	1	0.624	1	1	1	1	0.0783	0.937	0.701	0.701	0.757	0.0099	0.0121	0.76	difficult	GRCh38_AllTandemRepeats_51to200bp_slop5;GRCh38_AllTandemRepeatsandHomopolymers_slop5;GRCh38_AllTandemRepeats_gt100bp_slop5;GRCh38_allTandemRepeats;GRCh38_SimpleRepeat_quadTR_51to200_slop5;GRCh38_SimpleRepeat_quadTR_20to50_slop5;GRCh38_alldifficultregions	ENSG00000261310-GNPATP	ENSG00000261310-ENSG00000259844	intergenic_region	ENSG00000261310-ENSG00000259844	.	MODIFIER	intergenic_region	.	.	.	.	.	.	.	.	.	.	.	.	.	.	.
16	60635030	Sniffles2.INS.2C54MF	N	<INS:184>	INS	INS	184	183.498	461.47	888	864	24	0.027	novel	0.00113	0.00113	rare	0.00415	0	0	0	0	0.00116	0.00429	0	0	0	0	1	1	1	1	1	1	1	1	1	1	0.000563	0.997	0	0	0.568	8.19e-06	7.96e-05	0.157	confident	GRCh38_notinalldifficultregions	ENSG00000261310-GNPATP	ENSG00000261310-ENSG00000259844	intergenic_region	ENSG00000261310-ENSG00000259844	.	MODIFIER	intergenic_region	.	.	.	.	.	.	.	.	.	.	.	.	.	.	.
16	60647616	Sniffles2.INS.2C55MF	N	<INS:52>	INS	INS	52	110.041	251.107	888	867	21	0.0236	novel	0.0304	0.0304	low_frequency	0.0851	0.00694	0.00893	0.00915	0.0146	0.0311	0.0858	0.00709	0.0092	0.00938	0.0152	1	1	1	1	1	1	1	1	1	1	0.0231	0.956	0.509	0.509	0.665	0.00328	0.0065	0.497	difficult	GRCh38_AllTandemRepeatsandHomopolymers_slop5;GRCh38_AllTandemRepeats_gt100bp_slop5;GRCh38_allTandemRepeats;GRCh38_AllTandemRepeats_201to10000bp_slop5;GRCh38_lowmappabilityall;GRCh38_nonunique_l100_m2_e1;GRCh38_alllowmapandsegdupregions;GRCh38_alldifficultregions	ENSG00000261310-GNPATP	ENSG00000261310-ENSG00000259844	intergenic_region	ENSG00000261310-ENSG00000259844	.	MODIFIER	intergenic_region	.	.	.	.	.	.	.	.	.	.	.	.	.	.	.
16	60647626	Sniffles2.DEL.2C5EMF	N	<DEL:-58>	DEL	DEL	-58	52.833	179.462	888	877	11	0.0124	novel	0.316	0.316	common	0.326	0.264	0.446	0.271	0.26	0.318	0.325	0.264	0.452	0.275	0.26	0.307	0.52	0.532	0.118	1	0.303	0.519	0.434	0.166	1	0.337	0.791	0.736	0.736	0.763	0.253	0.248	0.882	difficult	GRCh38_AllTandemRepeatsandHomopolymers_slop5;GRCh38_AllTandemRepeats_gt100bp_slop5;GRCh38_allTandemRepeats;GRCh38_AllTandemRepeats_201to10000bp_slop5;GRCh38_lowmappabilityall;GRCh38_nonunique_l100_m2_e1;GRCh38_alllowmapandsegdupregions;GRCh38_alldifficultregions	ENSG00000261310-GNPATP	ENSG00000261310-ENSG00000259844	intergenic_region	ENSG00000261310-ENSG00000259844	.	MODIFIER	intergenic_region	.	.	.	.	.	.	.	.	.	.	.	.	.	.	.
16	60652384	Sniffles2.INS.2C56MF	N	<INS:152>	INS	INS	152	156.689	393.269	888	863	25	0.0282	novel	0.00169	0.00169	rare	0.00208	0.00347	0	0.00305	0	0.00174	0.00213	0.00355	0	0.00312	0	1	1	1	1	1	1	1	1	1	1	0.000563	0.995	0	0	0.328	7.99e-05	0.000439	0.231	difficult	GRCh38_AllHomopolymers_gt6bp_imperfectgt10bp_slop5;GRCh38_AllTandemRepeatsandHomopolymers_slop5;GRCh38_SimpleRepeat_homopolymer_7to11_slop5;GRCh38_SimpleRepeat_imperfecthomopolgt10_slop5;GRCh38_alldifficultregions	GNPATP;ENSG00000261310-GNPATP	ENSG00000259844;ENSG00000261310-ENSG00000259844	transcript;intergenic_region	ENST00000567548.2;ENSG00000261310-ENSG00000259844	processed_pseudogene;.	MODIFIER;MODIFIER	downstream_gene_variant;intergenic_region	.	.	.	.	.	.	.	.	.	.	.	.	.	.	.
16	60664871	Sniffles2.INS.2C57MF	N	<INS:81>	INS	INS	81	103.868	337.282	888	870	18	0.0203	novel	0.00113	0.00113	rare	0	0	0	0.0061	0	0.00115	0	0	0	0.00621	0	1	1	1	1	1	1	1	1	1	1	0.00113	0.995	0	0	0.715	0.00294	0.00294	0.849	difficult	GRCh38_gclt25orgt65_slop50;GRCh38_SimpleRepeat_homopolymer_4to6_slop5;GRCh38_alldifficultregions	GNPATP-ENSG00000261178	ENSG00000259844-ENSG00000261178	intergenic_region	ENSG00000259844-ENSG00000261178	.	MODIFIER	intergenic_region	.	.	.	.	.	.	.	.	.	.	.	.	.	.	.
16	60775523	Sniffles2.DEL.2C6AMF	N	<DEL:-70>	DEL	DEL	-70	60.519	224.491	888	864	24	0.027	novel	0.123	0.123	common	0.122	0.191	0.149	0.0793	0.0848	0.127	0.126	0.192	0.152	0.0812	0.0895	0.222	0.106	0.765	1	0.00278	0.141	0.106	0.769	1	0.00356	0.119	0.937	0.825	0.825	0.818	0.0806	0.0805	0.873	difficult	GRCh38_AllTandemRepeatsandHomopolymers_slop5;GRCh38_AllTandemRepeats_gt100bp_slop5;GRCh38_allTandemRepeats;GRCh38_SimpleRepeat_quadTR_51to200_slop5;GRCh38_SimpleRepeat_homopolymer_4to6_slop5;GRCh38_AllTandemRepeats_201to10000bp_slop5;GRCh38_SimpleRepeat_quadTR_20to50_slop5;GRCh38_lowmappabilityall;GRCh38_nonunique_l100_m2_e1;GRCh38_alllowmapandsegdupregions;GRCh38_alldifficultregions	GNPATP-ENSG00000261178	ENSG00000259844-ENSG00000261178	intergenic_region	ENSG00000259844-ENSG00000261178	.	MODIFIER	intergenic_region	.	.	.	.	.	.	.	.	.	.	.	.	.	.	.
16	60847379	Sniffles2.DEL.2C80MF	N	<DEL:-68>	DEL	DEL	-68	38.278	146.533	888	884	4	0.00451	novel	0.663	0.337	common	0.824	0.594	0.676	0.543	0.596	0.665	0.824	0.599	0.676	0.546	0.596	0.0721	0.229	0.077	0.531	0.112	0.0721	0.222	0.077	0.527	0.112	0.658	0.861	0.862	0.848	0.807	0.542	0.546	0.886	difficult	GRCh38_gclt25orgt65_slop50;GRCh38_AllTandemRepeats_51to200bp_slop5;GRCh38_AllTandemRepeatsandHomopolymers_slop5;GRCh38_AllTandemRepeats_gt100bp_slop5;GRCh38_allTandemRepeats;GRCh38_alldifficultregions	GNPATP-ENSG00000261178	ENSG00000259844-ENSG00000261178	intergenic_region	ENSG00000259844-ENSG00000261178	.	MODIFIER	intergenic_region	.	.	.	.	.	.	.	.	.	.	.	.	Open chromatin	.	.
16	60847404	Sniffles2.INS.2C73MF	N	<INS:67>	INS	INS	67	112.725	351.527	888	868	20	0.0225	novel	0.0231	0.0231	low_frequency	0.0373	0.0174	0.00595	0.0213	0.0263	0.0236	0.0381	0.018	0.0061	0.0219	0.0266	1	1	1	1	1	1	1	1	1	1	0.00957	0.946	0.122	0.122	0.453	0.0259	0.0282	0.63	difficult	GRCh38_gclt25orgt65_slop50;GRCh38_AllTandemRepeats_51to200bp_slop5;GRCh38_AllTandemRepeatsandHomopolymers_slop5;GRCh38_AllTandemRepeats_gt100bp_slop5;GRCh38_allTandemRepeats;GRCh38_alldifficultregions	GNPATP-ENSG00000261178	ENSG00000259844-ENSG00000261178	intergenic_region	ENSG00000259844-ENSG00000261178	.	MODIFIER	intergenic_region	.	.	.	.	.	.	.	.	.	.	.	.	Open chromatin	.	.
16	60852748	Sniffles2.DEL.2C81MF	N	<DEL:-706>	DEL	DEL	-706	263.835	421.347	888	856	32	0.036	known	0.00113	0.00113	rare	0.00208	0	0	0.00305	0	0.00117	0.00216	0	0	0.00314	0	1	1	1	1	1	1	1	1	1	1	0.000563	0.997	0	0	0.475	0.00271	0.00195	0.523	confident	GRCh38_AllHomopolymers_gt6bp_imperfectgt10bp_slop5;GRCh38_AllTandemRepeatsandHomopolymers_slop5;GRCh38_SimpleRepeat_homopolymer_4to6_slop5;GRCh38_SimpleRepeat_imperfecthomopolgt10_slop5;GRCh38_alldifficultregions;GRCh38_notinalldifficultregions	GNPATP-ENSG00000261178	ENSG00000259844-ENSG00000261178	intergenic_region	ENSG00000259844-ENSG00000261178	.	MODIFIER	intergenic_region	.	.	.	.	.	.	.	.	.	.	.	.	.	.	.
16	60854842	Sniffles2.INS.2C74MF	N	<INS:201>	INS	INS	201	195.466	480.045	888	856	32	0.036	known	0.00113	0.00113	rare	0.00415	0	0	0	0	0.00117	0.00433	0	0	0	0	1	1	1	1	1	1	1	1	1	1	0.000563	0.997	0	0	0.469	0.000185	0.000324	0.48	confident	GRCh38_SimpleRepeat_homopolymer_4to6_slop5;GRCh38_notinalldifficultregions	GNPATP-ENSG00000261178	ENSG00000259844-ENSG00000261178	intergenic_region	ENSG00000259844-ENSG00000261178	.	MODIFIER	intergenic_region	.	.	.	.	.	.	.	.	.	.	.	.	.	.	.
16	60876133	Sniffles2.DEL.2C83MF	N	<DEL:-3887>	DEL	DEL	-3887	73.084	4.344	888	871	17	0.0191	known	0.204	0.204	common	0.203	0.222	0.312	0.198	0.0906	0.207	0.202	0.222	0.318	0.204	0.0934	0.0476	0.634	0.00708	0.219	1	0.0424	0.634	0.0114	0.231	1	0.2	0.947	0.899	0.899	0.924	0.191	0.19	0.948	difficult	GRCh38_AllHomopolymers_gt6bp_imperfectgt10bp_slop5;GRCh38_AllTandemRepeatsandHomopolymers_slop5;GRCh38_SimpleRepeat_homopolymer_gt11_slop5;GRCh38_SimpleRepeat_homopolymer_gt20_slop5;GRCh38_allTandemRepeats;GRCh38_SimpleRepeat_homopolymer_7to11_slop5;GRCh38_SimpleRepeat_homopolymer_4to6_slop5;GRCh38_AllTandemRepeats_lt51bp_slop5;GRCh38_SimpleRepeat_imperfecthomopolgt20_slop5;GRCh38_SimpleRepeat_imperfecthomopolgt10_slop5;GRCh38_lowmappabilityall;GRCh38_nonunique_l100_m2_e1;GRCh38_nonunique_l250_m0_e0;GRCh38_allOtherDifficultregions;GRCh38_L1H_gt500;GRCh38_alllowmapandsegdupregions;GRCh38_alldifficultregions	GNPATP-ENSG00000261178	ENSG00000259844-ENSG00000261178	intergenic_region	ENSG00000259844-ENSG00000261178	.	MODIFIER	intergenic_region	.	.	.	.	.	.	.	.	.	.	.	.	CTCF Binding Site;Open chromatin	.	.
16	60884464	Sniffles2.DEL.2C84MF	N	<DEL:-98>	DEL	DEL	-98	69.89	338.533	888	882	6	0.00676	known	0.409	0.409	common	0.292	0.462	0.527	0.512	0.313	0.411	0.293	0.465	0.53	0.512	0.317	0.000974	9.62e-07	2.97e-07	2.66e-08	0.00731	0.000975	7.59e-07	2.07e-07	2.66e-08	0.00709	0.423	0.687	0.61	0.61	0.675	0.591	0.568	0.733	difficult	GRCh38_gclt25orgt65_slop50;GRCh38_AllTandemRepeatsandHomopolymers_slop5;GRCh38_AllTandemRepeats_gt100bp_slop5;GRCh38_allTandemRepeats;GRCh38_AllTandemRepeats_201to10000bp_slop5;GRCh38_lowmappabilityall;GRCh38_nonunique_l100_m2_e1;GRCh38_chainSelf;GRCh38_alllowmapandsegdupregions;GRCh38_alldifficultregions	GNPATP-ENSG00000261178	ENSG00000259844-ENSG00000261178	intergenic_region	ENSG00000259844-ENSG00000261178	.	MODIFIER	intergenic_region	.	.	.	.	.	.	.	.	.	.	.	.	Open chromatin	.	.
16	60884513	Sniffles2.INS.2C77MF	N	<INS:454>	INS	INS	454	187.627	194.072	888	870	18	0.0203	novel	0.0349	0.0349	low_frequency	0.083	0.0208	0.0179	0.0122	0.0175	0.0351	0.0816	0.0214	0.018	0.0124	0.0184	0.212	1	1	1	1	0.194	1	1	1	1	0.0225	0.908	0.119	0.119	0.516	0.0157	0.0177	0.857	difficult	GRCh38_gclt25orgt65_slop50;GRCh38_AllTandemRepeatsandHomopolymers_slop5;GRCh38_AllTandemRepeats_gt100bp_slop5;GRCh38_allTandemRepeats;GRCh38_AllTandemRepeats_201to10000bp_slop5;GRCh38_chainSelf;GRCh38_alldifficultregions	GNPATP-ENSG00000261178	ENSG00000259844-ENSG00000261178	intergenic_region	ENSG00000259844-ENSG00000261178	.	MODIFIER	intergenic_region	.	.	.	.	.	.	.	.	.	.	.	.	Open chromatin	.	.
16	60884530	Sniffles2.INS.2C76MF	N	<INS:98>	INS	INS	98	100.722	240.624	888	884	4	0.00451	novel	0.539	0.461	common	0.6	0.545	0.491	0.473	0.558	0.54	0.6	0.549	0.494	0.472	0.556	0.000288	0.00138	0.216	0.00821	0.000183	0.000288	0.00122	0.166	0.0118	0.00017	0.574	0.57	0.566	0.544	0.605	0.502	0.474	0.725	difficult	GRCh38_gclt25orgt65_slop50;GRCh38_AllTandemRepeatsandHomopolymers_slop5;GRCh38_AllTandemRepeats_gt100bp_slop5;GRCh38_allTandemRepeats;GRCh38_AllTandemRepeats_201to10000bp_slop5;GRCh38_lowmappabilityall;GRCh38_nonunique_l100_m2_e1;GRCh38_chainSelf;GRCh38_alllowmapandsegdupregions;GRCh38_alldifficultregions	GNPATP-ENSG00000261178	ENSG00000259844-ENSG00000261178	intergenic_region	ENSG00000259844-ENSG00000261178	.	MODIFIER	intergenic_region	.	.	.	.	.	.	.	.	.	.	.	.	Open chromatin	.	.
16	60889400	Sniffles2.INS.2C7CMF	N	<INS:55>	INS	INS	55	140.514	484.946	888	858	30	0.0338	novel	0.00113	0.00113	rare	0	0	0.00595	0	0	0.00117	0	0	0.00614	0	0	1	1	1	1	1	1	1	1	1	1	0.000563	0.997	0	0	0.517	2.05e-06	0.000286	0.144	confident	GRCh38_SimpleRepeat_homopolymer_4to6_slop5;GRCh38_notinalldifficultregions	GNPATP-ENSG00000261178	ENSG00000259844-ENSG00000261178	intergenic_region	ENSG00000259844-ENSG00000261178	.	MODIFIER	intergenic_region	.	.	.	.	.	.	.	.	.	.	.	.	.	.	.
16	60913242	Sniffles2.INV.2C94MF	N	<INV:132>	INV	OTHER	132	207.665	250.174	888	864	24	0.027	novel	0.00169	0.00169	rare	0.00415	0	0.00298	0	0	0.00174	0.00431	0	0.00305	0	0	1	1	1	1	1	1	1	1	1	1	0.000563	0.995	0	0	0.622	1.33e-05	3.01e-05	0.397	confident	GRCh38_SimpleRepeat_homopolymer_4to6_slop5;GRCh38_notinalldifficultregions	GNPATP-ENSG00000261178	ENSG00000259844-ENSG00000261178	intergenic_region	ENSG00000259844-ENSG00000261178	.	MODIFIER	intergenic_region	.	.	.	.	.	.	.	.	.	.	.	.	.	.	.
16	60965644	Sniffles2.DEL.2C93MF	N	<DEL:-2128>	DEL	DEL	-2128	0	0	888	858	30	0.0338	known	0.00113	0.00113	rare	0	0	0	0	0.00585	0.00117	0	0	0	0	0.0061	1	1	1	1	1	1	1	1	1	1	0	0.998	0	0	0.0316	4.1e-06	1.4e-05	0.208	confident	GRCh38_AllHomopolymers_gt6bp_imperfectgt10bp_slop5;GRCh38_AllTandemRepeatsandHomopolymers_slop5;GRCh38_SimpleRepeat_diTR_11to50_slop5;GRCh38_allTandemRepeats;GRCh38_SimpleRepeat_homopolymer_7to11_slop5;GRCh38_SimpleRepeat_homopolymer_4to6_slop5;GRCh38_AllTandemRepeats_lt51bp_slop5;GRCh38_SimpleRepeat_imperfecthomopolgt10_slop5;GRCh38_alldifficultregions;GRCh38_notinalldifficultregions	ENSG00000261178-RPS27AP16	ENSG00000261178-ENSG00000224631	intergenic_region	ENSG00000261178-ENSG00000224631	.	MODIFIER	intergenic_region	.	.	.	.	.	.	.	.	.	.	.	.	.	.	.
16	61009625	Sniffles2.INS.2CA0MF	N	<INS:103>	INS	INS	103	134.459	450.568	888	867	21	0.0236	novel	0.00113	0.00113	rare	0.00208	0	0	0	0.00292	0.00115	0.00216	0	0	0	0.00296	1	1	1	1	1	1	1	1	1	1	0.000563	0.997	0	0	0.508	0.000347	0.000373	0.8	confident	GRCh38_notinalldifficultregions	ENSG00000261178-RPS27AP16	ENSG00000261178-ENSG00000224631	intergenic_region	ENSG00000261178-ENSG00000224631	.	MODIFIER	intergenic_region	.	.	.	.	.	.	.	.	.	.	.	.	.	.	.
16	61058287	Sniffles2.INS.2CA2MF	N	<INS:329>	INS	INS	329	76.1	73.208	888	872	16	0.018	novel	0.312	0.312	common	0.234	0.424	0.449	0.287	0.216	0.317	0.24	0.433	0.449	0.294	0.217	1	0.306	0.351	0.0364	0.822	1	0.392	0.351	0.0558	0.822	0.314	0.958	0.951	0.951	0.927	0.27	0.269	0.963	confident	GRCh38_notinalldifficultregions	RPS27AP16;RPS27AP16-ENSG00000286653	ENSG00000224631;ENSG00000224631-ENSG00000286653	transcript;intergenic_region	ENST00000591758.1;ENSG00000224631-ENSG00000286653	processed_transcript;.	MODIFIER;MODIFIER	upstream_gene_variant;intergenic_region	.	.	.	.	.	.	.	.	.	.	.	.	.	.	.
16	61071713	Sniffles2.INS.2CA3MF	N	<INS:67>	INS	INS	67	141.989	276.046	888	861	27	0.0304	novel	0.0101	0.0101	low_frequency	0.0145	0	0.00298	0	0.0292	0.0104	0.015	0	0.00307	0	0.0303	1	1	1	1	1	1	1	1	1	1	0.00845	0.988	0.611	0.611	0.617	0.000523	0.00154	0.327	difficult	GRCh38_gclt25orgt65_slop50;GRCh38_AllTandemRepeatsandHomopolymers_slop5;GRCh38_AllTandemRepeats_gt100bp_slop5;GRCh38_allTandemRepeats;GRCh38_AllTandemRepeats_201to10000bp_slop5;GRCh38_alldifficultregions	RPS27AP16-ENSG00000286653	ENSG00000224631-ENSG00000286653	intergenic_region	ENSG00000224631-ENSG00000286653	.	MODIFIER	intergenic_region	.	.	.	.	.	.	.	.	.	.	.	.	.	.	.
16	61099791	Sniffles2.INS.2CB2MF	N	<INS:175>	INS	INS	175	169.248	407.606	888	856	32	0.036	known	0.00113	0.00113	rare	0	0	0.00298	0	0.00292	0.00117	0	0	0.00309	0	0.00307	1	1	1	1	1	1	1	1	1	1	0	0.998	0	0	0.206	4.51e-05	0.000163	0.253	confident	GRCh38_SimpleRepeat_homopolymer_4to6_slop5;GRCh38_notinalldifficultregions	RPS27AP16-ENSG00000286653	ENSG00000224631-ENSG00000286653	intergenic_region	ENSG00000224631-ENSG00000286653	.	MODIFIER	intergenic_region	.	.	.	.	.	.	.	.	.	.	.	.	.	.	.
16	61135034	Sniffles2.INS.2CB3MF	N	<INS:50>	INS	INS	50	147.623	192.4	888	860	28	0.0315	novel	0.0197	0.0197	low_frequency	0.0332	0.0174	0	0.00915	0.0322	0.0198	0.0325	0.0175	0	0.00932	0.0337	0.0216	1	1	1	1	0.0178	1	1	1	1	0.0135	0.952	0.182	0.182	0.522	0.0117	0.0253	0.374	difficult	GRCh38_gclt25orgt65_slop50;GRCh38_AllTandemRepeatsandHomopolymers_slop5;GRCh38_AllTandemRepeats_gt100bp_slop5;GRCh38_allTandemRepeats;GRCh38_AllTandemRepeats_201to10000bp_slop5;GRCh38_alldifficultregions	RPS27AP16-ENSG00000286653	ENSG00000224631-ENSG00000286653	intergenic_region	ENSG00000224631-ENSG00000286653	.	MODIFIER	intergenic_region	.	.	.	.	.	.	.	.	.	.	.	.	.	.	.
16	61140288	Sniffles2.DEL.2CB6MF	N	<DEL:-53>	DEL	DEL	-53	45.087	385.106	888	861	27	0.0304	known	0.0535	0.0535	common	0.164	0.0347	0	0.0183	0	0.0546	0.17	0.0352	0	0.0188	0	0.0555	1	1	1	1	0.0568	1	1	1	1	0.0484	0.955	0.679	0.679	0.72	0.00977	0.0118	0.69	confident	GRCh38_SimpleRepeat_homopolymer_4to6_slop5;GRCh38_notinalldifficultregions	RPS27AP16-ENSG00000286653	ENSG00000224631-ENSG00000286653	intergenic_region	ENSG00000224631-ENSG00000286653	.	MODIFIER	intergenic_region	.	.	.	.	.	.	.	.	.	.	.	.	.	.	.
16	61168132	Sniffles2.DEL.2CB8MF	N	<DEL:-57>	DEL	DEL	-57	119.588	198.733	888	859	29	0.0327	novel	0.0259	0.0259	low_frequency	0.0809	0.0208	0	0	0.00292	0.0268	0.084	0.0214	0	0	0.00305	0.0115	1	1	1	1	0.0136	1	1	1	1	0.0203	0.975	0.61	0.61	0.696	0.00074	0.0019	0.346	difficult	GRCh38_gclt25orgt65_slop50;GRCh38_SimpleRepeat_homopolymer_4to6_slop5;GRCh38_lowmappabilityall;GRCh38_nonunique_l100_m2_e1;GRCh38_chainSelf;GRCh38_alllowmapandsegdupregions;GRCh38_alldifficultregions	RPS27AP16-ENSG00000286653	ENSG00000224631-ENSG00000286653	intergenic_region	ENSG00000224631-ENSG00000286653	.	MODIFIER	intergenic_region	.	.	.	.	.	.	.	.	.	.	.	.	.	.	.
16	61328092	Sniffles2.INS.2CCAMF	N	<INS:94>	INS	INS	94	105.767	283.542	888	857	31	0.0349	known	0.00225	0.00225	rare	0.0083	0	0	0	0	0.00233	0.0087	0	0	0	0	1	1	1	1	1	1	1	1	1	1	0.00113	0.993	0	0	0.352	0	5.94e-05	0.0451	confident	GRCh38_SimpleRepeat_homopolymer_4to6_slop5;GRCh38_notinalldifficultregions	RPS27AP16-ENSG00000286653	ENSG00000224631-ENSG00000286653	intergenic_region	ENSG00000224631-ENSG00000286653	.	MODIFIER	intergenic_region	.	.	.	.	.	.	.	.	.	.	.	.	.	.	.
16	61418867	Sniffles2.DEL.2CD4MF	N	<DEL:-133>	DEL	DEL	-133	76.696	328.035	888	878	10	0.0113	novel	0.506	0.494	common	0.772	0.403	0.816	0.128	0.278	0.512	0.772	0.408	0.816	0.13	0.286	0.203	0.119	0.452	0.148	0.567	0.203	0.164	0.452	0.152	0.572	0.491	0.918	0.897	0.922	0.813	0.124	0.145	0.792	difficult	GRCh38_AllTandemRepeatsandHomopolymers_slop5;GRCh38_AllTandemRepeats_gt100bp_slop5;GRCh38_allTandemRepeats;GRCh38_AllTandemRepeats_201to10000bp_slop5;GRCh38_alldifficultregions	RPS27AP16-ENSG00000286653	ENSG00000224631-ENSG00000286653	intergenic_region	ENSG00000224631-ENSG00000286653	.	MODIFIER	intergenic_region	.	.	.	.	.	.	.	.	.	.	.	.	.	.	.
16	61425761	Sniffles2.DEL.2CD5MF	N	<DEL:-215>	DEL	DEL	-215	93.937	143.073	888	888	0	0	novel	0.744	0.256	common	0.859	0.688	0.684	0.75	0.684	0.744	0.859	0.688	0.684	0.75	0.684	0.0063	6.44e-07	0.0071	1.47e-06	2.16e-06	0.0063	6.44e-07	0.0071	1.47e-06	2.16e-06	0.783	0.623	0.63	0.437	0.482	0.752	0.728	0.602	difficult	GRCh38_AllTandemRepeatsandHomopolymers_slop5;GRCh38_SimpleRepeat_quadTR_gt200_slop5;GRCh38_AllTandemRepeats_gt100bp_slop5;GRCh38_allTandemRepeats;GRCh38_AllTandemRepeats_201to10000bp_slop5;GRCh38_SimpleRepeat_quadTR_20to50_slop5;GRCh38_lowmappabilityall;GRCh38_nonunique_l100_m2_e1;GRCh38_nonunique_l250_m0_e0;GRCh38_allOtherDifficultregions;GRCh38_gnomAD_InbreedingCoeff_slop1bp_merge1000bp;GRCh38_alllowmapandsegdupregions;GRCh38_alldifficultregions	RPS27AP16-ENSG00000286653	ENSG00000224631-ENSG00000286653	intergenic_region	ENSG00000224631-ENSG00000286653	.	MODIFIER	intergenic_region	.	.	.	.	.	.	.	.	.	.	.	.	.	.	.
16	61425907	Sniffles2.INS.2CD0MF	N	<INS:65>	INS	INS	65	53.605	176.736	888	851	37	0.0417	novel	0.00957	0.00957	low_frequency	0	0.0104	0.0357	0	0.00585	0.00999	0	0.0107	0.037	0	0.00617	1	1	1	1	1	1	1	1	1	1	0.0045	0.972	0	0	0.32	0.00443	0.0111	0.383	difficult	GRCh38_AllTandemRepeatsandHomopolymers_slop5;GRCh38_SimpleRepeat_quadTR_gt200_slop5;GRCh38_AllTandemRepeats_gt100bp_slop5;GRCh38_allTandemRepeats;GRCh38_AllTandemRepeats_201to10000bp_slop5;GRCh38_lowmappabilityall;GRCh38_nonunique_l100_m2_e1;GRCh38_allOtherDifficultregions;GRCh38_gnomAD_InbreedingCoeff_slop1bp_merge1000bp;GRCh38_alllowmapandsegdupregions;GRCh38_alldifficultregions	RPS27AP16-ENSG00000286653	ENSG00000224631-ENSG00000286653	intergenic_region	ENSG00000224631-ENSG00000286653	.	MODIFIER	intergenic_region	.	.	.	.	.	.	.	.	.	.	.	.	.	.	.
16	61457846	Sniffles2.INV.2CD9MF	N	<INV:109>	INV	OTHER	109	126.711	480.837	888	862	26	0.0293	novel	0.00282	0.00282	rare	0.00208	0	0.00595	0	0.00585	0.0029	0.00215	0	0.00614	0	0.00617	1	1	1	1	1	1	1	1	1	1	0.00169	0.991	0	0	0.379	0.00358	0.00455	0.738	confident	GRCh38_SimpleRepeat_homopolymer_4to6_slop5;GRCh38_notinalldifficultregions	RPS27AP16-ENSG00000286653	ENSG00000224631-ENSG00000286653	intergenic_region	ENSG00000224631-ENSG00000286653	.	MODIFIER	intergenic_region	.	.	.	.	.	.	.	.	.	.	.	.	.	.	.
16	61471941	Sniffles2.INS.2CD2MF	N	<INS:56>	INS	INS	56	144.914	381.356	888	856	32	0.036	novel	0.00113	0.00113	rare	0	0	0	0.00305	0.00292	0.00117	0	0	0	0.00309	0.00309	1	1	1	1	1	1	1	1	1	1	0.000563	0.997	0	0	0.565	0.000128	0.000316	0.349	confident	GRCh38_notinalldifficultregions	RPS27AP16-ENSG00000286653	ENSG00000224631-ENSG00000286653	intergenic_region	ENSG00000224631-ENSG00000286653	.	MODIFIER	intergenic_region	.	.	.	.	.	.	.	.	.	.	.	.	.	.	.
16	61489241	Sniffles2.DEL.2CD8MF	N	<DEL:-51>	DEL	DEL	-51	65.256	340.586	888	861	27	0.0304	novel	0.0304	0.0304	low_frequency	0.0996	0.0139	0	0.00305	0.00292	0.0319	0.104	0.0143	0	0.00318	0.00307	0.0185	1	1	1	1	0.0252	1	1	1	1	0.031	0.984	0.875	0.875	0.866	0.00482	0.00474	0.819	confident	GRCh38_SimpleRepeat_homopolymer_4to6_slop5;GRCh38_notinalldifficultregions	RPS27AP16-ENSG00000286653	ENSG00000224631-ENSG00000286653	intergenic_region	ENSG00000224631-ENSG00000286653	.	MODIFIER	intergenic_region	.	.	.	.	.	.	.	.	.	.	.	.	.	.	.
16	61535497	Sniffles2.DEL.2CE4MF	N	<DEL:-50>	DEL	DEL	-50	64.255	180.874	888	865	23	0.0259	novel	0.00225	0.00225	rare	0.00208	0.00694	0.00298	0	0	0.00231	0.00215	0.00714	0.00301	0	0	1	1	1	1	1	1	1	1	1	1	0.00169	0.992	0	0	0.404	0.000426	0.00079	0.456	difficult	GRCh38_AllTandemRepeatsandHomopolymers_slop5;GRCh38_AllTandemRepeats_gt100bp_slop5;GRCh38_allTandemRepeats;GRCh38_SimpleRepeat_homopolymer_4to6_slop5;GRCh38_AllTandemRepeats_201to10000bp_slop5;GRCh38_SimpleRepeat_quadTR_20to50_slop5;GRCh38_alldifficultregions	RPS27AP16-ENSG00000286653	ENSG00000224631-ENSG00000286653	intergenic_region	ENSG00000224631-ENSG00000286653	.	MODIFIER	intergenic_region	.	.	.	.	.	.	.	.	.	.	.	.	.	.	.
16	61582388	Sniffles2.INS.2CE0MF	N	<INS:108>	INS	INS	108	35.778	61.288	888	881	7	0.00788	novel	0.583	0.417	common	0.853	0.559	0.396	0.567	0.421	0.587	0.856	0.563	0.403	0.568	0.424	0.0678	0.179	0.42	0.00401	0.0411	0.115	0.234	0.518	0.00246	0.0419	0.582	0.907	0.904	0.906	0.895	0.564	0.561	0.954	confident	GRCh38_notinalldifficultregions	RPS27AP16-ENSG00000286653	ENSG00000224631-ENSG00000286653	intergenic_region	ENSG00000224631-ENSG00000286653	.	MODIFIER	intergenic_region	.	.	.	.	.	.	.	.	.	.	.	.	.	.	.
16	61637760	Sniffles2.DEL.2CF2MF	N	<DEL:-70>	DEL	DEL	-70	60.121	190.428	888	882	6	0.00676	novel	0.504	0.496	common	0.674	0.451	0.417	0.479	0.418	0.506	0.675	0.451	0.419	0.482	0.42	0.013	0.093	1	0.117	0.638	0.0182	0.093	1	0.0852	0.751	0.507	0.776	0.74	0.789	0.767	0.447	0.431	0.855	difficult	GRCh38_gclt25orgt65_slop50;GRCh38_AllTandemRepeatsandHomopolymers_slop5;GRCh38_AllTandemRepeats_gt100bp_slop5;GRCh38_allTandemRepeats;GRCh38_AllTandemRepeats_201to10000bp_slop5;GRCh38_lowmappabilityall;GRCh38_nonunique_l100_m2_e1;GRCh38_alllowmapandsegdupregions;GRCh38_alldifficultregions	ENSG00000286653;RPS27AP16-ENSG00000286653	ENSG00000286653;ENSG00000224631-ENSG00000286653	transcript;intergenic_region	ENST00000661512.1;ENSG00000224631-ENSG00000286653	pseudogene;.	MODIFIER;MODIFIER	downstream_gene_variant;intergenic_region	.	.	.	.	.	.	.	.	.	.	.	.	.	.	.
16	61660242	Sniffles2.DEL.2CF7MF	N	<DEL:-3628>	DEL	DEL	-3628	1.155	1.155	888	862	26	0.0293	known	0.00169	0.00169	rare	0	0.00694	0	0.00305	0	0.00174	0	0.00714	0	0.00314	0	1	1	1	1	1	1	1	1	1	1	0	0.997	0	0	0.0323	9.53e-05	0.00051	0.217	confident	GRCh38_gclt25orgt65_slop50;GRCh38_AllHomopolymers_gt6bp_imperfectgt10bp_slop5;GRCh38_AllTandemRepeats_51to200bp_slop5;GRCh38_AllTandemRepeatsandHomopolymers_slop5;GRCh38_SimpleRepeat_homopolymer_gt11_slop5;GRCh38_allTandemRepeats;GRCh38_SimpleRepeat_homopolymer_7to11_slop5;GRCh38_SimpleRepeat_homopolymer_4to6_slop5;GRCh38_AllTandemRepeats_lt51bp_slop5;GRCh38_SimpleRepeat_imperfecthomopolgt10_slop5;GRCh38_alldifficultregions;GRCh38_notinalldifficultregions	CDH8	ENSG00000150394	transcript	ENST00000577390.6	protein_coding	MODIFIER	intron_variant	CDH8	ENSG00000150394	transcript	ENST00000577390.6	protein_coding	MODIFIER	intron_variant	.	.	.	.	.	.	.	.
16	61732579	Sniffles2.INV.2D06MF	N	<INV:118>	INV	OTHER	118	119.297	324.392	888	863	25	0.0282	novel	0.00113	0.00113	rare	0	0	0.00298	0	0.00292	0.00116	0	0	0.00299	0	0.00303	1	1	1	1	1	1	1	1	1	1	0	0.998	0	0	0.147	5.12e-06	6.3e-05	0.127	confident	GRCh38_AllHomopolymers_gt6bp_imperfectgt10bp_slop5;GRCh38_AllTandemRepeatsandHomopolymers_slop5;GRCh38_SimpleRepeat_homopolymer_7to11_slop5;GRCh38_SimpleRepeat_homopolymer_4to6_slop5;GRCh38_alldifficultregions;GRCh38_notinalldifficultregions	CDH8	ENSG00000150394	transcript	ENST00000577390.6	protein_coding	MODIFIER	intron_variant	CDH8	ENSG00000150394	transcript	ENST00000577390.6	protein_coding	MODIFIER	intron_variant	.	.	.	.	.	.	.	.
16	61768369	Sniffles2.INS.2D02MF	N	<INS:57>	INS	INS	57	88.964	241.73	888	852	36	0.0405	novel	0.00113	0.00113	rare	0.00208	0	0	0	0.00292	0.00117	0.00219	0	0	0	0.00312	1	1	1	1	1	1	1	1	1	1	0	0.998	0	0	0.145	2.87e-05	0.000124	0.238	difficult	GRCh38_AllTandemRepeats_51to200bp_slop5;GRCh38_AllTandemRepeatsandHomopolymers_slop5;GRCh38_SimpleRepeat_diTR_11to50_slop5;GRCh38_AllTandemRepeats_gt100bp_slop5;GRCh38_allTandemRepeats;GRCh38_SimpleRepeat_diTR_51to200_slop5;GRCh38_alldifficultregions	CDH8	ENSG00000150394	transcript	ENST00000577390.6	protein_coding	MODIFIER	intron_variant	CDH8	ENSG00000150394	transcript	ENST00000577390.6	protein_coding	MODIFIER	intron_variant	.	.	.	.	.	.	.	.
16	61893443	Sniffles2.INS.2D0EMF	N	<INS:55>	INS	INS	55	80.378	257.692	888	856	32	0.036	novel	0.00338	0.00338	rare	0	0	0.0149	0.00305	0	0.0035	0	0	0.0152	0.00316	0	1	1	0.0297	1	1	1	1	0.0304	1	1	0.00113	0.992	0	0	0.282	0.000479	0.00178	0.265	difficult	GRCh38_AllTandemRepeatsandHomopolymers_slop5;GRCh38_SimpleRepeat_diTR_11to50_slop5;GRCh38_allTandemRepeats;GRCh38_AllTandemRepeats_lt51bp_slop5;GRCh38_alldifficultregions	CDH8	ENSG00000150394	transcript	ENST00000577390.6	protein_coding	MODIFIER	intron_variant	CDH8	ENSG00000150394	transcript	ENST00000577390.6	protein_coding	MODIFIER	intron_variant	.	.	.	.	.	Enhancer	.	.
16	61960092	Sniffles2.INS.2D1EMF	N	<INS:2394>	INS	INS	2394	448.535	95.4	888	858	30	0.0338	novel	0.00113	0.00113	rare	0.00415	0	0	0	0	0.00117	0.00442	0	0	0	0	1	1	1	1	1	1	1	1	1	1	0	0.998	0	0	0.118	0.000174	0.000254	0.494	difficult	GRCh38_AllTandemRepeatsandHomopolymers_slop5;GRCh38_SimpleRepeat_diTR_11to50_slop5;GRCh38_AllTandemRepeats_gt100bp_slop5;GRCh38_allTandemRepeats;GRCh38_AllTandemRepeats_201to10000bp_slop5;GRCh38_alldifficultregions	CDH8	ENSG00000150394	transcript	ENST00000577390.6	protein_coding	MODIFIER	intron_variant	CDH8	ENSG00000150394	transcript	ENST00000577390.6	protein_coding	MODIFIER	intron_variant	.	.	.	.	.	.	.	.
16	61960186	Sniffles2.INS.2D1DMF	N	<INS:907>	INS	INS	907	259.754	163.879	888	864	24	0.027	novel	0.00113	0.00113	rare	0.00208	0	0	0.00305	0	0.00116	0.00218	0	0	0.00309	0	1	1	1	1	1	1	1	1	1	1	0.000563	0.997	0	0	0.273	0.000291	0.000478	0.531	difficult	GRCh38_AllTandemRepeatsandHomopolymers_slop5;GRCh38_AllTandemRepeats_gt100bp_slop5;GRCh38_allTandemRepeats;GRCh38_AllTandemRepeats_201to10000bp_slop5;GRCh38_alldifficultregions	CDH8	ENSG00000150394	transcript	ENST00000577390.6	protein_coding	MODIFIER	intron_variant	CDH8	ENSG00000150394	transcript	ENST00000577390.6	protein_coding	MODIFIER	intron_variant	.	.	.	.	.	.	.	.
16	62001943	Sniffles2.INS.2D2DMF	N	<INS:2440>	INS	INS	2440	5.657	11.314	888	857	31	0.0349	novel	0.00113	0.00113	rare	0	0	0.00595	0	0	0.00117	0	0	0.0061	0	0	1	1	1	1	1	1	1	1	1	1	0.00169	0.994	0	0	0.674	1.02e-05	0.000111	0.111	difficult	GRCh38_AllTandemRepeatsandHomopolymers_slop5;GRCh38_allTandemRepeats;GRCh38_AllTandemRepeats_lt51bp_slop5;GRCh38_alldifficultregions	CDH8	ENSG00000150394	transcript	ENST00000577390.6	protein_coding	MODIFIER	intron_variant	CDH8	ENSG00000150394	transcript	ENST00000577390.6	protein_coding	MODIFIER	intron_variant	.	.	.	.	.	.	.	.
16	62012958	Sniffles2.DEL.2D33MF	N	<DEL:-333>	DEL	DEL	-333	117.84	145.19	888	883	5	0.00563	known	0.617	0.383	common	0.483	0.611	0.759	0.628	0.658	0.62	0.485	0.615	0.759	0.632	0.662	0.0282	0.16	0.204	0.62	0.176	0.0275	0.215	0.204	0.613	0.232	0.618	0.88	0.892	0.861	0.859	0.58	0.583	0.891	confident	GRCh38_AllHomopolymers_gt6bp_imperfectgt10bp_slop5;GRCh38_AllTandemRepeatsandHomopolymers_slop5;GRCh38_SimpleRepeat_homopolymer_gt11_slop5;GRCh38_SimpleRepeat_homopolymer_gt20_slop5;GRCh38_SimpleRepeat_homopolymer_4to6_slop5;GRCh38_SimpleRepeat_imperfecthomopolgt20_slop5;GRCh38_SimpleRepeat_imperfecthomopolgt10_slop5;GRCh38_lowmappabilityall;GRCh38_nonunique_l100_m2_e1;GRCh38_nonunique_l250_m0_e0;GRCh38_alllowmapandsegdupregions;GRCh38_alldifficultregions;GRCh38_notinalldifficultregions	CDH8	ENSG00000150394	transcript	ENST00000577390.6	protein_coding	MODIFIER	intron_variant	CDH8	ENSG00000150394	transcript	ENST00000577390.6	protein_coding	MODIFIER	intron_variant	.	.	.	.	.	.	.	.
16	62215715	Sniffles2.INS.2D47MF	N	<INS:70>	INS	INS	70	118.454	160.96	888	860	28	0.0315	novel	0.0259	0.0259	low_frequency	0.0436	0.0139	0.00893	0.0213	0.0322	0.0267	0.0449	0.0143	0.00932	0.0219	0.0333	0.0643	0.0209	1	0.0632	0.153	0.0678	0.0215	1	0.0648	0.158	0.018	0.973	0.561	0.561	0.745	0.0198	0.0212	0.871	difficult	GRCh38_gclt25orgt65_slop50;GRCh38_AllTandemRepeats_51to200bp_slop5;GRCh38_AllTandemRepeatsandHomopolymers_slop5;GRCh38_SimpleRepeat_diTR_11to50_slop5;GRCh38_AllTandemRepeats_gt100bp_slop5;GRCh38_allTandemRepeats;GRCh38_alldifficultregions	RNU6-21P-ENSG00000280261	ENSG00000207441-ENSG00000280261	intergenic_region	ENSG00000207441-ENSG00000280261	.	MODIFIER	intergenic_region	.	.	.	.	.	.	.	.	.	.	.	.	.	.	.
16	62302716	Sniffles2.INS.2D57MF	N	<INS:96>	INS	INS	96	132.906	281.902	888	862	26	0.0293	known	0.00113	0.00113	rare	0.00415	0	0	0	0	0.00116	0.00424	0	0	0	0	1	1	1	1	1	1	1	1	1	1	0.000563	0.997	0	0	0.285	4.1e-06	4.66e-05	0.183	confident	GRCh38_notinalldifficultregions	RNU6-21P-ENSG00000280261	ENSG00000207441-ENSG00000280261	intergenic_region	ENSG00000207441-ENSG00000280261	.	MODIFIER	intergenic_region	.	.	.	.	.	.	.	.	.	.	.	.	.	.	.
16	62315531	Sniffles2.INS.2D58MF	N	<INS:59>	INS	INS	59	110.628	449.833	888	866	22	0.0248	novel	0.00113	0.00113	rare	0	0	0	0	0.00585	0.00116	0	0	0	0	0.0061	1	1	1	1	1	1	1	1	1	1	0.000563	0.997	0	0	0.557	0.000654	0.00117	0.432	confident	GRCh38_notinalldifficultregions	RNU6-21P-ENSG00000280261	ENSG00000207441-ENSG00000280261	intergenic_region	ENSG00000207441-ENSG00000280261	.	MODIFIER	intergenic_region	.	.	.	.	.	.	.	.	.	.	.	.	.	.	.
16	62385505	Sniffles2.DEL.2D5FMF	N	<DEL:-58>	DEL	DEL	-58	122.743	229.436	888	861	27	0.0304	novel	0.0366	0.0366	low_frequency	0.0643	0.0243	0.0684	0.0061	0.00585	0.0372	0.0655	0.0246	0.0706	0.00625	0.00599	0.0619	1	0.168	1	1	0.0591	1	0.176	1	1	0.0332	0.968	0.717	0.717	0.718	0.0114	0.0127	0.675	difficult	GRCh38_lowmappabilityall;GRCh38_nonunique_l100_m2_e1;GRCh38_nonunique_l250_m0_e0;GRCh38_alllowmapandsegdupregions;GRCh38_alldifficultregions	ENSG00000237901-ENSG00000231589	ENSG00000237901-ENSG00000231589	intergenic_region	ENSG00000237901-ENSG00000231589	.	MODIFIER	intergenic_region	.	.	.	.	.	.	.	.	.	.	.	.	.	.	.
16	62457704	Sniffles2.INS.2D66MF	N	<INS:6059>	INS	INS	6059	1.414	0	888	852	36	0.0405	novel	0.00113	0.00113	rare	0.00415	0	0	0	0	0.00117	0.00429	0	0	0	0	1	1	1	1	1	1	1	1	1	1	0.00113	0.995	0	0	0.556	8.81e-05	0.000252	0.302	confident	GRCh38_SimpleRepeat_homopolymer_4to6_slop5;GRCh38_notinalldifficultregions	ENSG00000237901-ENSG00000231589	ENSG00000237901-ENSG00000231589	intergenic_region	ENSG00000237901-ENSG00000231589	.	MODIFIER	intergenic_region	.	.	.	.	.	.	.	.	.	.	.	.	.	.	.
16	62460165	Sniffles2.DEL.2D6CMF	N	<DEL:-74>	DEL	DEL	-74	69.291	243.142	888	858	30	0.0338	novel	0.0473	0.0473	low_frequency	0.0892	0.0139	0.0744	0.00305	0.0322	0.0484	0.0911	0.0145	0.0741	0.00312	0.034	1	1	0.221	1	0.00821	1	1	0.205	1	0.00913	0.0276	0.926	0.372	0.372	0.54	0.00295	0.00805	0.363	difficult	GRCh38_AllTandemRepeats_51to200bp_slop5;GRCh38_AllTandemRepeatsandHomopolymers_slop5;GRCh38_AllTandemRepeats_gt100bp_slop5;GRCh38_allTandemRepeats;GRCh38_SimpleRepeat_homopolymer_4to6_slop5;GRCh38_alldifficultregions	ENSG00000237901-ENSG00000231589	ENSG00000237901-ENSG00000231589	intergenic_region	ENSG00000237901-ENSG00000231589	.	MODIFIER	intergenic_region	.	.	.	.	.	.	.	.	.	.	.	.	.	.	.
16	62467072	Sniffles2.INS.2D67MF	N	<INS:65>	INS	INS	65	161.015	304.125	888	860	28	0.0315	novel	0.00113	0.00113	rare	0.00208	0.00347	0	0	0	0.00116	0.00214	0.00357	0	0	0	1	1	1	1	1	1	1	1	1	1	0.000563	0.997	0	0	0.433	1.64e-05	6.34e-05	0.149	difficult	GRCh38_gclt25orgt65_slop50;GRCh38_AllTandemRepeats_51to200bp_slop5;GRCh38_AllTandemRepeatsandHomopolymers_slop5;GRCh38_AllTandemRepeats_gt100bp_slop5;GRCh38_allTandemRepeats;GRCh38_alldifficultregions	ENSG00000237901-ENSG00000231589	ENSG00000237901-ENSG00000231589	intergenic_region	ENSG00000237901-ENSG00000231589	.	MODIFIER	intergenic_region	.	.	.	.	.	.	.	.	.	.	.	.	.	.	.
16	62510431	Sniffles2.DEL.2D80MF	N	<DEL:-6326>	DEL	DEL	-6326	62.5	5.064	888	871	17	0.0191	known	0.104	0.104	common	0.0851	0.0486	0.188	0.0579	0.137	0.104	0.0865	0.0461	0.188	0.0583	0.139	0.682	0.282	1	0.0878	0.0213	0.687	0.251	1	0.0887	0.02	0.102	0.976	0.922	0.922	0.938	0.0473	0.0506	0.901	confident	GRCh38_AllHomopolymers_gt6bp_imperfectgt10bp_slop5;GRCh38_AllTandemRepeatsandHomopolymers_slop5;GRCh38_SimpleRepeat_homopolymer_gt11_slop5;GRCh38_allTandemRepeats;GRCh38_SimpleRepeat_homopolymer_7to11_slop5;GRCh38_SimpleRepeat_homopolymer_4to6_slop5;GRCh38_AllTandemRepeats_lt51bp_slop5;GRCh38_SimpleRepeat_imperfecthomopolgt10_slop5;GRCh38_lowmappabilityall;GRCh38_nonunique_l100_m2_e1;GRCh38_alllowmapandsegdupregions;GRCh38_alldifficultregions;GRCh38_notinalldifficultregions	ENSG00000237901-ENSG00000231589	ENSG00000237901-ENSG00000231589	intergenic_region	ENSG00000237901-ENSG00000231589	.	MODIFIER	intergenic_region	.	.	.	.	.	.	.	.	.	.	.	.	.	.	.
16	62562291	Sniffles2.INV.2D86MF	N	<INV:96>	INV	OTHER	96	122.256	402.378	888	861	27	0.0304	novel	0.00113	0.00113	rare	0.00208	0	0	0	0.00292	0.00116	0.00215	0	0	0	0.00309	1	1	1	1	1	1	1	1	1	1	0.00169	0.994	0	0	0.539	7.27e-05	0.000247	0.189	confident	GRCh38_SimpleRepeat_homopolymer_4to6_slop5;GRCh38_notinalldifficultregions	ENSG00000237901-ENSG00000231589	ENSG00000237901-ENSG00000231589	intergenic_region	ENSG00000237901-ENSG00000231589	.	MODIFIER	intergenic_region	.	.	.	.	.	.	.	.	.	.	.	.	.	.	.
16	62674481	Sniffles2.INS.2D8DMF	N	<INS:60>	INS	INS	60	128.446	409.334	888	861	27	0.0304	novel	0.00225	0.00225	rare	0	0	0.00298	0	0.00877	0.00232	0	0	0.00301	0	0.00915	1	1	1	1	0.0088	1	1	1	1	0.00917	0.000563	0.995	0	0	0.273	0.000152	0.000655	0.266	difficult	GRCh38_AllHomopolymers_gt6bp_imperfectgt10bp_slop5;GRCh38_AllTandemRepeatsandHomopolymers_slop5;GRCh38_SimpleRepeat_homopolymer_7to11_slop5;GRCh38_alldifficultregions	ENSG00000231589-ENSG00000260332	ENSG00000231589-ENSG00000260332	intergenic_region	ENSG00000231589-ENSG00000260332	.	MODIFIER	intergenic_region	.	.	.	.	.	.	.	.	.	.	.	.	.	.	.
16	62790878	Sniffles2.INS.2D9EMF	N	<INS:320>	INS	INS	320	130.068	325.601	888	861	27	0.0304	known	0.0253	0.0253	low_frequency	0.0892	0.00694	0	0	0	0.0261	0.0927	0.00704	0	0	0	0.103	1	1	1	1	0.115	1	1	1	1	0.0186	0.958	0.415	0.415	0.6	0.00158	0.00239	0.576	confident	GRCh38_notinalldifficultregions	ENSG00000231589-ENSG00000260332	ENSG00000231589-ENSG00000260332	intergenic_region	ENSG00000231589-ENSG00000260332	.	MODIFIER	intergenic_region	.	.	.	.	.	.	.	.	.	.	.	.	.	.	.
16	62803961	Sniffles2.INS.2DAEMF	N	<INS:68>	INS	INS	68	95.886	414.427	888	860	28	0.0315	novel	0.00113	0.00113	rare	0	0	0	0.0061	0	0.00116	0	0	0	0.00645	0	1	1	1	1	1	1	1	1	1	1	0	0.998	0	0	0.123	1.95e-05	8.12e-05	0.228	confident	GRCh38_notinalldifficultregions	ENSG00000260332;ENSG00000231589-ENSG00000260332	ENSG00000260332;ENSG00000231589-ENSG00000260332	transcript;intergenic_region	ENST00000569391.1;ENSG00000231589-ENSG00000260332	processed_pseudogene;.	MODIFIER;MODIFIER	downstream_gene_variant;intergenic_region	.	.	.	.	.	.	.	.	.	.	.	.	.	.	.
16	62840025	Sniffles2.INS.2DAFMF	N	<INS:78>	INS	INS	78	152.159	388.702	888	856	32	0.036	novel	0.00394	0.00394	rare	0.0124	0	0	0	0.00292	0.00409	0.0131	0	0	0	0.00305	1	1	1	1	1	1	1	1	1	1	0.00394	0.995	0.714	0.714	0.572	0.000306	0.000469	0.642	confident	GRCh38_notinalldifficultregions	ENSG00000260332-ENSG00000261502	ENSG00000260332-ENSG00000261502	intergenic_region	ENSG00000260332-ENSG00000261502	.	MODIFIER	intergenic_region	.	.	.	.	.	.	.	.	.	.	.	.	.	.	.
16	62871739	Sniffles2.INS.2DB0MF	N	<INS:101>	INS	INS	101	157.095	389.456	888	854	34	0.0383	novel	0.00282	0.00282	rare	0.00622	0.00347	0	0.00305	0	0.00293	0.0067	0.0035	0	0.00316	0	1	1	1	1	1	1	1	1	1	1	0	0.994	0	0	0.125	0.000153	0.000365	0.274	difficult	GRCh38_AllTandemRepeats_51to200bp_slop5;GRCh38_AllTandemRepeatsandHomopolymers_slop5;GRCh38_SimpleRepeat_diTR_11to50_slop5;GRCh38_allTandemRepeats;GRCh38_alldifficultregions	ENSG00000260332-ENSG00000261502	ENSG00000260332-ENSG00000261502	intergenic_region	ENSG00000260332-ENSG00000261502	.	MODIFIER	intergenic_region	.	.	.	.	.	.	.	.	.	.	.	.	.	.	.
16	62898399	Sniffles2.INS.2DBFMF	N	<INS:260>	INS	INS	260	144.51	312.426	888	860	28	0.0315	novel	0.00225	0.00225	rare	0.0083	0	0	0	0	0.00233	0.0087	0	0	0	0	1	1	1	1	1	1	1	1	1	1	0.00225	1	1	1	0.945	0.000311	0.000269	0.83	confident	GRCh38_notinalldifficultregions	ENSG00000260332-ENSG00000261502	ENSG00000260332-ENSG00000261502	intergenic_region	ENSG00000260332-ENSG00000261502	.	MODIFIER	intergenic_region	.	.	.	.	.	.	.	.	.	.	.	.	.	.	.
16	62975201	Sniffles2.INS.2DC3MF	N	<INS:317>	INS	INS	317	142.109	277.316	888	859	29	0.0327	known	0.0124	0.0124	low_frequency	0.0456	0	0	0	0	0.0128	0.048	0	0	0	0	1	1	1	1	1	1	1	1	1	1	0.013	0.981	0.636	0.636	0.742	0.000705	0.000963	0.664	confident	GRCh38_notinalldifficultregions	ENSG00000260332-ENSG00000261502	ENSG00000260332-ENSG00000261502	intergenic_region	ENSG00000260332-ENSG00000261502	.	MODIFIER	intergenic_region	.	.	.	.	.	.	.	.	.	.	.	.	.	.	.
16	62984210	Sniffles2.INS.2DC4MF	N	<INS:60>	INS	INS	60	34.553	176.924	888	869	19	0.0214	novel	0.205	0.205	common	0.183	0.205	0.247	0.183	0.216	0.208	0.187	0.211	0.248	0.183	0.22	0.517	0.798	0.217	0.112	0.258	0.399	0.798	0.217	0.11	0.258	0.208	0.861	0.755	0.755	0.837	0.21	0.203	0.895	difficult	GRCh38_AllTandemRepeatsandHomopolymers_slop5;GRCh38_AllTandemRepeats_gt100bp_slop5;GRCh38_allTandemRepeats;GRCh38_SimpleRepeat_homopolymer_4to6_slop5;GRCh38_AllTandemRepeats_201to10000bp_slop5;GRCh38_lowmappabilityall;GRCh38_nonunique_l100_m2_e1;GRCh38_alllowmapandsegdupregions;GRCh38_alldifficultregions	ENSG00000260332-ENSG00000261502	ENSG00000260332-ENSG00000261502	intergenic_region	ENSG00000260332-ENSG00000261502	.	MODIFIER	intergenic_region	.	.	.	.	.	.	.	.	.	.	.	.	.	.	.
16	62984312	Sniffles2.DEL.2DC7MF	N	<DEL:-64>	DEL	DEL	-64	91.922	349.278	888	878	10	0.0113	novel	0.352	0.352	common	0.558	0.274	0.277	0.265	0.284	0.354	0.561	0.278	0.279	0.265	0.285	0.000138	0.298	0.337	0.00237	0.0382	8.23e-05	0.295	0.336	0.00242	0.0377	0.352	0.784	0.701	0.701	0.803	0.297	0.289	0.868	difficult	GRCh38_AllTandemRepeatsandHomopolymers_slop5;GRCh38_AllTandemRepeats_gt100bp_slop5;GRCh38_allTandemRepeats;GRCh38_SimpleRepeat_homopolymer_4to6_slop5;GRCh38_AllTandemRepeats_201to10000bp_slop5;GRCh38_lowmappabilityall;GRCh38_nonunique_l100_m2_e1;GRCh38_alllowmapandsegdupregions;GRCh38_alldifficultregions	ENSG00000260332-ENSG00000261502	ENSG00000260332-ENSG00000261502	intergenic_region	ENSG00000260332-ENSG00000261502	.	MODIFIER	intergenic_region	.	.	.	.	.	.	.	.	.	.	.	.	.	.	.
16	63029965	Sniffles2.INS.2DCEMF	N	<INS:56>	INS	INS	56	38.698	90.936	888	878	10	0.0113	known	0.439	0.439	common	0.786	0.292	0.286	0.302	0.354	0.442	0.789	0.294	0.289	0.302	0.364	0.251	0.156	0.705	0.853	0.617	0.242	0.158	0.706	0.853	0.74	0.437	0.928	0.918	0.918	0.925	0.318	0.311	0.935	confident	GRCh38_notinalldifficultregions	ENSG00000260332-ENSG00000261502	ENSG00000260332-ENSG00000261502	intergenic_region	ENSG00000260332-ENSG00000261502	.	MODIFIER	intergenic_region	.	.	.	.	.	.	.	.	.	.	.	.	.	.	.
16	63046213	Sniffles2.INS.2DD0MF	N	<INS:93>	INS	INS	93	109.376	147.874	888	871	17	0.0191	novel	0.159	0.159	common	0.444	0.101	0.00893	0.0793	0.0322	0.162	0.448	0.105	0.00909	0.0808	0.0325	0.434	0.0369	1	0.601	0.153	0.362	0.0426	1	0.601	0.155	0.158	0.878	0.688	0.688	0.775	0.0628	0.0699	0.683	difficult	GRCh38_gclt25orgt65_slop50;GRCh38_AllTandemRepeatsandHomopolymers_slop5;GRCh38_AllTandemRepeats_gt100bp_slop5;GRCh38_allTandemRepeats;GRCh38_AllTandemRepeats_201to10000bp_slop5;GRCh38_alldifficultregions	ENSG00000260332-ENSG00000261502	ENSG00000260332-ENSG00000261502	intergenic_region	ENSG00000260332-ENSG00000261502	.	MODIFIER	intergenic_region	.	.	.	.	.	.	.	.	.	.	.	.	.	.	.
16	63046380	Sniffles2.DEL.2DD6MF	N	<DEL:-50>	DEL	DEL	-50	76.446	311.775	888	867	21	0.0236	novel	0.00788	0.00788	low_frequency	0.0249	0	0	0	0.00585	0.00807	0.0253	0	0	0	0.00592	0.131	1	1	1	1	0.133	1	1	1	1	0.00788	0.974	0.154	0.154	0.605	0.000498	0.00081	0.524	difficult	GRCh38_gclt25orgt65_slop50;GRCh38_AllTandemRepeatsandHomopolymers_slop5;GRCh38_AllTandemRepeats_gt100bp_slop5;GRCh38_allTandemRepeats;GRCh38_AllTandemRepeats_201to10000bp_slop5;GRCh38_alldifficultregions	ENSG00000260332-ENSG00000261502	ENSG00000260332-ENSG00000261502	intergenic_region	ENSG00000260332-ENSG00000261502	.	MODIFIER	intergenic_region	.	.	.	.	.	.	.	.	.	.	.	.	.	.	.
16	63085621	Sniffles2.INS.2DD4MF	N	<INS:57>	INS	INS	57	109.316	419.794	888	866	22	0.0248	novel	0.00113	0.00113	rare	0.00208	0.00347	0	0	0	0.00116	0.00216	0.00347	0	0	0	1	1	1	1	1	1	1	1	1	1	0	0.998	0	0	0.155	1.74e-05	9.93e-05	0.248	confident	GRCh38_notinalldifficultregions	ENSG00000261502	ENSG00000261502	gene_variant	ENSG00000261502	.	MODIFIER	intragenic_variant	.	.	.	.	.	.	.	.	.	.	.	.	.	.	.
16	63154179	Sniffles2.INS.2DE2MF	N	<INS:68>	INS	INS	68	76.614	95.638	888	867	21	0.0236	novel	0.274	0.274	common	0.127	0.528	0.277	0.329	0.214	0.279	0.129	0.532	0.28	0.338	0.216	0.236	0.098	0.0536	0.479	0.823	0.237	0.128	0.056	0.595	0.823	0.268	0.944	0.9	0.9	0.927	0.262	0.264	0.971	difficult	GRCh38_AllTandemRepeatsandHomopolymers_slop5;GRCh38_SimpleRepeat_diTR_11to50_slop5;GRCh38_allTandemRepeats;GRCh38_AllTandemRepeats_lt51bp_slop5;GRCh38_alldifficultregions	ENSG00000261502-UBE2FP2	ENSG00000261502-ENSG00000261199	intergenic_region	ENSG00000261502-ENSG00000261199	.	MODIFIER	intergenic_region	.	.	.	.	.	.	.	.	.	.	.	.	.	.	.
16	63186000	Sniffles2.INS.2DE4MF	N	<INS:52>	INS	INS	52	87.707	382.042	888	862	26	0.0293	known	0.00282	0.00282	rare	0	0	0.0149	0	0	0.0029	0	0	0.015	0	0	1	1	1	1	1	1	1	1	1	1	0.00225	0.99	0	0	0.372	8.71e-05	0.0015	0.0726	difficult	GRCh38_AllHomopolymers_gt6bp_imperfectgt10bp_slop5;GRCh38_AllTandemRepeatsandHomopolymers_slop5;GRCh38_SimpleRepeat_homopolymer_7to11_slop5;GRCh38_alldifficultregions	UBE2FP2;UBE2FP2-ENSG00000260658	ENSG00000261199;ENSG00000261199-ENSG00000260658	transcript;intergenic_region	ENST00000566646.1;ENSG00000261199-ENSG00000260658	processed_pseudogene;.	MODIFIER;MODIFIER	upstream_gene_variant;intergenic_region	.	.	.	.	.	.	.	.	.	.	.	.	.	.	.
16	63186421	Sniffles2.INV.2DEAMF	N	<INV:155>	INV	OTHER	155	219.321	318.625	888	862	26	0.0293	novel	0.00113	0.00113	rare	0.00415	0	0	0	0	0.00116	0.00427	0	0	0	0	1	1	1	1	1	1	1	1	1	1	0.000563	0.997	0	0	0.589	6.15e-05	0.000122	0.46	confident	GRCh38_gclt25orgt65_slop50;GRCh38_AllHomopolymers_gt6bp_imperfectgt10bp_slop5;GRCh38_AllTandemRepeatsandHomopolymers_slop5;GRCh38_SimpleRepeat_homopolymer_7to11_slop5;GRCh38_SimpleRepeat_homopolymer_4to6_slop5;GRCh38_alldifficultregions;GRCh38_notinalldifficultregions	UBE2FP2-ENSG00000260658	ENSG00000261199-ENSG00000260658	intergenic_region	ENSG00000261199-ENSG00000260658	.	MODIFIER	intergenic_region	.	.	.	.	.	.	.	.	.	.	.	.	.	.	.
16	63210777	Sniffles2.INS.2DF3MF	N	<INS:308>	INS	INS	308	127.928	375.064	888	856	32	0.036	known	0.00563	0.00563	low_frequency	0.0166	0.00347	0	0.00305	0	0.00584	0.0175	0.00355	0	0.00314	0	0.0573	1	1	1	1	0.0605	1	1	1	1	0.0045	0.983	0.111	0.111	0.565	0.000285	0.000675	0.377	difficult	GRCh38_gclt25orgt65_slop50;GRCh38_SimpleRepeat_homopolymer_4to6_slop5;GRCh38_alldifficultregions	UBE2FP2-ENSG00000260658	ENSG00000261199-ENSG00000260658	intergenic_region	ENSG00000261199-ENSG00000260658	.	MODIFIER	intergenic_region	.	.	.	.	.	.	.	.	.	.	.	.	.	.	.
16	63332338	Sniffles2.INS.2E05MF	N	<INS:64>	INS	INS	64	143.312	434.568	888	864	24	0.027	novel	0.00169	0.00169	rare	0	0	0	0	0.00877	0.00174	0	0	0	0	0.00893	1	1	1	1	0.0088	1	1	1	1	0.00895	0.00113	0.995	0	0	0.49	0.00413	0.00461	0.604	confident	GRCh38_notinalldifficultregions	ENSG00000260658	ENSG00000260658	gene_variant	ENSG00000260658	.	MODIFIER	intragenic_variant	.	.	.	.	.	.	.	.	.	.	.	.	.	.	.
16	63388300	Sniffles2.INS.2E08MF	N	<INS:113>	INS	INS	113	28.911	101.58	888	871	17	0.0191	novel	0.225	0.225	common	0.168	0.271	0.488	0.0579	0.17	0.229	0.175	0.273	0.488	0.059	0.173	0.643	0.296	0.877	1	0.585	0.65	0.299	0.878	1	0.589	0.238	0.932	0.919	0.919	0.889	0.0466	0.0452	0.893	confident	GRCh38_notinalldifficultregions	ENSG00000260658	ENSG00000260658	gene_variant	ENSG00000260658	.	MODIFIER	intragenic_variant	.	.	.	.	.	.	.	.	.	.	.	.	.	.	.
16	63408520	Sniffles2.DEL.2E1CMF	N	<DEL:-330>	DEL	DEL	-330	109.522	147.377	888	883	5	0.00563	known	0.688	0.312	common	0.826	0.622	0.812	0.601	0.512	0.691	0.826	0.622	0.812	0.604	0.521	0.26	0.0753	0.611	0.142	0.0318	0.26	0.0504	0.611	0.143	0.0459	0.683	0.845	0.847	0.831	0.769	0.602	0.594	0.853	confident	GRCh38_gclt25orgt65_slop50;GRCh38_AllHomopolymers_gt6bp_imperfectgt10bp_slop5;GRCh38_AllTandemRepeatsandHomopolymers_slop5;GRCh38_SimpleRepeat_homopolymer_gt11_slop5;GRCh38_SimpleRepeat_homopolymer_gt20_slop5;GRCh38_SimpleRepeat_homopolymer_4to6_slop5;GRCh38_SimpleRepeat_imperfecthomopolgt20_slop5;GRCh38_SimpleRepeat_imperfecthomopolgt10_slop5;GRCh38_lowmappabilityall;GRCh38_nonunique_l100_m2_e1;GRCh38_nonunique_l250_m0_e0;GRCh38_alllowmapandsegdupregions;GRCh38_alldifficultregions;GRCh38_notinalldifficultregions	ENSG00000260658	ENSG00000260658	gene_variant	ENSG00000260658	.	MODIFIER	intragenic_variant	.	.	.	.	.	.	.	.	.	.	.	.	.	.	.
16	63530955	Sniffles2.INS.2E25MF	N	<INS:61>	INS	INS	61	142.158	313.91	888	855	33	0.0372	known	0.00225	0.00225	rare	0.0083	0	0	0	0	0.00234	0.00866	0	0	0	0	1	1	1	1	1	1	1	1	1	1	0.000563	0.994	0	0	0.429	3.48e-05	8.29e-05	0.409	confident	GRCh38_notinalldifficultregions	ENSG00000260658	ENSG00000260658	transcript	ENST00000655786.2	pseudogene	MODIFIER	intron_variant	.	.	.	.	.	.	.	.	.	.	.	.	.	.	.
16	63583425	Sniffles2.INS.2E28MF	N	<INS:59>	INS	INS	59	104.576	395.919	888	855	33	0.0372	novel	0.00113	0.00113	rare	0.00208	0	0	0	0.00292	0.00117	0.0022	0	0	0	0.00311	1	1	1	1	1	1	1	1	1	1	0	0.998	0	0	0.189	6.56e-05	0.000131	0.409	difficult	GRCh38_AllTandemRepeats_51to200bp_slop5;GRCh38_AllTandemRepeatsandHomopolymers_slop5;GRCh38_AllTandemRepeats_gt100bp_slop5;GRCh38_allTandemRepeats;GRCh38_alldifficultregions	ENSG00000260658	ENSG00000260658	transcript	ENST00000655786.2	pseudogene	MODIFIER	intron_variant	.	.	.	.	.	.	.	.	.	.	.	.	.	.	.
16	63584635	Sniffles2.DEL.2E2DMF	N	<DEL:-160>	DEL	DEL	-160	53.446	135.749	888	887	1	0.00113	novel	0.825	0.175	common	0.863	0.806	0.926	0.64	0.866	0.825	0.863	0.806	0.926	0.64	0.865	0.272	1	0.603	0.313	0.742	0.272	1	0.603	0.313	0.742	0.85	0.804	0.806	0.592	0.654	0.686	0.682	0.851	difficult	GRCh38_gclt25orgt65_slop50;GRCh38_AllHomopolymers_gt6bp_imperfectgt10bp_slop5;GRCh38_AllTandemRepeatsandHomopolymers_slop5;GRCh38_SimpleRepeat_homopolymer_gt11_slop5;GRCh38_SimpleRepeat_diTR_11to50_slop5;GRCh38_AllTandemRepeats_gt100bp_slop5;GRCh38_allTandemRepeats;GRCh38_AllTandemRepeats_201to10000bp_slop5;GRCh38_SimpleRepeat_imperfecthomopolgt10_slop5;GRCh38_alldifficultregions	ENSG00000260658	ENSG00000260658	transcript	ENST00000655786.2	pseudogene	MODIFIER	intron_variant	.	.	.	.	.	.	.	.	.	.	.	.	.	.	.
16	63584781	Sniffles2.INS.2E29MF	N	<INS:70>	INS	INS	70	111.066	317.649	888	855	33	0.0372	novel	0.00507	0.00507	low_frequency	0.0166	0	0	0.00305	0	0.00526	0.0172	0	0	0.00312	0	1	1	1	1	1	1	1	1	1	1	0.00282	0.99	0.222	0.222	0.611	0.000326	0.00055	0.479	difficult	GRCh38_gclt25orgt65_slop50;GRCh38_AllTandemRepeatsandHomopolymers_slop5;GRCh38_SimpleRepeat_diTR_11to50_slop5;GRCh38_AllTandemRepeats_gt100bp_slop5;GRCh38_allTandemRepeats;GRCh38_AllTandemRepeats_201to10000bp_slop5;GRCh38_alldifficultregions	ENSG00000260658	ENSG00000260658	transcript	ENST00000655786.2	pseudogene	MODIFIER	intron_variant	.	.	.	.	.	.	.	.	.	.	.	.	.	.	.
16	63599385	Sniffles2.INS.2E36MF	N	<INS:147>	INS	INS	147	138.637	542.859	888	859	29	0.0327	known	0.00113	0.00113	rare	0	0	0	0.00305	0.00292	0.00116	0	0	0	0.00311	0.00305	1	1	1	1	1	1	1	1	1	1	0	0.998	0	0	0.185	5.74e-05	0.000335	0.197	confident	GRCh38_notinalldifficultregions	ENSG00000260658	ENSG00000260658	transcript	ENST00000655786.2	pseudogene	MODIFIER	intron_variant	.	.	.	.	.	.	.	.	.	.	.	.	.	.	.
16	63722403	Sniffles2.DEL.2E47MF	N	<DEL:-82>	DEL	DEL	-82	41.94	174.469	888	876	12	0.0135	known	0.28	0.28	common	0.0996	0.354	0.277	0.387	0.374	0.284	0.102	0.357	0.278	0.387	0.383	0.0681	1	0.123	0.254	0.624	0.0746	1	0.124	0.254	0.512	0.275	0.944	0.907	0.907	0.927	0.353	0.356	0.955	confident	GRCh38_notinalldifficultregions	ENSG00000259864-LINC02165	ENSG00000259864-ENSG00000261014	intergenic_region	ENSG00000259864-ENSG00000261014	.	MODIFIER	intergenic_region	.	.	.	.	.	.	.	.	.	.	.	.	.	.	.
16	63759347	Sniffles2.INS.2E44MF	N	<INS:56>	INS	INS	56	88.81	142.139	888	866	22	0.0248	novel	0.133	0.133	common	0.247	0.0694	0.0595	0.116	0.114	0.136	0.253	0.0714	0.0602	0.119	0.117	0.164	0.133	1	0.0444	0.46	0.166	0.14	1	0.0489	0.47	0.132	0.918	0.763	0.763	0.798	0.117	0.117	0.912	difficult	GRCh38_AllHomopolymers_gt6bp_imperfectgt10bp_slop5;GRCh38_AllTandemRepeatsandHomopolymers_slop5;GRCh38_SimpleRepeat_homopolymer_4to6_slop5;GRCh38_SimpleRepeat_imperfecthomopolgt20_slop5;GRCh38_SimpleRepeat_imperfecthomopolgt10_slop5;GRCh38_alldifficultregions	LINC02165;LINC02165-ENSG00000261653	ENSG00000261014;ENSG00000261014-ENSG00000261653	transcript;intergenic_region	ENST00000563061.2;ENSG00000261014-ENSG00000261653	pseudogene;.	MODIFIER;MODIFIER	downstream_gene_variant;intergenic_region	.	.	.	.	.	.	.	.	.	.	.	.	.	.	.
16	63767227	Sniffles2.INS.2E45MF	N	<INS:50>	INS	INS	50	84.838	492.734	888	856	32	0.036	novel	0.00282	0.00282	rare	0.00208	0	0	0.00305	0.00877	0.00292	0.00215	0	0	0.00312	0.00926	1	1	1	1	1	1	1	1	1	1	0.000563	0.993	0	0	0.352	0.000564	0.00187	0.349	difficult	GRCh38_AllTandemRepeats_51to200bp_slop5;GRCh38_AllTandemRepeatsandHomopolymers_slop5;GRCh38_AllTandemRepeats_gt100bp_slop5;GRCh38_allTandemRepeats;GRCh38_SimpleRepeat_quadTR_51to200_slop5;GRCh38_lowmappabilityall;GRCh38_nonunique_l100_m2_e1;GRCh38_alllowmapandsegdupregions;GRCh38_alldifficultregions	LINC02165-ENSG00000261653	ENSG00000261014-ENSG00000261653	intergenic_region	ENSG00000261014-ENSG00000261653	.	MODIFIER	intergenic_region	.	.	.	.	.	.	.	.	.	.	.	.	.	.	.
16	63871602	Sniffles2.DEL.2E52MF	N	<DEL:-2367>	DEL	DEL	-2367	204.649	128.061	888	858	30	0.0338	known	0.00282	0.00282	rare	0.00208	0.00347	0	0.00305	0.00585	0.00291	0.0022	0.00355	0	0.00312	0.00595	1	1	1	1	1	1	1	1	1	1	0.000563	0.993	0	0	0.359	0.00199	0.00297	0.538	confident	GRCh38_gclt25orgt65_slop50;GRCh38_AllHomopolymers_gt6bp_imperfectgt10bp_slop5;GRCh38_AllTandemRepeatsandHomopolymers_slop5;GRCh38_SimpleRepeat_homopolymer_gt11_slop5;GRCh38_allTandemRepeats;GRCh38_SimpleRepeat_homopolymer_4to6_slop5;GRCh38_AllTandemRepeats_lt51bp_slop5;GRCh38_SimpleRepeat_imperfecthomopolgt10_slop5;GRCh38_alldifficultregions;GRCh38_notinalldifficultregions	LINC02165-ENSG00000261653	ENSG00000261014-ENSG00000261653	intergenic_region	ENSG00000261014-ENSG00000261653	.	MODIFIER	intergenic_region	.	.	.	.	.	.	.	.	.	.	.	.	.	.	.
16	64041462	Sniffles2.DEL.2E65MF	N	<DEL:-40410>	DEL	DEL	-40410	0.832	0.832	888	867	21	0.0236	known	0.0135	0.0135	low_frequency	0.0498	0	0	0	0	0.0138	0.0508	0	0	0	0	1.5e-17	1	1	1	1	1.9e-17	1	1	1	1	0.00957	0.98	0.154	0.154	0.702	0.000793	0.00139	0.516	confident	GRCh38_gclt25orgt65_slop50;GRCh38_AllHomopolymers_gt6bp_imperfectgt10bp_slop5;GRCh38_AllTandemRepeats_51to200bp_slop5;GRCh38_AllTandemRepeatsandHomopolymers_slop5;GRCh38_SimpleRepeat_homopolymer_gt11_slop5;GRCh38_SimpleRepeat_triTR_15to50_slop5;GRCh38_SimpleRepeat_homopolymer_gt20_slop5;GRCh38_SimpleRepeat_diTR_11to50_slop5;GRCh38_AllTandemRepeats_gt100bp_slop5;GRCh38_allTandemRepeats;GRCh38_SimpleRepeat_homopolymer_7to11_slop5;GRCh38_SimpleRepeat_homopolymer_4to6_slop5;GRCh38_AllTandemRepeats_lt51bp_slop5;GRCh38_SimpleRepeat_imperfecthomopolgt20_slop5;GRCh38_AllTandemRepeats_201to10000bp_slop5;GRCh38_SimpleRepeat_quadTR_20to50_slop5;GRCh38_SimpleRepeat_imperfecthomopolgt10_slop5;GRCh38_lowmappabilityall;GRCh38_nonunique_l100_m2_e1;GRCh38_alllowmapandsegdupregions;GRCh38_alldifficultregions;GRCh38_notinalldifficultregions	ENSG00000261653-ENSG00000260715	ENSG00000261653-ENSG00000260715	intergenic_region	ENSG00000261653-ENSG00000260715	.	MODIFIER	intergenic_region	.	.	.	.	.	.	.	.	.	.	.	.	TF binding;CTCF Binding Site;Enhancer;TF binding;Open chromatin;Open chromatin	Enhancer	.
16	64070912	Sniffles2.INS.2E62MF	N	<INS:77>	INS	INS	77	23.943	39.636	888	883	5	0.00563	known	0.643	0.357	common	0.795	0.417	0.78	0.515	0.608	0.645	0.801	0.417	0.781	0.515	0.608	1	0.0406	0.0121	0.642	1	0.686	0.0406	0.0109	0.532	1	0.647	0.927	0.935	0.914	0.873	0.502	0.503	0.899	confident	GRCh38_notinalldifficultregions	ENSG00000261653-ENSG00000260715	ENSG00000261653-ENSG00000260715	intergenic_region	ENSG00000261653-ENSG00000260715	.	MODIFIER	intergenic_region	.	.	.	.	.	.	.	.	.	.	.	.	.	.	.
16	64099140	Sniffles2.INS.2E6CMF	N	<INS:309>	INS	INS	309	138.249	299.62	888	856	32	0.036	known	0.0101	0.0101	low_frequency	0.0373	0	0	0	0	0.0105	0.0388	0	0	0	0	0.281	1	1	1	1	0.29	1	1	1	1	0.00957	0.982	0.529	0.529	0.667	0.000438	0.000677	0.607	confident	GRCh38_SimpleRepeat_homopolymer_4to6_slop5;GRCh38_notinalldifficultregions	ENSG00000261653-ENSG00000260715	ENSG00000261653-ENSG00000260715	intergenic_region	ENSG00000261653-ENSG00000260715	.	MODIFIER	intergenic_region	.	.	.	.	.	.	.	.	.	.	.	.	.	.	.
16	64101939	Sniffles2.INS.2E6DMF	N	<INS:64>	INS	INS	64	128.272	143.761	888	861	27	0.0304	novel	0.113	0.113	common	0.0477	0.139	0.17	0.152	0.0877	0.116	0.0498	0.142	0.172	0.157	0.0898	0.0905	0.737	0.00165	0.219	0.121	0.0975	1	0.0015	0.228	0.128	0.11	0.945	0.811	0.811	0.872	0.117	0.116	0.929	difficult	GRCh38_gclt25orgt65_slop50;GRCh38_AllTandemRepeatsandHomopolymers_slop5;GRCh38_SimpleRepeat_diTR_11to50_slop5;GRCh38_AllTandemRepeats_gt100bp_slop5;GRCh38_allTandemRepeats;GRCh38_AllTandemRepeats_201to10000bp_slop5;GRCh38_alldifficultregions	ENSG00000261653-ENSG00000260715	ENSG00000261653-ENSG00000260715	intergenic_region	ENSG00000261653-ENSG00000260715	.	MODIFIER	intergenic_region	.	.	.	.	.	.	.	.	.	.	.	.	.	.	.
16	64139654	Sniffles2.INS.2E71MF	N	<INS:319>	INS	INS	319	67.343	74.689	888	861	27	0.0304	known	0.111	0.111	common	0.0913	0.122	0.161	0.116	0.076	0.114	0.0948	0.122	0.163	0.12	0.0802	1	1	0.0171	0.237	0.244	1	1	0.0176	0.244	0.265	0.112	0.984	0.961	0.961	0.957	0.0928	0.0908	0.962	difficult	GRCh38_gclt25orgt65_slop50;GRCh38_SimpleRepeat_homopolymer_4to6_slop5;GRCh38_alldifficultregions	ENSG00000261653-ENSG00000260715	ENSG00000261653-ENSG00000260715	intergenic_region	ENSG00000261653-ENSG00000260715	.	MODIFIER	intergenic_region	.	.	.	.	.	.	.	.	.	.	.	.	.	.	.
16	64147275	Sniffles2.INS.2E73MF	N	<INS:271>	INS	INS	271	165.61	279.995	888	858	30	0.0338	known	0.00113	0.00113	rare	0	0.00694	0	0	0	0.00117	0	0.00704	0	0	0	1	1	1	1	1	1	1	1	1	1	0.00282	0.997	1	1	0.795	2.05e-05	3.36e-05	0.434	difficult	GRCh38_gclt25orgt65_slop50;GRCh38_AllTandemRepeats_51to200bp_slop5;GRCh38_AllTandemRepeatsandHomopolymers_slop5;GRCh38_allTandemRepeats;GRCh38_SimpleRepeat_homopolymer_4to6_slop5;GRCh38_alldifficultregions	ENSG00000261653-ENSG00000260715	ENSG00000261653-ENSG00000260715	intergenic_region	ENSG00000261653-ENSG00000260715	.	MODIFIER	intergenic_region	.	.	.	.	.	.	.	.	.	.	.	.	.	.	.
16	64148234	Sniffles2.DEL.2E7DMF	N	<DEL:-51>	DEL	DEL	-51	44.258	227.678	888	852	36	0.0405	novel	0.00338	0.00338	rare	0.00622	0	0	0.00305	0.00585	0.00352	0.00667	0	0	0.00314	0.00617	1	1	1	1	0.00293	1	1	1	1	0.0031	0.00169	0.991	0	0	0.515	0.000961	0.00203	0.47	difficult	GRCh38_AllTandemRepeatsandHomopolymers_slop5;GRCh38_AllTandemRepeats_gt100bp_slop5;GRCh38_allTandemRepeats;GRCh38_SimpleRepeat_homopolymer_4to6_slop5;GRCh38_AllTandemRepeats_201to10000bp_slop5;GRCh38_alldifficultregions	ENSG00000261653-ENSG00000260715	ENSG00000261653-ENSG00000260715	intergenic_region	ENSG00000261653-ENSG00000260715	.	MODIFIER	intergenic_region	.	.	.	.	.	.	.	.	.	.	.	.	.	.	.
16	64166048	Sniffles2.INS.2E75MF	N	<INS:199>	INS	INS	199	183.323	84.774	888	886	2	0.00225	novel	0.906	0.094	common	0.759	0.951	0.958	0.957	0.977	0.906	0.757	0.951	0.958	0.957	0.977	0.00131	1	1	1	1	0.00128	1	1	1	1	0.939	0.813	0.817	0.273	0.459	0.983	0.964	0.422	difficult	GRCh38_gclt25orgt65_slop50;GRCh38_AllTandemRepeatsandHomopolymers_slop5;GRCh38_AllTandemRepeats_gt100bp_slop5;GRCh38_allTandemRepeats;GRCh38_AllTandemRepeats_201to10000bp_slop5;GRCh38_lowmappabilityall;GRCh38_nonunique_l100_m2_e1;GRCh38_alllowmapandsegdupregions;GRCh38_alldifficultregions	ENSG00000260715-ENSG00000261028	ENSG00000260715-ENSG00000261028	intergenic_region	ENSG00000260715-ENSG00000261028	.	MODIFIER	intergenic_region	.	.	.	.	.	.	.	.	.	.	.	.	.	.	.
16	64206226	Sniffles2.INS.2E8AMF	N	<INS:101>	INS	INS	101	131.78	75.644	888	887	1	0.00113	novel	0.832	0.168	common	0.722	0.913	0.866	0.887	0.833	0.832	0.722	0.913	0.866	0.886	0.833	7.35e-12	0.6	0.742	0.228	0.005	7.35e-12	0.6	0.742	0.228	0.005	0.892	0.696	0.698	0.341	0.438	0.95	0.921	0.51	difficult	GRCh38_gclt25orgt65_slop50;GRCh38_AllTandemRepeats_51to200bp_slop5;GRCh38_AllTandemRepeatsandHomopolymers_slop5;GRCh38_allTandemRepeats;GRCh38_SimpleRepeat_homopolymer_4to6_slop5;GRCh38_alldifficultregions	ENSG00000260715-ENSG00000261028	ENSG00000260715-ENSG00000261028	intergenic_region	ENSG00000260715-ENSG00000261028	.	MODIFIER	intergenic_region	.	.	.	.	.	.	.	.	.	.	.	.	.	.	.
16	64206226	Sniffles2.INS.2E8BMF	N	<INS:851>	INS	INS	851	387.209	13.385	888	856	32	0.036	novel	0.00338	0.00338	rare	0.0124	0	0	0	0	0.0035	0.0129	0	0	0	0	1	1	1	1	1	1	1	1	1	1	0.00169	0.992	0.167	0.167	0.429	0.000157	0.000366	0.442	difficult	GRCh38_gclt25orgt65_slop50;GRCh38_AllTandemRepeats_51to200bp_slop5;GRCh38_AllTandemRepeatsandHomopolymers_slop5;GRCh38_allTandemRepeats;GRCh38_SimpleRepeat_homopolymer_4to6_slop5;GRCh38_alldifficultregions	ENSG00000260715-ENSG00000261028	ENSG00000260715-ENSG00000261028	intergenic_region	ENSG00000260715-ENSG00000261028	.	MODIFIER	intergenic_region	.	.	.	.	.	.	.	.	.	.	.	.	.	.	.
16	64341554	Sniffles2.DEL.2EA0MF	N	<DEL:-56>	DEL	DEL	-56	72.291	279.098	888	871	17	0.0191	novel	0.00451	0.00451	rare	0.00622	0	0.0149	0	0	0.00459	0.00644	0	0.015	0	0	0.00624	1	1	1	1	0.00645	1	1	1	1	0.00169	0.993	0.286	0.286	0.424	0.000124	0.000648	0.196	difficult	GRCh38_AllTandemRepeatsandHomopolymers_slop5;GRCh38_AllTandemRepeats_gt100bp_slop5;GRCh38_allTandemRepeats;GRCh38_AllTandemRepeats_201to10000bp_slop5;GRCh38_alldifficultregions	ENSG00000261028	ENSG00000261028	transcript	ENST00000561657.1	pseudogene	MODIFIER	intron_variant	.	.	.	.	.	.	.	.	.	.	.	.	.	.	.
16	64341680	Sniffles2.INS.2E99MF	N	<INS:59>	INS	INS	59	61.029	257.902	888	867	21	0.0236	novel	0.00394	0.00394	rare	0.0145	0	0	0	0	0.00404	0.0151	0	0	0	0	1	1	1	1	1	1	1	1	1	1	0.00225	0.994	0.429	0.429	0.573	0.000389	0.000495	0.73	difficult	GRCh38_AllTandemRepeatsandHomopolymers_slop5;GRCh38_AllTandemRepeats_gt100bp_slop5;GRCh38_allTandemRepeats;GRCh38_AllTandemRepeats_201to10000bp_slop5;GRCh38_alldifficultregions	ENSG00000261028	ENSG00000261028	transcript	ENST00000561657.1	pseudogene	MODIFIER	intron_variant	.	.	.	.	.	.	.	.	.	.	.	.	.	.	.
16	64355703	Sniffles2.INS.2E9CMF	N	<INS:238>	INS	INS	238	147.355	465.669	888	857	31	0.0349	known	0.00338	0.00338	rare	0.0104	0	0	0.00305	0	0.0035	0.0108	0	0	0.00314	0	1	1	1	1	1	1	1	1	1	1	0.00394	0.992	0.5	0.5	0.64	0.00368	0.00545	0.661	confident	GRCh38_notinalldifficultregions	ENSG00000261028-ENSG00000259846	ENSG00000261028-ENSG00000259846	intergenic_region	ENSG00000261028-ENSG00000259846	.	MODIFIER	intergenic_region	.	.	.	.	.	.	.	.	.	.	.	.	.	.	.
16	64357021	Sniffles2.INS.2E9BMF	N	<INS:1726>	INS	INS	1726	9.466	6.187	888	859	29	0.0327	novel	0.00394	0.00394	rare	0	0	0	0	0.0205	0.00407	0	0	0	0	0.0217	1	1	1	1	1	1	1	1	1	1	0.000563	0.991	0	0	0.237	0.000259	0.000616	0.359	confident	GRCh38_SimpleRepeat_homopolymer_4to6_slop5;GRCh38_notinalldifficultregions	ENSG00000261028-ENSG00000259846	ENSG00000261028-ENSG00000259846	intergenic_region	ENSG00000261028-ENSG00000259846	.	MODIFIER	intergenic_region	.	.	.	.	.	.	.	.	.	.	.	.	.	.	.
16	64392319	Sniffles2.INS.2E9DMF	N	<INS:126>	INS	INS	126	60.086	76.897	888	872	16	0.018	novel	0.42	0.42	common	0.566	0.448	0.283	0.348	0.395	0.427	0.569	0.451	0.293	0.354	0.401	0.116	0.178	0.00697	0.23	0.154	0.114	0.181	0.00246	0.172	0.148	0.435	0.903	0.886	0.886	0.903	0.414	0.412	0.935	difficult	GRCh38_gclt25orgt65_slop50;GRCh38_AllTandemRepeats_51to200bp_slop5;GRCh38_AllTandemRepeatsandHomopolymers_slop5;GRCh38_allTandemRepeats;GRCh38_alldifficultregions	ENSG00000259846	ENSG00000259846	transcript	ENST00000564046.1	pseudogene	MODIFIER	intron_variant	.	.	.	.	.	.	.	.	.	.	.	.	.	.	.
16	64430587	Sniffles2.INS.2EABMF	N	<INS:136>	INS	INS	136	188.491	351.711	888	859	29	0.0327	novel	0.00113	0.00113	rare	0	0	0.00595	0	0	0.00116	0	0	0.00614	0	0	1	1	1	1	1	1	1	1	1	1	0	0.998	0	0	0.214	3.38e-05	0.000307	0.121	difficult	GRCh38_gclt25orgt65_slop50;GRCh38_AllTandemRepeats_51to200bp_slop5;GRCh38_AllTandemRepeatsandHomopolymers_slop5;GRCh38_SimpleRepeat_diTR_11to50_slop5;GRCh38_allTandemRepeats;GRCh38_alldifficultregions	ENSG00000259846	ENSG00000259846	transcript	ENST00000564046.1	pseudogene	MODIFIER	intron_variant	.	.	.	.	.	.	.	.	.	.	.	.	.	.	.
16	64441604	Sniffles2.DEL.2EAFMF	N	<DEL:-82>	DEL	DEL	-82	54.329	306.484	888	863	25	0.0282	known	0.0754	0.0754	common	0.0124	0.146	0.128	0.0945	0.0351	0.0776	0.013	0.147	0.129	0.0969	0.0368	1	0.504	0.482	1	0.181	1	0.506	0.482	1	0.189	0.0749	0.982	0.927	0.927	0.928	0.0853	0.0852	0.988	confident	GRCh38_notinalldifficultregions	ENSG00000259846	ENSG00000259846	transcript	ENST00000564046.1	pseudogene	MODIFIER	intron_variant	.	.	.	.	.	.	.	.	.	.	.	.	Enhancer	.	.
16	64448265	Sniffles2.INV.2EB4MF	N	<INV:138>	INV	OTHER	138	192.578	269.502	888	858	30	0.0338	novel	0.00169	0.00169	rare	0	0	0	0	0.00877	0.00175	0	0	0	0	0.0092	1	1	1	1	1	1	1	1	1	1	0.000563	0.995	0	0	0.25	5.84e-05	0.000241	0.251	confident	GRCh38_SimpleRepeat_homopolymer_4to6_slop5;GRCh38_notinalldifficultregions	ENSG00000259846	ENSG00000259846	gene_variant	ENSG00000259846	.	MODIFIER	intragenic_variant	.	.	.	.	.	.	.	.	.	.	.	.	Open chromatin	.	.
16	64512298	Sniffles2.INS.2EBDMF	N	<INS:202>	INS	INS	202	135.452	359.427	888	864	24	0.027	known	0.00282	0.00282	rare	0.00415	0	0.00893	0	0	0.00289	0.00424	0	0.0092	0	0	1	1	0.00895	1	1	1	1	0.00923	1	1	0.00113	0.995	0.25	0.25	0.501	0.000113	0.000253	0.446	confident	GRCh38_notinalldifficultregions	ENSG00000259846	ENSG00000259846	transcript	ENST00000564046.1	pseudogene	MODIFIER	intron_variant	.	.	.	.	.	.	.	.	.	.	.	.	.	.	.
16	64555146	Sniffles2.DEL.2EC2MF	N	<DEL:-1936>	DEL	DEL	-1936	12.443	26.121	888	863	25	0.0282	known	0.0439	0.0439	low_frequency	0.158	0.00347	0	0.00305	0	0.0446	0.158	0.00357	0	0.00316	0	0.146	1	1	1	1	0.142	1	1	1	1	0.0411	0.949	0.623	0.623	0.715	0.00299	0.00328	0.812	confident	GRCh38_AllHomopolymers_gt6bp_imperfectgt10bp_slop5;GRCh38_AllTandemRepeatsandHomopolymers_slop5;GRCh38_SimpleRepeat_triTR_15to50_slop5;GRCh38_SimpleRepeat_diTR_11to50_slop5;GRCh38_allTandemRepeats;GRCh38_SimpleRepeat_homopolymer_7to11_slop5;GRCh38_SimpleRepeat_homopolymer_4to6_slop5;GRCh38_AllTandemRepeats_lt51bp_slop5;GRCh38_alldifficultregions;GRCh38_notinalldifficultregions	ENSG00000259846	ENSG00000259846	transcript	ENST00000564046.1	pseudogene	MODIFIER	intron_variant	.	.	.	.	.	.	.	.	.	.	.	.	.	.	.
16	64572608	Sniffles2.INS.2EBFMF	N	<INS:188>	INS	INS	188	168.714	437.919	888	860	28	0.0315	known	0.00282	0.00282	rare	0.0083	0	0	0.00305	0	0.00291	0.00866	0	0	0.00314	0	1	1	1	1	1	1	1	1	1	1	0.00113	0.997	0.4	0.4	0.775	0.000233	0.000326	0.649	confident	GRCh38_notinalldifficultregions	ENSG00000259846	ENSG00000259846	transcript	ENST00000564046.1	pseudogene	MODIFIER	intron_variant	.	.	.	.	.	.	.	.	.	.	.	.	.	.	.
16	64582880	Sniffles2.INS.2EC0MF	N	<INS:80>	INS	INS	80	173.858	432.282	888	856	32	0.036	novel	0.00394	0.00394	rare	0	0.00694	0	0.0061	0.00877	0.00409	0	0.00714	0	0.00645	0.00915	1	1	1	1	1	1	1	1	1	1	0.00394	0.995	0.714	0.714	0.624	0.00832	0.00895	0.781	confident	GRCh38_notinalldifficultregions	ENSG00000259846	ENSG00000259846	transcript	ENST00000564046.1	pseudogene	MODIFIER	intron_variant	.	.	.	.	.	.	.	.	.	.	.	.	.	.	.
16	64662453	Sniffles2.DEL.2ED4MF	N	<DEL:-144>	DEL	DEL	-144	64.802	133.237	888	884	4	0.00451	novel	0.522	0.478	common	0.471	0.562	0.452	0.512	0.637	0.524	0.473	0.57	0.452	0.512	0.638	0.519	0.309	0.276	0.535	0.508	0.604	0.174	0.276	0.535	0.51	0.531	0.925	0.929	0.92	0.921	0.514	0.511	0.974	difficult	GRCh38_AllTandemRepeatsandHomopolymers_slop5;GRCh38_AllTandemRepeats_gt100bp_slop5;GRCh38_allTandemRepeats;GRCh38_AllTandemRepeats_201to10000bp_slop5;GRCh38_SimpleRepeat_quadTR_20to50_slop5;GRCh38_alldifficultregions	ENSG00000259846-PPIAP48	ENSG00000259846-ENSG00000260187	intergenic_region	ENSG00000259846-ENSG00000260187	.	MODIFIER	intergenic_region	.	.	.	.	.	.	.	.	.	.	.	.	.	.	.
16	64662589	Sniffles2.INS.2ECEMF	N	<INS:94>	INS	INS	94	51.258	150.649	888	874	14	0.0158	novel	0.119	0.119	common	0.357	0.0521	0.00298	0.0427	0.0292	0.12	0.362	0.0536	0.00298	0.0432	0.0296	0.486	0.319	1	1	1	0.325	0.327	1	1	1	0.119	0.917	0.71	0.71	0.826	0.0526	0.0522	0.88	difficult	GRCh38_AllTandemRepeatsandHomopolymers_slop5;GRCh38_AllTandemRepeats_gt100bp_slop5;GRCh38_allTandemRepeats;GRCh38_AllTandemRepeats_201to10000bp_slop5;GRCh38_SimpleRepeat_quadTR_20to50_slop5;GRCh38_alldifficultregions	ENSG00000259846-PPIAP48	ENSG00000259846-ENSG00000260187	intergenic_region	ENSG00000259846-ENSG00000260187	.	MODIFIER	intergenic_region	.	.	.	.	.	.	.	.	.	.	.	.	.	.	.
16	64675830	Sniffles2.INV.2ED5MF	N	<INV:89>	INV	OTHER	89	116.153	405.941	888	868	20	0.0225	novel	0.00169	0.00169	rare	0.00208	0	0	0	0.00585	0.00173	0.00214	0	0	0	0.00606	1	1	1	1	1	1	1	1	1	1	0.00113	0.994	0	0	0.438	8.71e-05	0.000638	0.328	confident	GRCh38_SimpleRepeat_homopolymer_4to6_slop5;GRCh38_notinalldifficultregions	ENSG00000259846-PPIAP48	ENSG00000259846-ENSG00000260187	intergenic_region	ENSG00000259846-ENSG00000260187	.	MODIFIER	intergenic_region	.	.	.	.	.	.	.	.	.	.	.	.	.	.	.
16	64678593	Sniffles2.INS.2ED0MF	N	<INS:314>	INS	INS	314	125.908	143.38	888	868	20	0.0225	known	0.0248	0.0248	low_frequency	0.0851	0.0104	0	0	0	0.0254	0.088	0.0105	0	0	0	0.391	1	1	1	1	0.397	1	1	1	1	0.0253	0.981	0.707	0.707	0.764	0.00141	0.00156	0.771	confident	GRCh38_notinalldifficultregions	ENSG00000259846-PPIAP48	ENSG00000259846-ENSG00000260187	intergenic_region	ENSG00000259846-ENSG00000260187	.	MODIFIER	intergenic_region	.	.	.	.	.	.	.	.	.	.	.	.	.	.	.
16	64738108	Sniffles2.INS.2EDEMF	N	<INS:50>	INS	INS	50	101.565	184.737	888	866	22	0.0248	novel	0.0355	0.0355	low_frequency	0.0145	0.0417	0.00893	0.0854	0.038	0.0364	0.015	0.0426	0.00915	0.0864	0.0394	1	0.212	1	0.325	1	1	0.217	1	0.33	1	0.0293	0.938	0.45	0.45	0.636	0.0578	0.0609	0.782	difficult	GRCh38_AllTandemRepeats_51to200bp_slop5;GRCh38_AllTandemRepeatsandHomopolymers_slop5;GRCh38_SimpleRepeat_diTR_11to50_slop5;GRCh38_allTandemRepeats;GRCh38_alldifficultregions	ENSG00000260068;PPIAP48;PPIAP48-ENSG00000260068	ENSG00000260068;ENSG00000260187;ENSG00000260187-ENSG00000260068	transcript;transcript;intergenic_region	ENST00000568135.1;ENST00000564851.2;ENSG00000260187-ENSG00000260068	processed_pseudogene;transcribed_processed_pseudogene;.	MODIFIER;MODIFIER;MODIFIER	upstream_gene_variant;downstream_gene_variant;intergenic_region	.	.	.	.	.	.	.	.	.	.	.	.	.	.	.
16	64865817	Sniffles2.INV.2EF6MF	N	<INV:133>	INV	OTHER	133	143.979	343.258	888	861	27	0.0304	novel	0.00113	0.00113	rare	0.00208	0	0	0	0.00292	0.00116	0.00216	0	0	0	0.00296	1	1	1	1	1	1	1	1	1	1	0.00225	0.993	0	0	0.612	2.77e-05	0.000218	0.312	confident	GRCh38_SimpleRepeat_homopolymer_4to6_slop5;GRCh38_notinalldifficultregions	ENSG00000260068-CDH11	ENSG00000260068-ENSG00000140937	intergenic_region	ENSG00000260068-ENSG00000140937	.	MODIFIER	intergenic_region	.	.	.	.	.	.	.	.	.	.	.	.	Enhancer	.	.
16	64921802	Sniffles2.DEL.2F05MF	N	<DEL:-63>	DEL	DEL	-63	88.215	195.55	888	866	22	0.0248	novel	0.152	0.152	common	0.0228	0.146	0.229	0.241	0.175	0.154	0.024	0.146	0.229	0.247	0.177	0.11	1	0.00864	0.198	0.607	0.116	1	0.00763	0.139	0.602	0.145	0.97	0.924	0.924	0.934	0.277	0.277	0.964	difficult	GRCh38_AllTandemRepeatsandHomopolymers_slop5;GRCh38_SimpleRepeat_triTR_15to50_slop5;GRCh38_AllTandemRepeats_gt100bp_slop5;GRCh38_allTandemRepeats;GRCh38_SimpleRepeat_homopolymer_4to6_slop5;GRCh38_AllTandemRepeats_201to10000bp_slop5;GRCh38_lowmappabilityall;GRCh38_nonunique_l100_m2_e1;GRCh38_alllowmapandsegdupregions;GRCh38_alldifficultregions	ENSG00000260068-CDH11	ENSG00000260068-ENSG00000140937	intergenic_region	ENSG00000260068-ENSG00000140937	.	MODIFIER	intergenic_region	.	.	.	.	.	.	.	.	.	.	.	.	.	.	.
16	64921824	Sniffles2.INS.2EFFMF	N	<INS:64>	INS	INS	64	29.543	108.639	888	868	20	0.0225	novel	0.249	0.249	common	0.0934	0.365	0.423	0.256	0.193	0.254	0.097	0.365	0.428	0.263	0.196	0.0406	0.207	0.0274	0.0991	0.027	0.047	0.207	0.0392	0.1	0.0464	0.254	0.91	0.869	0.869	0.866	0.206	0.209	0.936	difficult	GRCh38_AllTandemRepeatsandHomopolymers_slop5;GRCh38_SimpleRepeat_triTR_15to50_slop5;GRCh38_AllTandemRepeats_gt100bp_slop5;GRCh38_allTandemRepeats;GRCh38_SimpleRepeat_homopolymer_4to6_slop5;GRCh38_AllTandemRepeats_201to10000bp_slop5;GRCh38_lowmappabilityall;GRCh38_nonunique_l100_m2_e1;GRCh38_alllowmapandsegdupregions;GRCh38_alldifficultregions	ENSG00000260068-CDH11	ENSG00000260068-ENSG00000140937	intergenic_region	ENSG00000260068-ENSG00000140937	.	MODIFIER	intergenic_region	.	.	.	.	.	.	.	.	.	.	.	.	.	.	.
16	64924813	Sniffles2.INV.2F08MF	N	<INV:86>	INV	OTHER	86	115.338	444.137	888	864	24	0.027	novel	0.00169	0.00169	rare	0.00208	0	0	0.00305	0.00292	0.00174	0.00215	0	0	0.00311	0.00309	1	1	1	1	1	1	1	1	1	1	0	0.997	0	0	0.104	7.99e-05	0.000897	0.143	confident	GRCh38_SimpleRepeat_homopolymer_4to6_slop5;GRCh38_notinalldifficultregions	ENSG00000260068-CDH11	ENSG00000260068-ENSG00000140937	intergenic_region	ENSG00000260068-ENSG00000140937	.	MODIFIER	intergenic_region	.	.	.	.	.	.	.	.	.	.	.	.	.	.	.
16	64969729	Sniffles2.INS.2F02MF	N	<INS:1239>	INS	INS	1239	105.973	233.25	888	866	22	0.0248	novel	0.00113	0.00113	rare	0	0	0	0.0061	0	0.00116	0	0	0	0.00617	0	1	1	1	1	1	1	1	1	1	1	0	0.998	0	0	0.0412	0.00593	0.00527	0.81	confident	GRCh38_notinalldifficultregions	CDH11	ENSG00000140937	transcript	ENST00000268603.9	protein_coding	MODIFIER	intron_variant	CDH11	ENSG00000140937	transcript	ENST00000268603.9	protein_coding	MODIFIER	intron_variant	.	.	.	.	.	.	.	.
16	64985927	Sniffles2.INS.2F03MF	N	<INS:149>	INS	INS	149	261.377	411.539	888	861	27	0.0304	novel	0.00169	0.00169	rare	0	0.00347	0.00298	0	0.00292	0.00174	0	0.00355	0.00301	0	0.00309	1	1	1	1	1	1	1	1	1	1	0	0.997	0	0	0.134	5.63e-05	0.000317	0.176	confident	GRCh38_notinalldifficultregions	ENSG00000278893;CDH11	ENSG00000278893;ENSG00000140937	transcript;transcript	ENST00000624875.1;ENST00000268603.9	TEC;protein_coding	MODIFIER;MODIFIER	upstream_gene_variant;intron_variant	CDH11	ENSG00000140937	transcript	ENST00000268603.9	protein_coding	MODIFIER	intron_variant	.	.	.	.	.	.	.	.
16	65051932	Sniffles2.INV.2F13MF	N	<INV:135>	INV	OTHER	135	209.668	456.451	888	863	25	0.0282	novel	0.00113	0.00113	rare	0.00208	0.00347	0	0	0	0.00116	0.00216	0.00357	0	0	0	1	1	1	1	1	1	1	1	1	1	0	0.998	0	0	0.338	7.17e-06	1.14e-05	0.453	confident	GRCh38_SimpleRepeat_homopolymer_4to6_slop5;GRCh38_notinalldifficultregions	CDH11	ENSG00000140937	transcript	ENST00000268603.9	protein_coding	MODIFIER	intron_variant	CDH11	ENSG00000140937	transcript	ENST00000268603.9	protein_coding	MODIFIER	intron_variant	.	.	.	.	.	.	.	.
16	65060058	Sniffles2.DUP.2F12MF	N	<DUP:7880>	DUP	OTHER	7880	1.414	0.707	888	852	36	0.0405	known	0.00113	0.00113	rare	0	0	0	0.00305	0.00292	0.00117	0	0	0	0.00314	0.00311	1	1	1	1	1	1	1	1	1	1	0.000563	0.999	0.5	0.5	0.772	0.00173	0.0018	0.913	confident	GRCh38_AllHomopolymers_gt6bp_imperfectgt10bp_slop5;GRCh38_AllTandemRepeatsandHomopolymers_slop5;GRCh38_SimpleRepeat_homopolymer_gt11_slop5;GRCh38_SimpleRepeat_diTR_11to50_slop5;GRCh38_AllTandemRepeats_gt100bp_slop5;GRCh38_allTandemRepeats;GRCh38_SimpleRepeat_homopolymer_7to11_slop5;GRCh38_SimpleRepeat_homopolymer_4to6_slop5;GRCh38_AllTandemRepeats_lt51bp_slop5;GRCh38_AllTandemRepeats_201to10000bp_slop5;GRCh38_SimpleRepeat_imperfecthomopolgt10_slop5;GRCh38_alldifficultregions;GRCh38_notinalldifficultregions	CDH11	ENSG00000140937	transcript	ENST00000268603.9	protein_coding	MODIFIER	intron_variant	CDH11	ENSG00000140937	transcript	ENST00000268603.9	protein_coding	MODIFIER	intron_variant	.	.	.	.	.	Open chromatin;Open chromatin;CTCF Binding Site	.	.
16	65067972	Sniffles2.DEL.2F11MF	N	<DEL:-55>	DEL	DEL	-55	54.448	281.066	888	862	26	0.0293	novel	0.00451	0.00451	rare	0.00622	0.00347	0.00595	0	0.00585	0.00464	0.00638	0.00355	0.00621	0	0.0061	1	1	1	1	1	1	1	1	1	1	0.00113	0.989	0	0	0.452	0.000357	0.00109	0.247	difficult	GRCh38_AllTandemRepeatsandHomopolymers_slop5;GRCh38_SimpleRepeat_diTR_11to50_slop5;GRCh38_AllTandemRepeats_gt100bp_slop5;GRCh38_allTandemRepeats;GRCh38_AllTandemRepeats_201to10000bp_slop5;GRCh38_alldifficultregions	CDH11	ENSG00000140937	transcript	ENST00000268603.9	protein_coding	MODIFIER	intron_variant	CDH11	ENSG00000140937	transcript	ENST00000268603.9	protein_coding	MODIFIER	intron_variant	.	.	.	.	.	.	.	.
16	65101863	Sniffles2.INV.2F2EMF	N	<INV:121>	INV	OTHER	121	108.841	486.535	888	864	24	0.027	novel	0.00169	0.00169	rare	0.00415	0	0	0.00305	0	0.00174	0.00429	0	0	0.00312	0	1	1	1	1	1	1	1	1	1	1	0	0.997	0	0	0.0644	3.18e-05	0.00012	0.249	confident	GRCh38_SimpleRepeat_homopolymer_4to6_slop5;GRCh38_notinalldifficultregions	CDH11	ENSG00000140937	transcript	ENST00000268603.9	protein_coding	MODIFIER	intron_variant	CDH11	ENSG00000140937	transcript	ENST00000268603.9	protein_coding	MODIFIER	intron_variant	.	.	.	.	.	.	.	.
16	65128246	Sniffles2.BND.2F32MF	N	<BND:2F32MF>	BND	OTHER	.	0	745.689	888	871	17	0.0191	not_compared	0.0124	0.0124	low_frequency	0.0208	0.0139	0.00893	0.0061	0.00877	0.0126	0.0214	0.0139	0.00915	0.00621	0.00893	0.0908	1	1	1	1	0.0935	1	1	1	1	0.00845	0.959	0	0	0.484	0.0109	0.014	0.698	difficult	GRCh38_gclt25orgt65_slop50;GRCh38_AllTandemRepeatsandHomopolymers_slop5;GRCh38_AllTandemRepeats_gt100bp_slop5;GRCh38_allTandemRepeats;GRCh38_SimpleRepeat_homopolymer_4to6_slop5;GRCh38_AllTandemRepeats_201to10000bp_slop5;GRCh38_alldifficultregions	LINC01478	ENSG00000267337	transcript	ENST00000664337.1	pseudogene	HIGH	transcript_ablation	.	.	.	.	.	.	.	.	.	.	.	.	.	.	.
16	65128675	Sniffles2.DEL.2F2DMF	N	<DEL:-68>	DEL	DEL	-68	38.606	296.152	888	879	9	0.0101	novel	0.103	0.103	common	0.0602	0.104	0.188	0.0854	0.0965	0.104	0.0596	0.104	0.19	0.0859	0.0965	1	0.364	0.00148	0.608	0.371	1	0.364	0.00083	0.609	0.371	0.0709	0.775	0.279	0.279	0.478	0.0508	0.0738	0.561	difficult	GRCh38_gclt25orgt65_slop50;GRCh38_AllTandemRepeatsandHomopolymers_slop5;GRCh38_AllTandemRepeats_gt100bp_slop5;GRCh38_allTandemRepeats;GRCh38_SimpleRepeat_homopolymer_4to6_slop5;GRCh38_AllTandemRepeats_201to10000bp_slop5;GRCh38_lowmappabilityall;GRCh38_nonunique_l100_m2_e1;GRCh38_alllowmapandsegdupregions;GRCh38_alldifficultregions	CDH11-LINC02126	ENSG00000140937-ENSG00000259847	intergenic_region	ENSG00000140937-ENSG00000259847	.	MODIFIER	intergenic_region	.	.	.	.	.	.	.	.	.	.	.	.	.	.	.
16	65129155	Sniffles2.INS.2F23MF	N	<INS:7294>	INS	INS	7294	469.264	79.494	888	855	33	0.0372	novel	0.00169	0.00169	rare	0.00415	0	0	0.00305	0	0.00175	0.00437	0	0	0.00312	0	1	1	1	1	1	1	1	1	1	1	0.000563	0.995	0	0	0.39	0.000101	0.000505	0.226	difficult	GRCh38_gclt25orgt65_slop50;GRCh38_AllTandemRepeatsandHomopolymers_slop5;GRCh38_AllTandemRepeats_gt100bp_slop5;GRCh38_allTandemRepeats;GRCh38_AllTandemRepeats_201to10000bp_slop5;GRCh38_alldifficultregions	CDH11-LINC02126	ENSG00000140937-ENSG00000259847	intergenic_region	ENSG00000140937-ENSG00000259847	.	MODIFIER	intergenic_region	.	.	.	.	.	.	.	.	.	.	.	.	.	.	.
16	65129169	Sniffles2.INS.2F20MF	N	<INS:5669>	INS	INS	5669	335.18	111.681	888	860	28	0.0315	novel	0.00338	0.00338	rare	0.00622	0	0.00298	0.00305	0.00292	0.00349	0.00667	0	0.00305	0.00309	0.00299	1	1	1	1	1	1	1	1	1	1	0.00225	0.989	0	0	0.428	0.00107	0.00171	0.463	difficult	GRCh38_gclt25orgt65_slop50;GRCh38_AllTandemRepeatsandHomopolymers_slop5;GRCh38_AllTandemRepeats_gt100bp_slop5;GRCh38_allTandemRepeats;GRCh38_AllTandemRepeats_201to10000bp_slop5;GRCh38_alldifficultregions	CDH11-LINC02126	ENSG00000140937-ENSG00000259847	intergenic_region	ENSG00000140937-ENSG00000259847	.	MODIFIER	intergenic_region	.	.	.	.	.	.	.	.	.	.	.	.	.	.	.
16	65129375	Sniffles2.INS.2F25MF	N	<INS:224>	INS	INS	224	326.645	162.638	888	879	9	0.0101	novel	0.00282	0.00282	rare	0.00208	0	0.00595	0.00305	0.00292	0.00284	0.00213	0	0.00599	0.00307	0.00294	1	1	1	1	1	1	1	1	1	1	0.000563	0.993	0	0	0.278	7.48e-05	0.000891	0.181	difficult	GRCh38_gclt25orgt65_slop50;GRCh38_AllTandemRepeatsandHomopolymers_slop5;GRCh38_AllTandemRepeats_gt100bp_slop5;GRCh38_allTandemRepeats;GRCh38_AllTandemRepeats_201to10000bp_slop5;GRCh38_alldifficultregions	CDH11-LINC02126	ENSG00000140937-ENSG00000259847	intergenic_region	ENSG00000140937-ENSG00000259847	.	MODIFIER	intergenic_region	.	.	.	.	.	.	.	.	.	.	.	.	.	.	.
16	65173787	Sniffles2.INS.2F28MF	N	<INS:70>	INS	INS	70	145.742	427.459	888	855	33	0.0372	novel	0.00113	0.00113	rare	0	0.00347	0	0	0.00292	0.00117	0	0.0035	0	0	0.00303	1	1	1	1	1	1	1	1	1	1	0.000563	0.997	0	0	0.468	7.68e-05	8.33e-05	0.537	confident	GRCh38_notinalldifficultregions	LINC02126	ENSG00000259847	transcript	ENST00000562742.2	pseudogene	MODIFIER	intron_variant	.	.	.	.	.	.	.	.	.	.	.	.	.	.	.
16	65190253	Sniffles2.INS.2F29MF	N	<INS:112>	INS	INS	112	134.701	442.229	888	860	28	0.0315	novel	0.00225	0.00225	rare	0.00415	0	0	0.0061	0	0.00233	0.00433	0	0	0.00625	0	1	1	1	0.00306	1	1	1	1	0.00314	1	0	0.997	0	0	0.189	0.000127	0.000219	0.481	confident	GRCh38_notinalldifficultregions	ENSG00000260834;LINC02126-ENSG00000260834	ENSG00000260834;ENSG00000259847-ENSG00000260834	transcript;intergenic_region	ENST00000567058.1;ENSG00000259847-ENSG00000260834	pseudogene;.	MODIFIER;MODIFIER	downstream_gene_variant;intergenic_region	.	.	.	.	.	.	.	.	.	.	.	.	.	.	.
16	65252487	Sniffles2.DEL.2F3FMF	N	<DEL:-1105>	DEL	DEL	-1105	187.639	344.101	888	860	28	0.0315	known	0.00113	0.00113	rare	0.00415	0	0	0	0	0.00116	0.00433	0	0	0	0	1	1	1	1	1	1	1	1	1	1	0.00113	1	1	1	0.873	7.68e-05	0.000152	0.425	confident	GRCh38_AllHomopolymers_gt6bp_imperfectgt10bp_slop5;GRCh38_AllTandemRepeatsandHomopolymers_slop5;GRCh38_SimpleRepeat_homopolymer_7to11_slop5;GRCh38_SimpleRepeat_homopolymer_4to6_slop5;GRCh38_alldifficultregions;GRCh38_notinalldifficultregions	ENSG00000260364	ENSG00000260364	transcript	ENST00000562656.1	pseudogene	MODIFIER	intron_variant	.	.	.	.	.	.	.	Resting_heart_rate	4e-18	0.2907	CDH11	27798624	.	.	.
16	65297079	Sniffles2.INS.2F3AMF	N	<INS:324>	INS	INS	324	131.803	306.895	888	860	28	0.0315	known	0.0146	0.0146	low_frequency	0.0539	0	0	0	0	0.0151	0.0553	0	0	0	0	0.14	1	1	1	1	0.146	1	1	1	1	0.00676	0.976	0.292	0.292	0.507	0.000638	0.00151	0.392	confident	GRCh38_SimpleRepeat_homopolymer_4to6_slop5;GRCh38_notinalldifficultregions	ENSG00000260364;LINC00922	ENSG00000260364;ENSG00000261742	transcript;transcript	ENST00000562656.1;ENST00000663911.1	pseudogene;pseudogene	MODIFIER;MODIFIER	intron_variant;intron_variant	.	.	.	.	.	.	.	.	.	.	.	.	Enhancer	.	.
16	65322412	Sniffles2.INS.2F4AMF	N	<INS:5261>	INS	INS	5261	281.989	283.846	888	857	31	0.0349	novel	0.00225	0.00225	rare	0.00208	0	0.00298	0.00305	0.00292	0.00233	0.00215	0	0.00309	0.00316	0.00311	1	1	1	1	1	1	1	1	1	1	0.00225	0.991	0	0	0.609	0.00499	0.00491	0.877	difficult	GRCh38_gclt25orgt65_slop50;GRCh38_AllTandemRepeatsandHomopolymers_slop5;GRCh38_SimpleRepeat_diTR_11to50_slop5;GRCh38_AllTandemRepeats_gt100bp_slop5;GRCh38_allTandemRepeats;GRCh38_AllTandemRepeats_201to10000bp_slop5;GRCh38_allOtherDifficultregions;GRCh38_gnomAD_InbreedingCoeff_slop1bp_merge1000bp;GRCh38_alldifficultregions	ENSG00000260364;LINC00922	ENSG00000260364;ENSG00000261742	transcript;transcript	ENST00000562656.1;ENST00000663911.1	pseudogene;pseudogene	MODIFIER;MODIFIER	intron_variant;intron_variant	.	.	.	.	.	.	.	.	.	.	.	.	.	.	.
16	65322412	Sniffles2.INS.2F4BMF	N	<INS:1344>	INS	INS	1344	222.037	140.484	888	883	5	0.00563	novel	0.503	0.497	common	0.465	0.507	0.545	0.546	0.471	0.503	0.464	0.507	0.545	0.546	0.47	9.72e-32	1.67e-22	2.49e-22	1.92e-14	5.29e-20	2.86e-31	1.67e-22	2.49e-22	2.41e-14	1.49e-19	0.515	0.468	0.471	0.487	0.42	0.532	0.537	0.506	difficult	GRCh38_gclt25orgt65_slop50;GRCh38_AllTandemRepeatsandHomopolymers_slop5;GRCh38_SimpleRepeat_diTR_11to50_slop5;GRCh38_AllTandemRepeats_gt100bp_slop5;GRCh38_allTandemRepeats;GRCh38_AllTandemRepeats_201to10000bp_slop5;GRCh38_allOtherDifficultregions;GRCh38_gnomAD_InbreedingCoeff_slop1bp_merge1000bp;GRCh38_alldifficultregions	ENSG00000260364;LINC00922	ENSG00000260364;ENSG00000261742	transcript;transcript	ENST00000562656.1;ENST00000663911.1	pseudogene;pseudogene	MODIFIER;MODIFIER	intron_variant;intron_variant	.	.	.	.	.	.	.	.	.	.	.	.	.	.	.
16	65322412	Sniffles2.INS.2F4CMF	N	<INS:2163>	INS	INS	2163	187.582	226.232	888	865	23	0.0259	novel	0.00901	0.00901	low_frequency	0.0166	0.00694	0	0.00305	0.0146	0.00925	0.0171	0.00694	0	0.00314	0.0151	1	1	1	1	0.0292	1	1	1	1	0.0301	0.00507	0.977	0.133	0.133	0.61	0.00838	0.00876	0.78	difficult	GRCh38_gclt25orgt65_slop50;GRCh38_AllTandemRepeatsandHomopolymers_slop5;GRCh38_SimpleRepeat_diTR_11to50_slop5;GRCh38_AllTandemRepeats_gt100bp_slop5;GRCh38_allTandemRepeats;GRCh38_AllTandemRepeats_201to10000bp_slop5;GRCh38_allOtherDifficultregions;GRCh38_gnomAD_InbreedingCoeff_slop1bp_merge1000bp;GRCh38_alldifficultregions	ENSG00000260364;LINC00922	ENSG00000260364;ENSG00000261742	transcript;transcript	ENST00000562656.1;ENST00000663911.1	pseudogene;pseudogene	MODIFIER;MODIFIER	intron_variant;intron_variant	.	.	.	.	.	.	.	.	.	.	.	.	.	.	.
16	65322412	Sniffles2.INS.2F4DMF	N	<INS:2729>	INS	INS	2729	262.384	149.668	888	817	71	0.0799	novel	0.0344	0.0344	low_frequency	0.0809	0.00694	0.00595	0.0274	0.0263	0.0373	0.0882	0.00714	0.00667	0.0298	0.029	0.00179	1	1	0.107	1	0.00284	1	1	0.115	1	0.0265	0.941	0.426	0.426	0.577	0.00231	0.00427	0.468	difficult	GRCh38_gclt25orgt65_slop50;GRCh38_AllTandemRepeatsandHomopolymers_slop5;GRCh38_SimpleRepeat_diTR_11to50_slop5;GRCh38_AllTandemRepeats_gt100bp_slop5;GRCh38_allTandemRepeats;GRCh38_AllTandemRepeats_201to10000bp_slop5;GRCh38_allOtherDifficultregions;GRCh38_gnomAD_InbreedingCoeff_slop1bp_merge1000bp;GRCh38_alldifficultregions	ENSG00000260364;LINC00922	ENSG00000260364;ENSG00000261742	transcript;transcript	ENST00000562656.1;ENST00000663911.1	pseudogene;pseudogene	MODIFIER;MODIFIER	intron_variant;intron_variant	.	.	.	.	.	.	.	.	.	.	.	.	.	.	.
16	65322570	Sniffles2.INS.2F4EMF	N	<INS:3762>	INS	INS	3762	418.451	261.257	888	859	29	0.0327	novel	0.00732	0.00732	low_frequency	0.0083	0	0.00298	0.0152	0.00877	0.00757	0.00858	0	0.00305	0.0156	0.00932	1	1	1	0.000141	0.0088	1	1	1	0.000148	0.00935	0.00282	0.983	0	0	0.443	0.00432	0.00595	0.549	difficult	GRCh38_gclt25orgt65_slop50;GRCh38_AllTandemRepeatsandHomopolymers_slop5;GRCh38_SimpleRepeat_diTR_11to50_slop5;GRCh38_AllTandemRepeats_gt100bp_slop5;GRCh38_allTandemRepeats;GRCh38_AllTandemRepeats_201to10000bp_slop5;GRCh38_alldifficultregions	ENSG00000260364;LINC00922	ENSG00000260364;ENSG00000261742	transcript;transcript	ENST00000562656.1;ENST00000663911.1	pseudogene;pseudogene	MODIFIER;MODIFIER	intron_variant;intron_variant	.	.	.	.	.	.	.	.	.	.	.	.	.	.	.
16	65322733	Sniffles2.INS.2F49MF	N	<INS:120>	INS	INS	120	155.077	328.235	888	887	1	0.00113	novel	0.537	0.463	common	0.483	0.594	0.577	0.57	0.494	0.537	0.481	0.594	0.577	0.571	0.494	5.33e-27	1.17e-15	3.25e-15	3.27e-17	1.02e-15	2.37e-26	1.17e-15	3.25e-15	6.3e-17	1.02e-15	0.556	0.483	0.491	0.498	0.426	0.542	0.527	0.596	difficult	GRCh38_gclt25orgt65_slop50;GRCh38_AllTandemRepeatsandHomopolymers_slop5;GRCh38_SimpleRepeat_diTR_11to50_slop5;GRCh38_AllTandemRepeats_gt100bp_slop5;GRCh38_allTandemRepeats;GRCh38_AllTandemRepeats_201to10000bp_slop5;GRCh38_alldifficultregions	ENSG00000260364;LINC00922	ENSG00000260364;ENSG00000261742	transcript;transcript	ENST00000562656.1;ENST00000663911.1	pseudogene;pseudogene	MODIFIER;MODIFIER	intron_variant;intron_variant	.	.	.	.	.	.	.	.	.	.	.	.	.	.	.
16	65322778	Sniffles2.INS.2F4FMF	N	<INS:6053>	INS	INS	6053	325.901	151.915	888	869	19	0.0214	novel	0.00282	0.00282	rare	0	0.00347	0.0119	0	0	0.00288	0	0.00347	0.0123	0	0	1	1	0.0179	1	1	1	1	0.0184	1	1	0.00113	0.993	0	0	0.35	0.00229	0.00508	0.369	difficult	GRCh38_gclt25orgt65_slop50;GRCh38_AllTandemRepeatsandHomopolymers_slop5;GRCh38_SimpleRepeat_diTR_11to50_slop5;GRCh38_AllTandemRepeats_gt100bp_slop5;GRCh38_allTandemRepeats;GRCh38_AllTandemRepeats_201to10000bp_slop5;GRCh38_lowmappabilityall;GRCh38_nonunique_l100_m2_e1;GRCh38_alllowmapandsegdupregions;GRCh38_alldifficultregions	ENSG00000260364;LINC00922	ENSG00000260364;ENSG00000261742	transcript;transcript	ENST00000562656.1;ENST00000663911.1	pseudogene;pseudogene	MODIFIER;MODIFIER	intron_variant;intron_variant	.	.	.	.	.	.	.	.	.	.	.	.	.	.	.
16	65323092	Sniffles2.DEL.2F5BMF	N	<DEL:-50>	DEL	DEL	-50	66.693	318.92	888	878	10	0.0113	novel	0.00563	0.00563	low_frequency	0.0083	0	0.0149	0	0.00292	0.0057	0.00844	0	0.015	0	0.00296	1	1	1	1	1	1	1	1	1	1	0.00338	0.982	0	0	0.393	0.000238	0.000624	0.295	difficult	GRCh38_gclt25orgt65_slop50;GRCh38_AllTandemRepeatsandHomopolymers_slop5;GRCh38_AllTandemRepeats_gt100bp_slop5;GRCh38_allTandemRepeats;GRCh38_AllTandemRepeats_201to10000bp_slop5;GRCh38_alldifficultregions	ENSG00000260364;LINC00922	ENSG00000260364;ENSG00000261742	transcript;transcript	ENST00000562656.1;ENST00000663911.1	pseudogene;pseudogene	MODIFIER;MODIFIER	intron_variant;intron_variant	.	.	.	.	.	.	.	.	.	.	.	.	Open chromatin	.	.
16	65323551	Sniffles2.INS.2F58MF	N	<INS:3023>	INS	INS	3023	49.497	200.111	888	870	18	0.0203	novel	0.00113	0.00113	rare	0	0	0	0	0.00585	0.00115	0	0	0	0	0.00606	1	1	1	1	1	1	1	1	1	1	0.000563	0.997	0	0	0.465	0.000811	0.00517	0.338	difficult	GRCh38_gclt25orgt65_slop50;GRCh38_AllTandemRepeatsandHomopolymers_slop5;GRCh38_AllTandemRepeats_gt100bp_slop5;GRCh38_allTandemRepeats;GRCh38_AllTandemRepeats_201to10000bp_slop5;GRCh38_alldifficultregions	ENSG00000260364;LINC00922	ENSG00000260364;ENSG00000261742	transcript;transcript	ENST00000562656.1;ENST00000663911.1	pseudogene;pseudogene	MODIFIER;MODIFIER	intron_variant;intron_variant	.	.	.	.	.	.	.	.	.	.	.	.	.	.	.
16	65328504	Sniffles2.INV.2F5FMF	N	<INV:93>	INV	OTHER	93	165.387	414.256	888	854	34	0.0383	novel	0.00169	0.00169	rare	0.00208	0	0.00595	0	0	0.00176	0.00215	0	0.00614	0	0	1	1	1	1	1	1	1	1	1	1	0.00169	0.993	0	0	0.491	4.2e-05	0.000708	0.147	confident	GRCh38_SimpleRepeat_homopolymer_4to6_slop5;GRCh38_notinalldifficultregions	LINC00922;ENSG00000260364	ENSG00000261742;ENSG00000260364	transcript;gene_variant	ENST00000663911.1;ENSG00000260364	pseudogene;.	MODIFIER;MODIFIER	intron_variant;intragenic_variant	.	.	.	.	.	.	.	.	.	.	.	.	.	.	.
16	65329006	Sniffles2.INS.2F57MF	N	<INS:108>	INS	INS	108	125.211	457.097	888	851	37	0.0417	known	0.00282	0.00282	rare	0.0104	0	0	0	0	0.00294	0.0108	0	0	0	0	1	1	1	1	1	1	1	1	1	1	0.00225	0.997	0.6	0.6	0.637	0.000186	0.000286	0.544	confident	GRCh38_notinalldifficultregions	ENSG00000260364;LINC00922	ENSG00000260364;ENSG00000261742	transcript;transcript	ENST00000562656.1;ENST00000663911.1	pseudogene;pseudogene	MODIFIER;MODIFIER	intron_variant;intron_variant	.	.	.	.	.	.	.	.	.	.	.	.	.	.	.
16	65420590	Sniffles2.INS.2F6FMF	N	<INS:305>	INS	INS	305	139.878	234.375	888	864	24	0.027	known	0.0169	0.0169	low_frequency	0.0602	0.00347	0	0	0	0.0174	0.0612	0.00357	0	0	0	0.0431	1	1	1	1	0.045	1	1	1	1	0.0158	0.988	0.778	0.778	0.795	0.00132	0.00139	0.853	confident	GRCh38_SimpleRepeat_homopolymer_4to6_slop5;GRCh38_notinalldifficultregions	ENSG00000260364;LINC00922	ENSG00000260364;ENSG00000261742	transcript;transcript	ENST00000562656.1;ENST00000663911.1	pseudogene;pseudogene	MODIFIER;MODIFIER	intron_variant;intron_variant	.	.	.	.	.	.	.	.	.	.	.	.	.	.	.
16	65448295	Sniffles2.INS.2F71MF	N	<INS:314>	INS	INS	314	76.24	78.389	888	883	5	0.00563	known	0.441	0.441	common	0.602	0.302	0.238	0.53	0.447	0.444	0.604	0.304	0.24	0.534	0.45	0.893	0.0283	0.832	0.00742	0.0882	0.893	0.0287	0.833	0.00747	0.0889	0.444	0.934	0.927	0.927	0.909	0.544	0.539	0.946	difficult	GRCh38_AllHomopolymers_gt6bp_imperfectgt10bp_slop5;GRCh38_AllTandemRepeatsandHomopolymers_slop5;GRCh38_SimpleRepeat_homopolymer_7to11_slop5;GRCh38_SimpleRepeat_homopolymer_4to6_slop5;GRCh38_alldifficultregions	LINC00922	ENSG00000261742	transcript	ENST00000663911.1	pseudogene	MODIFIER	intron_variant	.	.	.	.	.	.	.	.	.	.	.	.	.	.	.
16	65452391	Sniffles2.INS.2F72MF	N	<INS:108>	INS	INS	108	47.091	99.689	888	879	9	0.0101	novel	0.455	0.455	common	0.629	0.337	0.241	0.537	0.442	0.457	0.629	0.338	0.242	0.54	0.444	0.0001	0.191	0.836	0.157	0.438	0.000106	0.188	0.835	0.154	0.535	0.46	0.865	0.826	0.826	0.875	0.569	0.56	0.909	difficult	GRCh38_AllTandemRepeatsandHomopolymers_slop5;GRCh38_AllTandemRepeats_gt100bp_slop5;GRCh38_allTandemRepeats;GRCh38_SimpleRepeat_homopolymer_4to6_slop5;GRCh38_AllTandemRepeats_201to10000bp_slop5;GRCh38_SimpleRepeat_quadTR_20to50_slop5;GRCh38_alldifficultregions	LINC00922	ENSG00000261742	transcript	ENST00000663911.1	pseudogene	MODIFIER	intron_variant	.	.	.	.	.	.	.	.	.	.	.	.	.	.	.
16	65465616	Sniffles2.INS.2F73MF	N	<INS:94>	INS	INS	94	72.33	179.359	888	885	3	0.00338	novel	0.344	0.344	common	0.228	0.351	0.295	0.476	0.421	0.344	0.228	0.353	0.295	0.476	0.424	0.714	0.714	0.264	0.876	1	0.714	0.714	0.264	0.876	1	0.328	0.671	0.588	0.588	0.65	0.458	0.443	0.777	difficult	GRCh38_AllTandemRepeatsandHomopolymers_slop5;GRCh38_SimpleRepeat_diTR_11to50_slop5;GRCh38_AllTandemRepeats_gt100bp_slop5;GRCh38_allTandemRepeats;GRCh38_AllTandemRepeats_201to10000bp_slop5;GRCh38_chainSelf;GRCh38_alldifficultregions	LINC00922	ENSG00000261742	transcript	ENST00000663911.1	pseudogene	MODIFIER	intron_variant	.	.	.	.	.	.	.	.	.	.	.	.	.	.	.
16	65476121	Sniffles2.INV.2F7DMF	N	<INV:103>	INV	OTHER	103	92.573	421.185	888	864	24	0.027	novel	0.00113	0.00113	rare	0	0.00347	0	0.00305	0	0.00116	0	0.00355	0	0.00311	0	1	1	1	1	1	1	1	1	1	1	0.00113	0.995	0	0	0.391	4.1e-06	3.21e-05	0.145	confident	GRCh38_SimpleRepeat_homopolymer_4to6_slop5;GRCh38_notinalldifficultregions	LINC00922	ENSG00000261742	transcript	ENST00000663911.1	pseudogene	MODIFIER	intron_variant	.	.	.	.	.	.	.	.	.	.	.	.	.	.	.
16	65477221	Sniffles2.INS.2F75MF	N	<INS:92>	INS	INS	92	181.561	254.393	888	866	22	0.0248	novel	0.00169	0.00169	rare	0	0.00347	0	0.0061	0	0.00173	0	0.00355	0	0.00621	0	1	1	1	1	1	1	1	1	1	1	0	0.997	0	0	0.174	0.00226	0.00491	0.373	confident	GRCh38_notinalldifficultregions	LINC00922	ENSG00000261742	transcript	ENST00000663911.1	pseudogene	MODIFIER	intron_variant	.	.	.	.	.	.	.	.	.	.	.	.	Open chromatin	.	.
16	65486096	Sniffles2.DEL.2F7BMF	N	<DEL:-90>	DEL	DEL	-90	131.255	184.648	888	857	31	0.0349	novel	0.0338	0.0338	low_frequency	0.0602	0.0451	0	0.0396	0.0146	0.035	0.0625	0.0458	0	0.0409	0.0152	0.203	0.247	1	1	1	0.215	0.25	1	1	1	0.0332	0.992	0.93	0.93	0.928	0.0527	0.0528	0.995	confident	GRCh38_gclt25orgt65_slop50;GRCh38_AllHomopolymers_gt6bp_imperfectgt10bp_slop5;GRCh38_AllTandemRepeatsandHomopolymers_slop5;GRCh38_SimpleRepeat_homopolymer_gt11_slop5;GRCh38_SimpleRepeat_homopolymer_4to6_slop5;GRCh38_SimpleRepeat_imperfecthomopolgt20_slop5;GRCh38_SimpleRepeat_imperfecthomopolgt10_slop5;GRCh38_lowmappabilityall;GRCh38_nonunique_l100_m2_e1;GRCh38_nonunique_l250_m0_e0;GRCh38_alllowmapandsegdupregions;GRCh38_alldifficultregions;GRCh38_notinalldifficultregions	LINC00922	ENSG00000261742	transcript	ENST00000663911.1	pseudogene	MODIFIER	intron_variant	.	.	.	.	.	.	.	.	.	.	.	.	.	.	.
16	65537058	Sniffles2.DEL.2F8AMF	N	<DEL:-54>	DEL	DEL	-54	38.61	144.536	888	885	3	0.00338	novel	0.609	0.391	common	0.913	0.458	0.253	0.738	0.532	0.61	0.913	0.462	0.253	0.738	0.532	0.0889	0.0642	0.546	0.544	0.444	0.0889	0.0651	0.546	0.544	0.355	0.612	0.768	0.779	0.687	0.65	0.711	0.698	0.774	difficult	GRCh38_gclt25orgt65_slop50;GRCh38_AllTandemRepeatsandHomopolymers_slop5;GRCh38_SimpleRepeat_diTR_11to50_slop5;GRCh38_AllTandemRepeats_gt100bp_slop5;GRCh38_allTandemRepeats;GRCh38_AllTandemRepeats_201to10000bp_slop5;GRCh38_alldifficultregions	LINC00922	ENSG00000261742	transcript	ENST00000663911.1	pseudogene	MODIFIER	intron_variant	.	.	.	.	.	.	.	.	.	.	.	.	.	.	.
16	65537058	Sniffles2.INS.2F86MF	N	<INS:75>	INS	INS	75	198.576	214.764	888	865	23	0.0259	novel	0.00676	0.00676	low_frequency	0.00415	0	0.0268	0	0.00292	0.00694	0.00431	0	0.0271	0	0.00301	1	1	0.104	1	1	1	1	0.105	1	1	0.00619	0.982	0.273	0.273	0.545	0.000145	0.00114	0.134	difficult	GRCh38_gclt25orgt65_slop50;GRCh38_AllTandemRepeatsandHomopolymers_slop5;GRCh38_SimpleRepeat_diTR_11to50_slop5;GRCh38_AllTandemRepeats_gt100bp_slop5;GRCh38_allTandemRepeats;GRCh38_AllTandemRepeats_201to10000bp_slop5;GRCh38_alldifficultregions	LINC00922	ENSG00000261742	transcript	ENST00000663911.1	pseudogene	MODIFIER	intron_variant	.	.	.	.	.	.	.	.	.	.	.	.	.	.	.
16	65544191	Sniffles2.INS.2F85MF	N	<INS:93>	INS	INS	93	85.76	82.984	888	876	12	0.0135	known	0.261	0.261	common	0.334	0.26	0.134	0.329	0.219	0.265	0.338	0.262	0.136	0.335	0.223	0.0134	0.385	1	0.0762	0.501	0.00905	0.386	1	0.11	0.503	0.229	0.786	0.646	0.646	0.671	0.339	0.348	0.852	difficult	GRCh38_AllTandemRepeats_51to200bp_slop5;GRCh38_AllTandemRepeatsandHomopolymers_slop5;GRCh38_AllTandemRepeats_gt100bp_slop5;GRCh38_allTandemRepeats;GRCh38_SimpleRepeat_quadTR_20to50_slop5;GRCh38_alldifficultregions	LINC00922	ENSG00000261742	transcript	ENST00000663911.1	pseudogene	MODIFIER	intron_variant	.	.	.	.	.	.	.	.	.	.	.	.	Open chromatin	.	.
16	65603297	Sniffles2.INS.2F95MF	N	<INS:169>	INS	INS	169	252.76	389.863	888	859	29	0.0327	known	0.00113	0.00113	rare	0	0	0.00595	0	0	0.00116	0	0	0.00606	0	0	1	1	1	1	1	1	1	1	1	1	0.000563	0.997	0	0	0.423	1.74e-05	0.000144	0.124	confident	GRCh38_SimpleRepeat_homopolymer_4to6_slop5;GRCh38_notinalldifficultregions	ENSG00000260004;ENSG00000261818	ENSG00000260004;ENSG00000261818	transcript;transcript	ENST00000568659.1;ENST00000563811.1	pseudogene;pseudogene	MODIFIER;MODIFIER	upstream_gene_variant;intron_variant	.	.	.	.	.	.	.	.	.	.	.	.	.	.	.
16	65698515	Sniffles2.INS.2FA0MF	N	<INS:103>	INS	INS	103	60.488	160.546	888	858	30	0.0338	novel	0.0174	0.0174	low_frequency	0.0602	0.00694	0	0	0	0.0181	0.0628	0.00714	0	0	0	0.592	1	1	1	1	1	1	1	1	1	0.0113	0.979	0.5	0.5	0.684	0.00121	0.00141	0.701	difficult	GRCh38_AllTandemRepeatsandHomopolymers_slop5;GRCh38_AllTandemRepeats_gt100bp_slop5;GRCh38_allTandemRepeats;GRCh38_AllTandemRepeats_201to10000bp_slop5;GRCh38_alldifficultregions	ENSG00000261818-ENSG00000260695	ENSG00000261818-ENSG00000260695	intergenic_region	ENSG00000261818-ENSG00000260695	.	MODIFIER	intergenic_region	.	.	.	.	.	.	.	.	.	.	.	.	.	.	.
16	65709993	Sniffles2.INS.2FA1MF	N	<INS:167>	INS	INS	167	142.054	432.46	888	858	30	0.0338	known	0.00225	0.00225	rare	0.0083	0	0	0	0	0.00233	0.00855	0	0	0	0	1	1	1	1	1	1	1	1	1	1	0.00225	0.998	0.75	0.75	0.788	9.53e-05	9.63e-05	0.799	confident	GRCh38_notinalldifficultregions	ENSG00000261818-ENSG00000260695	ENSG00000261818-ENSG00000260695	intergenic_region	ENSG00000261818-ENSG00000260695	.	MODIFIER	intergenic_region	.	.	.	.	.	.	.	.	.	.	.	.	.	.	.
16	65737439	Sniffles2.INS.2FA3MF	N	<INS:57>	INS	INS	57	85.677	490.992	888	865	23	0.0259	known	0.00225	0.00225	rare	0	0	0.0119	0	0	0.00231	0	0	0.0121	0	0	1	1	0.0179	1	1	1	1	0.0182	1	1	0.00225	0.994	0.333	0.333	0.373	4.61e-05	0.000803	0.132	confident	GRCh38_notinalldifficultregions	ENSG00000261818-ENSG00000260695	ENSG00000261818-ENSG00000260695	intergenic_region	ENSG00000261818-ENSG00000260695	.	MODIFIER	intergenic_region	.	.	.	.	.	.	.	.	.	.	.	.	Enhancer	.	.
16	65805963	Sniffles2.DEL.2FB6MF	N	<DEL:-66>	DEL	DEL	-66	83.755	313.28	888	858	30	0.0338	novel	0.0174	0.0174	low_frequency	0.0415	0.0104	0.00595	0	0.0175	0.0181	0.0435	0.0104	0.00614	0	0.0185	0.337	1	1	1	1	0.35	1	1	1	1	0.0118	0.965	0.3	0.3	0.532	0.00133	0.00423	0.328	difficult	GRCh38_AllTandemRepeatsandHomopolymers_slop5;GRCh38_SimpleRepeat_triTR_15to50_slop5;GRCh38_AllTandemRepeats_gt100bp_slop5;GRCh38_allTandemRepeats;GRCh38_AllTandemRepeats_201to10000bp_slop5;GRCh38_lowmappabilityall;GRCh38_nonunique_l100_m2_e1;GRCh38_alllowmapandsegdupregions;GRCh38_alldifficultregions	ENSG00000261818-ENSG00000260695	ENSG00000261818-ENSG00000260695	intergenic_region	ENSG00000261818-ENSG00000260695	.	MODIFIER	intergenic_region	.	.	.	.	.	.	.	.	.	.	.	.	.	.	.
16	65806107	Sniffles2.INS.2FAFMF	N	<INS:52>	INS	INS	52	77.972	239.631	888	854	34	0.0383	novel	0.00845	0.00845	low_frequency	0.027	0.00347	0	0.00305	0	0.00878	0.0283	0.0035	0	0.00314	0	1	1	1	1	1	1	1	1	1	1	0.00394	0.984	0.267	0.267	0.515	0.000249	0.000622	0.369	difficult	GRCh38_AllTandemRepeatsandHomopolymers_slop5;GRCh38_SimpleRepeat_triTR_15to50_slop5;GRCh38_AllTandemRepeats_gt100bp_slop5;GRCh38_allTandemRepeats;GRCh38_AllTandemRepeats_201to10000bp_slop5;GRCh38_lowmappabilityall;GRCh38_nonunique_l100_m2_e1;GRCh38_alllowmapandsegdupregions;GRCh38_alldifficultregions	ENSG00000261818-ENSG00000260695	ENSG00000261818-ENSG00000260695	intergenic_region	ENSG00000261818-ENSG00000260695	.	MODIFIER	intergenic_region	.	.	.	.	.	.	.	.	.	.	.	.	.	.	.
16	65827221	Sniffles2.INS.2FB0MF	N	<INS:141>	INS	INS	141	146.995	419.722	888	858	30	0.0338	known	0.00113	0.00113	rare	0	0	0	0.0061	0	0.00117	0	0	0	0.00633	0	1	1	1	1	1	1	1	1	1	1	0.00338	0.995	1	1	0.852	0.00152	0.00243	0.566	confident	GRCh38_SimpleRepeat_homopolymer_4to6_slop5;GRCh38_notinalldifficultregions	ENSG00000261818-ENSG00000260695	ENSG00000261818-ENSG00000260695	intergenic_region	ENSG00000261818-ENSG00000260695	.	MODIFIER	intergenic_region	.	.	.	.	.	.	.	.	.	.	.	.	.	.	.
16	65865491	Sniffles2.INS.2FB3MF	N	<INS:80>	INS	INS	80	86.584	95.251	888	873	15	0.0169	known	0.348	0.348	common	0.309	0.344	0.658	0.14	0.301	0.353	0.32	0.345	0.662	0.143	0.303	0.0716	0.0664	0.303	0.0955	0.104	0.132	0.0636	0.305	0.0993	0.106	0.34	0.847	0.804	0.804	0.788	0.176	0.18	0.802	difficult	GRCh38_gclt25orgt65_slop50;GRCh38_AllTandemRepeatsandHomopolymers_slop5;GRCh38_AllTandemRepeats_gt100bp_slop5;GRCh38_allTandemRepeats;GRCh38_AllTandemRepeats_201to10000bp_slop5;GRCh38_chainSelf;GRCh38_alldifficultregions	ENSG00000260695;ENSG00000260695-ENSG00000261234	ENSG00000260695;ENSG00000260695-ENSG00000261234	transcript;intergenic_region	ENST00000568767.1;ENSG00000260695-ENSG00000261234	pseudogene;.	MODIFIER;MODIFIER	upstream_gene_variant;intergenic_region	.	.	.	.	.	.	.	.	.	.	.	.	Open chromatin	.	.
16	65877601	Sniffles2.INS.2FB5MF	N	<INS:4107>	INS	INS	4107	4.008	10.371	888	861	27	0.0304	known	0.0158	0.0158	low_frequency	0.0581	0	0	0	0	0.0145	0.0536	0	0	0	0	1.99e-14	1	1	1	1	8.77e-14	1	1	1	1	0.00845	0.977	0.176	0.176	0.473	0.00101	0.00258	0.359	confident	GRCh38_SimpleRepeat_homopolymer_4to6_slop5;GRCh38_notinalldifficultregions	ENSG00000260695-ENSG00000261234	ENSG00000260695-ENSG00000261234	intergenic_region	ENSG00000260695-ENSG00000261234	.	MODIFIER	intergenic_region	.	.	.	.	.	.	.	.	.	.	.	.	.	.	.
16	65877622	Sniffles2.BND.2FBBMF	N	<BND:2FBBMF>	BND	OTHER	.	0	11.933	888	861	27	0.0304	not_compared	0.00113	0.00113	rare	0.00415	0	0	0	0	0.00116	0.00429	0	0	0	0	1	1	1	1	1	1	1	1	1	1	0	0.998	0	0	0.0423	2.05e-05	8.28e-05	0.174	confident	GRCh38_notinalldifficultregions	.	.	intergenic_region	ENSG00000260695-ENSG00000261234	.	LOW	feature_fusion	.	.	.	.	.	.	.	.	.	.	.	.	.	.	.
16	65911452	Sniffles2.INS.2FBDMF	N	<INS:319>	INS	INS	319	116.895	166.068	888	871	17	0.0191	known	0.0191	0.0191	low_frequency	0.056	0.0139	0.00595	0	0.00292	0.0195	0.057	0.0144	0.00614	0	0.00296	0.538	1	1	1	1	0.544	1	1	1	1	0.0214	0.993	0.97	0.97	0.952	0.00176	0.00183	0.945	difficult	GRCh38_gclt25orgt65_slop50;GRCh38_alldifficultregions	ENSG00000260695-ENSG00000261234	ENSG00000260695-ENSG00000261234	intergenic_region	ENSG00000260695-ENSG00000261234	.	MODIFIER	intergenic_region	.	.	.	.	.	.	.	.	.	.	.	.	.	.	.
16	65971615	Sniffles2.INS.2FBFMF	N	<INS:106>	INS	INS	106	72.875	82.351	888	868	20	0.0225	novel	0.162	0.162	common	0.0643	0.215	0.414	0.064	0.102	0.165	0.0647	0.215	0.418	0.0656	0.105	1	0.32	1	0.495	0.688	0.607	0.32	1	0.504	0.695	0.14	0.843	0.598	0.598	0.663	0.032	0.0384	0.736	difficult	GRCh38_gclt25orgt65_slop50;GRCh38_AllTandemRepeatsandHomopolymers_slop5;GRCh38_AllTandemRepeats_gt100bp_slop5;GRCh38_allTandemRepeats;GRCh38_AllTandemRepeats_201to10000bp_slop5;GRCh38_alldifficultregions	ENSG00000261234-RNA5SP428	ENSG00000261234-ENSG00000201999	intergenic_region	ENSG00000261234-ENSG00000201999	.	MODIFIER	intergenic_region	.	.	.	.	.	.	.	.	.	.	.	.	Open chromatin	.	.
16	65983704	Sniffles2.INS.2FC0MF	N	<INS:183>	INS	INS	183	142.217	387.253	888	863	25	0.0282	known	0.00451	0.00451	rare	0.0166	0	0	0	0	0.00464	0.0172	0	0	0	0	1	1	1	1	1	1	1	1	1	1	0.00225	0.989	0.125	0.125	0.545	6.97e-05	0.000242	0.275	confident	GRCh38_notinalldifficultregions	ENSG00000261234-RNA5SP428	ENSG00000261234-ENSG00000201999	intergenic_region	ENSG00000261234-ENSG00000201999	.	MODIFIER	intergenic_region	.	.	.	.	.	.	.	.	.	.	.	.	.	.	.
16	66159791	Sniffles2.INV.2FD5MF	N	<INV:74>	INV	OTHER	74	140.043	324.044	888	865	23	0.0259	novel	0.00113	0.00113	rare	0	0	0	0.00305	0.00292	0.00116	0	0	0	0.00314	0.00305	1	1	1	1	1	1	1	1	1	1	0	0.998	0	0	0.0851	0.000479	0.00131	0.376	confident	GRCh38_SimpleRepeat_homopolymer_4to6_slop5;GRCh38_notinalldifficultregions	ENSG00000261234-RNA5SP428	ENSG00000261234-ENSG00000201999	intergenic_region	ENSG00000261234-ENSG00000201999	.	MODIFIER	intergenic_region	.	.	.	.	.	.	.	.	.	.	.	.	.	.	.
16	66270103	Sniffles2.DEL.2FDFMF	N	<DEL:-51>	DEL	DEL	-51	67.841	298.887	888	869	19	0.0214	novel	0.00282	0.00282	rare	0.00622	0.00347	0	0	0.00292	0.00288	0.00633	0.00355	0	0	0.00303	1	1	1	1	1	1	1	1	1	1	0.00169	0.991	0	0	0.421	0.00023	0.000769	0.239	difficult	GRCh38_AllTandemRepeatsandHomopolymers_slop5;GRCh38_AllTandemRepeats_gt100bp_slop5;GRCh38_allTandemRepeats;GRCh38_SimpleRepeat_homopolymer_4to6_slop5;GRCh38_AllTandemRepeats_201to10000bp_slop5;GRCh38_alldifficultregions	ENSG00000261234-RNA5SP428	ENSG00000261234-ENSG00000201999	intergenic_region	ENSG00000261234-ENSG00000201999	.	MODIFIER	intergenic_region	.	.	.	.	.	.	.	.	.	.	.	.	.	.	.
16	66379943	Sniffles2.DEL.2FF0MF	N	<DEL:-134>	DEL	DEL	-134	84.624	155.35	888	885	3	0.00338	known	0.611	0.389	common	0.656	0.639	0.637	0.561	0.547	0.612	0.658	0.639	0.641	0.561	0.547	2.96e-05	0.000119	4.01e-08	0.00275	0.000723	5.22e-05	0.000119	1.03e-08	0.0041	0.000723	0.648	0.64	0.634	0.6	0.661	0.629	0.608	0.738	difficult	GRCh38_AllTandemRepeatsandHomopolymers_slop5;GRCh38_AllTandemRepeats_gt100bp_slop5;GRCh38_allTandemRepeats;GRCh38_SimpleRepeat_homopolymer_4to6_slop5;GRCh38_AllTandemRepeats_201to10000bp_slop5;GRCh38_lowmappabilityall;GRCh38_nonunique_l100_m2_e1;GRCh38_chainSelf;GRCh38_alllowmapandsegdupregions;GRCh38_alldifficultregions	CDH5	ENSG00000179776	transcript	ENST00000341529.8	protein_coding	MODIFIER	intron_variant	CDH5	ENSG00000179776	transcript	ENST00000341529.8	protein_coding	MODIFIER	intron_variant	.	.	.	.	.	.	.	.
16	66474561	Sniffles2.DEL.3002MF	N	<DEL:-52>	DEL	DEL	-52	59.873	286.187	888	873	15	0.0169	novel	0.00619	0.00619	low_frequency	0.0104	0.00347	0	0.0122	0.00292	0.0063	0.0105	0.0036	0	0.0122	0.00303	1	1	1	1	1	1	1	1	1	1	0.00225	0.99	0.273	0.273	0.425	0.000459	0.00241	0.334	difficult	GRCh38_gclt25orgt65_slop50;GRCh38_AllTandemRepeatsandHomopolymers_slop5;GRCh38_AllTandemRepeats_gt100bp_slop5;GRCh38_allTandemRepeats;GRCh38_AllTandemRepeats_201to10000bp_slop5;GRCh38_SimpleRepeat_quadTR_20to50_slop5;GRCh38_alldifficultregions	BEAN1;ENSG00000260851;BEAN1-AS1	ENSG00000166546;ENSG00000260851;ENSG00000261656	transcript;transcript;transcript	ENST00000536005.7;ENST00000561728.1;ENST00000564618.1	protein_coding;nonsense_mediated_decay;pseudogene	MODIFIER;MODIFIER;MODIFIER	intron_variant;intron_variant;intron_variant	BEAN1	ENSG00000166546	transcript	ENST00000536005.7	protein_coding	MODIFIER	intron_variant	.	.	.	.	.	Enhancer	.	.
16	66474611	Sniffles2.INS.2FF9MF	N	<INS:68>	INS	INS	68	67.995	69.152	888	880	8	0.00901	novel	0.217	0.217	common	0.172	0.316	0.223	0.21	0.199	0.219	0.171	0.318	0.225	0.21	0.205	0.496	0.177	0.182	0.645	0.629	0.494	0.179	0.181	0.645	0.634	0.16	0.654	0.381	0.381	0.497	0.199	0.223	0.636	difficult	GRCh38_gclt25orgt65_slop50;GRCh38_AllTandemRepeatsandHomopolymers_slop5;GRCh38_AllTandemRepeats_gt100bp_slop5;GRCh38_allTandemRepeats;GRCh38_AllTandemRepeats_201to10000bp_slop5;GRCh38_alldifficultregions	BEAN1;ENSG00000260851;BEAN1-AS1	ENSG00000166546;ENSG00000260851;ENSG00000261656	transcript;transcript;transcript	ENST00000536005.7;ENST00000561728.1;ENST00000564618.1	protein_coding;nonsense_mediated_decay;pseudogene	MODIFIER;MODIFIER;MODIFIER	intron_variant;intron_variant;intron_variant	BEAN1	ENSG00000166546	transcript	ENST00000536005.7	protein_coding	MODIFIER	intron_variant	.	.	.	.	.	Enhancer	.	.
16	66487243	Sniffles2.DEL.3003MF	N	<DEL:-1518>	DEL	DEL	-1518	323.457	110.916	888	876	12	0.0135	known	0.00282	0.00282	rare	0.0104	0	0	0	0	0.00285	0.0106	0	0	0	0	0.0207	1	1	1	1	0.0211	1	1	1	1	0.00169	0.995	0.25	0.25	0.552	3.07e-05	0.000174	0.221	confident	GRCh38_AllHomopolymers_gt6bp_imperfectgt10bp_slop5;GRCh38_AllTandemRepeatsandHomopolymers_slop5;GRCh38_SimpleRepeat_homopolymer_gt11_slop5;GRCh38_SimpleRepeat_homopolymer_gt20_slop5;GRCh38_SimpleRepeat_homopolymer_7to11_slop5;GRCh38_SimpleRepeat_homopolymer_4to6_slop5;GRCh38_SimpleRepeat_imperfecthomopolgt20_slop5;GRCh38_SimpleRepeat_imperfecthomopolgt10_slop5;GRCh38_chainSelf;GRCh38_alldifficultregions;GRCh38_notinalldifficultregions	BEAN1;ENSG00000260851;BEAN1	ENSG00000166546;ENSG00000260851;ENSG00000166546	transcript;transcript;gene_variant	ENST00000536005.7;ENST00000561728.1;ENSG00000166546	protein_coding;nonsense_mediated_decay;.	MODIFIER;MODIFIER;MODIFIER	downstream_gene_variant;intron_variant;intragenic_variant	.	.	.	.	.	.	.	.	.	.	.	.	.	.	.
16	66490397	Sniffles2.INS.2FFBMF	N	<INS:1098>	INS	INS	1098	314.304	117.513	888	873	15	0.0169	novel	0.00394	0.00394	rare	0	0.00347	0	0.0122	0.00585	0.00401	0	0.00355	0	0.0124	0.00595	1	1	1	1	1	1	1	1	1	1	0.000563	0.991	0	0	0.342	0.00239	0.00401	0.529	difficult	GRCh38_AllHomopolymers_gt6bp_imperfectgt10bp_slop5;GRCh38_AllTandemRepeatsandHomopolymers_slop5;GRCh38_SimpleRepeat_homopolymer_4to6_slop5;GRCh38_SimpleRepeat_imperfecthomopolgt20_slop5;GRCh38_SimpleRepeat_imperfecthomopolgt10_slop5;GRCh38_alldifficultregions	ENSG00000260851;BEAN1	ENSG00000260851;ENSG00000166546	transcript;gene_variant	ENST00000561728.1;ENSG00000166546	nonsense_mediated_decay;.	MODIFIER;MODIFIER	intron_variant;intragenic_variant	.	.	.	.	.	.	.	.	.	.	.	.	Enhancer	.	.
16	66490421	Sniffles2.INS.2FFAMF	N	<INS:55>	INS	INS	55	99.151	128.299	888	881	7	0.00788	novel	0.224	0.224	common	0.311	0.174	0.247	0.207	0.134	0.225	0.312	0.176	0.248	0.21	0.135	0.133	1	0.532	0.0921	0.742	0.132	1	0.533	0.0592	0.742	0.185	0.723	0.517	0.517	0.61	0.176	0.192	0.705	difficult	GRCh38_AllHomopolymers_gt6bp_imperfectgt10bp_slop5;GRCh38_AllTandemRepeatsandHomopolymers_slop5;GRCh38_SimpleRepeat_homopolymer_4to6_slop5;GRCh38_SimpleRepeat_imperfecthomopolgt20_slop5;GRCh38_SimpleRepeat_imperfecthomopolgt10_slop5;GRCh38_alldifficultregions	ENSG00000260851;BEAN1	ENSG00000260851;ENSG00000166546	transcript;gene_variant	ENST00000561728.1;ENSG00000166546	nonsense_mediated_decay;.	MODIFIER;MODIFIER	intron_variant;intragenic_variant	.	.	.	.	.	.	.	.	.	.	.	.	Enhancer	.	.
16	66579292	Sniffles2.DEL.3011MF	N	<DEL:-50>	DEL	DEL	-50	58.201	298.369	888	863	25	0.0282	novel	0.00169	0.00169	rare	0.00208	0	0.00595	0	0	0.00174	0.00217	0	0.00602	0	0	1	1	1	1	1	1	1	1	1	1	0	0.997	0	0	0.116	1.02e-05	0.000115	0.16	difficult	GRCh38_gclt25orgt65_slop50;GRCh38_alldifficultregions	CMTM2;CMTM1;CKLF-CMTM1;ENSG00000260650;CMTM1-CMTM2	ENSG00000140932;ENSG00000089505;ENSG00000254788;ENSG00000260650;ENSG00000089505-ENSG00000140932	transcript;transcript;transcript;transcript;intergenic_region	ENST00000268595.3;ENST00000379500.7;ENST00000616804.5;ENST00000568430.1;ENSG00000089505-ENSG00000140932	protein_coding;protein_coding;protein_coding;pseudogene;.	MODIFIER;MODIFIER;MODIFIER;MODIFIER;MODIFIER	upstream_gene_variant;downstream_gene_variant;downstream_gene_variant;downstream_gene_variant;intergenic_region	.	.	.	.	.	.	.	.	.	.	.	.	Promoter	.	.
16	66633105	Sniffles2.INS.301DMF	N	<INS:66>	INS	INS	66	49.224	181.79	888	863	25	0.0282	novel	0.104	0.104	common	0.34	0.0208	0.0179	0.0183	0.00877	0.107	0.346	0.0214	0.0186	0.0188	0.00909	0.667	1	1	1	1	0.567	1	1	1	1	0.0997	0.904	0.654	0.654	0.778	0.0222	0.0243	0.793	difficult	GRCh38_AllTandemRepeats_51to200bp_slop5;GRCh38_AllTandemRepeatsandHomopolymers_slop5;GRCh38_SimpleRepeat_diTR_11to50_slop5;GRCh38_allTandemRepeats;GRCh38_alldifficultregions	CMTM4	ENSG00000183723	transcript	ENST00000330687.8	protein_coding	MODIFIER	intron_variant	CMTM4	ENSG00000183723	transcript	ENST00000330687.8	protein_coding	MODIFIER	intron_variant	.	.	.	.	.	.	.	.
16	66683150	Sniffles2.INS.301FMF	N	<INS:77>	INS	INS	77	89.793	164.531	888	862	26	0.0293	novel	0.085	0.085	common	0.0685	0.0625	0.155	0.0122	0.129	0.0876	0.073	0.0634	0.158	0.0124	0.13	0.0858	0.0902	0.0804	1	0.162	0.1	0.0925	0.135	1	0.165	0.0822	0.967	0.843	0.843	0.835	0.0221	0.0229	0.911	difficult	GRCh38_gclt25orgt65_slop50;GRCh38_AllTandemRepeats_51to200bp_slop5;GRCh38_AllTandemRepeatsandHomopolymers_slop5;GRCh38_SimpleRepeat_diTR_11to50_slop5;GRCh38_AllTandemRepeats_gt100bp_slop5;GRCh38_allTandemRepeats;GRCh38_alldifficultregions	CMTM4	ENSG00000183723	transcript	ENST00000330687.8	protein_coding	MODIFIER	intron_variant	CMTM4	ENSG00000183723	transcript	ENST00000330687.8	protein_coding	MODIFIER	intron_variant	.	.	.	.	.	.	.	.
16	66701975	Sniffles2.DEL.302FMF	N	<DEL:-3057>	DEL	DEL	-3057	64.69	15.171	888	863	25	0.0282	known	0.0293	0.0293	low_frequency	0.104	0.00694	0	0	0	0.0301	0.108	0.00709	0	0	0	0.298	1	1	1	1	0.317	1	1	1	1	0.0242	0.955	0.438	0.438	0.602	0.00214	0.00302	0.57	confident	GRCh38_AllHomopolymers_gt6bp_imperfectgt10bp_slop5;GRCh38_AllTandemRepeatsandHomopolymers_slop5;GRCh38_SimpleRepeat_homopolymer_gt11_slop5;GRCh38_SimpleRepeat_diTR_11to50_slop5;GRCh38_allTandemRepeats;GRCh38_SimpleRepeat_homopolymer_7to11_slop5;GRCh38_SimpleRepeat_homopolymer_4to6_slop5;GRCh38_AllTandemRepeats_lt51bp_slop5;GRCh38_SimpleRepeat_imperfecthomopolgt10_slop5;GRCh38_lowmappabilityall;GRCh38_nonunique_l100_m2_e1;GRCh38_alllowmapandsegdupregions;GRCh38_alldifficultregions;GRCh38_notinalldifficultregions	CMTM4-DYNC1LI2	ENSG00000183723-ENSG00000135720	intergenic_region	ENSG00000183723-ENSG00000135720	.	MODIFIER	intergenic_region	.	.	.	.	.	.	.	.	.	.	.	.	CTCF Binding Site;CTCF Binding Site;Enhancer;Enhancer	.	.
16	66746205	Sniffles2.INS.302DMF	N	<INS:68>	INS	INS	68	106.615	544.389	888	866	22	0.0248	novel	0.00113	0.00113	rare	0	0	0	0.0061	0	0.00116	0	0	0	0.00625	0	1	1	1	1	1	1	1	1	1	1	0	0.998	0	0	0.0802	7.17e-06	0.000162	0.0845	confident	GRCh38_SimpleRepeat_homopolymer_4to6_slop5;GRCh38_notinalldifficultregions	ENSG00000287965;DYNC1LI2	ENSG00000287965;ENSG00000135720	transcript;transcript	ENST00000665797.1;ENST00000258198.7	pseudogene;protein_coding	MODIFIER;MODIFIER	downstream_gene_variant;intron_variant	DYNC1LI2	ENSG00000135720	transcript	ENST00000258198.7	protein_coding	MODIFIER	intron_variant	.	.	.	.	.	.	.	.
16	66759763	Sniffles2.DEL.3031MF	N	<DEL:-981>	DEL	DEL	-981	269.233	129.411	888	869	19	0.0214	known	0.027	0.027	low_frequency	0.0166	0.0139	0	0.0061	0.0994	0.027	0.0151	0.014	0	0.00625	0.101	1	1	1	1	0.0646	1	1	1	1	0.0671	0.0259	0.982	0.75	0.75	0.782	0.00833	0.0106	0.76	difficult	GRCh38_AllHomopolymers_gt6bp_imperfectgt10bp_slop5;GRCh38_AllTandemRepeatsandHomopolymers_slop5;GRCh38_SimpleRepeat_homopolymer_gt11_slop5;GRCh38_SimpleRepeat_homopolymer_gt20_slop5;GRCh38_AllTandemRepeats_gt100bp_slop5;GRCh38_allTandemRepeats;GRCh38_SimpleRepeat_homopolymer_4to6_slop5;GRCh38_SimpleRepeat_imperfecthomopolgt20_slop5;GRCh38_AllTandemRepeats_201to10000bp_slop5;GRCh38_SimpleRepeat_imperfecthomopolgt10_slop5;GRCh38_lowmappabilityall;GRCh38_nonunique_l100_m2_e1;GRCh38_nonunique_l250_m0_e0;GRCh38_alllowmapandsegdupregions;GRCh38_alldifficultregions	TERB1	ENSG00000249961	transcript	ENST00000433154.6	protein_coding	MODIFIER	intron_variant	TERB1	ENSG00000249961	transcript	ENST00000433154.6	protein_coding	MODIFIER	intron_variant	.	.	.	.	.	.	.	.
16	66760523	Sniffles2.DEL.3032MF	N	<DEL:-50>	DEL	DEL	-50	109.288	256.525	888	873	15	0.0169	novel	0.013	0.013	low_frequency	0.0394	0	0	0	0.0117	0.0132	0.0406	0	0	0	0.0118	1	1	1	1	1	1	1	1	1	1	0.0101	0.974	0.348	0.348	0.553	0.000939	0.00197	0.492	difficult	GRCh38_AllTandemRepeatsandHomopolymers_slop5;GRCh38_AllTandemRepeats_gt100bp_slop5;GRCh38_allTandemRepeats;GRCh38_SimpleRepeat_homopolymer_4to6_slop5;GRCh38_AllTandemRepeats_201to10000bp_slop5;GRCh38_lowmappabilityall;GRCh38_nonunique_l100_m2_e1;GRCh38_alllowmapandsegdupregions;GRCh38_alldifficultregions	TERB1	ENSG00000249961	transcript	ENST00000433154.6	protein_coding	MODIFIER	intron_variant	TERB1	ENSG00000249961	transcript	ENST00000433154.6	protein_coding	MODIFIER	intron_variant	.	.	.	.	.	.	.	.
16	66760673	Sniffles2.INS.302EMF	N	<INS:205>	INS	INS	205	250.214	370.436	888	872	16	0.018	novel	0.00563	0.00563	low_frequency	0.00208	0.0208	0.00298	0.00305	0.00292	0.00573	0.00215	0.021	0.00301	0.00312	0.00294	1	1	1	1	1	1	1	1	1	1	0.00225	0.984	0	0	0.493	3.89e-05	0.000469	0.127	difficult	GRCh38_AllTandemRepeatsandHomopolymers_slop5;GRCh38_AllTandemRepeats_gt100bp_slop5;GRCh38_allTandemRepeats;GRCh38_AllTandemRepeats_201to10000bp_slop5;GRCh38_lowmappabilityall;GRCh38_nonunique_l100_m2_e1;GRCh38_nonunique_l250_m0_e0;GRCh38_alllowmapandsegdupregions;GRCh38_alldifficultregions	TERB1	ENSG00000249961	transcript	ENST00000433154.6	protein_coding	MODIFIER	intron_variant	TERB1	ENSG00000249961	transcript	ENST00000433154.6	protein_coding	MODIFIER	intron_variant	.	.	.	.	.	.	.	.
16	66789291	Sniffles2.DEL.3033MF	N	<DEL:-334>	DEL	DEL	-334	131.304	125.83	888	882	6	0.00676	known	0.568	0.432	common	0.654	0.493	0.613	0.454	0.576	0.57	0.654	0.493	0.613	0.457	0.58	0.394	0.741	1	0.432	0.0119	0.391	0.741	1	0.43	0.00744	0.57	0.943	0.949	0.923	0.931	0.42	0.42	0.961	difficult	GRCh38_gclt25orgt65_slop50;GRCh38_AllHomopolymers_gt6bp_imperfectgt10bp_slop5;GRCh38_AllTandemRepeatsandHomopolymers_slop5;GRCh38_SimpleRepeat_homopolymer_gt11_slop5;GRCh38_SimpleRepeat_homopolymer_gt20_slop5;GRCh38_allTandemRepeats;GRCh38_SimpleRepeat_homopolymer_7to11_slop5;GRCh38_SimpleRepeat_homopolymer_4to6_slop5;GRCh38_AllTandemRepeats_lt51bp_slop5;GRCh38_SimpleRepeat_imperfecthomopolgt20_slop5;GRCh38_SimpleRepeat_imperfecthomopolgt10_slop5;GRCh38_lowmappabilityall;GRCh38_nonunique_l100_m2_e1;GRCh38_nonunique_l250_m0_e0;GRCh38_alllowmapandsegdupregions;GRCh38_alldifficultregions	TERB1	ENSG00000249961	transcript	ENST00000433154.6	protein_coding	MODIFIER	intron_variant	TERB1	ENSG00000249961	transcript	ENST00000433154.6	protein_coding	MODIFIER	intron_variant	.	.	.	.	.	Open chromatin	.	.
16	66805484	Sniffles2.INS.303EMF	N	<INS:319>	INS	INS	319	128.583	343.971	888	868	20	0.0225	known	0.0265	0.0265	low_frequency	0.0187	0.0139	0	0.00305	0.0965	0.0271	0.0192	0.0141	0	0.00312	0.0976	1	1	1	1	0.19	1	1	1	1	0.195	0.0276	0.982	0.727	0.727	0.841	0.00653	0.00655	0.884	confident	GRCh38_SimpleRepeat_homopolymer_4to6_slop5;GRCh38_notinalldifficultregions	TERB1;NAE1	ENSG00000249961;ENSG00000159593	transcript;transcript	ENST00000433154.6;ENST00000359087.8	protein_coding;protein_coding	MODIFIER;MODIFIER	upstream_gene_variant;intron_variant	NAE1	ENSG00000159593	transcript	ENST00000359087.8	protein_coding	MODIFIER	intron_variant	.	.	.	.	.	.	.	.
16	66873839	Sniffles2.INS.3041MF	N	<INS:55>	INS	INS	55	47.006	197.528	888	862	26	0.0293	novel	0.00394	0.00394	rare	0.00208	0.00347	0.00893	0.00305	0.00292	0.00406	0.00215	0.00355	0.00909	0.00311	0.00309	1	1	1	1	1	1	1	1	1	1	0.00113	0.99	0	0	0.409	4.2e-05	0.000561	0.139	difficult	GRCh38_gclt25orgt65_slop50;GRCh38_AllTandemRepeatsandHomopolymers_slop5;GRCh38_AllTandemRepeats_gt100bp_slop5;GRCh38_allTandemRepeats;GRCh38_AllTandemRepeats_201to10000bp_slop5;GRCh38_alldifficultregions	NAE1-PDP2	ENSG00000159593-ENSG00000172840	intergenic_region	ENSG00000159593-ENSG00000172840	.	MODIFIER	intergenic_region	.	.	.	.	.	.	.	.	.	.	.	.	.	.	.
16	66940491	Sniffles2.DUP.3051MF	N	<DUP:88839>	DUP	OTHER	88839	1.414	3.536	888	873	15	0.0169	not_compared	0.00113	0.00113	rare	0	0	0	0	0.00585	0.00114	0	0	0	0	0.00599	1	1	1	1	1	1	1	1	1	1	0	0.998	0	0	0.0361	0	8.02e-06	0.112	confident	GRCh38_refseq_cds;GRCh38_BadPromoters;GRCh38_gclt25orgt65_slop50;GRCh38_AllHomopolymers_gt6bp_imperfectgt10bp_slop5;GRCh38_AllTandemRepeats_51to200bp_slop5;GRCh38_AllTandemRepeatsandHomopolymers_slop5;GRCh38_SimpleRepeat_homopolymer_gt11_slop5;GRCh38_SimpleRepeat_triTR_15to50_slop5;GRCh38_SimpleRepeat_homopolymer_gt20_slop5;GRCh38_SimpleRepeat_diTR_11to50_slop5;GRCh38_AllTandemRepeats_gt100bp_slop5;GRCh38_allTandemRepeats;GRCh38_SimpleRepeat_homopolymer_7to11_slop5;GRCh38_SimpleRepeat_homopolymer_4to6_slop5;GRCh38_AllTandemRepeats_lt51bp_slop5;GRCh38_SimpleRepeat_diTR_51to200_slop5;GRCh38_SimpleRepeat_imperfecthomopolgt20_slop5;GRCh38_AllTandemRepeats_201to10000bp_slop5;GRCh38_SimpleRepeat_quadTR_20to50_slop5;GRCh38_SimpleRepeat_imperfecthomopolgt10_slop5;GRCh38_lowmappabilityall;GRCh38_nonunique_l100_m2_e1;GRCh38_allOtherDifficultregions;GRCh38_gnomAD_InbreedingCoeff_slop1bp_merge1000bp;GRCh38_chainSelf;GRCh38_segdups;GRCh38_alllowmapandsegdupregions;GRCh38_alldifficultregions;GRCh38_notinalldifficultregions	ENSG00000265408;ENSG00000280416;CES2	ENSG00000265408;ENSG00000280416;ENSG00000172831	transcript;transcript;gene_variant	ENST00000566869.1;ENST00000623356.1;ENSG00000172831	pseudogene;TEC;.	MODIFIER;MODIFIER;MODIFIER	upstream_gene_variant;downstream_gene_variant;intragenic_variant	.	.	.	.	.	.	.	.	.	.	.	.	Enhancer;Enhancer;Enhancer;CTCF Binding Site;CTCF Binding Site;Open chromatin;Enhancer;CTCF Binding Site;Open chromatin;CTCF Binding Site;CTCF Binding Site;Open chromatin;Enhancer;Open chromatin;Enhancer;CTCF Binding Site;Enhancer;Enhancer;Enhancer;Promoter;CTCF Binding Site;Enhancer;Promoter;CTCF Binding Site;Enhancer;CTCF Binding Site;Enhancer;Enhancer;Enhancer;CTCF Binding Site;CTCF Binding Site;Promoter;CTCF Binding Site;Promoter;CTCF Binding Site;Enhancer	Transcription Start Site;Transcription Start Site;Transcription Start Site;Transcription Start Site;Transcription Start Site;Transcription Start Site;Enhancer;Transcription Start Site;Transcription Start Site;Transcription Start Site;Transcription Start Site;Transcription Start Site;Transcription Start Site;Transcription Start Site;Transcription Start Site;Transcription Start Site;Transcription Start Site;Transcription Start Site;Transcription Start Site;Transcription Start Site;Transcription Start Site;Enhancer;Transcription Start Site;Transcription Start Site;Transcription Start Site;Transcription Start Site;Transcription Start Site;Transcription Start Site;Transcription Start Site;Transcription Start Site;Transcription Start Site;Enhancer;Transcription Start Site;Transcription Start Site;Transcription Start Site;Transcription Start Site;Transcription Start Site;Transcription Start Site;Transcription Start Site;Transcription Start Site;Transcription Start Site;Transcription Start Site;Transcription Start Site;Transcription Start Site;Transcription Start Site;Transcription Start Site;Enhancer;Transcription Start Site;Transcription Start Site;Transcription Start Site;Transcription Start Site;Transcription Start Site;Transcription Start Site;Transcription Start Site;Transcription Start Site;Transcription Start Site;Transcription Start Site;Transcription Start Site;Transcription Start Site;Transcription Start Site;Transcription Start Site	hsa-miR-140-5p;hsa-miR-3677-5p;hsa-miR-4664-5p;hsa-miR-124-3p
16	67152386	Sniffles2.INS.306CMF	N	<INS:61>	INS	INS	61	93.231	378.41	888	860	28	0.0315	known	0.00282	0.00282	rare	0	0.00347	0	0.00915	0.00292	0.00291	0	0.0035	0	0.00938	0.00318	1	1	1	1	1	1	1	1	1	1	0.00282	0.998	0.8	0.8	0.8	0.00282	0.00328	0.816	difficult	GRCh38_AllHomopolymers_gt6bp_imperfectgt10bp_slop5;GRCh38_AllTandemRepeatsandHomopolymers_slop5;GRCh38_SimpleRepeat_homopolymer_gt11_slop5;GRCh38_SimpleRepeat_imperfecthomopolgt10_slop5;GRCh38_alldifficultregions	B3GNT9;PHAF1;TRADD;B3GNT9-TRADD	ENSG00000237172;ENSG00000125149;ENSG00000102871;ENSG00000237172-ENSG00000102871	transcript;transcript;transcript;intergenic_region	ENST00000449549.4;ENST00000219139.8;ENST00000345057.9;ENSG00000237172-ENSG00000102871	protein_coding;protein_coding;protein_coding;.	MODIFIER;MODIFIER;MODIFIER;MODIFIER	upstream_gene_variant;downstream_gene_variant;downstream_gene_variant;intergenic_region	.	.	.	.	.	.	.	.	.	.	.	.	.	.	.
16	67187760	Sniffles2.INV.3075MF	N	<INV:84>	INV	OTHER	84	95.659	506.729	888	874	14	0.0158	novel	0.00113	0.00113	rare	0	0	0	0	0.00585	0.00114	0	0	0	0	0.00599	1	1	1	1	1	1	1	1	1	1	0.000563	0.997	0	0	0.709	2.05e-06	3.03e-05	0.124	confident	GRCh38_refseq_cds;GRCh38_gclt25orgt65_slop50;GRCh38_alldifficultregions;GRCh38_notinalldifficultregions	.	.	.	.	.	.	.	.	.	.	.	.	.	.	.	.	.	.	.	CTCF Binding Site	.	.
16	67198846	Sniffles2.INS.307AMF	N	<INS:54>	INS	INS	54	115.998	448.642	888	866	22	0.0248	novel	0.00113	0.00113	rare	0.00415	0	0	0	0	0.00116	0.00429	0	0	0	0	1	1	1	1	1	1	1	1	1	1	0	0.998	0	0	0.129	2.66e-05	9.08e-05	0.321	confident	GRCh38_SimpleRepeat_homopolymer_4to6_slop5;GRCh38_chainSelf;GRCh38_notinalldifficultregions	E2F4;ELMO3;MIR328	ENSG00000205250;ENSG00000102890;ENSG00000207948	transcript;transcript;transcript	ENST00000379378.8;ENST00000652269.1;ENST00000385213.3	protein_coding;protein_coding;miRNA	MODIFIER;MODIFIER;MODIFIER	3_prime_UTR_variant;upstream_gene_variant;downstream_gene_variant	E2F4	ENSG00000205250	transcript	ENST00000379378.8	protein_coding	MODIFIER	3_prime_UTR_variant	.	.	.	.	.	CTCF Binding Site;Promoter	.	.
16	67219763	Sniffles2.DEL.307DMF	N	<DEL:-316>	DEL	DEL	-316	142.444	140.139	888	878	10	0.0113	known	0.265	0.265	common	0.716	0.0903	0.0268	0.0701	0.196	0.268	0.716	0.0922	0.0273	0.0706	0.199	0.0179	1	0.00332	1	0.048	0.0179	1	0.00344	1	0.0497	0.259	0.953	0.892	0.892	0.945	0.0787	0.0792	0.962	confident	GRCh38_AllHomopolymers_gt6bp_imperfectgt10bp_slop5;GRCh38_AllTandemRepeatsandHomopolymers_slop5;GRCh38_SimpleRepeat_homopolymer_gt11_slop5;GRCh38_AllTandemRepeats_gt100bp_slop5;GRCh38_allTandemRepeats;GRCh38_SimpleRepeat_homopolymer_7to11_slop5;GRCh38_SimpleRepeat_homopolymer_4to6_slop5;GRCh38_SimpleRepeat_imperfecthomopolgt20_slop5;GRCh38_AllTandemRepeats_201to10000bp_slop5;GRCh38_SimpleRepeat_imperfecthomopolgt10_slop5;GRCh38_lowmappabilityall;GRCh38_nonunique_l100_m2_e1;GRCh38_nonunique_l250_m0_e0;GRCh38_alllowmapandsegdupregions;GRCh38_alldifficultregions;GRCh38_notinalldifficultregions	LRRC29	ENSG00000125122	transcript	ENST00000409037.6	processed_transcript	MODIFIER	intron_variant	.	.	.	.	.	.	.	.	.	.	.	.	.	.	.
16	67273270	Sniffles2.INS.307BMF	N	<INS:58>	INS	INS	58	103.737	176.134	888	869	19	0.0214	novel	0.0507	0.0507	common	0.168	0.0139	0.00595	0.0061	0.00292	0.0518	0.172	0.0144	0.00599	0.00614	0.00303	1	1	1	1	1	1	1	1	1	1	0.049	0.957	0.711	0.711	0.71	0.00361	0.00411	0.743	difficult	GRCh38_gclt25orgt65_slop50;GRCh38_AllTandemRepeats_51to200bp_slop5;GRCh38_AllTandemRepeatsandHomopolymers_slop5;GRCh38_AllTandemRepeats_gt100bp_slop5;GRCh38_allTandemRepeats;GRCh38_alldifficultregions	PLEKHG4;SLC9A5;SLC9A5-PLEKHG4	ENSG00000196155;ENSG00000135740;ENSG00000135740-ENSG00000196155	transcript;transcript;intergenic_region	ENST00000360461.9;ENST00000299798.16;ENSG00000135740-ENSG00000196155	protein_coding;protein_coding;.	MODIFIER;MODIFIER;MODIFIER	upstream_gene_variant;downstream_gene_variant;intergenic_region	.	.	.	.	.	.	.	.	.	.	.	.	.	.	.
16	67341053	Sniffles2.INS.3092MF	N	<INS:100>	INS	INS	100	76.402	133.014	888	881	7	0.00788	novel	0.334	0.334	common	0.405	0.281	0.167	0.369	0.409	0.334	0.404	0.281	0.166	0.368	0.414	0.285	0.0634	0.784	0.402	0.526	0.347	0.0634	0.78	0.317	0.528	0.3	0.653	0.534	0.534	0.631	0.343	0.342	0.761	difficult	GRCh38_gclt25orgt65_slop50;GRCh38_AllTandemRepeatsandHomopolymers_slop5;GRCh38_AllTandemRepeats_gt100bp_slop5;GRCh38_allTandemRepeats;GRCh38_AllTandemRepeats_201to10000bp_slop5;GRCh38_lowmappabilityall;GRCh38_nonunique_l100_m2_e1;GRCh38_chainSelf;GRCh38_alllowmapandsegdupregions;GRCh38_alldifficultregions	LRRC36	ENSG00000159708	transcript	ENST00000329956.11	protein_coding	MODIFIER	intron_variant	LRRC36	ENSG00000159708	transcript	ENST00000329956.11	protein_coding	MODIFIER	intron_variant	.	.	.	.	.	.	.	.
16	67341061	Sniffles2.DEL.3096MF	N	<DEL:-51>	DEL	DEL	-51	75.592	341.187	888	868	20	0.0225	novel	0.00507	0.00507	low_frequency	0.0145	0	0	0.00305	0.00292	0.00518	0.0149	0	0	0.00311	0.00303	0.0432	1	1	1	1	0.0443	1	1	1	1	0.00225	0.989	0.125	0.125	0.55	3.79e-05	0.000171	0.212	difficult	GRCh38_gclt25orgt65_slop50;GRCh38_AllTandemRepeatsandHomopolymers_slop5;GRCh38_AllTandemRepeats_gt100bp_slop5;GRCh38_allTandemRepeats;GRCh38_AllTandemRepeats_201to10000bp_slop5;GRCh38_lowmappabilityall;GRCh38_nonunique_l100_m2_e1;GRCh38_chainSelf;GRCh38_alllowmapandsegdupregions;GRCh38_alldifficultregions	LRRC36	ENSG00000159708	transcript	ENST00000329956.11	protein_coding	MODIFIER	intron_variant	LRRC36	ENSG00000159708	transcript	ENST00000329956.11	protein_coding	MODIFIER	intron_variant	.	.	.	.	.	.	.	.
16	67386417	Sniffles2.INS.3094MF	N	<INS:54>	INS	INS	54	60.525	96.148	888	875	13	0.0146	known	0.131	0.131	common	0.27	0.0625	0.00298	0.064	0.184	0.133	0.273	0.0638	0.00301	0.0644	0.189	0.0735	0.0902	1	1	0.00356	0.101	0.0937	1	1	0.00407	0.126	0.959	0.862	0.862	0.919	0.068	0.0665	0.909	confident	GRCh38_notinalldifficultregions	LRRC36;TPPP3;RNU1-123P;LRRC36-TPPP3	ENSG00000159708;ENSG00000159713;ENSG00000239194;ENSG00000159708-ENSG00000159713	transcript;transcript;transcript;intergenic_region	ENST00000329956.11;ENST00000290942.9;ENST00000458950.1;ENSG00000159708-ENSG00000159713	protein_coding;protein_coding;snRNA;.	MODIFIER;MODIFIER;MODIFIER;MODIFIER	downstream_gene_variant;downstream_gene_variant;downstream_gene_variant;intergenic_region	.	.	.	.	.	.	.	.	.	.	.	.	.	.	.
16	67479903	Sniffles2.DEL.30A9MF	N	<DEL:-318>	DEL	DEL	-318	145.433	146.128	888	876	12	0.0135	known	0.213	0.213	common	0.647	0.0799	0.00595	0.0396	0.0848	0.216	0.65	0.0799	0.00602	0.0406	0.0843	0.0243	0.215	1	0.219	0.612	0.0334	0.215	1	0.224	0.608	0.217	0.97	0.925	0.925	0.952	0.0554	0.0558	0.983	confident	GRCh38_gclt25orgt65_slop50;GRCh38_AllHomopolymers_gt6bp_imperfectgt10bp_slop5;GRCh38_AllTandemRepeatsandHomopolymers_slop5;GRCh38_SimpleRepeat_homopolymer_gt11_slop5;GRCh38_SimpleRepeat_homopolymer_gt20_slop5;GRCh38_SimpleRepeat_homopolymer_4to6_slop5;GRCh38_SimpleRepeat_imperfecthomopolgt20_slop5;GRCh38_SimpleRepeat_imperfecthomopolgt10_slop5;GRCh38_lowmappabilityall;GRCh38_nonunique_l100_m2_e1;GRCh38_nonunique_l250_m0_e0;GRCh38_alllowmapandsegdupregions;GRCh38_alldifficultregions;GRCh38_notinalldifficultregions	ATP6V0D1-DT;AGRP;ATP6V0D1	ENSG00000270049;ENSG00000159723;ENSG00000159720	transcript;transcript;transcript	ENST00000656196.1;ENST00000290953.3;ENST00000540149.5	pseudogene;protein_coding;protein_coding	MODIFIER;MODIFIER;MODIFIER	upstream_gene_variant;downstream_gene_variant;intron_variant	ATP6V0D1	ENSG00000159720	transcript	ENST00000540149.5	protein_coding	MODIFIER	intron_variant	.	.	.	.	.	Promoter	Enhancer	.
16	67498488	Sniffles2.DEL.30B9MF	N	<DEL:-1890>	DEL	DEL	-1890	338.327	95.84	888	863	25	0.0282	known	0.00113	0.00113	rare	0	0.00347	0	0	0.00292	0.00116	0	0.0035	0	0	0.00305	1	1	1	1	1	1	1	1	1	1	0.000563	0.997	0	0	0.396	4.51e-05	0.000241	0.196	confident	GRCh38_AllHomopolymers_gt6bp_imperfectgt10bp_slop5;GRCh38_AllTandemRepeatsandHomopolymers_slop5;GRCh38_SimpleRepeat_homopolymer_gt11_slop5;GRCh38_SimpleRepeat_diTR_11to50_slop5;GRCh38_AllTandemRepeats_gt100bp_slop5;GRCh38_allTandemRepeats;GRCh38_SimpleRepeat_homopolymer_7to11_slop5;GRCh38_SimpleRepeat_homopolymer_4to6_slop5;GRCh38_AllTandemRepeats_lt51bp_slop5;GRCh38_SimpleRepeat_imperfecthomopolgt20_slop5;GRCh38_AllTandemRepeats_201to10000bp_slop5;GRCh38_SimpleRepeat_imperfecthomopolgt10_slop5;GRCh38_lowmappabilityall;GRCh38_nonunique_l100_m2_e1;GRCh38_alllowmapandsegdupregions;GRCh38_alldifficultregions;GRCh38_notinalldifficultregions	ATP6V0D1-DT	ENSG00000270049	transcript	ENST00000656196.1	pseudogene	MODIFIER	intron_variant	.	.	.	.	.	.	.	.	.	.	.	.	CTCF Binding Site;CTCF Binding Site;Enhancer	.	.
16	67526503	Sniffles2.INV.30C1MF	N	<INV:90>	INV	OTHER	90	99.613	470.5	888	865	23	0.0259	novel	0.00113	0.00113	rare	0	0	0.00298	0	0.00292	0.00116	0	0	0.00305	0	0.00299	1	1	1	1	1	1	1	1	1	1	0.000563	0.997	0	0	0.35	0.000256	0.00106	0.267	confident	GRCh38_SimpleRepeat_homopolymer_4to6_slop5;GRCh38_notinalldifficultregions	RIPOR1;ENSG00000276075;RIPOR1	ENSG00000039523;ENSG00000276075;ENSG00000039523	transcript;transcript;gene_variant	ENST00000422602.8;ENST00000621378.2;ENSG00000039523	protein_coding;pseudogene;.	MODIFIER;MODIFIER;MODIFIER	upstream_gene_variant;intron_variant;intragenic_variant	.	.	.	.	.	.	.	.	.	.	.	.	.	.	.
16	67574607	Sniffles2.DEL.30BFMF	N	<DEL:-1101>	DEL	DEL	-1101	0	18.385	888	867	21	0.0236	known	0.00113	0.00113	rare	0.00415	0	0	0	0	0.00115	0.00427	0	0	0	0	1	1	1	1	1	1	1	1	1	1	0.00113	0.995	0	0	0.456	0	7.98e-06	0.0484	confident	GRCh38_AllHomopolymers_gt6bp_imperfectgt10bp_slop5;GRCh38_AllTandemRepeatsandHomopolymers_slop5;GRCh38_SimpleRepeat_homopolymer_gt11_slop5;GRCh38_SimpleRepeat_homopolymer_gt20_slop5;GRCh38_allTandemRepeats;GRCh38_SimpleRepeat_homopolymer_7to11_slop5;GRCh38_SimpleRepeat_homopolymer_4to6_slop5;GRCh38_AllTandemRepeats_lt51bp_slop5;GRCh38_SimpleRepeat_imperfecthomopolgt20_slop5;GRCh38_SimpleRepeat_imperfecthomopolgt10_slop5;GRCh38_alldifficultregions;GRCh38_notinalldifficultregions	CTCF	ENSG00000102974	transcript	ENST00000264010.10	protein_coding	MODIFIER	intron_variant	CTCF	ENSG00000102974	transcript	ENST00000264010.10	protein_coding	MODIFIER	intron_variant	.	.	.	.	.	.	.	.
16	67709511	Sniffles2.INS.30D7MF	N	<INS:61>	INS	INS	61	128.438	399.835	888	870	18	0.0203	novel	0.00169	0.00169	rare	0	0.00694	0.00298	0	0	0.00172	0	0.00709	0.00299	0	0	1	0.00348	1	1	1	1	0.00356	1	1	1	0.00113	0.995	0	0	0.504	0.0122	0.0132	0.463	confident	GRCh38_notinalldifficultregions	GFOD2	ENSG00000141098	transcript	ENST00000268797.12	protein_coding	MODIFIER	intron_variant	GFOD2	ENSG00000141098	transcript	ENST00000268797.12	protein_coding	MODIFIER	intron_variant	.	.	.	.	.	Enhancer	.	.
16	67713003	Sniffles2.INS.30D8MF	N	<INS:3380>	INS	INS	3380	79.269	250.104	888	875	13	0.0146	novel	0.00338	0.00338	rare	0.0083	0	0	0	0.00585	0.00343	0.00848	0	0	0	0.00595	1.3e-05	1	1	1	0.00293	1.36e-05	1	1	1	0.00298	0.00113	0.994	0	0	0.559	3.48e-05	3.77e-05	0.439	difficult	GRCh38_gclt25orgt65_slop50;GRCh38_alldifficultregions	GFOD2	ENSG00000141098	transcript	ENST00000268797.12	protein_coding	MODIFIER	intron_variant	GFOD2	ENSG00000141098	transcript	ENST00000268797.12	protein_coding	MODIFIER	intron_variant	.	.	.	.	.	Enhancer	.	.
16	67714196	Sniffles2.DEL.30E0MF	N	<DEL:-53>	DEL	DEL	-53	30.799	250.853	888	869	19	0.0214	known	0.0174	0.0174	low_frequency	0.0456	0.00347	0	0.00305	0.0205	0.0178	0.0468	0.00355	0	0.00311	0.0211	0.0767	1	1	1	1	0.0802	1	1	1	1	0.0135	0.977	0.552	0.552	0.658	0.00374	0.00384	0.927	confident	GRCh38_notinalldifficultregions	GFOD2	ENSG00000141098	transcript	ENST00000268797.12	protein_coding	MODIFIER	intron_variant	GFOD2	ENSG00000141098	transcript	ENST00000268797.12	protein_coding	MODIFIER	intron_variant	.	.	.	.	.	Enhancer	.	.
16	67741752	Sniffles2.INV.30E4MF	N	<INV:88>	INV	OTHER	88	118.502	509.844	888	879	9	0.0101	novel	0.00225	0.00225	rare	0	0	0.00298	0.00305	0.00585	0.00228	0	0	0.00303	0.00307	0.00588	1	1	1	1	1	1	1	1	1	1	0.00113	0.993	0	0	0.617	1.02e-06	6.31e-05	0.0417	confident	GRCh38_SimpleRepeat_homopolymer_4to6_slop5;GRCh38_notinalldifficultregions	ENSG00000270165;RANBP10	ENSG00000270165;ENSG00000141084	transcript;transcript	ENST00000602844.1;ENST00000602677.5	pseudogene;protein_coding	MODIFIER;MODIFIER	upstream_gene_variant;intron_variant	RANBP10	ENSG00000141084	transcript	ENST00000602677.5	protein_coding	MODIFIER	intron_variant	.	.	.	.	.	.	.	.
16	67788284	Sniffles2.DEL.30E3MF	N	<DEL:-2760>	DEL	DEL	-2760	80.779	68.485	888	873	15	0.0169	known	0.00957	0.00957	low_frequency	0.0353	0	0	0	0	0.00974	0.0362	0	0	0	0	1	1	1	1	1	1	1	1	1	1	0.00957	0.991	0.706	0.706	0.801	0.000833	0.000844	0.877	confident	GRCh38_AllHomopolymers_gt6bp_imperfectgt10bp_slop5;GRCh38_AllTandemRepeatsandHomopolymers_slop5;GRCh38_SimpleRepeat_homopolymer_gt11_slop5;GRCh38_SimpleRepeat_triTR_15to50_slop5;GRCh38_SimpleRepeat_diTR_11to50_slop5;GRCh38_AllTandemRepeats_gt100bp_slop5;GRCh38_allTandemRepeats;GRCh38_SimpleRepeat_homopolymer_7to11_slop5;GRCh38_SimpleRepeat_homopolymer_4to6_slop5;GRCh38_AllTandemRepeats_lt51bp_slop5;GRCh38_SimpleRepeat_imperfecthomopolgt20_slop5;GRCh38_AllTandemRepeats_201to10000bp_slop5;GRCh38_SimpleRepeat_imperfecthomopolgt10_slop5;GRCh38_lowmappabilityall;GRCh38_nonunique_l100_m2_e1;GRCh38_alllowmapandsegdupregions;GRCh38_alldifficultregions;GRCh38_notinalldifficultregions	RANBP10	ENSG00000141084	transcript	ENST00000602677.5	protein_coding	MODIFIER	intron_variant	RANBP10	ENSG00000141084	transcript	ENST00000602677.5	protein_coding	MODIFIER	intron_variant	.	.	.	.	.	Enhancer	.	.
16	67809199	Sniffles2.INS.30EAMF	N	<INS:755>	INS	INS	755	230.005	69.417	888	888	0	0	novel	0.981	0.019	low_frequency	0.983	0.976	0.985	0.985	0.974	0.981	0.983	0.976	0.985	0.985	0.974	1	1	1	1	1	1	1	1	1	1	0.989	0.943	0.943	0.0294	0.482	0.994	0.99	0.497	confident	GRCh38_notinalldifficultregions	RANBP10;TSNAXIP1	ENSG00000141084;ENSG00000102904	transcript;transcript	ENST00000602677.5;ENST00000561639.6	protein_coding;protein_coding	MODIFIER;MODIFIER	upstream_gene_variant;intron_variant	TSNAXIP1	ENSG00000102904	transcript	ENST00000561639.6	protein_coding	MODIFIER	intron_variant	.	.	.	.	.	.	.	.
16	67815619	Sniffles2.DEL.30EEMF	N	<DEL:-1651>	DEL	DEL	-1651	0	0	888	868	20	0.0225	known	0.00169	0.00169	rare	0.00622	0	0	0	0	0.00173	0.00636	0	0	0	0	1	1	1	1	1	1	1	1	1	1	0.00113	0.994	0	0	0.379	0.000145	0.000289	0.452	confident	GRCh38_gclt25orgt65_slop50;GRCh38_AllHomopolymers_gt6bp_imperfectgt10bp_slop5;GRCh38_AllTandemRepeatsandHomopolymers_slop5;GRCh38_SimpleRepeat_homopolymer_gt11_slop5;GRCh38_SimpleRepeat_homopolymer_gt20_slop5;GRCh38_SimpleRepeat_homopolymer_7to11_slop5;GRCh38_SimpleRepeat_homopolymer_4to6_slop5;GRCh38_SimpleRepeat_imperfecthomopolgt20_slop5;GRCh38_SimpleRepeat_imperfecthomopolgt10_slop5;GRCh38_alldifficultregions;GRCh38_notinalldifficultregions	TSNAXIP1	ENSG00000102904	transcript	ENST00000561639.6	protein_coding	MODIFIER	intron_variant	TSNAXIP1	ENSG00000102904	transcript	ENST00000561639.6	protein_coding	MODIFIER	intron_variant	Balding_type_1,Educational_attainment,Balding_type_1,Educational_attainment	1e-10,2e-19,1e-10,2e-19	0.010525,0.010525	.,.,.,.	3.05954e+31	CTCF Binding Site;Enhancer	.	.
16	67899603	Sniffles2.DEL.3100MF	N	<DEL:-5491>	DEL	DEL	-5491	0	0	888	871	17	0.0191	known	0.00169	0.00169	rare	0.00622	0	0	0	0	0.00172	0.00638	0	0	0	0	1	1	1	1	1	1	1	1	1	1	0.000563	0.995	0	0	0.475	9.01e-05	0.000114	0.82	confident	GRCh38_AllHomopolymers_gt6bp_imperfectgt10bp_slop5;GRCh38_AllTandemRepeatsandHomopolymers_slop5;GRCh38_SimpleRepeat_homopolymer_gt11_slop5;GRCh38_SimpleRepeat_homopolymer_gt20_slop5;GRCh38_SimpleRepeat_diTR_11to50_slop5;GRCh38_AllTandemRepeats_gt100bp_slop5;GRCh38_allTandemRepeats;GRCh38_SimpleRepeat_homopolymer_7to11_slop5;GRCh38_SimpleRepeat_homopolymer_4to6_slop5;GRCh38_AllTandemRepeats_lt51bp_slop5;GRCh38_SimpleRepeat_imperfecthomopolgt20_slop5;GRCh38_AllTandemRepeats_201to10000bp_slop5;GRCh38_SimpleRepeat_quadTR_20to50_slop5;GRCh38_SimpleRepeat_imperfecthomopolgt10_slop5;GRCh38_lowmappabilityall;GRCh38_nonunique_l100_m2_e1;GRCh38_alllowmapandsegdupregions;GRCh38_alldifficultregions;GRCh38_notinalldifficultregions	PSKH1	ENSG00000159792	transcript	ENST00000291041.6	protein_coding	MODIFIER	intron_variant	PSKH1	ENSG00000159792	transcript	ENST00000291041.6	protein_coding	MODIFIER	intron_variant	Protein_quantitative_trait_loci__liver_	2e-09	1.047	NR	32778093	Enhancer	.	.
16	67906474	Sniffles2.DEL.3101MF	N	<DEL:-1907>	DEL	DEL	-1907	350.555	75.877	888	871	17	0.0191	known	0.00338	0.00338	rare	0	0	0	0	0.0175	0.00344	0	0	0	0	0.018	1	1	1	1	1	1	1	1	1	1	0.00113	0.991	0	0	0.426	9.32e-05	0.000336	0.261	confident	GRCh38_AllHomopolymers_gt6bp_imperfectgt10bp_slop5;GRCh38_AllTandemRepeatsandHomopolymers_slop5;GRCh38_SimpleRepeat_homopolymer_gt11_slop5;GRCh38_SimpleRepeat_homopolymer_7to11_slop5;GRCh38_SimpleRepeat_homopolymer_4to6_slop5;GRCh38_SimpleRepeat_imperfecthomopolgt10_slop5;GRCh38_lowmappabilityall;GRCh38_nonunique_l100_m2_e1;GRCh38_chainSelf;GRCh38_alllowmapandsegdupregions;GRCh38_alldifficultregions;GRCh38_notinalldifficultregions	PSKH1	ENSG00000159792	transcript	ENST00000291041.6	protein_coding	MODIFIER	intron_variant	PSKH1	ENSG00000159792	transcript	ENST00000291041.6	protein_coding	MODIFIER	intron_variant	.	.	.	.	.	.	.	.
16	67938587	Sniffles2.INS.30FDMF	N	<INS:55>	INS	INS	55	90.335	498.977	888	872	16	0.018	novel	0.00282	0.00282	rare	0.00622	0.00347	0	0.00305	0	0.00287	0.00633	0.00355	0	0.00309	0	1	1	1	1	1	1	1	1	1	1	0.00338	0.988	0	0	0.715	0.000124	0.000143	0.815	confident	GRCh38_SimpleRepeat_homopolymer_4to6_slop5;GRCh38_notinalldifficultregions	PSMB10;ENSG00000261884;LCAT;SLC12A4;PSMB10-LCAT	ENSG00000205220;ENSG00000261884;ENSG00000213398;ENSG00000124067;ENSG00000205220-ENSG00000213398	transcript;transcript;transcript;transcript;intergenic_region	ENST00000358514.9;ENST00000575231.1;ENST00000264005.10;ENST00000422611.6;ENSG00000205220-ENSG00000213398	protein_coding;retained_intron;protein_coding;protein_coding;.	MODIFIER;MODIFIER;MODIFIER;MODIFIER;MODIFIER	upstream_gene_variant;upstream_gene_variant;downstream_gene_variant;downstream_gene_variant;intergenic_region	.	.	.	.	.	.	.	.	.	.	.	.	.	.	.
16	67980875	Sniffles2.INS.30FFMF	N	<INS:71>	INS	INS	71	27.997	131.215	888	871	17	0.0191	novel	0.115	0.115	common	0.317	0.059	0.00595	0.0457	0.0497	0.117	0.321	0.0603	0.00606	0.0469	0.0509	1	0.394	1	1	1	1	0.401	1	1	1	0.114	0.954	0.838	0.838	0.922	0.052	0.0545	0.913	difficult	GRCh38_AllTandemRepeats_51to200bp_slop5;GRCh38_AllTandemRepeatsandHomopolymers_slop5;GRCh38_allTandemRepeats;GRCh38_alldifficultregions	DPEP3;DPEP3-DPEP2	ENSG00000141096;ENSG00000141096-ENSG00000167261	transcript;intergenic_region	ENST00000672962.1;ENSG00000141096-ENSG00000167261	protein_coding;.	MODIFIER;MODIFIER	upstream_gene_variant;intergenic_region	.	.	.	.	.	.	.	.	.	.	.	.	.	.	.
16	68020848	Sniffles2.INS.310DMF	N	<INS:54>	INS	INS	54	149.302	154.465	888	865	23	0.0259	novel	0.0158	0.0158	low_frequency	0.0332	0.00347	0.0268	0.0061	0	0.0162	0.0343	0.00352	0.027	0.00614	0	1	1	0.104	1	1	1	1	0.105	1	1	0.00957	0.959	0.148	0.148	0.584	0.00106	0.00363	0.284	difficult	GRCh38_gclt25orgt65_slop50;GRCh38_AllTandemRepeats_51to200bp_slop5;GRCh38_AllTandemRepeatsandHomopolymers_slop5;GRCh38_SimpleRepeat_diTR_11to50_slop5;GRCh38_AllTandemRepeats_gt100bp_slop5;GRCh38_allTandemRepeats;GRCh38_alldifficultregions	DUS2;DPEP2NB;RNU6-359P;DDX28;DUS2	ENSG00000167264;ENSG00000263201;ENSG00000202336;ENSG00000182810;ENSG00000167264	transcript;transcript;transcript;transcript;gene_variant	ENST00000358896.10;ENST00000574912.1;ENST00000365466.1;ENST00000332395.7;ENSG00000167264	protein_coding;protein_coding;snRNA;protein_coding;.	MODIFIER;MODIFIER;MODIFIER;MODIFIER;MODIFIER	upstream_gene_variant;upstream_gene_variant;upstream_gene_variant;downstream_gene_variant;intragenic_variant	.	.	.	.	.	.	.	.	.	.	.	.	.	.	.
16	68027780	Sniffles2.DEL.311AMF	N	<DEL:-1446>	DEL	DEL	-1446	335.441	11.547	888	857	31	0.0349	known	0.00113	0.00113	rare	0	0	0	0.0061	0	0.00117	0	0	0	0.00625	0	1	1	1	1	1	1	1	1	1	1	0.000563	0.997	0	0	0.479	0.00838	0.00825	0.915	confident	GRCh38_AllHomopolymers_gt6bp_imperfectgt10bp_slop5;GRCh38_AllTandemRepeatsandHomopolymers_slop5;GRCh38_allTandemRepeats;GRCh38_SimpleRepeat_homopolymer_7to11_slop5;GRCh38_SimpleRepeat_homopolymer_4to6_slop5;GRCh38_AllTandemRepeats_lt51bp_slop5;GRCh38_SimpleRepeat_quadTR_20to50_slop5;GRCh38_SimpleRepeat_imperfecthomopolgt10_slop5;GRCh38_alldifficultregions;GRCh38_notinalldifficultregions	DDX28;DUS2	ENSG00000182810;ENSG00000167264	transcript;transcript	ENST00000332395.7;ENST00000358896.10	protein_coding;protein_coding	MODIFIER;MODIFIER	upstream_gene_variant;intron_variant	DUS2	ENSG00000167264	transcript	ENST00000358896.10	protein_coding	MODIFIER	intron_variant	.	.	.	.	.	.	.	.
16	68035691	Sniffles2.BND.3120MF	N	<BND:3120MF>	BND	OTHER	.	0	23.354	888	860	28	0.0315	not_compared	0.00169	0.00169	rare	0.00622	0	0	0	0	0.00174	0.00652	0	0	0	0	1	1	1	1	1	1	1	1	1	1	0.000563	0.995	0	0	0.504	0.000101	0.000113	0.855	confident	GRCh38_notinalldifficultregions	DUS2&PRANCR;DUS2&LINC02821	ENSG00000167264&ENSG00000257815;ENSG00000167264&ENSG00000257139	transcript;transcript	ENST00000358896.10;ENST00000358896.10	protein_coding;protein_coding	HIGH;HIGH	gene_fusion&frameshift_variant;bidirectional_gene_fusion	DUS2&PRANCR;DUS2&LINC02821	ENSG00000167264&ENSG00000257815;ENSG00000167264&ENSG00000257139	transcript;transcript	ENST00000358896.10;ENST00000358896.10	protein_coding;protein_coding	HIGH;HIGH	gene_fusion&frameshift_variant;bidirectional_gene_fusion	.	.	.	.	.	.	.	.
16	68035692	Sniffles2.INS.310EMF	N	<INS:2704>	INS	INS	2704	201.423	75.837	888	860	28	0.0315	novel	0.0135	0.0135	low_frequency	0.0477	0.00347	0	0	0	0.014	0.0498	0.00357	0	0	0	9.6e-13	1	1	1	1	1.42e-12	1	1	1	1	0.00957	0.98	0.2	0.2	0.679	0.000463	0.000701	0.697	confident	GRCh38_notinalldifficultregions	DUS2	ENSG00000167264	transcript	ENST00000358896.10	protein_coding	MODIFIER	intron_variant	DUS2	ENSG00000167264	transcript	ENST00000358896.10	protein_coding	MODIFIER	intron_variant	.	.	.	.	.	.	.	.
16	68054127	Sniffles2.INV.311DMF	N	<INV:100>	INV	OTHER	100	77.03	416.699	888	871	17	0.0191	novel	0.00169	0.00169	rare	0	0.00347	0.00298	0	0.00292	0.00172	0	0.00355	0.00299	0	0.00299	1	1	1	1	1	1	1	1	1	1	0.000563	0.995	0	0	0.443	0	0.000195	0.0926	confident	GRCh38_AllTandemRepeats_51to200bp_slop5;GRCh38_AllTandemRepeatsandHomopolymers_slop5;GRCh38_AllTandemRepeats_gt100bp_slop5;GRCh38_allTandemRepeats;GRCh38_SimpleRepeat_homopolymer_4to6_slop5;GRCh38_alldifficultregions;GRCh38_notinalldifficultregions	DUS2	ENSG00000167264	gene_variant	ENSG00000167264	.	MODIFIER	intragenic_variant	.	.	.	.	.	.	.	.	.	.	.	.	.	.	.
16	68067118	Sniffles2.DEL.311CMF	N	<DEL:-55>	DEL	DEL	-55	61.624	332.594	888	862	26	0.0293	novel	0.0101	0.0101	low_frequency	0.0311	0.00347	0	0.0061	0	0.0104	0.0318	0.00357	0	0.00633	0	0.0164	1	1	1	1	0.0171	1	1	1	1	0.00788	0.982	0.375	0.375	0.711	0.00257	0.00254	0.814	difficult	GRCh38_gclt25orgt65_slop50;GRCh38_AllHomopolymers_gt6bp_imperfectgt10bp_slop5;GRCh38_AllTandemRepeatsandHomopolymers_slop5;GRCh38_AllTandemRepeats_gt100bp_slop5;GRCh38_allTandemRepeats;GRCh38_SimpleRepeat_homopolymer_4to6_slop5;GRCh38_AllTandemRepeats_201to10000bp_slop5;GRCh38_SimpleRepeat_imperfecthomopolgt10_slop5;GRCh38_alldifficultregions	DUS2	ENSG00000167264	transcript	ENST00000358896.10	protein_coding	MODIFIER	intron_variant	DUS2	ENSG00000167264	transcript	ENST00000358896.10	protein_coding	MODIFIER	intron_variant	.	.	.	.	.	.	.	.
16	68067259	Sniffles2.INS.3111MF	N	<INS:62>	INS	INS	62	79.976	256.864	888	862	26	0.0293	novel	0.00169	0.00169	rare	0.00208	0.00347	0	0.00305	0	0.00174	0.00212	0.00357	0	0.00316	0	1	1	1	1	1	1	1	1	1	1	0.00338	0.991	0	0	0.789	0.0082	0.00862	0.765	difficult	GRCh38_gclt25orgt65_slop50;GRCh38_AllHomopolymers_gt6bp_imperfectgt10bp_slop5;GRCh38_AllTandemRepeatsandHomopolymers_slop5;GRCh38_SimpleRepeat_homopolymer_4to6_slop5;GRCh38_SimpleRepeat_imperfecthomopolgt10_slop5;GRCh38_alldifficultregions	DUS2	ENSG00000167264	transcript	ENST00000358896.10	protein_coding	MODIFIER	intron_variant	DUS2	ENSG00000167264	transcript	ENST00000358896.10	protein_coding	MODIFIER	intron_variant	.	.	.	.	.	.	.	.
16	68092610	Sniffles2.INS.3112MF	N	<INS:3137>	INS	INS	3137	60.778	9.133	888	870	18	0.0203	novel	0.236	0.236	common	0.214	0.295	0.155	0.25	0.286	0.24	0.219	0.296	0.157	0.255	0.289	1.69e-45	6.03e-33	3.81e-28	1.26e-36	8.03e-35	6.74e-45	4.23e-34	5.26e-28	2.95e-36	1.29e-36	0.189	0.807	0.406	0.406	0.806	0.23	0.24	0.802	confident	GRCh38_SimpleRepeat_homopolymer_4to6_slop5;GRCh38_notinalldifficultregions	Y_RNA;NFATC3;ENSG00000261864	ENSG00000201850;ENSG00000072736;ENSG00000261864	transcript;transcript;transcript	ENST00000364980.1;ENST00000346183.8;ENST00000548144.1	misc_RNA;protein_coding;pseudogene	MODIFIER;MODIFIER;MODIFIER	upstream_gene_variant;intron_variant;intron_variant	NFATC3	ENSG00000072736	transcript	ENST00000346183.8	protein_coding	MODIFIER	intron_variant	.	.	.	.	.	.	.	.
16	68092610	Sniffles2.INS.3113MF	N	<INS:6250>	INS	INS	6250	49.916	1.225	888	862	26	0.0293	novel	0.00394	0.00394	rare	0	0.00694	0	0.00305	0.0117	0.00406	0	0.00704	0	0.00318	0.012	1	0.00348	1	1	0.0176	1	0.00353	1	1	0.018	0.00113	0.992	0	0	0.297	0.000459	0.00173	0.301	confident	GRCh38_SimpleRepeat_homopolymer_4to6_slop5;GRCh38_notinalldifficultregions	Y_RNA;NFATC3;ENSG00000261864	ENSG00000201850;ENSG00000072736;ENSG00000261864	transcript;transcript;transcript	ENST00000364980.1;ENST00000346183.8;ENST00000548144.1	misc_RNA;protein_coding;pseudogene	MODIFIER;MODIFIER;MODIFIER	upstream_gene_variant;intron_variant;intron_variant	NFATC3	ENSG00000072736	transcript	ENST00000346183.8	protein_coding	MODIFIER	intron_variant	.	.	.	.	.	.	.	.
16	68192243	Sniffles2.INS.3126MF	N	<INS:70>	INS	INS	70	161.806	229.507	888	868	20	0.0225	novel	0.00169	0.00169	rare	0.00415	0.00347	0	0	0	0.00173	0.00426	0.0036	0	0	0	1	1	1	1	1	1	1	1	1	1	0.000563	0.995	0	0	0.521	0.000213	0.000196	0.764	difficult	GRCh38_gclt25orgt65_slop50;GRCh38_AllTandemRepeats_51to200bp_slop5;GRCh38_AllTandemRepeatsandHomopolymers_slop5;GRCh38_SimpleRepeat_diTR_11to50_slop5;GRCh38_AllTandemRepeats_gt100bp_slop5;GRCh38_allTandemRepeats;GRCh38_alldifficultregions	ENSG00000212445;NFATC3	ENSG00000212445;ENSG00000072736	transcript;transcript	ENST00000391143.1;ENST00000346183.8	snoRNA;protein_coding	MODIFIER;MODIFIER	downstream_gene_variant;intron_variant	NFATC3	ENSG00000072736	transcript	ENST00000346183.8	protein_coding	MODIFIER	intron_variant	.	.	.	.	.	.	.	.
16	68359814	Sniffles2.INS.313EMF	N	<INS:54>	INS	INS	54	81.999	465.726	888	870	18	0.0203	known	0.00113	0.00113	rare	0	0	0	0	0.00585	0.00115	0	0	0	0	0.00606	1	1	1	1	1	1	1	1	1	1	0	0.998	0	0	0.303	4.2e-05	0.000219	0.243	confident	GRCh38_notinalldifficultregions	SMPD3;PRMT7;PRMT7	ENSG00000103056;ENSG00000132600;ENSG00000132600	transcript;transcript;gene_variant	ENST00000219334.10;ENST00000692632.1;ENSG00000132600	protein_coding;protein_coding;.	MODIFIER;MODIFIER;MODIFIER	3_prime_UTR_variant;downstream_gene_variant;intragenic_variant	SMPD3	ENSG00000103056	transcript	ENST00000219334.10	protein_coding	MODIFIER	3_prime_UTR_variant	.	.	.	.	.	.	.	.
16	68487030	Sniffles2.INV.314FMF	N	<INV:90>	INV	OTHER	90	139.867	351.821	888	877	11	0.0124	novel	0.00113	0.00113	rare	0	0	0.00298	0	0.00292	0.00114	0	0	0.00298	0	0.00296	1	1	1	1	1	1	1	1	1	1	0.00113	0.995	0	0	0.426	6.66e-05	0.000347	0.21	confident	GRCh38_SimpleRepeat_homopolymer_4to6_slop5;GRCh38_notinalldifficultregions	RPL35AP33-ZFP90	ENSG00000241334-ENSG00000184939	intergenic_region	ENSG00000241334-ENSG00000184939	.	MODIFIER	intergenic_region	.	.	.	.	.	.	.	.	.	.	.	.	Enhancer;CTCF Binding Site	.	.
16	68520806	Sniffles2.INV.315AMF	N	<INV:82>	INV	OTHER	82	118.455	401.872	888	867	21	0.0236	novel	0.00169	0.00169	rare	0.00208	0	0.00298	0.00305	0	0.00173	0.00212	0	0.00303	0.00312	0	1	1	1	1	1	1	1	1	1	1	0.000563	0.995	0	0	0.361	0.000175	0.00027	0.584	difficult	GRCh38_gclt25orgt65_slop50;GRCh38_SimpleRepeat_homopolymer_4to6_slop5;GRCh38_alldifficultregions	RPL35AP33-ZFP90	ENSG00000241334-ENSG00000184939	intergenic_region	ENSG00000241334-ENSG00000184939	.	MODIFIER	intergenic_region	.	.	.	.	.	.	.	.	.	.	.	.	CTCF Binding Site	.	.
16	68583442	Sniffles2.DEL.3159MF	N	<DEL:-6067>	DEL	DEL	-6067	162	5.074	888	869	19	0.0214	known	0.031	0.031	low_frequency	0.11	0.00347	0	0	0.00292	0.0316	0.113	0.0035	0	0	0.00301	0.748	1	1	1	1	0.747	1	1	1	1	0.0214	0.967	0.547	0.547	0.668	0.00215	0.00326	0.626	confident	GRCh38_AllHomopolymers_gt6bp_imperfectgt10bp_slop5;GRCh38_AllTandemRepeatsandHomopolymers_slop5;GRCh38_SimpleRepeat_homopolymer_gt11_slop5;GRCh38_allTandemRepeats;GRCh38_SimpleRepeat_homopolymer_7to11_slop5;GRCh38_SimpleRepeat_homopolymer_4to6_slop5;GRCh38_AllTandemRepeats_lt51bp_slop5;GRCh38_SimpleRepeat_imperfecthomopolgt20_slop5;GRCh38_SimpleRepeat_imperfecthomopolgt10_slop5;GRCh38_lowmappabilityall;GRCh38_nonunique_l100_m2_e1;GRCh38_nonunique_l250_m0_e0;GRCh38_allOtherDifficultregions;GRCh38_gnomAD_InbreedingCoeff_slop1bp_merge1000bp;GRCh38_L1H_gt500;GRCh38_alllowmapandsegdupregions;GRCh38_alldifficultregions;GRCh38_notinalldifficultregions	ENSG00000260084;ENSG00000275383	ENSG00000260084;ENSG00000275383	transcript;transcript	ENST00000569654.1;ENST00000612545.1	pseudogene;pseudogene	HIGH;MODIFIER	splice_donor_variant&splice_region_variant&intron_variant&non_coding_transcript_exon_variant;upstream_gene_variant	.	.	.	.	.	.	.	.	.	.	.	.	Promoter	.	.
16	68588877	Sniffles2.BND.3160MF	N	<BND:3160MF>	BND	OTHER	.	0	1.196	888	863	25	0.0282	not_compared	0.00225	0.00225	rare	0.0083	0	0	0	0	0.00232	0.00851	0	0	0	0	1	1	1	1	1	1	1	1	1	1	0.00169	0.992	0	0	0.344	0.000237	0.00056	0.404	difficult	GRCh38_lowmappabilityall;GRCh38_nonunique_l100_m2_e1;GRCh38_nonunique_l250_m0_e0;GRCh38_allOtherDifficultregions;GRCh38_L1H_gt500;GRCh38_alllowmapandsegdupregions;GRCh38_alldifficultregions	ENSG00000260084&MCC	ENSG00000260084&ENSG00000171444	transcript	ENST00000569654.1	pseudogene	HIGH	bidirectional_gene_fusion	.	.	.	.	.	.	.	.	.	.	.	.	Promoter	.	.
16	68618068	Sniffles2.DEL.316BMF	N	<DEL:-1295>	DEL	DEL	-1295	285.663	128.875	888	858	30	0.0338	known	0.00169	0.00169	rare	0.00622	0	0	0	0	0.00175	0.00647	0	0	0	0	1	1	1	1	1	1	1	1	1	1	0	0.997	0	0	0.0425	1.84e-05	3.76e-05	0.385	confident	GRCh38_AllHomopolymers_gt6bp_imperfectgt10bp_slop5;GRCh38_AllTandemRepeatsandHomopolymers_slop5;GRCh38_SimpleRepeat_triTR_15to50_slop5;GRCh38_allTandemRepeats;GRCh38_SimpleRepeat_homopolymer_7to11_slop5;GRCh38_SimpleRepeat_homopolymer_4to6_slop5;GRCh38_AllTandemRepeats_lt51bp_slop5;GRCh38_SimpleRepeat_imperfecthomopolgt10_slop5;GRCh38_lowmappabilityall;GRCh38_nonunique_l100_m2_e1;GRCh38_alllowmapandsegdupregions;GRCh38_alldifficultregions;GRCh38_notinalldifficultregions	ENSG00000275383-ENSG00000252040	ENSG00000275383-ENSG00000252040	intergenic_region	ENSG00000275383-ENSG00000252040	.	MODIFIER	intergenic_region	.	.	.	.	.	.	.	.	.	.	.	.	.	.	.
16	68620499	Sniffles2.INV.3171MF	N	<INV:78>	INV	OTHER	78	135.956	500.688	888	859	29	0.0327	novel	0.00113	0.00113	rare	0.00208	0	0	0.00305	0	0.00116	0.00216	0	0	0.00314	0	1	1	1	1	1	1	1	1	1	1	0.000563	0.997	0	0	0.715	0	3.01e-05	0.0907	confident	GRCh38_SimpleRepeat_homopolymer_4to6_slop5;GRCh38_notinalldifficultregions	ENSG00000275383-ENSG00000252040	ENSG00000275383-ENSG00000252040	intergenic_region	ENSG00000275383-ENSG00000252040	.	MODIFIER	intergenic_region	.	.	.	.	.	.	.	.	.	.	.	.	.	.	.
16	68641957	Sniffles2.INS.3165MF	N	<INS:470>	INS	INS	470	152.463	50.559	888	887	1	0.00113	novel	0.823	0.177	common	0.822	0.806	0.866	0.826	0.792	0.822	0.822	0.806	0.865	0.826	0.792	0.000119	0.00226	0.0469	0.00473	0.000122	0.000119	0.00226	0.0466	0.00473	0.000122	0.811	0.856	0.856	0.781	0.791	0.816	0.823	0.813	difficult	GRCh38_allOtherDifficultregions;GRCh38_gnomAD_InbreedingCoeff_slop1bp_merge1000bp;GRCh38_alldifficultregions	CDH3;ENSG00000260577;CDH3	ENSG00000062038;ENSG00000260577;ENSG00000062038	transcript;transcript;gene_variant	ENST00000264012.9;ENST00000562172.2;ENSG00000062038	protein_coding;pseudogene;.	MODIFIER;MODIFIER;MODIFIER	upstream_gene_variant;downstream_gene_variant;intragenic_variant	.	.	.	.	.	.	.	.	.	.	.	.	.	.	.
16	68753772	Sniffles2.INS.317FMF	N	<INS:6724>	INS	INS	6724	27.196	499.056	888	843	45	0.0507	known	0.00845	0.00845	low_frequency	0.0311	0	0	0	0	0.0089	0.0349	0	0	0	0	1	1	1	1	1	1	1	1	1	1	0.00507	0.977	0.133	0.133	0.488	0.000624	0.000743	0.636	confident	GRCh38_notinalldifficultregions	CDH1	ENSG00000039068	transcript	ENST00000261769.10	protein_coding	MODIFIER	intron_variant	CDH1	ENSG00000039068	transcript	ENST00000261769.10	protein_coding	MODIFIER	intron_variant	.	.	.	.	.	Enhancer	.	.
16	68758310	Sniffles2.INS.3181MF	N	<INS:6727>	INS	INS	6727	93.023	505.386	888	849	39	0.0439	known	0.00282	0.00282	rare	0.0104	0	0	0	0	0.00294	0.0115	0	0	0	0	1	1	1	1	1	1	1	1	1	1	0.00225	0.99	0	0	0.625	0.000233	0.000408	0.63	confident	GRCh38_SimpleRepeat_homopolymer_4to6_slop5;GRCh38_chainSelf;GRCh38_notinalldifficultregions	CDH1	ENSG00000039068	transcript	ENST00000261769.10	protein_coding	MODIFIER	intron_variant	CDH1	ENSG00000039068	transcript	ENST00000261769.10	protein_coding	MODIFIER	intron_variant	.	.	.	.	.	.	.	.
16	68759718	Sniffles2.INS.3183MF	N	<INS:6718>	INS	INS	6718	75.111	363.804	888	849	39	0.0439	known	0.00338	0.00338	rare	0.0104	0.00347	0	0	0	0.00353	0.0115	0.00355	0	0	0	1	1	1	1	1	1	1	1	1	1	0.00225	0.989	0	0	0.436	0.000248	0.0003	0.471	confident	GRCh38_chainSelf;GRCh38_notinalldifficultregions	CDH1	ENSG00000039068	transcript	ENST00000261769.10	protein_coding	MODIFIER	intron_variant	CDH1	ENSG00000039068	transcript	ENST00000261769.10	protein_coding	MODIFIER	intron_variant	.	.	.	.	.	.	.	.
16	68830097	Sniffles2.DEL.3192MF	N	<DEL:-2442>	DEL	DEL	-2442	0	0	888	862	26	0.0293	known	0.00225	0.00225	rare	0.0083	0	0	0	0	0.00174	0.00647	0	0	0	0	1	1	1	1	1	1	1	1	1	1	0.00113	0.993	0	0	0.471	5.53e-05	0.000139	0.327	confident	GRCh38_AllHomopolymers_gt6bp_imperfectgt10bp_slop5;GRCh38_AllTandemRepeatsandHomopolymers_slop5;GRCh38_SimpleRepeat_homopolymer_gt11_slop5;GRCh38_SimpleRepeat_homopolymer_gt20_slop5;GRCh38_SimpleRepeat_diTR_11to50_slop5;GRCh38_allTandemRepeats;GRCh38_SimpleRepeat_homopolymer_4to6_slop5;GRCh38_AllTandemRepeats_lt51bp_slop5;GRCh38_SimpleRepeat_imperfecthomopolgt20_slop5;GRCh38_SimpleRepeat_quadTR_20to50_slop5;GRCh38_SimpleRepeat_imperfecthomopolgt10_slop5;GRCh38_lowmappabilityall;GRCh38_nonunique_l100_m2_e1;GRCh38_alllowmapandsegdupregions;GRCh38_alldifficultregions;GRCh38_notinalldifficultregions	CDH1	ENSG00000039068	transcript	ENST00000261769.10	protein_coding	MODIFIER	intron_variant	CDH1	ENSG00000039068	transcript	ENST00000261769.10	protein_coding	MODIFIER	intron_variant	.	.	.	.	.	Enhancer;Enhancer;Enhancer	.	.
16	68891829	Sniffles2.DEL.3194MF	N	<DEL:-51>	DEL	DEL	-51	60.464	247.871	888	869	19	0.0214	novel	0.00225	0.00225	rare	0.00208	0	0.00298	0.00305	0.00292	0.0023	0.00212	0	0.00303	0.00312	0.00303	1	1	1	1	1	1	1	1	1	1	0.00169	0.992	0	0	0.47	0.0211	0.0211	0.799	difficult	GRCh38_AllTandemRepeatsandHomopolymers_slop5;GRCh38_AllTandemRepeats_gt100bp_slop5;GRCh38_allTandemRepeats;GRCh38_SimpleRepeat_homopolymer_4to6_slop5;GRCh38_AllTandemRepeats_201to10000bp_slop5;GRCh38_alldifficultregions	TANGO6	ENSG00000103047	transcript	ENST00000261778.2	protein_coding	MODIFIER	intron_variant	TANGO6	ENSG00000103047	transcript	ENST00000261778.2	protein_coding	MODIFIER	intron_variant	.	.	.	.	.	.	.	.
16	68940587	Sniffles2.INS.3199MF	N	<INS:317>	INS	INS	317	147.27	277.522	888	867	21	0.0236	known	0.04	0.04	low_frequency	0.143	0.00347	0	0	0.00292	0.041	0.146	0.00357	0	0	0.00305	0.29	1	1	1	1	0.296	1	1	1	1	0.0383	0.985	0.859	0.859	0.853	0.0106	0.011	0.766	confident	GRCh38_chainSelf;GRCh38_notinalldifficultregions	ENSG00000266801;TANGO6;ENSG00000260999	ENSG00000266801;ENSG00000103047;ENSG00000260999	transcript;transcript;transcript	ENST00000568179.1;ENST00000261778.2;ENST00000562790.1	pseudogene;protein_coding;pseudogene	MODIFIER;MODIFIER;MODIFIER	downstream_gene_variant;intron_variant;intron_variant	TANGO6	ENSG00000103047	transcript	ENST00000261778.2	protein_coding	MODIFIER	intron_variant	.	.	.	.	.	.	.	.
16	68956847	Sniffles2.INS.319AMF	N	<INS:56>	INS	INS	56	86.201	300.178	888	865	23	0.0259	known	0.00282	0.00282	rare	0	0	0	0.00305	0.0117	0.00289	0	0	0	0.00311	0.0121	1	1	1	1	1	1	1	1	1	1	0.000563	0.993	0	0	0.27	0.000103	0.000646	0.166	confident	GRCh38_notinalldifficultregions	TANGO6	ENSG00000103047	transcript	ENST00000261778.2	protein_coding	MODIFIER	intron_variant	TANGO6	ENSG00000103047	transcript	ENST00000261778.2	protein_coding	MODIFIER	intron_variant	.	.	.	.	.	.	.	.
16	68982631	Sniffles2.INS.319CMF	N	<INS:52>	INS	INS	52	84.461	185.282	888	865	23	0.0259	novel	0.0118	0.0118	low_frequency	0.0415	0	0	0.00305	0	0.0121	0.0426	0	0	0.00314	0	0.337	1	1	1	1	0.344	1	1	1	1	0.0113	0.992	0.8	0.8	0.911	0.000919	0.000941	0.928	difficult	GRCh38_AllHomopolymers_gt6bp_imperfectgt10bp_slop5;GRCh38_AllTandemRepeatsandHomopolymers_slop5;GRCh38_SimpleRepeat_homopolymer_gt11_slop5;GRCh38_SimpleRepeat_homopolymer_gt20_slop5;GRCh38_SimpleRepeat_imperfecthomopolgt20_slop5;GRCh38_SimpleRepeat_imperfecthomopolgt10_slop5;GRCh38_alldifficultregions	TANGO6	ENSG00000103047	transcript	ENST00000261778.2	protein_coding	MODIFIER	intron_variant	TANGO6	ENSG00000103047	transcript	ENST00000261778.2	protein_coding	MODIFIER	intron_variant	.	.	.	.	.	.	.	.
16	69029862	Sniffles2.DEL.31AEMF	N	<DEL:-2771>	DEL	DEL	-2771	16.317	54.281	888	868	20	0.0225	known	0.0124	0.0124	low_frequency	0	0.0243	0.0417	0	0.00292	0.0127	0	0.0246	0.0424	0	0.00301	1	1	1	1	1	1	1	1	1	1	0.00507	0.979	0.273	0.273	0.46	0.00036	0.00235	0.223	confident	GRCh38_AllHomopolymers_gt6bp_imperfectgt10bp_slop5;GRCh38_AllTandemRepeatsandHomopolymers_slop5;GRCh38_SimpleRepeat_homopolymer_gt11_slop5;GRCh38_allTandemRepeats;GRCh38_SimpleRepeat_homopolymer_7to11_slop5;GRCh38_SimpleRepeat_homopolymer_4to6_slop5;GRCh38_AllTandemRepeats_lt51bp_slop5;GRCh38_SimpleRepeat_imperfecthomopolgt10_slop5;GRCh38_lowmappabilityall;GRCh38_nonunique_l100_m2_e1;GRCh38_chainSelf;GRCh38_alllowmapandsegdupregions;GRCh38_alldifficultregions;GRCh38_notinalldifficultregions	ENSG00000271129;RPS2P45;TANGO6	ENSG00000271129;ENSG00000244378;ENSG00000103047	transcript;transcript;transcript	ENST00000604510.1;ENST00000469997.1;ENST00000261778.2	processed_pseudogene;processed_transcript;protein_coding	MODIFIER;MODIFIER;MODIFIER	upstream_gene_variant;upstream_gene_variant;intron_variant	TANGO6	ENSG00000103047	transcript	ENST00000261778.2	protein_coding	MODIFIER	intron_variant	.	.	.	.	.	Enhancer;CTCF Binding Site	.	.
16	69072084	Sniffles2.INS.31ABMF	N	<INS:102>	INS	INS	102	84.867	244.677	888	868	20	0.0225	novel	0.0265	0.0265	low_frequency	0.0975	0	0	0	0	0.0271	0.0996	0	0	0	0	0.478	1	1	1	1	0.711	1	1	1	1	0.022	0.962	0.5	0.5	0.618	0.00186	0.00258	0.67	difficult	GRCh38_AllTandemRepeats_51to200bp_slop5;GRCh38_AllTandemRepeatsandHomopolymers_slop5;GRCh38_SimpleRepeat_diTR_11to50_slop5;GRCh38_AllTandemRepeats_gt100bp_slop5;GRCh38_allTandemRepeats;GRCh38_alldifficultregions	TANGO6	ENSG00000103047	transcript	ENST00000261778.2	protein_coding	MODIFIER	intron_variant	TANGO6	ENSG00000103047	transcript	ENST00000261778.2	protein_coding	MODIFIER	intron_variant	.	.	.	.	.	.	.	.
16	69157892	Sniffles2.INS.31B9MF	N	<INS:319>	INS	INS	319	109.137	129.464	888	878	10	0.0113	novel	0.15	0.15	common	0.195	0.149	0.0238	0.186	0.175	0.151	0.195	0.152	0.024	0.188	0.178	0.417	0.316	1	0.0716	0.181	0.411	0.32	1	0.0707	0.183	0.145	0.956	0.888	0.888	0.891	0.212	0.211	0.97	confident	GRCh38_SimpleRepeat_homopolymer_4to6_slop5;GRCh38_notinalldifficultregions	UTP4	ENSG00000141076	transcript	ENST00000562237.5	protein_coding	MODIFIER	intron_variant	UTP4	ENSG00000141076	transcript	ENST00000562237.5	protein_coding	MODIFIER	intron_variant	.	.	.	.	.	.	.	.
16	69175380	Sniffles2.INS.31BAMF	N	<INS:50>	INS	INS	50	148.961	362.125	888	871	17	0.0191	novel	0.00169	0.00169	rare	0	0.00347	0	0.00305	0.00292	0.00172	0	0.00352	0	0.00307	0.00301	1	1	1	1	1	1	1	1	1	1	0	0.997	0	0	0.189	6.25e-05	0.000361	0.303	difficult	GRCh38_AllTandemRepeats_51to200bp_slop5;GRCh38_AllTandemRepeatsandHomopolymers_slop5;GRCh38_SimpleRepeat_diTR_11to50_slop5;GRCh38_AllTandemRepeats_gt100bp_slop5;GRCh38_allTandemRepeats;GRCh38_chainSelf;GRCh38_alldifficultregions	RNU6-22P;UTP4	ENSG00000207083;ENSG00000141076	transcript;gene_variant	ENST00000384355.1;ENSG00000141076	snRNA;.	MODIFIER;MODIFIER	downstream_gene_variant;intragenic_variant	.	.	.	.	.	.	.	.	.	.	.	.	.	.	.
16	69180865	Sniffles2.DEL.31C0MF	N	<DEL:-50>	DEL	DEL	-50	132.017	155.917	888	873	15	0.0169	novel	0.00169	0.00169	rare	0.00208	0.00347	0	0	0.00292	0.00172	0.00212	0.0035	0	0	0.00298	1	1	1	1	1	1	1	1	1	1	0.000563	0.995	0	0	0.519	0	2.15e-05	0.107	confident	GRCh38_notinalldifficultregions	UTP4	ENSG00000141076	gene_variant	ENSG00000141076	.	MODIFIER	intragenic_variant	.	.	.	.	.	.	.	.	.	.	.	.	.	.	.
16	69191398	Sniffles2.INS.31BDMF	N	<INS:3353>	INS	INS	3353	419.127	126.415	888	856	32	0.036	novel	0.00676	0.00676	low_frequency	0	0.00694	0.0238	0	0.00585	0.00701	0	0.00709	0.024	0	0.00621	1	0.00348	8.64e-09	1	0.00293	1	0.00356	8.86e-09	1	0.00312	0.00282	0.989	0	0	0.433	0.000188	0.000959	0.192	difficult	GRCh38_AllHomopolymers_gt6bp_imperfectgt10bp_slop5;GRCh38_AllTandemRepeatsandHomopolymers_slop5;GRCh38_SimpleRepeat_homopolymer_7to11_slop5;GRCh38_SimpleRepeat_imperfecthomopolgt10_slop5;GRCh38_alldifficultregions	Y_RNA;SNTB2;UTP4	ENSG00000200164;ENSG00000168807;ENSG00000141076	transcript;transcript;gene_variant	ENST00000363294.1;ENST00000336278.9;ENSG00000141076	misc_RNA;protein_coding;.	MODIFIER;MODIFIER;MODIFIER	downstream_gene_variant;intron_variant;intragenic_variant	SNTB2	ENSG00000168807	transcript	ENST00000336278.9	protein_coding	MODIFIER	intron_variant	.	.	.	.	.	.	.	.
16	69191413	Sniffles2.INS.31BCMF	N	<INS:10216>	INS	INS	10216	252.373	32.913	888	858	30	0.0338	novel	0.0236	0.0236	low_frequency	0.027	0.00694	0.0179	0.0366	0.0263	0.0245	0.0279	0.00709	0.018	0.0385	0.028	1.09e-08	0.00348	0.000403	9.33e-12	7.24e-08	1.29e-08	0.00356	0.000407	1.27e-11	9.24e-08	0.0146	0.945	0	0	0.445	0.0328	0.0477	0.66	confident	GRCh38_SimpleRepeat_homopolymer_4to6_slop5;GRCh38_notinalldifficultregions	Y_RNA;SNTB2;UTP4	ENSG00000200164;ENSG00000168807;ENSG00000141076	transcript;transcript;gene_variant	ENST00000363294.1;ENST00000336278.9;ENSG00000141076	misc_RNA;protein_coding;.	MODIFIER;MODIFIER;MODIFIER	downstream_gene_variant;intron_variant;intragenic_variant	SNTB2	ENSG00000168807	transcript	ENST00000336278.9	protein_coding	MODIFIER	intron_variant	.	.	.	.	.	.	.	.
16	69207955	Sniffles2.INS.31D1MF	N	<INS:246>	INS	INS	246	140.396	202.149	888	861	27	0.0304	novel	0.0225	0.0225	low_frequency	0.00208	0.0174	0.0238	0.0518	0.0263	0.0232	0.00216	0.0179	0.0241	0.0528	0.0276	1	1	1	1	1	1	1	1	1	1	0.0203	0.991	0.825	0.825	0.919	0.067	0.067	0.999	difficult	GRCh38_AllTandemRepeatsandHomopolymers_slop5;GRCh38_AllTandemRepeats_gt100bp_slop5;GRCh38_allTandemRepeats;GRCh38_SimpleRepeat_homopolymer_4to6_slop5;GRCh38_AllTandemRepeats_201to10000bp_slop5;GRCh38_alldifficultregions	SNTB2;UTP4	ENSG00000168807;ENSG00000141076	transcript;gene_variant	ENST00000336278.9;ENSG00000141076	protein_coding;.	MODIFIER;MODIFIER	intron_variant;intragenic_variant	SNTB2	ENSG00000168807	transcript	ENST00000336278.9	protein_coding	MODIFIER	intron_variant	.	.	.	.	.	.	.	.
16	69266958	Sniffles2.INS.31D4MF	N	<INS:62>	INS	INS	62	129.674	411.79	888	876	12	0.0135	novel	0.00282	0.00282	rare	0.0104	0	0	0	0	0.00285	0.0105	0	0	0	0	1	1	1	1	1	1	1	1	1	1	0.00169	0.993	0.2	0.2	0.537	0.000268	0.000397	0.556	confident	GRCh38_notinalldifficultregions	SNTB2	ENSG00000168807	transcript	ENST00000336278.9	protein_coding	MODIFIER	intron_variant	SNTB2	ENSG00000168807	transcript	ENST00000336278.9	protein_coding	MODIFIER	intron_variant	.	.	.	.	.	.	.	.
16	69292398	Sniffles2.INS.31D5MF	N	<INS:63>	INS	INS	63	140.744	206.953	888	868	20	0.0225	novel	0.00507	0.00507	low_frequency	0.0124	0	0	0.00305	0.00585	0.00518	0.0128	0	0	0.00309	0.00606	1	1	1	1	1	1	1	1	1	1	0.00282	0.989	0.222	0.222	0.554	7.58e-05	0.00072	0.157	difficult	GRCh38_gclt25orgt65_slop50;GRCh38_AllTandemRepeats_51to200bp_slop5;GRCh38_AllTandemRepeatsandHomopolymers_slop5;GRCh38_SimpleRepeat_diTR_11to50_slop5;GRCh38_allTandemRepeats;GRCh38_alldifficultregions	SNTB2	ENSG00000168807	transcript	ENST00000336278.9	protein_coding	MODIFIER	intron_variant	SNTB2	ENSG00000168807	transcript	ENST00000336278.9	protein_coding	MODIFIER	intron_variant	.	.	.	.	.	.	.	.
16	69325362	Sniffles2.DEL.31E6MF	N	<DEL:-67>	DEL	DEL	-67	35.642	264.889	888	877	11	0.0124	novel	0.286	0.286	common	0.432	0.208	0.0952	0.29	0.328	0.29	0.435	0.21	0.097	0.293	0.335	0.115	0.0734	0.646	0.447	0.862	0.15	0.0746	0.65	0.449	1	0.281	0.921	0.875	0.875	0.889	0.345	0.345	0.948	difficult	GRCh38_AllTandemRepeats_51to200bp_slop5;GRCh38_AllTandemRepeatsandHomopolymers_slop5;GRCh38_AllTandemRepeats_gt100bp_slop5;GRCh38_allTandemRepeats;GRCh38_SimpleRepeat_homopolymer_4to6_slop5;GRCh38_alldifficultregions	VPS4A;COG8;PDF;ENSG00000272617;ENSG00000260914;COG8	ENSG00000132612;ENSG00000213380;ENSG00000258429;ENSG00000272617;ENSG00000260914;ENSG00000213380	transcript;transcript;transcript;transcript;transcript;gene_variant	ENST00000254950.13;ENST00000306875.10;ENST00000288022.2;ENST00000562949.1;ENST00000570054.3;ENSG00000213380	protein_coding;protein_coding;protein_coding;protein_coding;protein_coding;.	MODIFIER;MODIFIER;MODIFIER;MODIFIER;MODIFIER;MODIFIER	3_prime_UTR_variant;downstream_gene_variant;downstream_gene_variant;downstream_gene_variant;downstream_gene_variant;intragenic_variant	VPS4A	ENSG00000132612	transcript	ENST00000254950.13	protein_coding	MODIFIER	3_prime_UTR_variant	.	.	.	.	.	TF binding	.	.
16	69361932	Sniffles2.INS.31E3MF	N	<INS:320>	INS	INS	320	89.626	89.51	888	877	11	0.0124	known	0.221	0.221	common	0.243	0.205	0.0923	0.247	0.304	0.224	0.248	0.205	0.0928	0.25	0.31	0.0218	0.0685	1	0.21	1	0.0241	0.0685	1	0.215	1	0.21	0.93	0.852	0.852	0.908	0.271	0.274	0.972	confident	GRCh38_notinalldifficultregions	TERF2	ENSG00000132604	transcript	ENST00000254942.8	protein_coding	MODIFIER	intron_variant	TERF2	ENSG00000132604	transcript	ENST00000254942.8	protein_coding	MODIFIER	intron_variant	.	.	.	.	.	.	.	.
16	69369126	Sniffles2.INS.31E4MF	N	<INS:115>	INS	INS	115	36.076	135.942	888	882	6	0.00676	known	0.276	0.276	common	0.44	0.205	0.0952	0.25	0.307	0.278	0.44	0.206	0.0964	0.252	0.311	0.243	0.129	0.646	0.296	0.477	0.243	0.131	0.648	0.297	0.59	0.267	0.937	0.897	0.897	0.911	0.276	0.279	0.972	confident	GRCh38_notinalldifficultregions	TERF2	ENSG00000132604	transcript	ENST00000254942.8	protein_coding	MODIFIER	intron_variant	TERF2	ENSG00000132604	transcript	ENST00000254942.8	protein_coding	MODIFIER	intron_variant	.	.	.	.	.	.	.	.
16	69392460	Sniffles2.INS.31E5MF	N	<INS:55>	INS	INS	55	97.206	435.396	888	865	23	0.0259	novel	0.00113	0.00113	rare	0.00415	0	0	0	0	0.00116	0.00433	0	0	0	0	1	1	1	1	1	1	1	1	1	1	0	0.998	0	0	0.049	2.46e-05	0.000124	0.221	confident	GRCh38_SimpleRepeat_homopolymer_4to6_slop5;GRCh38_notinalldifficultregions	TERF2	ENSG00000132604	gene_variant	ENSG00000132604	.	MODIFIER	intragenic_variant	.	.	.	.	.	.	.	.	.	.	.	.	.	.	.
16	69412804	Sniffles2.DEL.31FDMF	N	<DEL:-2622>	DEL	DEL	-2622	0	0	888	862	26	0.0293	known	0.00113	0.00113	rare	0.00415	0	0	0	0	0.00116	0.00439	0	0	0	0	1	1	1	1	1	1	1	1	1	1	0.000563	0.999	0.5	0.5	0.492	5.12e-05	0.000107	0.529	confident	GRCh38_AllHomopolymers_gt6bp_imperfectgt10bp_slop5;GRCh38_AllTandemRepeatsandHomopolymers_slop5;GRCh38_SimpleRepeat_homopolymer_gt11_slop5;GRCh38_SimpleRepeat_homopolymer_gt20_slop5;GRCh38_AllTandemRepeats_gt100bp_slop5;GRCh38_allTandemRepeats;GRCh38_SimpleRepeat_homopolymer_7to11_slop5;GRCh38_SimpleRepeat_homopolymer_4to6_slop5;GRCh38_AllTandemRepeats_lt51bp_slop5;GRCh38_SimpleRepeat_imperfecthomopolgt20_slop5;GRCh38_AllTandemRepeats_201to10000bp_slop5;GRCh38_SimpleRepeat_quadTR_20to50_slop5;GRCh38_SimpleRepeat_imperfecthomopolgt10_slop5;GRCh38_lowmappabilityall;GRCh38_nonunique_l100_m2_e1;GRCh38_chainSelf;GRCh38_alllowmapandsegdupregions;GRCh38_alldifficultregions;GRCh38_notinalldifficultregions	CYB5B	ENSG00000103018	gene_variant	ENSG00000103018	.	MODIFIER	intragenic_variant	.	.	.	.	.	.	.	.	.	.	.	.	CTCF Binding Site;TF binding;Open chromatin	.	.
16	69478517	Sniffles2.INS.31FAMF	N	<INS:59>	INS	INS	59	120.255	240.25	888	865	23	0.0259	novel	0.00113	0.00113	rare	0	0	0.00595	0	0	0.00116	0	0	0.0061	0	0	1	1	1	1	1	1	1	1	1	1	0.00169	0.994	0	0	0.49	2.77e-05	0.000309	0.0833	difficult	GRCh38_gclt25orgt65_slop50;GRCh38_AllTandemRepeatsandHomopolymers_slop5;GRCh38_SimpleRepeat_diTR_11to50_slop5;GRCh38_AllTandemRepeats_gt100bp_slop5;GRCh38_allTandemRepeats;GRCh38_AllTandemRepeats_201to10000bp_slop5;GRCh38_alldifficultregions	CYB5B-NFAT5	ENSG00000103018-ENSG00000102908	intergenic_region	ENSG00000103018-ENSG00000102908	.	MODIFIER	intergenic_region	.	.	.	.	.	.	.	.	.	.	.	.	.	.	.
16	69488404	Sniffles2.INS.31FCMF	N	<INS:51>	INS	INS	51	107.413	356.957	888	860	28	0.0315	novel	0.00788	0.00788	low_frequency	0.00208	0.00347	0.00893	0.0152	0.0117	0.00814	0.00216	0.0035	0.0092	0.0159	0.012	1	1	1	1	1	1	1	1	1	1	0.00563	0.977	0.143	0.143	0.388	0.00581	0.0133	0.392	difficult	GRCh38_gclt25orgt65_slop50;GRCh38_AllTandemRepeats_51to200bp_slop5;GRCh38_AllTandemRepeatsandHomopolymers_slop5;GRCh38_SimpleRepeat_diTR_11to50_slop5;GRCh38_AllTandemRepeats_gt100bp_slop5;GRCh38_allTandemRepeats;GRCh38_alldifficultregions	CYB5B-NFAT5	ENSG00000103018-ENSG00000102908	intergenic_region	ENSG00000103018-ENSG00000102908	.	MODIFIER	intergenic_region	.	.	.	.	.	.	.	.	.	.	.	.	.	.	.
16	69541066	Sniffles2.DEL.3208MF	N	<DEL:-2874>	DEL	DEL	-2874	0.447	1.342	888	865	23	0.0259	known	0.00225	0.00225	rare	0	0	0	0	0.0117	0.00231	0	0	0	0	0.0122	1	1	1	1	1	1	1	1	1	1	0.00169	0.992	0	0	0.441	0.000576	0.00173	0.31	confident	GRCh38_gclt25orgt65_slop50;GRCh38_AllHomopolymers_gt6bp_imperfectgt10bp_slop5;GRCh38_AllTandemRepeats_51to200bp_slop5;GRCh38_AllTandemRepeatsandHomopolymers_slop5;GRCh38_SimpleRepeat_homopolymer_gt11_slop5;GRCh38_SimpleRepeat_triTR_15to50_slop5;GRCh38_SimpleRepeat_diTR_11to50_slop5;GRCh38_allTandemRepeats;GRCh38_SimpleRepeat_homopolymer_7to11_slop5;GRCh38_SimpleRepeat_homopolymer_4to6_slop5;GRCh38_AllTandemRepeats_lt51bp_slop5;GRCh38_SimpleRepeat_imperfecthomopolgt20_slop5;GRCh38_SimpleRepeat_imperfecthomopolgt10_slop5;GRCh38_lowmappabilityall;GRCh38_nonunique_l100_m2_e1;GRCh38_alllowmapandsegdupregions;GRCh38_alldifficultregions;GRCh38_notinalldifficultregions	CYB5B-NFAT5	ENSG00000103018-ENSG00000102908	intergenic_region	ENSG00000103018-ENSG00000102908	.	MODIFIER	intergenic_region	.	.	.	.	.	.	.	Smoking_initiation__ever_regular_vs_never_regular___MTAG_,Smoking_initiation__ever_regular_vs_never_regular_,Lifetime_smoking,Coronary_artery_disease,Smoking_status__standard_GWA_,Smoking_initiation__ever_regular_vs_never_regular___MTAG_,Smoking_initiation__ever_regular_vs_never_regular_,Lifetime_smoking,Coronary_artery_disease,Smoking_status__standard_GWA_,Smoking_initiation__ever_regular_vs_never_regular___MTAG_,Smoking_initiation__ever_regular_vs_never_regular_,Lifetime_smoking,Coronary_artery_disease,Smoking_status__standard_GWA_,Smoking_initiation__ever_regular_vs_never_regular___MTAG_,Smoking_initiation__ever_regular_vs_never_regular_,Lifetime_smoking,Coronary_artery_disease,Smoking_status__standard_GWA_,Smoking_initiation__ever_regular_vs_never_regular___MTAG_,Smoking_initiation__ever_regular_vs_never_regular_,Lifetime_smoking,Coronary_artery_disease,Smoking_status__standard_GWA_,Subcortical_volume__MOSTest_,Body_mass_index,Urate_levels,Urate_levels,Urate_levels,Urate_levels,Cardiovascular_disease,Medication_use_for_hypertension__number_of_purchases_,Educational_attainment,Subcortical_volume__MOSTest_,Body_mass_index,Urate_levels,Urate_levels,Urate_levels,Urate_levels,Cardiovascular_disease,Medication_use_for_hypertension__number_of_purchases_,Educational_attainment,Subcortical_volume__MOSTest_,Body_mass_index,Urate_levels,Urate_levels,Urate_levels,Urate_levels,Cardiovascular_disease,Medication_use_for_hypertension__number_of_purchases_,Educational_attainment,Subcortical_volume__MOSTest_,Body_mass_index,Urate_levels,Urate_levels,Urate_levels,Urate_levels,Cardiovascular_disease,Medication_use_for_hypertension__number_of_purchases_,Educational_attainment,Subcortical_volume__MOSTest_,Body_mass_index,Urate_levels,Urate_levels,Urate_levels,Urate_levels,Cardiovascular_disease,Medication_use_for_hypertension__number_of_purchases_,Educational_attainment,Subcortical_volume__MOSTest_,Body_mass_index,Urate_levels,Urate_levels,Urate_levels,Urate_levels,Cardiovascular_disease,Medication_use_for_hypertension__number_of_purchases_,Educational_attainment,Subcortical_volume__MOSTest_,Body_mass_index,Urate_levels,Urate_levels,Urate_levels,Urate_levels,Cardiovascular_disease,Medication_use_for_hypertension__number_of_purchases_,Educational_attainment,Subcortical_volume__MOSTest_,Body_mass_index,Urate_levels,Urate_levels,Urate_levels,Urate_levels,Cardiovascular_disease,Medication_use_for_hypertension__number_of_purchases_,Educational_attainment,Subcortical_volume__MOSTest_,Body_mass_index,Urate_levels,Urate_levels,Urate_levels,Urate_levels,Cardiovascular_disease,Medication_use_for_hypertension__number_of_purchases_,Educational_attainment,Tea_consumption,Serum_alkaline_phosphatase_levels,Serum_alkaline_phosphatase_levels,Tea_consumption,Serum_alkaline_phosphatase_levels,Serum_alkaline_phosphatase_levels,Tea_consumption,Serum_alkaline_phosphatase_levels,Serum_alkaline_phosphatase_levels	3e-19,3e-13,7e-09,1e-11,2e-08,3e-19,3e-13,7e-09,1e-11,2e-08,3e-19,3e-13,7e-09,1e-11,2e-08,3e-19,3e-13,7e-09,1e-11,2e-08,3e-19,3e-13,7e-09,1e-11,2e-08,2e-08,2e-16,3e-18,1e-09,1e-26,2e-13,1e-07,2e-11,5e-11,2e-08,2e-16,3e-18,1e-09,1e-26,2e-13,1e-07,2e-11,5e-11,2e-08,2e-16,3e-18,1e-09,1e-26,2e-13,1e-07,2e-11,5e-11,2e-08,2e-16,3e-18,1e-09,1e-26,2e-13,1e-07,2e-11,5e-11,2e-08,2e-16,3e-18,1e-09,1e-26,2e-13,1e-07,2e-11,5e-11,2e-08,2e-16,3e-18,1e-09,1e-26,2e-13,1e-07,2e-11,5e-11,2e-08,2e-16,3e-18,1e-09,1e-26,2e-13,1e-07,2e-11,5e-11,2e-08,2e-16,3e-18,1e-09,1e-26,2e-13,1e-07,2e-11,5e-11,2e-08,2e-16,3e-18,1e-09,1e-26,2e-13,1e-07,2e-11,5e-11,4e-07,5e-09,5e-09,4e-07,5e-09,5e-09,4e-07,5e-09,5e-09	0.00976662,0.0187095,0.97,0.0098877,0.00976662,0.0187095,0.97,0.0098877,0.00976662,0.0187095,0.97,0.0098877,0.00976662,0.0187095,0.97,0.0098877,0.00976662,0.0187095,0.97,0.0098877,0.041401,0.0391,0.0427,0.0424,0.011616,0.00852554,0.041401,0.0391,0.0427,0.0424,0.011616,0.00852554,0.041401,0.0391,0.0427,0.0424,0.011616,0.00852554,0.041401,0.0391,0.0427,0.0424,0.011616,0.00852554,0.041401,0.0391,0.0427,0.0424,0.011616,0.00852554,0.041401,0.0391,0.0427,0.0424,0.011616,0.00852554,0.041401,0.0391,0.0427,0.0424,0.011616,0.00852554,0.041401,0.0391,0.0427,0.0424,0.011616,0.00852554,0.041401,0.0391,0.0427,0.0424,0.011616,0.00852554,0.0141,0.0252,0.0241,0.0141,0.0252,0.0241,0.0141,0.0252,0.0241	NR,NR,.,.,.,NR,NR,.,.,.,NR,NR,.,.,.,NR,NR,.,.,.,NR,NR,.,.,.,ANKS1A__TCP11,NR,MIR1538,NR,MIR1538,NR,.,.,.,ANKS1A__TCP11,NR,MIR1538,NR,MIR1538,NR,.,.,.,ANKS1A__TCP11,NR,MIR1538,NR,MIR1538,NR,.,.,.,ANKS1A__TCP11,NR,MIR1538,NR,MIR1538,NR,.,.,.,ANKS1A__TCP11,NR,MIR1538,NR,MIR1538,NR,.,.,.,ANKS1A__TCP11,NR,MIR1538,NR,MIR1538,NR,.,.,.,ANKS1A__TCP11,NR,MIR1538,NR,MIR1538,NR,.,.,.,ANKS1A__TCP11,NR,MIR1538,NR,MIR1538,NR,.,.,.,ANKS1A__TCP11,NR,MIR1538,NR,MIR1538,NR,.,.,.,MIR1538,NR,.,MIR1538,NR,.,MIR1538,NR,.	30643251,30643251,34855049,35915156,37106081,30643251,30643251,34855049,35915156,37106081,30643251,30643251,34855049,35915156,37106081,30643251,30643251,34855049,35915156,37106081,30643251,30643251,34855049,35915156,37106081,32665545,31669095,31578528,31578528,31578528,31578528,30595370,36653479,35361970,32665545,31669095,31578528,31578528,31578528,31578528,30595370,36653479,35361970,32665545,31669095,31578528,31578528,31578528,31578528,30595370,36653479,35361970,32665545,31669095,31578528,31578528,31578528,31578528,30595370,36653479,35361970,32665545,31669095,31578528,31578528,31578528,31578528,30595370,36653479,35361970,32665545,31669095,31578528,31578528,31578528,31578528,30595370,36653479,35361970,32665545,31669095,31578528,31578528,31578528,31578528,30595370,36653479,35361970,32665545,31669095,31578528,31578528,31578528,31578528,30595370,36653479,35361970,32665545,31669095,31578528,31578528,31578528,31578528,30595370,36653479,35361970,31046077,33462484,34594039,31046077,33462484,34594039,31046077,33462484,34594039	Enhancer	.	.
16	69606699	Sniffles2.INS.3212MF	N	<INS:65>	INS	INS	65	113.795	374.239	888	871	17	0.0191	novel	0.00113	0.00113	rare	0	0	0	0.0061	0	0.00115	0	0	0	0.00617	0	1	1	1	1	1	1	1	1	1	1	0	0.998	0	0	0.0674	0.000646	0.00218	0.252	confident	GRCh38_SimpleRepeat_homopolymer_4to6_slop5;GRCh38_notinalldifficultregions	NFAT5	ENSG00000102908	transcript	ENST00000349945.7	protein_coding	MODIFIER	intron_variant	NFAT5	ENSG00000102908	transcript	ENST00000349945.7	protein_coding	MODIFIER	intron_variant	.	.	.	.	.	.	.	.
16	69660552	Sniffles2.INS.3214MF	N	<INS:65>	INS	INS	65	158.09	458.138	888	862	26	0.0293	known	0.00113	0.00113	rare	0.00208	0	0.00298	0	0	0.00116	0.00215	0	0.00301	0	0	1	1	1	1	1	1	1	1	1	1	0.00113	0.995	0	0	0.518	3.07e-06	6.28e-06	0.399	confident	GRCh38_notinalldifficultregions	NFAT5	ENSG00000102908	transcript	ENST00000349945.7	protein_coding	MODIFIER	intron_variant	NFAT5	ENSG00000102908	transcript	ENST00000349945.7	protein_coding	MODIFIER	intron_variant	.	.	.	.	.	.	.	.
16	69728986	Sniffles2.INS.3222MF	N	<INS:288>	INS	INS	288	83.38	86.749	888	880	8	0.00901	novel	0.413	0.413	common	0.284	0.542	0.232	0.598	0.485	0.416	0.29	0.546	0.234	0.601	0.485	0.269	0.505	0.667	0.147	0.542	0.343	0.5	0.669	0.192	0.542	0.409	0.891	0.871	0.871	0.871	0.586	0.58	0.941	confident	GRCh38_notinalldifficultregions	NQO1;NQO1-DT	ENSG00000181019;ENSG00000262136	transcript;transcript	ENST00000320623.10;ENST00000575838.1	protein_coding;pseudogene	MODIFIER;MODIFIER	upstream_gene_variant;intron_variant	.	.	.	.	.	.	.	.	.	.	.	.	.	.	.
16	69738411	Sniffles2.INS.3223MF	N	<INS:99>	INS	INS	99	32.364	96.964	888	888	0	0	novel	0.827	0.173	common	0.873	0.934	0.616	0.881	0.825	0.827	0.873	0.934	0.616	0.881	0.825	0.555	1	0.144	1	0.0605	0.555	1	0.144	1	0.0605	0.832	0.946	0.952	0.871	0.919	0.851	0.851	0.957	confident	GRCh38_notinalldifficultregions	NOB1;NQO1-DT	ENSG00000141101;ENSG00000262136	transcript;transcript	ENST00000268802.10;ENST00000575838.1	protein_coding;pseudogene	MODIFIER;MODIFIER	downstream_gene_variant;intron_variant	.	.	.	.	.	.	.	.	.	.	.	.	Enhancer	.	.
16	69777144	Sniffles2.INS.3225MF	N	<INS:56>	INS	INS	56	114.603	246.025	888	873	15	0.0169	novel	0.036	0.036	low_frequency	0.11	0.0243	0.00595	0.0061	0	0.0367	0.113	0.0248	0.00595	0.00614	0	1	0.0719	1	1	1	1	0.0734	1	1	1	0.0327	0.968	0.7	0.7	0.752	0.00322	0.00682	0.435	difficult	GRCh38_gclt25orgt65_slop50;GRCh38_AllTandemRepeats_51to200bp_slop5;GRCh38_AllTandemRepeatsandHomopolymers_slop5;GRCh38_AllTandemRepeats_gt100bp_slop5;GRCh38_allTandemRepeats;GRCh38_chainSelf;GRCh38_alldifficultregions	WWP2	ENSG00000198373	transcript	ENST00000359154.7	protein_coding	MODIFIER	intron_variant	WWP2	ENSG00000198373	transcript	ENST00000359154.7	protein_coding	MODIFIER	intron_variant	.	.	.	.	.	.	.	.
16	69791970	Sniffles2.INS.3226MF	N	<INS:327>	INS	INS	327	137.456	168.731	888	865	23	0.0259	known	0.0152	0.0152	low_frequency	0.0456	0.00694	0.00893	0	0	0.0156	0.048	0.00714	0.00904	0	0	1	1	0.00895	1	1	1	1	0.00906	1	1	0.0124	0.976	0.5	0.5	0.683	0.00111	0.00182	0.568	confident	GRCh38_notinalldifficultregions	WWP2	ENSG00000198373	transcript	ENST00000359154.7	protein_coding	MODIFIER	intron_variant	WWP2	ENSG00000198373	transcript	ENST00000359154.7	protein_coding	MODIFIER	intron_variant	.	.	.	.	.	.	.	.
16	69820425	Sniffles2.INS.323AMF	N	<INS:54>	INS	INS	54	29.8	114.76	888	873	15	0.0169	novel	0.28	0.28	common	0.0664	0.312	0.277	0.387	0.453	0.284	0.069	0.317	0.277	0.394	0.453	0.608	0.249	0.441	0.415	0.0888	0.608	0.331	0.441	0.508	0.0888	0.271	0.896	0.831	0.831	0.848	0.367	0.362	0.956	confident	GRCh38_SimpleRepeat_homopolymer_4to6_slop5;GRCh38_notinalldifficultregions	WWP2	ENSG00000198373	transcript	ENST00000359154.7	protein_coding	MODIFIER	intron_variant	WWP2	ENSG00000198373	transcript	ENST00000359154.7	protein_coding	MODIFIER	intron_variant	.	.	.	.	.	.	.	.
16	69820556	Sniffles2.DEL.3241MF	N	<DEL:-133>	DEL	DEL	-133	58.459	191.539	888	875	13	0.0146	novel	0.274	0.274	common	0.0622	0.309	0.274	0.381	0.439	0.278	0.0644	0.313	0.274	0.388	0.439	0.608	0.434	0.337	0.321	0.121	0.607	0.437	0.337	0.406	0.121	0.267	0.885	0.818	0.818	0.849	0.356	0.351	0.962	confident	GRCh38_AllHomopolymers_gt6bp_imperfectgt10bp_slop5;GRCh38_AllTandemRepeatsandHomopolymers_slop5;GRCh38_SimpleRepeat_homopolymer_gt11_slop5;GRCh38_SimpleRepeat_homopolymer_4to6_slop5;GRCh38_SimpleRepeat_imperfecthomopolgt10_slop5;GRCh38_alldifficultregions;GRCh38_notinalldifficultregions	WWP2	ENSG00000198373	transcript	ENST00000359154.7	protein_coding	MODIFIER	intron_variant	WWP2	ENSG00000198373	transcript	ENST00000359154.7	protein_coding	MODIFIER	intron_variant	.	.	.	.	.	.	.	.
16	69825147	Sniffles2.INS.323DMF	N	<INS:61>	INS	INS	61	85.202	394.177	888	869	19	0.0214	novel	0.00619	0.00619	low_frequency	0	0.00347	0.00298	0.00915	0.0175	0.00633	0	0.0035	0.00298	0.00926	0.0182	1	1	1	1	1	1	1	1	1	1	0.00225	0.985	0.0909	0.0909	0.394	0.00131	0.00261	0.412	confident	GRCh38_notinalldifficultregions	WWP2	ENSG00000198373	transcript	ENST00000359154.7	protein_coding	MODIFIER	intron_variant	WWP2	ENSG00000198373	transcript	ENST00000359154.7	protein_coding	MODIFIER	intron_variant	.	.	.	.	.	.	.	.
16	69826757	Sniffles2.INS.323CMF	N	<INS:53>	INS	INS	53	84.23	319.012	888	870	18	0.0203	known	0.0107	0.0107	low_frequency	0.0373	0	0	0.00305	0	0.0109	0.0385	0	0	0.00307	0	0.281	1	1	1	1	0.288	1	1	1	1	0.0107	0.993	0.833	0.833	0.893	0.000473	0.00053	0.832	confident	GRCh38_SimpleRepeat_homopolymer_4to6_slop5;GRCh38_notinalldifficultregions	WWP2	ENSG00000198373	transcript	ENST00000359154.7	protein_coding	MODIFIER	intron_variant	WWP2	ENSG00000198373	transcript	ENST00000359154.7	protein_coding	MODIFIER	intron_variant	.	.	.	.	.	.	.	.
16	69834682	Sniffles2.INS.323FMF	N	<INS:84>	INS	INS	84	137.333	357.332	888	875	13	0.0146	known	0.00113	0.00113	rare	0	0	0	0.0061	0	0.00114	0	0	0	0.00617	0	1	1	1	1	1	1	1	1	1	1	0	0.998	0	0	0.0545	0.00383	0.00337	0.873	confident	GRCh38_notinalldifficultregions	WWP2	ENSG00000198373	transcript	ENST00000359154.7	protein_coding	MODIFIER	intron_variant	WWP2	ENSG00000198373	transcript	ENST00000359154.7	protein_coding	MODIFIER	intron_variant	.	.	.	.	.	Enhancer	.	.
16	69909819	Sniffles2.INV.3264MF	N	<INV:94>	INV	OTHER	94	169.789	295.676	888	870	18	0.0203	novel	0.00225	0.00225	rare	0.00622	0	0	0.00305	0	0.0023	0.00633	0	0	0.00305	0	1	1	1	1	1	1	1	1	1	1	0.000563	0.994	0	0	0.278	0.000201	0.000674	0.299	confident	GRCh38_SimpleRepeat_homopolymer_4to6_slop5;GRCh38_notinalldifficultregions	WWP2	ENSG00000198373	transcript	ENST00000359154.7	protein_coding	MODIFIER	intron_variant	WWP2	ENSG00000198373	transcript	ENST00000359154.7	protein_coding	MODIFIER	intron_variant	.	.	.	.	.	Open chromatin	.	.
16	69912918	Sniffles2.DEL.325EMF	N	<DEL:-729>	DEL	DEL	-729	210.589	194.464	888	866	22	0.0248	known	0.00113	0.00113	rare	0	0	0	0.0061	0	0.00116	0	0	0	0.00625	0	1	1	1	1	1	1	1	1	1	1	0	0.998	0	0	0.0553	0.000166	0.000299	0.427	confident	GRCh38_gclt25orgt65_slop50;GRCh38_AllHomopolymers_gt6bp_imperfectgt10bp_slop5;GRCh38_AllTandemRepeats_51to200bp_slop5;GRCh38_AllTandemRepeatsandHomopolymers_slop5;GRCh38_SimpleRepeat_homopolymer_gt11_slop5;GRCh38_SimpleRepeat_homopolymer_gt20_slop5;GRCh38_SimpleRepeat_diTR_11to50_slop5;GRCh38_AllTandemRepeats_gt100bp_slop5;GRCh38_allTandemRepeats;GRCh38_SimpleRepeat_homopolymer_7to11_slop5;GRCh38_SimpleRepeat_homopolymer_4to6_slop5;GRCh38_SimpleRepeat_imperfecthomopolgt20_slop5;GRCh38_SimpleRepeat_imperfecthomopolgt10_slop5;GRCh38_lowmappabilityall;GRCh38_nonunique_l100_m2_e1;GRCh38_alllowmapandsegdupregions;GRCh38_alldifficultregions;GRCh38_notinalldifficultregions	WWP2	ENSG00000198373	transcript	ENST00000359154.7	protein_coding	MODIFIER	intron_variant	WWP2	ENSG00000198373	transcript	ENST00000359154.7	protein_coding	MODIFIER	intron_variant	.	.	.	.	.	.	.	.
16	69919196	Sniffles2.INS.324EMF	N	<INS:107>	INS	INS	107	29.023	106.832	888	884	4	0.00451	known	0.824	0.176	common	0.942	0.701	0.949	0.695	0.763	0.826	0.944	0.706	0.949	0.695	0.768	0.565	0.0729	0.0546	0.143	0.000189	0.539	0.043	0.0552	0.143	0.000366	0.825	0.956	0.961	0.915	0.946	0.696	0.694	0.965	difficult	GRCh38_AllTandemRepeatsandHomopolymers_slop5;GRCh38_AllTandemRepeats_gt100bp_slop5;GRCh38_allTandemRepeats;GRCh38_SimpleRepeat_homopolymer_4to6_slop5;GRCh38_AllTandemRepeats_201to10000bp_slop5;GRCh38_alldifficultregions	WWP2	ENSG00000198373	transcript	ENST00000359154.7	protein_coding	MODIFIER	intron_variant	WWP2	ENSG00000198373	transcript	ENST00000359154.7	protein_coding	MODIFIER	intron_variant	.	.	.	.	.	.	.	.
16	69944771	Sniffles2.DEL.3260MF	N	<DEL:-89>	DEL	DEL	-89	35.535	106.62	888	882	6	0.00676	novel	0.667	0.333	common	0.936	0.424	0.884	0.348	0.588	0.671	0.934	0.43	0.889	0.349	0.591	0.0619	0.0878	0.244	0.301	0.000248	0.0732	0.122	0.427	0.298	0.000251	0.673	0.921	0.924	0.885	0.899	0.371	0.369	0.952	difficult	GRCh38_AllHomopolymers_gt6bp_imperfectgt10bp_slop5;GRCh38_AllTandemRepeatsandHomopolymers_slop5;GRCh38_SimpleRepeat_homopolymer_7to11_slop5;GRCh38_SimpleRepeat_imperfecthomopolgt10_slop5;GRCh38_lowmappabilityall;GRCh38_nonunique_l100_m2_e1;GRCh38_nonunique_l250_m0_e0;GRCh38_segdups_gt10kb;GRCh38_chainSelf;GRCh38_segdups;GRCh38_chainSelf_gt10kb;GRCh38_alllowmapandsegdupregions;GRCh38_alldifficultregions	WWP2;WWP2-CLEC18A	ENSG00000198373;ENSG00000198373-ENSG00000157322	transcript;intergenic_region	ENST00000359154.7;ENSG00000198373-ENSG00000157322	protein_coding;.	MODIFIER;MODIFIER	downstream_gene_variant;intergenic_region	.	.	.	.	.	.	.	.	.	.	.	.	.	.	.
16	69957867	Sniffles2.INS.324FMF	N	<INS:6823>	INS	INS	6823	77.3	240.084	888	798	90	0.101	novel	0.0265	0.0265	low_frequency	0.0083	0.0625	0.0119	0.0457	0.0175	0.0294	0.00877	0.0769	0.0124	0.0556	0.0191	1	1	1	1	1	1	1	1	1	1	0.0141	0.922	0.0213	0.0213	0.467	0.0536	0.0572	0.622	difficult	GRCh38_lowmappabilityall;GRCh38_nonunique_l100_m2_e1;GRCh38_nonunique_l250_m0_e0;GRCh38_segdups_gt10kb;GRCh38_chainSelf;GRCh38_segdups;GRCh38_chainSelf_gt10kb;GRCh38_alllowmapandsegdupregions;GRCh38_alldifficultregions	CLEC18A	ENSG00000157322	transcript	ENST00000449317.6	protein_coding	MODIFIER	intron_variant	CLEC18A	ENSG00000157322	transcript	ENST00000449317.6	protein_coding	MODIFIER	intron_variant	.	.	.	.	.	.	.	.
16	69959735	Sniffles2.INS.3250MF	N	<INS:6828>	INS	INS	6828	62.754	557.591	888	777	111	0.125	novel	0.0197	0.0197	low_frequency	0.00208	0.0312	0.00595	0.0457	0.0234	0.0225	0.00223	0.0385	0.00629	0.0556	0.0282	1	1	1	1	0.0803	1	1	1	1	0.0963	0.00732	0.948	0	0	0.434	0.0253	0.033	0.54	difficult	GRCh38_lowmappabilityall;GRCh38_nonunique_l100_m2_e1;GRCh38_nonunique_l250_m0_e0;GRCh38_segdups_gt10kb;GRCh38_chainSelf;GRCh38_segdups;GRCh38_chainSelf_gt10kb;GRCh38_alllowmapandsegdupregions;GRCh38_alldifficultregions	CLEC18A	ENSG00000157322	transcript	ENST00000449317.6	protein_coding	LOW	splice_region_variant&intron_variant	CLEC18A	ENSG00000157322	transcript	ENST00000449317.6	protein_coding	LOW	splice_region_variant&intron_variant	.	.	.	.	.	.	.	.
16	69961392	Sniffles2.INS.3253MF	N	<INS:6820>	INS	INS	6820	92.608	307.466	888	808	80	0.0901	novel	0.00901	0.00901	low_frequency	0.00208	0.0208	0.00595	0.0183	0.00292	0.0099	0.0022	0.0229	0.00633	0.0211	0.00333	1	0.0517	1	1	1	1	0.0568	1	1	1	0.00282	0.979	0	0	0.371	0.00914	0.0164	0.482	difficult	GRCh38_gclt25orgt65_slop50;GRCh38_SimpleRepeat_homopolymer_4to6_slop5;GRCh38_lowmappabilityall;GRCh38_nonunique_l100_m2_e1;GRCh38_nonunique_l250_m0_e0;GRCh38_segdups_gt10kb;GRCh38_chainSelf;GRCh38_segdups;GRCh38_chainSelf_gt10kb;GRCh38_alllowmapandsegdupregions;GRCh38_alldifficultregions	CLEC18A	ENSG00000157322	transcript	ENST00000449317.6	protein_coding	MODIFIER	intron_variant	CLEC18A	ENSG00000157322	transcript	ENST00000449317.6	protein_coding	MODIFIER	intron_variant	.	.	.	.	.	.	.	.
16	69961949	Sniffles2.INS.3254MF	N	<INS:6842>	INS	INS	6842	144.172	161.65	888	829	59	0.0664	novel	0.00338	0.00338	rare	0	0	0.00298	0.00915	0.00585	0.00362	0	0	0.00314	0.0103	0.00633	1	1	1	1	1	1	1	1	1	1	0.00169	0.99	0	0	0.592	0.0169	0.0116	0.615	difficult	GRCh38_gclt25orgt65_slop50;GRCh38_lowmappabilityall;GRCh38_nonunique_l100_m2_e1;GRCh38_nonunique_l250_m0_e0;GRCh38_segdups_gt10kb;GRCh38_chainSelf;GRCh38_segdups;GRCh38_chainSelf_gt10kb;GRCh38_alllowmapandsegdupregions;GRCh38_alldifficultregions	CLEC18A	ENSG00000157322	transcript	ENST00000449317.6	protein_coding	MODIFIER	intron_variant	CLEC18A	ENSG00000157322	transcript	ENST00000449317.6	protein_coding	MODIFIER	intron_variant	.	.	.	.	.	.	.	.
16	69962635	Sniffles2.INS.3251MF	N	<INS:6841>	INS	INS	6841	83.886	266.985	888	805	83	0.0935	novel	0.0191	0.0191	low_frequency	0.00208	0.0243	0.00298	0.0549	0.0205	0.0211	0.00218	0.0273	0.00312	0.0677	0.0226	1	1	1	1	1	1	1	1	1	1	0.0124	0.944	0.0882	0.0882	0.522	0.0329	0.0334	0.591	difficult	GRCh38_gclt25orgt65_slop50;GRCh38_lowmappabilityall;GRCh38_nonunique_l100_m2_e1;GRCh38_nonunique_l250_m0_e0;GRCh38_segdups_gt10kb;GRCh38_chainSelf;GRCh38_segdups;GRCh38_chainSelf_gt10kb;GRCh38_alllowmapandsegdupregions;GRCh38_alldifficultregions	CLEC18A	ENSG00000157322	transcript	ENST00000449317.6	protein_coding	MODIFIER	intron_variant	CLEC18A	ENSG00000157322	transcript	ENST00000449317.6	protein_coding	MODIFIER	intron_variant	.	.	.	.	.	.	.	.
16	69963426	Sniffles2.INS.3252MF	N	<INS:6839>	INS	INS	6839	44.793	253.606	888	816	72	0.0811	novel	0.0146	0.0146	low_frequency	0	0.0243	0.00893	0.0305	0.0175	0.0159	0	0.0271	0.00926	0.0355	0.0194	1	1	1	1	1	1	1	1	1	1	0.00788	0.957	0.0385	0.0385	0.509	0.0227	0.0198	0.579	difficult	GRCh38_gclt25orgt65_slop50;GRCh38_lowmappabilityall;GRCh38_nonunique_l100_m2_e1;GRCh38_allOtherDifficultregions;GRCh38_gnomAD_InbreedingCoeff_slop1bp_merge1000bp;GRCh38_segdups_gt10kb;GRCh38_chainSelf;GRCh38_segdups;GRCh38_chainSelf_gt10kb;GRCh38_alllowmapandsegdupregions;GRCh38_alldifficultregions	CLEC18A	ENSG00000157322	transcript	ENST00000449317.6	protein_coding	MODIFIER	intron_variant	CLEC18A	ENSG00000157322	transcript	ENST00000449317.6	protein_coding	MODIFIER	intron_variant	.	.	.	.	.	.	.	.
16	69964333	Sniffles2.INS.3256MF	N	<INS:6838>	INS	INS	6838	77.104	187.76	888	794	94	0.106	novel	0.0388	0.0388	low_frequency	0.00622	0.0625	0.0119	0.0884	0.0439	0.0434	0.00661	0.0769	0.0124	0.104	0.0503	1	0.432	1	0.616	1	1	0.507	1	0.362	1	0.0214	0.902	0.132	0.132	0.479	0.0885	0.102	0.679	difficult	GRCh38_lowmappabilityall;GRCh38_nonunique_l100_m2_e1;GRCh38_allOtherDifficultregions;GRCh38_gnomAD_InbreedingCoeff_slop1bp_merge1000bp;GRCh38_segdups_gt10kb;GRCh38_chainSelf;GRCh38_segdups;GRCh38_chainSelf_gt10kb;GRCh38_alllowmapandsegdupregions;GRCh38_alldifficultregions	CLEC18A;CLEC18A	ENSG00000157322;ENSG00000157322	transcript;gene_variant	ENST00000449317.6;ENSG00000157322	protein_coding;.	MODIFIER;MODIFIER	downstream_gene_variant;intragenic_variant	.	.	.	.	.	.	.	.	.	.	.	.	.	.	.
16	69972695	Sniffles2.INS.3258MF	N	<INS:4216>	INS	INS	4216	86.09	69.957	888	862	26	0.0293	novel	0.00169	0.00169	rare	0.00208	0.00694	0	0	0	0.00174	0.00215	0.00709	0	0	0	1	1	1	1	1	1	1	1	1	1	0.00113	0.994	0	0	0.295	0.000238	0.00169	0.164	difficult	GRCh38_lowmappabilityall;GRCh38_nonunique_l100_m2_e1;GRCh38_segdups_gt10kb;GRCh38_chainSelf;GRCh38_segdups;GRCh38_chainSelf_gt10kb;GRCh38_alllowmapandsegdupregions;GRCh38_alldifficultregions	ENSG00000277003;PDXDC2P-NPIPB14P;NPIPB14P;CLEC18A-ENSG00000277003	ENSG00000277003;ENSG00000196696;ENSG00000226232;ENSG00000157322-ENSG00000277003	transcript;transcript;transcript;intergenic_region	ENST00000614981.1;ENST00000531894.5;ENST00000525562.5;ENSG00000157322-ENSG00000277003	unprocessed_pseudogene;pseudogene;processed_transcript;.	MODIFIER;MODIFIER;MODIFIER;MODIFIER	upstream_gene_variant;downstream_gene_variant;downstream_gene_variant;intergenic_region	.	.	.	.	.	.	.	.	.	.	.	.	.	.	.
16	69976468	Sniffles2.INS.325AMF	N	<INS:279>	INS	INS	279	91.778	65.505	888	886	2	0.00225	novel	0.661	0.339	common	0.882	0.448	0.893	0.381	0.57	0.662	0.882	0.448	0.893	0.386	0.57	0.546	0.178	0.0993	0.869	0.0032	0.546	0.178	0.0993	0.868	0.0032	0.669	0.867	0.858	0.804	0.789	0.411	0.407	0.918	difficult	GRCh38_SimpleRepeat_homopolymer_4to6_slop5;GRCh38_lowmappabilityall;GRCh38_nonunique_l100_m2_e1;GRCh38_allOtherDifficultregions;GRCh38_gnomAD_InbreedingCoeff_slop1bp_merge1000bp;GRCh38_segdups_gt10kb;GRCh38_chainSelf;GRCh38_segdups;GRCh38_chainSelf_gt10kb;GRCh38_alllowmapandsegdupregions;GRCh38_alldifficultregions	NPIPB14P;ENSG00000277003;NPIPB14P;PDXDC2P-NPIPB14P	ENSG00000226232;ENSG00000277003;ENSG00000226232;ENSG00000196696	transcript;transcript;gene_variant;transcript	ENST00000525562.5;ENST00000614981.1;ENSG00000226232;ENST00000531894.5	processed_transcript;unprocessed_pseudogene;.;pseudogene	MODIFIER;MODIFIER;MODIFIER;MODIFIER	downstream_gene_variant;downstream_gene_variant;intragenic_variant;non_coding_transcript_exon_variant	.	.	.	.	.	.	.	.	.	.	.	.	.	.	.
16	70020759	Sniffles2.INS.326EMF	N	<INS:70>	INS	INS	70	44.395	93.562	888	873	15	0.0169	known	0.125	0.125	common	0.45	0.0174	0	0	0	0.127	0.452	0.0175	0	0	0	0.298	1	1	1	1	0.296	1	1	1	1	0.129	0.966	0.882	0.882	0.918	0.0145	0.0147	0.881	difficult	GRCh38_gclt25orgt65_slop50;GRCh38_lowmappabilityall;GRCh38_nonunique_l100_m2_e1;GRCh38_segdups_gt10kb;GRCh38_segdups;GRCh38_alllowmapandsegdupregions;GRCh38_alldifficultregions	PDXDC2P-NPIPB14P;PDXDC2P	ENSG00000196696;ENSG00000255185	transcript;transcript	ENST00000531894.5;ENST00000534700.6	pseudogene;transcribed_unprocessed_pseudogene	MODIFIER;MODIFIER	intron_variant;intron_variant	.	.	.	.	.	.	.	.	.	.	.	.	.	.	.
16	70051389	Sniffles2.DEL.3277MF	N	<DEL:-75>	DEL	DEL	-75	129.707	288.01	888	869	19	0.0214	novel	0.135	0.135	common	0.106	0.0868	0.199	0.113	0.175	0.138	0.108	0.0893	0.203	0.115	0.18	0.316	0.28	0.627	0.696	0.424	0.326	0.292	0.477	0.697	0.428	0.105	0.765	0.371	0.371	0.579	0.0806	0.0895	0.656	difficult	GRCh38_gclt25orgt65_slop50;GRCh38_AllTandemRepeatsandHomopolymers_slop5;GRCh38_AllTandemRepeats_gt100bp_slop5;GRCh38_allTandemRepeats;GRCh38_SimpleRepeat_homopolymer_4to6_slop5;GRCh38_AllTandemRepeats_201to10000bp_slop5;GRCh38_lowmappabilityall;GRCh38_nonunique_l100_m2_e1;GRCh38_segdups_gt10kb;GRCh38_segdups;GRCh38_alllowmapandsegdupregions;GRCh38_alldifficultregions	PDXDC2P-NPIPB14P;PDXDC2P	ENSG00000196696;ENSG00000255185	transcript;transcript	ENST00000531894.5;ENST00000534700.6	pseudogene;transcribed_unprocessed_pseudogene	MODIFIER;MODIFIER	intron_variant;intron_variant	.	.	.	.	.	.	.	.	.	.	.	.	.	.	.
16	70051855	Sniffles2.INS.326FMF	N	<INS:264>	INS	INS	264	131.636	291.939	888	876	12	0.0135	novel	0.27	0.27	common	0.407	0.309	0.0536	0.357	0.172	0.273	0.408	0.311	0.0542	0.361	0.179	0.689	0.434	0.382	0.611	0.595	0.688	0.435	0.385	0.609	0.79	0.284	0.811	0.719	0.719	0.794	0.338	0.337	0.872	difficult	GRCh38_gclt25orgt65_slop50;GRCh38_AllHomopolymers_gt6bp_imperfectgt10bp_slop5;GRCh38_AllTandemRepeatsandHomopolymers_slop5;GRCh38_SimpleRepeat_homopolymer_7to11_slop5;GRCh38_lowmappabilityall;GRCh38_nonunique_l100_m2_e1;GRCh38_segdups_gt10kb;GRCh38_segdups;GRCh38_alllowmapandsegdupregions;GRCh38_alldifficultregions	PDXDC2P-NPIPB14P;PDXDC2P	ENSG00000196696;ENSG00000255185	transcript;transcript	ENST00000531894.5;ENST00000534700.6	pseudogene;transcribed_unprocessed_pseudogene	MODIFIER;MODIFIER	intron_variant;intron_variant	.	.	.	.	.	.	.	.	.	.	.	.	.	.	.
16	70051955	Sniffles2.INS.3271MF	N	<INS:725>	INS	INS	725	274.23	170.001	888	862	26	0.0293	novel	0.00113	0.00113	rare	0.00208	0	0	0	0.00292	0.00116	0.00214	0	0	0	0.00307	1	1	1	1	1	1	1	1	1	1	0	0.998	0	0	0.223	3.38e-05	7.2e-05	0.419	difficult	GRCh38_gclt25orgt65_slop50;GRCh38_AllTandemRepeatsandHomopolymers_slop5;GRCh38_AllTandemRepeats_gt100bp_slop5;GRCh38_allTandemRepeats;GRCh38_AllTandemRepeats_201to10000bp_slop5;GRCh38_lowmappabilityall;GRCh38_nonunique_l100_m2_e1;GRCh38_segdups_gt10kb;GRCh38_segdups;GRCh38_alllowmapandsegdupregions;GRCh38_alldifficultregions	PDXDC2P-NPIPB14P;PDXDC2P	ENSG00000196696;ENSG00000255185	transcript;transcript	ENST00000531894.5;ENST00000534700.6	pseudogene;transcribed_unprocessed_pseudogene	MODIFIER;MODIFIER	intron_variant;intron_variant	.	.	.	.	.	.	.	.	.	.	.	.	.	.	.
16	70087907	Sniffles2.INS.3272MF	N	<INS:239>	INS	INS	239	81.818	110.608	888	873	15	0.0169	known	0.152	0.152	common	0.392	0.0208	0.143	0.0488	0.0322	0.155	0.397	0.0211	0.146	0.0491	0.0331	0.0313	1	1	1	0.153	0.043	1	1	1	0.157	0.148	0.919	0.783	0.783	0.791	0.0456	0.047	0.935	difficult	GRCh38_SimpleRepeat_homopolymer_4to6_slop5;GRCh38_segdups_gt10kb;GRCh38_segdups;GRCh38_alllowmapandsegdupregions;GRCh38_alldifficultregions	ENSG00000241183-PDPR	ENSG00000241183-ENSG00000090857	intergenic_region	ENSG00000241183-ENSG00000090857	.	MODIFIER	intergenic_region	.	.	.	.	.	.	.	.	.	.	.	.	.	.	.
16	70087940	Sniffles2.BND.3285MF	N	<BND:3285MF>	BND	OTHER	.	0	60.879	888	867	21	0.0236	not_compared	0.00169	0.00169	rare	0.00415	0	0	0	0.00292	0.00173	0.00427	0	0	0	0.00301	1	1	1	1	1	1	1	1	1	1	0.000563	0.995	0	0	0.296	1.43e-05	0.000219	0.234	difficult	GRCh38_segdups_gt10kb;GRCh38_segdups;GRCh38_alllowmapandsegdupregions;GRCh38_alldifficultregions	.	.	intergenic_region	ENSG00000241183-ENSG00000090857	.	LOW	feature_fusion	.	.	.	.	.	.	.	.	.	.	.	.	.	.	.
16	70092049	Sniffles2.DEL.327BMF	N	<DEL:-147>	DEL	DEL	-147	65.308	163.486	888	877	11	0.0124	novel	0.341	0.341	common	0.326	0.365	0.301	0.451	0.275	0.344	0.331	0.367	0.303	0.451	0.278	1	0.478	0.581	0.875	0.702	0.884	0.589	0.467	0.874	0.704	0.332	0.841	0.787	0.787	0.813	0.396	0.408	0.876	difficult	GRCh38_gclt25orgt65_slop50;GRCh38_AllTandemRepeatsandHomopolymers_slop5;GRCh38_SimpleRepeat_diTR_11to50_slop5;GRCh38_AllTandemRepeats_gt100bp_slop5;GRCh38_allTandemRepeats;GRCh38_SimpleRepeat_homopolymer_4to6_slop5;GRCh38_AllTandemRepeats_201to10000bp_slop5;GRCh38_lowmappabilityall;GRCh38_nonunique_l100_m2_e1;GRCh38_segdups_gt10kb;GRCh38_segdups;GRCh38_alllowmapandsegdupregions;GRCh38_alldifficultregions	ENSG00000241183-PDPR	ENSG00000241183-ENSG00000090857	intergenic_region	ENSG00000241183-ENSG00000090857	.	MODIFIER	intergenic_region	.	.	.	.	.	.	.	.	.	.	.	.	.	.	.
16	70117254	Sniffles2.INS.3288MF	N	<INS:1178>	INS	INS	1178	47.683	24.675	888	878	10	0.0113	novel	0.345	0.345	common	0.396	0.33	0.304	0.433	0.243	0.347	0.398	0.332	0.305	0.433	0.247	0.0311	0.058	0.102	1	0.216	0.0211	0.0585	0.104	1	0.298	0.34	0.878	0.863	0.863	0.884	0.394	0.409	0.895	difficult	GRCh38_lowmappabilityall;GRCh38_nonunique_l100_m2_e1;GRCh38_allOtherDifficultregions;GRCh38_population_CNV_FP_regions;GRCh38_segdups_gt10kb;GRCh38_segdups;GRCh38_alllowmapandsegdupregions;GRCh38_alldifficultregions	PDPR	ENSG00000090857	transcript	ENST00000288050.9	protein_coding	MODIFIER	intron_variant	PDPR	ENSG00000090857	transcript	ENST00000288050.9	protein_coding	MODIFIER	intron_variant	.	.	.	.	.	.	.	.
16	70167768	Sniffles2.INS.328DMF	N	<INS:90>	INS	INS	90	29.392	91.367	888	882	6	0.00676	novel	0.262	0.262	common	0.309	0.26	0.271	0.293	0.161	0.264	0.31	0.26	0.274	0.293	0.163	0.29	0.284	0.557	0.00241	1	0.29	0.284	0.56	0.00241	1	0.246	0.691	0.495	0.495	0.6	0.27	0.264	0.736	difficult	GRCh38_lowmappabilityall;GRCh38_nonunique_l100_m2_e1;GRCh38_nonunique_l250_m0_e0;GRCh38_allOtherDifficultregions;GRCh38_population_CNV_FP_regions;GRCh38_segdups_gt10kb;GRCh38_chainSelf;GRCh38_segdups;GRCh38_chainSelf_gt10kb;GRCh38_alllowmapandsegdupregions;GRCh38_alldifficultregions	ENSG00000247228	ENSG00000247228	transcript	ENST00000502126.1	pseudogene	MODIFIER	intron_variant	.	.	.	.	.	.	.	.	.	.	.	.	.	.	.
16	70169165	Sniffles2.DEL.3295MF	N	<DEL:-62>	DEL	DEL	-62	29.74	125.554	888	874	14	0.0158	novel	0.251	0.251	common	0.255	0.236	0.208	0.314	0.24	0.255	0.261	0.236	0.213	0.318	0.244	3.53e-08	3.94e-05	0.000224	4.42e-08	0.000618	1.51e-08	3.94e-05	0.000108	2.16e-08	0.000587	0.171	0.492	0.297	0.297	0.434	0.246	0.28	0.595	difficult	GRCh38_SimpleRepeat_homopolymer_4to6_slop5;GRCh38_lowmappabilityall;GRCh38_nonunique_l100_m2_e1;GRCh38_allOtherDifficultregions;GRCh38_gnomAD_InbreedingCoeff_slop1bp_merge1000bp;GRCh38_population_CNV_FP_regions;GRCh38_segdups_gt10kb;GRCh38_chainSelf;GRCh38_segdups;GRCh38_chainSelf_gt10kb;GRCh38_alllowmapandsegdupregions;GRCh38_alldifficultregions	CLEC18C;ENSG00000247228	ENSG00000157335;ENSG00000247228	transcript;transcript	ENST00000536907.2;ENST00000502126.1	protein_coding;pseudogene	MODIFIER;MODIFIER	upstream_gene_variant;intron_variant	.	.	.	.	.	.	.	.	.	.	.	.	.	.	.
16	70181331	Sniffles2.INS.3290MF	N	<INS:82>	INS	INS	82	143.658	451.792	888	797	91	0.102	novel	0.00113	0.00113	rare	0.00208	0	0	0	0.00292	0.00126	0.0024	0	0	0	0.00336	1	1	1	1	1	1	1	1	1	1	0	0.998	0	0	0.168	8.19e-06	7.06e-05	0.125	difficult	GRCh38_SimpleRepeat_homopolymer_4to6_slop5;GRCh38_lowmappabilityall;GRCh38_nonunique_l100_m2_e1;GRCh38_nonunique_l250_m0_e0;GRCh38_segdups_gt10kb;GRCh38_chainSelf;GRCh38_segdups;GRCh38_chainSelf_gt10kb;GRCh38_alllowmapandsegdupregions;GRCh38_alldifficultregions	CLEC18C	ENSG00000157335	transcript	ENST00000536907.2	protein_coding	MODIFIER	intron_variant	CLEC18C	ENSG00000157335	transcript	ENST00000536907.2	protein_coding	MODIFIER	intron_variant	.	.	.	.	.	.	.	.
16	70189171	Sniffles2.INS.328FMF	N	<INS:217>	INS	INS	217	44.682	147.122	888	837	51	0.0574	novel	0.0231	0.0231	low_frequency	0.0208	0.0243	0.0298	0.0335	0.00877	0.0245	0.0221	0.0252	0.0312	0.0357	0.00949	1	1	1	1	1	1	1	1	1	1	0.0152	0.927	0.0244	0.0244	0.466	0.0163	0.0274	0.544	difficult	GRCh38_SimpleRepeat_homopolymer_4to6_slop5;GRCh38_lowmappabilityall;GRCh38_nonunique_l100_m2_e1;GRCh38_allOtherDifficultregions;GRCh38_gnomAD_InbreedingCoeff_slop1bp_merge1000bp;GRCh38_segdups_gt10kb;GRCh38_chainSelf;GRCh38_segdups;GRCh38_chainSelf_gt10kb;GRCh38_alllowmapandsegdupregions;GRCh38_alldifficultregions	CLEC18C;CLEC18C-ENSG00000261145	ENSG00000157335;ENSG00000157335-ENSG00000261145	transcript;intergenic_region	ENST00000536907.2;ENSG00000157335-ENSG00000261145	protein_coding;.	MODIFIER;MODIFIER	downstream_gene_variant;intergenic_region	.	.	.	.	.	.	.	.	.	.	.	.	.	.	.
16	70195589	Sniffles2.DEL.3298MF	N	<DEL:-4247>	DEL	DEL	-4247	0	0	888	863	25	0.0282	novel	0.00113	0.00113	rare	0.00208	0	0.00298	0	0	0.00116	0.00212	0	0.00303	0	0	1	1	1	1	1	1	1	1	1	1	0.00113	0.995	0	0	0.539	1.43e-05	4.98e-05	0.263	difficult	GRCh38_gclt25orgt65_slop50;GRCh38_AllHomopolymers_gt6bp_imperfectgt10bp_slop5;GRCh38_AllTandemRepeats_51to200bp_slop5;GRCh38_AllTandemRepeatsandHomopolymers_slop5;GRCh38_SimpleRepeat_homopolymer_gt11_slop5;GRCh38_SimpleRepeat_triTR_15to50_slop5;GRCh38_allTandemRepeats;GRCh38_SimpleRepeat_homopolymer_7to11_slop5;GRCh38_SimpleRepeat_homopolymer_4to6_slop5;GRCh38_AllTandemRepeats_lt51bp_slop5;GRCh38_SimpleRepeat_diTR_51to200_slop5;GRCh38_SimpleRepeat_imperfecthomopolgt10_slop5;GRCh38_lowmappabilityall;GRCh38_nonunique_l100_m2_e1;GRCh38_nonunique_l250_m0_e0;GRCh38_allOtherDifficultregions;GRCh38_gnomAD_InbreedingCoeff_slop1bp_merge1000bp;GRCh38_segdups_gt10kb;GRCh38_chainSelf;GRCh38_segdups;GRCh38_alllowmapandsegdupregions;GRCh38_alldifficultregions	ENSG00000261145;CLEC18C-ENSG00000261145	ENSG00000261145;ENSG00000157335-ENSG00000261145	transcript;intergenic_region	ENST00000569264.1;ENSG00000157335-ENSG00000261145	processed_pseudogene;.	MODIFIER;MODIFIER	upstream_gene_variant;intergenic_region	.	.	.	.	.	.	.	.	.	.	.	.	Enhancer	.	.
16	70203756	Sniffles2.INS.32A3MF	N	<INS:57>	INS	INS	57	85.525	256.298	888	864	24	0.027	novel	0.00957	0.00957	low_frequency	0.00622	0.0139	0.0149	0	0.0146	0.00984	0.00644	0.0143	0.0151	0	0.0152	1	1	0.000134	1	1	1	1	0.000138	1	1	0.00282	0.977	0	0	0.402	0.000179	0.00234	0.136	difficult	GRCh38_gclt25orgt65_slop50;GRCh38_AllTandemRepeats_51to200bp_slop5;GRCh38_AllTandemRepeatsandHomopolymers_slop5;GRCh38_AllTandemRepeats_gt100bp_slop5;GRCh38_allTandemRepeats;GRCh38_lowmappabilityall;GRCh38_nonunique_l100_m2_e1;GRCh38_alllowmapandsegdupregions;GRCh38_alldifficultregions	ENSG00000261145;ENSG00000261145-SMG1P7	ENSG00000261145;ENSG00000261145-ENSG00000261556	transcript;intergenic_region	ENST00000569264.1;ENSG00000261145-ENSG00000261556	processed_pseudogene;.	MODIFIER;MODIFIER	downstream_gene_variant;intergenic_region	.	.	.	.	.	.	.	.	.	.	.	.	.	.	.
16	70204958	Sniffles2.DEL.32ACMF	N	<DEL:-52>	DEL	DEL	-52	74.59	368.595	888	867	21	0.0236	novel	0.0197	0.0197	low_frequency	0.0415	0.0139	0.0149	0.0061	0.0117	0.0202	0.0429	0.0141	0.015	0.00625	0.0121	1	1	1	1	1	1	1	1	1	1	0.0118	0.949	0.143	0.143	0.513	0.0113	0.0137	0.512	difficult	GRCh38_gclt25orgt65_slop50;GRCh38_AllTandemRepeatsandHomopolymers_slop5;GRCh38_AllTandemRepeats_gt100bp_slop5;GRCh38_allTandemRepeats;GRCh38_SimpleRepeat_homopolymer_4to6_slop5;GRCh38_AllTandemRepeats_201to10000bp_slop5;GRCh38_lowmappabilityall;GRCh38_nonunique_l100_m2_e1;GRCh38_alllowmapandsegdupregions;GRCh38_alldifficultregions	ENSG00000261145;ENSG00000261145-SMG1P7	ENSG00000261145;ENSG00000261145-ENSG00000261556	transcript;intergenic_region	ENST00000569264.1;ENSG00000261145-ENSG00000261556	processed_pseudogene;.	MODIFIER;MODIFIER	downstream_gene_variant;intergenic_region	.	.	.	.	.	.	.	.	.	.	.	.	.	.	.
16	70206392	Sniffles2.INS.32A4MF	N	<INS:81>	INS	INS	81	127.414	541.028	888	865	23	0.0259	novel	0.00169	0.00169	rare	0.00208	0.00694	0	0	0	0.00173	0.00215	0.00704	0	0	0	1	0.00348	1	1	1	1	0.00353	1	1	1	0.00282	0.992	0	0	0.629	0.0093	0.014	0.528	difficult	GRCh38_lowmappabilityall;GRCh38_nonunique_l100_m2_e1;GRCh38_segdups_gt10kb;GRCh38_chainSelf;GRCh38_segdups;GRCh38_alllowmapandsegdupregions;GRCh38_alldifficultregions	ENSG00000261145;ENSG00000261145-SMG1P7	ENSG00000261145;ENSG00000261145-ENSG00000261556	transcript;intergenic_region	ENST00000569264.1;ENSG00000261145-ENSG00000261556	processed_pseudogene;.	MODIFIER;MODIFIER	downstream_gene_variant;intergenic_region	.	.	.	.	.	.	.	.	.	.	.	.	.	.	.
16	70245474	Sniffles2.INS.32A7MF	N	<INS:323>	INS	INS	323	142.108	303.99	888	867	21	0.0236	known	0.0186	0.0186	low_frequency	0.0664	0.00347	0	0	0	0.0179	0.0644	0.00352	0	0	0	0.275	1	1	1	1	0.238	1	1	1	1	0.0163	0.973	0.516	0.516	0.685	0.00131	0.00199	0.621	difficult	GRCh38_SimpleRepeat_homopolymer_4to6_slop5;GRCh38_lowmappabilityall;GRCh38_nonunique_l100_m2_e1;GRCh38_segdups_gt10kb;GRCh38_segdups;GRCh38_alllowmapandsegdupregions;GRCh38_alldifficultregions	EXOSC6;SMG1P7	ENSG00000223496;ENSG00000261556	transcript;transcript	ENST00000435634.3;ENST00000565246.7	protein_coding;transcribed_unprocessed_pseudogene	MODIFIER;MODIFIER	downstream_gene_variant;intron_variant	.	.	.	.	.	.	.	.	.	.	.	.	.	.	.
16	70273675	Sniffles2.DEL.32B3MF	N	<DEL:-1753>	DEL	DEL	-1753	0	0	888	876	12	0.0135	known	0.00113	0.00113	rare	0	0.00347	0	0.00305	0	0.00114	0	0.00347	0	0.00309	0	1	1	1	1	1	1	1	1	1	1	0.000563	0.997	0	0	0.508	3.59e-05	0.0001	0.28	confident	GRCh38_AllHomopolymers_gt6bp_imperfectgt10bp_slop5;GRCh38_AllTandemRepeatsandHomopolymers_slop5;GRCh38_SimpleRepeat_homopolymer_gt11_slop5;GRCh38_SimpleRepeat_homopolymer_gt20_slop5;GRCh38_allTandemRepeats;GRCh38_SimpleRepeat_homopolymer_7to11_slop5;GRCh38_SimpleRepeat_homopolymer_4to6_slop5;GRCh38_AllTandemRepeats_lt51bp_slop5;GRCh38_SimpleRepeat_imperfecthomopolgt20_slop5;GRCh38_SimpleRepeat_imperfecthomopolgt10_slop5;GRCh38_lowmappabilityall;GRCh38_nonunique_l100_m2_e1;GRCh38_alllowmapandsegdupregions;GRCh38_alldifficultregions;GRCh38_notinalldifficultregions	RN7SL279P;AARS1	ENSG00000265648;ENSG00000090861	transcript;transcript	ENST00000582185.2;ENST00000565361.3	misc_RNA;protein_coding	MODIFIER;MODIFIER	upstream_gene_variant;intron_variant	AARS1	ENSG00000090861	transcript	ENST00000565361.3	protein_coding	MODIFIER	intron_variant	Body_mass_index,Adult_body_size,Body_mass_index,Isoleucine_levels,Leucine_levels,Valine_levels,Body_mass_index,Adult_body_size,Body_mass_index,Isoleucine_levels,Leucine_levels,Valine_levels,Body_mass_index,Adult_body_size,Body_mass_index,Isoleucine_levels,Leucine_levels,Valine_levels,Body_mass_index,Adult_body_size,Body_mass_index,Isoleucine_levels,Leucine_levels,Valine_levels,Body_mass_index,Adult_body_size,Body_mass_index,Isoleucine_levels,Leucine_levels,Valine_levels,Body_mass_index,Adult_body_size,Body_mass_index,Isoleucine_levels,Leucine_levels,Valine_levels,Glutamine_levels	7e-14,6e-14,2e-13,2e-21,1e-23,2e-21,7e-14,6e-14,2e-13,2e-21,1e-23,2e-21,7e-14,6e-14,2e-13,2e-21,1e-23,2e-21,7e-14,6e-14,2e-13,2e-21,1e-23,2e-21,7e-14,6e-14,2e-13,2e-21,1e-23,2e-21,7e-14,6e-14,2e-13,2e-21,1e-23,2e-21,2e-08	0.0162176,9.492,10.027,9.484,0.0162176,9.492,10.027,9.484,0.0162176,9.492,10.027,9.484,0.0162176,9.492,10.027,9.484,0.0162176,9.492,10.027,9.484,0.0162176,9.492,10.027,9.484,0.036443	.,AARS,NR,.,.,.,.,AARS,NR,.,.,.,.,AARS,NR,.,.,.,.,AARS,NR,.,.,.,.,AARS,NR,.,.,.,.,AARS,NR,.,.,.,.	3.05954e+295	TF binding	.	.
16	70384851	Sniffles2.DEL.32C5MF	N	<DEL:-58>	DEL	DEL	-58	89.777	388.118	888	868	20	0.0225	novel	0.00113	0.00113	rare	0.00415	0	0	0	0	0.00115	0.00426	0	0	0	0	1	1	1	1	1	1	1	1	1	1	0	0.998	0	0	0.105	2.05e-06	2.39e-05	0.159	confident	GRCh38_SimpleRepeat_homopolymer_4to6_slop5;GRCh38_notinalldifficultregions	ENSG00000260111;ST3GAL2	ENSG00000260111;ENSG00000157350	transcript;transcript	ENST00000566960.1;ENST00000342907.3	pseudogene;protein_coding	MODIFIER;MODIFIER	intron_variant;intron_variant	ST3GAL2	ENSG00000157350	transcript	ENST00000342907.3	protein_coding	MODIFIER	intron_variant	.	.	.	.	.	.	.	.
16	70453340	Sniffles2.INS.32CBMF	N	<INS:132>	INS	INS	132	58.575	252.222	888	861	27	0.0304	known	0.0298	0.0298	low_frequency	0.00415	0.0451	0	0.0854	0.0292	0.0308	0.00435	0.0461	0	0.0875	0.0305	1	0.247	1	0.018	1	1	0.251	1	0.0197	1	0.0265	0.982	0.771	0.771	0.827	0.0858	0.0861	0.93	confident	GRCh38_SimpleRepeat_homopolymer_4to6_slop5;GRCh38_notinalldifficultregions	FCSK;RNU6-23P-FCSK	ENSG00000157353;ENSG00000200153-ENSG00000157353	transcript;intergenic_region	ENST00000378912.6;ENSG00000200153-ENSG00000157353	protein_coding;.	MODIFIER;MODIFIER	upstream_gene_variant;intergenic_region	.	.	.	.	.	.	.	.	.	.	.	.	.	.	.
16	70463951	Sniffles2.INS.32CDMF	N	<INS:323>	INS	INS	323	154.702	271.721	888	867	21	0.0236	known	0.0501	0.0501	common	0.176	0.0104	0	0.00305	0	0.0508	0.178	0.0107	0	0.00312	0	0.268	1	1	1	1	0.266	1	1	1	1	0.0501	0.964	0.772	0.772	0.833	0.00294	0.00308	0.879	confident	GRCh38_notinalldifficultregions	FCSK	ENSG00000157353	transcript	ENST00000378912.6	protein_coding	MODIFIER	intron_variant	FCSK	ENSG00000157353	transcript	ENST00000378912.6	protein_coding	MODIFIER	intron_variant	.	.	.	.	.	.	.	.
16	70483151	Sniffles2.INS.32CFMF	N	<INS:71>	INS	INS	71	52.206	95.672	888	872	16	0.018	novel	0.307	0.307	common	0.17	0.333	0.426	0.439	0.234	0.312	0.173	0.336	0.428	0.439	0.244	1	0.574	0.0405	0.0259	0.831	1	0.573	0.0417	0.0259	1	0.293	0.816	0.709	0.709	0.809	0.413	0.403	0.874	difficult	GRCh38_gclt25orgt65_slop50;GRCh38_AllTandemRepeatsandHomopolymers_slop5;GRCh38_AllTandemRepeats_gt100bp_slop5;GRCh38_allTandemRepeats;GRCh38_SimpleRepeat_homopolymer_4to6_slop5;GRCh38_AllTandemRepeats_201to10000bp_slop5;GRCh38_chainSelf;GRCh38_alldifficultregions	FCSK;COG4	ENSG00000157353;ENSG00000103051	transcript;transcript	ENST00000378912.6;ENST00000323786.10	protein_coding;protein_coding	MODIFIER;MODIFIER	downstream_gene_variant;intron_variant	COG4	ENSG00000103051	transcript	ENST00000323786.10	protein_coding	MODIFIER	intron_variant	.	.	.	.	.	Enhancer	.	.
16	70503581	Sniffles2.DEL.32DFMF	N	<DEL:-313>	DEL	DEL	-313	149.732	333.23	888	868	20	0.0225	known	0.125	0.125	common	0.442	0.0243	0	0.00305	0.00292	0.128	0.452	0.0252	0	0.00309	0.00301	0.795	1	1	1	1	1	1	1	1	1	0.132	0.94	0.793	0.793	0.866	0.0104	0.0107	0.935	confident	GRCh38_AllHomopolymers_gt6bp_imperfectgt10bp_slop5;GRCh38_AllTandemRepeatsandHomopolymers_slop5;GRCh38_SimpleRepeat_homopolymer_gt11_slop5;GRCh38_SimpleRepeat_homopolymer_4to6_slop5;GRCh38_SimpleRepeat_imperfecthomopolgt10_slop5;GRCh38_lowmappabilityall;GRCh38_nonunique_l100_m2_e1;GRCh38_nonunique_l250_m0_e0;GRCh38_alllowmapandsegdupregions;GRCh38_alldifficultregions;GRCh38_notinalldifficultregions	COG4	ENSG00000103051	transcript	ENST00000323786.10	protein_coding	MODIFIER	intron_variant	COG4	ENSG00000103051	transcript	ENST00000323786.10	protein_coding	MODIFIER	intron_variant	.	.	.	.	.	.	.	.
16	70519107	Sniffles2.DEL.32E1MF	N	<DEL:-320>	DEL	DEL	-320	112.99	117.959	888	884	4	0.00451	known	0.646	0.354	common	0.942	0.49	0.58	0.372	0.69	0.649	0.944	0.493	0.584	0.374	0.688	0.181	0.408	0.041	0.503	0.212	0.16	0.503	0.0564	0.504	0.214	0.657	0.935	0.939	0.905	0.949	0.444	0.445	0.988	confident	GRCh38_AllHomopolymers_gt6bp_imperfectgt10bp_slop5;GRCh38_AllTandemRepeatsandHomopolymers_slop5;GRCh38_SimpleRepeat_homopolymer_gt11_slop5;GRCh38_SimpleRepeat_homopolymer_4to6_slop5;GRCh38_SimpleRepeat_imperfecthomopolgt10_slop5;GRCh38_lowmappabilityall;GRCh38_nonunique_l100_m2_e1;GRCh38_alllowmapandsegdupregions;GRCh38_alldifficultregions;GRCh38_notinalldifficultregions	SF3B3;COG4	ENSG00000189091;ENSG00000103051	transcript;transcript	ENST00000302516.10;ENST00000323786.10	protein_coding;protein_coding	MODIFIER;MODIFIER	upstream_gene_variant;intron_variant	COG4	ENSG00000103051	transcript	ENST00000323786.10	protein_coding	MODIFIER	intron_variant	.	.	.	.	.	.	.	.
16	70599327	Sniffles2.DEL.32F5MF	N	<DEL:-50>	DEL	DEL	-50	59.083	316.234	888	871	17	0.0191	novel	0.00169	0.00169	rare	0	0	0	0.00915	0	0.00172	0	0	0	0.00915	0	1	1	1	1	1	1	1	1	1	1	0	0.997	0	0	0.177	0.000265	0.0014	0.227	difficult	GRCh38_AllTandemRepeats_51to200bp_slop5;GRCh38_AllTandemRepeatsandHomopolymers_slop5;GRCh38_SimpleRepeat_diTR_11to50_slop5;GRCh38_AllTandemRepeats_gt100bp_slop5;GRCh38_allTandemRepeats;GRCh38_alldifficultregions	IL34	ENSG00000157368	gene_variant	ENSG00000157368	.	MODIFIER	intragenic_variant	.	.	.	.	.	.	.	.	.	.	.	.	.	.	.
16	70600894	Sniffles2.INS.32ECMF	N	<INS:57>	INS	INS	57	55.763	249.077	888	872	16	0.018	known	0.0405	0.0405	low_frequency	0.145	0.00347	0	0.00305	0	0.0407	0.147	0.00352	0	0.00307	0	0.795	1	1	1	1	0.795	1	1	1	1	0.0417	0.966	0.75	0.75	0.799	0.00257	0.00272	0.871	difficult	GRCh38_AllTandemRepeatsandHomopolymers_slop5;GRCh38_AllTandemRepeats_gt100bp_slop5;GRCh38_allTandemRepeats;GRCh38_AllTandemRepeats_201to10000bp_slop5;GRCh38_chainSelf;GRCh38_alldifficultregions	IL34	ENSG00000157368	gene_variant	ENSG00000157368	.	MODIFIER	intragenic_variant	.	.	.	.	.	.	.	.	.	.	.	.	.	.	.
16	70619519	Sniffles2.DEL.32F7MF	N	<DEL:-50>	DEL	DEL	-50	73.759	386.474	888	871	17	0.0191	novel	0.00676	0.00676	low_frequency	0.0166	0.0104	0	0.00305	0	0.00689	0.0169	0.0104	0	0.00314	0	1	1	1	1	1	1	1	1	1	1	0.00338	0.989	0.333	0.333	0.5	0.000255	0.00137	0.22	confident	GRCh38_SimpleRepeat_homopolymer_4to6_slop5;GRCh38_lowmappabilityall;GRCh38_nonunique_l100_m2_e1;GRCh38_alllowmapandsegdupregions;GRCh38_alldifficultregions;GRCh38_notinalldifficultregions	IL34	ENSG00000157368	gene_variant	ENSG00000157368	.	MODIFIER	intragenic_variant	.	.	.	.	.	.	.	Whole_brain_restricted_directional_diffusion__multivariate_analysis_	1e-11	.	.	35505052	.	.	.
16	70621038	Sniffles2.INS.32EDMF	N	<INS:120>	INS	INS	120	108.727	99.17	888	874	14	0.0158	novel	0.0113	0.0113	low_frequency	0.0083	0	0.0149	0.0122	0.0205	0.0114	0.00851	0	0.0151	0.0124	0.0206	1	1	1	1	1	1	1	1	1	1	0.00394	0.97	0	0	0.479	0.00397	0.0116	0.451	confident	GRCh38_notinalldifficultregions	IL34	ENSG00000157368	gene_variant	ENSG00000157368	.	MODIFIER	intragenic_variant	.	.	.	.	.	.	.	.	.	.	.	.	.	.	.
16	70621372	Sniffles2.DEL.32F8MF	N	<DEL:-4389>	DEL	DEL	-4389	0.5	17.557	888	868	20	0.0225	known	0.00225	0.00225	rare	0	0	0	0.0122	0	0.0023	0	0	0	0.0126	0	1	1	1	1	1	1	1	1	1	1	0.000563	0.994	0	0	0.327	0.00354	0.00609	0.501	confident	GRCh38_AllHomopolymers_gt6bp_imperfectgt10bp_slop5;GRCh38_AllTandemRepeats_51to200bp_slop5;GRCh38_AllTandemRepeatsandHomopolymers_slop5;GRCh38_allTandemRepeats;GRCh38_SimpleRepeat_homopolymer_7to11_slop5;GRCh38_SimpleRepeat_homopolymer_4to6_slop5;GRCh38_lowmappabilityall;GRCh38_nonunique_l100_m2_e1;GRCh38_alllowmapandsegdupregions;GRCh38_alldifficultregions;GRCh38_notinalldifficultregions	IL34	ENSG00000157368	gene_variant	ENSG00000157368	.	MODIFIER	intragenic_variant	.	.	.	.	.	.	.	Cerebrospinal_P-tau181p_levels	8e-06	0.093	IL34	28247064	.	.	.
16	70622062	Sniffles2.INS.32EEMF	N	<INS:823>	INS	INS	823	107.597	26.37	888	871	17	0.0191	novel	0.00732	0.00732	low_frequency	0.0124	0.00347	0.00298	0.00915	0.00585	0.00746	0.0127	0.0035	0.00303	0.00938	0.00599	1	1	1	1	1	1	1	1	1	1	0.0045	0.976	0	0	0.386	0.00384	0.00555	0.612	difficult	GRCh38_lowmappabilityall;GRCh38_nonunique_l100_m2_e1;GRCh38_alllowmapandsegdupregions;GRCh38_alldifficultregions	IL34	ENSG00000157368	gene_variant	ENSG00000157368	.	MODIFIER	intragenic_variant	.	.	.	.	.	.	.	.	.	.	.	.	.	.	.
16	70622062	Sniffles2.INS.32EFMF	N	<INS:2054>	INS	INS	2054	74.814	20.304	888	871	17	0.0191	novel	0.00676	0.00676	low_frequency	0.00208	0.00347	0.00893	0.00305	0.0175	0.00689	0.00212	0.0035	0.00915	0.00314	0.0177	1	1	1	1	1	1	1	1	1	1	0.00225	0.982	0	0	0.532	0.000652	0.0075	0.307	difficult	GRCh38_lowmappabilityall;GRCh38_nonunique_l100_m2_e1;GRCh38_alllowmapandsegdupregions;GRCh38_alldifficultregions	IL34	ENSG00000157368	gene_variant	ENSG00000157368	.	MODIFIER	intragenic_variant	.	.	.	.	.	.	.	.	.	.	.	.	.	.	.
16	70625358	Sniffles2.INS.32F1MF	N	<INS:101>	INS	INS	101	92.18	121.752	888	871	17	0.0191	novel	0.00563	0.00563	low_frequency	0.00208	0.00694	0.00595	0	0.0146	0.00574	0.0021	0.00704	0.00606	0	0.0151	1	1	1	1	1	1	1	1	1	1	0.00282	0.983	0	0	0.515	0.001	0.00312	0.287	difficult	GRCh38_AllTandemRepeats_51to200bp_slop5;GRCh38_AllTandemRepeatsandHomopolymers_slop5;GRCh38_allTandemRepeats;GRCh38_SimpleRepeat_homopolymer_4to6_slop5;GRCh38_lowmappabilityall;GRCh38_nonunique_l100_m2_e1;GRCh38_alllowmapandsegdupregions;GRCh38_alldifficultregions	IL34	ENSG00000157368	gene_variant	ENSG00000157368	.	MODIFIER	intragenic_variant	.	.	.	.	.	.	.	.	.	.	.	.	.	.	.
16	70644907	Sniffles2.INS.32F3MF	N	<INS:61>	INS	INS	61	80.264	408.309	888	855	33	0.0372	novel	0.00113	0.00113	rare	0.00415	0	0	0	0	0.00117	0.00435	0	0	0	0	1	1	1	1	1	1	1	1	1	1	0.000563	0.997	0	0	0.448	4.4e-05	8.78e-05	0.375	difficult	GRCh38_AllTandemRepeatsandHomopolymers_slop5;GRCh38_AllTandemRepeats_gt100bp_slop5;GRCh38_allTandemRepeats;GRCh38_AllTandemRepeats_201to10000bp_slop5;GRCh38_alldifficultregions	IL34;IL34	ENSG00000157368;ENSG00000157368	transcript;gene_variant	ENST00000288098.7;ENSG00000157368	protein_coding;.	MODIFIER;MODIFIER	upstream_gene_variant;intragenic_variant	.	.	.	.	.	.	.	.	.	.	.	.	.	.	.
16	70708467	Sniffles2.INS.3304MF	N	<INS:91>	INS	INS	91	117.966	298.417	888	867	21	0.0236	novel	0.00113	0.00113	rare	0.00415	0	0	0	0	0.00115	0.00426	0	0	0	0	1	1	1	1	1	1	1	1	1	1	0.00169	0.999	1	1	0.931	5.43e-05	6.38e-05	0.719	confident	GRCh38_notinalldifficultregions	VAC14	ENSG00000103043	transcript	ENST00000261776.10	protein_coding	MODIFIER	intron_variant	VAC14	ENSG00000103043	transcript	ENST00000261776.10	protein_coding	MODIFIER	intron_variant	.	.	.	.	.	.	.	.
16	70781655	Sniffles2.INS.3309MF	N	<INS:52>	INS	INS	52	74.968	576.869	888	864	24	0.027	novel	0.00113	0.00113	rare	0.00415	0	0	0	0	0.00116	0.00435	0	0	0	0	1	1	1	1	1	1	1	1	1	1	0	0.998	0	0	0.0898	0.000198	0.000274	0.59	confident	GRCh38_notinalldifficultregions	ENSG00000279123;VAC14	ENSG00000279123;ENSG00000103043	transcript;transcript	ENST00000623856.1;ENST00000261776.10	TEC;protein_coding	MODIFIER;MODIFIER	downstream_gene_variant;intron_variant	VAC14	ENSG00000103043	transcript	ENST00000261776.10	protein_coding	MODIFIER	intron_variant	.	.	.	.	.	.	.	.
16	70834951	Sniffles2.INS.3318MF	N	<INS:58>	INS	INS	58	170.394	294.165	888	859	29	0.0327	novel	0.00338	0.00338	rare	0.00208	0.00347	0	0.0061	0.00585	0.00349	0.00213	0.00357	0	0.00641	0.0061	1	1	1	1	1	1	1	1	1	1	0.00225	0.989	0	0	0.593	0.0012	0.0047	0.351	difficult	GRCh38_gclt25orgt65_slop50;GRCh38_AllTandemRepeats_51to200bp_slop5;GRCh38_AllTandemRepeatsandHomopolymers_slop5;GRCh38_SimpleRepeat_diTR_11to50_slop5;GRCh38_AllTandemRepeats_gt100bp_slop5;GRCh38_allTandemRepeats;GRCh38_segdups_gt10kb;GRCh38_segdups;GRCh38_alllowmapandsegdupregions;GRCh38_alldifficultregions	HYDIN	ENSG00000157423	transcript	ENST00000393567.7	protein_coding	MODIFIER	intron_variant	HYDIN	ENSG00000157423	transcript	ENST00000393567.7	protein_coding	MODIFIER	intron_variant	.	.	.	.	.	.	.	.
16	70872629	Sniffles2.DEL.331EMF	N	<DEL:-54>	DEL	DEL	-54	81.135	277.587	888	867	21	0.0236	novel	0.00113	0.00113	rare	0.00208	0	0	0	0.00292	0.00115	0.00217	0	0	0	0.00292	1	1	1	1	1	1	1	1	1	1	0	0.998	0	0	0.195	9.22e-05	0.000333	0.178	difficult	GRCh38_AllTandemRepeatsandHomopolymers_slop5;GRCh38_AllTandemRepeats_gt100bp_slop5;GRCh38_allTandemRepeats;GRCh38_AllTandemRepeats_201to10000bp_slop5;GRCh38_lowmappabilityall;GRCh38_nonunique_l100_m2_e1;GRCh38_segdups_gt10kb;GRCh38_segdups;GRCh38_alllowmapandsegdupregions;GRCh38_alldifficultregions	HYDIN	ENSG00000157423	transcript	ENST00000393567.7	protein_coding	MODIFIER	intron_variant	HYDIN	ENSG00000157423	transcript	ENST00000393567.7	protein_coding	MODIFIER	intron_variant	.	.	.	.	.	.	.	.
16	71014065	Sniffles2.INV.3331MF	N	<INV:137>	INV	OTHER	137	131.8	458.076	888	872	16	0.018	novel	0.00113	0.00113	rare	0.00415	0	0	0	0	0.00115	0.00418	0	0	0	0	1	1	1	1	1	1	1	1	1	1	0.000563	0.997	0	0	0.289	0	0.000183	0.0236	difficult	GRCh38_SimpleRepeat_homopolymer_4to6_slop5;GRCh38_lowmappabilityall;GRCh38_nonunique_l100_m2_e1;GRCh38_nonunique_l250_m0_e0;GRCh38_segdups_gt10kb;GRCh38_segdups;GRCh38_alllowmapandsegdupregions;GRCh38_alldifficultregions	HYDIN	ENSG00000157423	transcript	ENST00000393567.7	protein_coding	MODIFIER	intron_variant	HYDIN	ENSG00000157423	transcript	ENST00000393567.7	protein_coding	MODIFIER	intron_variant	.	.	.	.	.	.	.	.
16	71097448	Sniffles2.INS.3338MF	N	<INS:310>	INS	INS	310	74.542	60.342	888	882	6	0.00676	novel	0.58	0.42	common	0.782	0.535	0.711	0.25	0.523	0.583	0.783	0.535	0.711	0.253	0.53	0.85	0.24	0.135	1	0.0317	0.849	0.24	0.135	1	0.0435	0.578	0.917	0.915	0.893	0.788	0.333	0.337	0.901	difficult	GRCh38_SimpleRepeat_homopolymer_4to6_slop5;GRCh38_lowmappabilityall;GRCh38_nonunique_l100_m2_e1;GRCh38_segdups_gt10kb;GRCh38_segdups;GRCh38_alllowmapandsegdupregions;GRCh38_alldifficultregions	HYDIN	ENSG00000157423	transcript	ENST00000393567.7	protein_coding	MODIFIER	intron_variant	HYDIN	ENSG00000157423	transcript	ENST00000393567.7	protein_coding	MODIFIER	intron_variant	.	.	.	.	.	.	.	.
16	71106156	Sniffles2.INS.3339MF	N	<INS:90>	INS	INS	90	93.106	440.979	888	869	19	0.0214	novel	0.00113	0.00113	rare	0	0.00347	0.00298	0	0	0.00115	0	0.00352	0.00301	0	0	1	1	1	1	1	1	1	1	1	1	0.00113	0.995	0	0	0.305	0.000386	0.000888	0.316	difficult	GRCh38_SimpleRepeat_homopolymer_4to6_slop5;GRCh38_lowmappabilityall;GRCh38_nonunique_l100_m2_e1;GRCh38_segdups_gt10kb;GRCh38_segdups;GRCh38_alllowmapandsegdupregions;GRCh38_alldifficultregions	HYDIN	ENSG00000157423	transcript	ENST00000393567.7	protein_coding	MODIFIER	intron_variant	HYDIN	ENSG00000157423	transcript	ENST00000393567.7	protein_coding	MODIFIER	intron_variant	.	.	.	.	.	.	.	.
16	71189534	Sniffles2.INV.3340MF	N	<INV:96>	INV	OTHER	96	105.543	520.517	888	865	23	0.0259	novel	0.00113	0.00113	rare	0	0	0	0.00305	0.00292	0.00116	0	0	0	0.00311	0.00303	1	1	1	1	1	1	1	1	1	1	0	0.998	0	0	0.25	1.23e-05	0.00013	0.116	confident	GRCh38_SimpleRepeat_homopolymer_4to6_slop5;GRCh38_notinalldifficultregions	HYDIN	ENSG00000157423	transcript	ENST00000393567.7	protein_coding	MODIFIER	intron_variant	HYDIN	ENSG00000157423	transcript	ENST00000393567.7	protein_coding	MODIFIER	intron_variant	.	.	.	.	.	Open chromatin	.	.
16	71243903	Sniffles2.INS.3344MF	N	<INS:74>	INS	INS	74	153.673	374.069	888	872	16	0.018	novel	0.00113	0.00113	rare	0	0	0	0	0.00585	0.00115	0	0	0	0	0.00588	1	1	1	1	1	1	1	1	1	1	0	0.998	0	0	0.0746	2.05e-06	6.38e-05	0.0588	confident	GRCh38_SimpleRepeat_homopolymer_4to6_slop5;GRCh38_notinalldifficultregions	HYDIN-CMTR2	ENSG00000157423-ENSG00000180917	intergenic_region	ENSG00000157423-ENSG00000180917	.	MODIFIER	intergenic_region	.	.	.	.	.	.	.	.	.	.	.	.	.	.	.
16	71291510	Sniffles2.INS.334CMF	N	<INS:3875>	INS	INS	3875	276.793	44.156	888	849	39	0.0439	novel	0.00225	0.00225	rare	0	0	0.00298	0.00305	0.00585	0.00236	0	0	0.00312	0.00312	0.00625	1	1	1	1	1	1	1	1	1	1	0.00169	0.992	0	0	0.707	0.0105	0.0136	0.627	difficult	GRCh38_AllHomopolymers_gt6bp_imperfectgt10bp_slop5;GRCh38_AllTandemRepeatsandHomopolymers_slop5;GRCh38_SimpleRepeat_homopolymer_gt11_slop5;GRCh38_SimpleRepeat_homopolymer_gt20_slop5;GRCh38_SimpleRepeat_imperfecthomopolgt20_slop5;GRCh38_SimpleRepeat_imperfecthomopolgt10_slop5;GRCh38_alldifficultregions	CMTR2;ENSG00000261260	ENSG00000180917;ENSG00000261260	transcript;transcript	ENST00000338099.9;ENST00000666391.1	protein_coding;pseudogene	MODIFIER;MODIFIER	upstream_gene_variant;intron_variant	.	.	.	.	.	.	.	.	.	.	.	.	.	.	.
