## Supplementary Tables 1-2,5,12-21,23-25 for "Imputation of structural variants using a multi-ancestry long-read sequencing panel enables identification of disease associations" (part 67 of 96)

### Sheet: Supp. Table 5 SVAnnotations (continued)
# Master table of all 107,445 SVs in the reference panel including genomic coordinates, SV length, panel information, leave-one-out and UKB imputation metrics, GIAB region and SNPeff annotation, overlap with GWAS catalog variants and Ensembl regulatory features
16	71351562	Sniffles2.INV.3367MF	N	<INV:130>	INV	OTHER	130	161.036	436.799	888	868	20	0.0225	novel	0.00113	0.00113	rare	0.00208	0	0.00298	0	0	0.00115	0.00213	0	0.00301	0	0	1	1	1	1	1	1	1	1	1	1	0.000563	0.997	0	0	0.276	5.84e-05	0.000104	0.374	confident	GRCh38_SimpleRepeat_homopolymer_4to6_slop5;GRCh38_notinalldifficultregions	ENSG00000261260-CALB2	ENSG00000261260-ENSG00000172137	intergenic_region	ENSG00000261260-ENSG00000172137	.	MODIFIER	intergenic_region	.	.	.	.	.	.	.	.	.	.	.	.	Enhancer;CTCF Binding Site	.	.
16	71376677	Sniffles2.INS.335CMF	N	<INS:121>	INS	INS	121	68.767	277.226	888	857	31	0.0349	novel	0.00845	0.00845	low_frequency	0.029	0.00347	0	0	0	0.00875	0.03	0.00357	0	0	0	1	1	1	1	1	1	1	1	1	1	0.00732	0.991	0.6	0.6	0.674	0.000606	0.000611	0.569	difficult	GRCh38_AllTandemRepeatsandHomopolymers_slop5;GRCh38_AllTandemRepeats_gt100bp_slop5;GRCh38_allTandemRepeats;GRCh38_AllTandemRepeats_201to10000bp_slop5;GRCh38_alldifficultregions	CALB2;LINC02136	ENSG00000172137;ENSG00000261348	transcript;transcript	ENST00000302628.9;ENST00000567469.2	protein_coding;pseudogene	MODIFIER;MODIFIER	intron_variant;intron_variant	CALB2	ENSG00000172137	transcript	ENST00000302628.9	protein_coding	MODIFIER	intron_variant	.	.	.	.	.	.	.	.
16	71384602	Sniffles2.INS.3360MF	N	<INS:246>	INS	INS	246	248.965	118.14	888	864	24	0.027	novel	0.00676	0.00676	low_frequency	0.00622	0.00694	0.0149	0.00305	0.00292	0.00694	0.00633	0.00709	0.0154	0.00318	0.00299	1	0.00348	0.0297	1	1	1	0.00356	0.0308	1	1	0.00282	0.983	0	0	0.518	0.000288	0.00166	0.225	difficult	GRCh38_AllTandemRepeatsandHomopolymers_slop5;GRCh38_AllTandemRepeats_gt100bp_slop5;GRCh38_allTandemRepeats;GRCh38_AllTandemRepeats_201to10000bp_slop5;GRCh38_alldifficultregions	CALB2;LINC02136	ENSG00000172137;ENSG00000261348	transcript;transcript	ENST00000302628.9;ENST00000567469.2	protein_coding;pseudogene	MODIFIER;MODIFIER	intron_variant;intron_variant	CALB2	ENSG00000172137	transcript	ENST00000302628.9	protein_coding	MODIFIER	intron_variant	.	.	.	.	.	.	.	.
16	71384688	Sniffles2.INS.335EMF	N	<INS:1268>	INS	INS	1268	108.537	27.368	888	885	3	0.00338	novel	0.974	0.026	low_frequency	0.973	0.976	0.979	0.97	0.971	0.973	0.973	0.976	0.979	0.97	0.971	1	1	1	1	1	1	1	1	1	1	0.986	0.922	0.922	0.0213	0.465	0.984	0.976	0.58	difficult	GRCh38_AllTandemRepeatsandHomopolymers_slop5;GRCh38_AllTandemRepeats_gt100bp_slop5;GRCh38_allTandemRepeats;GRCh38_AllTandemRepeats_201to10000bp_slop5;GRCh38_alldifficultregions	CALB2;LINC02136	ENSG00000172137;ENSG00000261348	transcript;transcript	ENST00000302628.9;ENST00000567469.2	protein_coding;pseudogene	MODIFIER;MODIFIER	intron_variant;intron_variant	CALB2	ENSG00000172137	transcript	ENST00000302628.9	protein_coding	MODIFIER	intron_variant	.	.	.	.	.	.	.	.
16	71384688	Sniffles2.INS.335FMF	N	<INS:2515>	INS	INS	2515	148.473	56.343	888	851	37	0.0417	novel	0.00225	0.00225	rare	0.00415	0	0	0.0061	0	0.00235	0.00429	0	0	0.00649	0	1	1	1	1	1	1	1	1	1	1	0.00169	0.992	0	0	0.421	0.00308	0.00362	0.804	difficult	GRCh38_AllTandemRepeatsandHomopolymers_slop5;GRCh38_AllTandemRepeats_gt100bp_slop5;GRCh38_allTandemRepeats;GRCh38_AllTandemRepeats_201to10000bp_slop5;GRCh38_alldifficultregions	CALB2;LINC02136	ENSG00000172137;ENSG00000261348	transcript;transcript	ENST00000302628.9;ENST00000567469.2	protein_coding;pseudogene	MODIFIER;MODIFIER	intron_variant;intron_variant	CALB2	ENSG00000172137	transcript	ENST00000302628.9	protein_coding	MODIFIER	intron_variant	.	.	.	.	.	.	.	.
16	71606786	Sniffles2.INV.3395MF	N	<INV:120>	INV	OTHER	120	213.484	472.075	888	867	21	0.0236	novel	0.00113	0.00113	rare	0	0	0.00298	0	0.00292	0.00115	0	0	0.00303	0	0.00299	1	1	1	1	1	1	1	1	1	1	0	0.998	0	0	0.0908	3.07e-06	2.22e-05	0.151	confident	GRCh38_SimpleRepeat_homopolymer_4to6_slop5;GRCh38_notinalldifficultregions	TAT-AS1-ENSG00000260593	ENSG00000260886-ENSG00000260593	intergenic_region	ENSG00000260886-ENSG00000260593	.	MODIFIER	intergenic_region	.	.	.	.	.	.	.	.	.	.	.	.	.	.	.
16	71641684	Sniffles2.DEL.3394MF	N	<DEL:-1927>	DEL	DEL	-1927	225.843	134.224	888	869	19	0.0214	known	0.00169	0.00169	rare	0.00622	0	0	0	0	0.00173	0.0063	0	0	0	0	1	1	1	1	1	1	1	1	1	1	0.000563	0.998	0.333	0.333	0.49	9.01e-05	0.000126	0.518	confident	GRCh38_AllHomopolymers_gt6bp_imperfectgt10bp_slop5;GRCh38_AllTandemRepeatsandHomopolymers_slop5;GRCh38_SimpleRepeat_homopolymer_gt11_slop5;GRCh38_SimpleRepeat_homopolymer_7to11_slop5;GRCh38_SimpleRepeat_homopolymer_4to6_slop5;GRCh38_SimpleRepeat_imperfecthomopolgt10_slop5;GRCh38_lowmappabilityall;GRCh38_nonunique_l100_m2_e1;GRCh38_alllowmapandsegdupregions;GRCh38_alldifficultregions;GRCh38_notinalldifficultregions	MARVELD3&PHLPP2;MARVELD3;MARVELD3;PHLPP2;PHLPP2;MARVELD3	ENSG00000140832&ENSG00000040199;ENSG00000140832;ENSG00000140832;ENSG00000040199;ENSG00000040199;ENSG00000140832	gene_variant;transcript;transcript;transcript;gene_variant;transcript	ENSG00000140832;ENST00000299952.4;ENST00000299952.4;ENST00000567016.1;ENSG00000040199;ENST00000299952.4	.;protein_coding;protein_coding;protein_coding;.;protein_coding	HIGH;LOW;MODIFIER;MODIFIER;MODIFIER;MODIFIER	bidirectional_gene_fusion;splice_region_variant&downstream_gene_variant;3_prime_UTR_variant;downstream_gene_variant;intragenic_variant;non_coding_transcript_variant	MARVELD3;MARVELD3;MARVELD3	ENSG00000140832;ENSG00000140832;ENSG00000140832	transcript;transcript;transcript	ENST00000299952.4;ENST00000299952.4;ENST00000299952.4	protein_coding;protein_coding;protein_coding	LOW;MODIFIER;MODIFIER	splice_region_variant&downstream_gene_variant;3_prime_UTR_variant;non_coding_transcript_variant	.	.	.	.	.	Open chromatin	.	hsa-miR-126-5p
16	71681987	Sniffles2.INS.3391MF	N	<INS:57>	INS	INS	57	132.367	569.31	888	861	27	0.0304	novel	0.00113	0.00113	rare	0.00208	0	0	0	0.00292	0.00116	0.00215	0	0	0	0.00299	1	1	1	1	1	1	1	1	1	1	0.00113	0.995	0	0	0.293	0.000369	0.000576	0.656	confident	GRCh38_SimpleRepeat_homopolymer_4to6_slop5;GRCh38_notinalldifficultregions	PHLPP2	ENSG00000040199	transcript	ENST00000567016.1	protein_coding	MODIFIER	intron_variant	PHLPP2	ENSG00000040199	transcript	ENST00000567016.1	protein_coding	MODIFIER	intron_variant	.	.	.	.	.	.	.	.
16	71693894	Sniffles2.INS.3392MF	N	<INS:114>	INS	INS	114	144.675	461.838	888	866	22	0.0248	novel	0.00113	0.00113	rare	0.00415	0	0	0	0	0.00116	0.00429	0	0	0	0	1	1	1	1	1	1	1	1	1	1	0.00113	0.995	0	0	0.657	1.02e-06	1.71e-05	0.118	confident	GRCh38_notinalldifficultregions	SNORA70D;PHLPP2	ENSG00000263666;ENSG00000040199	transcript;transcript	ENST00000578836.1;ENST00000567016.1	snoRNA;protein_coding	MODIFIER;MODIFIER	downstream_gene_variant;intron_variant	PHLPP2	ENSG00000040199	transcript	ENST00000567016.1	protein_coding	MODIFIER	intron_variant	.	.	.	.	.	Enhancer	.	.
16	71733511	Sniffles2.INS.33A0MF	N	<INS:75>	INS	INS	75	28.615	79.343	888	888	0	0	novel	0.913	0.087	common	0.876	0.917	0.988	0.835	0.962	0.913	0.876	0.917	0.988	0.835	0.962	1	0.599	1	0.0481	1	1	0.599	1	0.0481	1	0.914	0.953	0.952	0.84	0.854	0.839	0.839	0.973	confident	GRCh38_notinalldifficultregions	AP1G1	ENSG00000166747	transcript	ENST00000393512.7	protein_coding	MODIFIER	intron_variant	AP1G1	ENSG00000166747	transcript	ENST00000393512.7	protein_coding	MODIFIER	intron_variant	.	.	.	.	.	.	.	.
16	71799937	Sniffles2.INS.33AAMF	N	<INS:66>	INS	INS	66	135.836	506.618	888	869	19	0.0214	novel	0.00113	0.00113	rare	0	0	0.00595	0	0	0.00115	0	0	0.00614	0	0	1	1	1	1	1	1	1	1	1	1	0	0.998	0	0	0.0732	2.66e-05	3.63e-05	0.483	confident	GRCh38_notinalldifficultregions	AP1G1	ENSG00000166747	transcript	ENST00000393512.7	protein_coding	MODIFIER	intron_variant	AP1G1	ENSG00000166747	transcript	ENST00000393512.7	protein_coding	MODIFIER	intron_variant	.	.	.	.	.	.	.	.
16	71800294	Sniffles2.DEL.33B0MF	N	<DEL:-51>	DEL	DEL	-51	141.763	279.789	888	873	15	0.0169	novel	0.0135	0.0135	low_frequency	0.0498	0	0	0	0	0.0138	0.0506	0	0	0	0	1	1	1	1	1	1	1	1	1	1	0.0101	0.984	0.542	0.542	0.576	0.00117	0.00192	0.534	confident	GRCh38_notinalldifficultregions	AP1G1	ENSG00000166747	transcript	ENST00000393512.7	protein_coding	MODIFIER	intron_variant	AP1G1	ENSG00000166747	transcript	ENST00000393512.7	protein_coding	MODIFIER	intron_variant	.	.	.	.	.	.	.	.
16	71831176	Sniffles2.DEL.33B4MF	N	<DEL:-4847>	DEL	DEL	-4847	0	0	888	867	21	0.0236	known	0.00169	0.00169	rare	0	0.0104	0	0	0	0.00173	0	0.0107	0	0	0	1	0.0104	1	1	1	1	0.0107	1	1	1	0.000563	0.997	0	0	0.337	5.12e-06	0.000126	0.16	confident	GRCh38_gclt25orgt65_slop50;GRCh38_AllHomopolymers_gt6bp_imperfectgt10bp_slop5;GRCh38_AllTandemRepeats_51to200bp_slop5;GRCh38_AllTandemRepeatsandHomopolymers_slop5;GRCh38_SimpleRepeat_homopolymer_gt11_slop5;GRCh38_SimpleRepeat_triTR_15to50_slop5;GRCh38_AllTandemRepeats_gt100bp_slop5;GRCh38_allTandemRepeats;GRCh38_SimpleRepeat_homopolymer_7to11_slop5;GRCh38_SimpleRepeat_triTR_51to200_slop5;GRCh38_SimpleRepeat_homopolymer_4to6_slop5;GRCh38_AllTandemRepeats_lt51bp_slop5;GRCh38_SimpleRepeat_imperfecthomopolgt20_slop5;GRCh38_AllTandemRepeats_201to10000bp_slop5;GRCh38_SimpleRepeat_imperfecthomopolgt10_slop5;GRCh38_lowmappabilityall;GRCh38_nonunique_l100_m2_e1;GRCh38_chainSelf;GRCh38_alllowmapandsegdupregions;GRCh38_alldifficultregions;GRCh38_notinalldifficultregions	ENSG00000262140;ENSG00000262140;ENSG00000262140;ENSG00000262140;ATXN1L	ENSG00000262140;ENSG00000262140;ENSG00000262140;ENSG00000262140;ENSG00000224470	transcript;transcript;transcript;transcript;gene_variant	ENST00000571108.1;ENST00000571108.1;ENST00000571108.1;ENST00000571108.1;ENSG00000224470	unprocessed_pseudogene;unprocessed_pseudogene;unprocessed_pseudogene;unprocessed_pseudogene;.	HIGH;HIGH;MODIFIER;MODIFIER;MODIFIER	transcript_ablation;transcript_ablation&stop_lost;upstream_gene_variant;downstream_gene_variant;intragenic_variant	.	.	.	.	.	.	.	.	.	.	.	.	.	.	.
16	71832302	Sniffles2.INS.33ADMF	N	<INS:64>	INS	INS	64	44.824	225.643	888	869	19	0.0214	novel	0.0771	0.0771	common	0.0332	0.0486	0.155	0.0457	0.117	0.0782	0.0335	0.05	0.157	0.0478	0.117	1	1	0.239	0.285	0.253	1	1	0.244	0.296	0.245	0.0484	0.846	0.262	0.262	0.506	0.0496	0.0556	0.689	difficult	GRCh38_AllTandemRepeats_51to200bp_slop5;GRCh38_AllTandemRepeatsandHomopolymers_slop5;GRCh38_SimpleRepeat_triTR_15to50_slop5;GRCh38_AllTandemRepeats_gt100bp_slop5;GRCh38_allTandemRepeats;GRCh38_alldifficultregions	ENSG00000262140;ATXN1L	ENSG00000262140;ENSG00000224470	transcript;gene_variant	ENST00000571108.1;ENSG00000224470	unprocessed_pseudogene;.	MODIFIER;MODIFIER	upstream_gene_variant;intragenic_variant	.	.	.	.	.	.	.	.	.	.	.	.	.	.	.
16	71841982	Sniffles2.INS.33AEMF	N	<INS:319>	INS	INS	319	138.602	208.21	888	867	21	0.0236	known	0.0304	0.0304	low_frequency	0.00415	0.0208	0	0.0671	0.0702	0.0311	0.00424	0.0214	0	0.0683	0.0727	1	1	1	0.53	0.58	1	1	1	0.537	0.594	0.0282	0.963	0.615	0.615	0.714	0.0876	0.0876	0.902	difficult	GRCh38_AllHomopolymers_gt6bp_imperfectgt10bp_slop5;GRCh38_AllTandemRepeatsandHomopolymers_slop5;GRCh38_SimpleRepeat_homopolymer_7to11_slop5;GRCh38_alldifficultregions	ATXN1L;ATXN1L	ENSG00000224470;ENSG00000224470	transcript;gene_variant	ENST00000427980.7;ENSG00000224470	protein_coding;.	MODIFIER;MODIFIER	upstream_gene_variant;intragenic_variant	.	.	.	.	.	.	.	.	.	.	.	.	Enhancer	.	.
16	71946810	Sniffles2.BND.33CEMF	N	<BND:33CEMF>	BND	OTHER	.	0	113.689	888	866	22	0.0248	not_compared	0.00619	0.00619	low_frequency	0.0104	0	0	0.0061	0.0117	0.00635	0.0107	0	0	0.00629	0.012	1	1	1	1	1	1	1	1	1	1	0.00113	0.985	0	0	0.348	0.00217	0.00371	0.48	difficult	GRCh38_AllTandemRepeats_51to200bp_slop5;GRCh38_AllTandemRepeatsandHomopolymers_slop5;GRCh38_AllTandemRepeats_gt100bp_slop5;GRCh38_allTandemRepeats;GRCh38_SimpleRepeat_homopolymer_4to6_slop5;GRCh38_alldifficultregions	ADAMTSL2&PKD1L3	ENSG00000197859&ENSG00000277481	transcript	ENST00000620267.2	protein_coding	HIGH	bidirectional_gene_fusion	ADAMTSL2&PKD1L3	ENSG00000197859&ENSG00000277481	transcript	ENST00000620267.2	protein_coding	HIGH	bidirectional_gene_fusion	.	.	.	.	.	.	.	.
16	71946838	Sniffles2.INS.33C3MF	N	<INS:932>	INS	INS	932	109.195	16.315	888	888	0	0	novel	0.984	0.016	low_frequency	0.975	0.99	0.985	0.991	0.982	0.984	0.975	0.99	0.985	0.991	0.982	1	1	1	1	1	1	1	1	1	1	0.993	0.963	0.963	0.138	0.427	0.995	0.993	0.615	difficult	GRCh38_AllTandemRepeats_51to200bp_slop5;GRCh38_AllTandemRepeatsandHomopolymers_slop5;GRCh38_AllTandemRepeats_gt100bp_slop5;GRCh38_allTandemRepeats;GRCh38_SimpleRepeat_homopolymer_4to6_slop5;GRCh38_alldifficultregions	PKD1L3	ENSG00000277481	transcript	ENST00000620267.2	protein_coding	MODIFIER	intron_variant	PKD1L3	ENSG00000277481	transcript	ENST00000620267.2	protein_coding	MODIFIER	intron_variant	.	.	.	.	.	.	.	.
16	71946948	Sniffles2.BND.33CFMF	N	<BND:33CFMF>	BND	OTHER	.	0	9.185	888	867	21	0.0236	not_compared	0.00507	0.00507	low_frequency	0.00208	0.00694	0	0.0122	0.00585	0.00519	0.00214	0.00709	0	0.0126	0.00599	1	1	1	1	1	1	1	1	1	1	0.00169	0.986	0	0	0.429	0.000174	0.000788	0.17	difficult	GRCh38_AllTandemRepeats_51to200bp_slop5;GRCh38_AllTandemRepeatsandHomopolymers_slop5;GRCh38_SimpleRepeat_diTR_11to50_slop5;GRCh38_AllTandemRepeats_gt100bp_slop5;GRCh38_allTandemRepeats;GRCh38_SimpleRepeat_homopolymer_4to6_slop5;GRCh38_alldifficultregions	ANO5&PKD1L3	ENSG00000171714&ENSG00000277481	transcript	ENST00000620267.2	protein_coding	HIGH	gene_fusion&frameshift_variant	ANO5&PKD1L3	ENSG00000171714&ENSG00000277481	transcript	ENST00000620267.2	protein_coding	HIGH	gene_fusion&frameshift_variant	.	.	.	.	.	.	.	.
16	71946948	Sniffles2.BND.33D0MF	N	<BND:33D0MF>	BND	OTHER	.	0	5.012	888	868	20	0.0225	not_compared	0.00169	0.00169	rare	0	0	0.00298	0.00305	0.00292	0.00173	0	0	0.00299	0.00314	0.00299	1	1	1	1	1	1	1	1	1	1	0.000563	0.995	0	0	0.354	3.79e-05	4.94e-05	0.411	difficult	GRCh38_AllTandemRepeats_51to200bp_slop5;GRCh38_AllTandemRepeatsandHomopolymers_slop5;GRCh38_SimpleRepeat_diTR_11to50_slop5;GRCh38_AllTandemRepeats_gt100bp_slop5;GRCh38_allTandemRepeats;GRCh38_SimpleRepeat_homopolymer_4to6_slop5;GRCh38_alldifficultregions	P2RY8&PKD1L3	ENSG00000182162&ENSG00000277481	transcript	ENST00000620267.2	protein_coding	HIGH	bidirectional_gene_fusion	P2RY8&PKD1L3	ENSG00000182162&ENSG00000277481	transcript	ENST00000620267.2	protein_coding	HIGH	bidirectional_gene_fusion	.	.	.	.	.	.	.	.
16	72040392	Sniffles2.DEL.33E0MF	N	<DEL:-52>	DEL	DEL	-52	108.657	316.919	888	863	25	0.0282	novel	0.018	0.018	low_frequency	0.00415	0.0243	0	0.0671	0.00292	0.0185	0.00431	0.025	0	0.0679	0.00307	1	1	1	0.53	1	1	1	1	0.534	1	0.0158	0.993	0.839	0.839	0.847	0.0402	0.0375	0.88	confident	GRCh38_lowmappabilityall;GRCh38_nonunique_l100_m2_e1;GRCh38_alllowmapandsegdupregions;GRCh38_alldifficultregions;GRCh38_notinalldifficultregions	DHODH-TXNL4B	ENSG00000102967-ENSG00000140830	intergenic_region	ENSG00000102967-ENSG00000140830	.	MODIFIER	intergenic_region	.	.	.	.	.	.	.	Phospholipid_levels_in_very_large_HDL,Phospholipids_to_total_lipids_ratio_in_very_large_HDL,Phospholipid_levels_in_very_large_HDL,Phospholipids_to_total_lipids_ratio_in_very_large_HDL	2e-08,2e-10,2e-08,2e-10	0.0239909,0.0277072,0.0239909,0.0277072	.,.,.,.	3.52135e+31	.	.	.
16	72049452	Sniffles2.DEL.33E2MF	N	<DEL:-10608>	DEL	DEL	-10608	3.606	4.509	888	866	22	0.0248	novel	0.00338	0.00338	rare	0	0	0.0179	0	0	0.00346	0	0	0.0185	0	0	1	1	1	1	1	1	1	1	1	1	0.00113	0.991	0	0	0.479	5.53e-05	0.000238	0.263	confident	GRCh38_refseq_cds;GRCh38_gclt25orgt65_slop50;GRCh38_AllHomopolymers_gt6bp_imperfectgt10bp_slop5;GRCh38_AllTandemRepeats_51to200bp_slop5;GRCh38_AllTandemRepeatsandHomopolymers_slop5;GRCh38_SimpleRepeat_homopolymer_gt11_slop5;GRCh38_SimpleRepeat_triTR_15to50_slop5;GRCh38_SimpleRepeat_diTR_11to50_slop5;GRCh38_allTandemRepeats;GRCh38_SimpleRepeat_homopolymer_7to11_slop5;GRCh38_SimpleRepeat_homopolymer_4to6_slop5;GRCh38_AllTandemRepeats_lt51bp_slop5;GRCh38_SimpleRepeat_imperfecthomopolgt10_slop5;GRCh38_lowmappabilityall;GRCh38_nonunique_l100_m2_e1;GRCh38_nonunique_l250_m0_e0;GRCh38_allOtherDifficultregions;GRCh38_gnomAD_InbreedingCoeff_slop1bp_merge1000bp;GRCh38_chainSelf;GRCh38_segdups;GRCh38_alllowmapandsegdupregions;GRCh38_alldifficultregions;GRCh38_notinalldifficultregions	HP;HP;HP&TXNL4B;HPR;HP;TXNL4B	ENSG00000257017;ENSG00000257017;ENSG00000257017&ENSG00000140830;ENSG00000261701;ENSG00000257017;ENSG00000140830	transcript;transcript;gene_variant;transcript;transcript;gene_variant	ENST00000357763.8;ENST00000357763.8;ENSG00000140830;ENST00000540303.7;ENST00000357763.8;ENSG00000140830	protein_coding;protein_coding;.;protein_coding;protein_coding;.	HIGH;HIGH;HIGH;MODIFIER;MODIFIER;MODIFIER	exon_loss_variant;exon_loss_variant&start_lost;bidirectional_gene_fusion;upstream_gene_variant;upstream_gene_variant;intragenic_variant	HP;HP	ENSG00000257017;ENSG00000257017	transcript;transcript	ENST00000357763.8;ENST00000357763.8	protein_coding;protein_coding	HIGH;HIGH	exon_loss_variant;exon_loss_variant&start_lost	Total_cholesterol_levels,HDL_cholesterol,LDL_cholesterol,Apolipoprotein_L1_levels,Izumo_sperm-egg_fusion_protein_4_level_in_Chronic_kidney_disease_with_hypertension_and_no_diabetes__20549_1_,Haptoglobin_isoform_2_level_in_Chronic_kidney_disease_with_hypertension_and_no_diabetes__7905_30_,Haptoglobin_level_in_Chronic_kidney_disease_with_hypertension_and_no_diabetes__3054_3_,Heparin_cofactor_2_level_in_Chronic_kidney_disease_with_hypertension_and_no_diabetes__3316_58_,High_density_lipoprotein_cholesterol_levels,Total_cholesterol_levels,Low_density_lipoprotein_cholesterol_levels,Non-HDL_cholesterol_levels,Total_cholesterol_levels,HDL_cholesterol,LDL_cholesterol,Apolipoprotein_L1_levels,Izumo_sperm-egg_fusion_protein_4_level_in_Chronic_kidney_disease_with_hypertension_and_no_diabetes__20549_1_,Haptoglobin_isoform_2_level_in_Chronic_kidney_disease_with_hypertension_and_no_diabetes__7905_30_,Haptoglobin_level_in_Chronic_kidney_disease_with_hypertension_and_no_diabetes__3054_3_,Heparin_cofactor_2_level_in_Chronic_kidney_disease_with_hypertension_and_no_diabetes__3316_58_,High_density_lipoprotein_cholesterol_levels,Total_cholesterol_levels,Low_density_lipoprotein_cholesterol_levels,Non-HDL_cholesterol_levels,Total_cholesterol_levels,HDL_cholesterol,LDL_cholesterol,Apolipoprotein_L1_levels,Izumo_sperm-egg_fusion_protein_4_level_in_Chronic_kidney_disease_with_hypertension_and_no_diabetes__20549_1_,Haptoglobin_isoform_2_level_in_Chronic_kidney_disease_with_hypertension_and_no_diabetes__7905_30_,Haptoglobin_level_in_Chronic_kidney_disease_with_hypertension_and_no_diabetes__3054_3_,Heparin_cofactor_2_level_in_Chronic_kidney_disease_with_hypertension_and_no_diabetes__3316_58_,High_density_lipoprotein_cholesterol_levels,Total_cholesterol_levels,Low_density_lipoprotein_cholesterol_levels,Non-HDL_cholesterol_levels,Total_cholesterol_levels,HDL_cholesterol,LDL_cholesterol,Apolipoprotein_L1_levels,Izumo_sperm-egg_fusion_protein_4_level_in_Chronic_kidney_disease_with_hypertension_and_no_diabetes__20549_1_,Haptoglobin_isoform_2_level_in_Chronic_kidney_disease_with_hypertension_and_no_diabetes__7905_30_,Haptoglobin_level_in_Chronic_kidney_disease_with_hypertension_and_no_diabetes__3054_3_,Heparin_cofactor_2_level_in_Chronic_kidney_disease_with_hypertension_and_no_diabetes__3316_58_,High_density_lipoprotein_cholesterol_levels,Total_cholesterol_levels,Low_density_lipoprotein_cholesterol_levels,Non-HDL_cholesterol_levels,Total_cholesterol_levels,HDL_cholesterol,LDL_cholesterol,Apolipoprotein_L1_levels,Izumo_sperm-egg_fusion_protein_4_level_in_Chronic_kidney_disease_with_hypertension_and_no_diabetes__20549_1_,Haptoglobin_isoform_2_level_in_Chronic_kidney_disease_with_hypertension_and_no_diabetes__7905_30_,Haptoglobin_level_in_Chronic_kidney_disease_with_hypertension_and_no_diabetes__3054_3_,Heparin_cofactor_2_level_in_Chronic_kidney_disease_with_hypertension_and_no_diabetes__3316_58_,High_density_lipoprotein_cholesterol_levels,Total_cholesterol_levels,Low_density_lipoprotein_cholesterol_levels,Non-HDL_cholesterol_levels,Total_cholesterol_levels,HDL_cholesterol,LDL_cholesterol,Apolipoprotein_L1_levels,Izumo_sperm-egg_fusion_protein_4_level_in_Chronic_kidney_disease_with_hypertension_and_no_diabetes__20549_1_,Haptoglobin_isoform_2_level_in_Chronic_kidney_disease_with_hypertension_and_no_diabetes__7905_30_,Haptoglobin_level_in_Chronic_kidney_disease_with_hypertension_and_no_diabetes__3054_3_,Heparin_cofactor_2_level_in_Chronic_kidney_disease_with_hypertension_and_no_diabetes__3316_58_,High_density_lipoprotein_cholesterol_levels,Total_cholesterol_levels,Low_density_lipoprotein_cholesterol_levels,Non-HDL_cholesterol_levels,Total_cholesterol_levels,HDL_cholesterol,LDL_cholesterol,Apolipoprotein_L1_levels,Izumo_sperm-egg_fusion_protein_4_level_in_Chronic_kidney_disease_with_hypertension_and_no_diabetes__20549_1_,Haptoglobin_isoform_2_level_in_Chronic_kidney_disease_with_hypertension_and_no_diabetes__7905_30_,Haptoglobin_level_in_Chronic_kidney_disease_with_hypertension_and_no_diabetes__3054_3_,Heparin_cofactor_2_level_in_Chronic_kidney_disease_with_hypertension_and_no_diabetes__3316_58_,High_density_lipoprotein_cholesterol_levels,Total_cholesterol_levels,Low_density_lipoprotein_cholesterol_levels,Non-HDL_cholesterol_levels,Total_cholesterol_levels,HDL_cholesterol,LDL_cholesterol,Apolipoprotein_L1_levels,Izumo_sperm-egg_fusion_protein_4_level_in_Chronic_kidney_disease_with_hypertension_and_no_diabetes__20549_1_,Haptoglobin_isoform_2_level_in_Chronic_kidney_disease_with_hypertension_and_no_diabetes__7905_30_,Haptoglobin_level_in_Chronic_kidney_disease_with_hypertension_and_no_diabetes__3054_3_,Heparin_cofactor_2_level_in_Chronic_kidney_disease_with_hypertension_and_no_diabetes__3316_58_,High_density_lipoprotein_cholesterol_levels,Total_cholesterol_levels,Low_density_lipoprotein_cholesterol_levels,Non-HDL_cholesterol_levels,Total_cholesterol_levels,HDL_cholesterol,LDL_cholesterol,Apolipoprotein_L1_levels,Izumo_sperm-egg_fusion_protein_4_level_in_Chronic_kidney_disease_with_hypertension_and_no_diabetes__20549_1_,Haptoglobin_isoform_2_level_in_Chronic_kidney_disease_with_hypertension_and_no_diabetes__7905_30_,Haptoglobin_level_in_Chronic_kidney_disease_with_hypertension_and_no_diabetes__3054_3_,Heparin_cofactor_2_level_in_Chronic_kidney_disease_with_hypertension_and_no_diabetes__3316_58_,High_density_lipoprotein_cholesterol_levels,Total_cholesterol_levels,Low_density_lipoprotein_cholesterol_levels,Non-HDL_cholesterol_levels,Total_cholesterol_levels,HDL_cholesterol,LDL_cholesterol,Apolipoprotein_L1_levels,Izumo_sperm-egg_fusion_protein_4_level_in_Chronic_kidney_disease_with_hypertension_and_no_diabetes__20549_1_,Haptoglobin_isoform_2_level_in_Chronic_kidney_disease_with_hypertension_and_no_diabetes__7905_30_,Haptoglobin_level_in_Chronic_kidney_disease_with_hypertension_and_no_diabetes__3054_3_,Heparin_cofactor_2_level_in_Chronic_kidney_disease_with_hypertension_and_no_diabetes__3316_58_,High_density_lipoprotein_cholesterol_levels,Total_cholesterol_levels,Low_density_lipoprotein_cholesterol_levels,Non-HDL_cholesterol_levels,Total_cholesterol_levels,HDL_cholesterol,LDL_cholesterol,Apolipoprotein_L1_levels,Izumo_sperm-egg_fusion_protein_4_level_in_Chronic_kidney_disease_with_hypertension_and_no_diabetes__20549_1_,Haptoglobin_isoform_2_level_in_Chronic_kidney_disease_with_hypertension_and_no_diabetes__7905_30_,Haptoglobin_level_in_Chronic_kidney_disease_with_hypertension_and_no_diabetes__3054_3_,Heparin_cofactor_2_level_in_Chronic_kidney_disease_with_hypertension_and_no_diabetes__3316_58_,High_density_lipoprotein_cholesterol_levels,Total_cholesterol_levels,Low_density_lipoprotein_cholesterol_levels,Non-HDL_cholesterol_levels,Total_cholesterol_levels,HDL_cholesterol,LDL_cholesterol,Apolipoprotein_L1_levels,Izumo_sperm-egg_fusion_protein_4_level_in_Chronic_kidney_disease_with_hypertension_and_no_diabetes__20549_1_,Haptoglobin_isoform_2_level_in_Chronic_kidney_disease_with_hypertension_and_no_diabetes__7905_30_,Haptoglobin_level_in_Chronic_kidney_disease_with_hypertension_and_no_diabetes__3054_3_,Heparin_cofactor_2_level_in_Chronic_kidney_disease_with_hypertension_and_no_diabetes__3316_58_,High_density_lipoprotein_cholesterol_levels,Total_cholesterol_levels,Low_density_lipoprotein_cholesterol_levels,Non-HDL_cholesterol_levels,Morning_person,Haptoglobin_levels,Thioredoxin-like_protein_4B_level_in_Chronic_kidney_disease_with_hypertension_and_no_diabetes__15316_262_,G_Parasutterella_abundance,Haptoglobin_levels	0,2e-11,0,0,8e-30,0,0,5e-26,1e-13,0,0,2e-24,0,2e-11,0,0,8e-30,0,0,5e-26,1e-13,0,0,2e-24,0,2e-11,0,0,8e-30,0,0,5e-26,1e-13,0,0,2e-24,0,2e-11,0,0,8e-30,0,0,5e-26,1e-13,0,0,2e-24,0,2e-11,0,0,8e-30,0,0,5e-26,1e-13,0,0,2e-24,0,2e-11,0,0,8e-30,0,0,5e-26,1e-13,0,0,2e-24,0,2e-11,0,0,8e-30,0,0,5e-26,1e-13,0,0,2e-24,0,2e-11,0,0,8e-30,0,0,5e-26,1e-13,0,0,2e-24,0,2e-11,0,0,8e-30,0,0,5e-26,1e-13,0,0,2e-24,0,2e-11,0,0,8e-30,0,0,5e-26,1e-13,0,0,2e-24,0,2e-11,0,0,8e-30,0,0,5e-26,1e-13,0,0,2e-24,0,2e-11,0,0,8e-30,0,0,5e-26,1e-13,0,0,2e-24,2e-15,1e-14,0,2e-06,1.99965e-42	0.1961,0.0743,0.1756,0.72,0.92,1.17,1.19,0.87,0.0630298,0.175694,0.163536,0.143511,0.1961,0.0743,0.1756,0.72,0.92,1.17,1.19,0.87,0.0630298,0.175694,0.163536,0.143511,0.1961,0.0743,0.1756,0.72,0.92,1.17,1.19,0.87,0.0630298,0.175694,0.163536,0.143511,0.1961,0.0743,0.1756,0.72,0.92,1.17,1.19,0.87,0.0630298,0.175694,0.163536,0.143511,0.1961,0.0743,0.1756,0.72,0.92,1.17,1.19,0.87,0.0630298,0.175694,0.163536,0.143511,0.1961,0.0743,0.1756,0.72,0.92,1.17,1.19,0.87,0.0630298,0.175694,0.163536,0.143511,0.1961,0.0743,0.1756,0.72,0.92,1.17,1.19,0.87,0.0630298,0.175694,0.163536,0.143511,0.1961,0.0743,0.1756,0.72,0.92,1.17,1.19,0.87,0.0630298,0.175694,0.163536,0.143511,0.1961,0.0743,0.1756,0.72,0.92,1.17,1.19,0.87,0.0630298,0.175694,0.163536,0.143511,0.1961,0.0743,0.1756,0.72,0.92,1.17,1.19,0.87,0.0630298,0.175694,0.163536,0.143511,0.1961,0.0743,0.1756,0.72,0.92,1.17,1.19,0.87,0.0630298,0.175694,0.163536,0.143511,0.1961,0.0743,0.1756,0.72,0.92,1.17,1.19,0.87,0.0630298,0.175694,0.163536,0.143511,1.03316,0.623078,1.33,0.150033,0.75	intergenic,intergenic,intergenic,.,.,.,.,.,.,.,.,.,intergenic,intergenic,intergenic,.,.,.,.,.,.,.,.,.,intergenic,intergenic,intergenic,.,.,.,.,.,.,.,.,.,intergenic,intergenic,intergenic,.,.,.,.,.,.,.,.,.,intergenic,intergenic,intergenic,.,.,.,.,.,.,.,.,.,intergenic,intergenic,intergenic,.,.,.,.,.,.,.,.,.,intergenic,intergenic,intergenic,.,.,.,.,.,.,.,.,.,intergenic,intergenic,intergenic,.,.,.,.,.,.,.,.,.,intergenic,intergenic,intergenic,.,.,.,.,.,.,.,.,.,intergenic,intergenic,intergenic,.,.,.,.,.,.,.,.,.,intergenic,intergenic,intergenic,.,.,.,.,.,.,.,.,.,intergenic,intergenic,intergenic,.,.,.,.,.,.,.,.,.,DHODH__HP,.,.,.,.	30275531,30275531,30275531,34814699,35870639,35870639,35870639,35870639,34887591,34887591,34887591,34887591,30275531,30275531,30275531,34814699,35870639,35870639,35870639,35870639,34887591,34887591,34887591,34887591,30275531,30275531,30275531,34814699,35870639,35870639,35870639,35870639,34887591,34887591,34887591,34887591,30275531,30275531,30275531,34814699,35870639,35870639,35870639,35870639,34887591,34887591,34887591,34887591,30275531,30275531,30275531,34814699,35870639,35870639,35870639,35870639,34887591,34887591,34887591,34887591,30275531,30275531,30275531,34814699,35870639,35870639,35870639,35870639,34887591,34887591,34887591,34887591,30275531,30275531,30275531,34814699,35870639,35870639,35870639,35870639,34887591,34887591,34887591,34887591,30275531,30275531,30275531,34814699,35870639,35870639,35870639,35870639,34887591,34887591,34887591,34887591,30275531,30275531,30275531,34814699,35870639,35870639,35870639,35870639,34887591,34887591,34887591,34887591,30275531,30275531,30275531,34814699,35870639,35870639,35870639,35870639,34887591,34887591,34887591,34887591,30275531,30275531,30275531,34814699,35870639,35870639,35870639,35870639,34887591,34887591,34887591,34887591,30275531,30275531,30275531,34814699,35870639,35870639,35870639,35870639,34887591,34887591,34887591,34887591,30696823,36168886,35870639,33462482,34648354	Promoter;Enhancer	Transcription Start Site;Transcription Start Site;Transcription Start Site	.
16	72049454	Sniffles2.DEL.33E1MF	N	<DEL:-26797>	DEL	DEL	-26797	0.756	8.474	888	866	22	0.0248	novel	0.00282	0.00282	rare	0	0	0.0149	0	0	0.00289	0	0	0.0154	0	0	1	1	1	1	1	1	1	1	1	1	0.00113	0.994	0.2	0.2	0.466	2.15e-05	0.000209	0.115	confident	GRCh38_refseq_cds;GRCh38_gclt25orgt65_slop50;GRCh38_AllHomopolymers_gt6bp_imperfectgt10bp_slop5;GRCh38_AllTandemRepeats_51to200bp_slop5;GRCh38_AllTandemRepeatsandHomopolymers_slop5;GRCh38_SimpleRepeat_homopolymer_gt11_slop5;GRCh38_SimpleRepeat_triTR_15to50_slop5;GRCh38_SimpleRepeat_diTR_11to50_slop5;GRCh38_allTandemRepeats;GRCh38_SimpleRepeat_homopolymer_7to11_slop5;GRCh38_SimpleRepeat_homopolymer_4to6_slop5;GRCh38_AllTandemRepeats_lt51bp_slop5;GRCh38_SimpleRepeat_imperfecthomopolgt20_slop5;GRCh38_SimpleRepeat_imperfecthomopolgt10_slop5;GRCh38_lowmappabilityall;GRCh38_nonunique_l100_m2_e1;GRCh38_nonunique_l250_m0_e0;GRCh38_allOtherDifficultregions;GRCh38_gnomAD_InbreedingCoeff_slop1bp_merge1000bp;GRCh38_segdups_gt10kb;GRCh38_chainSelf;GRCh38_segdups;GRCh38_alllowmapandsegdupregions;GRCh38_alldifficultregions;GRCh38_notinalldifficultregions	HP;HP;HPR;HPR;HPR&TXNL4B;HPR;HP;HP;TXNL4B	ENSG00000257017;ENSG00000257017;ENSG00000261701;ENSG00000261701;ENSG00000261701&ENSG00000140830;ENSG00000261701;ENSG00000257017;ENSG00000257017;ENSG00000140830	transcript;transcript;transcript;transcript;gene_variant;transcript;transcript;transcript;gene_variant	ENST00000357763.8;ENST00000357763.8;ENST00000540303.7;ENST00000540303.7;ENSG00000140830;ENST00000540303.7;ENST00000357763.8;ENST00000357763.8;ENSG00000140830	protein_coding;protein_coding;protein_coding;protein_coding;.;protein_coding;protein_coding;protein_coding;.	HIGH;HIGH;HIGH;HIGH;HIGH;MODIFIER;MODIFIER;MODIFIER;MODIFIER	transcript_ablation;transcript_ablation&start_lost;exon_loss_variant;exon_loss_variant&start_lost;bidirectional_gene_fusion;upstream_gene_variant;upstream_gene_variant;downstream_gene_variant;intragenic_variant	HP;HP;HPR;HPR	ENSG00000257017;ENSG00000257017;ENSG00000261701;ENSG00000261701	transcript;transcript;transcript;transcript	ENST00000357763.8;ENST00000357763.8;ENST00000540303.7;ENST00000540303.7	protein_coding;protein_coding;protein_coding;protein_coding	HIGH;HIGH;HIGH;HIGH	transcript_ablation;transcript_ablation&start_lost;exon_loss_variant;exon_loss_variant&start_lost	Hemoglobin_levels,Protein_levels_in_obesity,Triglyceride_levels,Cholesterol__total,LDL_cholesterol,Haptoglobin_levels,LDL_cholesterol,Cholesterol__total,LDL_cholesterol_levels,Coronary_artery_disease,Low_density_lipoprotein_cholesterol_levels,Serum_levels
16	72054433	Sniffles2.INS.33D8MF	N	<INS:602>	INS	INS	602	191.063	124.081	888	870	18	0.0203	novel	0.00732	0.00732	low_frequency	0.0249	0	0	0.00305	0	0.00747	0.0255	0	0	0.00309	0	1	1	1	1	1	1	1	1	1	1	0.0045	0.985	0.231	0.231	0.481	0.000312	0.000717	0.401	confident	GRCh38_chainSelf;GRCh38_notinalldifficultregions	HP;TXNL4B	ENSG00000257017;ENSG00000140830	transcript;gene_variant	ENST00000357763.8;ENSG00000140830	protein_coding;.	MODIFIER;MODIFIER	upstream_gene_variant;intragenic_variant	.	.	.	.	.	.	.	.	.	.	.	.	.	.	.
16	72057474	Sniffles2.DEL.33E4MF	N	<DEL:-978>	DEL	DEL	-978	229.812	240.901	888	874	14	0.0158	novel	0.00225	0.00225	rare	0.0083	0	0	0	0	0.00229	0.00837	0	0	0	0	1	1	1	1	1	1	1	1	1	1	0.000563	0.994	0	0	0.35	8.3e-05	0.000249	0.326	difficult	GRCh38_refseq_cds;GRCh38_SimpleRepeat_homopolymer_4to6_slop5;GRCh38_lowmappabilityall;GRCh38_nonunique_l100_m2_e1;GRCh38_nonunique_l250_m0_e0;GRCh38_chainSelf;GRCh38_segdups;GRCh38_alllowmapandsegdupregions;GRCh38_alldifficultregions	HP;HPR;TXNL4B	ENSG00000257017;ENSG00000261701;ENSG00000140830	transcript;transcript;gene_variant	ENST00000357763.8;ENST00000540303.7;ENSG00000140830	protein_coding;protein_coding;.	HIGH;MODIFIER;MODIFIER	exon_loss_variant&splice_acceptor_variant&splice_donor_variant&splice_region_variant&intron_variant;upstream_gene_variant;intragenic_variant	HP	ENSG00000257017	transcript	ENST00000357763.8	protein_coding	HIGH	exon_loss_variant&splice_acceptor_variant&splice_donor_variant&splice_region_variant&intron_variant	.	.	.	.	.	.	.	.
16	72058066	Sniffles2.DEL.33E5MF	N	<DEL:-935>	DEL	DEL	-935	291.112	178.17	888	869	19	0.0214	novel	0.027	0.027	low_frequency	0.0954	0.00347	0	0	0.00292	0.027	0.0949	0.0036	0	0	0.00294	0.142	1	1	1	1	0.241	1	1	1	1	0.0259	0.956	0.521	0.521	0.63	0.00118	0.00174	0.559	difficult	GRCh38_refseq_cds;GRCh38_SimpleRepeat_homopolymer_4to6_slop5;GRCh38_lowmappabilityall;GRCh38_nonunique_l100_m2_e1;GRCh38_nonunique_l250_m0_e0;GRCh38_chainSelf;GRCh38_segdups;GRCh38_alllowmapandsegdupregions;GRCh38_alldifficultregions	HP;HPR;TXNL4B	ENSG00000257017;ENSG00000261701;ENSG00000140830	transcript;transcript;gene_variant	ENST00000357763.8;ENST00000540303.7;ENSG00000140830	protein_coding;protein_coding;.	HIGH;MODIFIER;MODIFIER	exon_loss_variant;upstream_gene_variant;intragenic_variant	HP	ENSG00000257017	transcript	ENST00000357763.8	protein_coding	HIGH	exon_loss_variant	.	.	.	.	.	.	.	.
16	72059010	Sniffles2.DEL.33E6MF	N	<DEL:-283>	DEL	DEL	-283	227.472	133.122	888	867	21	0.0236	novel	0.0113	0.0113	low_frequency	0.0415	0	0	0	0	0.0121	0.0443	0	0	0	0	1	1	1	1	1	1	1	1	1	1	0.00563	0.967	0	0	0.447	0.000575	0.00101	0.485	difficult	GRCh38_refseq_cds;GRCh38_SimpleRepeat_homopolymer_4to6_slop5;GRCh38_lowmappabilityall;GRCh38_nonunique_l100_m2_e1;GRCh38_chainSelf;GRCh38_segdups;GRCh38_alllowmapandsegdupregions;GRCh38_alldifficultregions	HP;HPR;TXNL4B	ENSG00000257017;ENSG00000261701;ENSG00000140830	transcript;transcript;gene_variant	ENST00000357763.8;ENST00000540303.7;ENSG00000140830	protein_coding;protein_coding;.	HIGH;MODIFIER;MODIFIER	exon_loss_variant&splice_acceptor_variant&splice_donor_variant&splice_region_variant&intron_variant;upstream_gene_variant;intragenic_variant	HP	ENSG00000257017	transcript	ENST00000357763.8	protein_coding	HIGH	exon_loss_variant&splice_acceptor_variant&splice_donor_variant&splice_region_variant&intron_variant	Haptoglobin_levels	1.99965e-42	0.75	.	34648354	.	.	.
16	72059583	Sniffles2.DEL.33E7MF	N	<DEL:-83>	DEL	DEL	-83	83.082	220.049	888	869	19	0.0214	novel	0.00788	0.00788	low_frequency	0.029	0	0	0	0	0.00806	0.0294	0	0	0	0	1	1	1	1	1	1	1	1	1	1	0.00507	0.974	0	0	0.571	0.000271	0.000547	0.445	difficult	GRCh38_lowmappabilityall;GRCh38_nonunique_l100_m2_e1;GRCh38_chainSelf;GRCh38_segdups;GRCh38_alllowmapandsegdupregions;GRCh38_alldifficultregions	HPR;HP;TXNL4B	ENSG00000261701;ENSG00000257017;ENSG00000140830	transcript;transcript;gene_variant	ENST00000540303.7;ENST00000357763.8;ENSG00000140830	protein_coding;protein_coding;.	MODIFIER;MODIFIER;MODIFIER	upstream_gene_variant;intron_variant;intragenic_variant	HP	ENSG00000257017	transcript	ENST00000357763.8	protein_coding	MODIFIER	intron_variant	.	.	.	.	.	.	.	.
16	72059769	Sniffles2.INS.33D9MF	N	<INS:167>	INS	INS	167	97.492	149.684	888	869	19	0.0214	novel	0.00338	0.00338	rare	0.0124	0	0	0	0	0.00288	0.0105	0	0	0	0	1	1	1	1	1	1	1	1	1	1	0.00169	0.99	0	0	0.46	0.000645	0.00072	0.648	difficult	GRCh38_SimpleRepeat_homopolymer_4to6_slop5;GRCh38_chainSelf;GRCh38_segdups;GRCh38_alllowmapandsegdupregions;GRCh38_alldifficultregions	HPR;HP;TXNL4B	ENSG00000261701;ENSG00000257017;ENSG00000140830	transcript;transcript;gene_variant	ENST00000540303.7;ENST00000357763.8;ENSG00000140830	protein_coding;protein_coding;.	MODIFIER;MODIFIER;MODIFIER	upstream_gene_variant;intron_variant;intragenic_variant	HP	ENSG00000257017	transcript	ENST00000357763.8	protein_coding	MODIFIER	intron_variant	.	.	.	.	.	.	.	.
16	72091287	Sniffles2.INS.33DFMF	N	<INS:322>	INS	INS	322	132.311	204.839	888	862	26	0.0293	known	0.0338	0.0338	low_frequency	0.12	0.00694	0	0	0	0.0348	0.123	0.00714	0	0	0	0.357	1	1	1	1	0.364	1	1	1	1	0.0355	0.985	0.891	0.891	0.879	0.00278	0.00303	0.866	confident	GRCh38_notinalldifficultregions	DHX38;ENSG00000260252;TXNL4B	ENSG00000140829;ENSG00000260252;ENSG00000140830	transcript;transcript;transcript	ENST00000268482.8;ENST00000561827.1;ENST00000268483.8	protein_coding;pseudogene;protein_coding	MODIFIER;MODIFIER;MODIFIER	upstream_gene_variant;downstream_gene_variant;intron_variant	TXNL4B	ENSG00000140830	transcript	ENST00000268483.8	protein_coding	MODIFIER	intron_variant	.	.	.	.	.	.	.	.
16	72106453	Sniffles2.INS.33F1MF	N	<INS:129>	INS	INS	129	61.163	271.519	888	870	18	0.0203	novel	0.031	0.031	low_frequency	0.0228	0.0278	0.0446	0.0305	0.0322	0.0316	0.0233	0.0286	0.0452	0.0311	0.0329	0.00417	0.00253	1	0.132	0.153	0.00435	0.00268	1	0.134	0.156	0.0287	0.991	0.878	0.878	0.94	0.0314	0.0315	0.995	confident	GRCh38_SimpleRepeat_homopolymer_4to6_slop5;GRCh38_chainSelf;GRCh38_notinalldifficultregions	DHX38	ENSG00000140829	transcript	ENST00000268482.8	protein_coding	MODIFIER	intron_variant	DHX38	ENSG00000140829	transcript	ENST00000268482.8	protein_coding	MODIFIER	intron_variant	.	.	.	.	.	.	.	.
16	72164219	Sniffles2.INS.33F2MF	N	<INS:76>	INS	INS	76	115.078	456.402	888	871	17	0.0191	novel	0.00113	0.00113	rare	0.00415	0	0	0	0	0.00115	0.00426	0	0	0	0	1	1	1	1	1	1	1	1	1	1	0	0.998	0	0	0.0698	5.02e-05	0.000156	0.305	confident	GRCh38_notinalldifficultregions	PMFBP1	ENSG00000118557	transcript	ENST00000537465.5	protein_coding	MODIFIER	intron_variant	PMFBP1	ENSG00000118557	transcript	ENST00000537465.5	protein_coding	MODIFIER	intron_variant	.	.	.	.	.	.	.	.
16	72240611	Sniffles2.INV.340FMF	N	<INV:126>	INV	OTHER	126	141.167	396.906	888	874	14	0.0158	novel	0.00169	0.00169	rare	0	0	0.00298	0	0.00585	0.00172	0	0	0.00301	0	0.00602	1	1	1	1	1	1	1	1	1	1	0.00113	0.994	0	0	0.76	0.00015	0.000289	0.494	confident	GRCh38_SimpleRepeat_homopolymer_4to6_slop5;GRCh38_notinalldifficultregions	LINC01572;LINC01572	ENSG00000261008;ENSG00000261008	transcript;gene_variant	ENST00000664779.1;ENSG00000261008	pseudogene;.	MODIFIER;MODIFIER	downstream_gene_variant;intragenic_variant	.	.	.	.	.	.	.	.	.	.	.	.	.	.	.
16	72285405	Sniffles2.DEL.3409MF	N	<DEL:-1164>	DEL	DEL	-1164	224.544	270.182	888	874	14	0.0158	known	0.00113	0.00113	rare	0.00415	0	0	0	0	0.00114	0.00422	0	0	0	0	1	1	1	1	1	1	1	1	1	1	0.000563	0.997	0	0	0.374	2.05e-06	7.76e-06	0.19	confident	GRCh38_AllHomopolymers_gt6bp_imperfectgt10bp_slop5;GRCh38_AllTandemRepeats_51to200bp_slop5;GRCh38_AllTandemRepeatsandHomopolymers_slop5;GRCh38_allTandemRepeats;GRCh38_SimpleRepeat_homopolymer_7to11_slop5;GRCh38_SimpleRepeat_homopolymer_4to6_slop5;GRCh38_chainSelf;GRCh38_alldifficultregions;GRCh38_notinalldifficultregions	LINC01572	ENSG00000261008	gene_variant	ENSG00000261008	.	MODIFIER	intragenic_variant	.	.	.	.	.	.	.	.	.	.	.	.	Enhancer	.	.
16	72332355	Sniffles2.INV.341DMF	N	<INV:107>	INV	OTHER	107	95.764	307.706	888	867	21	0.0236	novel	0.00113	0.00113	rare	0.00415	0	0	0	0	0.00115	0.00427	0	0	0	0	1	1	1	1	1	1	1	1	1	1	0.000563	0.997	0	0	0.345	0	9.82e-06	0.089	confident	GRCh38_SimpleRepeat_homopolymer_4to6_slop5;GRCh38_notinalldifficultregions	LINC01572	ENSG00000261008	gene_variant	ENSG00000261008	.	MODIFIER	intragenic_variant	.	.	.	.	.	.	.	.	.	.	.	.	.	.	.
16	72351799	Sniffles2.INS.3417MF	N	<INS:63>	INS	INS	63	49.677	152.253	888	867	21	0.0236	novel	0.0997	0.0997	common	0.324	0.0382	0	0.0305	0	0.102	0.33	0.0387	0	0.0311	0	0.77	0.18	1	1	1	0.661	0.182	1	1	1	0.0968	0.963	0.849	0.849	0.897	0.02	0.0215	0.906	confident	GRCh38_notinalldifficultregions	LINC01572	ENSG00000261008	gene_variant	ENSG00000261008	.	MODIFIER	intragenic_variant	.	.	.	.	.	.	.	.	.	.	.	.	.	.	.
16	72354312	Sniffles2.DEL.341BMF	N	<DEL:-870>	DEL	DEL	-870	262.434	290.856	888	868	20	0.0225	known	0.00169	0.00169	rare	0	0	0	0.00915	0	0.00173	0	0	0	0.0092	0	1	1	1	1	1	1	1	1	1	1	0.000563	0.995	0	0	0.417	0.000174	0.000624	0.336	confident	GRCh38_gclt25orgt65_slop50;GRCh38_AllHomopolymers_gt6bp_imperfectgt10bp_slop5;GRCh38_AllTandemRepeatsandHomopolymers_slop5;GRCh38_allTandemRepeats;GRCh38_SimpleRepeat_homopolymer_7to11_slop5;GRCh38_SimpleRepeat_homopolymer_4to6_slop5;GRCh38_AllTandemRepeats_lt51bp_slop5;GRCh38_SimpleRepeat_imperfecthomopolgt20_slop5;GRCh38_SimpleRepeat_imperfecthomopolgt10_slop5;GRCh38_alldifficultregions;GRCh38_notinalldifficultregions	LINC01572	ENSG00000261008	gene_variant	ENSG00000261008	.	MODIFIER	intragenic_variant	.	.	.	.	.	.	.	.	.	.	.	.	Enhancer	.	.
16	72444299	Sniffles2.DEL.3422MF	N	<DEL:-22721>	DEL	DEL	-22721	0	0	888	868	20	0.0225	known	0.00451	0.00451	rare	0.0166	0	0	0	0	0.00461	0.0169	0	0	0	0	2.01e-09	1	1	1	1	2.15e-09	1	1	1	1	0.00169	0.993	0	0	0.481	2.05e-05	0.000121	0.203	confident	GRCh38_gclt25orgt65_slop50;GRCh38_AllHomopolymers_gt6bp_imperfectgt10bp_slop5;GRCh38_AllTandemRepeats_51to200bp_slop5;GRCh38_AllTandemRepeatsandHomopolymers_slop5;GRCh38_SimpleRepeat_homopolymer_gt11_slop5;GRCh38_SimpleRepeat_triTR_15to50_slop5;GRCh38_SimpleRepeat_homopolymer_gt20_slop5;GRCh38_SimpleRepeat_diTR_11to50_slop5;GRCh38_AllTandemRepeats_gt100bp_slop5;GRCh38_allTandemRepeats;GRCh38_SimpleRepeat_homopolymer_7to11_slop5;GRCh38_SimpleRepeat_homopolymer_4to6_slop5;GRCh38_AllTandemRepeats_lt51bp_slop5;GRCh38_SimpleRepeat_imperfecthomopolgt20_slop5;GRCh38_SimpleRepeat_imperfecthomopolgt10_slop5;GRCh38_lowmappabilityall;GRCh38_nonunique_l100_m2_e1;GRCh38_allOtherDifficultregions;GRCh38_gnomAD_InbreedingCoeff_slop1bp_merge1000bp;GRCh38_alllowmapandsegdupregions;GRCh38_alldifficultregions;GRCh38_notinalldifficultregions	LINC01572;ENSG00000260664	ENSG00000261008;ENSG00000260664	gene_variant;gene_variant	ENSG00000261008;ENSG00000260664	.;.	MODIFIER;MODIFIER	intragenic_variant;intragenic_variant	.	.	.	.	.	.	.	Educational_attainment__years_of_education_,Height,Weight,Height,Weight,Smoking_initiation	2e-09,3e-07,3e-06,3e-07,3e-06,3e-17	0.0134,0.0592,0.0542,0.0592,0.0542,0.00963	.,AC004158.3__LINC01572,AC004158.3__LINC01572,AC004158.3__LINC01572,AC004158.3__LINC01572,.	3.00384e+47	Enhancer;Enhancer;Open chromatin;TF binding;Enhancer;CTCF Binding Site	.	.
16	72488817	Sniffles2.INS.3421MF	N	<INS:6097>	INS	INS	6097	7.572	0	888	865	23	0.0259	novel	0.00225	0.00225	rare	0	0.00694	0	0.0061	0	0.00231	0	0.00699	0	0.00633	0	1	0.00348	1	0.00306	1	1	0.00351	1	0.00318	1	0.00225	0.995	0	0	0.575	0.00514	0.0057	0.762	difficult	GRCh38_AllHomopolymers_gt6bp_imperfectgt10bp_slop5;GRCh38_AllTandemRepeatsandHomopolymers_slop5;GRCh38_SimpleRepeat_homopolymer_4to6_slop5;GRCh38_SimpleRepeat_imperfecthomopolgt10_slop5;GRCh38_alldifficultregions	LINC01572;ENSG00000260664	ENSG00000261008;ENSG00000260664	gene_variant;gene_variant	ENSG00000261008;ENSG00000260664	.;.	MODIFIER;MODIFIER	intragenic_variant;intragenic_variant	.	.	.	.	.	.	.	.	.	.	.	.	.	.	.
16	72532161	Sniffles2.DEL.3430MF	N	<DEL:-55>	DEL	DEL	-55	109.913	359.484	888	865	23	0.0259	novel	0.0118	0.0118	low_frequency	0.0436	0	0	0	0	0.0121	0.0445	0	0	0	0	0.366	1	1	1	1	0.372	1	1	1	1	0.0146	0.977	0.55	0.55	0.742	0.00139	0.00136	0.847	confident	GRCh38_SimpleRepeat_homopolymer_4to6_slop5;GRCh38_notinalldifficultregions	LINC01572;ENSG00000260664	ENSG00000261008;ENSG00000260664	gene_variant;gene_variant	ENSG00000261008;ENSG00000260664	.;.	MODIFIER;MODIFIER	intragenic_variant;intragenic_variant	.	.	.	.	.	.	.	.	.	.	.	.	.	.	.
16	72606499	Sniffles2.INS.3438MF	N	<INS:306>	INS	INS	306	140.507	195.857	888	864	24	0.027	novel	0.106	0.106	common	0.342	0.0382	0.00298	0.0213	0.0117	0.109	0.351	0.0393	0.00307	0.0216	0.0122	0.474	1	1	1	0.0176	0.568	1	1	1	0.0183	0.101	0.939	0.731	0.731	0.813	0.0291	0.0268	0.757	difficult	GRCh38_AllHomopolymers_gt6bp_imperfectgt10bp_slop5;GRCh38_AllTandemRepeatsandHomopolymers_slop5;GRCh38_SimpleRepeat_homopolymer_gt11_slop5;GRCh38_SimpleRepeat_homopolymer_gt20_slop5;GRCh38_SimpleRepeat_imperfecthomopolgt20_slop5;GRCh38_SimpleRepeat_imperfecthomopolgt10_slop5;GRCh38_alldifficultregions	LINC01572	ENSG00000261008	gene_variant	ENSG00000261008	.	MODIFIER	intragenic_variant	.	.	.	.	.	.	.	.	.	.	.	.	.	.	.
16	72629817	Sniffles2.DEL.3440MF	N	<DEL:-1590>	DEL	DEL	-1590	71.235	11.09	888	870	18	0.0203	novel	0.0968	0.0968	common	0.336	0.0312	0	0.00305	0	0.0988	0.342	0.0315	0	0.00311	0	0.312	1	1	1	1	0.386	1	1	1	1	0.0991	0.97	0.901	0.901	0.891	0.0078	0.00773	0.934	difficult	GRCh38_AllHomopolymers_gt6bp_imperfectgt10bp_slop5;GRCh38_AllTandemRepeatsandHomopolymers_slop5;GRCh38_SimpleRepeat_homopolymer_7to11_slop5;GRCh38_SimpleRepeat_homopolymer_4to6_slop5;GRCh38_lowmappabilityall;GRCh38_nonunique_l100_m2_e1;GRCh38_nonunique_l250_m0_e0;GRCh38_alllowmapandsegdupregions;GRCh38_alldifficultregions	LINC01572	ENSG00000261008	gene_variant	ENSG00000261008	.	MODIFIER	intragenic_variant	.	.	.	.	.	.	.	.	.	.	.	.	.	.	.
16	72642982	Sniffles2.DEL.3441MF	N	<DEL:-3441>	DEL	DEL	-3441	0	0	888	869	19	0.0214	known	0.00113	0.00113	rare	0.00415	0	0	0	0	0.00115	0.00427	0	0	0	0	1	1	1	1	1	1	1	1	1	1	0.000563	0.997	0	0	0.485	6.15e-05	6.55e-05	0.918	confident	GRCh38_gclt25orgt65_slop50;GRCh38_AllHomopolymers_gt6bp_imperfectgt10bp_slop5;GRCh38_AllTandemRepeatsandHomopolymers_slop5;GRCh38_SimpleRepeat_homopolymer_7to11_slop5;GRCh38_SimpleRepeat_homopolymer_4to6_slop5;GRCh38_alldifficultregions;GRCh38_notinalldifficultregions	LINC01572	ENSG00000261008	gene_variant	ENSG00000261008	.	MODIFIER	intragenic_variant	.	.	.	.	.	.	.	.	.	.	.	.	Enhancer	.	.
16	72663575	Sniffles2.INS.343BMF	N	<INS:51>	INS	INS	51	112.037	360.988	888	874	14	0.0158	novel	0.00282	0.00282	rare	0.00208	0	0.00595	0	0.00585	0.00286	0.00212	0	0.00606	0	0.00595	1	1	1	1	1	1	1	1	1	1	0.00169	0.998	0.6	0.6	0.853	0.000248	0.000244	0.979	difficult	GRCh38_AllTandemRepeats_51to200bp_slop5;GRCh38_AllTandemRepeatsandHomopolymers_slop5;GRCh38_SimpleRepeat_diTR_11to50_slop5;GRCh38_allTandemRepeats;GRCh38_alldifficultregions	ENSG00000259768;LINC01572	ENSG00000259768;ENSG00000261008	transcript;gene_variant	ENST00000563328.4;ENSG00000261008	pseudogene;.	MODIFIER;MODIFIER	upstream_gene_variant;intragenic_variant	.	.	.	.	.	.	.	.	.	.	.	.	Promoter	.	.
16	72695341	Sniffles2.INS.343CMF	N	<INS:1628>	INS	INS	1628	86.073	18.247	888	888	0	0	novel	0.89	0.11	common	0.988	0.705	0.732	0.988	0.968	0.89	0.988	0.705	0.732	0.988	0.968	0.031	7.24e-06	0.435	0.0183	1	0.031	7.24e-06	0.435	0.0183	1	0.895	0.968	0.974	0.853	0.932	0.997	0.996	0.879	confident	GRCh38_SimpleRepeat_homopolymer_4to6_slop5;GRCh38_notinalldifficultregions	ENSG00000259768	ENSG00000259768	transcript	ENST00000563328.4	pseudogene	MODIFIER	intron_variant	.	.	.	.	.	.	.	.	.	.	.	.	.	.	.
16	72695341	Sniffles2.INS.343DMF	N	<INS:3242>	INS	INS	3242	139.338	63.087	888	839	49	0.0552	novel	0.00732	0.00732	low_frequency	0.0104	0	0	0.0122	0.0117	0.00775	0.0115	0	0	0.0128	0.0125	0.0207	1	1	0.0183	0.0176	0.023	1	1	0.0193	0.0188	0.00282	0.983	0	0	0.396	0.00246	0.00548	0.387	confident	GRCh38_SimpleRepeat_homopolymer_4to6_slop5;GRCh38_notinalldifficultregions	ENSG00000259768	ENSG00000259768	transcript	ENST00000563328.4	pseudogene	MODIFIER	intron_variant	.	.	.	.	.	.	.	.	.	.	.	.	.	.	.
16	72703117	Sniffles2.DEL.344CMF	N	<DEL:-922>	DEL	DEL	-922	404.606	110.716	888	860	28	0.0315	known	0.00113	0.00113	rare	0.00415	0	0	0	0	0.00116	0.00431	0	0	0	0	1	1	1	1	1	1	1	1	1	1	0	0.998	0	0	0.0212	2.05e-06	1.66e-05	0.172	confident	GRCh38_gclt25orgt65_slop50;GRCh38_AllHomopolymers_gt6bp_imperfectgt10bp_slop5;GRCh38_AllTandemRepeatsandHomopolymers_slop5;GRCh38_SimpleRepeat_homopolymer_gt11_slop5;GRCh38_SimpleRepeat_homopolymer_7to11_slop5;GRCh38_SimpleRepeat_homopolymer_4to6_slop5;GRCh38_SimpleRepeat_imperfecthomopolgt10_slop5;GRCh38_alldifficultregions;GRCh38_notinalldifficultregions	ENSG00000259768	ENSG00000259768	transcript	ENST00000563328.4	pseudogene	MODIFIER	intron_variant	.	.	.	.	.	.	.	.	.	.	.	.	.	.	.
16	72719394	Sniffles2.DEL.344DMF	N	<DEL:-305>	DEL	DEL	-305	103.31	196.452	888	887	1	0.00113	novel	0.893	0.107	common	0.992	0.694	0.75	0.991	0.968	0.894	0.992	0.699	0.75	0.991	0.968	1	1.35e-06	0.838	1	1	1	2.69e-06	0.838	1	1	0.891	0.966	0.969	0.876	0.909	0.985	0.981	0.694	confident	GRCh38_AllHomopolymers_gt6bp_imperfectgt10bp_slop5;GRCh38_AllTandemRepeatsandHomopolymers_slop5;GRCh38_SimpleRepeat_homopolymer_gt11_slop5;GRCh38_SimpleRepeat_homopolymer_7to11_slop5;GRCh38_SimpleRepeat_homopolymer_4to6_slop5;GRCh38_SimpleRepeat_imperfecthomopolgt10_slop5;GRCh38_lowmappabilityall;GRCh38_nonunique_l100_m2_e1;GRCh38_alllowmapandsegdupregions;GRCh38_alldifficultregions;GRCh38_notinalldifficultregions	ENSG00000259768	ENSG00000259768	transcript	ENST00000563328.4	pseudogene	MODIFIER	intron_variant	.	.	.	.	.	.	.	.	.	.	.	.	.	.	.
16	72788786	Sniffles2.DEL.3451MF	N	<DEL:-52>	DEL	DEL	-52	80.643	288.431	888	869	19	0.0214	known	0.00507	0.00507	low_frequency	0.0124	0	0.00893	0	0	0.00518	0.0127	0	0.00898	0	0	1	1	1	1	1	1	1	1	1	1	0.00282	0.995	0.556	0.556	0.651	0.00022	0.000431	0.484	confident	GRCh38_refseq_cds;GRCh38_gclt25orgt65_slop50;GRCh38_SimpleRepeat_homopolymer_4to6_slop5;GRCh38_alldifficultregions;GRCh38_notinalldifficultregions	ZFHX3;ZFHX3;ENSG00000259768	ENSG00000140836;ENSG00000140836;ENSG00000259768	transcript;transcript;transcript	ENST00000268489.10;ENST00000268489.10;ENST00000563328.4	protein_coding;protein_coding;pseudogene	MODERATE;MODERATE;MODIFIER	missense_variant&conservative_inframe_deletion;conservative_inframe_deletion;non_coding_transcript_exon_variant	ZFHX3;ZFHX3	ENSG00000140836;ENSG00000140836	transcript;transcript	ENST00000268489.10;ENST00000268489.10	protein_coding;protein_coding	MODERATE;MODERATE	missense_variant&conservative_inframe_deletion;conservative_inframe_deletion	.	.	.	.	.	.	.	.
16	72837771	Sniffles2.INS.3454MF	N	<INS:134>	INS	INS	134	46.809	180.542	888	869	19	0.0214	novel	0.0839	0.0839	common	0.292	0.0243	0	0.00305	0	0.0857	0.305	0.0245	0	0.00309	0	0.165	1	1	1	1	0.28	1	1	1	1	0.08	0.928	0.653	0.653	0.71	0.00587	0.00678	0.709	difficult	GRCh38_AllHomopolymers_gt6bp_imperfectgt10bp_slop5;GRCh38_AllTandemRepeatsandHomopolymers_slop5;GRCh38_SimpleRepeat_homopolymer_7to11_slop5;GRCh38_SimpleRepeat_imperfecthomopolgt10_slop5;GRCh38_alldifficultregions	ZFHX3	ENSG00000140836	transcript	ENST00000268489.10	protein_coding	MODIFIER	intron_variant	ZFHX3	ENSG00000140836	transcript	ENST00000268489.10	protein_coding	MODIFIER	intron_variant	.	.	.	.	.	.	.	.
16	72858763	Sniffles2.DEL.3457MF	N	<DEL:-658>	DEL	DEL	-658	230.467	482.379	888	862	26	0.0293	novel	0.00113	0.00113	rare	0	0	0	0.00305	0.00292	0.00116	0	0	0	0.00311	0.00305	1	1	1	1	1	1	1	1	1	1	0	0.998	0	0	0.285	5.53e-05	0.000492	0.197	confident	GRCh38_AllHomopolymers_gt6bp_imperfectgt10bp_slop5;GRCh38_AllTandemRepeatsandHomopolymers_slop5;GRCh38_SimpleRepeat_homopolymer_7to11_slop5;GRCh38_SimpleRepeat_homopolymer_4to6_slop5;GRCh38_SimpleRepeat_imperfecthomopolgt10_slop5;GRCh38_alldifficultregions;GRCh38_notinalldifficultregions	ZFHX3	ENSG00000140836	transcript	ENST00000268489.10	protein_coding	MODIFIER	intron_variant	ZFHX3	ENSG00000140836	transcript	ENST00000268489.10	protein_coding	MODIFIER	intron_variant	.	.	.	.	.	CTCF Binding Site	Transcription Start Site	.
16	73041396	Sniffles2.INS.3472MF	N	<INS:311>	INS	INS	311	81.618	91.607	888	868	20	0.0225	known	0.138	0.138	common	0.299	0.0521	0.0506	0.116	0.0936	0.141	0.302	0.054	0.0518	0.117	0.0939	0.878	0.319	0.00442	0.237	0.642	1	0.329	0.00474	0.239	0.636	0.135	0.974	0.921	0.921	0.919	0.103	0.105	0.948	confident	GRCh38_SimpleRepeat_homopolymer_4to6_slop5;GRCh38_notinalldifficultregions	ZFHX3	ENSG00000140836	transcript	ENST00000268489.10	protein_coding	MODIFIER	intron_variant	ZFHX3	ENSG00000140836	transcript	ENST00000268489.10	protein_coding	MODIFIER	intron_variant	.	.	.	.	.	.	.	.
16	73104222	Sniffles2.INS.3483MF	N	<INS:51>	INS	INS	51	149.058	203.047	888	863	25	0.0282	novel	0.00225	0.00225	rare	0.00622	0.00347	0	0	0	0.00232	0.00655	0.00357	0	0	0	1	1	1	1	1	1	1	1	1	1	0.00113	0.993	0	0	0.353	4.92e-05	0.000256	0.173	confident	GRCh38_SimpleRepeat_homopolymer_4to6_slop5;GRCh38_notinalldifficultregions	ZFHX3	ENSG00000140836	gene_variant	ENSG00000140836	.	MODIFIER	intragenic_variant	.	.	.	.	.	.	.	.	.	.	.	.	.	.	.
16	73105411	Sniffles2.INS.3482MF	N	<INS:68>	INS	INS	68	87.51	167.802	888	869	19	0.0214	novel	0.148	0.148	common	0.0187	0.153	0.217	0.21	0.196	0.15	0.0173	0.156	0.217	0.214	0.199	1	1	1	0.0326	0.627	1	1	1	0.0351	0.627	0.115	0.802	0.487	0.487	0.556	0.168	0.19	0.672	difficult	GRCh38_gclt25orgt65_slop50;GRCh38_AllTandemRepeatsandHomopolymers_slop5;GRCh38_SimpleRepeat_diTR_11to50_slop5;GRCh38_AllTandemRepeats_gt100bp_slop5;GRCh38_allTandemRepeats;GRCh38_AllTandemRepeats_201to10000bp_slop5;GRCh38_alldifficultregions	ZFHX3	ENSG00000140836	gene_variant	ENSG00000140836	.	MODIFIER	intragenic_variant	.	.	.	.	.	.	.	.	.	.	.	.	.	.	.
16	73157544	Sniffles2.INV.348DMF	N	<INV:115>	INV	OTHER	115	147.77	473.465	888	869	19	0.0214	novel	0.00225	0.00225	rare	0.00208	0	0	0	0.00877	0.0023	0.0021	0	0	0	0.00909	1	1	1	1	1	1	1	1	1	1	0.00113	0.993	0	0	0.437	6.45e-05	0.000916	0.175	confident	GRCh38_SimpleRepeat_homopolymer_4to6_slop5;GRCh38_notinalldifficultregions	ZFHX3	ENSG00000140836	gene_variant	ENSG00000140836	.	MODIFIER	intragenic_variant	.	.	.	.	.	.	.	.	.	.	.	.	.	.	.
16	73251945	Sniffles2.INS.349DMF	N	<INS:70>	INS	INS	70	24.933	119.935	888	879	9	0.0101	novel	0.315	0.315	common	0.573	0.299	0.196	0.229	0.164	0.317	0.575	0.299	0.199	0.233	0.163	0.236	0.691	0.464	0.273	0.168	0.291	0.691	0.468	0.273	0.158	0.319	0.9	0.849	0.849	0.903	0.215	0.219	0.957	difficult	GRCh38_AllTandemRepeatsandHomopolymers_slop5;GRCh38_AllTandemRepeats_gt100bp_slop5;GRCh38_allTandemRepeats;GRCh38_AllTandemRepeats_201to10000bp_slop5;GRCh38_alldifficultregions	ZFHX3	ENSG00000140836	gene_variant	ENSG00000140836	.	MODIFIER	intragenic_variant	.	.	.	.	.	.	.	.	.	.	.	.	.	.	.
16	73265016	Sniffles2.INS.34A0MF	N	<INS:56>	INS	INS	56	98.676	279.956	888	864	24	0.027	novel	0.00113	0.00113	rare	0	0	0.00298	0	0.00292	0.00116	0	0	0.00299	0	0.00303	1	1	1	1	1	1	1	1	1	1	0	0.998	0	0	0.0812	1.02e-05	0.000141	0.0954	difficult	GRCh38_AllTandemRepeats_51to200bp_slop5;GRCh38_AllTandemRepeatsandHomopolymers_slop5;GRCh38_SimpleRepeat_diTR_11to50_slop5;GRCh38_AllTandemRepeats_gt100bp_slop5;GRCh38_allTandemRepeats;GRCh38_alldifficultregions	ZFHX3	ENSG00000140836	gene_variant	ENSG00000140836	.	MODIFIER	intragenic_variant	.	.	.	.	.	.	.	.	.	.	.	.	.	.	.
16	73286811	Sniffles2.DEL.34A4MF	N	<DEL:-57>	DEL	DEL	-57	63.379	318.923	888	860	28	0.0315	novel	0.00563	0.00563	low_frequency	0.00622	0.00347	0.00298	0.00915	0.00585	0.00581	0.00647	0.00352	0.00309	0.00949	0.00602	1	1	1	1	1	1	1	1	1	1	0.00225	0.984	0	0	0.411	0.00558	0.00715	0.55	difficult	GRCh38_AllTandemRepeatsandHomopolymers_slop5;GRCh38_AllTandemRepeats_gt100bp_slop5;GRCh38_allTandemRepeats;GRCh38_AllTandemRepeats_201to10000bp_slop5;GRCh38_alldifficultregions	ZFHX3	ENSG00000140836	gene_variant	ENSG00000140836	.	MODIFIER	intragenic_variant	.	.	.	.	.	.	.	.	.	.	.	.	.	.	.
16	73296965	Sniffles2.DEL.34A5MF	N	<DEL:-1307>	DEL	DEL	-1307	136.346	58.492	888	865	23	0.0259	known	0.0118	0.0118	low_frequency	0.0394	0	0	0.0061	0	0.0121	0.0408	0	0	0.0061	0	1	1	1	0.00306	1	1	1	1	0.00306	1	0.00957	0.985	0.6	0.6	0.648	0.000705	0.00186	0.372	confident	GRCh38_AllHomopolymers_gt6bp_imperfectgt10bp_slop5;GRCh38_AllTandemRepeats_51to200bp_slop5;GRCh38_AllTandemRepeatsandHomopolymers_slop5;GRCh38_SimpleRepeat_homopolymer_gt11_slop5;GRCh38_SimpleRepeat_triTR_15to50_slop5;GRCh38_allTandemRepeats;GRCh38_SimpleRepeat_homopolymer_7to11_slop5;GRCh38_SimpleRepeat_homopolymer_4to6_slop5;GRCh38_SimpleRepeat_imperfecthomopolgt10_slop5;GRCh38_lowmappabilityall;GRCh38_nonunique_l100_m2_e1;GRCh38_alllowmapandsegdupregions;GRCh38_alldifficultregions;GRCh38_notinalldifficultregions	ENSG00000279120;ZFHX3	ENSG00000279120;ENSG00000140836	transcript;gene_variant	ENST00000624279.1;ENSG00000140836	TEC;.	MODIFIER;MODIFIER	upstream_gene_variant;intragenic_variant	.	.	.	.	.	.	.	.	.	.	.	.	.	.	.
16	73349643	Sniffles2.DEL.34B1MF	N	<DEL:-59>	DEL	DEL	-59	50.416	241.606	888	883	5	0.00563	novel	0.507	0.493	common	0.446	0.483	0.506	0.656	0.471	0.509	0.448	0.486	0.512	0.656	0.471	4.77e-05	0.181	1	0.73	0.0317	2.92e-05	0.134	1	0.73	0.0306	0.495	0.709	0.695	0.713	0.695	0.644	0.63	0.77	difficult	GRCh38_AllTandemRepeatsandHomopolymers_slop5;GRCh38_AllTandemRepeats_gt100bp_slop5;GRCh38_allTandemRepeats;GRCh38_AllTandemRepeats_201to10000bp_slop5;GRCh38_SimpleRepeat_quadTR_20to50_slop5;GRCh38_alldifficultregions	ZFHX3	ENSG00000140836	gene_variant	ENSG00000140836	.	MODIFIER	intragenic_variant	.	.	.	.	.	.	.	.	.	.	.	.	.	.	.
16	73356270	Sniffles2.DEL.34B2MF	N	<DEL:-1162>	DEL	DEL	-1162	477.137	94.411	888	869	19	0.0214	known	0.00113	0.00113	rare	0	0.00347	0	0.00305	0	0.00115	0	0.00352	0	0.00318	0	1	1	1	1	1	1	1	1	1	1	0.000563	0.997	0	0	0.662	0.00211	0.0022	0.597	confident	GRCh38_AllHomopolymers_gt6bp_imperfectgt10bp_slop5;GRCh38_AllTandemRepeatsandHomopolymers_slop5;GRCh38_SimpleRepeat_homopolymer_gt11_slop5;GRCh38_SimpleRepeat_triTR_15to50_slop5;GRCh38_SimpleRepeat_diTR_11to50_slop5;GRCh38_allTandemRepeats;GRCh38_SimpleRepeat_homopolymer_4to6_slop5;GRCh38_AllTandemRepeats_lt51bp_slop5;GRCh38_SimpleRepeat_imperfecthomopolgt10_slop5;GRCh38_alldifficultregions;GRCh38_notinalldifficultregions	ZFHX3	ENSG00000140836	gene_variant	ENSG00000140836	.	MODIFIER	intragenic_variant	.	.	.	.	.	.	.	.	.	.	.	.	Enhancer	.	.
16	73416013	Sniffles2.DEL.34C0MF	N	<DEL:-437>	DEL	DEL	-437	299.74	205.821	888	868	20	0.0225	known	0.00113	0.00113	rare	0	0	0	0.0061	0	0.00115	0	0	0	0.00629	0	1	1	1	1	1	1	1	1	1	1	0.00169	0.999	1	1	0.806	0.000884	0.000986	0.81	confident	GRCh38_AllHomopolymers_gt6bp_imperfectgt10bp_slop5;GRCh38_AllTandemRepeats_51to200bp_slop5;GRCh38_AllTandemRepeatsandHomopolymers_slop5;GRCh38_SimpleRepeat_homopolymer_gt11_slop5;GRCh38_allTandemRepeats;GRCh38_SimpleRepeat_homopolymer_4to6_slop5;GRCh38_SimpleRepeat_imperfecthomopolgt20_slop5;GRCh38_SimpleRepeat_imperfecthomopolgt10_slop5;GRCh38_alldifficultregions;GRCh38_notinalldifficultregions	ZFHX3;LINC01568	ENSG00000140836;ENSG00000258779	gene_variant;gene_variant	ENSG00000140836;ENSG00000258779	.;.	MODIFIER;MODIFIER	intragenic_variant;intragenic_variant	.	.	.	.	.	.	.	.	.	.	.	.	.	.	.
16	73416791	Sniffles2.DEL.34C1MF	N	<DEL:-1115>	DEL	DEL	-1115	152.527	100.924	888	867	21	0.0236	known	0.00676	0.00676	low_frequency	0.0208	0.00347	0.00298	0	0	0.00692	0.021	0.00352	0.00301	0	0	0.0908	1	1	1	1	0.092	1	1	1	1	0.00563	0.991	0.545	0.545	0.639	0.00119	0.00283	0.355	confident	GRCh38_gclt25orgt65_slop50;GRCh38_AllHomopolymers_gt6bp_imperfectgt10bp_slop5;GRCh38_AllTandemRepeatsandHomopolymers_slop5;GRCh38_SimpleRepeat_homopolymer_gt11_slop5;GRCh38_SimpleRepeat_homopolymer_7to11_slop5;GRCh38_SimpleRepeat_homopolymer_4to6_slop5;GRCh38_SimpleRepeat_imperfecthomopolgt20_slop5;GRCh38_SimpleRepeat_imperfecthomopolgt10_slop5;GRCh38_lowmappabilityall;GRCh38_nonunique_l100_m2_e1;GRCh38_alllowmapandsegdupregions;GRCh38_alldifficultregions;GRCh38_notinalldifficultregions	ZFHX3;LINC01568	ENSG00000140836;ENSG00000258779	gene_variant;gene_variant	ENSG00000140836;ENSG00000258779	.;.	MODIFIER;MODIFIER	intragenic_variant;intragenic_variant	.	.	.	.	.	.	.	.	.	.	.	.	.	.	.
16	73417988	Sniffles2.INS.34BDMF	N	<INS:53>	INS	INS	53	84.456	422.769	888	869	19	0.0214	novel	0.00113	0.00113	rare	0.00415	0	0	0	0	0.00115	0.0042	0	0	0	0	1	1	1	1	1	1	1	1	1	1	0.000563	0.997	0	0	0.574	3.48e-05	8.05e-05	0.475	difficult	GRCh38_AllHomopolymers_gt6bp_imperfectgt10bp_slop5;GRCh38_AllTandemRepeatsandHomopolymers_slop5;GRCh38_SimpleRepeat_homopolymer_gt11_slop5;GRCh38_SimpleRepeat_homopolymer_gt20_slop5;GRCh38_SimpleRepeat_imperfecthomopolgt20_slop5;GRCh38_SimpleRepeat_imperfecthomopolgt10_slop5;GRCh38_alldifficultregions	ZFHX3;LINC01568	ENSG00000140836;ENSG00000258779	gene_variant;gene_variant	ENSG00000140836;ENSG00000258779	.;.	MODIFIER;MODIFIER	intragenic_variant;intragenic_variant	.	.	.	.	.	.	.	.	.	.	.	.	.	.	.
16	73469470	Sniffles2.INS.34BEMF	N	<INS:50>	INS	INS	50	65.742	428.006	888	862	26	0.0293	novel	0.00169	0.00169	rare	0.00622	0	0	0	0	0.00174	0.00647	0	0	0	0	0.00624	1	1	1	1	0.00648	1	1	1	1	0.00169	0.994	0	0	0.637	2.25e-05	7.01e-05	0.216	confident	GRCh38_notinalldifficultregions	ZFHX3;LINC01568	ENSG00000140836;ENSG00000258779	gene_variant;gene_variant	ENSG00000140836;ENSG00000258779	.;.	MODIFIER;MODIFIER	intragenic_variant;intragenic_variant	.	.	.	.	.	.	.	.	.	.	.	.	.	.	.
16	73509768	Sniffles2.DEL.34CEMF	N	<DEL:-50>	DEL	DEL	-50	78.528	365.945	888	864	24	0.027	novel	0.00845	0.00845	low_frequency	0.0311	0	0	0	0	0.00868	0.0322	0	0	0	0	0.201	1	1	1	1	0.208	1	1	1	1	0.00563	0.989	0.5	0.5	0.661	0.00183	0.00232	0.549	difficult	GRCh38_AllTandemRepeatsandHomopolymers_slop5;GRCh38_AllTandemRepeats_gt100bp_slop5;GRCh38_allTandemRepeats;GRCh38_SimpleRepeat_homopolymer_4to6_slop5;GRCh38_AllTandemRepeats_201to10000bp_slop5;GRCh38_alldifficultregions	ZFHX3	ENSG00000140836	gene_variant	ENSG00000140836	.	MODIFIER	intragenic_variant	.	.	.	.	.	.	.	.	.	.	.	.	.	.	.
16	73561591	Sniffles2.INS.34CCMF	N	<INS:232>	INS	INS	232	134.349	373.327	888	860	28	0.0315	known	0.00507	0.00507	low_frequency	0	0.00694	0	0.0183	0.00292	0.00523	0	0.00704	0	0.0189	0.00307	1	1	1	0.000423	1	1	1	1	0.00045	1	0.00394	0.988	0.143	0.143	0.581	0.0113	0.0139	0.755	confident	GRCh38_notinalldifficultregions	ENSG00000260848;ZFHX3	ENSG00000260848;ENSG00000140836	transcript;gene_variant	ENST00000666029.1;ENSG00000140836	pseudogene;.	MODIFIER;MODIFIER	intron_variant;intragenic_variant	.	.	.	.	.	.	.	.	.	.	.	.	.	.	.
16	73568292	Sniffles2.INS.34CDMF	N	<INS:109>	INS	INS	109	84.784	267.095	888	860	28	0.0315	novel	0.0248	0.0248	low_frequency	0.0892	0.00347	0	0	0	0.025	0.0897	0.00355	0	0	0	0.413	1	1	1	1	0.408	1	1	1	1	0.0248	0.968	0.61	0.61	0.738	0.00184	0.00224	0.7	confident	GRCh38_SimpleRepeat_homopolymer_4to6_slop5;GRCh38_notinalldifficultregions	ZFHX3;ENSG00000260848	ENSG00000140836;ENSG00000260848	gene_variant;transcript	ENSG00000140836;ENST00000666029.1	.;pseudogene	MODIFIER;MODIFIER	intragenic_variant;non_coding_transcript_exon_variant	.	.	.	.	.	.	.	.	.	.	.	.	Enhancer	.	.
16	73580112	Sniffles2.DEL.34D6MF	N	<DEL:-103>	DEL	DEL	-103	326.721	244.342	888	860	28	0.0315	novel	0.0141	0.0141	low_frequency	0.0436	0.0104	0	0	0.00292	0.014	0.0435	0.0107	0	0	0.00303	0.366	1	1	1	1	0.35	1	1	1	1	0.013	0.991	0.792	0.792	0.816	0.00217	0.00325	0.548	confident	GRCh38_gclt25orgt65_slop50;GRCh38_SimpleRepeat_homopolymer_4to6_slop5;GRCh38_alldifficultregions;GRCh38_notinalldifficultregions	ZFHX3	ENSG00000140836	gene_variant	ENSG00000140836	.	MODIFIER	intragenic_variant	.	.	.	.	.	.	.	.	.	.	.	.	.	.	.
16	73580945	Sniffles2.DEL.34D7MF	N	<DEL:-101>	DEL	DEL	-101	207.284	344.105	888	864	24	0.027	novel	0.0113	0.0113	low_frequency	0.0373	0.00347	0.00298	0	0	0.011	0.0366	0.00355	0.00299	0	0	1	1	1	1	1	1	1	1	1	1	0.00901	0.984	0.55	0.55	0.7	0.00109	0.00116	0.687	confident	GRCh38_SimpleRepeat_homopolymer_4to6_slop5;GRCh38_notinalldifficultregions	ZFHX3	ENSG00000140836	gene_variant	ENSG00000140836	.	MODIFIER	intragenic_variant	.	.	.	.	.	.	.	.	.	.	.	.	.	.	.
16	73582142	Sniffles2.DEL.34D8MF	N	<DEL:-137>	DEL	DEL	-137	144.915	311.435	888	863	25	0.0282	novel	0.0146	0.0146	low_frequency	0.0456	0.00694	0.00298	0	0.00292	0.0139	0.0431	0.00714	0.00301	0	0.00305	0.395	1	1	1	1	0.348	1	1	1	1	0.0124	0.991	0.76	0.76	0.788	0.00129	0.00151	0.705	confident	GRCh38_SimpleRepeat_homopolymer_4to6_slop5;GRCh38_notinalldifficultregions	ZFHX3	ENSG00000140836	gene_variant	ENSG00000140836	.	MODIFIER	intragenic_variant	.	.	.	.	.	.	.	.	.	.	.	.	.	.	.
16	73628137	Sniffles2.DUP.34ECMF	N	<DUP:21121>	DUP	OTHER	21121	1.225	0	888	858	30	0.0338	known	0.00282	0.00282	rare	0	0	0	0	0.0146	0.00291	0	0	0	0	0.0152	1	1	1	1	1	1	1	1	1	1	0.00113	0.994	0.2	0.2	0.774	0.000163	0.000214	0.755	confident	GRCh38_gclt25orgt65_slop50;GRCh38_AllHomopolymers_gt6bp_imperfectgt10bp_slop5;GRCh38_AllTandemRepeats_51to200bp_slop5;GRCh38_AllTandemRepeatsandHomopolymers_slop5;GRCh38_SimpleRepeat_homopolymer_gt11_slop5;GRCh38_SimpleRepeat_diTR_11to50_slop5;GRCh38_allTandemRepeats;GRCh38_SimpleRepeat_homopolymer_7to11_slop5;GRCh38_SimpleRepeat_homopolymer_4to6_slop5;GRCh38_AllTandemRepeats_lt51bp_slop5;GRCh38_SimpleRepeat_imperfecthomopolgt20_slop5;GRCh38_SimpleRepeat_quadTR_20to50_slop5;GRCh38_SimpleRepeat_imperfecthomopolgt10_slop5;GRCh38_lowmappabilityall;GRCh38_nonunique_l100_m2_e1;GRCh38_allOtherDifficultregions;GRCh38_gnomAD_InbreedingCoeff_slop1bp_merge1000bp;GRCh38_chainSelf;GRCh38_alllowmapandsegdupregions;GRCh38_alldifficultregions;GRCh38_notinalldifficultregions	ZFHX3	ENSG00000140836	gene_variant	ENSG00000140836	.	MODIFIER	intragenic_variant	.	.	.	.	.	.	.	.	.	.	.	.	Open chromatin	.	.
16	73644746	Sniffles2.INV.34EDMF	N	<INV:104>	INV	OTHER	104	99.59	394.135	888	859	29	0.0327	novel	0.00169	0.00169	rare	0.00208	0.00347	0	0	0.00292	0.00175	0.00219	0.00357	0	0	0.00301	1	1	1	1	1	1	1	1	1	1	0	0.997	0	0	0.0261	0.000315	0.000656	0.388	confident	GRCh38_SimpleRepeat_homopolymer_4to6_slop5;GRCh38_notinalldifficultregions	ZFHX3	ENSG00000140836	gene_variant	ENSG00000140836	.	MODIFIER	intragenic_variant	.	.	.	.	.	.	.	.	.	.	.	.	.	.	.
16	73657186	Sniffles2.INS.34E5MF	N	<INS:75>	INS	INS	75	130.616	342.998	888	863	25	0.0282	novel	0.00169	0.00169	rare	0.00415	0	0.00298	0	0	0.00174	0.00433	0	0.00301	0	0	1	1	1	1	1	1	1	1	1	1	0	0.997	0	0	0.0701	4.1e-06	8.15e-05	0.0685	confident	GRCh38_notinalldifficultregions	ZFHX3	ENSG00000140836	gene_variant	ENSG00000140836	.	MODIFIER	intragenic_variant	.	.	.	.	.	.	.	.	.	.	.	.	.	.	.
16	73665340	Sniffles2.DEL.34E9MF	N	<DEL:-1778>	DEL	DEL	-1778	116.217	189.335	888	869	19	0.0214	known	0.0124	0.0124	low_frequency	0.0436	0.00347	0	0	0	0.0127	0.0447	0.0035	0	0	0	0.366	1	1	1	1	0.373	1	1	1	1	0.0107	0.992	0.762	0.762	0.82	0.000668	0.000736	0.818	confident	GRCh38_AllHomopolymers_gt6bp_imperfectgt10bp_slop5;GRCh38_AllTandemRepeatsandHomopolymers_slop5;GRCh38_SimpleRepeat_homopolymer_gt11_slop5;GRCh38_SimpleRepeat_homopolymer_gt20_slop5;GRCh38_SimpleRepeat_homopolymer_7to11_slop5;GRCh38_SimpleRepeat_homopolymer_4to6_slop5;GRCh38_SimpleRepeat_imperfecthomopolgt20_slop5;GRCh38_SimpleRepeat_imperfecthomopolgt10_slop5;GRCh38_lowmappabilityall;GRCh38_nonunique_l100_m2_e1;GRCh38_alllowmapandsegdupregions;GRCh38_alldifficultregions;GRCh38_notinalldifficultregions	ZFHX3	ENSG00000140836	gene_variant	ENSG00000140836	.	MODIFIER	intragenic_variant	.	.	.	.	.	.	.	.	.	.	.	.	.	.	.
16	73682883	Sniffles2.DEL.34EAMF	N	<DEL:-50>	DEL	DEL	-50	49.071	156.539	888	882	6	0.00676	novel	0.591	0.409	common	0.434	0.698	0.732	0.567	0.605	0.594	0.435	0.698	0.736	0.571	0.613	0.149	0.843	0.324	0.0174	0.635	0.15	0.843	0.23	0.016	0.52	0.601	0.767	0.757	0.727	0.736	0.577	0.573	0.803	difficult	GRCh38_AllTandemRepeatsandHomopolymers_slop5;GRCh38_AllTandemRepeats_gt100bp_slop5;GRCh38_allTandemRepeats;GRCh38_SimpleRepeat_quadTR_51to200_slop5;GRCh38_AllTandemRepeats_201to10000bp_slop5;GRCh38_lowmappabilityall;GRCh38_nonunique_l100_m2_e1;GRCh38_alllowmapandsegdupregions;GRCh38_alldifficultregions	ZFHX3	ENSG00000140836	gene_variant	ENSG00000140836	.	MODIFIER	intragenic_variant	.	.	.	.	.	.	.	.	.	.	.	.	.	.	.
16	73682925	Sniffles2.INS.34E6MF	N	<INS:52>	INS	INS	52	30.166	244.168	888	865	23	0.0259	novel	0.00113	0.00113	rare	0.00415	0	0	0	0	0.00116	0.00424	0	0	0	0	1	1	1	1	1	1	1	1	1	1	0	0.998	0	0	0.19	2.46e-05	8.15e-05	0.253	difficult	GRCh38_AllTandemRepeatsandHomopolymers_slop5;GRCh38_AllTandemRepeats_gt100bp_slop5;GRCh38_allTandemRepeats;GRCh38_SimpleRepeat_quadTR_51to200_slop5;GRCh38_AllTandemRepeats_201to10000bp_slop5;GRCh38_alldifficultregions	ZFHX3	ENSG00000140836	gene_variant	ENSG00000140836	.	MODIFIER	intragenic_variant	.	.	.	.	.	.	.	.	.	.	.	.	.	.	.
16	73745270	Sniffles2.INV.34F2MF	N	<INV:91>	INV	OTHER	91	93.267	463.471	888	866	22	0.0248	novel	0.00113	0.00113	rare	0.00208	0	0	0.00305	0	0.00116	0.00213	0	0	0.00312	0	1	1	1	1	1	1	1	1	1	1	0	0.998	0	0	0.0831	0.000168	0.00088	0.236	confident	GRCh38_notinalldifficultregions	ZFHX3	ENSG00000140836	gene_variant	ENSG00000140836	.	MODIFIER	intragenic_variant	.	.	.	.	.	.	.	.	.	.	.	.	.	.	.
16	73829758	Sniffles2.INS.34FCMF	N	<INS:124>	INS	INS	124	38.347	157.61	888	850	38	0.0428	novel	0.054	0.054	common	0.174	0.0104	0	0.0213	0.00585	0.0553	0.18	0.011	0	0.0224	0.00305	0.822	1	1	0.0632	1	0.824	1	1	0.0664	1	0.0512	0.967	0.793	0.793	0.838	0.0159	0.0166	0.911	difficult	GRCh38_lowmappabilityall;GRCh38_nonunique_l100_m2_e1;GRCh38_nonunique_l250_m0_e0;GRCh38_alllowmapandsegdupregions;GRCh38_alldifficultregions	ZFHX3	ENSG00000140836	gene_variant	ENSG00000140836	.	MODIFIER	intragenic_variant	.	.	.	.	.	.	.	.	.	.	.	.	.	.	.
16	73873056	Sniffles2.DEL.3501MF	N	<DEL:-56>	DEL	DEL	-56	63.878	227.122	888	866	22	0.0248	novel	0.00957	0.00957	low_frequency	0.0208	0.0139	0	0.0061	0.00292	0.00982	0.0211	0.014	0	0.00621	0.00311	1	1	1	1	1	1	1	1	1	1	0.00563	0.983	0.294	0.294	0.629	0.000599	0.00156	0.334	difficult	GRCh38_gclt25orgt65_slop50;GRCh38_AllTandemRepeatsandHomopolymers_slop5;GRCh38_SimpleRepeat_triTR_15to50_slop5;GRCh38_AllTandemRepeats_gt100bp_slop5;GRCh38_allTandemRepeats;GRCh38_AllTandemRepeats_201to10000bp_slop5;GRCh38_alldifficultregions	ZFHX3	ENSG00000140836	gene_variant	ENSG00000140836	.	MODIFIER	intragenic_variant	.	.	.	.	.	.	.	.	.	.	.	.	.	.	.
16	73873194	Sniffles2.INS.34FEMF	N	<INS:61>	INS	INS	61	139.871	253.163	888	862	26	0.0293	novel	0.00676	0.00676	low_frequency	0.0249	0	0	0	0	0.00696	0.0255	0	0	0	0	1	1	1	1	1	1	1	1	1	1	0.00563	0.998	0.833	0.833	0.867	0.000486	0.000608	0.771	difficult	GRCh38_gclt25orgt65_slop50;GRCh38_AllTandemRepeatsandHomopolymers_slop5;GRCh38_AllTandemRepeats_gt100bp_slop5;GRCh38_allTandemRepeats;GRCh38_AllTandemRepeats_201to10000bp_slop5;GRCh38_alldifficultregions	ZFHX3	ENSG00000140836	gene_variant	ENSG00000140836	.	MODIFIER	intragenic_variant	.	.	.	.	.	.	.	.	.	.	.	.	.	.	.
16	73938463	Sniffles2.INS.350EMF	N	<INS:82>	INS	INS	82	133.882	276.598	888	865	23	0.0259	known	0.00282	0.00282	rare	0	0	0	0	0.0146	0.00289	0	0	0	0	0.0151	1	1	1	1	1	1	1	1	1	1	0.00169	0.993	0.2	0.2	0.458	0.000599	0.00106	0.434	confident	GRCh38_SimpleRepeat_homopolymer_4to6_slop5;GRCh38_notinalldifficultregions	RPSAP56;ZFHX3-RPSAP56	ENSG00000284670;ENSG00000140836-ENSG00000284670	transcript;intergenic_region	ENST00000641751.1;ENSG00000140836-ENSG00000284670	pseudogene;.	MODIFIER;MODIFIER	downstream_gene_variant;intergenic_region	.	.	.	.	.	.	.	.	.	.	.	.	.	.	.
16	73947400	Sniffles2.DEL.3514MF	N	<DEL:-58>	DEL	DEL	-58	41.189	365.978	888	876	12	0.0135	novel	0.327	0.327	common	0.427	0.309	0.33	0.314	0.21	0.33	0.427	0.309	0.334	0.323	0.213	0.51	0.847	0.729	0.364	1	0.427	0.847	0.727	0.365	1	0.317	0.84	0.793	0.793	0.791	0.318	0.319	0.937	difficult	GRCh38_gclt25orgt65_slop50;GRCh38_AllTandemRepeats_51to200bp_slop5;GRCh38_AllTandemRepeatsandHomopolymers_slop5;GRCh38_SimpleRepeat_diTR_11to50_slop5;GRCh38_AllTandemRepeats_gt100bp_slop5;GRCh38_allTandemRepeats;GRCh38_alldifficultregions	PSMD7-DT	ENSG00000261404	gene_variant	ENSG00000261404	.	MODIFIER	intragenic_variant	.	.	.	.	.	.	.	.	.	.	.	.	.	.	.
16	73947428	Sniffles2.INS.3510MF	N	<INS:62>	INS	INS	62	165.164	380.966	888	856	32	0.036	novel	0.00282	0.00282	rare	0.00415	0	0	0.00305	0.00585	0.00292	0.00431	0	0	0.00323	0.0061	1	1	1	1	1	1	1	1	1	1	0	0.994	0	0	0.161	0.00308	0.00328	0.515	difficult	GRCh38_gclt25orgt65_slop50;GRCh38_AllTandemRepeats_51to200bp_slop5;GRCh38_AllTandemRepeatsandHomopolymers_slop5;GRCh38_SimpleRepeat_diTR_11to50_slop5;GRCh38_AllTandemRepeats_gt100bp_slop5;GRCh38_allTandemRepeats;GRCh38_alldifficultregions	PSMD7-DT	ENSG00000261404	gene_variant	ENSG00000261404	.	MODIFIER	intragenic_variant	.	.	.	.	.	.	.	.	.	.	.	.	.	.	.
16	74011197	Sniffles2.INS.351DMF	N	<INS:176>	INS	INS	176	127.625	578.626	888	858	30	0.0338	novel	0.00113	0.00113	rare	0	0	0.00298	0	0.00292	0.00117	0	0	0.00309	0	0.00309	1	1	1	1	1	1	1	1	1	1	0	0.998	0	0	0.113	4.1e-06	0.000175	0.072	confident	GRCh38_notinalldifficultregions	PSMD7-DT	ENSG00000261404	gene_variant	ENSG00000261404	.	MODIFIER	intragenic_variant	.	.	.	.	.	.	.	.	.	.	.	.	.	.	.
16	74090126	Sniffles2.DEL.3523MF	N	<DEL:-21292>	DEL	DEL	-21292	0	0	888	858	30	0.0338	known	0.00225	0.00225	rare	0.0083	0	0	0	0	0.00233	0.00866	0	0	0	0	1.3e-05	1	1	1	1	1.42e-05	1	1	1	1	0.00169	0.994	0	0	0.623	0.000254	0.00123	0.298	confident	GRCh38_gclt25orgt65_slop50;GRCh38_AllHomopolymers_gt6bp_imperfectgt10bp_slop5;GRCh38_AllTandemRepeats_51to200bp_slop5;GRCh38_AllTandemRepeatsandHomopolymers_slop5;GRCh38_SimpleRepeat_homopolymer_gt11_slop5;GRCh38_SimpleRepeat_triTR_15to50_slop5;GRCh38_SimpleRepeat_homopolymer_gt20_slop5;GRCh38_SimpleRepeat_diTR_11to50_slop5;GRCh38_AllTandemRepeats_gt100bp_slop5;GRCh38_allTandemRepeats;GRCh38_SimpleRepeat_homopolymer_7to11_slop5;GRCh38_SimpleRepeat_homopolymer_4to6_slop5;GRCh38_AllTandemRepeats_lt51bp_slop5;GRCh38_SimpleRepeat_imperfecthomopolgt20_slop5;GRCh38_AllTandemRepeats_201to10000bp_slop5;GRCh38_SimpleRepeat_quadTR_20to50_slop5;GRCh38_SimpleRepeat_imperfecthomopolgt10_slop5;GRCh38_lowmappabilityall;GRCh38_nonunique_l100_m2_e1;GRCh38_allOtherDifficultregions;GRCh38_gnomAD_InbreedingCoeff_slop1bp_merge1000bp;GRCh38_chainSelf;GRCh38_alllowmapandsegdupregions;GRCh38_alldifficultregions;GRCh38_notinalldifficultregions	PSMD7-DT	ENSG00000261404	gene_variant	ENSG00000261404	.	MODIFIER	intragenic_variant	.	.	.	.	.	.	.	Lysophosphatidylcholine__15:0__[sn1]_levels,Lysophosphatidylcholine__15:0__[sn1]_levels,Lysophosphatidylcholine__15:0__[sn1]_levels,Lysophosphatidylcholine__15:0__[sn1]_levels,Experiencing_mood_swings	3e-09,4e-09,3e-09,4e-09,3e-08	2.532,2.532,5.57	.,.,.,.,RFWD3	3.56681e+39	Enhancer;Enhancer;Enhancer;Enhancer;CTCF Binding Site	.	.
16	74110339	Sniffles2.INS.352AMF	N	<INS:60>	INS	INS	60	76.375	387.147	888	879	9	0.0101	novel	0.441	0.441	common	0.348	0.33	0.527	0.57	0.459	0.445	0.359	0.33	0.527	0.568	0.462	0.00684	0.0227	0.646	0.265	1	0.0153	0.0227	0.646	0.266	1	0.435	0.64	0.608	0.608	0.597	0.55	0.537	0.646	difficult	GRCh38_gclt25orgt65_slop50;GRCh38_AllTandemRepeatsandHomopolymers_slop5;GRCh38_AllTandemRepeats_gt100bp_slop5;GRCh38_allTandemRepeats;GRCh38_AllTandemRepeats_201to10000bp_slop5;GRCh38_chainSelf;GRCh38_alldifficultregions	PSMD7-DT	ENSG00000261404	gene_variant	ENSG00000261404	.	MODIFIER	intragenic_variant	.	.	.	.	.	.	.	.	.	.	.	.	.	.	.
16	74110922	Sniffles2.INS.352BMF	N	<INS:68>	INS	INS	68	217.646	244.411	888	864	24	0.027	novel	0.0383	0.0383	low_frequency	0.131	0.0139	0	0.00305	0	0.0394	0.135	0.0141	0	0.00316	0	0.776	0.0209	1	1	1	0.777	0.0212	1	1	1	0.0298	0.921	0.297	0.297	0.523	0.02	0.029	0.545	difficult	GRCh38_gclt25orgt65_slop50;GRCh38_AllTandemRepeatsandHomopolymers_slop5;GRCh38_AllTandemRepeats_gt100bp_slop5;GRCh38_allTandemRepeats;GRCh38_AllTandemRepeats_201to10000bp_slop5;GRCh38_chainSelf;GRCh38_alldifficultregions	PSMD7-DT	ENSG00000261404	gene_variant	ENSG00000261404	.	MODIFIER	intragenic_variant	.	.	.	.	.	.	.	.	.	.	.	.	.	.	.
16	74122132	Sniffles2.DEL.3530MF	N	<DEL:-6550>	DEL	DEL	-6550	0	0	888	865	23	0.0259	known	0.00169	0.00169	rare	0.00622	0	0	0	0	0.00173	0.00647	0	0	0	0	1	1	1	1	1	1	1	1	1	1	0	0.997	0	0	0.0991	9.01e-05	0.000131	0.618	confident	GRCh38_gclt25orgt65_slop50;GRCh38_AllHomopolymers_gt6bp_imperfectgt10bp_slop5;GRCh38_AllTandemRepeats_51to200bp_slop5;GRCh38_AllTandemRepeatsandHomopolymers_slop5;GRCh38_SimpleRepeat_diTR_11to50_slop5;GRCh38_allTandemRepeats;GRCh38_SimpleRepeat_homopolymer_7to11_slop5;GRCh38_SimpleRepeat_homopolymer_4to6_slop5;GRCh38_AllTandemRepeats_lt51bp_slop5;GRCh38_SimpleRepeat_imperfecthomopolgt10_slop5;GRCh38_alldifficultregions;GRCh38_notinalldifficultregions	PSMD7-DT	ENSG00000261404	gene_variant	ENSG00000261404	.	MODIFIER	intragenic_variant	.	.	.	.	.	.	.	.	.	.	.	.	Open chromatin	.	.
16	74169189	Sniffles2.DEL.3532MF	N	<DEL:-1160>	DEL	DEL	-1160	188.644	214.73	888	862	26	0.0293	known	0.00338	0.00338	rare	0.0104	0	0	0.00305	0	0.00348	0.011	0	0	0.00318	0	1	1	1	1	1	1	1	1	1	1	0.00113	0.993	0.167	0.167	0.482	0.000541	0.000701	0.685	confident	GRCh38_AllHomopolymers_gt6bp_imperfectgt10bp_slop5;GRCh38_AllTandemRepeatsandHomopolymers_slop5;GRCh38_SimpleRepeat_homopolymer_7to11_slop5;GRCh38_SimpleRepeat_homopolymer_4to6_slop5;GRCh38_alldifficultregions;GRCh38_notinalldifficultregions	PSMD7-DT	ENSG00000261404	transcript	ENST00000650425.1	pseudogene	MODIFIER	intron_variant	.	.	.	.	.	.	.	.	.	.	.	.	.	.	.
16	74190559	Sniffles2.DEL.3534MF	N	<DEL:-1129>	DEL	DEL	-1129	392.599	93.978	888	867	21	0.0236	known	0.00113	0.00113	rare	0.00415	0	0	0	0	0.00115	0.00431	0	0	0	0	1	1	1	1	1	1	1	1	1	1	0	0.998	0	0	0.153	0.000126	0.000496	0.227	confident	GRCh38_AllHomopolymers_gt6bp_imperfectgt10bp_slop5;GRCh38_AllTandemRepeatsandHomopolymers_slop5;GRCh38_SimpleRepeat_homopolymer_7to11_slop5;GRCh38_SimpleRepeat_homopolymer_4to6_slop5;GRCh38_alldifficultregions;GRCh38_notinalldifficultregions	PSMD7-DT	ENSG00000261404	transcript	ENST00000650425.1	pseudogene	MODIFIER	intron_variant	.	.	.	.	.	.	.	.	.	.	.	.	Open chromatin	.	.
16	74255548	Sniffles2.DEL.3540MF	N	<DEL:-56>	DEL	DEL	-56	133.403	186.305	888	866	22	0.0248	novel	0.0191	0.0191	low_frequency	0.0602	0	0	0	0.0146	0.0196	0.0617	0	0	0	0.0153	0.203	1	1	1	1	0.211	1	1	1	1	0.0203	0.989	0.875	0.875	0.872	0.00187	0.00229	0.779	difficult	GRCh38_lowmappabilityall;GRCh38_nonunique_l100_m2_e1;GRCh38_alllowmapandsegdupregions;GRCh38_alldifficultregions	PSMD7-DT	ENSG00000261404	transcript	ENST00000650425.1	pseudogene	MODIFIER	intron_variant	.	.	.	.	.	.	.	.	.	.	.	.	.	.	.
16	74264256	Sniffles2.DEL.3541MF	N	<DEL:-2048>	DEL	DEL	-2048	11.717	180.779	888	873	15	0.0169	known	0.00282	0.00282	rare	0	0.00347	0	0.0122	0	0.00286	0	0.0035	0	0.0124	0	1	1	1	1	1	1	1	1	1	1	0.00225	0.997	0.6	0.6	0.723	0.0101	0.01	0.99	confident	GRCh38_AllHomopolymers_gt6bp_imperfectgt10bp_slop5;GRCh38_AllTandemRepeatsandHomopolymers_slop5;GRCh38_SimpleRepeat_homopolymer_gt11_slop5;GRCh38_SimpleRepeat_homopolymer_gt20_slop5;GRCh38_AllTandemRepeats_gt100bp_slop5;GRCh38_allTandemRepeats;GRCh38_SimpleRepeat_homopolymer_7to11_slop5;GRCh38_SimpleRepeat_homopolymer_4to6_slop5;GRCh38_SimpleRepeat_imperfecthomopolgt20_slop5;GRCh38_AllTandemRepeats_201to10000bp_slop5;GRCh38_SimpleRepeat_imperfecthomopolgt10_slop5;GRCh38_lowmappabilityall;GRCh38_nonunique_l100_m2_e1;GRCh38_alllowmapandsegdupregions;GRCh38_alldifficultregions;GRCh38_notinalldifficultregions	PSMD7-DT	ENSG00000261404	transcript	ENST00000650425.1	pseudogene	MODIFIER	intron_variant	.	.	.	.	.	.	.	.	.	.	.	.	Enhancer	.	.
16	74287707	Sniffles2.INS.353CMF	N	<INS:119>	INS	INS	119	36.003	64.488	888	881	7	0.00788	novel	0.336	0.336	common	0.43	0.448	0.208	0.348	0.225	0.339	0.431	0.448	0.212	0.35	0.228	0.238	0.737	1	0.392	0.00195	0.292	0.737	1	0.39	0.00355	0.331	0.939	0.916	0.916	0.939	0.298	0.298	0.966	difficult	GRCh38_AllHomopolymers_gt6bp_imperfectgt10bp_slop5;GRCh38_AllTandemRepeatsandHomopolymers_slop5;GRCh38_SimpleRepeat_homopolymer_gt11_slop5;GRCh38_SimpleRepeat_homopolymer_gt20_slop5;GRCh38_SimpleRepeat_imperfecthomopolgt20_slop5;GRCh38_SimpleRepeat_imperfecthomopolgt10_slop5;GRCh38_alldifficultregions	ENSG00000261248;ENSG00000275236;PSMD7-DT	ENSG00000261248;ENSG00000275236;ENSG00000261404	transcript;transcript;transcript	ENST00000561669.1;ENST00000616116.1;ENST00000650425.1	pseudogene;pseudogene;pseudogene	MODIFIER;MODIFIER;MODIFIER	downstream_gene_variant;downstream_gene_variant;intron_variant	.	.	.	.	.	.	.	.	.	.	.	.	.	.	.
16	74331605	Sniffles2.INS.3547MF	N	<INS:13657>	INS	INS	13657	40.172	7.541	888	850	38	0.0428	novel	0.00507	0.00507	low_frequency	0.00208	0.00347	0	0.0152	0.00585	0.00529	0.00216	0.0036	0	0.0162	0.00621	1	1	1	1	1	1	1	1	1	1	0.00113	0.988	0	0	0.41	0.000731	0.00298	0.314	difficult	GRCh38_segdups_gt10kb;GRCh38_segdups;GRCh38_alllowmapandsegdupregions;GRCh38_alldifficultregions	ENSG00000259972	ENSG00000259972	gene_variant	ENSG00000259972	.	MODIFIER	intragenic_variant	.	.	.	.	.	.	.	.	.	.	.	.	.	.	.
16	74355585	Sniffles2.DEL.3553MF	N	<DEL:-151>	DEL	DEL	-151	51.196	109.496	888	874	14	0.0158	novel	0.0991	0.0991	common	0.0851	0.0833	0.0655	0.189	0.079	0.101	0.0861	0.0839	0.0671	0.191	0.0808	0.232	0.599	1	0.00141	0.603	0.231	0.599	1	0.00142	0.603	0.0512	0.762	0.153	0.153	0.426	0.0735	0.121	0.497	difficult	GRCh38_gclt25orgt65_slop50;GRCh38_AllTandemRepeats_51to200bp_slop5;GRCh38_AllTandemRepeatsandHomopolymers_slop5;GRCh38_SimpleRepeat_diTR_11to50_slop5;GRCh38_AllTandemRepeats_gt100bp_slop5;GRCh38_allTandemRepeats;GRCh38_SimpleRepeat_homopolymer_4to6_slop5;GRCh38_allOtherDifficultregions;GRCh38_population_CNV_FP_regions;GRCh38_segdups_gt10kb;GRCh38_segdups;GRCh38_alllowmapandsegdupregions;GRCh38_alldifficultregions	PDPR2P	ENSG00000214331	transcript	ENST00000429810.2	retained_intron	MODIFIER	intron_variant	.	.	.	.	.	.	.	.	.	.	.	.	.	.	.
16	74355733	Sniffles2.INS.3548MF	N	<INS:52>	INS	INS	52	120.601	270.323	888	871	17	0.0191	novel	0.00732	0.00732	low_frequency	0.00208	0	0.0357	0	0	0.00746	0.00212	0	0.0366	0	0	1	1	0.184	1	1	1	1	0.188	1	1	0.00394	0.989	0.333	0.333	0.467	0.000193	0.00162	0.163	difficult	GRCh38_gclt25orgt65_slop50;GRCh38_AllTandemRepeats_51to200bp_slop5;GRCh38_AllTandemRepeatsandHomopolymers_slop5;GRCh38_SimpleRepeat_diTR_11to50_slop5;GRCh38_AllTandemRepeats_gt100bp_slop5;GRCh38_allTandemRepeats;GRCh38_allOtherDifficultregions;GRCh38_population_CNV_FP_regions;GRCh38_segdups_gt10kb;GRCh38_segdups;GRCh38_alllowmapandsegdupregions;GRCh38_alldifficultregions	PDPR2P	ENSG00000214331	transcript	ENST00000429810.2	retained_intron	MODIFIER	intron_variant	.	.	.	.	.	.	.	.	.	.	.	.	.	.	.
16	74372787	Sniffles2.DEL.3556MF	N	<DEL:-1098>	DEL	DEL	-1098	191.954	111.92	888	880	8	0.00901	novel	0.00619	0.00619	low_frequency	0	0.0139	0	0.0213	0	0.00625	0	0.0142	0	0.0215	0	1	1	1	1	1	1	1	1	1	1	0.00507	0.982	0.182	0.182	0.467	0.0237	0.0401	0.532	difficult	GRCh38_AllHomopolymers_gt6bp_imperfectgt10bp_slop5;GRCh38_AllTandemRepeats_51to200bp_slop5;GRCh38_AllTandemRepeatsandHomopolymers_slop5;GRCh38_SimpleRepeat_homopolymer_gt11_slop5;GRCh38_AllTandemRepeats_gt100bp_slop5;GRCh38_allTandemRepeats;GRCh38_SimpleRepeat_homopolymer_7to11_slop5;GRCh38_SimpleRepeat_homopolymer_4to6_slop5;GRCh38_SimpleRepeat_imperfecthomopolgt10_slop5;GRCh38_lowmappabilityall;GRCh38_nonunique_l100_m2_e1;GRCh38_allOtherDifficultregions;GRCh38_gnomAD_InbreedingCoeff_slop1bp_merge1000bp;GRCh38_population_CNV_FP_regions;GRCh38_alllowmapandsegdupregions;GRCh38_alldifficultregions	PDPR2P;NPIPB15;ENSG00000261079;ENSG00000261079-NPIPB15	ENSG00000214331;ENSG00000196436;ENSG00000261079;ENSG00000261079-ENSG00000196436	transcript;transcript;transcript;intergenic_region	ENST00000429810.2;ENST00000429990.1;ENST00000563701.1;ENSG00000261079-ENSG00000196436	retained_intron;protein_coding;pseudogene;.	MODIFIER;MODIFIER;MODIFIER;MODIFIER	upstream_gene_variant;upstream_gene_variant;downstream_gene_variant;intergenic_region	.	.	.	.	.	.	.	.	.	.	.	.	Enhancer	.	.
16	74373123	Sniffles2.INS.354AMF	N	<INS:2757>	INS	INS	2757	69.853	256.193	888	820	68	0.0766	novel	0.00225	0.00225	rare	0.00622	0.00347	0	0	0	0.00244	0.00735	0.00373	0	0	0	1	1	1	1	1	1	1	1	1	1	0.000563	0.994	0	0	0.503	0.000728	0.00123	0.595	difficult	GRCh38_allOtherDifficultregions;GRCh38_gnomAD_InbreedingCoeff_slop1bp_merge1000bp;GRCh38_population_CNV_FP_regions;GRCh38_alldifficultregions	PDPR2P;NPIPB15;ENSG00000261079;ENSG00000261079-NPIPB15	ENSG00000214331;ENSG00000196436;ENSG00000261079;ENSG00000261079-ENSG00000196436	transcript;transcript;transcript;intergenic_region	ENST00000429810.2;ENST00000429990.1;ENST00000563701.1;ENSG00000261079-ENSG00000196436	retained_intron;protein_coding;pseudogene;.	MODIFIER;MODIFIER;MODIFIER;MODIFIER	upstream_gene_variant;upstream_gene_variant;downstream_gene_variant;intergenic_region	.	.	.	.	.	.	.	.	.	.	.	.	.	.	.
16	74374272	Sniffles2.INS.354CMF	N	<INS:2757>	INS	INS	2757	88.292	298.163	888	831	57	0.0642	novel	0.00113	0.00113	rare	0	0.00347	0	0	0.00292	0.0012	0	0.00362	0	0	0.00307	1	1	1	1	1	1	1	1	1	1	0	0.998	0	0	0.0964	0.000141	0.000185	0.628	difficult	GRCh38_gclt25orgt65_slop50;GRCh38_allOtherDifficultregions;GRCh38_population_CNV_FP_regions;GRCh38_chainSelf;GRCh38_alldifficultregions	NPIPB15;ENSG00000261079;ENSG00000261079-NPIPB15	ENSG00000196436;ENSG00000261079;ENSG00000261079-ENSG00000196436	transcript;transcript;intergenic_region	ENST00000429990.1;ENST00000563701.1;ENSG00000261079-ENSG00000196436	protein_coding;pseudogene;.	MODIFIER;MODIFIER;MODIFIER	upstream_gene_variant;downstream_gene_variant;intergenic_region	.	.	.	.	.	.	.	.	.	.	.	.	.	.	.
16	74375428	Sniffles2.INS.354BMF	N	<INS:2759>	INS	INS	2759	27.277	229.461	888	832	56	0.0631	novel	0.00619	0.00619	low_frequency	0.0166	0.00694	0	0.00305	0	0.00661	0.0186	0.0073	0	0.00329	0	0.0573	1	1	1	1	0.0641	1	1	1	1	0.00282	0.985	0.1	0.1	0.39	0.00345	0.00467	0.721	difficult	GRCh38_lowmappabilityall;GRCh38_nonunique_l100_m2_e1;GRCh38_allOtherDifficultregions;GRCh38_gnomAD_InbreedingCoeff_slop1bp_merge1000bp;GRCh38_population_CNV_FP_regions;GRCh38_segdups_gt10kb;GRCh38_chainSelf;GRCh38_segdups;GRCh38_alllowmapandsegdupregions;GRCh38_alldifficultregions	NPIPB15;ENSG00000261079-NPIPB15	ENSG00000196436;ENSG00000261079-ENSG00000196436	transcript;intergenic_region	ENST00000429990.1;ENSG00000261079-ENSG00000196436	protein_coding;.	MODIFIER;MODIFIER	upstream_gene_variant;intergenic_region	.	.	.	.	.	.	.	.	.	.	.	.	.	.	.
16	74383654	Sniffles2.DEL.3559MF	N	<DEL:-17221>	DEL	DEL	-17221	0	0	888	876	12	0.0135	novel	0.00507	0.00507	low_frequency	0	0.0174	0.0119	0	0	0.00514	0	0.0175	0.0122	0	0	1	0.0347	1	1	1	1	0.0349	1	1	1	0.00338	0.988	0.125	0.125	0.388	0.000144	0.00105	0.166	difficult	GRCh38_refseq_cds;GRCh38_gclt25orgt65_slop50;GRCh38_AllHomopolymers_gt6bp_imperfectgt10bp_slop5;GRCh38_AllTandemRepeats_51to200bp_slop5;GRCh38_AllTandemRepeatsandHomopolymers_slop5;GRCh38_SimpleRepeat_homopolymer_gt11_slop5;GRCh38_SimpleRepeat_triTR_15to50_slop5;GRCh38_SimpleRepeat_homopolymer_gt20_slop5;GRCh38_SimpleRepeat_diTR_11to50_slop5;GRCh38_AllTandemRepeats_gt100bp_slop5;GRCh38_allTandemRepeats;GRCh38_SimpleRepeat_homopolymer_7to11_slop5;GRCh38_SimpleRepeat_homopolymer_4to6_slop5;GRCh38_AllTandemRepeats_lt51bp_slop5;GRCh38_SimpleRepeat_imperfecthomopolgt20_slop5;GRCh38_AllTandemRepeats_201to10000bp_slop5;GRCh38_SimpleRepeat_quadTR_20to50_slop5;GRCh38_SimpleRepeat_imperfecthomopolgt10_slop5;GRCh38_lowmappabilityall;GRCh38_nonunique_l100_m2_e1;GRCh38_nonunique_l250_m0_e0;GRCh38_allOtherDifficultregions;GRCh38_gnomAD_InbreedingCoeff_slop1bp_merge1000bp;GRCh38_population_CNV_FP_regions;GRCh38_segdups_gt10kb;GRCh38_chainSelf;GRCh38_segdups;GRCh38_alllowmapandsegdupregions;GRCh38_alldifficultregions	ENSG00000276822;NPIPB15;NPIPB15;ENSG00000276822;ENSG00000276822;NPIPB15;ENSG00000276822;NPIPB15-ENSG00000276822;ENSG00000276822-CLEC18B	ENSG00000276822;ENSG00000196436;ENSG00000196436;ENSG00000276822;ENSG00000276822;ENSG00000196436;ENSG00000276822;ENSG00000196436-ENSG00000276822;ENSG00000276822-ENSG00000140839	transcript;transcript;transcript;transcript;transcript;transcript;transcript;intergenic_region;intergenic_region	ENST00000614366.1;ENST00000429990.1;ENST00000429990.1;ENST00000614366.1;ENST00000614366.1;ENST00000429990.1;ENST00000614366.1;ENSG00000196436-ENSG00000276822;ENSG00000276822-ENSG00000140839	unprocessed_pseudogene;protein_coding;protein_coding;unprocessed_pseudogene;unprocessed_pseudogene;protein_coding;unprocessed_pseudogene;.;.	HIGH;HIGH;HIGH;LOW;MODIFIER;MODIFIER;MODIFIER;MODIFIER;MODIFIER	transcript_ablation;exon_loss_variant;exon_loss_variant&stop_lost;splice_region_variant&non_coding_transcript_exon_variant;upstream_gene_variant;downstream_gene_variant;downstream_gene_variant;intergenic_region;intergenic_region	NPIPB15;NPIPB15	ENSG00000196436;ENSG00000196436	transcript;transcript	ENST00000429990.1;ENST00000429990.1	protein_coding;protein_coding	HIGH;HIGH	exon_loss_variant;exon_loss_variant&stop_lost	.	.	.	.	.	Enhancer	.	.
16	74391732	Sniffles2.INS.3550MF	N	<INS:50>	INS	INS	50	61.355	265.573	888	879	9	0.0101	novel	0.00169	0.00169	rare	0	0.00347	0.00595	0	0	0.00171	0	0.00357	0.00606	0	0	1	1	1	1	1	1	1	1	1	1	0.00113	0.994	0	0	0.544	4.61e-05	9.66e-05	0.328	difficult	GRCh38_refseq_cds;GRCh38_AllTandemRepeatsandHomopolymers_slop5;GRCh38_AllTandemRepeats_gt100bp_slop5;GRCh38_allTandemRepeats;GRCh38_AllTandemRepeats_201to10000bp_slop5;GRCh38_lowmappabilityall;GRCh38_nonunique_l100_m2_e1;GRCh38_allOtherDifficultregions;GRCh38_gnomAD_InbreedingCoeff_slop1bp_merge1000bp;GRCh38_population_CNV_FP_regions;GRCh38_segdups_gt10kb;GRCh38_chainSelf;GRCh38_segdups;GRCh38_alllowmapandsegdupregions;GRCh38_alldifficultregions	NPIPB15;NPIPB15;ENSG00000276822	ENSG00000196436;ENSG00000196436;ENSG00000276822	transcript;transcript;transcript	ENST00000429990.1;ENST00000429990.1;ENST00000614366.1	protein_coding;protein_coding;unprocessed_pseudogene	HIGH;HIGH;MODIFIER	frameshift_variant&synonymous_variant;frameshift_variant;downstream_gene_variant	NPIPB15;NPIPB15	ENSG00000196436;ENSG00000196436	transcript;transcript	ENST00000429990.1;ENST00000429990.1	protein_coding;protein_coding	HIGH;HIGH	frameshift_variant&synonymous_variant;frameshift_variant	.	.	.	.	.	.	.	.
16	74396368	Sniffles2.DEL.355CMF	N	<DEL:-972>	DEL	DEL	-972	116.066	372.174	888	875	13	0.0146	novel	0.00282	0.00282	rare	0.00208	0.00347	0	0.00915	0	0.00286	0.00208	0.0036	0	0.0092	0	1	1	1	1	1	1	1	1	1	1	0.00225	0.992	0.2	0.2	0.591	0.00196	0.00451	0.362	difficult	GRCh38_AllHomopolymers_gt6bp_imperfectgt10bp_slop5;GRCh38_AllTandemRepeatsandHomopolymers_slop5;GRCh38_SimpleRepeat_triTR_15to50_slop5;GRCh38_allTandemRepeats;GRCh38_SimpleRepeat_homopolymer_7to11_slop5;GRCh38_SimpleRepeat_homopolymer_4to6_slop5;GRCh38_AllTandemRepeats_lt51bp_slop5;GRCh38_SimpleRepeat_imperfecthomopolgt10_slop5;GRCh38_lowmappabilityall;GRCh38_nonunique_l100_m2_e1;GRCh38_allOtherDifficultregions;GRCh38_population_CNV_FP_regions;GRCh38_segdups_gt10kb;GRCh38_segdups;GRCh38_alllowmapandsegdupregions;GRCh38_alldifficultregions	ENSG00000276822;NPIPB15;ENSG00000276822-CLEC18B	ENSG00000276822;ENSG00000196436;ENSG00000276822-ENSG00000140839	transcript;transcript;intergenic_region	ENST00000614366.1;ENST00000429990.1;ENSG00000276822-ENSG00000140839	unprocessed_pseudogene;protein_coding;.	MODIFIER;MODIFIER;MODIFIER	upstream_gene_variant;downstream_gene_variant;intergenic_region	.	.	.	.	.	.	.	.	.	.	.	.	Enhancer	.	.
16	74515507	Sniffles2.DEL.3579MF	N	<DEL:-909>	DEL	DEL	-909	195.502	298.375	888	875	13	0.0146	known	0.0101	0.0101	low_frequency	0.0353	0	0	0.00305	0	0.0103	0.0363	0	0	0.00307	0	0.253	1	1	1	1	0.26	1	1	1	1	0.00845	0.99	0.647	0.647	0.736	0.000517	0.000523	0.71	difficult	GRCh38_AllHomopolymers_gt6bp_imperfectgt10bp_slop5;GRCh38_AllTandemRepeatsandHomopolymers_slop5;GRCh38_AllTandemRepeats_gt100bp_slop5;GRCh38_allTandemRepeats;GRCh38_SimpleRepeat_homopolymer_7to11_slop5;GRCh38_SimpleRepeat_homopolymer_4to6_slop5;GRCh38_AllTandemRepeats_201to10000bp_slop5;GRCh38_SimpleRepeat_imperfecthomopolgt10_slop5;GRCh38_lowmappabilityall;GRCh38_nonunique_l100_m2_e1;GRCh38_alllowmapandsegdupregions;GRCh38_alldifficultregions	GLG1	ENSG00000090863	transcript	ENST00000205061.9	protein_coding	MODIFIER	intron_variant	GLG1	ENSG00000090863	transcript	ENST00000205061.9	protein_coding	MODIFIER	intron_variant	.	.	.	.	.	.	.	.
16	74540094	Sniffles2.INS.3574MF	N	<INS:60>	INS	INS	60	73.857	99.934	888	879	9	0.0101	novel	0.296	0.296	common	0.205	0.194	0.446	0.21	0.442	0.299	0.209	0.199	0.449	0.21	0.444	0.321	0.597	0.277	0.355	0.163	0.24	0.596	0.347	0.355	0.165	0.285	0.74	0.657	0.657	0.712	0.217	0.221	0.813	difficult	GRCh38_gclt25orgt65_slop50;GRCh38_AllTandemRepeats_51to200bp_slop5;GRCh38_AllTandemRepeatsandHomopolymers_slop5;GRCh38_SimpleRepeat_diTR_11to50_slop5;GRCh38_AllTandemRepeats_gt100bp_slop5;GRCh38_allTandemRepeats;GRCh38_segdups_gt10kb;GRCh38_segdups;GRCh38_alllowmapandsegdupregions;GRCh38_alldifficultregions	GLG1	ENSG00000090863	transcript	ENST00000205061.9	protein_coding	MODIFIER	intron_variant	GLG1	ENSG00000090863	transcript	ENST00000205061.9	protein_coding	MODIFIER	intron_variant	.	.	.	.	.	.	.	.
16	74549566	Sniffles2.INS.3576MF	N	<INS:60>	INS	INS	60	115.824	385.88	888	862	26	0.0293	novel	0.00113	0.00113	rare	0	0	0	0.0061	0	0.00116	0	0	0	0.00621	0	1	1	1	1	1	1	1	1	1	1	0.00113	0.995	0	0	0.676	0.00105	0.00117	0.704	difficult	GRCh38_lowmappabilityall;GRCh38_nonunique_l100_m2_e1;GRCh38_segdups_gt10kb;GRCh38_segdups;GRCh38_alllowmapandsegdupregions;GRCh38_alldifficultregions	ENSG00000240861;GLG1	ENSG00000240861;ENSG00000090863	transcript;transcript	ENST00000485799.1;ENST00000205061.9	processed_pseudogene;protein_coding	MODIFIER;MODIFIER	upstream_gene_variant;intron_variant	GLG1	ENSG00000090863	transcript	ENST00000205061.9	protein_coding	MODIFIER	intron_variant	.	.	.	.	.	.	.	.
16	74554553	Sniffles2.DEL.357CMF	N	<DEL:-53>	DEL	DEL	-53	132.455	354.619	888	874	14	0.0158	novel	0.00169	0.00169	rare	0.00415	0	0	0	0.00292	0.00172	0.00426	0	0	0	0.00296	1	1	1	1	1	1	1	1	1	1	0.00169	0.993	0	0	0.579	2.25e-05	6.25e-05	0.335	difficult	GRCh38_AllHomopolymers_gt6bp_imperfectgt10bp_slop5;GRCh38_AllTandemRepeatsandHomopolymers_slop5;GRCh38_SimpleRepeat_homopolymer_7to11_slop5;GRCh38_SimpleRepeat_homopolymer_4to6_slop5;GRCh38_SimpleRepeat_imperfecthomopolgt10_slop5;GRCh38_lowmappabilityall;GRCh38_nonunique_l100_m2_e1;GRCh38_segdups_gt10kb;GRCh38_chainSelf;GRCh38_segdups;GRCh38_alllowmapandsegdupregions;GRCh38_alldifficultregions	ENSG00000240861;GLG1	ENSG00000240861;ENSG00000090863	transcript;transcript	ENST00000485799.1;ENST00000205061.9	processed_pseudogene;protein_coding	MODIFIER;MODIFIER	downstream_gene_variant;intron_variant	GLG1	ENSG00000090863	transcript	ENST00000205061.9	protein_coding	MODIFIER	intron_variant	.	.	.	.	.	Enhancer	.	.
16	74584810	Sniffles2.DEL.3580MF	N	<DEL:-50>	DEL	DEL	-50	156.414	224.159	888	863	25	0.0282	novel	0.00282	0.00282	rare	0.0083	0	0.00298	0	0	0.0029	0.00851	0	0.00303	0	0	1	1	1	1	1	1	1	1	1	1	0.00338	0.997	0.8	0.8	0.909	0.000262	0.000401	0.516	confident	GRCh38_notinalldifficultregions	GLG1	ENSG00000090863	transcript	ENST00000205061.9	protein_coding	MODIFIER	intron_variant	GLG1	ENSG00000090863	transcript	ENST00000205061.9	protein_coding	MODIFIER	intron_variant	.	.	.	.	.	.	.	.
16	74595537	Sniffles2.INS.3578MF	N	<INS:71>	INS	INS	71	101.163	245.338	888	862	26	0.0293	novel	0.00113	0.00113	rare	0	0.00347	0	0.00305	0	0.00116	0	0.0035	0	0.00312	0	1	1	1	1	1	1	1	1	1	1	0.000563	0.997	0	0	0.628	0.00737	0.00705	0.795	confident	GRCh38_SimpleRepeat_homopolymer_4to6_slop5;GRCh38_chainSelf;GRCh38_notinalldifficultregions	GLG1	ENSG00000090863	transcript	ENST00000205061.9	protein_coding	MODIFIER	intron_variant	GLG1	ENSG00000090863	transcript	ENST00000205061.9	protein_coding	MODIFIER	intron_variant	.	.	.	.	.	.	.	.
16	74643795	Sniffles2.INS.358AMF	N	<INS:60>	INS	INS	60	64.83	223.168	888	868	20	0.0225	novel	0.00113	0.00113	rare	0.00208	0	0	0	0.00292	0.00115	0.00215	0	0	0	0.00301	1	1	1	1	1	1	1	1	1	1	0.000563	0.997	0	0	0.536	3.89e-05	0.000129	0.33	confident	GRCh38_notinalldifficultregions	RFWD3	ENSG00000168411	transcript	ENST00000361070.9	protein_coding	MODIFIER	intron_variant	RFWD3	ENSG00000168411	transcript	ENST00000361070.9	protein_coding	MODIFIER	intron_variant	.	.	.	.	.	.	.	.
16	74775881	Sniffles2.DEL.359EMF	N	<DEL:-62>	DEL	DEL	-62	38.794	208.274	888	869	19	0.0214	novel	0.205	0.205	common	0.305	0.149	0.0387	0.314	0.17	0.209	0.308	0.155	0.0392	0.318	0.176	1	0.0187	1	0.721	1	0.761	0.0227	1	0.856	1	0.203	0.944	0.891	0.891	0.916	0.313	0.31	0.976	confident	GRCh38_notinalldifficultregions	FA2H;FA2H-ENSG00000261458	ENSG00000103089;ENSG00000103089-ENSG00000261458	transcript;intergenic_region	ENST00000219368.8;ENSG00000103089-ENSG00000261458	protein_coding;.	MODIFIER;MODIFIER	upstream_gene_variant;intergenic_region	.	.	.	.	.	.	.	.	.	.	.	.	.	.	.
16	74811125	Sniffles2.BND.35B9MF	N	<BND:35B9MF>	BND	OTHER	.	0	11.661	888	862	26	0.0293	not_compared	0.00732	0.00732	low_frequency	0.00208	0.00347	0.00595	0.0061	0.0205	0.00754	0.00215	0.00362	0.00602	0.00621	0.0212	1	1	1	1	1	1	1	1	1	1	0.00225	0.981	0	0	0.34	0.00213	0.00576	0.316	confident	GRCh38_notinalldifficultregions	.	.	intergenic_region	ENSG00000103089-ENSG00000261458	.	LOW	feature_fusion	.	.	.	.	.	.	.	.	.	.	.	.	.	.	.
16	74811125	Sniffles2.BND.35BBMF	N	<BND:35BBMF>	BND	OTHER	.	0	10.282	888	863	25	0.0282	not_compared	0.00394	0.00394	rare	0.00415	0	0	0.0122	0.00292	0.00406	0.00429	0	0	0.0124	0.00305	1	1	1	1	1	1	1	1	1	1	0.000563	0.991	0	0	0.358	0.000235	0.00479	0.258	confident	GRCh38_notinalldifficultregions	CCDC126	ENSG00000169193	transcript	ENST00000307471.8	protein_coding	HIGH	transcript_ablation	CCDC126	ENSG00000169193	transcript	ENST00000307471.8	protein_coding	HIGH	transcript_ablation	.	.	.	.	.	.	.	.
16	74833940	Sniffles2.DEL.35B0MF	N	<DEL:-59>	DEL	DEL	-59	88.766	231.821	888	866	22	0.0248	novel	0.0473	0.0473	low_frequency	0.114	0.0208	0	0.0183	0.0497	0.0485	0.116	0.0211	0	0.0186	0.0522	0.021	1	1	1	0.342	0.0235	1	1	1	0.356	0.0383	0.941	0.539	0.539	0.613	0.0301	0.0326	0.805	difficult	GRCh38_AllHomopolymers_gt6bp_imperfectgt10bp_slop5;GRCh38_AllTandemRepeatsandHomopolymers_slop5;GRCh38_SimpleRepeat_homopolymer_gt11_slop5;GRCh38_AllTandemRepeats_gt100bp_slop5;GRCh38_allTandemRepeats;GRCh38_AllTandemRepeats_201to10000bp_slop5;GRCh38_SimpleRepeat_imperfecthomopolgt10_slop5;GRCh38_lowmappabilityall;GRCh38_nonunique_l100_m2_e1;GRCh38_alllowmapandsegdupregions;GRCh38_alldifficultregions	FA2H-ENSG00000261458	ENSG00000103089-ENSG00000261458	intergenic_region	ENSG00000103089-ENSG00000261458	.	MODIFIER	intergenic_region	.	.	.	.	.	.	.	.	.	.	.	.	Enhancer	.	.
16	74837915	Sniffles2.INS.35ABMF	N	<INS:74>	INS	INS	74	77.95	70.109	888	885	3	0.00338	novel	0.487	0.487	common	0.376	0.535	0.607	0.537	0.439	0.488	0.379	0.535	0.607	0.537	0.439	0.13	0.0968	0.0149	0.533	0.0434	0.0999	0.13	0.0149	0.533	0.0434	0.466	0.716	0.692	0.692	0.655	0.534	0.541	0.761	difficult	GRCh38_gclt25orgt65_slop50;GRCh38_AllTandemRepeatsandHomopolymers_slop5;GRCh38_AllTandemRepeats_gt100bp_slop5;GRCh38_allTandemRepeats;GRCh38_AllTandemRepeats_201to10000bp_slop5;GRCh38_alldifficultregions	ENSG00000261458;FA2H-ENSG00000261458	ENSG00000261458;ENSG00000103089-ENSG00000261458	transcript;intergenic_region	ENST00000565194.1;ENSG00000103089-ENSG00000261458	unprocessed_pseudogene;.	MODIFIER;MODIFIER	upstream_gene_variant;intergenic_region	.	.	.	.	.	.	.	.	.	.	.	.	.	.	.
16	74840184	Sniffles2.INS.35ADMF	N	<INS:63>	INS	INS	63	81.893	415.192	888	863	25	0.0282	novel	0.00113	0.00113	rare	0	0	0	0	0.00585	0.00116	0	0	0	0	0.00602	1	1	1	1	1	1	1	1	1	1	0	0.998	0	0	0.146	1.23e-05	0.000236	0.204	difficult	GRCh38_AllHomopolymers_gt6bp_imperfectgt10bp_slop5;GRCh38_AllTandemRepeatsandHomopolymers_slop5;GRCh38_SimpleRepeat_diTR_11to50_slop5;GRCh38_SimpleRepeat_homopolymer_7to11_slop5;GRCh38_SimpleRepeat_imperfecthomopolgt20_slop5;GRCh38_SimpleRepeat_imperfecthomopolgt10_slop5;GRCh38_alldifficultregions	ENSG00000261458;FA2H-ENSG00000261458	ENSG00000261458;ENSG00000103089-ENSG00000261458	transcript;intergenic_region	ENST00000565194.1;ENSG00000103089-ENSG00000261458	unprocessed_pseudogene;.	MODIFIER;MODIFIER	upstream_gene_variant;intergenic_region	.	.	.	.	.	.	.	.	.	.	.	.	.	.	.
16	74863721	Sniffles2.INS.35AEMF	N	<INS:248>	INS	INS	248	77.338	102.693	888	863	25	0.0282	known	0.149	0.149	common	0.315	0.066	0.0238	0.11	0.143	0.152	0.323	0.0683	0.0244	0.111	0.146	1	0.0142	1	0.696	0.348	1	0.0157	1	0.696	0.347	0.139	0.907	0.723	0.723	0.798	0.11	0.111	0.908	confident	GRCh38_notinalldifficultregions	ENSG00000261458-WDR59	ENSG00000261458-ENSG00000103091	intergenic_region	ENSG00000261458-ENSG00000103091	.	MODIFIER	intergenic_region	.	.	.	.	.	.	.	.	.	.	.	.	.	.	.
16	74990960	Sniffles2.INS.35C9MF	N	<INS:327>	INS	INS	327	146.42	259.121	888	869	19	0.0214	known	0.0253	0.0253	low_frequency	0.0892	0.00694	0	0	0	0.0259	0.0907	0.00714	0	0	0	0.0277	1	1	1	1	0.0296	1	1	1	1	0.0175	0.964	0.425	0.425	0.583	0.00119	0.00177	0.562	difficult	GRCh38_AllHomopolymers_gt6bp_imperfectgt10bp_slop5;GRCh38_AllTandemRepeatsandHomopolymers_slop5;GRCh38_SimpleRepeat_homopolymer_7to11_slop5;GRCh38_SimpleRepeat_homopolymer_4to6_slop5;GRCh38_alldifficultregions	WDR59	ENSG00000103091	gene_variant	ENSG00000103091	.	MODIFIER	intragenic_variant	.	.	.	.	.	.	.	.	.	.	.	.	Enhancer	.	.
16	75061455	Sniffles2.DEL.35DCMF	N	<DEL:-77>	DEL	DEL	-77	29.183	115.436	888	878	10	0.0113	novel	0.659	0.341	common	0.307	0.715	0.777	0.86	0.801	0.665	0.314	0.718	0.778	0.86	0.801	0.762	0.682	0.659	0.527	1	0.763	0.682	0.822	0.527	1	0.658	0.909	0.915	0.876	0.9	0.84	0.837	0.92	difficult	GRCh38_AllTandemRepeats_51to200bp_slop5;GRCh38_AllTandemRepeatsandHomopolymers_slop5;GRCh38_AllTandemRepeats_gt100bp_slop5;GRCh38_allTandemRepeats;GRCh38_SimpleRepeat_homopolymer_4to6_slop5;GRCh38_allOtherDifficultregions;GRCh38_gnomAD_InbreedingCoeff_slop1bp_merge1000bp;GRCh38_alldifficultregions	ZNRF1	ENSG00000186187	transcript	ENST00000320619.10	protein_coding	MODIFIER	intron_variant	ZNRF1	ENSG00000186187	transcript	ENST00000320619.10	protein_coding	MODIFIER	intron_variant	.	.	.	.	.	.	.	.
16	75164113	Sniffles2.INS.35E8MF	N	<INS:81>	INS	INS	81	127.981	270.486	888	861	27	0.0304	novel	0.00113	0.00113	rare	0	0	0	0.0061	0	0.00116	0	0	0	0.00617	0	1	1	1	1	1	1	1	1	1	1	0.000563	0.997	0	0	0.382	0.00232	0.00362	0.542	confident	GRCh38_chainSelf;GRCh38_notinalldifficultregions	ZFP1	ENSG00000184517	transcript	ENST00000393430.6	protein_coding	MODIFIER	intron_variant	ZFP1	ENSG00000184517	transcript	ENST00000393430.6	protein_coding	MODIFIER	intron_variant	.	.	.	.	.	.	.	.
16	75204637	Sniffles2.INS.35FDMF	N	<INS:18139>	INS	INS	18139	496.389	53.033	888	869	19	0.0214	novel	0.00113	0.00113	rare	0.00208	0	0.00298	0	0	0.00115	0.00215	0	0.00299	0	0	1	1	1	1	1	1	1	1	1	1	0.000563	0.997	0	0	0.476	7.17e-06	7.56e-05	0.161	difficult	GRCh38_gclt25orgt65_slop50;GRCh38_SimpleRepeat_homopolymer_4to6_slop5;GRCh38_alldifficultregions	CTRB2	ENSG00000168928	transcript	ENST00000303037.13	protein_coding	MODIFIER	intron_variant	CTRB2	ENSG00000168928	transcript	ENST00000303037.13	protein_coding	MODIFIER	intron_variant	.	.	.	.	.	.	.	.
16	75204713	Sniffles2.DEL.3614MF	N	<DEL:-584>	DEL	DEL	-584	45.311	106.678	888	869	19	0.0214	known	0.0321	0.0321	low_frequency	0.0083	0.0521	0.0149	0.0671	0.0322	0.0322	0.00858	0.0528	0.015	0.0683	0.0301	1	1	1	0.53	1	1	1	1	0.537	1	0.0253	0.955	0.536	0.536	0.666	0.0687	0.0659	0.866	difficult	GRCh38_refseq_cds;GRCh38_gclt25orgt65_slop50;GRCh38_SimpleRepeat_homopolymer_4to6_slop5;GRCh38_lowmappabilityall;GRCh38_nonunique_l100_m2_e1;GRCh38_nonunique_l250_m0_e0;GRCh38_chainSelf;GRCh38_segdups;GRCh38_alllowmapandsegdupregions;GRCh38_alldifficultregions	CTRB2	ENSG00000168928	transcript	ENST00000303037.13	protein_coding	HIGH	exon_loss_variant&splice_acceptor_variant&splice_donor_variant&splice_region_variant&intron_variant	CTRB2	ENSG00000168928	transcript	ENST00000303037.13	protein_coding	HIGH	exon_loss_variant&splice_acceptor_variant&splice_donor_variant&splice_region_variant&intron_variant	Appendicular_lean_mass	2e-10	0.0163	CTRB2	33097823	.	.	.
16	75205940	Sniffles2.INS.3602MF	N	<INS:22469>	INS	INS	22469	286.378	35.355	888	882	6	0.00676	novel	0.00113	0.00113	rare	0	0	0.00595	0	0	0.00113	0	0	0.00599	0	0	1	1	1	1	1	1	1	1	1	1	0.000563	0.997	0	0	0.305	5.12e-06	5.42e-05	0.185	difficult	GRCh38_refseq_cds;GRCh38_gclt25orgt65_slop50;GRCh38_lowmappabilityall;GRCh38_nonunique_l100_m2_e1;GRCh38_nonunique_l250_m0_e0;GRCh38_chainSelf;GRCh38_segdups;GRCh38_alllowmapandsegdupregions;GRCh38_alldifficultregions	CTRB2;CTRB2	ENSG00000168928;ENSG00000168928	transcript;transcript	ENST00000303037.13;ENST00000303037.13	protein_coding;protein_coding	HIGH;HIGH	frameshift_variant&stop_gained;stop_gained&missense_variant&conservative_inframe_insertion	CTRB2;CTRB2	ENSG00000168928;ENSG00000168928	transcript;transcript	ENST00000303037.13;ENST00000303037.13	protein_coding;protein_coding	HIGH;HIGH	frameshift_variant&stop_gained;stop_gained&missense_variant&conservative_inframe_insertion	.	.	.	.	.	.	.	.
16	75206025	Sniffles2.INS.3601MF	N	<INS:14949>	INS	INS	14949	305.507	132.508	888	881	7	0.00788	novel	0.00113	0.00113	rare	0.00208	0	0	0	0.00292	0.00114	0.00208	0	0	0	0.00298	1	1	1	1	1	1	1	1	1	1	0.00113	0.995	0	0	0.622	5.43e-05	0.000113	0.448	difficult	GRCh38_gclt25orgt65_slop50;GRCh38_SimpleRepeat_homopolymer_4to6_slop5;GRCh38_lowmappabilityall;GRCh38_nonunique_l100_m2_e1;GRCh38_chainSelf;GRCh38_segdups;GRCh38_alllowmapandsegdupregions;GRCh38_alldifficultregions	CTRB2	ENSG00000168928	transcript	ENST00000303037.13	protein_coding	MODIFIER	intron_variant	CTRB2	ENSG00000168928	transcript	ENST00000303037.13	protein_coding	MODIFIER	intron_variant	.	.	.	.	.	.	.	.
16	75206375	Sniffles2.INS.3607MF	N	<INS:10579>	INS	INS	10579	372.645	33.234	888	881	7	0.00788	novel	0.00113	0.00113	rare	0	0.00347	0.00298	0	0	0.00114	0	0.0035	0.00299	0	0	1	1	1	1	1	1	1	1	1	1	0.000563	0.997	0	0	0.356	0.000224	0.00034	0.412	confident	GRCh38_notinalldifficultregions	CTRB2	ENSG00000168928	transcript	ENST00000303037.13	protein_coding	MODIFIER	intron_variant	CTRB2	ENSG00000168928	transcript	ENST00000303037.13	protein_coding	MODIFIER	intron_variant	.	.	.	.	.	.	.	.
16	75220825	Sniffles2.DEL.3615MF	N	<DEL:-53>	DEL	DEL	-53	106.164	360.043	888	864	24	0.027	novel	0.00113	0.00113	rare	0.00208	0	0	0.00305	0	0.00116	0.00216	0	0	0.00311	0	1	1	1	1	1	1	1	1	1	1	0	0.998	0	0	0.188	0.000101	8.74e-05	0.512	confident	GRCh38_notinalldifficultregions	CTRB1	ENSG00000168925	transcript	ENST00000361017.9	protein_coding	MODIFIER	intron_variant	CTRB1	ENSG00000168925	transcript	ENST00000361017.9	protein_coding	MODIFIER	intron_variant	.	.	.	.	.	.	.	.
16	75221877	Sniffles2.INS.360AMF	N	<INS:7245>	INS	INS	7245	195.161	212.839	888	866	22	0.0248	novel	0.00113	0.00113	rare	0	0	0.00595	0	0	0.00116	0	0	0.0061	0	0	1	1	1	1	1	1	1	1	1	1	0.000563	0.997	0	0	0.314	3.07e-06	5.91e-05	0.117	difficult	GRCh38_lowmappabilityall;GRCh38_nonunique_l100_m2_e1;GRCh38_alllowmapandsegdupregions;GRCh38_alldifficultregions	ENSG00000240338;CTRB1	ENSG00000240338;ENSG00000168925	transcript;transcript	ENST00000489723.5;ENST00000361017.9	processed_transcript;protein_coding	MODIFIER;MODIFIER	upstream_gene_variant;intron_variant	CTRB1	ENSG00000168925	transcript	ENST00000361017.9	protein_coding	MODIFIER	intron_variant	.	.	.	.	.	.	.	.
16	75222045	Sniffles2.DEL.3617MF	N	<DEL:-59>	DEL	DEL	-59	93.885	337.567	888	867	21	0.0236	novel	0.00169	0.00169	rare	0.00415	0	0.00298	0	0	0.00173	0.00424	0	0.00305	0	0	1	1	1	1	1	1	1	1	1	1	0	0.997	0	0	0.314	3.48e-05	0.000157	0.183	confident	GRCh38_AllHomopolymers_gt6bp_imperfectgt10bp_slop5;GRCh38_AllTandemRepeatsandHomopolymers_slop5;GRCh38_SimpleRepeat_homopolymer_gt11_slop5;GRCh38_SimpleRepeat_homopolymer_gt20_slop5;GRCh38_SimpleRepeat_homopolymer_4to6_slop5;GRCh38_SimpleRepeat_imperfecthomopolgt20_slop5;GRCh38_SimpleRepeat_imperfecthomopolgt10_slop5;GRCh38_alldifficultregions;GRCh38_notinalldifficultregions	ENSG00000240338;CTRB1	ENSG00000240338;ENSG00000168925	transcript;transcript	ENST00000489723.5;ENST00000361017.9	processed_transcript;protein_coding	MODIFIER;MODIFIER	upstream_gene_variant;intron_variant	CTRB1	ENSG00000168925	transcript	ENST00000361017.9	protein_coding	MODIFIER	intron_variant	.	.	.	.	.	Enhancer	.	.
16	75222227	Sniffles2.INS.360BMF	N	<INS:3128>	INS	INS	3128	209.958	158.046	888	859	29	0.0327	novel	0.00225	0.00225	rare	0.00208	0	0.00595	0	0.00292	0.00233	0.00215	0	0.00617	0	0.00303	1	1	1	1	1	1	1	1	1	1	0.000563	0.994	0	0	0.242	0.000177	0.000431	0.403	confident	GRCh38_notinalldifficultregions	ENSG00000240338;CTRB1	ENSG00000240338;ENSG00000168925	transcript;transcript	ENST00000489723.5;ENST00000361017.9	processed_transcript;protein_coding	MODIFIER;MODIFIER	upstream_gene_variant;intron_variant	CTRB1	ENSG00000168925	transcript	ENST00000361017.9	protein_coding	MODIFIER	intron_variant	.	.	.	.	.	Enhancer	.	.
16	75222416	Sniffles2.INS.360CMF	N	<INS:8282>	INS	INS	8282	298.399	219.91	888	865	23	0.0259	novel	0.00113	0.00113	rare	0	0	0.00595	0	0	0.00116	0	0	0.0061	0	0	1	1	1	1	1	1	1	1	1	1	0.000563	0.997	0	0	0.287	2.77e-05	0.000156	0.175	confident	GRCh38_notinalldifficultregions	ENSG00000240338;CTRB1	ENSG00000240338;ENSG00000168925	transcript;transcript	ENST00000489723.5;ENST00000361017.9	processed_transcript;protein_coding	MODIFIER;MODIFIER	upstream_gene_variant;intron_variant	CTRB1	ENSG00000168925	transcript	ENST00000361017.9	protein_coding	MODIFIER	intron_variant	.	.	.	.	.	Enhancer	.	.
16	75222755	Sniffles2.INS.360DMF	N	<INS:17919>	INS	INS	17919	399.515	8.485	888	862	26	0.0293	novel	0.00113	0.00113	rare	0.00208	0.00347	0	0	0	0.00116	0.00215	0.00355	0	0	0	1	1	1	1	1	1	1	1	1	1	0.000563	0.997	0	0	0.544	1.43e-05	0.000357	0.207	difficult	GRCh38_gclt25orgt65_slop50;GRCh38_AllHomopolymers_gt6bp_imperfectgt10bp_slop5;GRCh38_AllTandemRepeatsandHomopolymers_slop5;GRCh38_SimpleRepeat_homopolymer_7to11_slop5;GRCh38_SimpleRepeat_homopolymer_4to6_slop5;GRCh38_alldifficultregions	ENSG00000240338;CTRB1	ENSG00000240338;ENSG00000168925	transcript;transcript	ENST00000489723.5;ENST00000361017.9	processed_transcript;protein_coding	MODIFIER;MODIFIER	upstream_gene_variant;intron_variant	CTRB1	ENSG00000168925	transcript	ENST00000361017.9	protein_coding	MODIFIER	intron_variant	.	.	.	.	.	Enhancer	.	.
16	75232989	Sniffles2.INS.3612MF	N	<INS:164>	INS	INS	164	131.084	358.13	888	865	23	0.0259	known	0.0107	0.0107	low_frequency	0.0332	0.0104	0	0	0	0.011	0.0335	0.0106	0	0	0	0.227	1	1	1	1	0.229	1	1	1	1	0.00901	0.997	0.833	0.833	0.96	0.000847	0.000821	0.965	difficult	GRCh38_AllHomopolymers_gt6bp_imperfectgt10bp_slop5;GRCh38_AllTandemRepeatsandHomopolymers_slop5;GRCh38_SimpleRepeat_homopolymer_7to11_slop5;GRCh38_alldifficultregions	ENSG00000240338;BCAR1	ENSG00000240338;ENSG00000050820	transcript;transcript	ENST00000489723.5;ENST00000418647.7	processed_transcript;protein_coding	MODIFIER;MODIFIER	downstream_gene_variant;intron_variant	BCAR1	ENSG00000050820	transcript	ENST00000418647.7	protein_coding	MODIFIER	intron_variant	.	.	.	.	.	.	.	.
16	75328600	Sniffles2.INS.362EMF	N	<INS:61>	INS	INS	61	135.69	308.872	888	867	21	0.0236	novel	0.00957	0.00957	low_frequency	0.00208	0	0.0476	0	0	0.0098	0.00211	0	0.0488	0	0	1	1	1	1	1	1	1	1	1	1	0.00901	0.972	0.235	0.235	0.564	0.000174	0.000441	0.38	difficult	GRCh38_AllHomopolymers_gt6bp_imperfectgt10bp_slop5;GRCh38_AllTandemRepeatsandHomopolymers_slop5;GRCh38_SimpleRepeat_homopolymer_gt11_slop5;GRCh38_SimpleRepeat_homopolymer_gt20_slop5;GRCh38_SimpleRepeat_imperfecthomopolgt20_slop5;GRCh38_SimpleRepeat_imperfecthomopolgt10_slop5;GRCh38_alldifficultregions	ENSG00000259999;CFDP1	ENSG00000259999;ENSG00000153774	transcript;transcript	ENST00000568140.1;ENST00000283882.4	pseudogene;protein_coding	MODIFIER;MODIFIER	upstream_gene_variant;intron_variant	CFDP1	ENSG00000153774	transcript	ENST00000283882.4	protein_coding	MODIFIER	intron_variant	.	.	.	.	.	.	.	.
16	75382859	Sniffles2.DUP.363AMF	N	<DUP:4953>	DUP	OTHER	4953	0	0	888	858	30	0.0338	known	0.00113	0.00113	rare	0	0	0	0.0061	0	0.00117	0	0	0	0.00629	0	1	1	1	1	1	1	1	1	1	1	0.00169	0.997	0.5	0.5	0.742	0.000448	0.000547	0.512	confident	GRCh38_gclt25orgt65_slop50;GRCh38_AllHomopolymers_gt6bp_imperfectgt10bp_slop5;GRCh38_AllTandemRepeatsandHomopolymers_slop5;GRCh38_SimpleRepeat_homopolymer_gt11_slop5;GRCh38_SimpleRepeat_triTR_15to50_slop5;GRCh38_SimpleRepeat_diTR_11to50_slop5;GRCh38_allTandemRepeats;GRCh38_SimpleRepeat_homopolymer_7to11_slop5;GRCh38_SimpleRepeat_homopolymer_4to6_slop5;GRCh38_AllTandemRepeats_lt51bp_slop5;GRCh38_SimpleRepeat_imperfecthomopolgt10_slop5;GRCh38_lowmappabilityall;GRCh38_nonunique_l100_m2_e1;GRCh38_allOtherDifficultregions;GRCh38_gnomAD_InbreedingCoeff_slop1bp_merge1000bp;GRCh38_alllowmapandsegdupregions;GRCh38_alldifficultregions;GRCh38_notinalldifficultregions	ENSG00000261783;CFDP1	ENSG00000261783;ENSG00000153774	transcript;transcript	ENST00000561956.1;ENST00000283882.4	pseudogene;protein_coding	MODIFIER;MODIFIER	upstream_gene_variant;intron_variant	CFDP1	ENSG00000153774	transcript	ENST00000283882.4	protein_coding	MODIFIER	intron_variant	.	.	.	.	.	CTCF Binding Site;Enhancer	.	.
16	75384866	Sniffles2.INS.3631MF	N	<INS:102>	INS	INS	102	156.294	399.601	888	865	23	0.0259	novel	0.00225	0.00225	rare	0.00622	0	0	0	0.00292	0.00231	0.00633	0	0	0	0.00307	1	1	1	1	1	1	1	1	1	1	0.00338	0.993	0.5	0.5	0.725	0.000187	0.000202	0.874	difficult	GRCh38_AllTandemRepeatsandHomopolymers_slop5;GRCh38_SimpleRepeat_diTR_11to50_slop5;GRCh38_allTandemRepeats;GRCh38_AllTandemRepeats_lt51bp_slop5;GRCh38_alldifficultregions	ENSG00000261783;CFDP1	ENSG00000261783;ENSG00000153774	transcript;transcript	ENST00000561956.1;ENST00000283882.4	pseudogene;protein_coding	MODIFIER;MODIFIER	upstream_gene_variant;intron_variant	CFDP1	ENSG00000153774	transcript	ENST00000283882.4	protein_coding	MODIFIER	intron_variant	.	.	.	.	.	.	.	.
16	75395953	Sniffles2.DEL.3639MF	N	<DEL:-841>	DEL	DEL	-841	216.574	51.436	888	880	8	0.00901	novel	0.481	0.481	common	0.324	0.66	0.512	0.561	0.444	0.484	0.33	0.661	0.515	0.561	0.444	0.559	0.457	0.877	0.341	0.0627	0.464	0.353	0.758	0.341	0.0445	0.487	0.927	0.935	0.935	0.93	0.589	0.579	0.951	confident	GRCh38_AllHomopolymers_gt6bp_imperfectgt10bp_slop5;GRCh38_AllTandemRepeatsandHomopolymers_slop5;GRCh38_SimpleRepeat_homopolymer_7to11_slop5;GRCh38_SimpleRepeat_homopolymer_4to6_slop5;GRCh38_SimpleRepeat_imperfecthomopolgt10_slop5;GRCh38_lowmappabilityall;GRCh38_nonunique_l100_m2_e1;GRCh38_chainSelf;GRCh38_alllowmapandsegdupregions;GRCh38_alldifficultregions;GRCh38_notinalldifficultregions	CFDP1	ENSG00000153774	transcript	ENST00000283882.4	protein_coding	MODIFIER	intron_variant	CFDP1	ENSG00000153774	transcript	ENST00000283882.4	protein_coding	MODIFIER	intron_variant	.	.	.	.	.	.	.	.
16	75454152	Sniffles2.DEL.364CMF	N	<DEL:-58>	DEL	DEL	-58	47.155	237.031	888	868	20	0.0225	known	0.0338	0.0338	low_frequency	0.00415	0.0451	0	0.0976	0.038	0.0346	0.0042	0.0461	0	0.1	0.0394	1	0.247	1	0.0486	1	1	0.251	1	0.0527	1	0.0298	0.975	0.709	0.709	0.808	0.0841	0.0882	0.854	confident	GRCh38_SimpleRepeat_homopolymer_4to6_slop5;GRCh38_notinalldifficultregions	ENSG00000261476;TMEM170A;ENSG00000261717	ENSG00000261476;ENSG00000166822;ENSG00000261717	transcript;transcript;transcript	ENST00000563554.1;ENST00000561878.2;ENST00000567194.5	pseudogene;protein_coding;protein_coding	MODIFIER;MODIFIER;MODIFIER	downstream_gene_variant;intron_variant;intron_variant	TMEM170A;ENSG00000261717	ENSG00000166822;ENSG00000261717	transcript;transcript	ENST00000561878.2;ENST00000567194.5	protein_coding;protein_coding	MODIFIER;MODIFIER	intron_variant;intron_variant	.	.	.	.	.	Enhancer	.	.
16	75469418	Sniffles2.INS.3648MF	N	<INS:2275>	INS	INS	2275	35.969	12.182	888	881	7	0.00788	novel	0.463	0.463	common	0.249	0.656	0.506	0.598	0.433	0.465	0.251	0.654	0.506	0.598	0.437	0.0162	0.0101	1	0.629	0.013	0.0241	0.0155	1	0.629	0.0118	0.474	0.856	0.885	0.885	0.847	0.603	0.59	0.926	difficult	GRCh38_AllHomopolymers_gt6bp_imperfectgt10bp_slop5;GRCh38_AllTandemRepeatsandHomopolymers_slop5;GRCh38_SimpleRepeat_homopolymer_gt11_slop5;GRCh38_SimpleRepeat_imperfecthomopolgt20_slop5;GRCh38_SimpleRepeat_imperfecthomopolgt10_slop5;GRCh38_chainSelf;GRCh38_alldifficultregions	TMEM170A;ENSG00000261717;CHST6;TMEM170A-CHST6	ENSG00000166822;ENSG00000261717;ENSG00000183196;ENSG00000166822-ENSG00000183196	transcript;transcript;transcript;intergenic_region	ENST00000561878.2;ENST00000567194.5;ENST00000332272.9;ENSG00000166822-ENSG00000183196	protein_coding;protein_coding;protein_coding;.	MODIFIER;MODIFIER;MODIFIER;MODIFIER	upstream_gene_variant;upstream_gene_variant;downstream_gene_variant;intergenic_region	.	.	.	.	.	.	.	.	.	.	.	.	.	.	.
16	75469418	Sniffles2.INS.3649MF	N	<INS:4521>	INS	INS	4521	156.215	3.849	888	849	39	0.0439	novel	0.00563	0.00563	low_frequency	0.00208	0.00347	0.00595	0.00915	0.00877	0.00589	0.00215	0.00362	0.00621	0.00955	0.00932	1	1	1	1	1	1	1	1	1	1	0.00338	0.984	0.1	0.1	0.462	0.00437	0.0098	0.463	difficult	GRCh38_AllHomopolymers_gt6bp_imperfectgt10bp_slop5;GRCh38_AllTandemRepeatsandHomopolymers_slop5;GRCh38_SimpleRepeat_homopolymer_gt11_slop5;GRCh38_SimpleRepeat_imperfecthomopolgt20_slop5;GRCh38_SimpleRepeat_imperfecthomopolgt10_slop5;GRCh38_chainSelf;GRCh38_alldifficultregions	TMEM170A;ENSG00000261717;CHST6;TMEM170A-CHST6	ENSG00000166822;ENSG00000261717;ENSG00000183196;ENSG00000166822-ENSG00000183196	transcript;transcript;transcript;intergenic_region	ENST00000561878.2;ENST00000567194.5;ENST00000332272.9;ENSG00000166822-ENSG00000183196	protein_coding;protein_coding;protein_coding;.	MODIFIER;MODIFIER;MODIFIER;MODIFIER	upstream_gene_variant;upstream_gene_variant;downstream_gene_variant;intergenic_region	.	.	.	.	.	.	.	.	.	.	.	.	.	.	.
16	75469436	Sniffles2.BND.365AMF	N	<BND:365AMF>	BND	OTHER	.	0	79.519	888	881	7	0.00788	not_compared	0.124	0.124	common	0.0581	0.174	0.122	0.14	0.164	0.125	0.0586	0.174	0.123	0.141	0.167	0.565	0.249	1	0.205	0.051	0.568	0.249	1	0.204	0.0501	0.0766	0.73	0.234	0.234	0.449	0.0878	0.134	0.48	difficult	GRCh38_AllHomopolymers_gt6bp_imperfectgt10bp_slop5;GRCh38_AllTandemRepeatsandHomopolymers_slop5;GRCh38_SimpleRepeat_homopolymer_gt11_slop5;GRCh38_SimpleRepeat_homopolymer_4to6_slop5;GRCh38_SimpleRepeat_imperfecthomopolgt20_slop5;GRCh38_SimpleRepeat_imperfecthomopolgt10_slop5;GRCh38_chainSelf;GRCh38_alldifficultregions	ENSG00000226659;.;.;.;.	ENSG00000226659;.;.;.;.	transcript;transcript;transcript;transcript;intergenic_region	ENST00000417559.2;ENST00000561878.2;ENST00000567194.5;ENST00000332272.9;ENSG00000166822-ENSG00000183196	pseudogene;protein_coding;protein_coding;protein_coding;.	HIGH;LOW;LOW;LOW;LOW	transcript_ablation;feature_fusion;feature_fusion;feature_fusion;feature_fusion	.;.;.	.;.;.	transcript;transcript;transcript	ENST00000561878.2;ENST00000567194.5;ENST00000332272.9	protein_coding;protein_coding;protein_coding	LOW;LOW;LOW	feature_fusion;feature_fusion;feature_fusion	.	.	.	.	.	.	.	.
16	75488767	Sniffles2.DEL.3652MF	N	<DEL:-1495>	DEL	DEL	-1495	0	0	888	870	18	0.0203	known	0.00282	0.00282	rare	0.0104	0	0	0	0	0.00287	0.0106	0	0	0	0	1	1	1	1	1	1	1	1	1	1	0.000563	0.993	0	0	0.316	0.000228	0.000944	0.314	confident	GRCh38_AllHomopolymers_gt6bp_imperfectgt10bp_slop5;GRCh38_AllTandemRepeatsandHomopolymers_slop5;GRCh38_SimpleRepeat_homopolymer_gt11_slop5;GRCh38_SimpleRepeat_homopolymer_gt20_slop5;GRCh38_AllTandemRepeats_gt100bp_slop5;GRCh38_allTandemRepeats;GRCh38_SimpleRepeat_homopolymer_7to11_slop5;GRCh38_SimpleRepeat_homopolymer_4to6_slop5;GRCh38_AllTandemRepeats_lt51bp_slop5;GRCh38_SimpleRepeat_imperfecthomopolgt20_slop5;GRCh38_AllTandemRepeats_201to10000bp_slop5;GRCh38_SimpleRepeat_imperfecthomopolgt10_slop5;GRCh38_lowmappabilityall;GRCh38_nonunique_l100_m2_e1;GRCh38_alllowmapandsegdupregions;GRCh38_alldifficultregions;GRCh38_notinalldifficultregions	CHST6;ENSG00000203472	ENSG00000183196;ENSG00000203472	transcript;transcript	ENST00000332272.9;ENST00000530512.3	protein_coding;pseudogene	MODIFIER;MODIFIER	intron_variant;intron_variant	CHST6	ENSG00000183196	transcript	ENST00000332272.9	protein_coding	MODIFIER	intron_variant	.	.	.	.	.	.	.	.
16	75502895	Sniffles2.INS.365EMF	N	<INS:97>	INS	INS	97	94.623	310.714	888	869	19	0.0214	novel	0.00282	0.00282	rare	0.00208	0.00347	0.00595	0	0.00292	0.00288	0.00214	0.00352	0.00602	0	0.00303	1	1	1	1	1	1	1	1	1	1	0.00338	0.988	0	0	0.549	0.00975	0.0127	0.71	confident	GRCh38_chainSelf;GRCh38_notinalldifficultregions	ENSG00000273971;TMEM231P1	ENSG00000273971;ENSG00000262583	transcript;transcript	ENST00000612367.1;ENST00000690952.1	pseudogene;processed_transcript	MODIFIER;MODIFIER	upstream_gene_variant;intron_variant	.	.	.	.	.	.	.	.	.	.	.	.	.	.	.
16	75504593	Sniffles2.INS.365DMF	N	<INS:61>	INS	INS	61	150.815	247.343	888	868	20	0.0225	novel	0.00169	0.00169	rare	0	0.00347	0.00298	0	0.00292	0.00173	0	0.00352	0.00301	0	0.00311	1	1	1	1	1	1	1	1	1	1	0.00282	0.991	0	0	0.592	0.00967	0.0126	0.711	confident	GRCh38_chainSelf;GRCh38_notinalldifficultregions	TMEM231P1	ENSG00000262583	transcript	ENST00000690952.1	processed_transcript	MODIFIER	intron_variant	.	.	.	.	.	.	.	.	.	.	.	.	.	.	.
16	75526201	Sniffles2.INS.365FMF	N	<INS:80>	INS	INS	80	74.35	94.142	888	874	14	0.0158	novel	0.261	0.261	common	0.527	0.17	0.217	0.198	0.0672	0.265	0.527	0.171	0.221	0.199	0.0706	0.245	0.0775	0.364	0.0453	0.547	0.157	0.077	0.37	0.0284	0.566	0.275	0.9	0.838	0.838	0.871	0.216	0.215	0.926	difficult	GRCh38_AllTandemRepeats_51to200bp_slop5;GRCh38_AllTandemRepeatsandHomopolymers_slop5;GRCh38_allTandemRepeats;GRCh38_alldifficultregions	CHST5;ENSG00000260092;TMEM231P1-CHST5	ENSG00000135702;ENSG00000260092;ENSG00000262583-ENSG00000135702	transcript;transcript;intergenic_region	ENST00000336257.8;ENST00000460606.1;ENSG00000262583-ENSG00000135702	protein_coding;nonsense_mediated_decay;.	MODIFIER;MODIFIER;MODIFIER	downstream_gene_variant;downstream_gene_variant;intergenic_region	.	.	.	.	.	.	.	.	.	.	.	.	.	.	.
16	75542852	Sniffles2.DEL.3665MF	N	<DEL:-52>	DEL	DEL	-52	57.48	213.388	888	870	18	0.0203	novel	0.00619	0.00619	low_frequency	0.0228	0	0	0	0	0.00632	0.0234	0	0	0	0	1	1	1	1	1	1	1	1	1	1	0.00507	0.982	0.182	0.182	0.566	0.000453	0.000793	0.522	difficult	GRCh38_AllTandemRepeats_51to200bp_slop5;GRCh38_AllTandemRepeatsandHomopolymers_slop5;GRCh38_AllTandemRepeats_gt100bp_slop5;GRCh38_allTandemRepeats;GRCh38_lowmappabilityall;GRCh38_nonunique_l100_m2_e1;GRCh38_chainSelf;GRCh38_alllowmapandsegdupregions;GRCh38_alldifficultregions	ENSG00000260092;TMEM231;ENSG00000259992	ENSG00000260092;ENSG00000205084;ENSG00000259992	transcript;transcript;transcript	ENST00000460606.1;ENST00000568377.5;ENST00000564489.1	nonsense_mediated_decay;protein_coding;pseudogene	MODIFIER;MODIFIER;MODIFIER	intron_variant;intron_variant;intron_variant	TMEM231	ENSG00000205084	transcript	ENST00000568377.5	protein_coding	MODIFIER	intron_variant	.	.	.	.	.	.	.	.
16	75543288	Sniffles2.INS.3660MF	N	<INS:153>	INS	INS	153	145.467	311.052	888	869	19	0.0214	novel	0.00394	0.00394	rare	0.0145	0	0	0	0	0.00403	0.015	0	0	0	0	1	1	1	1	1	1	1	1	1	1	0.00394	0.989	0.286	0.286	0.532	0.000239	0.000511	0.397	difficult	GRCh38_AllHomopolymers_gt6bp_imperfectgt10bp_slop5;GRCh38_AllTandemRepeatsandHomopolymers_slop5;GRCh38_SimpleRepeat_homopolymer_4to6_slop5;GRCh38_SimpleRepeat_imperfecthomopolgt20_slop5;GRCh38_SimpleRepeat_imperfecthomopolgt10_slop5;GRCh38_chainSelf;GRCh38_alldifficultregions	ENSG00000260092;TMEM231;ENSG00000259992	ENSG00000260092;ENSG00000205084;ENSG00000259992	transcript;transcript;transcript	ENST00000460606.1;ENST00000568377.5;ENST00000564489.1	nonsense_mediated_decay;protein_coding;pseudogene	MODIFIER;MODIFIER;MODIFIER	intron_variant;intron_variant;intron_variant	TMEM231	ENSG00000205084	transcript	ENST00000568377.5	protein_coding	MODIFIER	intron_variant	.	.	.	.	.	.	.	.
16	75544934	Sniffles2.DEL.3667MF	N	<DEL:-51>	DEL	DEL	-51	102.739	330.258	888	871	17	0.0191	novel	0.00169	0.00169	rare	0.00622	0	0	0	0	0.00172	0.00638	0	0	0	0	1	1	1	1	1	1	1	1	1	1	0.00225	0.992	0	0	0.56	0.000205	0.000306	0.397	confident	GRCh38_AllHomopolymers_gt6bp_imperfectgt10bp_slop5;GRCh38_AllTandemRepeatsandHomopolymers_slop5;GRCh38_SimpleRepeat_homopolymer_gt11_slop5;GRCh38_SimpleRepeat_homopolymer_gt20_slop5;GRCh38_SimpleRepeat_homopolymer_4to6_slop5;GRCh38_SimpleRepeat_imperfecthomopolgt20_slop5;GRCh38_SimpleRepeat_imperfecthomopolgt10_slop5;GRCh38_allOtherDifficultregions;GRCh38_gnomAD_InbreedingCoeff_slop1bp_merge1000bp;GRCh38_chainSelf;GRCh38_alldifficultregions;GRCh38_notinalldifficultregions	ENSG00000260092;TMEM231;ENSG00000259992	ENSG00000260092;ENSG00000205084;ENSG00000259992	transcript;transcript;transcript	ENST00000460606.1;ENST00000568377.5;ENST00000564489.1	nonsense_mediated_decay;protein_coding;pseudogene	MODIFIER;MODIFIER;MODIFIER	intron_variant;intron_variant;intron_variant	TMEM231	ENSG00000205084	transcript	ENST00000568377.5	protein_coding	MODIFIER	intron_variant	.	.	.	.	.	.	.	.
16	75546240	Sniffles2.INS.3661MF	N	<INS:149>	INS	INS	149	108.345	344.655	888	870	18	0.0203	novel	0.00338	0.00338	rare	0.0083	0.00347	0	0	0.00292	0.00345	0.00858	0.0035	0	0	0.00305	1	1	1	1	1	1	1	1	1	1	0.00282	0.988	0	0	0.417	0.000692	0.00392	0.234	confident	GRCh38_chainSelf;GRCh38_notinalldifficultregions	ENSG00000260092;TMEM231;ENSG00000259992	ENSG00000260092;ENSG00000205084;ENSG00000259992	transcript;transcript;transcript	ENST00000460606.1;ENST00000568377.5;ENST00000564489.1	nonsense_mediated_decay;protein_coding;pseudogene	MODIFIER;MODIFIER;MODIFIER	upstream_gene_variant;intron_variant;intron_variant	TMEM231	ENSG00000205084	transcript	ENST00000568377.5	protein_coding	MODIFIER	intron_variant	.	.	.	.	.	.	.	.
16	75621261	Sniffles2.INS.3673MF	N	<INS:320>	INS	INS	320	84.837	91.451	888	869	19	0.0214	known	0.274	0.274	common	0.0768	0.347	0.649	0.0213	0.363	0.278	0.0769	0.35	0.649	0.0222	0.368	0.0382	0.0166	1	1	0.41	0.0347	0.0173	1	1	0.405	0.278	0.97	0.95	0.95	0.967	0.0602	0.0601	0.988	confident	GRCh38_SimpleRepeat_homopolymer_4to6_slop5;GRCh38_notinalldifficultregions	ADAT1	ENSG00000065457	transcript	ENST00000307921.7	protein_coding	MODIFIER	intron_variant	ADAT1	ENSG00000065457	transcript	ENST00000307921.7	protein_coding	MODIFIER	intron_variant	.	.	.	.	.	CTCF Binding Site;Promoter	.	.
16	75733242	Sniffles2.INV.368CMF	N	<INV:157>	INV	OTHER	157	134.5	295.686	888	862	26	0.0293	novel	0.00169	0.00169	rare	0.00208	0	0	0.00305	0.00292	0.00174	0.00213	0	0	0.00314	0.00309	1	1	1	1	1	1	1	1	1	1	0	0.997	0	0	0.195	8.91e-05	0.000501	0.265	confident	GRCh38_SimpleRepeat_homopolymer_4to6_slop5;GRCh38_chainSelf;GRCh38_notinalldifficultregions	TERF2IP	ENSG00000166848	gene_variant	ENSG00000166848	.	MODIFIER	intragenic_variant	.	.	.	.	.	.	.	.	.	.	.	.	.	.	.
16	75968163	Sniffles2.DEL.36A2MF	N	<DEL:-18772>	DEL	DEL	-18772	0	0	888	862	26	0.0293	known	0.00169	0.00169	rare	0	0	0.00595	0	0.00292	0.00174	0	0	0.00599	0	0.00309	1	1	0.00298	1	1	1	1	0.003	1	1	0.00113	0.995	0	0	0.441	1.23e-05	8.34e-05	0.137	confident	GRCh38_gclt25orgt65_slop50;GRCh38_AllHomopolymers_gt6bp_imperfectgt10bp_slop5;GRCh38_AllTandemRepeats_51to200bp_slop5;GRCh38_AllTandemRepeatsandHomopolymers_slop5;GRCh38_SimpleRepeat_homopolymer_gt11_slop5;GRCh38_SimpleRepeat_triTR_15to50_slop5;GRCh38_SimpleRepeat_homopolymer_gt20_slop5;GRCh38_SimpleRepeat_diTR_11to50_slop5;GRCh38_AllTandemRepeats_gt100bp_slop5;GRCh38_allTandemRepeats;GRCh38_SimpleRepeat_homopolymer_7to11_slop5;GRCh38_SimpleRepeat_triTR_51to200_slop5;GRCh38_SimpleRepeat_homopolymer_4to6_slop5;GRCh38_AllTandemRepeats_lt51bp_slop5;GRCh38_SimpleRepeat_imperfecthomopolgt20_slop5;GRCh38_AllTandemRepeats_201to10000bp_slop5;GRCh38_SimpleRepeat_imperfecthomopolgt10_slop5;GRCh38_lowmappabilityall;GRCh38_nonunique_l100_m2_e1;GRCh38_allOtherDifficultregions;GRCh38_gnomAD_InbreedingCoeff_slop1bp_merge1000bp;GRCh38_alllowmapandsegdupregions;GRCh38_alldifficultregions;GRCh38_notinalldifficultregions	RNA5SP430-ENSG00000260223	ENSG00000199299-ENSG00000260223	intergenic_region	ENSG00000199299-ENSG00000260223	.	MODIFIER	intergenic_region	.	.	.	.	.	.	.	.	.	.	.	.	Enhancer	.	.
16	76015669	Sniffles2.INS.36ADMF	N	<INS:809>	INS	INS	809	118.892	176.486	888	868	20	0.0225	novel	0.00169	0.00169	rare	0	0	0	0	0.00877	0.00173	0	0	0	0	0.00904	1	1	1	1	1	1	1	1	1	1	0.000563	0.995	0	0	0.666	6.15e-05	0.000225	0.355	confident	GRCh38_notinalldifficultregions	RNA5SP430-ENSG00000260223	ENSG00000199299-ENSG00000260223	intergenic_region	ENSG00000199299-ENSG00000260223	.	MODIFIER	intergenic_region	.	.	.	.	.	.	.	.	.	.	.	.	.	.	.
16	76022885	Sniffles2.INS.36AFMF	N	<INS:15272>	INS	INS	15272	300.604	3.207	888	869	19	0.0214	novel	0.00957	0.00957	low_frequency	0.0104	0.0139	0.00298	0.0061	0.0146	0.00978	0.0106	0.0141	0.00303	0.00614	0.0152	6.51e-05	3.67e-05	1	1	0.00013	6.85e-05	3.77e-05	1	1	0.000141	0.00338	0.981	0	0	0.372	0.00445	0.00821	0.377	confident	GRCh38_notinalldifficultregions	RNA5SP430-ENSG00000260223	ENSG00000199299-ENSG00000260223	intergenic_region	ENSG00000199299-ENSG00000260223	.	MODIFIER	intergenic_region	.	.	.	.	.	.	.	.	.	.	.	.	.	.	.
16	76023038	Sniffles2.INS.36B1MF	N	<INS:6879>	INS	INS	6879	238.856	19.064	888	807	81	0.0912	novel	0.00845	0.00845	low_frequency	0.0124	0	0.0119	0.00915	0.00585	0.00929	0.0139	0	0.0125	0.0101	0.00685	1.36e-07	1	0.0179	0.00917	1	1.9e-07	1	0.0188	0.0102	1	0.0045	0.98	0	0	0.425	0.000355	0.00154	0.214	confident	GRCh38_notinalldifficultregions	RNA5SP430-ENSG00000260223	ENSG00000199299-ENSG00000260223	intergenic_region	ENSG00000199299-ENSG00000260223	.	MODIFIER	intergenic_region	.	.	.	.	.	.	.	.	.	.	.	.	.	.	.
16	76039692	Sniffles2.INS.36B4MF	N	<INS:106>	INS	INS	106	140.05	356.666	888	866	22	0.0248	novel	0.00113	0.00113	rare	0	0	0	0.00305	0.00292	0.00116	0	0	0	0.00312	0.00299	1	1	1	1	1	1	1	1	1	1	0.00113	0.995	0	0	0.545	0.000742	0.00187	0.41	difficult	GRCh38_gclt25orgt65_slop50;GRCh38_AllTandemRepeats_51to200bp_slop5;GRCh38_AllTandemRepeatsandHomopolymers_slop5;GRCh38_AllTandemRepeats_gt100bp_slop5;GRCh38_allTandemRepeats;GRCh38_alldifficultregions	RNA5SP430-ENSG00000260223	ENSG00000199299-ENSG00000260223	intergenic_region	ENSG00000199299-ENSG00000260223	.	MODIFIER	intergenic_region	.	.	.	.	.	.	.	.	.	.	.	.	.	.	.
16	76057180	Sniffles2.DEL.36BBMF	N	<DEL:-1642>	DEL	DEL	-1642	9.5	117.5	888	877	11	0.0124	known	0.00169	0.00169	rare	0.00622	0	0	0	0	0.00171	0.00636	0	0	0	0	1	1	1	1	1	1	1	1	1	1	0.00113	0.999	0.667	0.667	0.568	7.99e-05	0.000145	0.412	confident	GRCh38_AllHomopolymers_gt6bp_imperfectgt10bp_slop5;GRCh38_AllTandemRepeatsandHomopolymers_slop5;GRCh38_SimpleRepeat_diTR_11to50_slop5;GRCh38_allTandemRepeats;GRCh38_SimpleRepeat_homopolymer_7to11_slop5;GRCh38_SimpleRepeat_homopolymer_4to6_slop5;GRCh38_AllTandemRepeats_lt51bp_slop5;GRCh38_alldifficultregions;GRCh38_notinalldifficultregions	RNA5SP430-ENSG00000260223	ENSG00000199299-ENSG00000260223	intergenic_region	ENSG00000199299-ENSG00000260223	.	MODIFIER	intergenic_region	.	.	.	.	.	.	.	.	.	.	.	.	.	.	.
16	76067240	Sniffles2.INS.36B5MF	N	<INS:324>	INS	INS	324	139.009	331.996	888	873	15	0.0169	known	0.0214	0.0214	low_frequency	0.0726	0.0104	0	0	0	0.0218	0.0741	0.0106	0	0	0	1	1	1	1	1	1	1	1	1	1	0.0124	0.964	0.351	0.351	0.637	0.00126	0.00217	0.478	confident	GRCh38_notinalldifficultregions	RNA5SP430-ENSG00000260223	ENSG00000199299-ENSG00000260223	intergenic_region	ENSG00000199299-ENSG00000260223	.	MODIFIER	intergenic_region	.	.	.	.	.	.	.	.	.	.	.	.	.	.	.
16	76071485	Sniffles2.INS.36B6MF	N	<INS:316>	INS	INS	316	156.103	255.7	888	874	14	0.0158	known	0.0141	0.0141	low_frequency	0.0498	0.00347	0	0	0	0.0143	0.0506	0.00355	0	0	0	0.0144	1	1	1	1	0.015	1	1	1	1	0.0113	0.983	0.591	0.591	0.669	0.000491	0.00115	0.366	difficult	GRCh38_gclt25orgt65_slop50;GRCh38_alldifficultregions	RNA5SP430-ENSG00000260223	ENSG00000199299-ENSG00000260223	intergenic_region	ENSG00000199299-ENSG00000260223	.	MODIFIER	intergenic_region	.	.	.	.	.	.	.	.	.	.	.	.	.	.	.
16	76120612	Sniffles2.DEL.36CCMF	N	<DEL:-58>	DEL	DEL	-58	42.687	254.033	888	877	11	0.0124	novel	0.296	0.296	common	0.143	0.368	0.634	0.201	0.208	0.298	0.146	0.368	0.634	0.202	0.209	0.433	0.473	0.74	1	0.646	0.433	0.473	0.74	1	0.813	0.31	0.845	0.759	0.759	0.831	0.193	0.183	0.88	difficult	GRCh38_AllTandemRepeatsandHomopolymers_slop5;GRCh38_AllTandemRepeats_gt100bp_slop5;GRCh38_allTandemRepeats;GRCh38_AllTandemRepeats_201to10000bp_slop5;GRCh38_alldifficultregions	ENSG00000260223	ENSG00000260223	gene_variant	ENSG00000260223	.	MODIFIER	intragenic_variant	.	.	.	.	.	.	.	.	.	.	.	.	.	.	.
16	76134751	Sniffles2.DEL.36CDMF	N	<DEL:-105>	DEL	DEL	-105	50.669	195.175	888	881	7	0.00788	novel	0.342	0.342	common	0.149	0.427	0.839	0.18	0.208	0.344	0.15	0.43	0.841	0.181	0.211	0.0376	0.0604	0.576	0.605	1	0.0378	0.0613	0.77	0.604	1	0.34	0.946	0.915	0.915	0.944	0.172	0.173	0.976	confident	GRCh38_SimpleRepeat_homopolymer_4to6_slop5;GRCh38_notinalldifficultregions	ENSG00000260223;ENSG00000260223	ENSG00000260223;ENSG00000260223	transcript;gene_variant	ENST00000658559.1;ENSG00000260223	pseudogene;.	MODIFIER;MODIFIER	downstream_gene_variant;intragenic_variant	.	.	.	.	.	.	.	.	.	.	.	.	.	.	.
16	76160519	Sniffles2.INS.36C9MF	N	<INS:50>	INS	INS	50	153.351	559.267	888	861	27	0.0304	novel	0.00113	0.00113	rare	0	0.00694	0	0	0	0.00116	0	0.00704	0	0	0	1	1	1	1	1	1	1	1	1	1	0.00169	0.999	1	1	0.514	5.74e-05	0.000334	0.129	confident	GRCh38_notinalldifficultregions	ENSG00000260223-ENSG00000260983	ENSG00000260223-ENSG00000260983	intergenic_region	ENSG00000260223-ENSG00000260983	.	MODIFIER	intergenic_region	.	.	.	.	.	.	.	.	.	.	.	.	.	.	.
16	76175486	Sniffles2.INS.36CBMF	N	<INS:173>	INS	INS	173	170.339	369.426	888	872	16	0.018	known	0.00507	0.00507	low_frequency	0.0187	0	0	0	0	0.00516	0.0192	0	0	0	0	1	1	1	1	1	1	1	1	1	1	0.00282	0.989	0.222	0.222	0.64	0.000123	0.000183	0.556	confident	GRCh38_SimpleRepeat_homopolymer_4to6_slop5;GRCh38_notinalldifficultregions	ENSG00000260223-ENSG00000260983	ENSG00000260223-ENSG00000260983	intergenic_region	ENSG00000260223-ENSG00000260983	.	MODIFIER	intergenic_region	.	.	.	.	.	.	.	.	.	.	.	.	.	.	.
16	76242260	Sniffles2.INS.36D7MF	N	<INS:76>	INS	INS	76	123.702	378.596	888	865	23	0.0259	novel	0.00169	0.00169	rare	0.00622	0	0	0	0	0.00173	0.00644	0	0	0	0	0.00624	1	1	1	1	0.00645	1	1	1	1	0.000563	0.997	0	0	0.429	0.000131	0.000621	0.266	confident	GRCh38_notinalldifficultregions	ENSG00000260983	ENSG00000260983	transcript	ENST00000568714.2	pseudogene	MODIFIER	intron_variant	.	.	.	.	.	.	.	.	.	.	.	.	.	.	.
16	76244290	Sniffles2.INV.36DEMF	N	<INV:103>	INV	OTHER	103	156.919	429.098	888	869	19	0.0214	novel	0.00225	0.00225	rare	0.00415	0	0	0	0.00585	0.0023	0.00429	0	0	0	0.00595	1	1	1	1	1	1	1	1	1	1	0.00113	0.993	0	0	0.531	0.000399	0.00164	0.33	difficult	GRCh38_gclt25orgt65_slop50;GRCh38_SimpleRepeat_homopolymer_4to6_slop5;GRCh38_alldifficultregions	ENSG00000260983	ENSG00000260983	transcript	ENST00000568714.2	pseudogene	MODIFIER	intron_variant	.	.	.	.	.	.	.	.	.	.	.	.	.	.	.
16	76257037	Sniffles2.INS.36D8MF	N	<INS:108>	INS	INS	108	167.967	372.94	888	869	19	0.0214	novel	0.00113	0.00113	rare	0	0	0.00595	0	0	0.00115	0	0	0.00614	0	0	1	1	1	1	1	1	1	1	1	1	0.000563	0.997	0	0	0.369	5.12e-06	0.000126	0.0703	confident	GRCh38_SimpleRepeat_homopolymer_4to6_slop5;GRCh38_notinalldifficultregions	ENSG00000260983	ENSG00000260983	transcript	ENST00000568714.2	pseudogene	MODIFIER	intron_variant	.	.	.	.	.	.	.	.	.	.	.	.	.	.	.
16	76261015	Sniffles2.DEL.36DCMF	N	<DEL:-120>	DEL	DEL	-120	71.943	244.439	888	873	15	0.0169	known	0.17	0.17	common	0.247	0.177	0.0387	0.265	0.0906	0.172	0.248	0.18	0.0394	0.265	0.0945	0.864	0.00321	0.0179	0.0431	0.142	1	0.00361	0.0185	0.0268	0.156	0.17	0.962	0.925	0.925	0.901	0.231	0.23	0.918	confident	GRCh38_AllHomopolymers_gt6bp_imperfectgt10bp_slop5;GRCh38_AllTandemRepeatsandHomopolymers_slop5;GRCh38_SimpleRepeat_homopolymer_gt11_slop5;GRCh38_SimpleRepeat_homopolymer_4to6_slop5;GRCh38_SimpleRepeat_imperfecthomopolgt10_slop5;GRCh38_alldifficultregions;GRCh38_notinalldifficultregions	ENSG00000286841;ENSG00000260983	ENSG00000286841;ENSG00000260983	transcript;transcript	ENST00000657635.1;ENST00000568714.2	pseudogene;pseudogene	MODIFIER;MODIFIER	downstream_gene_variant;intron_variant	.	.	.	.	.	.	.	.	.	.	.	.	.	.	.
16	76359478	Sniffles2.INS.36E5MF	N	<INS:833>	INS	INS	833	291.275	170.307	888	866	22	0.0248	novel	0.0107	0.0107	low_frequency	0.0373	0	0	0	0.00292	0.011	0.0383	0	0	0	0.00301	0.035	1	1	1	1	0.0367	1	1	1	1	0.0107	0.995	0.882	0.882	0.936	0.00168	0.00183	0.872	confident	GRCh38_notinalldifficultregions	CNTNAP4;ENSG00000287694	ENSG00000152910;ENSG00000287694	transcript;transcript	ENST00000476707.1;ENST00000655556.1	protein_coding;nonsense_mediated_decay	MODIFIER;MODIFIER	intron_variant;intron_variant	CNTNAP4	ENSG00000152910	transcript	ENST00000476707.1	protein_coding	MODIFIER	intron_variant	.	.	.	.	.	.	.	.
16	76408382	Sniffles2.INS.36F5MF	N	<INS:50>	INS	INS	50	94.582	264.661	888	867	21	0.0236	novel	0.0113	0.0113	low_frequency	0.0415	0	0	0	0	0.0115	0.0422	0	0	0	0	0.0532	1	1	1	1	0.0549	1	1	1	1	0.00957	0.99	0.667	0.667	0.651	0.000834	0.000932	0.813	difficult	GRCh38_gclt25orgt65_slop50;GRCh38_AllTandemRepeats_51to200bp_slop5;GRCh38_AllTandemRepeatsandHomopolymers_slop5;GRCh38_allTandemRepeats;GRCh38_alldifficultregions	CNTNAP4;ENSG00000287694	ENSG00000152910;ENSG00000287694	transcript;transcript	ENST00000476707.1;ENST00000655556.1	protein_coding;nonsense_mediated_decay	MODIFIER;MODIFIER	intron_variant;intron_variant	CNTNAP4	ENSG00000152910	transcript	ENST00000476707.1	protein_coding	MODIFIER	intron_variant	.	.	.	.	.	.	.	.
16	76420197	Sniffles2.INS.36F6MF	N	<INS:93>	INS	INS	93	59.581	78.342	888	870	18	0.0203	novel	0.3	0.3	common	0.131	0.403	0.381	0.442	0.234	0.305	0.132	0.408	0.388	0.445	0.239	1	0.387	0.253	0.53	0.396	1	0.487	0.325	0.634	0.393	0.3	0.886	0.836	0.836	0.906	0.414	0.408	0.947	difficult	GRCh38_gclt25orgt65_slop50;GRCh38_AllTandemRepeats_51to200bp_slop5;GRCh38_AllTandemRepeatsandHomopolymers_slop5;GRCh38_allTandemRepeats;GRCh38_alldifficultregions	CNTNAP4;ENSG00000287694	ENSG00000152910;ENSG00000287694	transcript;transcript	ENST00000476707.1;ENST00000655556.1	protein_coding;nonsense_mediated_decay	MODIFIER;MODIFIER	intron_variant;intron_variant	CNTNAP4	ENSG00000152910	transcript	ENST00000476707.1	protein_coding	MODIFIER	intron_variant	.	.	.	.	.	.	.	.
16	76422661	Sniffles2.INS.36F7MF	N	<INS:326>	INS	INS	326	138.734	324.86	888	863	25	0.0282	known	0.0163	0.0163	low_frequency	0.0519	0.0139	0	0	0	0.0168	0.0532	0.0143	0	0	0	0.481	1	1	1	1	0.49	1	1	1	1	0.0158	0.994	0.857	0.857	0.837	0.00384	0.00401	0.851	confident	GRCh38_notinalldifficultregions	CNTNAP4;ENSG00000287694	ENSG00000152910;ENSG00000287694	transcript;transcript	ENST00000476707.1;ENST00000655556.1	protein_coding;nonsense_mediated_decay	MODIFIER;MODIFIER	intron_variant;intron_variant	CNTNAP4	ENSG00000152910	transcript	ENST00000476707.1	protein_coding	MODIFIER	intron_variant	.	.	.	.	.	.	.	.
16	76463807	Sniffles2.INS.36FBMF	N	<INS:298>	INS	INS	298	243.931	286.585	888	863	25	0.0282	known	0.00563	0.00563	low_frequency	0	0	0.0298	0	0	0.00579	0	0	0.0309	0	0	1	1	1	1	1	1	1	1	1	1	0.0045	0.984	0.2	0.2	0.43	0.000139	0.00159	0.132	confident	GRCh38_SimpleRepeat_homopolymer_4to6_slop5;GRCh38_notinalldifficultregions	CNTNAP4;ENSG00000287694	ENSG00000152910;ENSG00000287694	transcript;transcript	ENST00000476707.1;ENST00000655556.1	protein_coding;nonsense_mediated_decay	MODIFIER;MODIFIER	intron_variant;intron_variant	CNTNAP4	ENSG00000152910	transcript	ENST00000476707.1	protein_coding	MODIFIER	intron_variant	.	.	.	.	.	.	.	.
16	76490979	Sniffles2.INS.36FEMF	N	<INS:6009>	INS	INS	6009	141.252	0	888	863	25	0.0282	known	0.00169	0.00169	rare	0.00622	0	0	0	0	0.00174	0.00652	0	0	0	0	0.00624	1	1	1	1	0.00654	1	1	1	1	0.00113	0.998	0.5	0.5	0.563	7.07e-05	0.000188	0.402	confident	GRCh38_notinalldifficultregions	CNTNAP4;ENSG00000287694	ENSG00000152910;ENSG00000287694	transcript;transcript	ENST00000476707.1;ENST00000655556.1	protein_coding;nonsense_mediated_decay	MODIFIER;MODIFIER	intron_variant;intron_variant	CNTNAP4	ENSG00000152910	transcript	ENST00000476707.1	protein_coding	MODIFIER	intron_variant	.	.	.	.	.	.	.	.
16	76505237	Sniffles2.DEL.3712MF	N	<DEL:-4891>	DEL	DEL	-4891	42.53	3.973	888	875	13	0.0146	known	0.528	0.472	common	0.118	0.556	0.786	0.726	0.64	0.534	0.122	0.559	0.787	0.726	0.65	0.346	0.0114	0.0638	0.169	0.1	0.354	0.0171	0.0607	0.169	0.128	0.528	0.895	0.905	0.884	0.879	0.681	0.682	0.904	confident	GRCh38_AllHomopolymers_gt6bp_imperfectgt10bp_slop5;GRCh38_AllTandemRepeats_51to200bp_slop5;GRCh38_AllTandemRepeatsandHomopolymers_slop5;GRCh38_SimpleRepeat_homopolymer_gt11_slop5;GRCh38_SimpleRepeat_homopolymer_gt20_slop5;GRCh38_AllTandemRepeats_gt100bp_slop5;GRCh38_allTandemRepeats;GRCh38_SimpleRepeat_homopolymer_7to11_slop5;GRCh38_SimpleRepeat_homopolymer_4to6_slop5;GRCh38_SimpleRepeat_imperfecthomopolgt20_slop5;GRCh38_SimpleRepeat_imperfecthomopolgt10_slop5;GRCh38_lowmappabilityall;GRCh38_nonunique_l100_m2_e1;GRCh38_alllowmapandsegdupregions;GRCh38_alldifficultregions;GRCh38_notinalldifficultregions	CNTNAP4;ENSG00000287694	ENSG00000152910;ENSG00000287694	transcript;transcript	ENST00000476707.1;ENST00000655556.1	protein_coding;nonsense_mediated_decay	MODIFIER;MODIFIER	intron_variant;intron_variant	CNTNAP4	ENSG00000152910	transcript	ENST00000476707.1	protein_coding	MODIFIER	intron_variant	.	.	.	.	.	.	.	.
16	76514664	Sniffles2.DEL.3713MF	N	<DEL:-100>	DEL	DEL	-100	57.616	344.369	888	868	20	0.0225	known	0.16	0.16	common	0.0124	0.295	0.176	0.158	0.243	0.164	0.0129	0.295	0.176	0.162	0.25	1	0.074	0.6	1	0.0585	1	0.074	0.594	1	0.062	0.151	0.943	0.848	0.848	0.747	0.18	0.182	0.774	confident	GRCh38_SimpleRepeat_homopolymer_4to6_slop5;GRCh38_notinalldifficultregions	CNTNAP4;ENSG00000287694	ENSG00000152910;ENSG00000287694	transcript;transcript	ENST00000476707.1;ENST00000655556.1	protein_coding;nonsense_mediated_decay	MODIFIER;MODIFIER	intron_variant;intron_variant	CNTNAP4	ENSG00000152910	transcript	ENST00000476707.1	protein_coding	MODIFIER	intron_variant	.	.	.	.	.	.	.	.
16	76559626	Sniffles2.INV.371AMF	N	<INV:113>	INV	OTHER	113	170.28	365.86	888	870	18	0.0203	novel	0.00113	0.00113	rare	0	0.00347	0	0.00305	0	0.00115	0	0.00352	0	0.00311	0	1	1	1	1	1	1	1	1	1	1	0	0.998	0	0	0.109	0.000113	0.000802	0.186	confident	GRCh38_gclt25orgt65_slop50;GRCh38_SimpleRepeat_homopolymer_4to6_slop5;GRCh38_chainSelf;GRCh38_alldifficultregions;GRCh38_notinalldifficultregions	CNTNAP4;CNTNAP4;ENSG00000287694	ENSG00000152910;ENSG00000152910;ENSG00000287694	transcript;gene_variant;gene_variant	ENST00000476707.1;ENSG00000152910;ENSG00000287694	protein_coding;.;.	MODIFIER;MODIFIER;MODIFIER	downstream_gene_variant;intragenic_variant;intragenic_variant	.	.	.	.	.	.	.	.	.	.	.	.	.	.	.
16	76565024	Sniffles2.DEL.3716MF	N	<DEL:-2644>	DEL	DEL	-2644	68.978	13.805	888	869	19	0.0214	known	0.0146	0.0146	low_frequency	0.0498	0.00694	0	0	0	0.015	0.0508	0.00709	0	0	0	0.0144	1	1	1	1	0.0152	1	1	1	1	0.00788	0.973	0.261	0.261	0.519	0.000826	0.0019	0.388	confident	GRCh38_gclt25orgt65_slop50;GRCh38_AllHomopolymers_gt6bp_imperfectgt10bp_slop5;GRCh38_AllTandemRepeatsandHomopolymers_slop5;GRCh38_SimpleRepeat_homopolymer_gt11_slop5;GRCh38_SimpleRepeat_homopolymer_4to6_slop5;GRCh38_SimpleRepeat_imperfecthomopolgt10_slop5;GRCh38_alldifficultregions;GRCh38_notinalldifficultregions	ENSG00000287694	ENSG00000287694	transcript	ENST00000655556.1	nonsense_mediated_decay	MODIFIER	intron_variant	.	.	.	.	.	.	.	.	.	.	.	.	Open chromatin	.	.
16	76627604	Sniffles2.DEL.3726MF	N	<DEL:-9578>	DEL	DEL	-9578	18.947	3.253	888	866	22	0.0248	known	0.0327	0.0327	low_frequency	0.114	0.0104	0	0	0	0.0335	0.118	0.0106	0	0	0	0.00523	0.0104	1	1	1	0.00632	0.0106	1	1	1	0.0259	0.955	0.469	0.469	0.64	0.00344	0.00473	0.482	confident	GRCh38_gclt25orgt65_slop50;GRCh38_AllHomopolymers_gt6bp_imperfectgt10bp_slop5;GRCh38_AllTandemRepeatsandHomopolymers_slop5;GRCh38_SimpleRepeat_homopolymer_gt11_slop5;GRCh38_SimpleRepeat_diTR_11to50_slop5;GRCh38_allTandemRepeats;GRCh38_SimpleRepeat_homopolymer_7to11_slop5;GRCh38_SimpleRepeat_homopolymer_4to6_slop5;GRCh38_AllTandemRepeats_lt51bp_slop5;GRCh38_SimpleRepeat_imperfecthomopolgt10_slop5;GRCh38_lowmappabilityall;GRCh38_nonunique_l100_m2_e1;GRCh38_chainSelf;GRCh38_alllowmapandsegdupregions;GRCh38_alldifficultregions;GRCh38_notinalldifficultregions	LINC02125;LINC02125;ENSG00000287694&LINC02125;ENSG00000287694;ENSG00000287694;ENSG00000287694;LINC02125	ENSG00000250514;ENSG00000250514;ENSG00000287694&ENSG00000250514;ENSG00000287694;ENSG00000287694;ENSG00000287694;ENSG00000250514	transcript;transcript;gene_variant;transcript;transcript;transcript;transcript	ENST00000512279.1;ENST00000512279.1;ENSG00000287694;ENST00000655556.1;ENST00000655556.1;ENST00000655556.1;ENST00000512279.1	pseudogene;pseudogene;.;nonsense_mediated_decay;nonsense_mediated_decay;nonsense_mediated_decay;pseudogene	HIGH;HIGH;HIGH;HIGH;HIGH;LOW;MODIFIER	exon_loss_variant;exon_loss_variant&stop_lost;gene_fusion;splice_acceptor_variant&splice_donor_variant&3_prime_UTR_truncation&exon_loss_variant&splice_region_variant&intron_variant&non_coding_transcript_exon_variant;splice_acceptor_variant&splice_donor_variant&splice_region_variant&3_prime_UTR_variant&intron_variant;splice_region_variant&non_coding_transcript_exon_variant;upstream_gene_variant	.	.	.	.	.	.	.	.	.	.	.	.	Open chromatin;TF binding	Transcription Start Site;Transcription Start Site;Transcription Start Site;Transcription Start Site;Transcription Start Site;Transcription Start Site;Transcription Start Site;Transcription Start Site	.
16	76652020	Sniffles2.INS.3722MF	N	<INS:125>	INS	INS	125	179	263.072	888	871	17	0.0191	novel	0.00338	0.00338	rare	0.00208	0	0	0.00305	0.0117	0.00344	0.00211	0	0	0.00312	0.0118	1	1	1	1	1	1	1	1	1	1	0.00113	0.995	0.333	0.333	0.547	0.00116	0.00224	0.529	difficult	GRCh38_gclt25orgt65_slop50;GRCh38_AllTandemRepeatsandHomopolymers_slop5;GRCh38_AllTandemRepeats_gt100bp_slop5;GRCh38_allTandemRepeats;GRCh38_AllTandemRepeats_201to10000bp_slop5;GRCh38_alldifficultregions	LINC02125;ENSG00000287694	ENSG00000250514;ENSG00000287694	transcript;transcript	ENST00000512279.1;ENST00000655556.1	pseudogene;nonsense_mediated_decay	MODIFIER;MODIFIER	intron_variant;intron_variant	.	.	.	.	.	.	.	.	.	.	.	.	.	.	.
16	76666230	Sniffles2.INS.3724MF	N	<INS:188>	INS	INS	188	171.949	491.001	888	864	24	0.027	novel	0.00113	0.00113	rare	0.00208	0	0	0.00305	0	0.00116	0.00219	0	0	0.00309	0	1	1	1	1	1	1	1	1	1	1	0.00169	0.994	0	0	0.582	8.71e-05	0.00347	0.269	confident	GRCh38_notinalldifficultregions	ENSG00000287694	ENSG00000287694	transcript	ENST00000655556.1	nonsense_mediated_decay	MODIFIER	intron_variant	.	.	.	.	.	.	.	.	.	.	.	.	.	.	.
16	76682482	Sniffles2.DEL.3729MF	N	<DEL:-2670>	DEL	DEL	-2670	173.823	28.549	888	870	18	0.0203	known	0.00788	0.00788	low_frequency	0.00208	0.0174	0	0.0244	0	0.00805	0.00214	0.0179	0	0.0248	0	1	1	1	1	1	1	1	1	1	1	0.00788	1	1	1	0.973	0.0338	0.034	0.991	confident	GRCh38_AllHomopolymers_gt6bp_imperfectgt10bp_slop5;GRCh38_AllTandemRepeatsandHomopolymers_slop5;GRCh38_SimpleRepeat_homopolymer_7to11_slop5;GRCh38_SimpleRepeat_homopolymer_4to6_slop5;GRCh38_SimpleRepeat_imperfecthomopolgt20_slop5;GRCh38_SimpleRepeat_imperfecthomopolgt10_slop5;GRCh38_chainSelf;GRCh38_alldifficultregions;GRCh38_notinalldifficultregions	ENSG00000287694	ENSG00000287694	gene_variant	ENSG00000287694	.	MODIFIER	intragenic_variant	.	.	.	.	.	.	.	.	.	.	.	.	Enhancer;Enhancer	.	.
16	76763172	Sniffles2.DEL.3733MF	N	<DEL:-54>	DEL	DEL	-54	88.372	256.916	888	864	24	0.027	known	0.0282	0.0282	low_frequency	0.0892	0.0174	0	0.00305	0.00292	0.0284	0.089	0.018	0	0.00309	0.00305	0.103	1	1	1	1	0.406	1	1	1	1	0.0298	0.974	0.783	0.783	0.781	0.00252	0.00333	0.665	confident	GRCh38_SimpleRepeat_homopolymer_4to6_slop5;GRCh38_notinalldifficultregions	ENSG00000259995;ENSG00000287694	ENSG00000259995;ENSG00000287694	transcript;gene_variant	ENST00000567777.1;ENSG00000287694	pseudogene;.	MODIFIER;MODIFIER	intron_variant;intragenic_variant	.	.	.	.	.	.	.	.	.	.	.	.	.	.	.
16	76812597	Sniffles2.INV.3746MF	N	<INV:94>	INV	OTHER	94	133.104	289.119	888	862	26	0.0293	novel	0.00113	0.00113	rare	0.00208	0	0	0	0.00292	0.00116	0.00214	0	0	0	0.00299	1	1	1	1	1	1	1	1	1	1	0	0.998	0	0	0.0399	1.13e-05	7.36e-05	0.163	confident	GRCh38_notinalldifficultregions	ENSG00000259995;ENSG00000287694	ENSG00000259995;ENSG00000287694	transcript;gene_variant	ENST00000567777.1;ENSG00000287694	pseudogene;.	MODIFIER;MODIFIER	intron_variant;intragenic_variant	.	.	.	.	.	.	.	.	.	.	.	.	.	.	.
16	76831895	Sniffles2.BND.374BMF	N	<BND:374BMF>	BND	OTHER	.	0	20.715	888	869	19	0.0214	not_compared	0.00901	0.00901	low_frequency	0.00208	0.0174	0.00893	0.00305	0.0175	0.00921	0.00215	0.0177	0.00898	0.00309	0.018	1	1	1	1	1	1	1	1	1	1	0.0045	0.973	0	0	0.472	0.00441	0.00516	0.668	confident	GRCh38_notinalldifficultregions	ENSG00000259995	ENSG00000259995	transcript	ENST00000567777.1	pseudogene	HIGH	transcript_ablation	.	.	.	.	.	.	.	.	.	.	.	.	.	.	.
16	76831895	Sniffles2.INS.373FMF	N	<INS:856>	INS	INS	856	125.693	16.233	888	872	16	0.018	novel	0.162	0.162	common	0.0934	0.222	0.0684	0.165	0.298	0.165	0.097	0.225	0.0689	0.166	0.304	0.703	0.634	0.554	0.154	0.0168	0.704	0.638	0.556	0.156	0.0182	0.161	0.926	0.851	0.851	0.878	0.164	0.161	0.937	confident	GRCh38_notinalldifficultregions	ENSG00000259995	ENSG00000259995	transcript	ENST00000567777.1	pseudogene	MODIFIER	intron_variant	.	.	.	.	.	.	.	.	.	.	.	.	.	.	.
16	76834285	Sniffles2.INV.3747MF	N	<INV:92>	INV	OTHER	92	112.446	383.728	888	865	23	0.0259	novel	0.00113	0.00113	rare	0.00208	0.00347	0	0	0	0.00116	0.00214	0.00362	0	0	0	1	1	1	1	1	1	1	1	1	1	0	0.998	0	0	0.254	1.84e-05	0.000136	0.167	confident	GRCh38_notinalldifficultregions	ENSG00000259995	ENSG00000259995	transcript	ENST00000567777.1	pseudogene	MODIFIER	intron_variant	.	.	.	.	.	.	.	.	.	.	.	.	.	.	.
16	76904879	Sniffles2.INV.3757MF	N	<INV:78>	INV	OTHER	78	90.151	475.645	888	864	24	0.027	novel	0.00169	0.00169	rare	0.00415	0	0	0	0.00292	0.00174	0.00427	0	0	0	0.00311	1	1	1	1	1	1	1	1	1	1	0.00113	0.994	0	0	0.539	7.07e-05	0.000145	0.279	confident	GRCh38_notinalldifficultregions	ENSG00000259995	ENSG00000259995	transcript	ENST00000567777.1	pseudogene	MODIFIER	intron_variant	.	.	.	.	.	.	.	.	.	.	.	.	.	.	.
16	76922999	Sniffles2.INS.374FMF	N	<INS:223>	INS	INS	223	178.868	473.442	888	862	26	0.0293	known	0.00113	0.00113	rare	0.00415	0	0	0	0	0.00116	0.00427	0	0	0	0	1	1	1	1	1	1	1	1	1	1	0.00113	0.995	0	0	0.598	0.000126	0.000213	0.605	confident	GRCh38_notinalldifficultregions	ENSG00000259995	ENSG00000259995	transcript	ENST00000567777.1	pseudogene	MODIFIER	intron_variant	.	.	.	.	.	.	.	.	.	.	.	.	.	.	.
16	76955461	Sniffles2.INS.3750MF	N	<INS:312>	INS	INS	312	118.429	222.198	888	862	26	0.0293	known	0.0214	0.0214	low_frequency	0.0747	0.00694	0	0	0	0.022	0.0763	0.00704	0	0	0	1	1	1	1	1	1	1	1	1	1	0.0169	0.975	0.568	0.568	0.71	0.00128	0.00208	0.559	confident	GRCh38_notinalldifficultregions	ENSG00000259995-ENSG00000279856	ENSG00000259995-ENSG00000279856	intergenic_region	ENSG00000259995-ENSG00000279856	.	MODIFIER	intergenic_region	.	.	.	.	.	.	.	.	.	.	.	.	Enhancer	.	.
16	77056741	Sniffles2.DEL.3764MF	N	<DEL:-2222>	DEL	DEL	-2222	114.818	24.511	888	866	22	0.0248	known	0.144	0.144	common	0.0519	0.17	0.0774	0.235	0.228	0.147	0.0539	0.175	0.0783	0.238	0.235	0.122	0.132	0.0599	0.388	0.664	0.131	0.137	0.0617	0.393	0.67	0.145	0.971	0.95	0.95	0.94	0.206	0.203	0.967	confident	GRCh38_AllHomopolymers_gt6bp_imperfectgt10bp_slop5;GRCh38_AllTandemRepeatsandHomopolymers_slop5;GRCh38_SimpleRepeat_diTR_11to50_slop5;GRCh38_allTandemRepeats;GRCh38_SimpleRepeat_homopolymer_7to11_slop5;GRCh38_SimpleRepeat_homopolymer_4to6_slop5;GRCh38_AllTandemRepeats_lt51bp_slop5;GRCh38_alldifficultregions;GRCh38_notinalldifficultregions	ENSG00000259995-ENSG00000279856	ENSG00000259995-ENSG00000279856	intergenic_region	ENSG00000259995-ENSG00000279856	.	MODIFIER	intergenic_region	.	.	.	.	.	.	.	.	.	.	.	.	Open chromatin	.	.
16	77099602	Sniffles2.INS.376CMF	N	<INS:266>	INS	INS	266	138.316	385.78	888	858	30	0.0338	known	0.00282	0.00282	rare	0.0104	0	0	0	0	0.00291	0.0108	0	0	0	0	0.0207	1	1	1	1	0.0215	1	1	1	1	0.00225	0.991	0	0	0.553	0.000258	0.000367	0.571	confident	GRCh38_notinalldifficultregions	ENSG00000279856;ENSG00000259995-ENSG00000279856	ENSG00000279856;ENSG00000259995-ENSG00000279856	transcript;intergenic_region	ENST00000624476.1;ENSG00000259995-ENSG00000279856	TEC;.	MODIFIER;MODIFIER	upstream_gene_variant;intergenic_region	.	.	.	.	.	.	.	.	.	.	.	.	.	.	.
16	77114541	Sniffles2.DEL.3774MF	N	<DEL:-851>	DEL	DEL	-851	100.257	36.848	888	857	31	0.0349	known	0.00901	0.00901	low_frequency	0.0166	0.0139	0.0119	0	0	0.00934	0.0172	0.0142	0.0122	0	0	1	1	1	1	1	1	1	1	1	1	0.00507	0.979	0.188	0.188	0.525	0.000428	0.00239	0.279	confident	GRCh38_AllHomopolymers_gt6bp_imperfectgt10bp_slop5;GRCh38_AllTandemRepeatsandHomopolymers_slop5;GRCh38_SimpleRepeat_homopolymer_7to11_slop5;GRCh38_SimpleRepeat_homopolymer_4to6_slop5;GRCh38_SimpleRepeat_imperfecthomopolgt20_slop5;GRCh38_SimpleRepeat_imperfecthomopolgt10_slop5;GRCh38_alldifficultregions;GRCh38_notinalldifficultregions	ENSG00000279856-MON1B	ENSG00000279856-ENSG00000103111	intergenic_region	ENSG00000279856-ENSG00000103111	.	MODIFIER	intergenic_region	.	.	.	.	.	.	.	Insomnia	9e-15	0.008	.	35835914	Enhancer	.	.
16	77164867	Sniffles2.DUP.3778MF	N	<DUP:27075>	DUP	OTHER	27075	2.714	0.905	888	864	24	0.027	known	0.00563	0.00563	low_frequency	0	0	0.0298	0	0	0.00579	0	0	0.0307	0	0	1	1	1	1	1	1	1	1	1	1	0.00394	0.99	0.4	0.4	0.607	0.000221	0.00072	0.294	confident	GRCh38_refseq_cds;GRCh38_gclt25orgt65_slop50;GRCh38_AllHomopolymers_gt6bp_imperfectgt10bp_slop5;GRCh38_AllTandemRepeats_51to200bp_slop5;GRCh38_AllTandemRepeatsandHomopolymers_slop5;GRCh38_SimpleRepeat_homopolymer_gt11_slop5;GRCh38_SimpleRepeat_triTR_15to50_slop5;GRCh38_SimpleRepeat_diTR_11to50_slop5;GRCh38_allTandemRepeats;GRCh38_SimpleRepeat_homopolymer_7to11_slop5;GRCh38_SimpleRepeat_homopolymer_4to6_slop5;GRCh38_AllTandemRepeats_lt51bp_slop5;GRCh38_SimpleRepeat_quadTR_20to50_slop5;GRCh38_SimpleRepeat_imperfecthomopolgt10_slop5;GRCh38_lowmappabilityall;GRCh38_nonunique_l100_m2_e1;GRCh38_alllowmapandsegdupregions;GRCh38_alldifficultregions;GRCh38_notinalldifficultregions	ENSG00000279856-MON1B	ENSG00000279856-ENSG00000103111	intergenic_region	ENSG00000279856-ENSG00000103111	.	MODIFIER	intergenic_region	.	.	.	.	.	.	.	.	.	.	.	.	TF binding;CTCF Binding Site;Enhancer;CTCF Binding Site;Enhancer;Enhancer;Promoter	Enhancer;Transcription Start Site;Transcription Start Site;Transcription Start Site;Transcription Start Site;Transcription Start Site;Transcription Start Site;Transcription Start Site;Transcription Start Site;Transcription Start Site;Transcription Start Site;Transcription Start Site	.
16	77196301	Sniffles2.INS.3783MF	N	<INS:313>	INS	INS	313	125.299	222.172	888	871	17	0.0191	known	0.0315	0.0315	low_frequency	0.056	0.0208	0.0149	0.0122	0.0409	0.0322	0.0567	0.0214	0.0151	0.0124	0.0424	0.16	1	1	1	1	0.163	1	1	1	1	0.0332	0.994	0.963	0.963	0.932	0.0283	0.0277	0.951	difficult	GRCh38_gclt25orgt65_slop50;GRCh38_AllHomopolymers_gt6bp_imperfectgt10bp_slop5;GRCh38_AllTandemRepeatsandHomopolymers_slop5;GRCh38_SimpleRepeat_homopolymer_7to11_slop5;GRCh38_SimpleRepeat_homopolymer_4to6_slop5;GRCh38_alldifficultregions	SYCE1L;MON1B	ENSG00000205078;ENSG00000103111	transcript;transcript	ENST00000378644.5;ENST00000248248.8	protein_coding;protein_coding	MODIFIER;MODIFIER	upstream_gene_variant;intron_variant	MON1B	ENSG00000103111	transcript	ENST00000248248.8	protein_coding	MODIFIER	intron_variant	.	.	.	.	.	.	.	.
16	77249391	Sniffles2.DEL.378AMF	N	<DEL:-51>	DEL	DEL	-51	78.086	319.16	888	857	31	0.0349	novel	0.00225	0.00225	rare	0	0.00347	0	0.00305	0.00585	0.00233	0	0.00357	0	0.00311	0.00621	1	1	1	1	1	1	1	1	1	1	0.00169	0.992	0	0	0.599	0.00754	0.00713	0.65	confident	GRCh38_notinalldifficultregions	ENSG00000261063;ENSG00000260922;ADAMTS18	ENSG00000261063;ENSG00000260922;ENSG00000140873	transcript;gene_variant;gene_variant	ENST00000569032.1;ENSG00000260922;ENSG00000140873	pseudogene;.;.	MODIFIER;MODIFIER;MODIFIER	intron_variant;intragenic_variant;intragenic_variant	.	.	.	.	.	.	.	.	.	.	.	.	.	.	.
16	77249599	Sniffles2.INS.3786MF	N	<INS:322>	INS	INS	322	120.732	252.253	888	857	31	0.0349	known	0.0298	0.0298	low_frequency	0.0539	0.0208	0.0179	0.0122	0.0322	0.0309	0.0553	0.0214	0.0185	0.0127	0.034	0.00241	1	1	1	1	0.00265	1	1	1	1	0.0293	0.983	0.816	0.816	0.802	0.0241	0.0212	0.789	confident	GRCh38_notinalldifficultregions	ENSG00000261063;ENSG00000260922;ADAMTS18	ENSG00000261063;ENSG00000260922;ENSG00000140873	transcript;gene_variant;gene_variant	ENST00000569032.1;ENSG00000260922;ENSG00000140873	pseudogene;.;.	MODIFIER;MODIFIER;MODIFIER	intron_variant;intragenic_variant;intragenic_variant	.	.	.	.	.	.	.	.	.	.	.	.	.	.	.
16	77285167	Sniffles2.INS.3788MF	N	<INS:56>	INS	INS	56	66.04	286.421	888	870	18	0.0203	novel	0.00788	0.00788	low_frequency	0.029	0	0	0	0	0.00805	0.0295	0	0	0	0	0.177	1	1	1	1	0.179	1	1	1	1	0.00676	0.989	0.538	0.538	0.665	0.000439	0.000495	0.803	confident	GRCh38_notinalldifficultregions	ENSG00000260922;ADAMTS18;ENSG00000260922	ENSG00000260922;ENSG00000140873;ENSG00000260922	transcript;transcript;gene_variant	ENST00000648730.1;ENST00000282849.10;ENSG00000260922	pseudogene;protein_coding;.	MODIFIER;MODIFIER;MODIFIER	upstream_gene_variant;intron_variant;intragenic_variant	ADAMTS18	ENSG00000140873	transcript	ENST00000282849.10	protein_coding	MODIFIER	intron_variant	.	.	.	.	.	.	.	.
16	77334170	Sniffles2.DEL.379AMF	N	<DEL:-52>	DEL	DEL	-52	60.379	247.79	888	874	14	0.0158	novel	0.269	0.269	common	0.216	0.365	0.42	0.165	0.214	0.271	0.22	0.365	0.419	0.169	0.213	0.707	0.000293	0.00412	0.255	0.111	0.85	0.000293	0.00413	0.255	0.162	0.288	0.736	0.619	0.619	0.705	0.192	0.19	0.812	difficult	GRCh38_gclt25orgt65_slop50;GRCh38_AllTandemRepeatsandHomopolymers_slop5;GRCh38_AllTandemRepeats_gt100bp_slop5;GRCh38_allTandemRepeats;GRCh38_AllTandemRepeats_201to10000bp_slop5;GRCh38_lowmappabilityall;GRCh38_nonunique_l100_m2_e1;GRCh38_alllowmapandsegdupregions;GRCh38_alldifficultregions	ADAMTS18	ENSG00000140873	transcript	ENST00000282849.10	protein_coding	MODIFIER	intron_variant	ADAMTS18	ENSG00000140873	transcript	ENST00000282849.10	protein_coding	MODIFIER	intron_variant	.	.	.	.	.	.	.	.
16	77334290	Sniffles2.INS.3796MF	N	<INS:78>	INS	INS	78	99.03	243.81	888	881	7	0.00788	novel	0.445	0.445	common	0.488	0.42	0.42	0.473	0.404	0.447	0.49	0.42	0.425	0.472	0.406	0.00197	6.34e-06	1.29e-07	0.0594	0.000231	0.00186	6.76e-06	9.3e-08	0.0287	0.000221	0.468	0.61	0.611	0.611	0.629	0.477	0.446	0.708	difficult	GRCh38_gclt25orgt65_slop50;GRCh38_AllTandemRepeatsandHomopolymers_slop5;GRCh38_AllTandemRepeats_gt100bp_slop5;GRCh38_allTandemRepeats;GRCh38_AllTandemRepeats_201to10000bp_slop5;GRCh38_alldifficultregions	ADAMTS18	ENSG00000140873	transcript	ENST00000282849.10	protein_coding	MODIFIER	intron_variant	ADAMTS18	ENSG00000140873	transcript	ENST00000282849.10	protein_coding	MODIFIER	intron_variant	.	.	.	.	.	.	.	.
16	77439234	Sniffles2.INV.37A7MF	N	<INV:77>	INV	OTHER	77	140.122	324.974	888	865	23	0.0259	novel	0.00169	0.00169	rare	0.00415	0	0	0.00305	0	0.00173	0.00422	0	0	0.00311	0	1	1	1	1	1	1	1	1	1	1	0.00225	0.992	0	0	0.682	0.000163	0.000254	0.467	confident	GRCh38_SimpleRepeat_homopolymer_4to6_slop5;GRCh38_notinalldifficultregions	ADAMTS18;ENSG00000260701	ENSG00000140873;ENSG00000260701	transcript;transcript	ENST00000282849.10;ENST00000659510.1	protein_coding;pseudogene	MODIFIER;MODIFIER	upstream_gene_variant;intron_variant	.	.	.	.	.	.	.	.	.	.	.	.	Enhancer	.	.
16	77530528	Sniffles2.INS.37B1MF	N	<INS:58>	INS	INS	58	63.569	85.603	888	880	8	0.00901	novel	0.371	0.371	common	0.392	0.302	0.259	0.375	0.506	0.374	0.399	0.302	0.262	0.374	0.509	0.179	0.436	1	0.741	0.54	0.278	0.436	1	0.738	0.542	0.371	0.923	0.919	0.919	0.93	0.417	0.413	0.957	difficult	GRCh38_lowmappabilityall;GRCh38_nonunique_l100_m2_e1;GRCh38_alllowmapandsegdupregions;GRCh38_alldifficultregions	ENSG00000260701-LINC02131	ENSG00000260701-ENSG00000261154	intergenic_region	ENSG00000260701-ENSG00000261154	.	MODIFIER	intergenic_region	.	.	.	.	.	.	.	.	.	.	.	.	.	.	.
16	77630762	Sniffles2.INV.37C3MF	N	<INV:129>	INV	OTHER	129	120.362	352.141	888	863	25	0.0282	novel	0.00113	0.00113	rare	0.00415	0	0	0	0	0.00116	0.00427	0	0	0	0	1	1	1	1	1	1	1	1	1	1	0.000563	0.997	0	0	0.42	7.17e-06	0.000263	0.124	confident	GRCh38_SimpleRepeat_homopolymer_4to6_slop5;GRCh38_notinalldifficultregions	LINC02131-ENSG00000278862	ENSG00000261154-ENSG00000278862	intergenic_region	ENSG00000261154-ENSG00000278862	.	MODIFIER	intergenic_region	.	.	.	.	.	.	.	.	.	.	.	.	.	.	.
16	77714071	Sniffles2.INS.37CCMF	N	<INS:124>	INS	INS	124	146.751	218.817	888	865	23	0.0259	novel	0.113	0.113	common	0.0602	0.0903	0.226	0.0884	0.12	0.115	0.0603	0.0893	0.229	0.0912	0.122	1	0.605	0.376	1	1	1	0.601	0.28	1	1	0.122	0.918	0.802	0.802	0.839	0.0803	0.0779	0.843	difficult	GRCh38_AllTandemRepeatsandHomopolymers_slop5;GRCh38_AllTandemRepeats_gt100bp_slop5;GRCh38_allTandemRepeats;GRCh38_AllTandemRepeats_201to10000bp_slop5;GRCh38_satellites_slop5;GRCh38_lowmappabilityall;GRCh38_nonunique_l100_m2_e1;GRCh38_chainSelf;GRCh38_alllowmapandsegdupregions;GRCh38_alldifficultregions	ENSG00000278862-NUDT7	ENSG00000278862-ENSG00000140876	intergenic_region	ENSG00000278862-ENSG00000140876	.	MODIFIER	intergenic_region	.	.	.	.	.	.	.	.	.	.	.	.	.	.	.
16	77714121	Sniffles2.DEL.37D4MF	N	<DEL:-56>	DEL	DEL	-56	41.919	203.147	888	870	18	0.0203	novel	0.171	0.171	common	0.253	0.188	0.0684	0.137	0.175	0.174	0.258	0.188	0.0693	0.142	0.179	0.016	0.166	0.554	0.741	0.299	0.0102	0.163	0.559	0.742	0.296	0.162	0.819	0.618	0.618	0.739	0.142	0.141	0.767	difficult	GRCh38_AllTandemRepeatsandHomopolymers_slop5;GRCh38_AllTandemRepeats_gt100bp_slop5;GRCh38_allTandemRepeats;GRCh38_AllTandemRepeats_201to10000bp_slop5;GRCh38_satellites_slop5;GRCh38_lowmappabilityall;GRCh38_nonunique_l100_m2_e1;GRCh38_chainSelf;GRCh38_alllowmapandsegdupregions;GRCh38_alldifficultregions	ENSG00000278862-NUDT7	ENSG00000278862-ENSG00000140876	intergenic_region	ENSG00000278862-ENSG00000140876	.	MODIFIER	intergenic_region	.	.	.	.	.	.	.	.	.	.	.	.	.	.	.
16	77714411	Sniffles2.INV.37DEMF	N	<INV:127>	INV	OTHER	127	161.186	389.23	888	858	30	0.0338	novel	0.00113	0.00113	rare	0	0	0	0.00305	0.00292	0.00117	0	0	0	0.00316	0.00299	1	1	1	1	1	1	1	1	1	1	0.000563	0.997	0	0	0.261	0.00031	0.00173	0.182	difficult	GRCh38_AllTandemRepeatsandHomopolymers_slop5;GRCh38_AllTandemRepeats_gt100bp_slop5;GRCh38_allTandemRepeats;GRCh38_SimpleRepeat_homopolymer_4to6_slop5;GRCh38_AllTandemRepeats_201to10000bp_slop5;GRCh38_satellites_slop5;GRCh38_chainSelf;GRCh38_alldifficultregions	ENSG00000278862-NUDT7	ENSG00000278862-ENSG00000140876	intergenic_region	ENSG00000278862-ENSG00000140876	.	MODIFIER	intergenic_region	.	.	.	.	.	.	.	.	.	.	.	.	.	.	.
16	77715808	Sniffles2.DEL.37D5MF	N	<DEL:-64>	DEL	DEL	-64	131.932	297.027	888	854	34	0.0383	novel	0.00957	0.00957	low_frequency	0.0353	0	0	0	0	0.00995	0.0368	0	0	0	0	0.00155	1	1	1	1	0.00175	1	1	1	1	0.0107	0.988	0.714	0.714	0.813	0.000465	0.000823	0.549	difficult	GRCh38_AllTandemRepeatsandHomopolymers_slop5;GRCh38_AllTandemRepeats_gt100bp_slop5;GRCh38_allTandemRepeats;GRCh38_SimpleRepeat_homopolymer_4to6_slop5;GRCh38_AllTandemRepeats_201to10000bp_slop5;GRCh38_satellites_slop5;GRCh38_chainSelf;GRCh38_alldifficultregions	ENSG00000278862-NUDT7	ENSG00000278862-ENSG00000140876	intergenic_region	ENSG00000278862-ENSG00000140876	.	MODIFIER	intergenic_region	.	.	.	.	.	.	.	.	.	.	.	.	.	.	.
16	77717940	Sniffles2.DEL.37D6MF	N	<DEL:-53>	DEL	DEL	-53	74.507	433.294	888	855	33	0.0372	novel	0.00169	0.00169	rare	0.00208	0	0	0	0.00585	0.00175	0.00217	0	0	0	0.00606	1	1	1	1	1	1	1	1	1	1	0.00169	0.998	0.667	0.667	0.535	8.19e-05	0.000362	0.213	difficult	GRCh38_AllTandemRepeatsandHomopolymers_slop5;GRCh38_AllTandemRepeats_gt100bp_slop5;GRCh38_allTandemRepeats;GRCh38_SimpleRepeat_homopolymer_4to6_slop5;GRCh38_AllTandemRepeats_201to10000bp_slop5;GRCh38_satellites_slop5;GRCh38_chainSelf;GRCh38_alldifficultregions	NUDT7;ENSG00000278862-NUDT7	ENSG00000140876;ENSG00000278862-ENSG00000140876	transcript;intergenic_region	ENST00000268533.9;ENSG00000278862-ENSG00000140876	protein_coding;.	MODIFIER;MODIFIER	upstream_gene_variant;intergenic_region	.	.	.	.	.	.	.	.	.	.	.	.	.	.	.
16	77719472	Sniffles2.INS.37CDMF	N	<INS:140>	INS	INS	140	214.795	268.741	888	859	29	0.0327	novel	0.00113	0.00113	rare	0.00208	0.00347	0	0	0	0.00116	0.00215	0.00357	0	0	0	1	1	1	1	1	1	1	1	1	1	0.000563	0.997	0	0	0.487	0.00015	0.00165	0.196	difficult	GRCh38_AllTandemRepeatsandHomopolymers_slop5;GRCh38_AllTandemRepeats_gt100bp_slop5;GRCh38_allTandemRepeats;GRCh38_AllTandemRepeats_201to10000bp_slop5;GRCh38_chainSelf;GRCh38_alldifficultregions	NUDT7;ENSG00000278862-NUDT7	ENSG00000140876;ENSG00000278862-ENSG00000140876	transcript;intergenic_region	ENST00000268533.9;ENSG00000278862-ENSG00000140876	protein_coding;.	MODIFIER;MODIFIER	upstream_gene_variant;intergenic_region	.	.	.	.	.	.	.	.	.	.	.	.	.	.	.
16	77755053	Sniffles2.INS.37D0MF	N	<INS:1145>	INS	INS	1145	71.294	43.048	888	868	20	0.0225	known	0.085	0.085	common	0.197	0.0486	0	0.064	0.0614	0.0853	0.2	0.0464	0	0.0656	0.0606	0.025	1	1	0.495	0.48	0.0252	1	1	0.504	0.458	0.0845	0.965	0.873	0.873	0.936	0.0493	0.0498	0.965	confident	GRCh38_SimpleRepeat_homopolymer_4to6_slop5;GRCh38_notinalldifficultregions	ENSG00000285538	ENSG00000285538	transcript	ENST00000648858.1	pseudogene	MODIFIER	intron_variant	.	.	.	.	.	.	.	.	.	.	.	.	.	.	.
16	77755079	Sniffles2.BND.37E1MF	N	<BND:37E1MF>	BND	OTHER	.	0	19.315	888	871	17	0.0191	not_compared	0.0231	0.0231	low_frequency	0.0456	0.0139	0	0.0152	0.0292	0.0235	0.0468	0.0142	0	0.0156	0.0299	1	0.0209	1	1	1	1	0.0213	1	1	1	0.0158	0.94	0.175	0.175	0.629	0.00865	0.0114	0.517	confident	GRCh38_notinalldifficultregions	ENSG00000285538&MIER1	ENSG00000285538&ENSG00000198160	transcript	ENST00000648858.1	pseudogene	HIGH	bidirectional_gene_fusion	.	.	.	.	.	.	.	.	.	.	.	.	.	.	.
16	77806440	Sniffles2.DEL.37E8MF	N	<DEL:-54>	DEL	DEL	-54	59.175	418.798	888	865	23	0.0259	novel	0.0569	0.0569	common	0.0104	0.135	0.0774	0.0549	0.038	0.0584	0.0108	0.135	0.0783	0.0566	0.0396	1	1	1	0.389	0.211	1	1	1	0.399	0.219	0.0479	0.946	0.667	0.667	0.732	0.0717	0.0786	0.801	difficult	GRCh38_AllTandemRepeatsandHomopolymers_slop5;GRCh38_AllTandemRepeats_gt100bp_slop5;GRCh38_allTandemRepeats;GRCh38_AllTandemRepeats_201to10000bp_slop5;GRCh38_lowmappabilityall;GRCh38_nonunique_l100_m2_e1;GRCh38_alllowmapandsegdupregions;GRCh38_alldifficultregions	ENSG00000278926;VAT1L	ENSG00000278926;ENSG00000171724	transcript;transcript	ENST00000624876.1;ENST00000302536.3	TEC;protein_coding	MODIFIER;MODIFIER	downstream_gene_variant;intron_variant	VAT1L	ENSG00000171724	transcript	ENST00000302536.3	protein_coding	MODIFIER	intron_variant	.	.	.	.	.	.	.	.
16	77806457	Sniffles2.INS.37E3MF	N	<INS:134>	INS	INS	134	54.075	268.069	888	871	17	0.0191	novel	0.156	0.156	common	0.027	0.125	0.259	0.223	0.202	0.16	0.028	0.125	0.262	0.225	0.207	0.153	1	0.84	0.256	0.635	0.159	1	0.841	0.181	0.641	0.151	0.917	0.816	0.816	0.816	0.249	0.234	0.857	difficult	GRCh38_AllTandemRepeatsandHomopolymers_slop5;GRCh38_AllTandemRepeats_gt100bp_slop5;GRCh38_allTandemRepeats;GRCh38_AllTandemRepeats_201to10000bp_slop5;GRCh38_lowmappabilityall;GRCh38_nonunique_l100_m2_e1;GRCh38_alllowmapandsegdupregions;GRCh38_alldifficultregions	ENSG00000278926;VAT1L	ENSG00000278926;ENSG00000171724	transcript;transcript	ENST00000624876.1;ENST00000302536.3	TEC;protein_coding	MODIFIER;MODIFIER	downstream_gene_variant;intron_variant	VAT1L	ENSG00000171724	transcript	ENST00000302536.3	protein_coding	MODIFIER	intron_variant	.	.	.	.	.	.	.	.
16	77815893	Sniffles2.INS.37E4MF	N	<INS:448>	INS	INS	448	109.291	63.223	888	885	3	0.00338	known	0.769	0.231	common	0.662	0.684	0.946	0.805	0.784	0.771	0.665	0.684	0.949	0.805	0.785	0.316	0.847	1	0.453	0.178	0.387	0.847	1	0.453	0.17	0.772	0.95	0.961	0.919	0.941	0.767	0.772	0.949	confident	GRCh38_notinalldifficultregions	VAT1L	ENSG00000171724	transcript	ENST00000302536.3	protein_coding	MODIFIER	intron_variant	VAT1L	ENSG00000171724	transcript	ENST00000302536.3	protein_coding	MODIFIER	intron_variant	.	.	.	.	.	.	.	.
16	78004642	Sniffles2.INS.3811MF	N	<INS:171>	INS	INS	171	45.336	128.315	888	863	25	0.0282	known	0.122	0.122	common	0.21	0.0938	0.0744	0.125	0.0643	0.125	0.214	0.0957	0.0767	0.126	0.0652	0.0494	0.0215	1	0.284	1	0.0518	0.0231	1	0.289	1	0.126	0.967	0.932	0.932	0.891	0.114	0.115	0.955	confident	GRCh38_notinalldifficultregions	VAT1L-ENSG00000261540	ENSG00000171724-ENSG00000261540	intergenic_region	ENSG00000171724-ENSG00000261540	.	MODIFIER	intergenic_region	.	.	.	.	.	.	.	.	.	.	.	.	.	.	.
16	78025861	Sniffles2.DUP.381DMF	N	<DUP:16333>	DUP	OTHER	16333	0	1	888	857	31	0.0349	known	0.00113	0.00113	rare	0.00415	0	0	0	0	0.00117	0.00426	0	0	0	0	1	1	1	1	1	1	1	1	1	1	0.00113	0.995	0	0	0.729	8.6e-05	9.53e-05	0.64	confident	GRCh38_refseq_cds;GRCh38_AllHomopolymers_gt6bp_imperfectgt10bp_slop5;GRCh38_AllTandemRepeats_51to200bp_slop5;GRCh38_AllTandemRepeatsandHomopolymers_slop5;GRCh38_SimpleRepeat_homopolymer_gt11_slop5;GRCh38_SimpleRepeat_homopolymer_gt20_slop5;GRCh38_SimpleRepeat_diTR_11to50_slop5;GRCh38_AllTandemRepeats_gt100bp_slop5;GRCh38_allTandemRepeats;GRCh38_SimpleRepeat_homopolymer_7to11_slop5;GRCh38_SimpleRepeat_homopolymer_4to6_slop5;GRCh38_AllTandemRepeats_lt51bp_slop5;GRCh38_SimpleRepeat_imperfecthomopolgt20_slop5;GRCh38_AllTandemRepeats_201to10000bp_slop5;GRCh38_SimpleRepeat_quadTR_20to50_slop5;GRCh38_SimpleRepeat_imperfecthomopolgt10_slop5;GRCh38_lowmappabilityall;GRCh38_nonunique_l100_m2_e1;GRCh38_chainSelf;GRCh38_alllowmapandsegdupregions;GRCh38_alldifficultregions;GRCh38_notinalldifficultregions	ENSG00000261540;CLEC3A	ENSG00000261540;ENSG00000166509	transcript;gene_variant	ENST00000563114.1;ENSG00000166509	pseudogene;.	MODIFIER;MODIFIER	intron_variant;intragenic_variant	.	.	.	.	.	.	.	.	.	.	.	.	Enhancer;Open chromatin	.	.
16	78114693	Sniffles2.INS.3827MF	N	<INS:313>	INS	INS	313	119.543	251.188	888	867	21	0.0236	known	0.0344	0.0344	low_frequency	0.124	0.00347	0	0	0	0.0352	0.128	0.0036	0	0	0	0.228	1	1	1	1	0.234	1	1	1	1	0.0276	0.974	0.691	0.691	0.815	0.0017	0.0021	0.639	confident	GRCh38_SimpleRepeat_homopolymer_4to6_slop5;GRCh38_notinalldifficultregions	WWOX	ENSG00000186153	transcript	ENST00000627394.3	protein_coding	MODIFIER	intron_variant	WWOX	ENSG00000186153	transcript	ENST00000627394.3	protein_coding	MODIFIER	intron_variant	.	.	.	.	.	.	.	.
16	78137772	Sniffles2.DEL.3830MF	N	<DEL:-280>	DEL	DEL	-280	303.324	103.609	888	869	19	0.0214	novel	0.0377	0.0377	low_frequency	0.0519	0.0312	0	0.0701	0.0292	0.038	0.0506	0.0319	0	0.0728	0.0298	0.481	1	1	0.0318	0.127	0.458	1	1	0.0352	0.129	0.0349	0.985	0.855	0.855	0.863	0.0564	0.0576	0.952	confident	GRCh38_SimpleRepeat_homopolymer_4to6_slop5;GRCh38_notinalldifficultregions	WWOX	ENSG00000186153	transcript	ENST00000627394.3	protein_coding	MODIFIER	intron_variant	WWOX	ENSG00000186153	transcript	ENST00000627394.3	protein_coding	MODIFIER	intron_variant	.	.	.	.	.	Enhancer	.	.
16	78156247	Sniffles2.INS.382AMF	N	<INS:94>	INS	INS	94	155.17	367.862	888	863	25	0.0282	novel	0.00113	0.00113	rare	0.00208	0	0	0.00305	0	0.00116	0.00215	0	0	0.00316	0	1	1	1	1	1	1	1	1	1	1	0	0.998	0	0	0.187	0.00171	0.00318	0.482	confident	GRCh38_SimpleRepeat_homopolymer_4to6_slop5;GRCh38_notinalldifficultregions	WWOX	ENSG00000186153	transcript	ENST00000627394.3	protein_coding	MODIFIER	intron_variant	WWOX	ENSG00000186153	transcript	ENST00000627394.3	protein_coding	MODIFIER	intron_variant	.	.	.	.	.	.	.	.
16	78193550	Sniffles2.INS.382BMF	N	<INS:411>	INS	INS	411	99.389	60.409	888	885	3	0.00338	known	0.734	0.266	common	0.886	0.681	0.684	0.649	0.693	0.735	0.885	0.685	0.684	0.653	0.693	0.525	0.442	0.72	0.864	0.286	0.527	0.445	0.72	0.864	0.286	0.739	0.939	0.954	0.909	0.932	0.711	0.709	0.956	confident	GRCh38_notinalldifficultregions	WWOX	ENSG00000186153	transcript	ENST00000627394.3	protein_coding	MODIFIER	intron_variant	WWOX	ENSG00000186153	transcript	ENST00000627394.3	protein_coding	MODIFIER	intron_variant	.	.	.	.	.	.	.	.
16	78238902	Sniffles2.INS.383AMF	N	<INS:318>	INS	INS	318	91.831	72.271	888	867	21	0.0236	known	0.0828	0.0828	common	0.0498	0.146	0.0417	0.119	0.0819	0.0848	0.0513	0.148	0.0424	0.121	0.0848	0.452	0.738	0.246	0.704	0.306	0.463	0.738	0.25	0.706	0.322	0.0839	0.966	0.87	0.87	0.85	0.0925	0.0964	0.864	confident	GRCh38_SimpleRepeat_homopolymer_4to6_slop5;GRCh38_notinalldifficultregions	WWOX;WWOX-AS1	ENSG00000186153;ENSG00000260969	transcript;transcript	ENST00000627394.3;ENST00000664344.1	protein_coding;pseudogene	MODIFIER;MODIFIER	intron_variant;intron_variant	WWOX	ENSG00000186153	transcript	ENST00000627394.3	protein_coding	MODIFIER	intron_variant	.	.	.	.	.	.	.	.
16	78259467	Sniffles2.DEL.383EMF	N	<DEL:-2280>	DEL	DEL	-2280	41.553	6.311	888	861	27	0.0304	known	0.0146	0.0146	low_frequency	0.027	0.0208	0	0.0213	0	0.0151	0.028	0.0211	0	0.0219	0	1	1	1	1	1	1	1	1	1	1	0.0124	0.98	0.538	0.538	0.69	0.0227	0.0227	0.957	confident	GRCh38_gclt25orgt65_slop50;GRCh38_AllHomopolymers_gt6bp_imperfectgt10bp_slop5;GRCh38_AllTandemRepeats_51to200bp_slop5;GRCh38_AllTandemRepeatsandHomopolymers_slop5;GRCh38_SimpleRepeat_homopolymer_gt11_slop5;GRCh38_SimpleRepeat_diTR_11to50_slop5;GRCh38_AllTandemRepeats_gt100bp_slop5;GRCh38_allTandemRepeats;GRCh38_SimpleRepeat_homopolymer_7to11_slop5;GRCh38_SimpleRepeat_homopolymer_4to6_slop5;GRCh38_AllTandemRepeats_lt51bp_slop5;GRCh38_AllTandemRepeats_201to10000bp_slop5;GRCh38_SimpleRepeat_quadTR_20to50_slop5;GRCh38_SimpleRepeat_imperfecthomopolgt10_slop5;GRCh38_lowmappabilityall;GRCh38_nonunique_l100_m2_e1;GRCh38_alllowmapandsegdupregions;GRCh38_alldifficultregions;GRCh38_notinalldifficultregions	WWOX	ENSG00000186153	transcript	ENST00000627394.3	protein_coding	MODIFIER	intron_variant	WWOX	ENSG00000186153	transcript	ENST00000627394.3	protein_coding	MODIFIER	intron_variant	.	.	.	.	.	CTCF Binding Site;Enhancer	.	.
16	78308078	Sniffles2.DEL.384AMF	N	<DEL:-2051>	DEL	DEL	-2051	79.624	385.908	888	856	32	0.036	novel	0.00113	0.00113	rare	0	0	0	0	0.00585	0.00117	0	0	0	0	0.00617	1	1	1	1	1	1	1	1	1	1	0	0.998	0	0	0.25	9.22e-05	0.000592	0.24	confident	GRCh38_AllHomopolymers_gt6bp_imperfectgt10bp_slop5;GRCh38_AllTandemRepeatsandHomopolymers_slop5;GRCh38_AllTandemRepeats_gt100bp_slop5;GRCh38_allTandemRepeats;GRCh38_SimpleRepeat_homopolymer_7to11_slop5;GRCh38_SimpleRepeat_homopolymer_4to6_slop5;GRCh38_AllTandemRepeats_lt51bp_slop5;GRCh38_AllTandemRepeats_201to10000bp_slop5;GRCh38_alldifficultregions;GRCh38_notinalldifficultregions	WWOX	ENSG00000186153	transcript	ENST00000627394.3	protein_coding	MODIFIER	intron_variant	WWOX	ENSG00000186153	transcript	ENST00000627394.3	protein_coding	MODIFIER	intron_variant	.	.	.	.	.	Enhancer	.	.
16	78311477	Sniffles2.DEL.384CMF	N	<DEL:-2608>	DEL	DEL	-2608	217.514	472.847	888	863	25	0.0282	novel	0.00113	0.00113	rare	0	0	0	0	0.00585	0.00116	0	0	0	0	0.0061	1	1	1	1	1	1	1	1	1	1	0	0.998	0	0	0.138	0.000102	0.000715	0.208	confident	GRCh38_AllHomopolymers_gt6bp_imperfectgt10bp_slop5;GRCh38_AllTandemRepeatsandHomopolymers_slop5;GRCh38_SimpleRepeat_homopolymer_gt11_slop5;GRCh38_SimpleRepeat_homopolymer_7to11_slop5;GRCh38_SimpleRepeat_homopolymer_4to6_slop5;GRCh38_SimpleRepeat_imperfecthomopolgt10_slop5;GRCh38_alldifficultregions;GRCh38_notinalldifficultregions	WWOX	ENSG00000186153	transcript	ENST00000627394.3	protein_coding	MODIFIER	intron_variant	WWOX	ENSG00000186153	transcript	ENST00000627394.3	protein_coding	MODIFIER	intron_variant	.	.	.	.	.	Enhancer	.	.
16	78321310	Sniffles2.DEL.384EMF	N	<DEL:-66>	DEL	DEL	-66	40.408	369.662	888	882	6	0.00676	novel	0.486	0.486	common	0.434	0.479	0.714	0.427	0.398	0.489	0.435	0.479	0.719	0.429	0.405	0.512	0.0976	0.129	0.0555	0.204	0.513	0.0976	0.179	0.0567	0.265	0.48	0.859	0.855	0.855	0.886	0.399	0.4	0.977	difficult	GRCh38_gclt25orgt65_slop50;GRCh38_AllTandemRepeats_51to200bp_slop5;GRCh38_AllTandemRepeatsandHomopolymers_slop5;GRCh38_SimpleRepeat_diTR_11to50_slop5;GRCh38_AllTandemRepeats_gt100bp_slop5;GRCh38_allTandemRepeats;GRCh38_alldifficultregions	WWOX	ENSG00000186153	transcript	ENST00000627394.3	protein_coding	MODIFIER	intron_variant	WWOX	ENSG00000186153	transcript	ENST00000627394.3	protein_coding	MODIFIER	intron_variant	.	.	.	.	.	.	.	.
16	78337742	Sniffles2.DEL.3853MF	N	<DEL:-13260>	DEL	DEL	-13260	43.116	2.266	888	865	23	0.0259	known	0.301	0.301	common	0.353	0.358	0.0149	0.47	0.301	0.308	0.36	0.365	0.0153	0.475	0.312	0.000119	0.00203	0.0297	0.000919	0.0189	0.000387	0.00349	0.0306	0.00086	0.0447	0.288	0.834	0.726	0.726	0.744	0.493	0.488	0.874	confident	GRCh38_gclt25orgt65_slop50;GRCh38_AllHomopolymers_gt6bp_imperfectgt10bp_slop5;GRCh38_AllTandemRepeats_51to200bp_slop5;GRCh38_AllTandemRepeatsandHomopolymers_slop5;GRCh38_SimpleRepeat_homopolymer_gt11_slop5;GRCh38_SimpleRepeat_homopolymer_gt20_slop5;GRCh38_SimpleRepeat_diTR_11to50_slop5;GRCh38_allTandemRepeats;GRCh38_SimpleRepeat_homopolymer_7to11_slop5;GRCh38_SimpleRepeat_homopolymer_4to6_slop5;GRCh38_AllTandemRepeats_lt51bp_slop5;GRCh38_SimpleRepeat_imperfecthomopolgt20_slop5;GRCh38_SimpleRepeat_imperfecthomopolgt10_slop5;GRCh38_alldifficultregions;GRCh38_notinalldifficultregions	LSM3P5;WWOX	ENSG00000260014;ENSG00000186153	transcript;transcript	ENST00000566307.1;ENST00000627394.3	processed_pseudogene;protein_coding	MODIFIER;MODIFIER	upstream_gene_variant;intron_variant	WWOX	ENSG00000186153	transcript	ENST00000627394.3	protein_coding	MODIFIER	intron_variant	.	.	.	.	.	.	.	.
16	78360619	Sniffles2.DEL.3854MF	N	<DEL:-91>	DEL	DEL	-91	42.751	363.303	888	874	14	0.0158	known	0.351	0.351	common	0.344	0.413	0.0506	0.622	0.345	0.354	0.346	0.413	0.0515	0.623	0.351	0.0334	0.234	0.347	0.0683	0.612	0.0441	0.234	0.352	0.0658	0.735	0.354	0.946	0.938	0.938	0.933	0.624	0.616	0.936	confident	GRCh38_SimpleRepeat_homopolymer_4to6_slop5;GRCh38_allOtherDifficultregions;GRCh38_gnomAD_InbreedingCoeff_slop1bp_merge1000bp;GRCh38_alldifficultregions;GRCh38_notinalldifficultregions	LSM3P5;WWOX	ENSG00000260014;ENSG00000186153	transcript;transcript	ENST00000566307.1;ENST00000627394.3	processed_pseudogene;protein_coding	MODIFIER;MODIFIER	downstream_gene_variant;intron_variant	WWOX	ENSG00000186153	transcript	ENST00000627394.3	protein_coding	MODIFIER	intron_variant	.	.	.	.	.	.	.	.
16	78422757	Sniffles2.DEL.3862MF	N	<DEL:-58>	DEL	DEL	-58	54.874	212.949	888	863	25	0.0282	novel	0.11	0.11	common	0.29	0.0382	0.0625	0.00305	0.0672	0.113	0.299	0.0387	0.0632	0.00316	0.0675	0.876	0.18	7.26e-05	1	1	1	0.182	7.7e-05	1	1	0.0918	0.899	0.627	0.627	0.69	0.00881	0.0129	0.618	difficult	GRCh38_gclt25orgt65_slop50;GRCh38_AllTandemRepeatsandHomopolymers_slop5;GRCh38_SimpleRepeat_diTR_11to50_slop5;GRCh38_AllTandemRepeats_gt100bp_slop5;GRCh38_allTandemRepeats;GRCh38_AllTandemRepeats_201to10000bp_slop5;GRCh38_alldifficultregions	WWOX	ENSG00000186153	transcript	ENST00000627394.3	protein_coding	MODIFIER	intron_variant	WWOX	ENSG00000186153	transcript	ENST00000627394.3	protein_coding	MODIFIER	intron_variant	.	.	.	.	.	.	.	.
16	78472430	Sniffles2.INS.385EMF	N	<INS:66>	INS	INS	66	126.689	542.987	888	865	23	0.0259	novel	0.00113	0.00113	rare	0	0	0.00595	0	0	0.00116	0	0	0.0061	0	0	1	1	1	1	1	1	1	1	1	1	0.00113	0.995	0	0	0.576	6.15e-06	0.000288	0.0898	confident	GRCh38_notinalldifficultregions	WWOX	ENSG00000186153	transcript	ENST00000627394.3	protein_coding	MODIFIER	intron_variant	WWOX	ENSG00000186153	transcript	ENST00000627394.3	protein_coding	MODIFIER	intron_variant	.	.	.	.	.	.	.	.
16	78561316	Sniffles2.INS.3872MF	N	<INS:89>	INS	INS	89	88.174	250.478	888	863	25	0.0282	novel	0.0208	0.0208	low_frequency	0.0373	0	0.0238	0	0.0322	0.0214	0.0383	0	0.0244	0	0.0333	1	1	1	1	1	1	1	1	1	1	0.0169	0.985	0.73	0.73	0.744	0.00109	0.0014	0.714	difficult	GRCh38_AllTandemRepeats_51to200bp_slop5;GRCh38_AllTandemRepeatsandHomopolymers_slop5;GRCh38_AllTandemRepeats_gt100bp_slop5;GRCh38_allTandemRepeats;GRCh38_alldifficultregions	WWOX	ENSG00000186153	transcript	ENST00000627394.3	protein_coding	MODIFIER	intron_variant	WWOX	ENSG00000186153	transcript	ENST00000627394.3	protein_coding	MODIFIER	intron_variant	.	.	.	.	.	.	.	.
16	78575022	Sniffles2.INS.3873MF	N	<INS:68>	INS	INS	68	99.288	81.966	888	854	34	0.0383	novel	0.0405	0.0405	low_frequency	0.0581	0.0312	0.0417	0.0213	0.0409	0.0422	0.0606	0.0321	0.0438	0.0222	0.0424	0.181	1	0.246	1	0.242	0.193	1	0.257	1	0.25	0.0304	0.936	0.456	0.456	0.651	0.0169	0.0271	0.643	difficult	GRCh38_gclt25orgt65_slop50;GRCh38_AllTandemRepeats_51to200bp_slop5;GRCh38_AllTandemRepeatsandHomopolymers_slop5;GRCh38_SimpleRepeat_diTR_11to50_slop5;GRCh38_allTandemRepeats;GRCh38_SimpleRepeat_diTR_51to200_slop5;GRCh38_alldifficultregions	WWOX;WWOX	ENSG00000186153;ENSG00000186153	transcript;gene_variant	ENST00000627394.3;ENSG00000186153	protein_coding;.	MODIFIER;MODIFIER	downstream_gene_variant;intragenic_variant	.	.	.	.	.	.	.	.	.	.	.	.	.	.	.
16	78576057	Sniffles2.INS.3874MF	N	<INS:108>	INS	INS	108	129.798	349.322	888	857	31	0.0349	novel	0.00507	0.00507	low_frequency	0.0166	0	0.00298	0	0	0.00525	0.0173	0	0.00309	0	0	1	1	1	1	1	1	1	1	1	1	0.00563	0.994	0.778	0.778	0.735	0.000505	0.000985	0.483	confident	GRCh38_SimpleRepeat_homopolymer_4to6_slop5;GRCh38_notinalldifficultregions	WWOX;WWOX	ENSG00000186153;ENSG00000186153	transcript;gene_variant	ENST00000627394.3;ENSG00000186153	protein_coding;.	MODIFIER;MODIFIER	downstream_gene_variant;intragenic_variant	.	.	.	.	.	.	.	.	.	.	.	.	.	.	.
16	78581239	Sniffles2.INS.3875MF	N	<INS:196>	INS	INS	196	148.063	503.121	888	852	36	0.0405	known	0.00113	0.00113	rare	0	0	0	0	0.00585	0.00117	0	0	0	0	0.00621	1	1	1	1	1	1	1	1	1	1	0	0.998	0	0	0.172	0.0001	0.000437	0.214	confident	GRCh38_notinalldifficultregions	WWOX	ENSG00000186153	gene_variant	ENSG00000186153	.	MODIFIER	intragenic_variant	.	.	.	.	.	.	.	.	.	.	.	.	.	.	.
16	78621125	Sniffles2.INV.388CMF	N	<INV:77>	INV	OTHER	77	79.316	450.803	888	866	22	0.0248	novel	0.00113	0.00113	rare	0	0.00347	0.00298	0	0	0.00116	0	0.00355	0.00307	0	0	1	1	1	1	1	1	1	1	1	1	0.000563	0.997	0	0	0.367	4.1e-06	0.00065	0.0539	confident	GRCh38_SimpleRepeat_homopolymer_4to6_slop5;GRCh38_notinalldifficultregions	WWOX	ENSG00000186153	gene_variant	ENSG00000186153	.	MODIFIER	intragenic_variant	.	.	.	.	.	.	.	.	.	.	.	.	.	.	.
16	78658930	Sniffles2.INS.3883MF	N	<INS:326>	INS	INS	326	104.637	95.427	888	869	19	0.0214	known	0.209	0.209	common	0.259	0.101	0.199	0.256	0.193	0.212	0.263	0.102	0.203	0.262	0.195	0.401	0.635	0.142	0.217	0.084	0.403	0.638	0.146	0.224	0.078	0.202	0.907	0.845	0.845	0.851	0.225	0.224	0.889	confident	GRCh38_SimpleRepeat_homopolymer_4to6_slop5;GRCh38_notinalldifficultregions	WWOX	ENSG00000186153	gene_variant	ENSG00000186153	.	MODIFIER	intragenic_variant	.	.	.	.	.	.	.	.	.	.	.	.	.	.	.
16	78723570	Sniffles2.DEL.389CMF	N	<DEL:-55>	DEL	DEL	-55	64.837	217.064	888	874	14	0.0158	novel	0.252	0.252	common	0.344	0.281	0.167	0.28	0.155	0.255	0.347	0.282	0.17	0.284	0.159	0.00409	0.0233	0.784	0.439	0.035	0.00961	0.0216	0.788	0.443	0.0378	0.253	0.882	0.816	0.816	0.841	0.291	0.292	0.941	difficult	GRCh38_AllHomopolymers_gt6bp_imperfectgt10bp_slop5;GRCh38_AllTandemRepeatsandHomopolymers_slop5;GRCh38_SimpleRepeat_homopolymer_4to6_slop5;GRCh38_SimpleRepeat_imperfecthomopolgt20_slop5;GRCh38_SimpleRepeat_imperfecthomopolgt10_slop5;GRCh38_alldifficultregions	WWOX	ENSG00000186153	gene_variant	ENSG00000186153	.	MODIFIER	intragenic_variant	.	.	.	.	.	.	.	.	.	.	.	.	.	.	.
16	78723628	Sniffles2.INS.3897MF	N	<INS:68>	INS	INS	68	54.949	64.309	888	877	11	0.0124	novel	0.38	0.38	common	0.51	0.309	0.345	0.262	0.404	0.385	0.517	0.311	0.349	0.265	0.411	0.797	0.847	0.124	0.544	0.204	0.897	0.846	0.0888	0.546	0.265	0.39	0.841	0.805	0.805	0.823	0.283	0.277	0.907	difficult	GRCh38_AllHomopolymers_gt6bp_imperfectgt10bp_slop5;GRCh38_AllTandemRepeatsandHomopolymers_slop5;GRCh38_SimpleRepeat_homopolymer_4to6_slop5;GRCh38_SimpleRepeat_imperfecthomopolgt20_slop5;GRCh38_SimpleRepeat_imperfecthomopolgt10_slop5;GRCh38_alldifficultregions	WWOX	ENSG00000186153	gene_variant	ENSG00000186153	.	MODIFIER	intragenic_variant	.	.	.	.	.	.	.	.	.	.	.	.	.	.	.
16	78728057	Sniffles2.DEL.389DMF	N	<DEL:-10544>	DEL	DEL	-10544	1.893	1.893	888	859	29	0.0327	known	0.00225	0.00225	rare	0	0	0.00893	0	0.00292	0.00233	0	0	0.00909	0	0.00307	1	1	0.00895	1	1	1	1	0.00912	1	1	0.000563	0.995	0	0	0.266	0.000152	0.000699	0.25	confident	GRCh38_AllHomopolymers_gt6bp_imperfectgt10bp_slop5;GRCh38_AllTandemRepeats_51to200bp_slop5;GRCh38_AllTandemRepeatsandHomopolymers_slop5;GRCh38_SimpleRepeat_homopolymer_gt11_slop5;GRCh38_SimpleRepeat_homopolymer_gt20_slop5;GRCh38_SimpleRepeat_diTR_11to50_slop5;GRCh38_allTandemRepeats;GRCh38_SimpleRepeat_homopolymer_7to11_slop5;GRCh38_SimpleRepeat_homopolymer_4to6_slop5;GRCh38_AllTandemRepeats_lt51bp_slop5;GRCh38_SimpleRepeat_imperfecthomopolgt20_slop5;GRCh38_SimpleRepeat_quadTR_20to50_slop5;GRCh38_SimpleRepeat_imperfecthomopolgt10_slop5;GRCh38_alldifficultregions;GRCh38_notinalldifficultregions	WWOX	ENSG00000186153	gene_variant	ENSG00000186153	.	MODIFIER	intragenic_variant	.	.	.	.	.	.	.	Idiopathic_dilated_cardiomyopathy	8e-06	1.34	WWOX	29495422	Open chromatin;TF binding;Enhancer;CTCF Binding Site	.	.
16	78842763	Sniffles2.DEL.38ADMF	N	<DEL:-889>	DEL	DEL	-889	181.259	83.183	888	863	25	0.0282	known	0.0625	0.0625	common	0.0104	0.0799	0.0387	0.101	0.108	0.062	0.0107	0.0799	0.034	0.101	0.109	0.0207	1	0.214	0.666	0.419	0.0213	1	1	0.66	0.412	0.0557	0.973	0.825	0.825	0.863	0.0763	0.0756	0.905	confident	GRCh38_AllHomopolymers_gt6bp_imperfectgt10bp_slop5;GRCh38_AllTandemRepeatsandHomopolymers_slop5;GRCh38_allTandemRepeats;GRCh38_SimpleRepeat_homopolymer_7to11_slop5;GRCh38_SimpleRepeat_homopolymer_4to6_slop5;GRCh38_AllTandemRepeats_lt51bp_slop5;GRCh38_SimpleRepeat_imperfecthomopolgt10_slop5;GRCh38_alldifficultregions;GRCh38_notinalldifficultregions	WWOX	ENSG00000186153	gene_variant	ENSG00000186153	.	MODIFIER	intragenic_variant	.	.	.	.	.	.	.	.	.	.	.	.	Enhancer	Enhancer	.
16	78859031	Sniffles2.INS.38AAMF	N	<INS:54>	INS	INS	54	79.89	173.838	888	864	24	0.027	novel	0.0304	0.0304	low_frequency	0.108	0.00347	0.00298	0	0	0.0307	0.111	0.00355	0.00305	0	0	0.745	1	1	1	1	1	1	1	1	1	0.0265	0.967	0.627	0.627	0.744	0.00352	0.00388	0.658	difficult	GRCh38_AllHomopolymers_gt6bp_imperfectgt10bp_slop5;GRCh38_AllTandemRepeatsandHomopolymers_slop5;GRCh38_SimpleRepeat_homopolymer_gt11_slop5;GRCh38_SimpleRepeat_homopolymer_gt20_slop5;GRCh38_SimpleRepeat_diTR_11to50_slop5;GRCh38_SimpleRepeat_imperfecthomopolgt20_slop5;GRCh38_SimpleRepeat_imperfecthomopolgt10_slop5;GRCh38_alldifficultregions	WWOX	ENSG00000186153	gene_variant	ENSG00000186153	.	MODIFIER	intragenic_variant	.	.	.	.	.	.	.	.	.	.	.	.	.	.	.
16	78910231	Sniffles2.DEL.38B8MF	N	<DEL:-4523>	DEL	DEL	-4523	0.866	0.866	888	864	24	0.027	known	0.00732	0.00732	low_frequency	0.00415	0.0139	0	0.0213	0	0.00752	0.00427	0.0144	0	0.0223	0	1	0.0209	1	1	1	1	0.0216	1	1	1	0.00957	0.988	0.75	0.75	0.648	0.00776	0.0101	0.567	confident	GRCh38_AllHomopolymers_gt6bp_imperfectgt10bp_slop5;GRCh38_AllTandemRepeatsandHomopolymers_slop5;GRCh38_SimpleRepeat_homopolymer_gt11_slop5;GRCh38_allTandemRepeats;GRCh38_SimpleRepeat_homopolymer_7to11_slop5;GRCh38_SimpleRepeat_homopolymer_4to6_slop5;GRCh38_AllTandemRepeats_lt51bp_slop5;GRCh38_SimpleRepeat_imperfecthomopolgt10_slop5;GRCh38_lowmappabilityall;GRCh38_nonunique_l100_m2_e1;GRCh38_chainSelf;GRCh38_alllowmapandsegdupregions;GRCh38_alldifficultregions;GRCh38_notinalldifficultregions	WWOX	ENSG00000186153	gene_variant	ENSG00000186153	.	MODIFIER	intragenic_variant	.	.	.	.	.	.	.	.	.	.	.	.	TF binding	.	.
16	79025890	Sniffles2.DEL.38C8MF	N	<DEL:-3214>	DEL	DEL	-3214	168.77	28.752	888	862	26	0.0293	known	0.0118	0.0118	low_frequency	0.0415	0.00347	0	0	0	0.0128	0.0451	0.00357	0	0	0	0.337	1	1	1	1	0.376	1	1	1	1	0.00788	0.981	0.4	0.4	0.658	0.0007	0.00202	0.338	confident	GRCh38_AllHomopolymers_gt6bp_imperfectgt10bp_slop5;GRCh38_AllTandemRepeats_51to200bp_slop5;GRCh38_AllTandemRepeatsandHomopolymers_slop5;GRCh38_SimpleRepeat_homopolymer_gt11_slop5;GRCh38_SimpleRepeat_homopolymer_gt20_slop5;GRCh38_allTandemRepeats;GRCh38_SimpleRepeat_homopolymer_7to11_slop5;GRCh38_SimpleRepeat_homopolymer_4to6_slop5;GRCh38_AllTandemRepeats_lt51bp_slop5;GRCh38_SimpleRepeat_imperfecthomopolgt20_slop5;GRCh38_SimpleRepeat_imperfecthomopolgt10_slop5;GRCh38_lowmappabilityall;GRCh38_nonunique_l100_m2_e1;GRCh38_alllowmapandsegdupregions;GRCh38_alldifficultregions;GRCh38_notinalldifficultregions	WWOX	ENSG00000186153	gene_variant	ENSG00000186153	.	MODIFIER	intragenic_variant	.	.	.	.	.	.	.	.	.	.	.	.	.	.	.
16	79156829	Sniffles2.INS.38DCMF	N	<INS:326>	INS	INS	326	94.851	115.767	888	866	22	0.0248	known	0.085	0.085	common	0.201	0.0347	0.0506	0.0427	0.038	0.0866	0.205	0.0355	0.0522	0.0432	0.0392	0.227	1	0.347	0.251	1	0.227	1	0.356	0.254	1	0.0766	0.948	0.779	0.779	0.813	0.0345	0.0372	0.835	confident	GRCh38_notinalldifficultregions	WWOX	ENSG00000186153	gene_variant	ENSG00000186153	.	MODIFIER	intragenic_variant	.	.	.	.	.	.	.	.	.	.	.	.	.	.	.
16	79204562	Sniffles2.INV.38EBMF	N	<INV:108>	INV	OTHER	108	122.359	319.6	888	869	19	0.0214	novel	0.00169	0.00169	rare	0.00415	0	0	0	0.00292	0.00173	0.00422	0	0	0	0.00298	1	1	1	1	1	1	1	1	1	1	0.00113	0.994	0	0	0.636	0.000225	0.00103	0.224	confident	GRCh38_SimpleRepeat_homopolymer_4to6_slop5;GRCh38_notinalldifficultregions	ENSG00000285918;WWOX;ENSG00000277954	ENSG00000285918;ENSG00000186153;ENSG00000277954	transcript;gene_variant;transcript	ENST00000649926.1;ENSG00000186153;ENST00000622621.1	pseudogene;.;pseudogene	MODIFIER;MODIFIER;MODIFIER	downstream_gene_variant;intragenic_variant;non_coding_transcript_exon_variant	.	.	.	.	.	.	.	.	.	.	.	.	.	.	.
16	79226362	Sniffles2.DEL.38E8MF	N	<DEL:-19679>	DEL	DEL	-19679	0.422	10.867	888	855	33	0.0372	known	0.00451	0.00451	rare	0	0.0104	0	0.0122	0.00292	0.00409	0	0.0106	0	0.00955	0.00312	1	1	1	1	1	1	1	1	1	1	0.00507	0.994	0.75	0.75	0.802	0.00629	0.00625	0.664	confident	GRCh38_gclt25orgt65_slop50;GRCh38_AllHomopolymers_gt6bp_imperfectgt10bp_slop5;GRCh38_AllTandemRepeats_51to200bp_slop5;GRCh38_AllTandemRepeatsandHomopolymers_slop5;GRCh38_SimpleRepeat_homopolymer_gt11_slop5;GRCh38_SimpleRepeat_homopolymer_gt20_slop5;GRCh38_allTandemRepeats;GRCh38_SimpleRepeat_homopolymer_7to11_slop5;GRCh38_SimpleRepeat_homopolymer_4to6_slop5;GRCh38_AllTandemRepeats_lt51bp_slop5;GRCh38_SimpleRepeat_imperfecthomopolgt20_slop5;GRCh38_SimpleRepeat_imperfecthomopolgt10_slop5;GRCh38_lowmappabilityall;GRCh38_nonunique_l100_m2_e1;GRCh38_alllowmapandsegdupregions;GRCh38_alldifficultregions;GRCh38_notinalldifficultregions	ENSG00000261722;ENSG00000261722;ENSG00000261722-RNA5SP431	ENSG00000261722;ENSG00000261722;ENSG00000261722-ENSG00000222244	transcript;transcript;intergenic_region	ENST00000569677.1;ENST00000569677.1;ENSG00000261722-ENSG00000222244	pseudogene;pseudogene;.	HIGH;MODIFIER;MODIFIER	splice_donor_variant&splice_region_variant&intron_variant&non_coding_transcript_exon_variant;upstream_gene_variant;intergenic_region	.	.	.	.	.	.	.	Cognitive_performance__attention___longitudinal_,Chronic_sinus_infection,Eosinophil_percentage_of_white_cells	2e-08,5e-06,5e-09	0.319244,0.1312,0.0173922	.,NR,RP11-679B19.2	3.53861e+23	.	.	.
16	79354975	Sniffles2.INS.38F5MF	N	<INS:322>	INS	INS	322	130.128	330.994	888	868	20	0.0225	known	0.0152	0.0152	low_frequency	0.0498	0.0104	0	0	0	0.015	0.0511	0.00704	0	0	0	0.452	1	1	1	1	0.461	1	1	1	1	0.0141	0.989	0.731	0.731	0.833	0.000874	0.00183	0.482	confident	GRCh38_SimpleRepeat_homopolymer_4to6_slop5;GRCh38_notinalldifficultregions	RNA5SP431-ENSG00000261472	ENSG00000222244-ENSG00000261472	intergenic_region	ENSG00000222244-ENSG00000261472	.	MODIFIER	intergenic_region	.	.	.	.	.	.	.	.	.	.	.	.	.	.	.
16	79448700	Sniffles2.INV.3902MF	N	<INV:81>	INV	OTHER	81	155.697	344.062	888	867	21	0.0236	novel	0.00113	0.00113	rare	0.00208	0	0.00298	0	0	0.00115	0.00217	0	0.00301	0	0	1	1	1	1	1	1	1	1	1	1	0.000563	0.997	0	0	0.388	8.91e-05	0.00117	0.149	confident	GRCh38_AllHomopolymers_gt6bp_imperfectgt10bp_slop5;GRCh38_AllTandemRepeatsandHomopolymers_slop5;GRCh38_SimpleRepeat_homopolymer_7to11_slop5;GRCh38_SimpleRepeat_homopolymer_4to6_slop5;GRCh38_SimpleRepeat_imperfecthomopolgt10_slop5;GRCh38_alldifficultregions;GRCh38_notinalldifficultregions	RNA5SP431-ENSG00000261472	ENSG00000222244-ENSG00000261472	intergenic_region	ENSG00000222244-ENSG00000261472	.	MODIFIER	intergenic_region	.	.	.	.	.	.	.	.	.	.	.	.	.	.	.
16	79556942	Sniffles2.DEL.3913MF	N	<DEL:-1218>	DEL	DEL	-1218	166.861	153.268	888	858	30	0.0338	known	0.00619	0.00619	low_frequency	0.0208	0.00347	0	0	0	0.00641	0.0216	0.00355	0	0	0	1	1	1	1	1	1	1	1	1	1	0.0045	0.992	0.545	0.545	0.717	0.000178	0.00073	0.262	confident	GRCh38_AllHomopolymers_gt6bp_imperfectgt10bp_slop5;GRCh38_AllTandemRepeatsandHomopolymers_slop5;GRCh38_SimpleRepeat_homopolymer_gt11_slop5;GRCh38_SimpleRepeat_homopolymer_7to11_slop5;GRCh38_SimpleRepeat_homopolymer_4to6_slop5;GRCh38_SimpleRepeat_imperfecthomopolgt10_slop5;GRCh38_alldifficultregions;GRCh38_notinalldifficultregions	ENSG00000261472-MAF	ENSG00000261472-ENSG00000178573	intergenic_region	ENSG00000261472-ENSG00000178573	.	MODIFIER	intergenic_region	.	.	.	.	.	.	.	.	.	.	.	.	.	.	.
16	79584795	Sniffles2.INS.3910MF	N	<INS:97>	INS	INS	97	155.264	451.091	888	857	31	0.0349	known	0.00113	0.00113	rare	0	0.00347	0.00298	0	0	0.00117	0	0.0036	0.00305	0	0	1	1	1	1	1	1	1	1	1	1	0.000563	0.997	0	0	0.666	0.000315	0.000984	0.339	confident	GRCh38_SimpleRepeat_homopolymer_4to6_slop5;GRCh38_notinalldifficultregions	ENSG00000261472-MAF	ENSG00000261472-ENSG00000178573	intergenic_region	ENSG00000261472-ENSG00000178573	.	MODIFIER	intergenic_region	.	.	.	.	.	.	.	.	.	.	.	.	.	.	.
16	79617681	Sniffles2.DEL.391DMF	N	<DEL:-56>	DEL	DEL	-56	45.479	279.772	888	867	21	0.0236	known	0.0586	0.0586	common	0.00208	0.174	0.137	0.0061	0.0146	0.06	0.00215	0.176	0.139	0.00617	0.0151	1	0.379	0.319	1	1	1	0.382	0.206	1	1	0.0591	0.967	0.856	0.856	0.821	0.00445	0.00771	0.465	confident	GRCh38_SimpleRepeat_homopolymer_4to6_slop5;GRCh38_notinalldifficultregions	ENSG00000275040;ENSG00000278058-ENSG00000275040	ENSG00000275040;ENSG00000278058-ENSG00000275040	transcript;intergenic_region	ENST00000618386.1;ENSG00000278058-ENSG00000275040	pseudogene;.	MODIFIER;MODIFIER	upstream_gene_variant;intergenic_region	.	.	.	.	.	.	.	.	.	.	.	.	Enhancer	.	.
16	79671588	Sniffles2.INV.391FMF	N	<INV:101>	INV	OTHER	101	186.537	369.421	888	856	32	0.036	novel	0.00113	0.00113	rare	0.00415	0	0	0	0	0.00117	0.00437	0	0	0	0	1	1	1	1	1	1	1	1	1	1	0	0.998	0	0	0.106	2.97e-05	9.55e-05	0.304	confident	GRCh38_SimpleRepeat_homopolymer_4to6_slop5;GRCh38_notinalldifficultregions	ENSG00000279378;ENSG00000275040-ENSG00000279378	ENSG00000279378;ENSG00000275040-ENSG00000279378	transcript;intergenic_region	ENST00000624606.1;ENSG00000275040-ENSG00000279378	TEC;.	MODIFIER;MODIFIER	downstream_gene_variant;intergenic_region	.	.	.	.	.	.	.	.	.	.	.	.	.	.	.
16	79722991	Sniffles2.INS.3926MF	N	<INS:75>	INS	INS	75	94.016	288.955	888	861	27	0.0304	novel	0.0135	0.0135	low_frequency	0.0083	0.0139	0	0.0183	0.0292	0.0139	0.00862	0.0141	0	0.0189	0.0299	1	0.0209	1	0.0454	1	1	0.0212	1	0.0469	1	0.00676	0.975	0.273	0.273	0.449	0.0101	0.0179	0.532	difficult	GRCh38_AllTandemRepeatsandHomopolymers_slop5;GRCh38_AllTandemRepeats_gt100bp_slop5;GRCh38_allTandemRepeats;GRCh38_SimpleRepeat_homopolymer_4to6_slop5;GRCh38_AllTandemRepeats_201to10000bp_slop5;GRCh38_alldifficultregions	MAFTRR;LINC01229	ENSG00000261390;ENSG00000260876	transcript;gene_variant	ENST00000668946.1;ENSG00000260876	pseudogene;.	MODIFIER;MODIFIER	intron_variant;intragenic_variant	.	.	.	.	.	.	.	.	.	.	.	.	Enhancer	.	.
16	79723035	Sniffles2.DEL.392CMF	N	<DEL:-52>	DEL	DEL	-52	62.919	411.746	888	864	24	0.027	novel	0.00338	0.00338	rare	0.00208	0	0.0149	0	0	0.00347	0.00215	0	0.0154	0	0	1	1	1	1	1	1	1	1	1	1	0.00282	0.992	0.333	0.333	0.624	0.000145	0.000432	0.342	difficult	GRCh38_AllTandemRepeatsandHomopolymers_slop5;GRCh38_SimpleRepeat_triTR_15to50_slop5;GRCh38_AllTandemRepeats_gt100bp_slop5;GRCh38_allTandemRepeats;GRCh38_AllTandemRepeats_201to10000bp_slop5;GRCh38_alldifficultregions	MAFTRR;LINC01229	ENSG00000261390;ENSG00000260876	transcript;gene_variant	ENST00000668946.1;ENSG00000260876	pseudogene;.	MODIFIER;MODIFIER	intron_variant;intragenic_variant	.	.	.	.	.	.	.	.	.	.	.	.	.	.	.
16	79770132	Sniffles2.INS.3928MF	N	<INS:171>	INS	INS	171	59.223	92.369	888	884	4	0.00451	novel	0.784	0.216	common	0.49	0.878	0.949	0.881	0.866	0.788	0.5	0.878	0.949	0.881	0.866	0.521	0.132	1	0.704	1	0.3	0.132	1	0.704	1	0.788	0.921	0.929	0.831	0.853	0.885	0.879	0.895	difficult	GRCh38_AllTandemRepeatsandHomopolymers_slop5;GRCh38_SimpleRepeat_diTR_11to50_slop5;GRCh38_allTandemRepeats;GRCh38_AllTandemRepeats_lt51bp_slop5;GRCh38_alldifficultregions	LINC01229;MAFTRR;LINC01229	ENSG00000260876;ENSG00000261390;ENSG00000260876	transcript;transcript;gene_variant	ENST00000654418.1;ENST00000668946.1;ENSG00000260876	pseudogene;pseudogene;.	MODIFIER;MODIFIER;MODIFIER	upstream_gene_variant;intron_variant;intragenic_variant	.	.	.	.	.	.	.	.	.	.	.	.	Promoter	.	.
16	79830914	Sniffles2.BND.393DMF	N	<BND:393DMF>	BND	OTHER	.	0	6.912	888	865	23	0.0259	not_compared	0.0327	0.0327	low_frequency	0.0415	0.0208	0.0268	0.0213	0.0468	0.0335	0.0426	0.0214	0.0278	0.0216	0.0482	1	1	1	1	1	1	1	1	1	1	0.027	0.922	0.276	0.276	0.602	0.0197	0.0248	0.597	confident	GRCh38_notinalldifficultregions	.;.	.;.	transcript;intergenic_region	ENST00000567966.1;ENSG00000261082-ENSG00000260237	pseudogene;.	LOW;LOW	feature_fusion;feature_fusion	.	.	.	.	.	.	.	.	.	.	.	.	.	.	.
16	79830914	Sniffles2.BND.393EMF	N	<BND:393EMF>	BND	OTHER	.	0	10.665	888	862	26	0.0293	not_compared	0.00113	0.00113	rare	0	0	0	0	0.00585	0.00116	0	0	0	0	0.00602	1	1	1	1	1	1	1	1	1	1	0	0.998	0	0	0.0683	5.74e-05	0.000227	0.299	confident	GRCh38_notinalldifficultregions	ABCC2	ENSG00000023839	transcript	ENST00000647814.1	protein_coding	HIGH	transcript_ablation	ABCC2	ENSG00000023839	transcript	ENST00000647814.1	protein_coding	HIGH	transcript_ablation	.	.	.	.	.	.	.	.
16	79857040	Sniffles2.DUP.3939MF	N	<DUP:36587>	DUP	OTHER	36587	0	0	888	867	21	0.0236	known	0.00113	0.00113	rare	0	0	0.00595	0	0	0.00115	0	0	0.00617	0	0	1	1	1	1	1	1	1	1	1	1	0.000563	0.997	0	0	0.406	4.92e-05	0.000159	0.26	confident	GRCh38_gclt25orgt65_slop50;GRCh38_AllHomopolymers_gt6bp_imperfectgt10bp_slop5;GRCh38_AllTandemRepeats_51to200bp_slop5;GRCh38_AllTandemRepeatsandHomopolymers_slop5;GRCh38_SimpleRepeat_homopolymer_gt11_slop5;GRCh38_SimpleRepeat_triTR_15to50_slop5;GRCh38_SimpleRepeat_homopolymer_gt20_slop5;GRCh38_SimpleRepeat_diTR_11to50_slop5;GRCh38_AllTandemRepeats_gt100bp_slop5;GRCh38_allTandemRepeats;GRCh38_SimpleRepeat_homopolymer_7to11_slop5;GRCh38_SimpleRepeat_homopolymer_4to6_slop5;GRCh38_AllTandemRepeats_lt51bp_slop5;GRCh38_SimpleRepeat_diTR_51to200_slop5;GRCh38_SimpleRepeat_imperfecthomopolgt20_slop5;GRCh38_AllTandemRepeats_201to10000bp_slop5;GRCh38_SimpleRepeat_quadTR_20to50_slop5;GRCh38_SimpleRepeat_imperfecthomopolgt10_slop5;GRCh38_lowmappabilityall;GRCh38_nonunique_l100_m2_e1;GRCh38_alllowmapandsegdupregions;GRCh38_alldifficultregions;GRCh38_notinalldifficultregions	LINC01228-ENSG00000260237	ENSG00000261082-ENSG00000260237	intergenic_region	ENSG00000261082-ENSG00000260237	.	MODIFIER	intergenic_region	.	.	.	.	.	.	.	.	.	.	.	.	Open chromatin;Enhancer;CTCF Binding Site;Enhancer;Enhancer;Enhancer	.	.
16	79870261	Sniffles2.DEL.3938MF	N	<DEL:-50>	DEL	DEL	-50	64.319	396.15	888	869	19	0.0214	novel	0.0236	0.0236	low_frequency	0.00208	0	0.116	0	0.00585	0.0242	0.00214	0	0.118	0	0.00585	1	1	0.468	1	1	1	1	0.476	1	1	0.0107	0.943	0.0769	0.0769	0.326	0.000817	0.00456	0.197	confident	GRCh38_SimpleRepeat_homopolymer_4to6_slop5;GRCh38_notinalldifficultregions	LINC01228-ENSG00000260237	ENSG00000261082-ENSG00000260237	intergenic_region	ENSG00000261082-ENSG00000260237	.	MODIFIER	intergenic_region	.	.	.	.	.	.	.	.	.	.	.	.	.	.	.
16	79898016	Sniffles2.INS.3947MF	N	<INS:146>	INS	INS	146	102.745	295.672	888	863	25	0.0282	known	0.00732	0.00732	low_frequency	0	0	0.0357	0	0.00292	0.00753	0	0	0.037	0	0.00299	1	1	0.184	1	1	1	1	0.19	1	1	0.00394	0.986	0.25	0.25	0.551	0.000124	0.00101	0.128	difficult	GRCh38_AllTandemRepeats_51to200bp_slop5;GRCh38_AllTandemRepeatsandHomopolymers_slop5;GRCh38_allTandemRepeats;GRCh38_alldifficultregions	LINC01228-ENSG00000260237	ENSG00000261082-ENSG00000260237	intergenic_region	ENSG00000261082-ENSG00000260237	.	MODIFIER	intergenic_region	.	.	.	.	.	.	.	.	.	.	.	.	Enhancer	.	.
16	79918941	Sniffles2.INS.3948MF	N	<INS:60>	INS	INS	60	144.928	383.605	888	870	18	0.0203	novel	0.00507	0.00507	low_frequency	0.0187	0	0	0	0	0.00575	0.0212	0	0	0	0	1	1	1	1	1	1	1	1	1	1	0.00282	0.989	0.222	0.222	0.517	0.000176	0.000418	0.362	confident	GRCh38_notinalldifficultregions	LINC01228-ENSG00000260237	ENSG00000261082-ENSG00000260237	intergenic_region	ENSG00000261082-ENSG00000260237	.	MODIFIER	intergenic_region	.	.	.	.	.	.	.	.	.	.	.	.	Enhancer	.	.
16	79947158	Sniffles2.INS.394BMF	N	<INS:179>	INS	INS	179	151.618	446.129	888	866	22	0.0248	novel	0.00113	0.00113	rare	0.00415	0	0	0	0	0.00116	0.00426	0	0	0	0	1	1	1	1	1	1	1	1	1	1	0	0.998	0	0	0.076	1.23e-05	9.11e-05	0.17	confident	GRCh38_SimpleRepeat_homopolymer_4to6_slop5;GRCh38_notinalldifficultregions	LINC01228-ENSG00000260237	ENSG00000261082-ENSG00000260237	intergenic_region	ENSG00000261082-ENSG00000260237	.	MODIFIER	intergenic_region	.	.	.	.	.	.	.	.	.	.	.	.	.	.	.
16	79948719	Sniffles2.INS.394AMF	N	<INS:82>	INS	INS	82	130.661	318.807	888	875	13	0.0146	novel	0.00225	0.00225	rare	0	0.00347	0.00893	0	0	0.00229	0	0.0035	0.00904	0	0	1	1	0.00895	1	1	1	1	0.00906	1	1	0	0.997	0	0	0.0784	1.74e-05	0.000184	0.117	confident	GRCh38_notinalldifficultregions	LINC01228-ENSG00000260237	ENSG00000261082-ENSG00000260237	intergenic_region	ENSG00000261082-ENSG00000260237	.	MODIFIER	intergenic_region	.	.	.	.	.	.	.	.	.	.	.	.	.	.	.
16	79977047	Sniffles2.INS.394DMF	N	<INS:320>	INS	INS	320	85.253	192.92	888	871	17	0.0191	known	0.0833	0.0833	common	0.0353	0.0625	0.137	0.104	0.0965	0.0844	0.0365	0.0638	0.138	0.104	0.0958	0.0278	0.432	0.202	0.683	1	0.0296	0.44	0.204	0.684	1	0.085	0.977	0.934	0.934	0.911	0.0903	0.0902	0.955	confident	GRCh38_SimpleRepeat_homopolymer_4to6_slop5;GRCh38_notinalldifficultregions	LINC01228-ENSG00000260237	ENSG00000261082-ENSG00000260237	intergenic_region	ENSG00000261082-ENSG00000260237	.	MODIFIER	intergenic_region	.	.	.	.	.	.	.	.	.	.	.	.	.	.	.
16	80163004	Sniffles2.DEL.396AMF	N	<DEL:-102>	DEL	DEL	-102	53.41	181.409	888	878	10	0.0113	novel	0.34	0.34	common	0.34	0.229	0.333	0.491	0.295	0.344	0.349	0.234	0.333	0.494	0.295	0.39	0.815	0.487	0.438	0.000374	0.476	0.818	0.487	0.531	0.000374	0.34	0.93	0.918	0.918	0.914	0.423	0.422	0.97	confident	GRCh38_SimpleRepeat_homopolymer_4to6_slop5;GRCh38_notinalldifficultregions	ENSG00000260706;DYNLRB2-AS1	ENSG00000260706;ENSG00000259867	gene_variant;gene_variant	ENSG00000260706;ENSG00000259867	.;.	MODIFIER;MODIFIER	intragenic_variant;intragenic_variant	.	.	.	.	.	.	.	.	.	.	.	.	.	.	.
16	80183528	Sniffles2.INS.3966MF	N	<INS:321>	INS	INS	321	88.834	111.984	888	878	10	0.0113	novel	0.347	0.347	common	0.348	0.24	0.342	0.503	0.292	0.351	0.351	0.24	0.351	0.506	0.296	0.32	0.107	0.303	0.641	0.00277	0.477	0.107	0.39	0.754	0.00299	0.346	0.914	0.903	0.903	0.883	0.427	0.427	0.952	confident	GRCh38_notinalldifficultregions	ENSG00000261376;DYNLRB2-AS1	ENSG00000261376;ENSG00000259867	transcript;gene_variant	ENST00000566030.1;ENSG00000259867	pseudogene;.	MODIFIER;MODIFIER	downstream_gene_variant;intragenic_variant	.	.	.	.	.	.	.	.	.	.	.	.	.	.	.
16	80197053	Sniffles2.INS.3967MF	N	<INS:74>	INS	INS	74	71.692	217.43	888	877	11	0.0124	novel	0.294	0.294	common	0.326	0.188	0.304	0.412	0.219	0.298	0.333	0.189	0.305	0.414	0.221	0.0054	0.587	0.0667	1	0.0742	0.0049	0.589	0.0666	1	0.0737	0.301	0.688	0.584	0.584	0.68	0.37	0.356	0.842	difficult	GRCh38_AllTandemRepeatsandHomopolymers_slop5;GRCh38_SimpleRepeat_diTR_11to50_slop5;GRCh38_AllTandemRepeats_gt100bp_slop5;GRCh38_allTandemRepeats;GRCh38_AllTandemRepeats_201to10000bp_slop5;GRCh38_alldifficultregions	DYNLRB2-AS1	ENSG00000259867	gene_variant	ENSG00000259867	.	MODIFIER	intragenic_variant	.	.	.	.	.	.	.	.	.	.	.	.	.	.	.
16	80204853	Sniffles2.INV.3980MF	N	<INV:109>	INV	OTHER	109	99.595	468.252	888	865	23	0.0259	novel	0.00169	0.00169	rare	0.00415	0	0	0	0.00292	0.00173	0.00426	0	0	0	0.00303	1	1	1	1	1	1	1	1	1	1	0.00113	0.994	0	0	0.471	6.56e-05	0.000184	0.26	confident	GRCh38_AllTandemRepeats_51to200bp_slop5;GRCh38_AllTandemRepeatsandHomopolymers_slop5;GRCh38_AllTandemRepeats_gt100bp_slop5;GRCh38_allTandemRepeats;GRCh38_SimpleRepeat_homopolymer_4to6_slop5;GRCh38_alldifficultregions;GRCh38_notinalldifficultregions	DYNLRB2-AS1	ENSG00000259867	gene_variant	ENSG00000259867	.	MODIFIER	intragenic_variant	.	.	.	.	.	.	.	.	.	.	.	.	.	.	.
16	80205772	Sniffles2.INS.3977MF	N	<INS:114>	INS	INS	114	212.33	293.606	888	862	26	0.0293	novel	0.00338	0.00338	rare	0.0104	0.00347	0	0	0	0.00348	0.0109	0.00357	0	0	0	1	1	1	1	1	1	1	1	1	1	0.00169	0.997	0.5	0.5	0.669	0.000117	0.000128	0.864	difficult	GRCh38_gclt25orgt65_slop50;GRCh38_AllTandemRepeatsandHomopolymers_slop5;GRCh38_AllTandemRepeats_gt100bp_slop5;GRCh38_allTandemRepeats;GRCh38_SimpleRepeat_homopolymer_4to6_slop5;GRCh38_AllTandemRepeats_201to10000bp_slop5;GRCh38_alldifficultregions	DYNLRB2-AS1	ENSG00000259867	gene_variant	ENSG00000259867	.	MODIFIER	intragenic_variant	.	.	.	.	.	.	.	.	.	.	.	.	.	.	.
16	80226086	Sniffles2.INS.3978MF	N	<INS:99>	INS	INS	99	162.239	263.476	888	861	27	0.0304	novel	0.00282	0.00282	rare	0.0104	0	0	0	0	0.0029	0.0107	0	0	0	0	0.0207	1	1	1	1	0.0213	1	1	1	1	0	0.995	0	0	0.182	0.000289	0.000588	0.455	confident	GRCh38_notinalldifficultregions	DYNLRB2-AS1	ENSG00000259867	gene_variant	ENSG00000259867	.	MODIFIER	intragenic_variant	.	.	.	.	.	.	.	.	.	.	.	.	.	.	.
16	80243224	Sniffles2.DEL.397DMF	N	<DEL:-52>	DEL	DEL	-52	96.68	214.948	888	860	28	0.0315	novel	0.00225	0.00225	rare	0.00415	0	0.00298	0	0.00292	0.00233	0.00433	0	0.00303	0	0.00307	1	1	1	1	1	1	1	1	1	1	0.00113	0.993	0	0	0.488	0.000122	0.000491	0.286	difficult	GRCh38_gclt25orgt65_slop50;GRCh38_AllTandemRepeatsandHomopolymers_slop5;GRCh38_AllTandemRepeats_gt100bp_slop5;GRCh38_allTandemRepeats;GRCh38_SimpleRepeat_homopolymer_4to6_slop5;GRCh38_AllTandemRepeats_201to10000bp_slop5;GRCh38_lowmappabilityall;GRCh38_nonunique_l100_m2_e1;GRCh38_alllowmapandsegdupregions;GRCh38_alldifficultregions	DYNLRB2-AS1	ENSG00000259867	gene_variant	ENSG00000259867	.	MODIFIER	intragenic_variant	.	.	.	.	.	.	.	.	.	.	.	.	.	.	.
16	80275718	Sniffles2.INS.397BMF	N	<INS:56>	INS	INS	56	48.867	75.311	888	888	0	0	novel	0.941	0.059	common	0.944	0.955	0.923	0.936	0.947	0.941	0.944	0.955	0.923	0.936	0.947	1	1	0.602	1	1	1	1	0.602	1	1	0.969	0.863	0.863	0.162	0.493	0.96	0.942	0.575	difficult	GRCh38_AllTandemRepeats_51to200bp_slop5;GRCh38_AllTandemRepeatsandHomopolymers_slop5;GRCh38_AllTandemRepeats_gt100bp_slop5;GRCh38_allTandemRepeats;GRCh38_allOtherDifficultregions;GRCh38_gnomAD_InbreedingCoeff_slop1bp_merge1000bp;GRCh38_alldifficultregions	DYNLRB2-AS1	ENSG00000259867	gene_variant	ENSG00000259867	.	MODIFIER	intragenic_variant	.	.	.	.	.	.	.	.	.	.	.	.	Open chromatin	.	.
16	80330312	Sniffles2.INV.398FMF	N	<INV:121>	INV	OTHER	121	129.422	307.277	888	861	27	0.0304	novel	0.00169	0.00169	rare	0.00208	0	0	0.00305	0.00292	0.00174	0.00216	0	0	0.00316	0.00299	1	1	1	1	1	1	1	1	1	1	0.000563	0.995	0	0	0.359	0.000221	0.000639	0.352	confident	GRCh38_SimpleRepeat_homopolymer_4to6_slop5;GRCh38_notinalldifficultregions	DYNLRB2-AS1	ENSG00000259867	gene_variant	ENSG00000259867	.	MODIFIER	intragenic_variant	.	.	.	.	.	.	.	.	.	.	.	.	.	.	.
16	80356736	Sniffles2.DEL.398DMF	N	<DEL:-74>	DEL	DEL	-74	61.77	249.703	888	870	18	0.0203	novel	0.162	0.162	common	0.195	0.101	0.202	0.162	0.129	0.162	0.198	0.102	0.205	0.164	0.118	0.148	0.153	0.632	0.382	0.487	0.15	0.158	0.634	0.379	0.246	0.153	0.902	0.768	0.768	0.813	0.121	0.12	0.824	difficult	GRCh38_AllTandemRepeats_51to200bp_slop5;GRCh38_AllTandemRepeatsandHomopolymers_slop5;GRCh38_AllTandemRepeats_gt100bp_slop5;GRCh38_allTandemRepeats;GRCh38_alldifficultregions	DYNLRB2-AS1	ENSG00000259867	gene_variant	ENSG00000259867	.	MODIFIER	intragenic_variant	.	.	.	.	.	.	.	.	.	.	.	.	.	.	.
16	80370932	Sniffles2.INS.3987MF	N	<INS:57>	INS	INS	57	211.819	141.409	888	870	18	0.0203	novel	0.00507	0.00507	low_frequency	0.0145	0.00347	0	0.00305	0	0.00517	0.0149	0.00347	0	0.00311	0	0.0432	1	1	1	1	0.0443	1	1	1	1	0.00507	0.995	0.75	0.75	0.829	0.00303	0.00397	0.739	difficult	GRCh38_gclt25orgt65_slop50;GRCh38_AllTandemRepeats_51to200bp_slop5;GRCh38_AllTandemRepeatsandHomopolymers_slop5;GRCh38_SimpleRepeat_diTR_11to50_slop5;GRCh38_AllTandemRepeats_gt100bp_slop5;GRCh38_allTandemRepeats;GRCh38_alldifficultregions	DYNLRB2-AS1	ENSG00000259867	gene_variant	ENSG00000259867	.	MODIFIER	intragenic_variant	.	.	.	.	.	.	.	.	.	.	.	.	.	.	.
16	80410977	Sniffles2.INS.399CMF	N	<INS:4899>	INS	INS	4899	445.563	45.674	888	860	28	0.0315	novel	0.00394	0.00394	rare	0.00622	0.00347	0	0.00305	0.00585	0.00407	0.00652	0.00355	0	0.00311	0.00606	1	1	1	1	1	1	1	1	1	1	0.00338	0.99	0.286	0.286	0.642	0.00512	0.00711	0.602	difficult	GRCh38_gclt25orgt65_slop50;GRCh38_AllTandemRepeatsandHomopolymers_slop5;GRCh38_SimpleRepeat_diTR_11to50_slop5;GRCh38_AllTandemRepeats_gt100bp_slop5;GRCh38_allTandemRepeats;GRCh38_AllTandemRepeats_201to10000bp_slop5;GRCh38_alldifficultregions	DYNLRB2-AS1	ENSG00000259867	gene_variant	ENSG00000259867	.	MODIFIER	intragenic_variant	.	.	.	.	.	.	.	.	.	.	.	.	Open chromatin	.	.
16	80411039	Sniffles2.INS.399DMF	N	<INS:3420>	INS	INS	3420	359.651	44.837	888	854	34	0.0383	novel	0.00225	0.00225	rare	0	0.00347	0.00298	0	0.00585	0.00234	0	0.0036	0.00303	0	0.00614	1	1	1	1	1	1	1	1	1	1	0.00225	0.991	0	0	0.626	0.000547	0.00149	0.391	difficult	GRCh38_gclt25orgt65_slop50;GRCh38_AllTandemRepeatsandHomopolymers_slop5;GRCh38_AllTandemRepeats_gt100bp_slop5;GRCh38_allTandemRepeats;GRCh38_AllTandemRepeats_201to10000bp_slop5;GRCh38_alldifficultregions	DYNLRB2-AS1	ENSG00000259867	gene_variant	ENSG00000259867	.	MODIFIER	intragenic_variant	.	.	.	.	.	.	.	.	.	.	.	.	Open chromatin	.	.
16	80411044	Sniffles2.INS.399BMF	N	<INS:2059>	INS	INS	2059	439.288	46.309	888	861	27	0.0304	novel	0.00563	0.00563	low_frequency	0	0.00347	0.00893	0	0.0175	0.00581	0	0.0036	0.00909	0	0.0183	1	1	1	1	0.0436	1	1	1	1	0.0454	0.00394	0.986	0.222	0.222	0.525	0.000557	0.00242	0.271	difficult	GRCh38_gclt25orgt65_slop50;GRCh38_AllTandemRepeatsandHomopolymers_slop5;GRCh38_AllTandemRepeats_gt100bp_slop5;GRCh38_allTandemRepeats;GRCh38_AllTandemRepeats_201to10000bp_slop5;GRCh38_alldifficultregions	DYNLRB2-AS1	ENSG00000259867	gene_variant	ENSG00000259867	.	MODIFIER	intragenic_variant	.	.	.	.	.	.	.	.	.	.	.	.	Open chromatin	.	.
16	80411070	Sniffles2.INS.3999MF	N	<INS:521>	INS	INS	521	389.139	64.748	888	887	1	0.00113	novel	0.82	0.18	common	0.878	0.844	0.792	0.762	0.801	0.82	0.878	0.846	0.792	0.762	0.801	0.0311	0.0249	0.000224	6.66e-06	0.000427	0.0311	0.0455	0.000224	6.66e-06	0.000427	0.878	0.645	0.645	0.306	0.53	0.813	0.763	0.572	difficult	GRCh38_gclt25orgt65_slop50;GRCh38_AllTandemRepeatsandHomopolymers_slop5;GRCh38_AllTandemRepeats_gt100bp_slop5;GRCh38_allTandemRepeats;GRCh38_AllTandemRepeats_201to10000bp_slop5;GRCh38_alldifficultregions	DYNLRB2-AS1	ENSG00000259867	gene_variant	ENSG00000259867	.	MODIFIER	intragenic_variant	.	.	.	.	.	.	.	.	.	.	.	.	Open chromatin	.	.
16	80434734	Sniffles2.DEL.39A2MF	N	<DEL:-313>	DEL	DEL	-313	127.265	261.032	888	880	8	0.00901	known	0.484	0.484	common	0.413	0.556	0.527	0.363	0.599	0.486	0.416	0.556	0.527	0.365	0.601	0.0344	0.239	0.444	0.0174	0.874	0.0326	0.239	0.444	0.0174	0.747	0.486	0.923	0.929	0.929	0.925	0.434	0.433	0.976	confident	GRCh38_gclt25orgt65_slop50;GRCh38_AllHomopolymers_gt6bp_imperfectgt10bp_slop5;GRCh38_AllTandemRepeatsandHomopolymers_slop5;GRCh38_SimpleRepeat_homopolymer_gt11_slop5;GRCh38_SimpleRepeat_homopolymer_gt20_slop5;GRCh38_SimpleRepeat_homopolymer_4to6_slop5;GRCh38_SimpleRepeat_imperfecthomopolgt20_slop5;GRCh38_SimpleRepeat_imperfecthomopolgt10_slop5;GRCh38_lowmappabilityall;GRCh38_nonunique_l100_m2_e1;GRCh38_nonunique_l250_m0_e0;GRCh38_alllowmapandsegdupregions;GRCh38_alldifficultregions;GRCh38_notinalldifficultregions	DYNLRB2-AS1	ENSG00000259867	gene_variant	ENSG00000259867	.	MODIFIER	intragenic_variant	.	.	.	.	.	.	.	.	.	.	.	.	.	.	.
16	80568393	Sniffles2.DEL.39B5MF	N	<DEL:-69>	DEL	DEL	-69	89.403	239.104	888	865	23	0.0259	novel	0.0546	0.0546	common	0.183	0.0139	0.00298	0.0061	0.00585	0.0561	0.186	0.0145	0.00305	0.00625	0.00602	1	0.0209	1	1	1	1	0.0218	1	1	1	0.0456	0.949	0.648	0.648	0.673	0.00825	0.00952	0.655	difficult	GRCh38_AllTandemRepeatsandHomopolymers_slop5;GRCh38_AllTandemRepeats_gt100bp_slop5;GRCh38_allTandemRepeats;GRCh38_SimpleRepeat_homopolymer_4to6_slop5;GRCh38_AllTandemRepeats_201to10000bp_slop5;GRCh38_alldifficultregions	LINC01227	ENSG00000260737	transcript	ENST00000663414.1	pseudogene	MODIFIER	intron_variant	.	.	.	.	.	.	.	.	.	.	.	.	.	.	.
16	80568649	Sniffles2.INS.39AFMF	N	<INS:65>	INS	INS	65	110.672	200.157	888	862	26	0.0293	novel	0.00338	0.00338	rare	0.00415	0.00347	0	0.0061	0.00292	0.00348	0.00431	0.0036	0	0.00617	0.00299	0.00208	1	1	1	1	0.00216	1	1	1	1	0.000563	0.993	0	0	0.225	0.000127	0.00249	0.202	difficult	GRCh38_gclt25orgt65_slop50;GRCh38_AllTandemRepeatsandHomopolymers_slop5;GRCh38_AllTandemRepeats_gt100bp_slop5;GRCh38_allTandemRepeats;GRCh38_AllTandemRepeats_201to10000bp_slop5;GRCh38_alldifficultregions	LINC01227	ENSG00000260737	transcript	ENST00000663414.1	pseudogene	MODIFIER	intron_variant	.	.	.	.	.	.	.	.	.	.	.	.	.	.	.
16	80570596	Sniffles2.DEL.39B6MF	N	<DEL:-77>	DEL	DEL	-77	59.152	288.88	888	871	17	0.0191	novel	0.171	0.171	common	0.305	0.146	0.0327	0.25	0.0614	0.173	0.308	0.151	0.0307	0.25	0.0625	0.0327	0.504	0.156	0.216	0.48	0.0232	0.516	0.133	0.293	0.486	0.162	0.901	0.771	0.771	0.804	0.244	0.243	0.9	difficult	GRCh38_gclt25orgt65_slop50;GRCh38_AllTandemRepeatsandHomopolymers_slop5;GRCh38_AllTandemRepeats_gt100bp_slop5;GRCh38_allTandemRepeats;GRCh38_SimpleRepeat_homopolymer_4to6_slop5;GRCh38_AllTandemRepeats_201to10000bp_slop5;GRCh38_chainSelf;GRCh38_alldifficultregions	LINC01227;LINC01227	ENSG00000260737;ENSG00000260737	transcript;gene_variant	ENST00000663414.1;ENSG00000260737	pseudogene;.	MODIFIER;MODIFIER	upstream_gene_variant;intragenic_variant	.	.	.	.	.	.	.	.	.	.	.	.	Enhancer	.	.
16	80570800	Sniffles2.INS.39AEMF	N	<INS:64>	INS	INS	64	43.59	145.205	888	871	17	0.0191	novel	0.194	0.194	common	0.351	0.236	0.116	0.0213	0.178	0.195	0.35	0.239	0.12	0.0216	0.18	0.00012	0.000411	0.0503	0.0632	0.191	0.000194	0.000829	0.0565	0.064	0.186	0.184	0.852	0.674	0.674	0.736	0.0211	0.0264	0.667	difficult	GRCh38_gclt25orgt65_slop50;GRCh38_AllTandemRepeatsandHomopolymers_slop5;GRCh38_AllTandemRepeats_gt100bp_slop5;GRCh38_allTandemRepeats;GRCh38_SimpleRepeat_homopolymer_4to6_slop5;GRCh38_AllTandemRepeats_201to10000bp_slop5;GRCh38_chainSelf;GRCh38_alldifficultregions	LINC01227;LINC01227	ENSG00000260737;ENSG00000260737	transcript;gene_variant	ENST00000663414.1;ENSG00000260737	pseudogene;.	MODIFIER;MODIFIER	upstream_gene_variant;intragenic_variant	.	.	.	.	.	.	.	.	.	.	.	.	.	.	.
16	80571218	Sniffles2.INS.39B1MF	N	<INS:1928>	INS	INS	1928	5.657	1.414	888	860	28	0.0315	known	0.00113	0.00113	rare	0	0	0.00595	0	0	0.00116	0	0	0.00614	0	0	1	1	1	1	1	1	1	1	1	1	0	0.998	0	0	0.0603	5.02e-05	0.000409	0.138	confident	GRCh38_SimpleRepeat_homopolymer_4to6_slop5;GRCh38_notinalldifficultregions	LINC01227;LINC01227	ENSG00000260737;ENSG00000260737	transcript;gene_variant	ENST00000663414.1;ENSG00000260737	pseudogene;.	MODIFIER;MODIFIER	upstream_gene_variant;intragenic_variant	.	.	.	.	.	.	.	.	.	.	.	.	.	.	.
16	80638654	Sniffles2.INS.39C1MF	N	<INS:207>	INS	INS	207	154.495	328.913	888	865	23	0.0259	known	0.00788	0.00788	low_frequency	0.029	0	0	0	0	0.00809	0.03	0	0	0	0	0.177	1	1	1	1	0.182	1	1	1	1	0.00957	0.994	0.923	0.923	0.787	0.000418	0.000531	0.7	confident	GRCh38_notinalldifficultregions	CDYL2	ENSG00000166446	transcript	ENST00000562812.5	protein_coding	MODIFIER	intron_variant	CDYL2	ENSG00000166446	transcript	ENST00000562812.5	protein_coding	MODIFIER	intron_variant	.	.	.	.	.	.	.	.
16	80644849	Sniffles2.DEL.39C6MF	N	<DEL:-1672>	DEL	DEL	-1672	160.16	26.517	888	866	22	0.0248	known	0.00338	0.00338	rare	0	0	0.0179	0	0	0.00346	0	0	0.0181	0	0	1	1	1	1	1	1	1	1	1	1	0.00113	0.995	0.333	0.333	0.24	0.000135	0.000965	0.15	confident	GRCh38_AllHomopolymers_gt6bp_imperfectgt10bp_slop5;GRCh38_AllTandemRepeatsandHomopolymers_slop5;GRCh38_SimpleRepeat_homopolymer_7to11_slop5;GRCh38_SimpleRepeat_homopolymer_4to6_slop5;GRCh38_SimpleRepeat_imperfecthomopolgt20_slop5;GRCh38_SimpleRepeat_imperfecthomopolgt10_slop5;GRCh38_lowmappabilityall;GRCh38_nonunique_l100_m2_e1;GRCh38_alllowmapandsegdupregions;GRCh38_alldifficultregions;GRCh38_notinalldifficultregions	CDYL2	ENSG00000166446	transcript	ENST00000562812.5	protein_coding	MODIFIER	intron_variant	CDYL2	ENSG00000166446	transcript	ENST00000562812.5	protein_coding	MODIFIER	intron_variant	.	.	.	.	.	.	.	.
16	80663085	Sniffles2.INS.39C2MF	N	<INS:326>	INS	INS	326	87.242	116.305	888	878	10	0.0113	known	0.198	0.198	common	0.0311	0.246	0.134	0.427	0.234	0.198	0.0315	0.252	0.13	0.427	0.232	0.201	0.653	0.315	1	0.831	0.204	0.655	0.315	1	0.672	0.199	0.898	0.816	0.816	0.812	0.387	0.377	0.863	difficult	GRCh38_AllHomopolymers_gt6bp_imperfectgt10bp_slop5;GRCh38_AllTandemRepeatsandHomopolymers_slop5;GRCh38_SimpleRepeat_homopolymer_7to11_slop5;GRCh38_alldifficultregions	CDYL2	ENSG00000166446	transcript	ENST00000562812.5	protein_coding	MODIFIER	intron_variant	CDYL2	ENSG00000166446	transcript	ENST00000562812.5	protein_coding	MODIFIER	intron_variant	.	.	.	.	.	.	.	.
16	80712054	Sniffles2.INS.39D4MF	N	<INS:58>	INS	INS	58	193.897	285.887	888	864	24	0.027	novel	0.0118	0.0118	low_frequency	0.0373	0.0104	0	0	0	0.0122	0.0386	0.0105	0	0	0	0.281	1	1	1	1	0.289	1	1	1	1	0.00732	0.988	0.55	0.55	0.715	0.000599	0.000731	0.755	difficult	GRCh38_gclt25orgt65_slop50;GRCh38_AllTandemRepeatsandHomopolymers_slop5;GRCh38_AllTandemRepeats_gt100bp_slop5;GRCh38_allTandemRepeats;GRCh38_AllTandemRepeats_201to10000bp_slop5;GRCh38_alldifficultregions	CDYL2	ENSG00000166446	transcript	ENST00000562812.5	protein_coding	MODIFIER	intron_variant	CDYL2	ENSG00000166446	transcript	ENST00000562812.5	protein_coding	MODIFIER	intron_variant	.	.	.	.	.	.	.	.
16	80759125	Sniffles2.INS.39D7MF	N	<INS:65>	INS	INS	65	140.057	309.435	888	869	19	0.0214	novel	0.00507	0.00507	low_frequency	0.00415	0	0.0119	0.00915	0	0.00518	0.00429	0	0.0119	0.00938	0	1	1	1	1	1	1	1	1	1	1	0.00394	0.993	0.556	0.556	0.628	0.0074	0.00635	0.795	difficult	GRCh38_gclt25orgt65_slop50;GRCh38_AllTandemRepeats_51to200bp_slop5;GRCh38_AllTandemRepeatsandHomopolymers_slop5;GRCh38_SimpleRepeat_diTR_11to50_slop5;GRCh38_allTandemRepeats;GRCh38_alldifficultregions	CDYL2	ENSG00000166446	transcript	ENST00000562812.5	protein_coding	MODIFIER	intron_variant	CDYL2	ENSG00000166446	transcript	ENST00000562812.5	protein_coding	MODIFIER	intron_variant	.	.	.	.	.	.	.	.
16	80763281	Sniffles2.INS.39D6MF	N	<INS:172>	INS	INS	172	48.29	78.978	888	887	1	0.00113	novel	0.996	0.004	rare	0.994	0.996	0.997	0.994	0.997	0.996	0.994	0.996	0.997	0.994	0.997	1	1	1	1	1	1	1	1	1	1	0.999	0.989	0.989	0	0.376	0.999	0.996	0.261	difficult	GRCh38_allOtherDifficultregions;GRCh38_gnomAD_InbreedingCoeff_slop1bp_merge1000bp;GRCh38_alldifficultregions	CDYL2	ENSG00000166446	transcript	ENST00000562812.5	protein_coding	MODIFIER	intron_variant	CDYL2	ENSG00000166446	transcript	ENST00000562812.5	protein_coding	MODIFIER	intron_variant	.	.	.	.	.	.	.	.
16	80814163	Sniffles2.INS.39E0MF	N	<INS:325>	INS	INS	325	75.594	93.504	888	873	15	0.0169	known	0.187	0.187	common	0.363	0.0833	0.146	0.11	0.14	0.188	0.363	0.0839	0.147	0.112	0.145	0.0941	0.0572	0.0542	0.222	1	0.0671	0.0582	0.0549	0.224	1	0.182	0.952	0.893	0.893	0.9	0.143	0.148	0.932	confident	GRCh38_notinalldifficultregions	CDYL2-ARLNC1	ENSG00000166446-ENSG00000260896	intergenic_region	ENSG00000166446-ENSG00000260896	.	MODIFIER	intergenic_region	.	.	.	.	.	.	.	.	.	.	.	.	.	.	.
16	80827718	Sniffles2.INS.39E1MF	N	<INS:102>	INS	INS	102	120.732	421.634	888	872	16	0.018	novel	0.00113	0.00113	rare	0.00415	0	0	0	0	0.00115	0.00431	0	0	0	0	1	1	1	1	1	1	1	1	1	1	0.00113	1	1	1	0.825	5.22e-05	0.000105	0.461	confident	GRCh38_notinalldifficultregions	ENSG00000286221;ARLNC1	ENSG00000286221;ENSG00000260896	transcript;transcript	ENST00000650780.1;ENST00000652422.1	protein_coding;pseudogene	MODIFIER;MODIFIER	downstream_gene_variant;intron_variant	.	.	.	.	.	.	.	.	.	.	.	.	.	.	.
16	80942606	Sniffles2.DEL.3A03MF	N	<DEL:-6780>	DEL	DEL	-6780	21.878	7.912	888	870	18	0.0203	known	0.0631	0.0631	common	0.0353	0.0417	0.11	0.113	0.0263	0.0644	0.0365	0.042	0.111	0.114	0.0273	0.0278	1	0.0321	0.0353	1	0.0296	1	0.0328	0.0371	1	0.0636	0.949	0.76	0.76	0.82	0.0837	0.09	0.816	confident	GRCh38_AllHomopolymers_gt6bp_imperfectgt10bp_slop5;GRCh38_AllTandemRepeatsandHomopolymers_slop5;GRCh38_SimpleRepeat_homopolymer_gt11_slop5;GRCh38_AllTandemRepeats_gt100bp_slop5;GRCh38_allTandemRepeats;GRCh38_SimpleRepeat_homopolymer_7to11_slop5;GRCh38_SimpleRepeat_homopolymer_4to6_slop5;GRCh38_SimpleRepeat_imperfecthomopolgt20_slop5;GRCh38_AllTandemRepeats_201to10000bp_slop5;GRCh38_SimpleRepeat_imperfecthomopolgt10_slop5;GRCh38_chainSelf;GRCh38_alldifficultregions;GRCh38_notinalldifficultregions	ENSG00000286221	ENSG00000286221	transcript	ENST00000650780.1	protein_coding	MODIFIER	intron_variant	ENSG00000286221	ENSG00000286221	transcript	ENST00000650780.1	protein_coding	MODIFIER	intron_variant	Blood_pressure__pleiotropy_model_2_SBP_adjusted_for_estimated_causal_effects_x_DBP_,Blood_pressure__pleiotropy_model_1_DBP_adjusted_for_estimated_causal_effects_x_SBP_,Blood_pressure__pleiotropy_model_2_SBP_adjusted_for_estimated_causal_effects_x_DBP_,Blood_pressure__pleiotropy_model_1_DBP_adjusted_for_estimated_causal_effects_x_SBP_,Mean_spheric_corpuscular_volume,Mean_reticulocyte_volume,Mean_spheric_corpuscular_volume,Mean_reticulocyte_volume	7e-09,8e-06,7e-09,8e-06,2e-15,1e-15,2e-15,1e-15	0.152165,0.071982,0.152165,0.071982,0.0266623,0.0270351,0.0266623,0.0270351	.,.,.,.,.,.,.,.	3.49894e+63	Enhancer;CTCF Binding Site	.	.
16	80950010	Sniffles2.INS.39F9MF	N	<INS:94>	INS	INS	94	48.57	104.658	888	870	18	0.0203	novel	0.209	0.209	common	0.334	0.243	0.161	0.146	0.111	0.213	0.347	0.245	0.163	0.148	0.114	0.772	0.651	0.386	1	0.438	1	0.651	0.389	1	0.447	0.198	0.878	0.753	0.753	0.8	0.145	0.157	0.833	difficult	GRCh38_gclt25orgt65_slop50;GRCh38_AllTandemRepeatsandHomopolymers_slop5;GRCh38_AllTandemRepeats_gt100bp_slop5;GRCh38_allTandemRepeats;GRCh38_AllTandemRepeats_201to10000bp_slop5;GRCh38_alldifficultregions	ENSG00000286221	ENSG00000286221	transcript	ENST00000650780.1	protein_coding	MODIFIER	intron_variant	ENSG00000286221	ENSG00000286221	transcript	ENST00000650780.1	protein_coding	MODIFIER	intron_variant	.	.	.	.	.	.	.	.
16	80963379	Sniffles2.INS.39FBMF	N	<INS:313>	INS	INS	313	112.383	137.57	888	862	26	0.0293	known	0.154	0.154	common	0.28	0.111	0.134	0.116	0.0702	0.158	0.291	0.112	0.136	0.115	0.075	0.75	0.0739	0.503	0.0444	0.188	0.875	0.0756	0.507	0.038	0.21	0.151	0.956	0.887	0.887	0.902	0.109	0.107	0.937	confident	GRCh38_SimpleRepeat_homopolymer_4to6_slop5;GRCh38_notinalldifficultregions	ENSG00000286221	ENSG00000286221	transcript	ENST00000650780.1	protein_coding	MODIFIER	intron_variant	ENSG00000286221	ENSG00000286221	transcript	ENST00000650780.1	protein_coding	MODIFIER	intron_variant	.	.	.	.	.	.	.	.
16	80980258	Sniffles2.DEL.3A07MF	N	<DEL:-292>	DEL	DEL	-292	91.194	99.355	888	887	1	0.00113	novel	0.994	0.006	low_frequency	0.988	0.996	0.997	0.994	1	0.994	0.988	0.996	0.997	0.994	1	1	1	1	1	1	1	1	1	1	1	0.997	0.982	0.982	0	0.561	1	0.998	0.264	difficult	GRCh38_AllTandemRepeatsandHomopolymers_slop5;GRCh38_AllTandemRepeats_gt100bp_slop5;GRCh38_allTandemRepeats;GRCh38_SimpleRepeat_homopolymer_4to6_slop5;GRCh38_AllTandemRepeats_201to10000bp_slop5;GRCh38_lowmappabilityall;GRCh38_nonunique_l100_m2_e1;GRCh38_nonunique_l250_m0_e0;GRCh38_chainSelf;GRCh38_alllowmapandsegdupregions;GRCh38_alldifficultregions	ENSG00000278985;CMC2;ENSG00000286221	ENSG00000278985;ENSG00000103121;ENSG00000286221	transcript;transcript;transcript	ENST00000623577.1;ENST00000570195.5;ENST00000650780.1	TEC;protein_coding;protein_coding	MODIFIER;MODIFIER;MODIFIER	downstream_gene_variant;intron_variant;intron_variant	CMC2;ENSG00000286221	ENSG00000103121;ENSG00000286221	transcript;transcript	ENST00000570195.5;ENST00000650780.1	protein_coding;protein_coding	MODIFIER;MODIFIER	intron_variant;intron_variant	.	.	.	.	.	.	.	.
16	80981256	Sniffles2.INS.39FFMF	N	<INS:84>	INS	INS	84	90.972	290.169	888	867	21	0.0236	known	0.00338	0.00338	rare	0	0	0	0	0.0175	0.00346	0	0	0	0	0.0181	1	1	1	1	1	1	1	1	1	1	0.00225	0.989	0	0	0.355	0.000461	0.00158	0.219	confident	GRCh38_SimpleRepeat_homopolymer_4to6_slop5;GRCh38_notinalldifficultregions	ENSG00000278985;CMC2;ENSG00000286221	ENSG00000278985;ENSG00000103121;ENSG00000286221	transcript;transcript;transcript	ENST00000623577.1;ENST00000570195.5;ENST00000650780.1	TEC;protein_coding;protein_coding	MODIFIER;MODIFIER;MODIFIER	downstream_gene_variant;intron_variant;intron_variant	CMC2;ENSG00000286221	ENSG00000103121;ENSG00000286221	transcript;transcript	ENST00000570195.5;ENST00000650780.1	protein_coding;protein_coding	MODIFIER;MODIFIER	intron_variant;intron_variant	.	.	.	.	.	.	.	.
16	80990346	Sniffles2.INS.39FEMF	N	<INS:66>	INS	INS	66	116.515	418.758	888	869	19	0.0214	novel	0.00507	0.00507	low_frequency	0.0166	0.00347	0	0	0	0.00518	0.0171	0.00352	0	0	0	0.0573	1	1	1	1	0.059	1	1	1	1	0.00394	0.99	0.375	0.375	0.76	0.00029	0.00036	0.724	difficult	GRCh38_AllHomopolymers_gt6bp_imperfectgt10bp_slop5;GRCh38_AllTandemRepeatsandHomopolymers_slop5;GRCh38_SimpleRepeat_homopolymer_4to6_slop5;GRCh38_SimpleRepeat_imperfecthomopolgt10_slop5;GRCh38_alldifficultregions	CMC2;ENSG00000286221	ENSG00000103121;ENSG00000286221	transcript;transcript	ENST00000570195.5;ENST00000650780.1	protein_coding;protein_coding	MODIFIER;MODIFIER	intron_variant;intron_variant	CMC2;ENSG00000286221	ENSG00000103121;ENSG00000286221	transcript;transcript	ENST00000570195.5;ENST00000650780.1	protein_coding;protein_coding	MODIFIER;MODIFIER	intron_variant;intron_variant	.	.	.	.	.	Enhancer	.	.
16	81068796	Sniffles2.DEL.3A13MF	N	<DEL:-1986>	DEL	DEL	-1986	501.717	41.569	888	868	20	0.0225	known	0.00113	0.00113	rare	0.00415	0	0	0	0	0.00115	0.00426	0	0	0	0	1	1	1	1	1	1	1	1	1	1	0	0.998	0	0	0.208	2.15e-05	3.36e-05	0.477	confident	GRCh38_AllHomopolymers_gt6bp_imperfectgt10bp_slop5;GRCh38_AllTandemRepeatsandHomopolymers_slop5;GRCh38_SimpleRepeat_homopolymer_7to11_slop5;GRCh38_SimpleRepeat_homopolymer_4to6_slop5;GRCh38_SimpleRepeat_imperfecthomopolgt10_slop5;GRCh38_alldifficultregions;GRCh38_notinalldifficultregions	ENSG00000261838&ENSG00000284512;C16orf46&ENSG00000261838;ENSG00000260643&ENSG00000261838;ENSG00000261838;C16orf46;ENSG00000284512;ENSG00000260643;ENSG00000261838	ENSG00000261838&ENSG00000284512;ENSG00000166455&ENSG00000261838;ENSG00000260643&ENSG00000261838;ENSG00000261838;ENSG00000166455;ENSG00000284512;ENSG00000260643;ENSG00000261838	gene_variant;gene_variant;gene_variant;transcript;transcript;transcript;transcript;gene_variant	ENSG00000284512;ENSG00000166455;ENSG00000260643;ENST00000563072.1;ENST00000299578.10;ENST00000640345.1;ENST00000564536.2;ENSG00000261838	.;.;.;pseudogene;protein_coding;protein_coding;protein_coding;.	HIGH;HIGH;HIGH;MODIFIER;MODIFIER;MODIFIER;MODIFIER;MODIFIER	bidirectional_gene_fusion;bidirectional_gene_fusion;bidirectional_gene_fusion;upstream_gene_variant;intron_variant;intron_variant;intron_variant;intragenic_variant	C16orf46;ENSG00000284512;ENSG00000260643	ENSG00000166455;ENSG00000284512;ENSG00000260643	transcript;transcript;transcript	ENST00000299578.10;ENST00000640345.1;ENST00000564536.2	protein_coding;protein_coding;protein_coding	MODIFIER;MODIFIER;MODIFIER	intron_variant;intron_variant;intron_variant	.	.	.	.	.	.	.	.
16	81085866	Sniffles2.DEL.3A16MF	N	<DEL:-353>	DEL	DEL	-353	132.122	154.419	888	886	2	0.00225	known	0.975	0.025	low_frequency	0.93	0.993	0.991	0.997	0.988	0.976	0.931	0.993	0.991	0.997	0.988	0.328	1	1	1	1	0.303	1	1	1	1	0.98	0.975	0.976	0.643	0.833	0.998	0.997	0.51	difficult	GRCh38_gclt25orgt65_slop50;GRCh38_AllHomopolymers_gt6bp_imperfectgt10bp_slop5;GRCh38_AllTandemRepeatsandHomopolymers_slop5;GRCh38_SimpleRepeat_homopolymer_gt11_slop5;GRCh38_SimpleRepeat_homopolymer_gt20_slop5;GRCh38_SimpleRepeat_homopolymer_7to11_slop5;GRCh38_SimpleRepeat_homopolymer_4to6_slop5;GRCh38_SimpleRepeat_imperfecthomopolgt20_slop5;GRCh38_SimpleRepeat_imperfecthomopolgt10_slop5;GRCh38_lowmappabilityall;GRCh38_nonunique_l100_m2_e1;GRCh38_nonunique_l250_m0_e0;GRCh38_allOtherDifficultregions;GRCh38_gnomAD_InbreedingCoeff_slop1bp_merge1000bp;GRCh38_alllowmapandsegdupregions;GRCh38_alldifficultregions	GCSH;ENSG00000284512;ENSG00000260643	ENSG00000140905;ENSG00000284512;ENSG00000260643	transcript;transcript;transcript	ENST00000315467.9;ENST00000640345.1;ENST00000564536.2	protein_coding;protein_coding;protein_coding	MODIFIER;MODIFIER;MODIFIER	intron_variant;intron_variant;intron_variant	GCSH;ENSG00000284512;ENSG00000260643	ENSG00000140905;ENSG00000284512;ENSG00000260643	transcript;transcript;transcript	ENST00000315467.9;ENST00000640345.1;ENST00000564536.2	protein_coding;protein_coding;protein_coding	MODIFIER;MODIFIER;MODIFIER	intron_variant;intron_variant;intron_variant	.	.	.	.	.	Open chromatin	.	.
16	81106600	Sniffles2.INS.3A1FMF	N	<INS:73>	INS	INS	73	39.153	68.587	888	888	0	0	known	0.824	0.176	common	0.78	0.889	0.792	0.902	0.79	0.824	0.78	0.889	0.792	0.902	0.79	0.353	1	0.239	1	0.494	0.353	1	0.239	1	0.494	0.827	0.947	0.958	0.895	0.901	0.923	0.922	0.889	confident	GRCh38_notinalldifficultregions	PKD1L2;RNU6-1191P	ENSG00000166473;ENSG00000252608	gene_variant;transcript	ENSG00000166473;ENST00000516799.1	.;snRNA	MODIFIER;MODIFIER	intragenic_variant;non_coding_transcript_exon_variant	.	.	.	.	.	.	.	.	.	.	.	.	.	.	.
16	81115070	Sniffles2.DEL.3A26MF	N	<DEL:-903>	DEL	DEL	-903	241.252	230.77	888	866	22	0.0248	known	0.00282	0.00282	rare	0.0104	0	0	0	0	0.00289	0.0107	0	0	0	0	1	1	1	1	1	1	1	1	1	1	0.00169	0.998	0.6	0.6	0.763	9.73e-05	0.000149	0.611	confident	GRCh38_AllHomopolymers_gt6bp_imperfectgt10bp_slop5;GRCh38_AllTandemRepeatsandHomopolymers_slop5;GRCh38_SimpleRepeat_homopolymer_gt11_slop5;GRCh38_SimpleRepeat_homopolymer_7to11_slop5;GRCh38_SimpleRepeat_homopolymer_4to6_slop5;GRCh38_SimpleRepeat_imperfecthomopolgt10_slop5;GRCh38_alldifficultregions;GRCh38_notinalldifficultregions	PKD1L2	ENSG00000166473	gene_variant	ENSG00000166473	.	MODIFIER	intragenic_variant	.	.	.	.	.	.	.	Blood_osmolality__transformed_sodium_	4e-06	1.17	NR	28360221	.	.	.
16	81137486	Sniffles2.DEL.3A28MF	N	<DEL:-6218>	DEL	DEL	-6218	173.097	0.983	888	857	31	0.0349	known	0.00282	0.00282	rare	0	0	0.0149	0	0	0.00292	0	0	0.0152	0	0	1	1	1	1	1	1	1	1	1	1	0.000563	0.995	0.2	0.2	0.585	1.95e-05	4.18e-05	0.37	confident	GRCh38_refseq_cds;GRCh38_gclt25orgt65_slop50;GRCh38_AllHomopolymers_gt6bp_imperfectgt10bp_slop5;GRCh38_AllTandemRepeatsandHomopolymers_slop5;GRCh38_SimpleRepeat_homopolymer_gt11_slop5;GRCh38_SimpleRepeat_triTR_15to50_slop5;GRCh38_SimpleRepeat_homopolymer_gt20_slop5;GRCh38_AllTandemRepeats_gt100bp_slop5;GRCh38_allTandemRepeats;GRCh38_SimpleRepeat_homopolymer_7to11_slop5;GRCh38_SimpleRepeat_homopolymer_4to6_slop5;GRCh38_AllTandemRepeats_lt51bp_slop5;GRCh38_SimpleRepeat_imperfecthomopolgt20_slop5;GRCh38_AllTandemRepeats_201to10000bp_slop5;GRCh38_SimpleRepeat_quadTR_20to50_slop5;GRCh38_SimpleRepeat_imperfecthomopolgt10_slop5;GRCh38_lowmappabilityall;GRCh38_nonunique_l100_m2_e1;GRCh38_alllowmapandsegdupregions;GRCh38_alldifficultregions;GRCh38_notinalldifficultregions	PKD1L2	ENSG00000166473	gene_variant	ENSG00000166473	.	MODIFIER	intragenic_variant	.	.	.	.	.	.	.	Cough_in_response_to_angiotensin-converting_enzyme_inhibitor_drugs	2e-06	5.12	PKD1L2	28084903	Enhancer;CTCF Binding Site;TF binding;Enhancer;CTCF Binding Site	Transcription Start Site;Transcription Start Site;Transcription Start Site;Transcription Start Site;Transcription Start Site	.
16	81140232	Sniffles2.DEL.3A29MF	N	<DEL:-508>	DEL	DEL	-508	118.697	80.337	888	875	13	0.0146	known	0.435	0.435	common	0.278	0.406	0.321	0.668	0.57	0.441	0.282	0.417	0.323	0.668	0.581	1	0.166	0.596	0.0516	0.643	0.873	0.221	0.597	0.0516	0.874	0.439	0.926	0.911	0.911	0.919	0.696	0.689	0.917	confident	GRCh38_AllHomopolymers_gt6bp_imperfectgt10bp_slop5;GRCh38_AllTandemRepeatsandHomopolymers_slop5;GRCh38_SimpleRepeat_homopolymer_7to11_slop5;GRCh38_SimpleRepeat_homopolymer_4to6_slop5;GRCh38_SimpleRepeat_imperfecthomopolgt10_slop5;GRCh38_alldifficultregions;GRCh38_notinalldifficultregions	PKD1L2	ENSG00000166473	gene_variant	ENSG00000166473	.	MODIFIER	intragenic_variant	.	.	.	.	.	.	.	.	.	.	.	.	.	.	.
16	81142301	Sniffles2.DEL.3A2BMF	N	<DEL:-12515>	DEL	DEL	-12515	0	0	888	861	27	0.0304	known	0.00113	0.00113	rare	0.00208	0	0	0.00305	0	0.00116	0.00213	0	0	0.00309	0	1	1	1	1	1	1	1	1	1	1	0.000563	0.999	0.5	0.5	0.613	0.000293	0.000417	0.665	confident	GRCh38_refseq_cds;GRCh38_AllHomopolymers_gt6bp_imperfectgt10bp_slop5;GRCh38_AllTandemRepeats_51to200bp_slop5;GRCh38_AllTandemRepeatsandHomopolymers_slop5;GRCh38_SimpleRepeat_homopolymer_gt11_slop5;GRCh38_SimpleRepeat_triTR_15to50_slop5;GRCh38_SimpleRepeat_homopolymer_gt20_slop5;GRCh38_SimpleRepeat_diTR_11to50_slop5;GRCh38_AllTandemRepeats_gt100bp_slop5;GRCh38_allTandemRepeats;GRCh38_SimpleRepeat_homopolymer_7to11_slop5;GRCh38_SimpleRepeat_homopolymer_4to6_slop5;GRCh38_AllTandemRepeats_lt51bp_slop5;GRCh38_SimpleRepeat_imperfecthomopolgt20_slop5;GRCh38_AllTandemRepeats_201to10000bp_slop5;GRCh38_SimpleRepeat_quadTR_20to50_slop5;GRCh38_SimpleRepeat_imperfecthomopolgt10_slop5;GRCh38_lowmappabilityall;GRCh38_nonunique_l100_m2_e1;GRCh38_allOtherDifficultregions;GRCh38_gnomAD_InbreedingCoeff_slop1bp_merge1000bp;GRCh38_chainSelf;GRCh38_alllowmapandsegdupregions;GRCh38_alldifficultregions;GRCh38_notinalldifficultregions	ENSG00000286759;ENSG00000286759;ENSG00000286759;ENSG00000286759;PKD1L2	ENSG00000286759;ENSG00000286759;ENSG00000286759;ENSG00000286759;ENSG00000166473	transcript;transcript;transcript;transcript;gene_variant	ENST00000662219.1;ENST00000662219.1;ENST00000662219.1;ENST00000662219.1;ENSG00000166473	pseudogene;pseudogene;pseudogene;pseudogene;.	HIGH;HIGH;MODIFIER;MODIFIER;MODIFIER	transcript_ablation;transcript_ablation&stop_lost;upstream_gene_variant;downstream_gene_variant;intragenic_variant	.	.	.	.	.	.	.	Left_ventricular_obstructive_tract_defect__maternal_effect_,High-sensitivity_cardiac_troponin_T_levels	6e-08,4e-06	5.81545,0.13	PKD1L2,.	2846879034732050	Enhancer;Enhancer	Transcription Start Site	.
16	81144812	Sniffles2.INS.3A21MF	N	<INS:2748>	INS	INS	2748	85.145	5.291	888	859	29	0.0327	novel	0.0788	0.0788	common	0.104	0.184	0.0982	0.00305	0.00877	0.0797	0.106	0.187	0.097	0.00307	0.00932	1.96e-18	2.33e-12	7.63e-14	1	0.0088	1.11e-18	1.42e-12	2.1e-14	1	0.00935	0.0659	0.929	0.5	0.5	0.774	0.00831	0.0186	0.391	confident	GRCh38_notinalldifficultregions	PKD1L2	ENSG00000166473	gene_variant	ENSG00000166473	.	MODIFIER	intragenic_variant	.	.	.	.	.	.	.	.	.	.	.	.	.	.	.
16	81211438	Sniffles2.INS.3A3CMF	N	<INS:309>	INS	INS	309	227.472	262.025	888	862	26	0.0293	known	0.0248	0.0248	low_frequency	0.0913	0	0	0	0	0.0255	0.0936	0	0	0	0	0.427	1	1	1	1	0.435	1	1	1	1	0.0191	0.98	0.659	0.659	0.801	0.00112	0.0016	0.595	difficult	GRCh38_AllHomopolymers_gt6bp_imperfectgt10bp_slop5;GRCh38_AllTandemRepeatsandHomopolymers_slop5;GRCh38_SimpleRepeat_homopolymer_7to11_slop5;GRCh38_alldifficultregions	PKD1L2	ENSG00000166473	transcript	ENST00000337114.8	protein_coding	MODIFIER	intron_variant	PKD1L2	ENSG00000166473	transcript	ENST00000337114.8	protein_coding	MODIFIER	intron_variant	.	.	.	.	.	.	.	.
16	81214236	Sniffles2.INS.3A3BMF	N	<INS:89>	INS	INS	89	46.829	216.306	888	863	25	0.0282	known	0.036	0.036	low_frequency	0.129	0.00694	0	0	0	0.0365	0.131	0.00704	0	0	0	0.0858	1	1	1	1	0.0855	1	1	1	1	0.036	0.993	0.93	0.93	0.959	0.00271	0.00278	0.958	confident	GRCh38_notinalldifficultregions	PKD1L2	ENSG00000166473	transcript	ENST00000337114.8	protein_coding	MODIFIER	intron_variant	PKD1L2	ENSG00000166473	transcript	ENST00000337114.8	protein_coding	MODIFIER	intron_variant	.	.	.	.	.	.	.	.
16	81244408	Sniffles2.INS.3A40MF	N	<INS:311>	INS	INS	311	130.735	220.976	888	866	22	0.0248	known	0.0338	0.0338	low_frequency	0.0083	0.0417	0	0.0854	0.0468	0.0346	0.00848	0.0426	0	0.0875	0.0488	1	1	1	0.608	0.308	1	1	1	0.61	0.319	0.0349	0.98	0.864	0.864	0.84	0.0755	0.0731	0.909	confident	GRCh38_SimpleRepeat_homopolymer_4to6_slop5;GRCh38_notinalldifficultregions	BCO1	ENSG00000135697	transcript	ENST00000258168.7	protein_coding	MODIFIER	intron_variant	BCO1	ENSG00000135697	transcript	ENST00000258168.7	protein_coding	MODIFIER	intron_variant	.	.	.	.	.	.	.	.
16	81265783	Sniffles2.DEL.3A47MF	N	<DEL:-58>	DEL	DEL	-58	32.222	209.801	888	866	22	0.0248	known	0.172	0.172	common	0.259	0.222	0.0268	0.22	0.102	0.177	0.27	0.225	0.0273	0.224	0.106	0.867	0.155	1	0.648	0.688	1	0.226	1	0.652	1	0.168	0.954	0.91	0.91	0.919	0.187	0.189	0.951	difficult	GRCh38_AllTandemRepeatsandHomopolymers_slop5;GRCh38_AllTandemRepeats_gt100bp_slop5;GRCh38_allTandemRepeats;GRCh38_AllTandemRepeats_201to10000bp_slop5;GRCh38_chainSelf;GRCh38_alldifficultregions	ENSG00000280182;BCO1	ENSG00000280182;ENSG00000135697	transcript;transcript	ENST00000625028.1;ENST00000258168.7	TEC;protein_coding	MODIFIER;MODIFIER	upstream_gene_variant;intron_variant	BCO1	ENSG00000135697	transcript	ENST00000258168.7	protein_coding	MODIFIER	intron_variant	.	.	.	.	.	.	.	.
16	81270604	Sniffles2.INS.3A41MF	N	<INS:90>	INS	INS	90	155.363	285.688	888	865	23	0.0259	novel	0.018	0.018	low_frequency	0.00415	0.0312	0	0.0518	0.0117	0.0185	0.00429	0.0319	0	0.0531	0.012	1	0.121	1	1	1	1	0.123	1	1	1	0.0113	0.975	0.452	0.452	0.524	0.0479	0.0528	0.753	confident	GRCh38_SimpleRepeat_homopolymer_4to6_slop5;GRCh38_notinalldifficultregions	BCO1	ENSG00000135697	transcript	ENST00000258168.7	protein_coding	MODIFIER	intron_variant	BCO1	ENSG00000135697	transcript	ENST00000258168.7	protein_coding	MODIFIER	intron_variant	.	.	.	.	.	.	.	.
16	81278985	Sniffles2.INS.3A42MF	N	<INS:62>	INS	INS	62	54.905	445.69	888	875	13	0.0146	known	0.00169	0.00169	rare	0.00622	0	0	0	0	0.00171	0.00638	0	0	0	0	1	1	1	1	1	1	1	1	1	1	0.00113	0.997	0.333	0.333	0.525	7.99e-05	0.000444	0.148	confident	GRCh38_SimpleRepeat_homopolymer_4to6_slop5;GRCh38_notinalldifficultregions	BCO1	ENSG00000135697	transcript	ENST00000258168.7	protein_coding	MODIFIER	intron_variant	BCO1	ENSG00000135697	transcript	ENST00000258168.7	protein_coding	MODIFIER	intron_variant	.	.	.	.	.	Enhancer	.	.
16	81327615	Sniffles2.INS.3A54MF	N	<INS:71>	INS	INS	71	96.184	375.537	888	871	17	0.0191	known	0.00901	0.00901	low_frequency	0.0332	0	0	0	0	0.00918	0.034	0	0	0	0	1	1	1	1	1	1	1	1	1	1	0.0113	0.991	0.875	0.875	0.803	0.00357	0.0035	0.808	confident	GRCh38_SimpleRepeat_homopolymer_4to6_slop5;GRCh38_notinalldifficultregions	GAN	ENSG00000261609	transcript	ENST00000648994.2	protein_coding	MODIFIER	intron_variant	GAN	ENSG00000261609	transcript	ENST00000648994.2	protein_coding	MODIFIER	intron_variant	.	.	.	.	.	.	.	.
16	81390999	Sniffles2.INS.3A56MF	N	<INS:94>	INS	INS	94	40.425	45.252	888	885	3	0.00338	novel	0.694	0.306	common	0.691	0.698	0.893	0.543	0.646	0.696	0.694	0.699	0.895	0.543	0.646	0.651	0.0498	0.222	0.347	0.316	0.543	0.0722	0.221	0.347	0.316	0.743	0.765	0.767	0.647	0.747	0.599	0.578	0.816	difficult	GRCh38_AllTandemRepeats_51to200bp_slop5;GRCh38_AllTandemRepeatsandHomopolymers_slop5;GRCh38_AllTandemRepeats_gt100bp_slop5;GRCh38_allTandemRepeats;GRCh38_chainSelf;GRCh38_alldifficultregions	GAN;GAN-CMIP	ENSG00000261609;ENSG00000261609-ENSG00000153815	transcript;intergenic_region	ENST00000648994.2;ENSG00000261609-ENSG00000153815	protein_coding;.	MODIFIER;MODIFIER	downstream_gene_variant;intergenic_region	.	.	.	.	.	.	.	.	.	.	.	.	.	.	.
16	81422873	Sniffles2.INS.3A66MF	N	<INS:51>	INS	INS	51	160.806	354.916	888	867	21	0.0236	novel	0.00788	0.00788	low_frequency	0.027	0	0	0.00305	0	0.00807	0.0283	0	0	0.00307	0	1	1	1	1	1	1	1	1	1	1	0.00788	0.989	0.643	0.643	0.778	0.0012	0.00139	0.594	difficult	GRCh38_gclt25orgt65_slop50;GRCh38_AllTandemRepeats_51to200bp_slop5;GRCh38_AllTandemRepeatsandHomopolymers_slop5;GRCh38_SimpleRepeat_diTR_11to50_slop5;GRCh38_AllTandemRepeats_gt100bp_slop5;GRCh38_allTandemRepeats;GRCh38_alldifficultregions	GAN-CMIP	ENSG00000261609-ENSG00000153815	intergenic_region	ENSG00000261609-ENSG00000153815	.	MODIFIER	intergenic_region	.	.	.	.	.	.	.	.	.	.	.	.	.	.	.
16	81500373	Sniffles2.DEL.3A7BMF	N	<DEL:-50>	DEL	DEL	-50	56.637	267.502	888	865	23	0.0259	novel	0.00169	0.00169	rare	0.00415	0.00347	0	0	0	0.00173	0.00424	0.00355	0	0	0	1	1	1	1	1	1	1	1	1	1	0.000563	0.995	0	0	0.294	6.45e-05	0.00519	0.358	difficult	GRCh38_AllTandemRepeatsandHomopolymers_slop5;GRCh38_SimpleRepeat_diTR_11to50_slop5;GRCh38_AllTandemRepeats_gt100bp_slop5;GRCh38_allTandemRepeats;GRCh38_SimpleRepeat_homopolymer_4to6_slop5;GRCh38_AllTandemRepeats_201to10000bp_slop5;GRCh38_alldifficultregions	CMIP	ENSG00000153815	transcript	ENST00000537098.8	protein_coding	MODIFIER	intron_variant	CMIP	ENSG00000153815	transcript	ENST00000537098.8	protein_coding	MODIFIER	intron_variant	.	.	.	.	.	.	.	.
16	81509113	Sniffles2.INV.3A84MF	N	<INV:92>	INV	OTHER	92	131.2	440.044	888	877	11	0.0124	novel	0.00113	0.00113	rare	0	0	0	0.00305	0.00292	0.00114	0	0	0	0.00307	0.00299	1	1	1	1	1	1	1	1	1	1	0.00113	0.995	0	0	0.73	0.00188	0.00197	0.867	confident	GRCh38_SimpleRepeat_homopolymer_4to6_slop5;GRCh38_notinalldifficultregions	CMIP	ENSG00000153815	gene_variant	ENSG00000153815	.	MODIFIER	intragenic_variant	.	.	.	.	.	.	.	.	.	.	.	.	.	.	.
16	81517204	Sniffles2.DEL.3A7DMF	N	<DEL:-92>	DEL	DEL	-92	65.748	235.708	888	877	11	0.0124	novel	0.167	0.167	common	0.112	0.302	0.0536	0.25	0.161	0.168	0.114	0.304	0.0539	0.253	0.16	1	0.164	1	0.0209	0.392	1	0.165	1	0.0221	0.385	0.166	0.973	0.941	0.941	0.944	0.238	0.231	0.911	difficult	GRCh38_AllTandemRepeatsandHomopolymers_slop5;GRCh38_AllTandemRepeats_gt100bp_slop5;GRCh38_allTandemRepeats;GRCh38_SimpleRepeat_homopolymer_4to6_slop5;GRCh38_AllTandemRepeats_201to10000bp_slop5;GRCh38_chainSelf;GRCh38_alldifficultregions	ENSG00000279476;CMIP	ENSG00000279476;ENSG00000153815	transcript;transcript	ENST00000624318.1;ENST00000537098.8	TEC;protein_coding	MODIFIER;MODIFIER	upstream_gene_variant;intron_variant	CMIP	ENSG00000153815	transcript	ENST00000537098.8	protein_coding	MODIFIER	intron_variant	.	.	.	.	.	Enhancer	.	.
16	81577213	Sniffles2.INS.3A79MF	N	<INS:154>	INS	INS	154	267.827	263.663	888	873	15	0.0169	novel	0.0771	0.0771	common	0.00415	0.0903	0.0208	0.18	0.126	0.0785	0.0042	0.0909	0.0215	0.182	0.129	1	0.000149	1	1.91e-09	0.00124	1	0.000155	1	2.38e-09	0.00147	0.0383	0.849	0.133	0.133	0.454	0.0878	0.132	0.482	difficult	GRCh38_AllTandemRepeatsandHomopolymers_slop5;GRCh38_AllTandemRepeats_gt100bp_slop5;GRCh38_allTandemRepeats;GRCh38_AllTandemRepeats_201to10000bp_slop5;GRCh38_lowmappabilityall;GRCh38_nonunique_l100_m2_e1;GRCh38_chainSelf;GRCh38_alllowmapandsegdupregions;GRCh38_alldifficultregions	CMIP	ENSG00000153815	transcript	ENST00000537098.8	protein_coding	MODIFIER	intron_variant	CMIP	ENSG00000153815	transcript	ENST00000537098.8	protein_coding	MODIFIER	intron_variant	.	.	.	.	.	.	.	.
16	81577427	Sniffles2.DEL.3A81MF	N	<DEL:-65>	DEL	DEL	-65	55.141	288.401	888	871	17	0.0191	novel	0.0253	0.0253	low_frequency	0.0187	0.0243	0.0268	0.0213	0.038	0.0258	0.019	0.0245	0.0278	0.0216	0.0389	1	1	1	1	0.211	1	1	1	1	0.216	0.0124	0.937	0.114	0.114	0.432	0.0127	0.0247	0.473	difficult	GRCh38_AllTandemRepeatsandHomopolymers_slop5;GRCh38_AllTandemRepeats_gt100bp_slop5;GRCh38_allTandemRepeats;GRCh38_SimpleRepeat_homopolymer_4to6_slop5;GRCh38_AllTandemRepeats_201to10000bp_slop5;GRCh38_lowmappabilityall;GRCh38_nonunique_l100_m2_e1;GRCh38_chainSelf;GRCh38_alllowmapandsegdupregions;GRCh38_alldifficultregions	CMIP	ENSG00000153815	transcript	ENST00000537098.8	protein_coding	MODIFIER	intron_variant	CMIP	ENSG00000153815	transcript	ENST00000537098.8	protein_coding	MODIFIER	intron_variant	.	.	.	.	.	.	.	.
16	81585662	Sniffles2.DEL.3A82MF	N	<DEL:-76>	DEL	DEL	-76	71.019	329.847	888	872	16	0.018	known	0.0912	0.0912	common	0.0311	0.125	0.149	0.11	0.0731	0.0929	0.032	0.126	0.152	0.11	0.0748	0.201	0.0468	0.214	0.414	0.215	0.207	0.0481	0.218	0.416	0.224	0.0845	0.916	0.683	0.683	0.75	0.108	0.125	0.774	confident	GRCh38_SimpleRepeat_homopolymer_4to6_slop5;GRCh38_notinalldifficultregions	CMIP	ENSG00000153815	transcript	ENST00000537098.8	protein_coding	MODIFIER	intron_variant	CMIP	ENSG00000153815	transcript	ENST00000537098.8	protein_coding	MODIFIER	intron_variant	Metabolite_levels	9e-06	1.4872	PLCG2	23823483	CTCF Binding Site	.	.
16	81588713	Sniffles2.INV.3A85MF	N	<INV:101>	INV	OTHER	101	132.738	369.148	888	866	22	0.0248	novel	0.00169	0.00169	rare	0.00415	0	0.00298	0	0	0.00173	0.00427	0	0.00307	0	0	1	1	1	1	1	1	1	1	1	1	0.000563	0.995	0	0	0.308	6.45e-05	0.000186	0.24	confident	GRCh38_SimpleRepeat_homopolymer_4to6_slop5;GRCh38_notinalldifficultregions	CMIP	ENSG00000153815	gene_variant	ENSG00000153815	.	MODIFIER	intragenic_variant	.	.	.	.	.	.	.	.	.	.	.	.	.	.	.
16	81593985	Sniffles2.DEL.3A83MF	N	<DEL:-51>	DEL	DEL	-51	52.571	216.573	888	872	16	0.018	novel	0.00169	0.00169	rare	0.00208	0.00347	0	0.00305	0	0.00172	0.00213	0.00347	0	0.00311	0	1	1	1	1	1	1	1	1	1	1	0	0.997	0	0	0.216	0.000229	0.000834	0.241	difficult	GRCh38_gclt25orgt65_slop50;GRCh38_AllHomopolymers_gt6bp_imperfectgt10bp_slop5;GRCh38_AllTandemRepeats_51to200bp_slop5;GRCh38_AllTandemRepeatsandHomopolymers_slop5;GRCh38_AllTandemRepeats_gt100bp_slop5;GRCh38_allTandemRepeats;GRCh38_SimpleRepeat_homopolymer_7to11_slop5;GRCh38_SimpleRepeat_homopolymer_4to6_slop5;GRCh38_alldifficultregions	CMIP	ENSG00000153815	transcript	ENST00000537098.8	protein_coding	MODIFIER	intron_variant	CMIP	ENSG00000153815	transcript	ENST00000537098.8	protein_coding	MODIFIER	intron_variant	.	.	.	.	.	CTCF Binding Site;Enhancer	.	.
16	81627053	Sniffles2.INS.3A8DMF	N	<INS:158>	INS	INS	158	71.771	240.802	888	873	15	0.0169	novel	0.0411	0.0411	low_frequency	0.0353	0.0868	0	0.061	0.0322	0.0418	0.0362	0.088	0	0.061	0.0329	1	0.28	1	0.106	0.00821	1	0.286	1	0.106	0.0086	0.0428	0.97	0.821	0.821	0.834	0.0696	0.0662	0.897	difficult	GRCh38_AllTandemRepeatsandHomopolymers_slop5;GRCh38_AllTandemRepeats_gt100bp_slop5;GRCh38_allTandemRepeats;GRCh38_SimpleRepeat_homopolymer_4to6_slop5;GRCh38_AllTandemRepeats_201to10000bp_slop5;GRCh38_alldifficultregions	ENSG00000279841;CMIP	ENSG00000279841;ENSG00000153815	transcript;transcript	ENST00000624151.1;ENST00000537098.8	TEC;protein_coding	MODIFIER;MODIFIER	upstream_gene_variant;intron_variant	CMIP	ENSG00000153815	transcript	ENST00000537098.8	protein_coding	MODIFIER	intron_variant	.	.	.	.	.	CTCF Binding Site	.	.
16	81636959	Sniffles2.DEL.3A94MF	N	<DEL:-5474>	DEL	DEL	-5474	0	0	888	868	20	0.0225	known	0.00169	0.00169	rare	0	0	0	0	0.00877	0.00173	0	0	0	0	0.00915	1	1	1	1	1	1	1	1	1	1	0.000563	0.995	0	0	0.298	0.000141	0.000708	0.197	confident	GRCh38_AllHomopolymers_gt6bp_imperfectgt10bp_slop5;GRCh38_AllTandemRepeats_51to200bp_slop5;GRCh38_AllTandemRepeatsandHomopolymers_slop5;GRCh38_SimpleRepeat_homopolymer_gt11_slop5;GRCh38_SimpleRepeat_diTR_11to50_slop5;GRCh38_allTandemRepeats;GRCh38_SimpleRepeat_homopolymer_7to11_slop5;GRCh38_SimpleRepeat_homopolymer_4to6_slop5;GRCh38_AllTandemRepeats_lt51bp_slop5;GRCh38_SimpleRepeat_imperfecthomopolgt10_slop5;GRCh38_alldifficultregions;GRCh38_notinalldifficultregions	ENSG00000279841;CMIP	ENSG00000279841;ENSG00000153815	transcript;transcript	ENST00000624151.1;ENST00000537098.8	TEC;protein_coding	MODIFIER;MODIFIER	downstream_gene_variant;intron_variant	CMIP	ENSG00000153815	transcript	ENST00000537098.8	protein_coding	MODIFIER	intron_variant	.	.	.	.	.	CTCF Binding Site	.	.
16	81647569	Sniffles2.INV.3A9CMF	N	<INV:84>	INV	OTHER	84	113.101	280.521	888	867	21	0.0236	novel	0.00113	0.00113	rare	0.00415	0	0	0	0	0.00115	0.00424	0	0	0	0	1	1	1	1	1	1	1	1	1	1	0.00113	0.995	0	0	0.82	2.56e-05	0.000111	0.273	confident	GRCh38_SimpleRepeat_homopolymer_4to6_slop5;GRCh38_notinalldifficultregions	CMIP	ENSG00000153815	transcript	ENST00000537098.8	protein_coding	MODIFIER	intron_variant	CMIP	ENSG00000153815	transcript	ENST00000537098.8	protein_coding	MODIFIER	intron_variant	.	.	.	.	.	.	.	.
16	81669378	Sniffles2.DEL.3A99MF	N	<DEL:-68>	DEL	DEL	-68	48.976	235.967	888	877	11	0.0124	novel	0.408	0.408	common	0.247	0.378	0.488	0.485	0.506	0.411	0.249	0.384	0.491	0.488	0.509	0.121	0.723	0.0888	0.000156	0.00946	0.12	0.595	0.0641	0.000142	0.00902	0.404	0.716	0.642	0.642	0.665	0.457	0.447	0.752	difficult	GRCh38_AllTandemRepeatsandHomopolymers_slop5;GRCh38_AllTandemRepeats_gt100bp_slop5;GRCh38_allTandemRepeats;GRCh38_SimpleRepeat_homopolymer_4to6_slop5;GRCh38_AllTandemRepeats_201to10000bp_slop5;GRCh38_lowmappabilityall;GRCh38_nonunique_l100_m2_e1;GRCh38_chainSelf;GRCh38_alllowmapandsegdupregions;GRCh38_alldifficultregions	CMIP	ENSG00000153815	transcript	ENST00000537098.8	protein_coding	MODIFIER	intron_variant	CMIP	ENSG00000153815	transcript	ENST00000537098.8	protein_coding	MODIFIER	intron_variant	.	.	.	.	.	Enhancer	.	.
16	81704335	Sniffles2.DEL.3AB0MF	N	<DEL:-52>	DEL	DEL	-52	74.36	351.852	888	872	16	0.018	novel	0.0276	0.0276	low_frequency	0.0083	0.0312	0.00595	0.0427	0.0585	0.0281	0.00844	0.0317	0.00606	0.0429	0.0606	1	1	1	1	0.445	1	1	1	1	0.458	0.022	0.968	0.604	0.604	0.542	0.0472	0.053	0.762	difficult	GRCh38_gclt25orgt65_slop50;GRCh38_AllTandemRepeatsandHomopolymers_slop5;GRCh38_AllTandemRepeats_gt100bp_slop5;GRCh38_allTandemRepeats;GRCh38_SimpleRepeat_homopolymer_4to6_slop5;GRCh38_AllTandemRepeats_201to10000bp_slop5;GRCh38_alldifficultregions	CMIP	ENSG00000153815	transcript	ENST00000537098.8	protein_coding	MODIFIER	intron_variant	CMIP	ENSG00000153815	transcript	ENST00000537098.8	protein_coding	MODIFIER	intron_variant	.	.	.	.	.	.	.	.
16	81704536	Sniffles2.INS.3AA5MF	N	<INS:185>	INS	INS	185	244.931	151.154	888	880	8	0.00901	novel	0.378	0.378	common	0.363	0.438	0.324	0.47	0.316	0.381	0.366	0.441	0.326	0.469	0.321	0.00046	8.19e-07	0.000174	0.0294	0.0138	0.000288	6.32e-07	0.00017	0.0408	0.0127	0.378	0.67	0.621	0.621	0.555	0.48	0.472	0.7	difficult	GRCh38_gclt25orgt65_slop50;GRCh38_AllTandemRepeatsandHomopolymers_slop5;GRCh38_AllTandemRepeats_gt100bp_slop5;GRCh38_allTandemRepeats;GRCh38_AllTandemRepeats_201to10000bp_slop5;GRCh38_alldifficultregions	CMIP	ENSG00000153815	transcript	ENST00000537098.8	protein_coding	MODIFIER	intron_variant	CMIP	ENSG00000153815	transcript	ENST00000537098.8	protein_coding	MODIFIER	intron_variant	.	.	.	.	.	.	.	.
16	81765204	Sniffles2.INS.3AAAMF	N	<INS:537>	INS	INS	537	155.207	272.008	888	881	7	0.00788	novel	0.103	0.103	common	0.0353	0.201	0.0804	0.125	0.117	0.104	0.0356	0.201	0.0813	0.125	0.119	0.253	0.603	0.603	1	1	0.255	0.603	0.603	1	1	0.067	0.802	0.287	0.287	0.446	0.0878	0.13	0.499	confident	GRCh38_notinalldifficultregions	ENSG00000261218;PLCG2	ENSG00000261218;ENSG00000197943	transcript;gene_variant	ENST00000569731.2;ENSG00000197943	pseudogene;.	MODIFIER;MODIFIER	intron_variant;intragenic_variant	.	.	.	.	.	.	.	.	.	.	.	.	.	.	.
16	81765266	Sniffles2.INS.3AACMF	N	<INS:2172>	INS	INS	2172	249.966	177.26	888	869	19	0.0214	novel	0.00507	0.00507	low_frequency	0	0.0104	0.0119	0	0.00585	0.00518	0	0.0107	0.012	0	0.00606	1	0.0104	1	1	1	1	0.0107	1	1	1	0.00113	0.99	0	0	0.36	0.000186	0.0024	0.116	confident	GRCh38_SimpleRepeat_homopolymer_4to6_slop5;GRCh38_notinalldifficultregions	ENSG00000261218;PLCG2	ENSG00000261218;ENSG00000197943	transcript;gene_variant	ENST00000569731.2;ENSG00000197943	pseudogene;.	MODIFIER;MODIFIER	intron_variant;intragenic_variant	.	.	.	.	.	.	.	.	.	.	.	.	.	.	.
16	81776082	Sniffles2.INS.3AADMF	N	<INS:60>	INS	INS	60	25.515	97.179	888	887	1	0.00113	novel	0.85	0.15	common	0.759	0.868	0.929	0.844	0.892	0.85	0.759	0.868	0.929	0.844	0.891	0.0786	0.714	0.587	1	1	0.0786	0.714	0.587	1	1	0.873	0.86	0.868	0.641	0.646	0.86	0.847	0.724	difficult	GRCh38_AllTandemRepeatsandHomopolymers_slop5;GRCh38_SimpleRepeat_diTR_11to50_slop5;GRCh38_allTandemRepeats;GRCh38_AllTandemRepeats_lt51bp_slop5;GRCh38_alldifficultregions	PLCG2;PLCG2	ENSG00000197943;ENSG00000197943	transcript;gene_variant	ENST00000564138.6;ENSG00000197943	protein_coding;.	MODIFIER;MODIFIER	upstream_gene_variant;intragenic_variant	.	.	.	.	.	.	.	.	.	.	.	.	Enhancer	.	.
16	81808481	Sniffles2.INS.3AC3MF	N	<INS:5327>	INS	INS	5327	125.664	321.617	888	860	28	0.0315	known	0.00113	0.00113	rare	0.00415	0	0	0	0	0.00116	0.00439	0	0	0	0	1	1	1	1	1	1	1	1	1	1	0	0.998	0	0	0.252	1.43e-05	5.43e-05	0.221	difficult	GRCh38_AllHomopolymers_gt6bp_imperfectgt10bp_slop5;GRCh38_AllTandemRepeatsandHomopolymers_slop5;GRCh38_SimpleRepeat_homopolymer_4to6_slop5;GRCh38_SimpleRepeat_imperfecthomopolgt20_slop5;GRCh38_SimpleRepeat_imperfecthomopolgt10_slop5;GRCh38_alldifficultregions	PLCG2	ENSG00000197943	transcript	ENST00000564138.6	protein_coding	MODIFIER	intron_variant	PLCG2	ENSG00000197943	transcript	ENST00000564138.6	protein_coding	MODIFIER	intron_variant	.	.	.	.	.	.	.	.
16	81820946	Sniffles2.INS.3AC5MF	N	<INS:61>	INS	INS	61	110.81	367.189	888	865	23	0.0259	novel	0.00225	0.00225	rare	0	0	0.0119	0	0	0.00231	0	0	0.012	0	0	1	1	1	1	1	1	1	1	1	1	0.000563	0.994	0	0	0.426	5.53e-05	0.000292	0.159	difficult	GRCh38_AllTandemRepeatsandHomopolymers_slop5;GRCh38_AllTandemRepeats_gt100bp_slop5;GRCh38_allTandemRepeats;GRCh38_SimpleRepeat_homopolymer_4to6_slop5;GRCh38_AllTandemRepeats_201to10000bp_slop5;GRCh38_alldifficultregions	PLCG2	ENSG00000197943	transcript	ENST00000564138.6	protein_coding	MODIFIER	intron_variant	PLCG2	ENSG00000197943	transcript	ENST00000564138.6	protein_coding	MODIFIER	intron_variant	.	.	.	.	.	.	.	.
16	81865662	Sniffles2.DEL.3ACDMF	N	<DEL:-51>	DEL	DEL	-51	103.441	257.414	888	870	18	0.0203	novel	0.00451	0.00451	rare	0.00415	0.00347	0.00298	0.0061	0.00585	0.0046	0.00429	0.00355	0.00299	0.00621	0.00595	1	1	1	1	1	1	1	1	1	1	0	0.991	0	0	0.173	0.00147	0.00391	0.34	difficult	GRCh38_gclt25orgt65_slop50;GRCh38_AllTandemRepeatsandHomopolymers_slop5;GRCh38_AllTandemRepeats_gt100bp_slop5;GRCh38_allTandemRepeats;GRCh38_SimpleRepeat_homopolymer_4to6_slop5;GRCh38_AllTandemRepeats_201to10000bp_slop5;GRCh38_lowmappabilityall;GRCh38_nonunique_l100_m2_e1;GRCh38_chainSelf;GRCh38_alllowmapandsegdupregions;GRCh38_alldifficultregions	PLCG2	ENSG00000197943	transcript	ENST00000564138.6	protein_coding	MODIFIER	intron_variant	PLCG2	ENSG00000197943	transcript	ENST00000564138.6	protein_coding	MODIFIER	intron_variant	.	.	.	.	.	Enhancer	.	.
16	81866395	Sniffles2.DEL.3ACEMF	N	<DEL:-282>	DEL	DEL	-282	111.042	237.843	888	879	9	0.0101	known	0.424	0.424	common	0.228	0.601	0.417	0.479	0.509	0.428	0.234	0.601	0.417	0.482	0.512	0.141	0.299	0.53	0.438	0.444	0.1	0.299	0.53	0.435	0.446	0.422	0.9	0.891	0.891	0.898	0.524	0.519	0.941	difficult	GRCh38_gclt25orgt65_slop50;GRCh38_AllTandemRepeatsandHomopolymers_slop5;GRCh38_AllTandemRepeats_gt100bp_slop5;GRCh38_allTandemRepeats;GRCh38_SimpleRepeat_homopolymer_4to6_slop5;GRCh38_AllTandemRepeats_201to10000bp_slop5;GRCh38_lowmappabilityall;GRCh38_nonunique_l100_m2_e1;GRCh38_chainSelf;GRCh38_alllowmapandsegdupregions;GRCh38_alldifficultregions	PLCG2	ENSG00000197943	transcript	ENST00000564138.6	protein_coding	MODIFIER	intron_variant	PLCG2	ENSG00000197943	transcript	ENST00000564138.6	protein_coding	MODIFIER	intron_variant	.	.	.	.	.	Enhancer	.	.
16	81866463	Sniffles2.INS.3AC7MF	N	<INS:55>	INS	INS	55	59.153	255.42	888	868	20	0.0225	novel	0.0315	0.0315	low_frequency	0.0954	0.00694	0.0208	0	0.00292	0.0323	0.0979	0.00709	0.0212	0	0.00298	1	1	1	1	1	1	1	1	1	1	0.0236	0.957	0.5	0.5	0.737	0.00183	0.00309	0.542	difficult	GRCh38_AllTandemRepeatsandHomopolymers_slop5;GRCh38_AllTandemRepeats_gt100bp_slop5;GRCh38_allTandemRepeats;GRCh38_AllTandemRepeats_201to10000bp_slop5;GRCh38_lowmappabilityall;GRCh38_nonunique_l100_m2_e1;GRCh38_chainSelf;GRCh38_alllowmapandsegdupregions;GRCh38_alldifficultregions	PLCG2	ENSG00000197943	transcript	ENST00000564138.6	protein_coding	MODIFIER	intron_variant	PLCG2	ENSG00000197943	transcript	ENST00000564138.6	protein_coding	MODIFIER	intron_variant	.	.	.	.	.	Enhancer	.	.
16	81948152	Sniffles2.INS.3AD8MF	N	<INS:58>	INS	INS	58	47.393	131.614	888	867	21	0.0236	known	0.031	0.031	low_frequency	0.00415	0.0729	0.00893	0.0854	0.00292	0.0317	0.00426	0.0745	0.00909	0.0875	0.00301	1	0.544	1	0.608	1	1	0.552	1	0.61	1	0.0321	0.995	0.981	0.981	0.972	0.0826	0.082	0.989	confident	GRCh38_notinalldifficultregions	PLCG2	ENSG00000197943	transcript	ENST00000564138.6	protein_coding	MODIFIER	intron_variant	PLCG2	ENSG00000197943	transcript	ENST00000564138.6	protein_coding	MODIFIER	intron_variant	.	.	.	.	.	.	.	.
16	81971451	Sniffles2.INS.3ADAMF	N	<INS:110>	INS	INS	110	136.453	494.874	888	876	12	0.0135	known	0.00113	0.00113	rare	0	0	0	0.0061	0	0.00114	0	0	0	0.0061	0	1	1	1	1	1	1	1	1	1	1	0.000563	0.999	0.5	0.5	0.627	0.000564	0.000832	0.427	confident	GRCh38_SimpleRepeat_homopolymer_4to6_slop5;GRCh38_notinalldifficultregions	PLCG2-ENSG00000276519	ENSG00000197943-ENSG00000276519	intergenic_region	ENSG00000197943-ENSG00000276519	.	MODIFIER	intergenic_region	.	.	.	.	.	.	.	.	.	.	.	.	.	.	.
16	81978458	Sniffles2.DEL.3ADEMF	N	<DEL:-324>	DEL	DEL	-324	139.771	179.617	888	876	12	0.0135	novel	0.209	0.209	common	0.685	0.066	0	0.061	0.00585	0.212	0.687	0.0664	0	0.061	0.00602	0.234	1	1	1	1	0.299	1	1	1	1	0.213	0.94	0.862	0.862	0.928	0.0649	0.065	0.972	difficult	GRCh38_AllHomopolymers_gt6bp_imperfectgt10bp_slop5;GRCh38_AllTandemRepeatsandHomopolymers_slop5;GRCh38_SimpleRepeat_homopolymer_gt11_slop5;GRCh38_SimpleRepeat_homopolymer_gt20_slop5;GRCh38_SimpleRepeat_homopolymer_4to6_slop5;GRCh38_SimpleRepeat_imperfecthomopolgt20_slop5;GRCh38_SimpleRepeat_imperfecthomopolgt10_slop5;GRCh38_lowmappabilityall;GRCh38_nonunique_l100_m2_e1;GRCh38_alllowmapandsegdupregions;GRCh38_alldifficultregions	PLCG2-ENSG00000276519	ENSG00000197943-ENSG00000276519	intergenic_region	ENSG00000197943-ENSG00000276519	.	MODIFIER	intergenic_region	.	.	.	.	.	.	.	.	.	.	.	.	.	.	.
16	82010107	Sniffles2.DEL.3AEAMF	N	<DEL:-5876>	DEL	DEL	-5876	0	0	888	861	27	0.0304	known	0.00113	0.00113	rare	0	0.00694	0	0	0	0.00116	0	0.00704	0	0	0	1	1	1	1	1	1	1	1	1	1	0.000563	0.997	0	0	0.366	0.00372	0.00498	0.717	confident	GRCh38_gclt25orgt65_slop50;GRCh38_AllHomopolymers_gt6bp_imperfectgt10bp_slop5;GRCh38_AllTandemRepeats_51to200bp_slop5;GRCh38_AllTandemRepeatsandHomopolymers_slop5;GRCh38_SimpleRepeat_homopolymer_gt11_slop5;GRCh38_SimpleRepeat_homopolymer_gt20_slop5;GRCh38_AllTandemRepeats_gt100bp_slop5;GRCh38_allTandemRepeats;GRCh38_SimpleRepeat_homopolymer_7to11_slop5;GRCh38_SimpleRepeat_homopolymer_4to6_slop5;GRCh38_SimpleRepeat_imperfecthomopolgt20_slop5;GRCh38_SimpleRepeat_imperfecthomopolgt10_slop5;GRCh38_lowmappabilityall;GRCh38_nonunique_l100_m2_e1;GRCh38_alllowmapandsegdupregions;GRCh38_alldifficultregions;GRCh38_notinalldifficultregions	SDR42E1;SDR42E1;SDR42E1;SDR42E1;SDR42E1-HSD17B2;SDR42E1	ENSG00000184860;ENSG00000184860;ENSG00000184860;ENSG00000184860;ENSG00000184860-ENSG00000086696;ENSG00000184860	transcript;transcript;transcript;transcript;intergenic_region;transcript	ENST00000328945.7;ENST00000328945.7;ENST00000328945.7;ENST00000328945.7;ENSG00000184860-ENSG00000086696;ENST00000328945.7	protein_coding;protein_coding;protein_coding;protein_coding;.;protein_coding	HIGH;HIGH;LOW;MODIFIER;MODIFIER;MODIFIER	splice_donor_variant&5_prime_UTR_truncation&exon_loss_variant&splice_region_variant&intron_variant;splice_donor_variant&splice_region_variant&5_prime_UTR_variant&intron_variant;splice_region_variant;upstream_gene_variant;intergenic_region;non_coding_transcript_variant	SDR42E1;SDR42E1;SDR42E1;SDR42E1	ENSG00000184860;ENSG00000184860;ENSG00000184860;ENSG00000184860	transcript;transcript;transcript;transcript	ENST00000328945.7;ENST00000328945.7;ENST00000328945.7;ENST00000328945.7	protein_coding;protein_coding;protein_coding;protein_coding	HIGH;HIGH;LOW;MODIFIER	splice_donor_variant&5_prime_UTR_truncation&exon_loss_variant&splice_region_variant&intron_variant;splice_donor_variant&splice_region_variant&5_prime_UTR_variant&intron_variant;splice_region_variant;non_coding_transcript_variant	.	.	.	.	.	Promoter	Transcription Start Site;Transcription Start Site;Transcription Start Site	.
16	82043388	Sniffles2.DEL.3AECMF	N	<DEL:-322>	DEL	DEL	-322	148.966	212.308	888	872	16	0.018	known	0.137	0.137	common	0.479	0.0243	0	0.0061	0.0117	0.14	0.483	0.025	0	0.00617	0.0119	0.699	1	1	1	1	0.796	1	1	1	1	0.142	0.949	0.845	0.845	0.886	0.0114	0.0122	0.822	confident	GRCh38_AllHomopolymers_gt6bp_imperfectgt10bp_slop5;GRCh38_AllTandemRepeatsandHomopolymers_slop5;GRCh38_SimpleRepeat_homopolymer_gt11_slop5;GRCh38_SimpleRepeat_homopolymer_gt20_slop5;GRCh38_SimpleRepeat_homopolymer_4to6_slop5;GRCh38_SimpleRepeat_imperfecthomopolgt20_slop5;GRCh38_SimpleRepeat_imperfecthomopolgt10_slop5;GRCh38_lowmappabilityall;GRCh38_nonunique_l100_m2_e1;GRCh38_alllowmapandsegdupregions;GRCh38_alldifficultregions;GRCh38_notinalldifficultregions	ENSG00000261235;HSD17B2	ENSG00000261235;ENSG00000086696	transcript;transcript	ENST00000567021.1;ENST00000199936.9	pseudogene;protein_coding	MODIFIER;MODIFIER	downstream_gene_variant;intron_variant	HSD17B2	ENSG00000086696	transcript	ENST00000199936.9	protein_coding	MODIFIER	intron_variant	.	.	.	.	.	CTCF Binding Site;Enhancer	.	.
16	82116176	Sniffles2.INS.3AF5MF	N	<INS:70>	INS	INS	70	47.469	61.582	888	886	2	0.00225	novel	0.599	0.401	common	0.652	0.559	0.482	0.674	0.602	0.6	0.655	0.559	0.482	0.674	0.602	2.76e-09	0.0274	2.52e-05	3.69e-09	0.00013	1.68e-09	0.0274	2.52e-05	3.69e-09	0.00013	0.642	0.596	0.58	0.573	0.595	0.761	0.715	0.541	difficult	GRCh38_gclt25orgt65_slop50;GRCh38_AllTandemRepeatsandHomopolymers_slop5;GRCh38_AllTandemRepeats_gt100bp_slop5;GRCh38_allTandemRepeats;GRCh38_AllTandemRepeats_201to10000bp_slop5;GRCh38_alldifficultregions	MTCYBP28;ENSG00000261235	ENSG00000260161;ENSG00000261235	transcript;transcript	ENST00000566728.1;ENST00000567021.1	processed_pseudogene;pseudogene	MODIFIER;MODIFIER	downstream_gene_variant;intron_variant	.	.	.	.	.	.	.	.	.	.	.	.	.	.	.
16	82130592	Sniffles2.DEL.3AFEMF	N	<DEL:-236>	DEL	DEL	-236	89.254	151.213	888	886	2	0.00225	novel	0.748	0.252	common	0.934	0.562	0.533	0.844	0.76	0.749	0.934	0.562	0.533	0.847	0.765	1	0.00419	0.352	0.55	4.37e-05	1	0.00419	0.352	0.542	9.02e-05	0.749	0.954	0.962	0.908	0.954	0.839	0.833	0.952	difficult	GRCh38_AllTandemRepeatsandHomopolymers_slop5;GRCh38_SimpleRepeat_diTR_11to50_slop5;GRCh38_AllTandemRepeats_gt100bp_slop5;GRCh38_allTandemRepeats;GRCh38_AllTandemRepeats_201to10000bp_slop5;GRCh38_alldifficultregions	ENSG00000261235	ENSG00000261235	transcript	ENST00000567021.1	pseudogene	MODIFIER	intron_variant	.	.	.	.	.	.	.	.	.	.	.	.	.	.	.
16	82131074	Sniffles2.INS.3AF7MF	N	<INS:302>	INS	INS	302	93.619	72.561	888	887	1	0.00113	novel	0.749	0.251	common	0.938	0.562	0.533	0.842	0.763	0.749	0.938	0.562	0.533	0.844	0.763	0.608	0.0116	0.535	0.249	0.000189	0.608	0.0116	0.535	0.234	0.000189	0.752	0.959	0.967	0.919	0.957	0.839	0.834	0.954	confident	GRCh38_notinalldifficultregions	ENSG00000261235	ENSG00000261235	transcript	ENST00000567021.1	pseudogene	MODIFIER	intron_variant	.	.	.	.	.	.	.	.	.	.	.	.	.	.	.
16	82159152	Sniffles2.INV.3B02MF	N	<INV:97>	INV	OTHER	97	120.488	262.852	888	865	23	0.0259	novel	0.00113	0.00113	rare	0	0	0.00298	0	0.00292	0.00116	0	0	0.00305	0	0.00298	1	1	1	1	1	1	1	1	1	1	0	0.998	0	0	0.0192	1.13e-05	0.00012	0.207	confident	GRCh38_gclt25orgt65_slop50;GRCh38_SimpleRepeat_homopolymer_4to6_slop5;GRCh38_alldifficultregions;GRCh38_notinalldifficultregions	MPHOSPH6	ENSG00000135698	transcript	ENST00000258169.9	protein_coding	MODIFIER	intron_variant	MPHOSPH6	ENSG00000135698	transcript	ENST00000258169.9	protein_coding	MODIFIER	intron_variant	.	.	.	.	.	.	.	.
16	82181081	Sniffles2.INS.3AFBMF	N	<INS:53>	INS	INS	53	124.292	336.915	888	864	24	0.027	novel	0.00169	0.00169	rare	0.00622	0	0	0	0	0.00174	0.00644	0	0	0	0	1	1	1	1	1	1	1	1	1	1	0.00225	0.997	0.667	0.667	0.748	0.000117	0.000136	0.838	difficult	GRCh38_AllTandemRepeatsandHomopolymers_slop5;GRCh38_SimpleRepeat_diTR_11to50_slop5;GRCh38_allTandemRepeats;GRCh38_SimpleRepeat_homopolymer_4to6_slop5;GRCh38_AllTandemRepeats_lt51bp_slop5;GRCh38_alldifficultregions	MPHOSPH6-DT-RN7SKP190	ENSG00000261029-ENSG00000251888	intergenic_region	ENSG00000261029-ENSG00000251888	.	MODIFIER	intergenic_region	.	.	.	.	.	.	.	.	.	.	.	.	.	.	.
16	82186085	Sniffles2.BND.3B0AMF	N	<BND:3B0AMF>	BND	OTHER	.	0	6.08	888	864	24	0.027	not_compared	0.00113	0.00113	rare	0.00415	0	0	0	0	0.00116	0.00431	0	0	0	0	1	1	1	1	1	1	1	1	1	1	0.00113	0.995	0	0	0.64	3.07e-06	3.79e-05	0.172	difficult	GRCh38_gclt25orgt65_slop50;GRCh38_alldifficultregions	ENSG00000232271	ENSG00000232271	transcript	ENST00000425900.1	pseudogene	HIGH	transcript_ablation	.	.	.	.	.	.	.	.	.	.	.	.	.	.	.
16	82186085	Sniffles2.INS.3AFAMF	N	<INS:6025>	INS	INS	6025	4.889	0.378	888	864	24	0.027	known	0.00563	0.00563	low_frequency	0.0208	0	0	0	0	0.00579	0.0216	0	0	0	0	9.04e-08	1	1	1	1	1.05e-07	1	1	1	1	0.00338	0.989	0.167	0.167	0.595	0.000277	0.000394	0.619	difficult	GRCh38_gclt25orgt65_slop50;GRCh38_alldifficultregions	MPHOSPH6-DT-RN7SKP190	ENSG00000261029-ENSG00000251888	intergenic_region	ENSG00000261029-ENSG00000251888	.	MODIFIER	intergenic_region	.	.	.	.	.	.	.	.	.	.	.	.	.	.	.
16	82219408	Sniffles2.INS.3B0DMF	N	<INS:151>	INS	INS	151	120.907	267.776	888	868	20	0.0225	known	0.00394	0.00394	rare	0.0104	0.00347	0	0.00305	0	0.00403	0.0107	0.00352	0	0.00314	0	1	1	1	1	1	1	1	1	1	1	0.00338	0.997	0.714	0.714	0.823	0.000432	0.00046	0.864	confident	GRCh38_SimpleRepeat_homopolymer_4to6_slop5;GRCh38_notinalldifficultregions	RN7SKP190-ENSG00000259873	ENSG00000251888-ENSG00000259873	intergenic_region	ENSG00000251888-ENSG00000259873	.	MODIFIER	intergenic_region	.	.	.	.	.	.	.	.	.	.	.	.	.	.	.
16	82267827	Sniffles2.INS.3B0FMF	N	<INS:57>	INS	INS	57	83.876	307.798	888	868	20	0.0225	novel	0.0169	0.0169	low_frequency	0.0104	0.0278	0	0.0427	0.00877	0.0173	0.0106	0.0284	0	0.0438	0.0092	1	1	1	1	1	1	1	1	1	1	0.013	0.988	0.7	0.7	0.7	0.0436	0.0459	0.806	difficult	GRCh38_AllTandemRepeatsandHomopolymers_slop5;GRCh38_AllTandemRepeats_gt100bp_slop5;GRCh38_allTandemRepeats;GRCh38_AllTandemRepeats_201to10000bp_slop5;GRCh38_alldifficultregions	RN7SKP190-ENSG00000259873	ENSG00000251888-ENSG00000259873	intergenic_region	ENSG00000251888-ENSG00000259873	.	MODIFIER	intergenic_region	.	.	.	.	.	.	.	.	.	.	.	.	.	.	.
16	82275952	Sniffles2.DEL.3B18MF	N	<DEL:-204>	DEL	DEL	-204	226.15	284.787	888	887	1	0.00113	novel	0.555	0.445	common	0.558	0.542	0.589	0.47	0.611	0.555	0.558	0.542	0.589	0.469	0.611	1.49e-22	1.13e-05	7.53e-15	1.24e-08	2.56e-12	1.49e-22	1.13e-05	7.53e-15	2.24e-08	2.56e-12	0.607	0.514	0.518	0.507	0.43	0.508	0.501	0.495	difficult	GRCh38_AllTandemRepeatsandHomopolymers_slop5;GRCh38_AllTandemRepeats_gt100bp_slop5;GRCh38_allTandemRepeats;GRCh38_SimpleRepeat_homopolymer_4to6_slop5;GRCh38_AllTandemRepeats_201to10000bp_slop5;GRCh38_lowmappabilityall;GRCh38_nonunique_l100_m2_e1;GRCh38_chainSelf;GRCh38_alllowmapandsegdupregions;GRCh38_alldifficultregions	RN7SKP190-ENSG00000259873	ENSG00000251888-ENSG00000259873	intergenic_region	ENSG00000251888-ENSG00000259873	.	MODIFIER	intergenic_region	.	.	.	.	.	.	.	.	.	.	.	.	.	.	.
16	82276153	Sniffles2.INS.3B12MF	N	<INS:705>	INS	INS	705	178.253	305.09	888	865	23	0.0259	novel	0.00169	0.00169	rare	0	0.00347	0	0.0061	0	0.00173	0	0.00352	0	0.00621	0	1	1	1	1	1	1	1	1	1	1	0.00225	0.992	0	0	0.601	0.00165	0.00329	0.387	difficult	GRCh38_AllTandemRepeatsandHomopolymers_slop5;GRCh38_AllTandemRepeats_gt100bp_slop5;GRCh38_allTandemRepeats;GRCh38_AllTandemRepeats_201to10000bp_slop5;GRCh38_lowmappabilityall;GRCh38_nonunique_l100_m2_e1;GRCh38_chainSelf;GRCh38_alllowmapandsegdupregions;GRCh38_alldifficultregions	RN7SKP190-ENSG00000259873	ENSG00000251888-ENSG00000259873	intergenic_region	ENSG00000251888-ENSG00000259873	.	MODIFIER	intergenic_region	.	.	.	.	.	.	.	.	.	.	.	.	.	.	.
16	82276428	Sniffles2.INS.3B11MF	N	<INS:194>	INS	INS	194	155.359	152.123	888	867	21	0.0236	novel	0.0467	0.0467	low_frequency	0.0208	0.0729	0.0149	0.11	0.0322	0.0479	0.0215	0.0739	0.0152	0.111	0.0333	1	1	1	0.696	1	1	1	1	0.696	1	0.0203	0.889	0.11	0.11	0.371	0.0618	0.0962	0.478	difficult	GRCh38_AllTandemRepeatsandHomopolymers_slop5;GRCh38_AllTandemRepeats_gt100bp_slop5;GRCh38_allTandemRepeats;GRCh38_SimpleRepeat_homopolymer_4to6_slop5;GRCh38_AllTandemRepeats_201to10000bp_slop5;GRCh38_lowmappabilityall;GRCh38_nonunique_l100_m2_e1;GRCh38_chainSelf;GRCh38_alllowmapandsegdupregions;GRCh38_alldifficultregions	RN7SKP190-ENSG00000259873	ENSG00000251888-ENSG00000259873	intergenic_region	ENSG00000251888-ENSG00000259873	.	MODIFIER	intergenic_region	.	.	.	.	.	.	.	.	.	.	.	.	.	.	.
16	82299982	Sniffles2.INS.3B1EMF	N	<INS:59>	INS	INS	59	86.645	200.491	888	869	19	0.0214	known	0.244	0.244	common	0.407	0.264	0.19	0.107	0.184	0.247	0.406	0.264	0.189	0.109	0.193	1.54e-10	1	0.206	0.0892	0.804	3.09e-10	1	0.203	0.0962	0.802	0.231	0.759	0.606	0.606	0.666	0.104	0.118	0.651	difficult	GRCh38_gclt25orgt65_slop50;GRCh38_AllTandemRepeatsandHomopolymers_slop5;GRCh38_AllTandemRepeats_gt100bp_slop5;GRCh38_allTandemRepeats;GRCh38_AllTandemRepeats_201to10000bp_slop5;GRCh38_lowmappabilityall;GRCh38_nonunique_l100_m2_e1;GRCh38_alllowmapandsegdupregions;GRCh38_alldifficultregions	RN7SKP190-ENSG00000259873	ENSG00000251888-ENSG00000259873	intergenic_region	ENSG00000251888-ENSG00000259873	.	MODIFIER	intergenic_region	.	.	.	.	.	.	.	.	.	.	.	.	.	.	.
16	82367402	Sniffles2.DEL.3B24MF	N	<DEL:-67>	DEL	DEL	-67	34.557	223.097	888	871	17	0.0191	known	0.0726	0.0726	common	0.197	0.0486	0	0.0335	0.0263	0.074	0.201	0.0507	0	0.0337	0.0268	0.153	0.282	1	1	0.102	0.159	0.293	1	1	0.104	0.0687	0.975	0.877	0.877	0.916	0.0502	0.051	0.959	confident	GRCh38_SimpleRepeat_homopolymer_4to6_slop5;GRCh38_notinalldifficultregions	RN7SKP190-ENSG00000259873	ENSG00000251888-ENSG00000259873	intergenic_region	ENSG00000251888-ENSG00000259873	.	MODIFIER	intergenic_region	.	.	.	.	.	.	.	.	.	.	.	.	.	.	.
16	82435417	Sniffles2.INS.3B2CMF	N	<INS:101>	INS	INS	101	105.521	448.638	888	866	22	0.0248	known	0.00113	0.00113	rare	0.00415	0	0	0	0	0.00116	0.00435	0	0	0	0	1	1	1	1	1	1	1	1	1	1	0	0.998	0	0	0.178	7.17e-06	2.33e-05	0.311	confident	GRCh38_SimpleRepeat_homopolymer_4to6_slop5;GRCh38_chainSelf;GRCh38_notinalldifficultregions	ENSG00000259873;ENSG00000259873-ENSG00000261285	ENSG00000259873;ENSG00000259873-ENSG00000261285	transcript;intergenic_region	ENST00000563948.1;ENSG00000259873-ENSG00000261285	processed_pseudogene;.	MODIFIER;MODIFIER	downstream_gene_variant;intergenic_region	.	.	.	.	.	.	.	.	.	.	.	.	.	.	.
16	82448918	Sniffles2.DEL.3B2FMF	N	<DEL:-147>	DEL	DEL	-147	138.988	258.504	888	876	12	0.0135	novel	0.123	0.123	common	0.241	0.0451	0.116	0.0427	0.105	0.124	0.246	0.0458	0.117	0.0432	0.106	0.000671	1	0.702	0.251	0.000565	0.00129	1	0.702	0.254	0.00061	0.114	0.939	0.811	0.811	0.839	0.0226	0.024	0.825	confident	GRCh38_gclt25orgt65_slop50;GRCh38_AllHomopolymers_gt6bp_imperfectgt10bp_slop5;GRCh38_AllTandemRepeatsandHomopolymers_slop5;GRCh38_SimpleRepeat_homopolymer_gt11_slop5;GRCh38_SimpleRepeat_homopolymer_gt20_slop5;GRCh38_SimpleRepeat_imperfecthomopolgt20_slop5;GRCh38_SimpleRepeat_imperfecthomopolgt10_slop5;GRCh38_lowmappabilityall;GRCh38_nonunique_l100_m2_e1;GRCh38_alllowmapandsegdupregions;GRCh38_alldifficultregions;GRCh38_notinalldifficultregions	ENSG00000259873-ENSG00000261285	ENSG00000259873-ENSG00000261285	intergenic_region	ENSG00000259873-ENSG00000261285	.	MODIFIER	intergenic_region	.	.	.	.	.	.	.	.	.	.	.	.	.	.	.
16	82601231	Sniffles2.DEL.3B42MF	N	<DEL:-117>	DEL	DEL	-117	84.993	328.766	888	862	26	0.0293	novel	0.0377	0.0377	low_frequency	0.00208	0.00347	0.0982	0.0152	0.079	0.0389	0.00214	0.00362	0.1	0.0155	0.0823	1	1	1	1	1	1	1	1	1	1	0.0377	0.977	0.846	0.846	0.852	0.0162	0.0152	0.822	confident	GRCh38_SimpleRepeat_homopolymer_4to6_slop5;GRCh38_notinalldifficultregions	ENSG00000261285-CDH13	ENSG00000261285-ENSG00000140945	intergenic_region	ENSG00000261285-ENSG00000140945	.	MODIFIER	intergenic_region	.	.	.	.	.	.	.	.	.	.	.	.	.	.	.
16	82662887	Sniffles2.DEL.3B45MF	N	<DEL:-4714>	DEL	DEL	-4714	1.155	1.155	888	865	23	0.0259	known	0.00169	0.00169	rare	0	0	0	0	0.00877	0.00173	0	0	0	0	0.00898	1	1	1	1	1	1	1	1	1	1	0.000563	0.995	0	0	0.255	0.000256	0.00162	0.186	confident	GRCh38_AllHomopolymers_gt6bp_imperfectgt10bp_slop5;GRCh38_AllTandemRepeats_51to200bp_slop5;GRCh38_AllTandemRepeatsandHomopolymers_slop5;GRCh38_SimpleRepeat_diTR_11to50_slop5;GRCh38_allTandemRepeats;GRCh38_SimpleRepeat_homopolymer_7to11_slop5;GRCh38_SimpleRepeat_homopolymer_4to6_slop5;GRCh38_AllTandemRepeats_lt51bp_slop5;GRCh38_SimpleRepeat_quadTR_20to50_slop5;GRCh38_alldifficultregions;GRCh38_notinalldifficultregions	CDH13	ENSG00000140945	transcript	ENST00000268613.14	protein_coding	MODIFIER	intron_variant	CDH13	ENSG00000140945	transcript	ENST00000268613.14	protein_coding	MODIFIER	intron_variant	RBC_levels_of_Threonine,Trans_fatty_acid_levels	2e-08,2e-07	0.52,0.0021	.,NR	3639588725646330	.	.	.
16	82730824	Sniffles2.INV.3B55MF	N	<INV:109>	INV	OTHER	109	161.243	376.652	888	866	22	0.0248	novel	0.00113	0.00113	rare	0	0.00347	0	0	0.00292	0.00116	0	0.0035	0	0	0.00299	1	1	1	1	1	1	1	1	1	1	0	0.998	0	0	0.211	1.33e-05	0.000101	0.126	confident	GRCh38_SimpleRepeat_homopolymer_4to6_slop5;GRCh38_notinalldifficultregions	ENSG00000280044;CDH13	ENSG00000280044;ENSG00000140945	transcript;gene_variant	ENST00000623074.1;ENSG00000140945	TEC;.	MODIFIER;MODIFIER	downstream_gene_variant;intragenic_variant	.	.	.	.	.	.	.	.	.	.	.	.	Open chromatin	.	.
16	82794351	Sniffles2.INS.3B50MF	N	<INS:296>	INS	INS	296	70.564	89.488	888	874	14	0.0158	known	0.196	0.196	common	0.0228	0.319	0.137	0.198	0.395	0.199	0.0235	0.322	0.139	0.198	0.397	0.11	0.85	0.518	1	0.336	0.113	0.849	0.525	1	0.336	0.192	0.919	0.85	0.85	0.866	0.272	0.277	0.944	confident	GRCh38_notinalldifficultregions	ENSG00000260862;CDH13	ENSG00000260862;ENSG00000140945	transcript;transcript	ENST00000567359.1;ENST00000268613.14	pseudogene;protein_coding	MODIFIER;MODIFIER	intron_variant;intron_variant	CDH13	ENSG00000140945	transcript	ENST00000268613.14	protein_coding	MODIFIER	intron_variant	.	.	.	.	.	.	.	.
16	82822508	Sniffles2.INS.3B5DMF	N	<INS:56>	INS	INS	56	110.927	463.58	888	863	25	0.0282	novel	0.00113	0.00113	rare	0	0	0.00595	0	0	0.00116	0	0	0.00606	0	0	1	1	1	1	1	1	1	1	1	1	0.000563	0.997	0	0	0.236	1.43e-05	5.8e-05	0.247	confident	GRCh38_SimpleRepeat_homopolymer_4to6_slop5;GRCh38_notinalldifficultregions	ENSG00000260862;CDH13;ENSG00000286528	ENSG00000260862;ENSG00000140945;ENSG00000286528	transcript;transcript;transcript	ENST00000567359.1;ENST00000268613.14;ENST00000656814.1	pseudogene;protein_coding;pseudogene	MODIFIER;MODIFIER;MODIFIER	intron_variant;intron_variant;intron_variant	CDH13	ENSG00000140945	transcript	ENST00000268613.14	protein_coding	MODIFIER	intron_variant	.	.	.	.	.	.	.	.
16	82842155	Sniffles2.INS.3B5EMF	N	<INS:88>	INS	INS	88	215.016	290.094	888	866	22	0.0248	novel	0.00225	0.00225	rare	0.00208	0	0	0.00305	0.00585	0.00231	0.00212	0	0	0.00311	0.0061	1	1	1	1	1	1	1	1	1	1	0	0.995	0	0	0.102	3.79e-05	0.000906	0.186	difficult	GRCh38_AllTandemRepeats_51to200bp_slop5;GRCh38_AllTandemRepeatsandHomopolymers_slop5;GRCh38_SimpleRepeat_diTR_11to50_slop5;GRCh38_AllTandemRepeats_gt100bp_slop5;GRCh38_allTandemRepeats;GRCh38_alldifficultregions	RN7SL134P;CDH13	ENSG00000263360;ENSG00000140945	transcript;transcript	ENST00000579756.2;ENST00000268613.14	misc_RNA;protein_coding	MODIFIER;MODIFIER	upstream_gene_variant;intron_variant	CDH13	ENSG00000140945	transcript	ENST00000268613.14	protein_coding	MODIFIER	intron_variant	.	.	.	.	.	.	.	.
16	82878504	Sniffles2.INS.3B5FMF	N	<INS:312>	INS	INS	312	77.319	49.101	888	872	16	0.018	novel	0.431	0.431	common	0.212	0.5	0.878	0.156	0.509	0.438	0.218	0.5	0.88	0.158	0.515	0.245	0.0464	0.0202	0.0305	0.444	0.248	0.0464	0.0159	0.032	0.443	0.432	0.973	0.971	0.971	0.964	0.202	0.202	0.974	confident	GRCh38_notinalldifficultregions	CDH13	ENSG00000140945	transcript	ENST00000268613.14	protein_coding	MODIFIER	intron_variant	CDH13	ENSG00000140945	transcript	ENST00000268613.14	protein_coding	MODIFIER	intron_variant	.	.	.	.	.	.	.	.
16	82909745	Sniffles2.INS.3B6BMF	N	<INS:192>	INS	INS	192	130.299	387.866	888	869	19	0.0214	known	0.00507	0.00507	low_frequency	0.00208	0.00347	0.00298	0.0061	0.0117	0.00518	0.00212	0.00355	0.00307	0.00621	0.0119	1	1	1	1	1	1	1	1	1	1	0.00394	0.995	0.667	0.667	0.846	0.0189	0.0194	0.968	confident	GRCh38_notinalldifficultregions	CDH13	ENSG00000140945	transcript	ENST00000268613.14	protein_coding	MODIFIER	intron_variant	CDH13	ENSG00000140945	transcript	ENST00000268613.14	protein_coding	MODIFIER	intron_variant	.	.	.	.	.	.	.	.
16	82914075	Sniffles2.INS.3B6DMF	N	<INS:106>	INS	INS	106	181.543	466.614	888	873	15	0.0169	novel	0.00169	0.00169	rare	0.00622	0	0	0	0	0.00172	0.00633	0	0	0	0	1	1	1	1	1	1	1	1	1	1	0	0.997	0	0	0.166	3.79e-05	7.83e-05	0.491	confident	GRCh38_notinalldifficultregions	CDH13	ENSG00000140945	transcript	ENST00000268613.14	protein_coding	MODIFIER	intron_variant	CDH13	ENSG00000140945	transcript	ENST00000268613.14	protein_coding	MODIFIER	intron_variant	.	.	.	.	.	.	.	.
16	82970371	Sniffles2.DEL.3B73MF	N	<DEL:-293>	DEL	DEL	-293	135.813	175.142	888	863	25	0.0282	known	0.103	0.103	common	0.029	0.101	0.152	0.18	0.0877	0.103	0.0279	0.0935	0.151	0.184	0.0909	0.177	1	1	0.000929	0.62	0.158	1	0.768	0.00119	0.625	0.1	0.982	0.939	0.939	0.943	0.151	0.154	0.973	confident	GRCh38_AllHomopolymers_gt6bp_imperfectgt10bp_slop5;GRCh38_AllTandemRepeatsandHomopolymers_slop5;GRCh38_SimpleRepeat_homopolymer_gt11_slop5;GRCh38_SimpleRepeat_homopolymer_gt20_slop5;GRCh38_SimpleRepeat_homopolymer_4to6_slop5;GRCh38_SimpleRepeat_imperfecthomopolgt20_slop5;GRCh38_SimpleRepeat_imperfecthomopolgt10_slop5;GRCh38_lowmappabilityall;GRCh38_nonunique_l100_m2_e1;GRCh38_alllowmapandsegdupregions;GRCh38_alldifficultregions;GRCh38_notinalldifficultregions	ENSG00000260832;CDH13	ENSG00000260832;ENSG00000140945	transcript;transcript	ENST00000565238.1;ENST00000268613.14	pseudogene;protein_coding	MODIFIER;MODIFIER	intron_variant;intron_variant	CDH13	ENSG00000140945	transcript	ENST00000268613.14	protein_coding	MODIFIER	intron_variant	.	.	.	.	.	.	.	.
16	83014778	Sniffles2.INS.3B77MF	N	<INS:85>	INS	INS	85	150.233	266.157	888	861	27	0.0304	novel	0.00282	0.00282	rare	0.00415	0	0.00595	0	0.00292	0.0029	0.00424	0	0.0061	0	0.00303	1	1	0.00298	1	1	1	1	0.00306	1	1	0.000563	0.994	0	0	0.458	1.13e-05	0.000116	0.137	difficult	GRCh38_gclt25orgt65_slop50;GRCh38_AllTandemRepeats_51to200bp_slop5;GRCh38_AllTandemRepeatsandHomopolymers_slop5;GRCh38_SimpleRepeat_diTR_11to50_slop5;GRCh38_AllTandemRepeats_gt100bp_slop5;GRCh38_allTandemRepeats;GRCh38_alldifficultregions	CDH13	ENSG00000140945	transcript	ENST00000268613.14	protein_coding	MODIFIER	intron_variant	CDH13	ENSG00000140945	transcript	ENST00000268613.14	protein_coding	MODIFIER	intron_variant	.	.	.	.	.	.	.	.
16	83099625	Sniffles2.INS.3B88MF	N	<INS:333>	INS	INS	333	84.645	113.983	888	877	11	0.0124	novel	0.394	0.394	common	0.21	0.483	0.658	0.28	0.427	0.397	0.214	0.483	0.658	0.282	0.434	1	1	0.866	0.439	0.757	0.848	1	0.866	0.441	0.754	0.391	0.907	0.891	0.891	0.869	0.285	0.288	0.882	confident	GRCh38_notinalldifficultregions	CDH13	ENSG00000140945	transcript	ENST00000268613.14	protein_coding	MODIFIER	intron_variant	CDH13	ENSG00000140945	transcript	ENST00000268613.14	protein_coding	MODIFIER	intron_variant	.	.	.	.	.	.	.	.
16	83162178	Sniffles2.DEL.3B93MF	N	<DEL:-12926>	DEL	DEL	-12926	2.828	2.828	888	866	22	0.0248	known	0.00113	0.00113	rare	0	0	0.00595	0	0	0.00116	0	0	0.00606	0	0	1	1	1	1	1	1	1	1	1	1	0.00113	0.995	0	0	0.32	1.13e-05	0.00022	0.087	confident	GRCh38_refseq_cds;GRCh38_gclt25orgt65_slop50;GRCh38_AllHomopolymers_gt6bp_imperfectgt10bp_slop5;GRCh38_AllTandemRepeats_51to200bp_slop5;GRCh38_AllTandemRepeatsandHomopolymers_slop5;GRCh38_SimpleRepeat_homopolymer_gt11_slop5;GRCh38_SimpleRepeat_triTR_15to50_slop5;GRCh38_SimpleRepeat_homopolymer_gt20_slop5;GRCh38_SimpleRepeat_diTR_11to50_slop5;GRCh38_allTandemRepeats;GRCh38_SimpleRepeat_homopolymer_7to11_slop5;GRCh38_SimpleRepeat_homopolymer_4to6_slop5;GRCh38_AllTandemRepeats_lt51bp_slop5;GRCh38_SimpleRepeat_imperfecthomopolgt20_slop5;GRCh38_SimpleRepeat_imperfecthomopolgt10_slop5;GRCh38_lowmappabilityall;GRCh38_nonunique_l100_m2_e1;GRCh38_alllowmapandsegdupregions;GRCh38_alldifficultregions;GRCh38_notinalldifficultregions	CDH13	ENSG00000140945	transcript	ENST00000268613.14	protein_coding	MODIFIER	intron_variant	CDH13	ENSG00000140945	transcript	ENST00000268613.14	protein_coding	MODIFIER	intron_variant	Educational_attainment	3e-08	0.00659734	.	35361970	Enhancer	.	.
16	83162543	Sniffles2.DEL.3B94MF	N	<DEL:-13579>	DEL	DEL	-13579	0.816	0.816	888	865	23	0.0259	known	0.00338	0.00338	rare	0	0.00347	0.00595	0.00915	0	0.00347	0	0.00352	0.00606	0.00932	0	1	1	0.00298	1	1	1	1	0.00304	1	1	0.000563	0.994	0	0	0.436	0.00164	0.00298	0.63	confident	GRCh38_refseq_cds;GRCh38_gclt25orgt65_slop50;GRCh38_AllHomopolymers_gt6bp_imperfectgt10bp_slop5;GRCh38_AllTandemRepeats_51to200bp_slop5;GRCh38_AllTandemRepeatsandHomopolymers_slop5;GRCh38_SimpleRepeat_homopolymer_gt11_slop5;GRCh38_SimpleRepeat_triTR_15to50_slop5;GRCh38_SimpleRepeat_homopolymer_gt20_slop5;GRCh38_SimpleRepeat_diTR_11to50_slop5;GRCh38_allTandemRepeats;GRCh38_SimpleRepeat_homopolymer_7to11_slop5;GRCh38_SimpleRepeat_homopolymer_4to6_slop5;GRCh38_AllTandemRepeats_lt51bp_slop5;GRCh38_SimpleRepeat_imperfecthomopolgt20_slop5;GRCh38_SimpleRepeat_imperfecthomopolgt10_slop5;GRCh38_lowmappabilityall;GRCh38_nonunique_l100_m2_e1;GRCh38_alllowmapandsegdupregions;GRCh38_alldifficultregions;GRCh38_notinalldifficultregions	CDH13	ENSG00000140945	transcript	ENST00000268613.14	protein_coding	MODIFIER	intron_variant	CDH13	ENSG00000140945	transcript	ENST00000268613.14	protein_coding	MODIFIER	intron_variant	Educational_attainment	3e-08	0.00659734	.	35361970	Enhancer	.	.
16	83210060	Sniffles2.DEL.3BA6MF	N	<DEL:-918>	DEL	DEL	-918	224.725	226.497	888	862	26	0.0293	known	0.00169	0.00169	rare	0	0	0	0.00915	0	0.00174	0	0	0	0.00943	0	1	1	1	1	1	1	1	1	1	1	0	0.997	0	0	0.214	0.00146	0.00264	0.318	confident	GRCh38_AllHomopolymers_gt6bp_imperfectgt10bp_slop5;GRCh38_AllTandemRepeatsandHomopolymers_slop5;GRCh38_SimpleRepeat_homopolymer_gt11_slop5;GRCh38_SimpleRepeat_homopolymer_4to6_slop5;GRCh38_SimpleRepeat_imperfecthomopolgt10_slop5;GRCh38_lowmappabilityall;GRCh38_nonunique_l100_m2_e1;GRCh38_alllowmapandsegdupregions;GRCh38_alldifficultregions;GRCh38_notinalldifficultregions	CDH13	ENSG00000140945	transcript	ENST00000268613.14	protein_coding	MODIFIER	intron_variant	CDH13	ENSG00000140945	transcript	ENST00000268613.14	protein_coding	MODIFIER	intron_variant	.	.	.	.	.	.	.	.
16	83266228	Sniffles2.INS.3BA4MF	N	<INS:62>	INS	INS	62	89.201	364.701	888	872	16	0.018	novel	0.00113	0.00113	rare	0	0	0.00298	0	0.00292	0.00115	0	0	0.00298	0	0.00301	1	1	1	1	1	1	1	1	1	1	0	0.998	0	0	0.0974	5.84e-05	0.000158	0.28	confident	GRCh38_notinalldifficultregions	CDH13	ENSG00000140945	transcript	ENST00000268613.14	protein_coding	MODIFIER	intron_variant	CDH13	ENSG00000140945	transcript	ENST00000268613.14	protein_coding	MODIFIER	intron_variant	.	.	.	.	.	.	.	.
16	83364476	Sniffles2.INV.3BBBMF	N	<INV:113>	INV	OTHER	113	187.557	338.826	888	868	20	0.0225	novel	0.00113	0.00113	rare	0.00208	0	0	0	0.00292	0.00115	0.00212	0	0	0	0.00299	1	1	1	1	1	1	1	1	1	1	0.000563	0.997	0	0	0.506	2.66e-05	0.000132	0.245	confident	GRCh38_SimpleRepeat_homopolymer_4to6_slop5;GRCh38_notinalldifficultregions	CDH13	ENSG00000140945	gene_variant	ENSG00000140945	.	MODIFIER	intragenic_variant	.	.	.	.	.	.	.	.	.	.	.	.	.	.	.
16	83370461	Sniffles2.INS.3BB4MF	N	<INS:197>	INS	INS	197	144.293	306.954	888	865	23	0.0259	known	0.0141	0.0141	low_frequency	0.0519	0	0	0	0	0.0139	0.0515	0	0	0	0	0.481	1	1	1	1	0.464	1	1	1	1	0.0141	0.991	0.833	0.833	0.844	0.00147	0.00187	0.616	difficult	GRCh38_gclt25orgt65_slop50;GRCh38_alldifficultregions	CDH13	ENSG00000140945	transcript	ENST00000268613.14	protein_coding	MODIFIER	intron_variant	CDH13	ENSG00000140945	transcript	ENST00000268613.14	protein_coding	MODIFIER	intron_variant	.	.	.	.	.	.	.	.
16	83398075	Sniffles2.INS.3BC4MF	N	<INS:57>	INS	INS	57	50.019	141.326	888	868	20	0.0225	known	0.104	0.104	common	0.104	0.0625	0.205	0.0732	0.0702	0.106	0.106	0.0634	0.207	0.0736	0.0727	0.151	1	0.639	0.596	0.188	0.15	1	0.641	0.599	0.199	0.102	0.971	0.899	0.899	0.906	0.0848	0.0853	0.978	confident	GRCh38_notinalldifficultregions	CDH13;ENSG00000261410	ENSG00000140945;ENSG00000261410	transcript;transcript	ENST00000268613.14;ENST00000562565.1	protein_coding;pseudogene	MODIFIER;MODIFIER	intron_variant;non_coding_transcript_exon_variant	CDH13	ENSG00000140945	transcript	ENST00000268613.14	protein_coding	MODIFIER	intron_variant	.	.	.	.	.	Open chromatin	.	.
16	83434913	Sniffles2.INS.3BC5MF	N	<INS:60>	INS	INS	60	54.123	86.504	888	873	15	0.0169	novel	0.244	0.244	common	0.317	0.208	0.158	0.174	0.322	0.247	0.323	0.21	0.16	0.177	0.325	0.18	0.622	0.568	0.00473	0.0784	0.234	0.621	0.564	0.00477	0.0799	0.233	0.802	0.693	0.693	0.74	0.181	0.183	0.776	difficult	GRCh38_gclt25orgt65_slop50;GRCh38_AllTandemRepeats_51to200bp_slop5;GRCh38_AllTandemRepeatsandHomopolymers_slop5;GRCh38_SimpleRepeat_diTR_11to50_slop5;GRCh38_AllTandemRepeats_gt100bp_slop5;GRCh38_allTandemRepeats;GRCh38_SimpleRepeat_homopolymer_4to6_slop5;GRCh38_alldifficultregions	CDH13	ENSG00000140945	transcript	ENST00000268613.14	protein_coding	MODIFIER	intron_variant	CDH13	ENSG00000140945	transcript	ENST00000268613.14	protein_coding	MODIFIER	intron_variant	.	.	.	.	.	.	.	.
16	83444838	Sniffles2.INS.3BC6MF	N	<INS:87>	INS	INS	87	37.677	179.771	888	888	0	0	novel	0.982	0.018	low_frequency	0.952	0.979	1	0.997	0.997	0.982	0.952	0.979	1	0.997	0.997	0.424	1	1	1	1	0.424	1	1	1	1	0.99	0.973	0.974	0.4	0.466	0.994	0.989	0.537	difficult	GRCh38_AllTandemRepeatsandHomopolymers_slop5;GRCh38_allTandemRepeats;GRCh38_SimpleRepeat_homopolymer_4to6_slop5;GRCh38_AllTandemRepeats_lt51bp_slop5;GRCh38_alldifficultregions	CDH13	ENSG00000140945	transcript	ENST00000268613.14	protein_coding	MODIFIER	intron_variant	CDH13	ENSG00000140945	transcript	ENST00000268613.14	protein_coding	MODIFIER	intron_variant	.	.	.	.	.	.	.	.
16	83500485	Sniffles2.DEL.3BE0MF	N	<DEL:-56>	DEL	DEL	-56	54.187	231.315	888	881	7	0.00788	novel	0.569	0.431	common	0.405	0.562	0.78	0.579	0.591	0.572	0.407	0.563	0.78	0.583	0.591	0.35	0.735	1	0.423	1	0.346	0.864	1	0.335	1	0.564	0.819	0.82	0.787	0.75	0.598	0.6	0.85	difficult	GRCh38_gclt25orgt65_slop50;GRCh38_AllHomopolymers_gt6bp_imperfectgt10bp_slop5;GRCh38_AllTandemRepeatsandHomopolymers_slop5;GRCh38_AllTandemRepeats_gt100bp_slop5;GRCh38_allTandemRepeats;GRCh38_SimpleRepeat_homopolymer_4to6_slop5;GRCh38_AllTandemRepeats_201to10000bp_slop5;GRCh38_SimpleRepeat_imperfecthomopolgt10_slop5;GRCh38_alldifficultregions	CDH13	ENSG00000140945	transcript	ENST00000268613.14	protein_coding	MODIFIER	intron_variant	CDH13	ENSG00000140945	transcript	ENST00000268613.14	protein_coding	MODIFIER	intron_variant	.	.	.	.	.	.	.	.
16	83570841	Sniffles2.INS.3BDEMF	N	<INS:52>	INS	INS	52	125.512	176.582	888	866	22	0.0248	novel	0.0101	0.0101	low_frequency	0	0.0104	0.00595	0.0305	0.00877	0.0104	0	0.0106	0.0061	0.0311	0.00904	1	1	1	1	1	1	1	1	1	1	0.0101	0.993	0.833	0.833	0.735	0.0314	0.0339	0.834	difficult	GRCh38_gclt25orgt65_slop50;GRCh38_AllTandemRepeatsandHomopolymers_slop5;GRCh38_SimpleRepeat_diTR_11to50_slop5;GRCh38_AllTandemRepeats_gt100bp_slop5;GRCh38_allTandemRepeats;GRCh38_SimpleRepeat_homopolymer_4to6_slop5;GRCh38_AllTandemRepeats_201to10000bp_slop5;GRCh38_alldifficultregions	CDH13	ENSG00000140945	transcript	ENST00000268613.14	protein_coding	MODIFIER	intron_variant	CDH13	ENSG00000140945	transcript	ENST00000268613.14	protein_coding	MODIFIER	intron_variant	.	.	.	.	.	.	.	.
16	83632756	Sniffles2.INS.3BE9MF	N	<INS:332>	INS	INS	332	73.527	59.864	888	881	7	0.00788	known	0.552	0.448	common	0.56	0.639	0.47	0.613	0.491	0.556	0.572	0.639	0.47	0.613	0.494	0.601	0.37	0.642	1	1	0.288	0.37	0.535	1	1	0.553	0.898	0.903	0.893	0.867	0.609	0.61	0.931	confident	GRCh38_notinalldifficultregions	CDH13	ENSG00000140945	transcript	ENST00000268613.14	protein_coding	MODIFIER	intron_variant	CDH13	ENSG00000140945	transcript	ENST00000268613.14	protein_coding	MODIFIER	intron_variant	.	.	.	.	.	.	.	.
16	83637235	Sniffles2.DEL.3BF2MF	N	<DEL:-6073>	DEL	DEL	-6073	68.746	8.38	888	874	14	0.0158	known	0.238	0.238	common	0.251	0.188	0.318	0.0976	0.316	0.241	0.257	0.19	0.32	0.0994	0.317	0.000476	0.41	1	0.0486	0.0351	0.00056	0.41	1	0.0517	0.0332	0.226	0.89	0.799	0.799	0.787	0.115	0.122	0.864	confident	GRCh38_AllHomopolymers_gt6bp_imperfectgt10bp_slop5;GRCh38_AllTandemRepeatsandHomopolymers_slop5;GRCh38_SimpleRepeat_homopolymer_gt11_slop5;GRCh38_allTandemRepeats;GRCh38_SimpleRepeat_homopolymer_7to11_slop5;GRCh38_SimpleRepeat_homopolymer_4to6_slop5;GRCh38_AllTandemRepeats_lt51bp_slop5;GRCh38_SimpleRepeat_imperfecthomopolgt20_slop5;GRCh38_SimpleRepeat_imperfecthomopolgt10_slop5;GRCh38_lowmappabilityall;GRCh38_nonunique_l100_m2_e1;GRCh38_nonunique_l250_m0_e0;GRCh38_allOtherDifficultregions;GRCh38_gnomAD_InbreedingCoeff_slop1bp_merge1000bp;GRCh38_L1H_gt500;GRCh38_alllowmapandsegdupregions;GRCh38_alldifficultregions;GRCh38_notinalldifficultregions	CDH13	ENSG00000140945	transcript	ENST00000268613.14	protein_coding	MODIFIER	intron_variant	CDH13	ENSG00000140945	transcript	ENST00000268613.14	protein_coding	MODIFIER	intron_variant	.	.	.	.	.	.	.	.
16	83637255	Sniffles2.BND.3BFBMF	N	<BND:3BFBMF>	BND	OTHER	.	0	0	888	864	24	0.027	not_compared	0.00113	0.00113	rare	0.00415	0	0	0	0	0.00116	0.00433	0	0	0	0	1	1	1	1	1	1	1	1	1	1	0.000563	0.997	0	0	0.459	2.05e-06	5.81e-05	0.0995	difficult	GRCh38_allOtherDifficultregions;GRCh38_L1H_gt500;GRCh38_alldifficultregions	CDH13	ENSG00000140945	transcript	ENST00000268613.14	protein_coding	HIGH	transcript_ablation	CDH13	ENSG00000140945	transcript	ENST00000268613.14	protein_coding	HIGH	transcript_ablation	.	.	.	.	.	.	.	.
16	83642865	Sniffles2.BND.3BFDMF	N	<BND:3BFDMF>	BND	OTHER	.	0	283.828	888	867	21	0.0236	not_compared	0.00338	0.00338	rare	0.00208	0	0	0.0061	0.00877	0.00346	0.00213	0	0	0.00617	0.0092	1	1	1	1	1	1	1	1	1	1	0.000563	0.992	0	0	0.325	0.00197	0.00288	0.512	difficult	GRCh38_lowmappabilityall;GRCh38_nonunique_l100_m2_e1;GRCh38_nonunique_l250_m0_e0;GRCh38_allOtherDifficultregions;GRCh38_L1H_gt500;GRCh38_alllowmapandsegdupregions;GRCh38_alldifficultregions	CDH13&LINC01340	ENSG00000140945&ENSG00000250331	transcript	ENST00000268613.14	protein_coding	HIGH	gene_fusion	CDH13&LINC01340	ENSG00000140945&ENSG00000250331	transcript	ENST00000268613.14	protein_coding	HIGH	gene_fusion	.	.	.	.	.	.	.	.
16	83642865	Sniffles2.BND.3BFEMF	N	<BND:3BFEMF>	BND	OTHER	.	0	0.894	888	863	25	0.0282	not_compared	0.00169	0.00169	rare	0	0.00347	0.00298	0	0.00292	0.00174	0	0.00352	0.00305	0	0.00307	1	1	1	1	1	1	1	1	1	1	0.00113	0.994	0	0	0.453	0.000307	0.00178	0.203	difficult	GRCh38_lowmappabilityall;GRCh38_nonunique_l100_m2_e1;GRCh38_nonunique_l250_m0_e0;GRCh38_allOtherDifficultregions;GRCh38_L1H_gt500;GRCh38_alllowmapandsegdupregions;GRCh38_alldifficultregions	CDH13&LINC01340	ENSG00000140945&ENSG00000250331	transcript	ENST00000268613.14	protein_coding	HIGH	bidirectional_gene_fusion	CDH13&LINC01340	ENSG00000140945&ENSG00000250331	transcript	ENST00000268613.14	protein_coding	HIGH	bidirectional_gene_fusion	.	.	.	.	.	.	.	.
16	83643313	Sniffles2.BND.3BFCMF	N	<BND:3BFCMF>	BND	OTHER	.	0	0	888	864	24	0.027	not_compared	0.00225	0.00225	rare	0.0083	0	0	0	0	0.00231	0.00855	0	0	0	0	1	1	1	1	1	1	1	1	1	1	0.00169	0.992	0	0	0.563	0.000189	0.00041	0.456	difficult	GRCh38_AllHomopolymers_gt6bp_imperfectgt10bp_slop5;GRCh38_AllTandemRepeatsandHomopolymers_slop5;GRCh38_SimpleRepeat_homopolymer_7to11_slop5;GRCh38_SimpleRepeat_imperfecthomopolgt20_slop5;GRCh38_SimpleRepeat_imperfecthomopolgt10_slop5;GRCh38_alldifficultregions	CDH13	ENSG00000140945	transcript	ENST00000268613.14	protein_coding	HIGH	transcript_ablation	CDH13	ENSG00000140945	transcript	ENST00000268613.14	protein_coding	HIGH	transcript_ablation	.	.	.	.	.	.	.	.
16	83658273	Sniffles2.DEL.3BF4MF	N	<DEL:-65>	DEL	DEL	-65	71.981	212.956	888	878	10	0.0113	novel	0.076	0.076	common	0.0809	0.0729	0.0625	0.0762	0.0848	0.0769	0.0819	0.0734	0.0632	0.0767	0.0863	0.378	1	0.486	0.602	0.612	0.379	1	0.491	0.602	0.614	0.0332	0.813	0.097	0.097	0.396	0.0475	0.0778	0.518	difficult	GRCh38_AllTandemRepeatsandHomopolymers_slop5;GRCh38_AllTandemRepeats_gt100bp_slop5;GRCh38_allTandemRepeats;GRCh38_AllTandemRepeats_201to10000bp_slop5;GRCh38_lowmappabilityall;GRCh38_nonunique_l100_m2_e1;GRCh38_allOtherDifficultregions;GRCh38_gnomAD_InbreedingCoeff_slop1bp_merge1000bp;GRCh38_chainSelf;GRCh38_alllowmapandsegdupregions;GRCh38_alldifficultregions	CDH13	ENSG00000140945	transcript	ENST00000268613.14	protein_coding	MODIFIER	intron_variant	CDH13	ENSG00000140945	transcript	ENST00000268613.14	protein_coding	MODIFIER	intron_variant	.	.	.	.	.	.	.	.
16	83658933	Sniffles2.INS.3BEBMF	N	<INS:121>	INS	INS	121	143.676	263.897	888	868	20	0.0225	novel	0.0101	0.0101	low_frequency	0.0208	0	0.00595	0.0061	0.0117	0.0104	0.0214	0	0.00606	0.00617	0.0121	1	1	1	1	0.0176	1	1	1	1	0.0182	0.00563	0.976	0.176	0.176	0.481	0.00194	0.00393	0.394	difficult	GRCh38_AllTandemRepeatsandHomopolymers_slop5;GRCh38_AllTandemRepeats_gt100bp_slop5;GRCh38_allTandemRepeats;GRCh38_AllTandemRepeats_201to10000bp_slop5;GRCh38_chainSelf;GRCh38_alldifficultregions	CDH13	ENSG00000140945	transcript	ENST00000268613.14	protein_coding	MODIFIER	intron_variant	CDH13	ENSG00000140945	transcript	ENST00000268613.14	protein_coding	MODIFIER	intron_variant	.	.	.	.	.	.	.	.
16	83659017	Sniffles2.DEL.3BF5MF	N	<DEL:-62>	DEL	DEL	-62	57.133	127.516	888	871	17	0.0191	novel	0.00788	0.00788	low_frequency	0.0145	0.00694	0	0.00305	0.0117	0.00804	0.0148	0.00704	0	0.00311	0.0119	0.0432	1	1	1	0.0176	0.0441	1	1	1	0.0179	0.0045	0.98	0.0833	0.0833	0.532	0.00478	0.00616	0.549	difficult	GRCh38_AllTandemRepeatsandHomopolymers_slop5;GRCh38_AllTandemRepeats_gt100bp_slop5;GRCh38_allTandemRepeats;GRCh38_AllTandemRepeats_201to10000bp_slop5;GRCh38_chainSelf;GRCh38_alldifficultregions	CDH13	ENSG00000140945	transcript	ENST00000268613.14	protein_coding	MODIFIER	intron_variant	CDH13	ENSG00000140945	transcript	ENST00000268613.14	protein_coding	MODIFIER	intron_variant	.	.	.	.	.	.	.	.
16	83661534	Sniffles2.INS.3BECMF	N	<INS:156>	INS	INS	156	174.651	452.866	888	866	22	0.0248	novel	0.00169	0.00169	rare	0.00622	0	0	0	0	0.00173	0.00628	0	0	0	0	0.00624	1	1	1	1	0.00629	1	1	1	1	0.000563	0.999	0.5	0.5	0.375	5.53e-05	0.000223	0.28	confident	GRCh38_notinalldifficultregions	CDH13	ENSG00000140945	transcript	ENST00000268613.14	protein_coding	MODIFIER	intron_variant	CDH13	ENSG00000140945	transcript	ENST00000268613.14	protein_coding	MODIFIER	intron_variant	.	.	.	.	.	.	.	.
16	83724182	Sniffles2.DEL.3C08MF	N	<DEL:-76>	DEL	DEL	-76	51.513	190.033	888	872	16	0.018	novel	0.113	0.113	common	0.0498	0.139	0.0595	0.21	0.137	0.115	0.0513	0.139	0.0606	0.214	0.14	0.452	0.478	0.0127	0.0326	0.0968	0.463	0.478	0.0134	0.0351	0.1	0.114	0.977	0.954	0.954	0.944	0.183	0.183	0.973	difficult	GRCh38_AllTandemRepeatsandHomopolymers_slop5;GRCh38_AllTandemRepeats_gt100bp_slop5;GRCh38_allTandemRepeats;GRCh38_AllTandemRepeats_201to10000bp_slop5;GRCh38_chainSelf;GRCh38_alldifficultregions	ENSG00000259914;CDH13;HSBP1;ENSG00000260788	ENSG00000259914;ENSG00000140945;ENSG00000230989;ENSG00000260788	transcript;transcript;gene_variant;gene_variant	ENST00000563342.1;ENST00000268613.14;ENSG00000230989;ENSG00000260788	pseudogene;protein_coding;.;.	MODIFIER;MODIFIER;MODIFIER;MODIFIER	downstream_gene_variant;intron_variant;intragenic_variant;intragenic_variant	CDH13	ENSG00000140945	transcript	ENST00000268613.14	protein_coding	MODIFIER	intron_variant	.	.	.	.	.	.	.	.
16	83724360	Sniffles2.INS.3C06MF	N	<INS:53>	INS	INS	53	97.743	341.547	888	870	18	0.0203	novel	0.00113	0.00113	rare	0.00208	0	0.00298	0	0	0.00115	0.00214	0	0.00303	0	0	1	1	1	1	1	1	1	1	1	1	0	0.998	0	0	0.113	1.33e-05	0.000196	0.0991	difficult	GRCh38_AllTandemRepeatsandHomopolymers_slop5;GRCh38_AllTandemRepeats_gt100bp_slop5;GRCh38_allTandemRepeats;GRCh38_SimpleRepeat_homopolymer_4to6_slop5;GRCh38_AllTandemRepeats_201to10000bp_slop5;GRCh38_chainSelf;GRCh38_alldifficultregions	ENSG00000259914;CDH13;HSBP1;ENSG00000260788	ENSG00000259914;ENSG00000140945;ENSG00000230989;ENSG00000260788	transcript;transcript;gene_variant;gene_variant	ENST00000563342.1;ENST00000268613.14;ENSG00000230989;ENSG00000260788	pseudogene;protein_coding;.;.	MODIFIER;MODIFIER;MODIFIER;MODIFIER	downstream_gene_variant;intron_variant;intragenic_variant;intragenic_variant	CDH13	ENSG00000140945	transcript	ENST00000268613.14	protein_coding	MODIFIER	intron_variant	.	.	.	.	.	.	.	.
16	83764688	Sniffles2.DEL.3C09MF	N	<DEL:-69>	DEL	DEL	-69	32.204	150.33	888	884	4	0.00451	novel	0.586	0.414	common	0.519	0.698	0.694	0.54	0.526	0.587	0.521	0.698	0.694	0.54	0.526	0.0201	0.164	0.103	1	1	0.0141	0.164	0.103	0.876	1	0.598	0.858	0.874	0.838	0.815	0.561	0.558	0.909	difficult	GRCh38_AllTandemRepeatsandHomopolymers_slop5;GRCh38_AllTandemRepeats_gt100bp_slop5;GRCh38_allTandemRepeats;GRCh38_AllTandemRepeats_201to10000bp_slop5;GRCh38_lowmappabilityall;GRCh38_nonunique_l100_m2_e1;GRCh38_chainSelf;GRCh38_alllowmapandsegdupregions;GRCh38_alldifficultregions	CDH13;ENSG00000260788;HSBP1	ENSG00000140945;ENSG00000260788;ENSG00000230989	transcript;transcript;gene_variant	ENST00000268613.14;ENST00000670287.1;ENSG00000230989	protein_coding;pseudogene;.	MODIFIER;MODIFIER;MODIFIER	intron_variant;intron_variant;intragenic_variant	CDH13	ENSG00000140945	transcript	ENST00000268613.14	protein_coding	MODIFIER	intron_variant	.	.	.	.	.	.	.	.
16	83765239	Sniffles2.INS.3C07MF	N	<INS:58>	INS	INS	58	80.293	551.131	888	868	20	0.0225	novel	0.00169	0.00169	rare	0.00622	0	0	0	0	0.00173	0.00644	0	0	0	0	1	1	1	1	1	1	1	1	1	1	0.000563	0.995	0	0	0.378	9.12e-05	0.000132	0.55	difficult	GRCh38_gclt25orgt65_slop50;GRCh38_alldifficultregions	CDH13;ENSG00000260788;HSBP1	ENSG00000140945;ENSG00000260788;ENSG00000230989	transcript;transcript;gene_variant	ENST00000268613.14;ENST00000670287.1;ENSG00000230989	protein_coding;pseudogene;.	MODIFIER;MODIFIER;MODIFIER	intron_variant;intron_variant;intragenic_variant	CDH13	ENSG00000140945	transcript	ENST00000268613.14	protein_coding	MODIFIER	intron_variant	.	.	.	.	.	.	.	.
16	83774920	Sniffles2.DEL.3C0AMF	N	<DEL:-63>	DEL	DEL	-63	235.147	139.429	888	858	30	0.0338	novel	0.0208	0.0208	low_frequency	0	0.0694	0.0446	0	0.00585	0.021	0	0.0704	0.0427	0	0.00614	1	0.0196	1	1	1	1	0.0203	1	1	1	0.018	0.968	0.529	0.529	0.532	0.000718	0.00421	0.231	confident	GRCh38_SimpleRepeat_homopolymer_4to6_slop5;GRCh38_notinalldifficultregions	ENSG00000260788;CDH13;HSBP1	ENSG00000260788;ENSG00000140945;ENSG00000230989	transcript;transcript;gene_variant	ENST00000670287.1;ENST00000268613.14;ENSG00000230989	pseudogene;protein_coding;.	MODIFIER;MODIFIER;MODIFIER	upstream_gene_variant;intron_variant;intragenic_variant	CDH13	ENSG00000140945	transcript	ENST00000268613.14	protein_coding	MODIFIER	intron_variant	.	.	.	.	.	Enhancer	.	.
16	83856979	Sniffles2.DEL.3C1AMF	N	<DEL:-4666>	DEL	DEL	-4666	0.408	0.408	888	863	25	0.0282	known	0.00338	0.00338	rare	0.0104	0.00347	0	0	0	0.00348	0.0108	0.00355	0	0	0	1	1	1	1	1	1	1	1	1	1	0.00394	0.999	1	1	0.798	0.000258	0.00065	0.382	confident	GRCh38_AllHomopolymers_gt6bp_imperfectgt10bp_slop5;GRCh38_AllTandemRepeatsandHomopolymers_slop5;GRCh38_SimpleRepeat_homopolymer_gt11_slop5;GRCh38_SimpleRepeat_homopolymer_7to11_slop5;GRCh38_SimpleRepeat_homopolymer_4to6_slop5;GRCh38_SimpleRepeat_imperfecthomopolgt10_slop5;GRCh38_chainSelf;GRCh38_alldifficultregions;GRCh38_notinalldifficultregions	ENSG00000288849	ENSG00000288849	transcript	ENST00000692462.1	retained_intron	MODIFIER	intron_variant	.	.	.	.	.	.	.	Response_to_bronchodilator_in_chronic_obstructive_pulmonary_disease__change_in_FEV1_	1e-06	0.2	MLYCD	26503814	Enhancer;Open chromatin	.	.
16	83881323	Sniffles2.DEL.3C1DMF	N	<DEL:-1915>	DEL	DEL	-1915	224.149	80.485	888	870	18	0.0203	novel	0.00225	0.00225	rare	0.0083	0	0	0	0	0.0023	0.00851	0	0	0	0	1	1	1	1	1	1	1	1	1	1	0	0.995	0	0	0.155	5.53e-05	0.000197	0.259	confident	GRCh38_AllHomopolymers_gt6bp_imperfectgt10bp_slop5;GRCh38_AllTandemRepeatsandHomopolymers_slop5;GRCh38_SimpleRepeat_homopolymer_gt11_slop5;GRCh38_AllTandemRepeats_gt100bp_slop5;GRCh38_allTandemRepeats;GRCh38_SimpleRepeat_homopolymer_7to11_slop5;GRCh38_SimpleRepeat_homopolymer_4to6_slop5;GRCh38_SimpleRepeat_imperfecthomopolgt20_slop5;GRCh38_AllTandemRepeats_201to10000bp_slop5;GRCh38_SimpleRepeat_imperfecthomopolgt10_slop5;GRCh38_lowmappabilityall;GRCh38_nonunique_l100_m2_e1;GRCh38_alllowmapandsegdupregions;GRCh38_alldifficultregions;GRCh38_notinalldifficultregions	ENSG00000288849	ENSG00000288849	transcript	ENST00000692462.1	retained_intron	MODIFIER	intron_variant	.	.	.	.	.	.	.	.	.	.	.	.	Enhancer;Enhancer	.	.
16	83883647	Sniffles2.INS.3C16MF	N	<INS:73>	INS	INS	73	23.787	102.803	888	871	17	0.0191	known	0.184	0.184	common	0.367	0.0729	0.17	0.0671	0.146	0.188	0.373	0.0745	0.172	0.0679	0.152	0.334	0.544	1	0.15	0.0122	0.407	0.552	1	0.153	0.0152	0.174	0.944	0.862	0.862	0.9	0.0573	0.0587	0.895	confident	GRCh38_notinalldifficultregions	ENSG00000288849	ENSG00000288849	transcript	ENST00000692462.1	retained_intron	MODIFIER	intron_variant	.	.	.	.	.	.	.	.	.	.	.	.	.	.	.
16	83918589	Sniffles2.DEL.3C3FMF	N	<DEL:-52>	DEL	DEL	-52	89.905	263.909	888	867	21	0.0236	novel	0.00282	0.00282	rare	0.00208	0	0.0119	0	0	0.00288	0.00215	0	0.0122	0	0	1	1	1	1	1	1	1	1	1	1	0.00113	0.997	0.4	0.4	0.331	0.000181	0.000755	0.218	difficult	GRCh38_AllTandemRepeatsandHomopolymers_slop5;GRCh38_AllTandemRepeats_gt100bp_slop5;GRCh38_allTandemRepeats;GRCh38_AllTandemRepeats_201to10000bp_slop5;GRCh38_chainSelf;GRCh38_alldifficultregions	MLYCD;ENSG00000288849	ENSG00000103150;ENSG00000288849	transcript;transcript	ENST00000262430.6;ENST00000692462.1	protein_coding;retained_intron	MODIFIER;MODIFIER	3_prime_UTR_variant;downstream_gene_variant	MLYCD	ENSG00000103150	transcript	ENST00000262430.6	protein_coding	MODIFIER	3_prime_UTR_variant	.	.	.	.	.	.	.	.
16	83918655	Sniffles2.INS.3C2FMF	N	<INS:52>	INS	INS	52	123.966	262.773	888	867	21	0.0236	novel	0.00169	0.00169	rare	0.00622	0	0	0	0	0.00173	0.00644	0	0	0	0	1	1	1	1	1	1	1	1	1	1	0.00113	0.994	0	0	0.487	7.78e-05	0.000171	0.366	difficult	GRCh38_AllTandemRepeatsandHomopolymers_slop5;GRCh38_AllTandemRepeats_gt100bp_slop5;GRCh38_allTandemRepeats;GRCh38_AllTandemRepeats_201to10000bp_slop5;GRCh38_chainSelf;GRCh38_alldifficultregions	MLYCD;ENSG00000288849	ENSG00000103150;ENSG00000288849	transcript;transcript	ENST00000262430.6;ENST00000692462.1	protein_coding;retained_intron	MODIFIER;MODIFIER	3_prime_UTR_variant;downstream_gene_variant	MLYCD	ENSG00000103150	transcript	ENST00000262430.6	protein_coding	MODIFIER	3_prime_UTR_variant	.	.	.	.	.	.	.	.
16	83919664	Sniffles2.INS.3C31MF	N	<INS:57>	INS	INS	57	136.211	386.387	888	867	21	0.0236	known	0.00169	0.00169	rare	0.00622	0	0	0	0	0.00173	0.00641	0	0	0	0	1	1	1	1	1	1	1	1	1	1	0.00169	0.993	0	0	0.527	8.6e-05	0.000178	0.371	difficult	GRCh38_AllTandemRepeatsandHomopolymers_slop5;GRCh38_AllTandemRepeats_gt100bp_slop5;GRCh38_allTandemRepeats;GRCh38_AllTandemRepeats_201to10000bp_slop5;GRCh38_chainSelf;GRCh38_alldifficultregions	MLYCD;ENSG00000288849	ENSG00000103150;ENSG00000288849	transcript;transcript	ENST00000262430.6;ENST00000692462.1	protein_coding;retained_intron	MODIFIER;MODIFIER	3_prime_UTR_variant;downstream_gene_variant	MLYCD	ENSG00000103150	transcript	ENST00000262430.6	protein_coding	MODIFIER	3_prime_UTR_variant	.	.	.	.	.	.	.	.
16	83921867	Sniffles2.INS.3C30MF	N	<INS:67>	INS	INS	67	49.626	172.057	888	865	23	0.0259	known	0.0636	0.0636	common	0.00622	0.104	0.146	0.0396	0.0526	0.0653	0.00638	0.107	0.148	0.0409	0.0542	1	0.0472	1	1	0.0661	1	0.0518	1	1	0.0698	0.0602	0.967	0.827	0.827	0.814	0.0481	0.0503	0.919	confident	GRCh38_notinalldifficultregions	MLYCD	ENSG00000103150	transcript	ENST00000262430.6	protein_coding	MODIFIER	3_prime_UTR_variant	MLYCD	ENSG00000103150	transcript	ENST00000262430.6	protein_coding	MODIFIER	3_prime_UTR_variant	.	.	.	.	.	.	.	.
16	83930832	Sniffles2.INS.3C32MF	N	<INS:84>	INS	INS	84	36.748	143.124	888	867	21	0.0236	novel	0.115	0.115	common	0.0726	0.135	0.164	0.158	0.0672	0.118	0.0754	0.138	0.165	0.16	0.0697	0.0256	0.14	1	0.249	0.00304	0.0292	0.144	1	0.254	0.00348	0.106	0.946	0.818	0.818	0.855	0.151	0.152	0.956	difficult	GRCh38_gclt25orgt65_slop50;GRCh38_AllTandemRepeatsandHomopolymers_slop5;GRCh38_AllTandemRepeats_gt100bp_slop5;GRCh38_allTandemRepeats;GRCh38_AllTandemRepeats_201to10000bp_slop5;GRCh38_chainSelf;GRCh38_alldifficultregions	MLYCD;ENSG00000260932;MLYCD	ENSG00000103150;ENSG00000260932;ENSG00000103150	transcript;transcript;gene_variant	ENST00000262430.6;ENST00000562835.1;ENSG00000103150	protein_coding;pseudogene;.	MODIFIER;MODIFIER;MODIFIER	downstream_gene_variant;intron_variant;intragenic_variant	.	.	.	.	.	.	.	.	.	.	.	.	.	.	.
16	83950359	Sniffles2.INS.3C34MF	N	<INS:1366>	INS	INS	1366	146.935	136.406	888	865	23	0.0259	novel	0.0602	0.0602	common	0.0415	0.059	0.116	0.0274	0.0643	0.0618	0.0427	0.0607	0.118	0.0285	0.0659	1	0.0724	1	0.107	1	1	0.0762	1	0.11	1	0.0242	0.851	0.0588	0.0588	0.341	0.0094	0.0307	0.295	difficult	GRCh38_AllTandemRepeatsandHomopolymers_slop5;GRCh38_AllTandemRepeats_gt100bp_slop5;GRCh38_allTandemRepeats;GRCh38_AllTandemRepeats_201to10000bp_slop5;GRCh38_lowmappabilityall;GRCh38_nonunique_l100_m2_e1;GRCh38_alllowmapandsegdupregions;GRCh38_alldifficultregions	OSGIN1;MLYCD	ENSG00000140961;ENSG00000103150	transcript;gene_variant	ENST00000361711.7;ENSG00000103150	protein_coding;.	MODIFIER;MODIFIER	intron_variant;intragenic_variant	OSGIN1	ENSG00000140961	transcript	ENST00000361711.7	protein_coding	MODIFIER	intron_variant	.	.	.	.	.	Enhancer	.	.
16	83950564	Sniffles2.DEL.3C43MF	N	<DEL:-60>	DEL	DEL	-60	59.436	275.238	888	873	15	0.0169	novel	0.133	0.133	common	0.112	0.0972	0.113	0.177	0.172	0.136	0.115	0.0986	0.115	0.178	0.176	0.000765	1	0.135	0.29	0.00285	0.00093	1	0.133	0.293	0.00534	0.131	0.898	0.751	0.751	0.785	0.143	0.143	0.838	difficult	GRCh38_AllTandemRepeatsandHomopolymers_slop5;GRCh38_AllTandemRepeats_gt100bp_slop5;GRCh38_allTandemRepeats;GRCh38_AllTandemRepeats_201to10000bp_slop5;GRCh38_lowmappabilityall;GRCh38_nonunique_l100_m2_e1;GRCh38_alllowmapandsegdupregions;GRCh38_alldifficultregions	OSGIN1;MLYCD	ENSG00000140961;ENSG00000103150	transcript;gene_variant	ENST00000361711.7;ENSG00000103150	protein_coding;.	MODIFIER;MODIFIER	intron_variant;intragenic_variant	OSGIN1	ENSG00000140961	transcript	ENST00000361711.7	protein_coding	MODIFIER	intron_variant	.	.	.	.	.	Enhancer;CTCF Binding Site	.	.
16	83951923	Sniffles2.INS.3C38MF	N	<INS:309>	INS	INS	309	193.714	94.526	888	886	2	0.00225	novel	0.939	0.061	common	0.859	0.951	0.961	0.979	0.98	0.938	0.858	0.951	0.961	0.979	0.98	0.0063	1	1	1	1	0.00628	1	1	1	1	0.969	0.842	0.842	0.0917	0.464	0.991	0.981	0.399	difficult	GRCh38_AllTandemRepeatsandHomopolymers_slop5;GRCh38_AllTandemRepeats_gt100bp_slop5;GRCh38_allTandemRepeats;GRCh38_AllTandemRepeats_201to10000bp_slop5;GRCh38_alldifficultregions	OSGIN1	ENSG00000140961	transcript	ENST00000361711.7	protein_coding	MODIFIER	intron_variant	OSGIN1	ENSG00000140961	transcript	ENST00000361711.7	protein_coding	MODIFIER	intron_variant	.	.	.	.	.	.	.	.
16	83963885	Sniffles2.INS.3C3BMF	N	<INS:62>	INS	INS	62	88.52	242.392	888	860	28	0.0315	known	0.00394	0.00394	rare	0	0.0104	0	0.0122	0	0.00407	0	0.0109	0	0.0127	0	1	1	1	1	1	1	1	1	1	1	0.00338	0.994	0.571	0.571	0.612	0.0154	0.0161	0.868	confident	GRCh38_SimpleRepeat_homopolymer_4to6_slop5;GRCh38_notinalldifficultregions	NECAB2;OSGIN1	ENSG00000103154;ENSG00000140961	transcript;transcript	ENST00000305202.9;ENST00000361711.7	protein_coding;protein_coding	MODIFIER;MODIFIER	upstream_gene_variant;intron_variant	OSGIN1	ENSG00000140961	transcript	ENST00000361711.7	protein_coding	MODIFIER	intron_variant	.	.	.	.	.	.	.	.
16	83967820	Sniffles2.INS.3C3CMF	N	<INS:62>	INS	INS	62	180.103	286.914	888	854	34	0.0383	novel	0.00225	0.00225	rare	0.0083	0	0	0	0	0.00234	0.00866	0	0	0	0	1	1	1	1	1	1	1	1	1	1	0.00225	0.995	0.5	0.5	0.774	0.000142	0.000189	0.658	difficult	GRCh38_AllTandemRepeatsandHomopolymers_slop5;GRCh38_AllTandemRepeats_gt100bp_slop5;GRCh38_allTandemRepeats;GRCh38_AllTandemRepeats_201to10000bp_slop5;GRCh38_alldifficultregions	NECAB2;OSGIN1;OSGIN1-NECAB2	ENSG00000103154;ENSG00000140961;ENSG00000140961-ENSG00000103154	transcript;transcript;intergenic_region	ENST00000305202.9;ENST00000361711.7;ENSG00000140961-ENSG00000103154	protein_coding;protein_coding;.	MODIFIER;MODIFIER;MODIFIER	upstream_gene_variant;downstream_gene_variant;intergenic_region	.	.	.	.	.	.	.	.	.	.	.	.	CTCF Binding Site	.	.
16	83997480	Sniffles2.INS.3C4FMF	N	<INS:58>	INS	INS	58	67.792	296.568	888	866	22	0.0248	known	0.0113	0.0113	low_frequency	0.0353	0.00694	0	0	0.00292	0.0116	0.0362	0.00725	0	0	0.00299	0.253	1	1	1	1	0.259	1	1	1	1	0.0101	0.989	0.684	0.684	0.753	0.000852	0.00122	0.606	difficult	GRCh38_gclt25orgt65_slop50;GRCh38_AllHomopolymers_gt6bp_imperfectgt10bp_slop5;GRCh38_AllTandemRepeatsandHomopolymers_slop5;GRCh38_SimpleRepeat_homopolymer_gt11_slop5;GRCh38_SimpleRepeat_homopolymer_gt20_slop5;GRCh38_SimpleRepeat_imperfecthomopolgt20_slop5;GRCh38_SimpleRepeat_imperfecthomopolgt10_slop5;GRCh38_alldifficultregions	NECAB2	ENSG00000103154	transcript	ENST00000305202.9	protein_coding	MODIFIER	intron_variant	NECAB2	ENSG00000103154	transcript	ENST00000305202.9	protein_coding	MODIFIER	intron_variant	.	.	.	.	.	.	.	.
16	84010944	Sniffles2.DUP.3C5CMF	N	<DUP:82819>	DUP	OTHER	82819	0	0	888	860	28	0.0315	not_compared	0.00113	0.00113	rare	0	0	0	0	0.00585	0.00116	0	0	0	0	0.0061	1	1	1	1	1	1	1	1	1	1	0	0.998	0	0	0.0585	0.000129	0.000373	0.312	confident	GRCh38_refseq_cds;GRCh38_gclt25orgt65_slop50;GRCh38_AllHomopolymers_gt6bp_imperfectgt10bp_slop5;GRCh38_AllTandemRepeats_51to200bp_slop5;GRCh38_AllTandemRepeatsandHomopolymers_slop5;GRCh38_SimpleRepeat_homopolymer_gt11_slop5;GRCh38_SimpleRepeat_triTR_15to50_slop5;GRCh38_SimpleRepeat_homopolymer_gt20_slop5;GRCh38_SimpleRepeat_diTR_11to50_slop5;GRCh38_AllTandemRepeats_gt100bp_slop5;GRCh38_allTandemRepeats;GRCh38_SimpleRepeat_homopolymer_7to11_slop5;GRCh38_SimpleRepeat_homopolymer_4to6_slop5;GRCh38_AllTandemRepeats_lt51bp_slop5;GRCh38_SimpleRepeat_imperfecthomopolgt20_slop5;GRCh38_AllTandemRepeats_201to10000bp_slop5;GRCh38_SimpleRepeat_quadTR_20to50_slop5;GRCh38_SimpleRepeat_imperfecthomopolgt10_slop5;GRCh38_lowmappabilityall;GRCh38_nonunique_l100_m2_e1;GRCh38_chainSelf;GRCh38_alllowmapandsegdupregions;GRCh38_alldifficultregions;GRCh38_notinalldifficultregions	SLC38A8	ENSG00000166558	transcript	ENST00000299709.8	protein_coding	MODIFIER	intron_variant	SLC38A8	ENSG00000166558	transcript	ENST00000299709.8	protein_coding	MODIFIER	intron_variant	.	.	.	.	.	CTCF Binding Site;Enhancer;Enhancer;Enhancer;TF binding;Enhancer;Open chromatin;Enhancer;CTCF Binding Site;TF binding;Open chromatin;CTCF Binding Site;CTCF Binding Site;CTCF Binding Site;TF binding;Enhancer;Open chromatin;Open chromatin;CTCF Binding Site;Enhancer;Enhancer;Enhancer;Enhancer;Enhancer;Enhancer;CTCF Binding Site;Open chromatin;CTCF Binding Site;CTCF Binding Site;Promoter;Open chromatin;CTCF Binding Site	Transcription Start Site;Enhancer;Transcription Start Site;Transcription Start Site;Transcription Start Site;Transcription Start Site;Transcription Start Site;Transcription Start Site;Transcription Start Site;Transcription Start Site;Transcription Start Site;Transcription Start Site;Transcription Start Site;Transcription Start Site;Transcription Start Site;Transcription Start Site;Transcription Start Site;Transcription Start Site;Transcription Start Site;Transcription Start Site	hsa-miR-20a-5p;hsa-miR-224-5p;hsa-miR-150-5p;hsa-miR-106b-5p;hsa-miR-93-3p;hsa-miR-125b-2-3p;hsa-miR-624-3p;hsa-miR-3065-5p;hsa-miR-125b-5p;hsa-miR-328-3p;hsa-miR-27b-5p;hsa-miR-181a-2-3p
16	84051097	Sniffles2.DEL.3C58MF	N	<DEL:-84>	DEL	DEL	-84	99.697	399.614	888	879	9	0.0101	novel	0.251	0.251	common	0.315	0.104	0.399	0.128	0.254	0.252	0.316	0.105	0.401	0.13	0.257	0.456	0.179	0.425	0.73	0.689	0.456	0.182	0.424	0.733	0.692	0.231	0.846	0.736	0.736	0.816	0.121	0.125	0.861	difficult	GRCh38_AllTandemRepeatsandHomopolymers_slop5;GRCh38_AllTandemRepeats_gt100bp_slop5;GRCh38_allTandemRepeats;GRCh38_AllTandemRepeats_201to10000bp_slop5;GRCh38_chainSelf;GRCh38_alldifficultregions	MBTPS1;ENSG00000285792-MBTPS1	ENSG00000140943;ENSG00000285792-ENSG00000140943	transcript;intergenic_region	ENST00000343411.8;ENSG00000285792-ENSG00000140943	protein_coding;.	MODIFIER;MODIFIER	downstream_gene_variant;intergenic_region	.	.	.	.	.	.	.	.	.	.	.	.	.	.	.
16	84051855	Sniffles2.INS.3C53MF	N	<INS:504>	INS	INS	504	173.392	322.749	888	879	9	0.0101	novel	0.0203	0.0203	low_frequency	0.027	0.0104	0.0179	0.00915	0.0322	0.0205	0.0272	0.0105	0.0182	0.00926	0.0323	0.153	1	1	1	1	0.154	1	1	1	1	0.013	0.954	0.229	0.229	0.53	0.00349	0.0111	0.334	difficult	GRCh38_AllTandemRepeatsandHomopolymers_slop5;GRCh38_AllTandemRepeats_gt100bp_slop5;GRCh38_allTandemRepeats;GRCh38_AllTandemRepeats_201to10000bp_slop5;GRCh38_lowmappabilityall;GRCh38_nonunique_l100_m2_e1;GRCh38_chainSelf;GRCh38_alllowmapandsegdupregions;GRCh38_alldifficultregions	MBTPS1;ENSG00000285792-MBTPS1	ENSG00000140943;ENSG00000285792-ENSG00000140943	transcript;intergenic_region	ENST00000343411.8;ENSG00000285792-ENSG00000140943	protein_coding;.	MODIFIER;MODIFIER	downstream_gene_variant;intergenic_region	.	.	.	.	.	.	.	.	.	.	.	.	.	.	.
16	84051915	Sniffles2.DEL.3C59MF	N	<DEL:-86>	DEL	DEL	-86	178.806	273.323	888	879	9	0.0101	novel	0.022	0.022	low_frequency	0.0622	0	0.00893	0.00305	0.0146	0.0222	0.0628	0	0.00909	0.00309	0.0147	0.226	1	0.00895	1	1	0.229	1	0.00912	1	1	0.0135	0.949	0.194	0.194	0.562	0.00105	0.00228	0.463	difficult	GRCh38_AllTandemRepeatsandHomopolymers_slop5;GRCh38_AllTandemRepeats_gt100bp_slop5;GRCh38_allTandemRepeats;GRCh38_AllTandemRepeats_201to10000bp_slop5;GRCh38_chainSelf;GRCh38_alldifficultregions	MBTPS1;ENSG00000285792-MBTPS1	ENSG00000140943;ENSG00000285792-ENSG00000140943	transcript;intergenic_region	ENST00000343411.8;ENSG00000285792-ENSG00000140943	protein_coding;.	MODIFIER;MODIFIER	downstream_gene_variant;intergenic_region	.	.	.	.	.	.	.	.	.	.	.	.	.	.	.
16	84078297	Sniffles2.DEL.3C5AMF	N	<DEL:-52>	DEL	DEL	-52	44.558	192.266	888	867	21	0.0236	novel	0.0276	0.0276	low_frequency	0.0436	0.0139	0.00298	0.0274	0.0409	0.0283	0.0447	0.0143	0.00307	0.0283	0.0412	0.366	1	1	1	0.242	0.373	1	1	1	0.243	0.0248	0.975	0.723	0.723	0.798	0.0368	0.036	0.9	difficult	GRCh38_AllTandemRepeatsandHomopolymers_slop5;GRCh38_AllTandemRepeats_gt100bp_slop5;GRCh38_allTandemRepeats;GRCh38_AllTandemRepeats_201to10000bp_slop5;GRCh38_lowmappabilityall;GRCh38_nonunique_l100_m2_e1;GRCh38_chainSelf;GRCh38_alllowmapandsegdupregions;GRCh38_alldifficultregions	MBTPS1	ENSG00000140943	transcript	ENST00000343411.8	protein_coding	MODIFIER	intron_variant	MBTPS1	ENSG00000140943	transcript	ENST00000343411.8	protein_coding	MODIFIER	intron_variant	.	.	.	.	.	.	.	.
16	84170271	Sniffles2.INS.3C6CMF	N	<INS:62>	INS	INS	62	133.888	365.591	888	871	17	0.0191	novel	0.00113	0.00113	rare	0.00208	0	0.00298	0	0	0.00115	0.00215	0	0.00301	0	0	1	1	1	1	1	1	1	1	1	1	0.00113	0.995	0	0	0.813	4.1e-06	3.66e-05	0.218	difficult	GRCh38_refseq_cds;GRCh38_AllTandemRepeatsandHomopolymers_slop5;GRCh38_AllTandemRepeats_gt100bp_slop5;GRCh38_allTandemRepeats;GRCh38_AllTandemRepeats_201to10000bp_slop5;GRCh38_chainSelf;GRCh38_alldifficultregions	DNAAF1;DNAAF1	ENSG00000154099;ENSG00000154099	transcript;transcript	ENST00000378553.10;ENST00000378553.10	protein_coding;protein_coding	HIGH;HIGH	frameshift_variant&synonymous_variant;frameshift_variant	DNAAF1;DNAAF1	ENSG00000154099;ENSG00000154099	transcript;transcript	ENST00000378553.10;ENST00000378553.10	protein_coding;protein_coding	HIGH;HIGH	frameshift_variant&synonymous_variant;frameshift_variant	.	.	.	.	.	.	.	.
16	84226716	Sniffles2.INS.3C78MF	N	<INS:333>	INS	INS	333	104.713	97.34	888	865	23	0.0259	known	0.167	0.167	common	0.17	0.177	0.0149	0.235	0.237	0.17	0.174	0.178	0.0152	0.242	0.244	0.361	1	1	0.00396	0.00262	0.363	1	1	0.00491	0.00525	0.173	0.926	0.864	0.864	0.889	0.23	0.228	0.942	confident	GRCh38_SimpleRepeat_homopolymer_4to6_slop5;GRCh38_notinalldifficultregions	KCNG4	ENSG00000168418	transcript	ENST00000308251.6	protein_coding	MODIFIER	intron_variant	KCNG4	ENSG00000168418	transcript	ENST00000308251.6	protein_coding	MODIFIER	intron_variant	.	.	.	.	.	.	.	.
16	84241103	Sniffles2.DEL.3C7CMF	N	<DEL:-2150>	DEL	DEL	-2150	0	0	888	854	34	0.0383	known	0.00282	0.00282	rare	0.0083	0	0.00298	0	0	0.00234	0.00855	0	0	0	0	1	1	1	1	1	1	1	1	1	1	0	0.994	0	0	0.171	0.00415	0.00805	0.448	confident	GRCh38_AllHomopolymers_gt6bp_imperfectgt10bp_slop5;GRCh38_AllTandemRepeatsandHomopolymers_slop5;GRCh38_SimpleRepeat_homopolymer_gt11_slop5;GRCh38_SimpleRepeat_homopolymer_gt20_slop5;GRCh38_SimpleRepeat_homopolymer_7to11_slop5;GRCh38_SimpleRepeat_homopolymer_4to6_slop5;GRCh38_SimpleRepeat_imperfecthomopolgt20_slop5;GRCh38_SimpleRepeat_imperfecthomopolgt10_slop5;GRCh38_lowmappabilityall;GRCh38_nonunique_l100_m2_e1;GRCh38_alllowmapandsegdupregions;GRCh38_alldifficultregions;GRCh38_notinalldifficultregions	KCNG4;KCNG4-ENSG00000260858	ENSG00000168418;ENSG00000168418-ENSG00000260858	transcript;intergenic_region	ENST00000308251.6;ENSG00000168418-ENSG00000260858	protein_coding;.	MODIFIER;MODIFIER	upstream_gene_variant;intergenic_region	.	.	.	.	.	.	.	.	.	.	.	.	.	.	.
16	84326111	Sniffles2.INS.3C87MF	N	<INS:56>	INS	INS	56	75.504	388.197	888	866	22	0.0248	novel	0.0242	0.0242	low_frequency	0.0768	0.00694	0	0.0122	0	0.0248	0.0794	0.00699	0	0.0124	0	0.636	1	1	1	1	0.642	1	1	1	1	0.0242	0.986	0.854	0.854	0.83	0.00487	0.00659	0.678	difficult	GRCh38_AllTandemRepeatsandHomopolymers_slop5;GRCh38_AllTandemRepeats_gt100bp_slop5;GRCh38_allTandemRepeats;GRCh38_AllTandemRepeats_201to10000bp_slop5;GRCh38_SimpleRepeat_quadTR_20to50_slop5;GRCh38_allOtherDifficultregions;GRCh38_gnomAD_InbreedingCoeff_slop1bp_merge1000bp;GRCh38_alldifficultregions	WFDC1	ENSG00000103175	transcript	ENST00000219454.10	protein_coding	MODIFIER	intron_variant	WFDC1	ENSG00000103175	transcript	ENST00000219454.10	protein_coding	MODIFIER	intron_variant	.	.	.	.	.	.	.	.
16	84355265	Sniffles2.INS.3C89MF	N	<INS:59>	INS	INS	59	91.104	365.736	888	873	15	0.0169	novel	0.00113	0.00113	rare	0	0.00347	0	0	0.00292	0.00114	0	0.0035	0	0	0.00298	1	1	1	1	1	1	1	1	1	1	0	0.998	0	0	0.125	4.61e-05	0.000184	0.253	difficult	GRCh38_AllTandemRepeatsandHomopolymers_slop5;GRCh38_AllTandemRepeats_gt100bp_slop5;GRCh38_allTandemRepeats;GRCh38_AllTandemRepeats_201to10000bp_slop5;GRCh38_alldifficultregions	ENSG00000260504-ATP2C2	ENSG00000260504-ENSG00000064270	intergenic_region	ENSG00000260504-ENSG00000064270	.	MODIFIER	intergenic_region	.	.	.	.	.	.	.	.	.	.	.	.	Enhancer	.	.
16	84355465	Sniffles2.DEL.3C8EMF	N	<DEL:-50>	DEL	DEL	-50	71.456	475.79	888	874	14	0.0158	novel	0.00338	0.00338	rare	0.00622	0.00347	0	0	0.00585	0.00343	0.00636	0.0035	0	0	0.00592	1	1	1	1	1	1	1	1	1	1	0.00169	0.997	0.5	0.5	0.519	0.000233	0.000426	0.51	difficult	GRCh38_AllTandemRepeatsandHomopolymers_slop5;GRCh38_AllTandemRepeats_gt100bp_slop5;GRCh38_allTandemRepeats;GRCh38_AllTandemRepeats_201to10000bp_slop5;GRCh38_SimpleRepeat_quadTR_20to50_slop5;GRCh38_alldifficultregions	ENSG00000260504-ATP2C2	ENSG00000260504-ENSG00000064270	intergenic_region	ENSG00000260504-ENSG00000064270	.	MODIFIER	intergenic_region	.	.	.	.	.	.	.	.	.	.	.	.	.	.	.
16	84393918	Sniffles2.DEL.3C90MF	N	<DEL:-1878>	DEL	DEL	-1878	1.095	1.789	888	871	17	0.0191	known	0.00225	0.00225	rare	0.0083	0	0	0	0	0.0023	0.00862	0	0	0	0	1	1	1	1	1	1	1	1	1	1	0.00113	0.998	0.5	0.5	0.53	0.00018	0.000331	0.469	confident	GRCh38_AllHomopolymers_gt6bp_imperfectgt10bp_slop5;GRCh38_AllTandemRepeats_51to200bp_slop5;GRCh38_AllTandemRepeatsandHomopolymers_slop5;GRCh38_SimpleRepeat_homopolymer_gt11_slop5;GRCh38_allTandemRepeats;GRCh38_SimpleRepeat_homopolymer_7to11_slop5;GRCh38_SimpleRepeat_homopolymer_4to6_slop5;GRCh38_SimpleRepeat_imperfecthomopolgt20_slop5;GRCh38_SimpleRepeat_imperfecthomopolgt10_slop5;GRCh38_alldifficultregions;GRCh38_notinalldifficultregions	ATP2C2	ENSG00000064270	transcript	ENST00000416219.6	protein_coding	MODIFIER	intron_variant	ATP2C2	ENSG00000064270	transcript	ENST00000416219.6	protein_coding	MODIFIER	intron_variant	.	.	.	.	.	.	.	.
16	84396341	Sniffles2.DEL.3C91MF	N	<DEL:-1856>	DEL	DEL	-1856	250.587	90.39	888	867	21	0.0236	known	0.00507	0.00507	low_frequency	0.0187	0	0	0	0	0.00519	0.0192	0	0	0	0	1	1	1	1	1	1	1	1	1	1	0.00225	0.994	0.444	0.444	0.626	0.000436	0.000541	0.706	confident	GRCh38_AllHomopolymers_gt6bp_imperfectgt10bp_slop5;GRCh38_AllTandemRepeatsandHomopolymers_slop5;GRCh38_SimpleRepeat_homopolymer_gt11_slop5;GRCh38_SimpleRepeat_homopolymer_gt20_slop5;GRCh38_SimpleRepeat_diTR_11to50_slop5;GRCh38_allTandemRepeats;GRCh38_SimpleRepeat_homopolymer_7to11_slop5;GRCh38_SimpleRepeat_homopolymer_4to6_slop5;GRCh38_AllTandemRepeats_lt51bp_slop5;GRCh38_SimpleRepeat_imperfecthomopolgt20_slop5;GRCh38_SimpleRepeat_imperfecthomopolgt10_slop5;GRCh38_alldifficultregions;GRCh38_notinalldifficultregions	ATP2C2	ENSG00000064270	transcript	ENST00000416219.6	protein_coding	MODIFIER	intron_variant	ATP2C2	ENSG00000064270	transcript	ENST00000416219.6	protein_coding	MODIFIER	intron_variant	.	.	.	.	.	CTCF Binding Site	.	.
16	84447677	Sniffles2.INS.3C9BMF	N	<INS:56>	INS	INS	56	88.484	251.565	888	873	15	0.0169	known	0.0186	0.0186	low_frequency	0.0643	0.00347	0	0.00305	0	0.0189	0.0657	0.00355	0	0.00307	0	0.607	1	1	1	1	0.607	1	1	1	1	0.0203	0.981	0.727	0.727	0.803	0.00169	0.002	0.705	difficult	GRCh38_gclt25orgt65_slop50;GRCh38_AllTandemRepeats_51to200bp_slop5;GRCh38_AllTandemRepeatsandHomopolymers_slop5;GRCh38_AllTandemRepeats_gt100bp_slop5;GRCh38_allTandemRepeats;GRCh38_alldifficultregions	ATP2C2	ENSG00000064270	transcript	ENST00000416219.6	protein_coding	MODIFIER	intron_variant	ATP2C2	ENSG00000064270	transcript	ENST00000416219.6	protein_coding	MODIFIER	intron_variant	.	.	.	.	.	.	.	.
16	84455754	Sniffles2.DEL.3CA1MF	N	<DEL:-2762>	DEL	DEL	-2762	451.853	8.849	888	868	20	0.0225	known	0.00169	0.00169	rare	0.00622	0	0	0	0	0.00173	0.00652	0	0	0	0	1	1	1	1	1	1	1	1	1	1	0	0.997	0	0	0.159	5.33e-05	0.00014	0.358	difficult	GRCh38_AllHomopolymers_gt6bp_imperfectgt10bp_slop5;GRCh38_AllTandemRepeatsandHomopolymers_slop5;GRCh38_SimpleRepeat_homopolymer_gt11_slop5;GRCh38_SimpleRepeat_homopolymer_7to11_slop5;GRCh38_SimpleRepeat_homopolymer_4to6_slop5;GRCh38_SimpleRepeat_imperfecthomopolgt10_slop5;GRCh38_lowmappabilityall;GRCh38_nonunique_l100_m2_e1;GRCh38_nonunique_l250_m0_e0;GRCh38_allOtherDifficultregions;GRCh38_gnomAD_InbreedingCoeff_slop1bp_merge1000bp;GRCh38_L1H_gt500;GRCh38_alllowmapandsegdupregions;GRCh38_alldifficultregions	ATP2C2-AS1;ATP2C2	ENSG00000261286;ENSG00000064270	transcript;transcript	ENST00000565700.1;ENST00000416219.6	pseudogene;protein_coding	MODIFIER;MODIFIER	downstream_gene_variant;intron_variant	ATP2C2	ENSG00000064270	transcript	ENST00000416219.6	protein_coding	MODIFIER	intron_variant	.	.	.	.	.	.	.	.
16	84464321	Sniffles2.INS.3C9CMF	N	<INS:311>	INS	INS	311	101.299	116.515	888	871	17	0.0191	known	0.0473	0.0473	low_frequency	0.147	0.0208	0.00298	0	0.0175	0.0482	0.151	0.021	0.00301	0	0.0182	0.315	1	1	1	1	0.442	1	1	1	1	0.0467	0.962	0.766	0.766	0.809	0.00344	0.00381	0.768	confident	GRCh38_notinalldifficultregions	ATP2C2;ATP2C2-AS1	ENSG00000064270;ENSG00000261286	transcript;transcript	ENST00000416219.6;ENST00000565700.1	protein_coding;pseudogene	MODIFIER;MODIFIER	downstream_gene_variant;intron_variant	.	.	.	.	.	.	.	.	.	.	.	.	.	.	.
16	84467832	Sniffles2.DEL.3CA3MF	N	<DEL:-79>	DEL	DEL	-79	142.632	197.933	888	875	13	0.0146	novel	0.159	0.159	common	0.251	0.125	0.0566	0.152	0.164	0.159	0.255	0.124	0.0572	0.152	0.163	1.03e-05	0.129	1	0.0158	0.00893	5.59e-06	0.13	1	0.0158	0.00867	0.162	0.831	0.656	0.656	0.717	0.155	0.144	0.791	confident	GRCh38_SimpleRepeat_homopolymer_4to6_slop5;GRCh38_notinalldifficultregions	ATP2C2-AS1;ATP2C2;ATP2C2-AS1-MEAK7	ENSG00000261286;ENSG00000064270;ENSG00000261286-ENSG00000140950	transcript;transcript;intergenic_region	ENST00000565700.1;ENST00000416219.6;ENSG00000261286-ENSG00000140950	pseudogene;protein_coding;.	MODIFIER;MODIFIER;MODIFIER	upstream_gene_variant;downstream_gene_variant;intergenic_region	.	.	.	.	.	.	.	.	.	.	.	.	.	.	.
16	84467833	Sniffles2.DEL.3CA4MF	N	<DEL:-1914>	DEL	DEL	-1914	262.246	174.068	888	870	18	0.0203	known	0.0332	0.0332	low_frequency	0.0436	0.0382	0.00893	0.0305	0.0409	0.0339	0.0449	0.0393	0.00909	0.0307	0.0417	0.0643	1	0.00895	1	0.242	0.0678	1	0.00912	1	0.246	0.018	0.911	0.0727	0.0727	0.465	0.0202	0.0352	0.518	confident	GRCh38_AllHomopolymers_gt6bp_imperfectgt10bp_slop5;GRCh38_AllTandemRepeatsandHomopolymers_slop5;GRCh38_SimpleRepeat_homopolymer_gt11_slop5;GRCh38_allTandemRepeats;GRCh38_SimpleRepeat_homopolymer_7to11_slop5;GRCh38_SimpleRepeat_homopolymer_4to6_slop5;GRCh38_AllTandemRepeats_lt51bp_slop5;GRCh38_SimpleRepeat_imperfecthomopolgt10_slop5;GRCh38_alldifficultregions;GRCh38_notinalldifficultregions	ATP2C2-AS1;ATP2C2;ATP2C2-AS1-MEAK7	ENSG00000261286;ENSG00000064270;ENSG00000261286-ENSG00000140950	transcript;transcript;intergenic_region	ENST00000565700.1;ENST00000416219.6;ENSG00000261286-ENSG00000140950	pseudogene;protein_coding;.	MODIFIER;MODIFIER;MODIFIER	upstream_gene_variant;downstream_gene_variant;intergenic_region	.	.	.	.	.	.	.	.	.	.	.	.	.	.	.
16	84467929	Sniffles2.DEL.3CA5MF	N	<DEL:-2581>	DEL	DEL	-2581	42.216	24.08	888	876	12	0.0135	known	0.189	0.189	common	0.305	0.156	0.0684	0.192	0.17	0.191	0.311	0.156	0.0693	0.192	0.172	1	0.752	0.168	0.135	0.789	0.88	0.747	0.171	0.135	0.788	0.197	0.852	0.756	0.756	0.775	0.174	0.164	0.833	confident	GRCh38_AllHomopolymers_gt6bp_imperfectgt10bp_slop5;GRCh38_AllTandemRepeatsandHomopolymers_slop5;GRCh38_SimpleRepeat_homopolymer_gt11_slop5;GRCh38_allTandemRepeats;GRCh38_SimpleRepeat_homopolymer_7to11_slop5;GRCh38_SimpleRepeat_homopolymer_4to6_slop5;GRCh38_AllTandemRepeats_lt51bp_slop5;GRCh38_SimpleRepeat_imperfecthomopolgt20_slop5;GRCh38_SimpleRepeat_imperfecthomopolgt10_slop5;GRCh38_alldifficultregions;GRCh38_notinalldifficultregions	ATP2C2-AS1;ATP2C2;ATP2C2-AS1-MEAK7	ENSG00000261286;ENSG00000064270;ENSG00000261286-ENSG00000140950	transcript;transcript;intergenic_region	ENST00000565700.1;ENST00000416219.6;ENSG00000261286-ENSG00000140950	pseudogene;protein_coding;.	MODIFIER;MODIFIER;MODIFIER	upstream_gene_variant;downstream_gene_variant;intergenic_region	.	.	.	.	.	.	.	.	.	.	.	.	.	.	.
16	84469777	Sniffles2.DEL.3CA6MF	N	<DEL:-733>	DEL	DEL	-733	106.376	94.321	888	866	22	0.0248	novel	0.0124	0.0124	low_frequency	0.0166	0.0139	0	0.0183	0.0117	0.0127	0.0175	0.0141	0	0.0184	0.012	1	1	1	1	1	1	1	1	1	1	0.00788	0.968	0.182	0.182	0.485	0.00299	0.0103	0.329	confident	GRCh38_AllHomopolymers_gt6bp_imperfectgt10bp_slop5;GRCh38_AllTandemRepeatsandHomopolymers_slop5;GRCh38_SimpleRepeat_homopolymer_gt11_slop5;GRCh38_SimpleRepeat_homopolymer_4to6_slop5;GRCh38_SimpleRepeat_imperfecthomopolgt20_slop5;GRCh38_SimpleRepeat_imperfecthomopolgt10_slop5;GRCh38_alldifficultregions;GRCh38_notinalldifficultregions	ATP2C2-AS1;ATP2C2-AS1-MEAK7	ENSG00000261286;ENSG00000261286-ENSG00000140950	transcript;intergenic_region	ENST00000565700.1;ENSG00000261286-ENSG00000140950	pseudogene;.	MODIFIER;MODIFIER	upstream_gene_variant;intergenic_region	.	.	.	.	.	.	.	.	.	.	.	.	.	.	.
16	84477582	Sniffles2.INS.3C9DMF	N	<INS:317>	INS	INS	317	89.901	163.221	888	874	14	0.0158	known	0.122	0.122	common	0.158	0.149	0.122	0.0823	0.0877	0.124	0.161	0.154	0.123	0.0823	0.0898	0.331	0.00409	1	0.604	1	0.339	0.00495	1	0.604	1	0.108	0.878	0.636	0.636	0.746	0.0607	0.067	0.793	difficult	GRCh38_AllHomopolymers_gt6bp_imperfectgt10bp_slop5;GRCh38_AllTandemRepeatsandHomopolymers_slop5;GRCh38_SimpleRepeat_homopolymer_7to11_slop5;GRCh38_alldifficultregions	MEAK7	ENSG00000140950	transcript	ENST00000343629.11	protein_coding	MODIFIER	3_prime_UTR_variant	MEAK7	ENSG00000140950	transcript	ENST00000343629.11	protein_coding	MODIFIER	3_prime_UTR_variant	.	.	.	.	.	.	.	.
16	84479462	Sniffles2.DEL.3CA7MF	N	<DEL:-55>	DEL	DEL	-55	38.118	159.593	888	883	5	0.00563	novel	0.59	0.41	common	0.512	0.653	0.738	0.555	0.535	0.591	0.513	0.654	0.738	0.555	0.535	0.00458	0.582	0.00248	0.752	0.0905	0.00927	0.466	0.00248	0.753	0.0905	0.621	0.582	0.601	0.529	0.578	0.561	0.543	0.653	difficult	GRCh38_AllTandemRepeats_51to200bp_slop5;GRCh38_AllTandemRepeatsandHomopolymers_slop5;GRCh38_AllTandemRepeats_gt100bp_slop5;GRCh38_allTandemRepeats;GRCh38_lowmappabilityall;GRCh38_nonunique_l100_m2_e1;GRCh38_chainSelf;GRCh38_alllowmapandsegdupregions;GRCh38_alldifficultregions	MEAK7	ENSG00000140950	transcript	ENST00000343629.11	protein_coding	MODIFIER	3_prime_UTR_variant	MEAK7	ENSG00000140950	transcript	ENST00000343629.11	protein_coding	MODIFIER	3_prime_UTR_variant	.	.	.	.	.	.	.	.
16	84525184	Sniffles2.DEL.3CB9MF	N	<DEL:-52>	DEL	DEL	-52	55.561	199.531	888	873	15	0.0169	novel	0.262	0.262	common	0.257	0.267	0.262	0.268	0.257	0.265	0.262	0.271	0.268	0.268	0.259	0.501	1	1	0.425	0.427	0.613	1	0.844	0.425	0.543	0.169	0.614	0.355	0.355	0.472	0.23	0.282	0.553	difficult	GRCh38_gclt25orgt65_slop50;GRCh38_AllTandemRepeatsandHomopolymers_slop5;GRCh38_AllTandemRepeats_gt100bp_slop5;GRCh38_allTandemRepeats;GRCh38_SimpleRepeat_homopolymer_4to6_slop5;GRCh38_AllTandemRepeats_201to10000bp_slop5;GRCh38_lowmappabilityall;GRCh38_nonunique_l100_m2_e1;GRCh38_alllowmapandsegdupregions;GRCh38_alldifficultregions	MEAK7	ENSG00000140950	gene_variant	ENSG00000140950	.	MODIFIER	intragenic_variant	.	.	.	.	.	.	.	.	.	.	.	.	.	.	.
16	84608168	Sniffles2.INS.3CC5MF	N	<INS:59>	INS	INS	59	133.929	419.25	888	873	15	0.0169	novel	0.00282	0.00282	rare	0.0104	0	0	0	0	0.00286	0.0106	0	0	0	0	1	1	1	1	1	1	1	1	1	1	0.000563	0.993	0	0	0.437	4.3e-05	0.000176	0.221	confident	GRCh38_notinalldifficultregions	COTL1	ENSG00000103187	transcript	ENST00000262428.5	protein_coding	MODIFIER	intron_variant	COTL1	ENSG00000103187	transcript	ENST00000262428.5	protein_coding	MODIFIER	intron_variant	.	.	.	.	.	Promoter	.	.
16	84625212	Sniffles2.DEL.3CCCMF	N	<DEL:-2048>	DEL	DEL	-2048	163.165	195.876	888	873	15	0.0169	known	0.00169	0.00169	rare	0.00622	0	0	0	0	0.00172	0.0063	0	0	0	0	1	1	1	1	1	1	1	1	1	1	0	0.997	0	0	0.137	4.1e-05	0.000124	0.324	confident	GRCh38_AllHomopolymers_gt6bp_imperfectgt10bp_slop5;GRCh38_AllTandemRepeatsandHomopolymers_slop5;GRCh38_SimpleRepeat_diTR_11to50_slop5;GRCh38_AllTandemRepeats_gt100bp_slop5;GRCh38_allTandemRepeats;GRCh38_SimpleRepeat_homopolymer_7to11_slop5;GRCh38_SimpleRepeat_homopolymer_4to6_slop5;GRCh38_AllTandemRepeats_lt51bp_slop5;GRCh38_AllTandemRepeats_201to10000bp_slop5;GRCh38_SimpleRepeat_imperfecthomopolgt10_slop5;GRCh38_alldifficultregions;GRCh38_notinalldifficultregions	COTL1-KLHL36	ENSG00000103187-ENSG00000135686	intergenic_region	ENSG00000103187-ENSG00000135686	.	MODIFIER	intergenic_region	.	.	.	.	.	.	.	.	.	.	.	.	Enhancer	.	.
16	84751633	Sniffles2.INV.3CE8MF	N	<INV:111>	INV	OTHER	111	128.295	546.615	888	860	28	0.0315	novel	0.00113	0.00113	rare	0.00208	0	0	0	0.00292	0.00116	0.00218	0	0	0	0.00305	1	1	1	1	1	1	1	1	1	1	0.00169	0.994	0	0	0.544	0.000125	0.000265	0.441	confident	GRCh38_SimpleRepeat_homopolymer_4to6_slop5;GRCh38_notinalldifficultregions	USP10	ENSG00000103194	transcript	ENST00000570191.5	protein_coding	MODIFIER	intron_variant	USP10	ENSG00000103194	transcript	ENST00000570191.5	protein_coding	MODIFIER	intron_variant	.	.	.	.	.	.	.	.
16	84797814	Sniffles2.DEL.3CF7MF	N	<DEL:-4091>	DEL	DEL	-4091	1.512	21.988	888	874	14	0.0158	known	0.00394	0.00394	rare	0.0145	0	0	0	0	0.004	0.0147	0	0	0	0	1	1	1	1	1	1	1	1	1	1	0.00113	0.992	0.143	0.143	0.483	1.95e-05	4.77e-05	0.385	confident	GRCh38_AllHomopolymers_gt6bp_imperfectgt10bp_slop5;GRCh38_AllTandemRepeatsandHomopolymers_slop5;GRCh38_SimpleRepeat_homopolymer_gt11_slop5;GRCh38_allTandemRepeats;GRCh38_SimpleRepeat_homopolymer_7to11_slop5;GRCh38_SimpleRepeat_homopolymer_4to6_slop5;GRCh38_AllTandemRepeats_lt51bp_slop5;GRCh38_SimpleRepeat_imperfecthomopolgt10_slop5;GRCh38_lowmappabilityall;GRCh38_nonunique_l100_m2_e1;GRCh38_alllowmapandsegdupregions;GRCh38_alldifficultregions;GRCh38_notinalldifficultregions	USP10-ENSG00000285848	ENSG00000103194-ENSG00000285848	intergenic_region	ENSG00000103194-ENSG00000285848	.	MODIFIER	intergenic_region	.	.	.	.	.	.	.	.	.	.	.	.	Enhancer	.	.
16	84878342	Sniffles2.INS.3CF6MF	N	<INS:53>	INS	INS	53	29.668	234.368	888	864	24	0.027	novel	0.0467	0.0467	low_frequency	0.164	0.0139	0	0	0	0.048	0.169	0.0142	0	0	0	0.814	1	1	1	1	0.818	1	1	1	1	0.0507	0.958	0.803	0.803	0.794	0.00425	0.00491	0.745	confident	GRCh38_notinalldifficultregions	CRISPLD2	ENSG00000103196	transcript	ENST00000262424.10	protein_coding	MODIFIER	intron_variant	CRISPLD2	ENSG00000103196	transcript	ENST00000262424.10	protein_coding	MODIFIER	intron_variant	.	.	.	.	.	.	.	.
16	84901788	Sniffles2.INS.3D05MF	N	<INS:55>	INS	INS	55	153.286	284.418	888	866	22	0.0248	novel	0.00113	0.00113	rare	0	0	0	0	0.00585	0.00116	0	0	0	0	0.00595	1	1	1	1	1	1	1	1	1	1	0.000563	0.997	0	0	0.409	2.46e-05	0.000175	0.153	difficult	GRCh38_AllHomopolymers_gt6bp_imperfectgt10bp_slop5;GRCh38_AllTandemRepeatsandHomopolymers_slop5;GRCh38_SimpleRepeat_homopolymer_gt11_slop5;GRCh38_SimpleRepeat_homopolymer_gt20_slop5;GRCh38_SimpleRepeat_imperfecthomopolgt20_slop5;GRCh38_SimpleRepeat_imperfecthomopolgt10_slop5;GRCh38_alldifficultregions	CRISPLD2	ENSG00000103196	transcript	ENST00000262424.10	protein_coding	MODIFIER	intron_variant	CRISPLD2	ENSG00000103196	transcript	ENST00000262424.10	protein_coding	MODIFIER	intron_variant	.	.	.	.	.	.	.	.
16	84930549	Sniffles2.INS.3D08MF	N	<INS:158>	INS	INS	158	171.712	195.943	888	882	6	0.00676	novel	0.512	0.488	common	0.421	0.559	0.571	0.549	0.506	0.512	0.418	0.559	0.572	0.549	0.512	1.96e-07	3.6e-06	1.75e-05	0.000139	0.000128	1.56e-07	3.75e-06	1.91e-05	0.000139	5.93e-05	0.569	0.62	0.609	0.61	0.63	0.563	0.526	0.702	difficult	GRCh38_AllTandemRepeatsandHomopolymers_slop5;GRCh38_AllTandemRepeats_gt100bp_slop5;GRCh38_allTandemRepeats;GRCh38_AllTandemRepeats_201to10000bp_slop5;GRCh38_alldifficultregions	LINC02176	ENSG00000260340	transcript	ENST00000569104.1	pseudogene	MODIFIER	intron_variant	.	.	.	.	.	.	.	.	.	.	.	.	Enhancer	.	.
16	84954719	Sniffles2.INS.3D0BMF	N	<INS:58>	INS	INS	58	62.754	486.305	888	861	27	0.0304	novel	0.00113	0.00113	rare	0.00208	0	0.00298	0	0	0.00116	0.00215	0	0.00303	0	0	1	1	1	1	1	1	1	1	1	1	0.000563	0.997	0	0	0.354	5.12e-06	6.55e-05	0.182	confident	GRCh38_SimpleRepeat_homopolymer_4to6_slop5;GRCh38_notinalldifficultregions	LINC02176-ZDHHC7	ENSG00000260340-ENSG00000153786	intergenic_region	ENSG00000260340-ENSG00000153786	.	MODIFIER	intergenic_region	.	.	.	.	.	.	.	.	.	.	.	.	.	.	.
16	84966086	Sniffles2.INS.3D0CMF	N	<INS:56>	INS	INS	56	28.875	316.742	888	864	24	0.027	novel	0.0101	0.0101	low_frequency	0.0332	0.00694	0	0	0	0.0104	0.0339	0.00719	0	0	0	0.00102	1	1	1	1	0.00108	1	1	1	1	0.00845	0.983	0.467	0.467	0.669	0.000717	0.00103	0.577	difficult	GRCh38_AllTandemRepeatsandHomopolymers_slop5;GRCh38_AllTandemRepeats_gt100bp_slop5;GRCh38_allTandemRepeats;GRCh38_AllTandemRepeats_201to10000bp_slop5;GRCh38_chainSelf;GRCh38_alldifficultregions	LINC02176-ZDHHC7	ENSG00000260340-ENSG00000153786	intergenic_region	ENSG00000260340-ENSG00000153786	.	MODIFIER	intergenic_region	.	.	.	.	.	.	.	.	.	.	.	.	CTCF Binding Site;Open chromatin	.	.
16	85004680	Sniffles2.INS.3D23MF	N	<INS:142>	INS	INS	142	85.827	271.838	888	863	25	0.0282	known	0.0124	0.0124	low_frequency	0	0.0174	0	0.0366	0.0146	0.0127	0	0.0179	0	0.0373	0.0152	1	1	1	0.188	1	1	1	1	0.192	1	0.0124	0.993	0.857	0.857	0.847	0.0331	0.033	0.924	confident	GRCh38_notinalldifficultregions	ZDHHC7	ENSG00000153786	transcript	ENST00000564466.5	protein_coding	MODIFIER	intron_variant	ZDHHC7	ENSG00000153786	transcript	ENST00000564466.5	protein_coding	MODIFIER	intron_variant	.	.	.	.	.	.	.	.
16	85006840	Sniffles2.DEL.3D27MF	N	<DEL:-2734>	DEL	DEL	-2734	1.33	3.066	888	866	22	0.0248	known	0.00732	0.00732	low_frequency	0.027	0	0	0	0	0.00751	0.028	0	0	0	0	0.153	1	1	1	1	0.159	1	1	1	1	0.0045	0.992	0.5	0.5	0.752	0.000349	0.000392	0.741	confident	GRCh38_AllHomopolymers_gt6bp_imperfectgt10bp_slop5;GRCh38_AllTandemRepeatsandHomopolymers_slop5;GRCh38_SimpleRepeat_homopolymer_gt11_slop5;GRCh38_allTandemRepeats;GRCh38_SimpleRepeat_homopolymer_7to11_slop5;GRCh38_SimpleRepeat_homopolymer_4to6_slop5;GRCh38_AllTandemRepeats_lt51bp_slop5;GRCh38_SimpleRepeat_quadTR_20to50_slop5;GRCh38_SimpleRepeat_imperfecthomopolgt10_slop5;GRCh38_lowmappabilityall;GRCh38_nonunique_l100_m2_e1;GRCh38_alllowmapandsegdupregions;GRCh38_alldifficultregions;GRCh38_notinalldifficultregions	ZDHHC7	ENSG00000153786	transcript	ENST00000564466.5	protein_coding	MODIFIER	intron_variant	ZDHHC7	ENSG00000153786	transcript	ENST00000564466.5	protein_coding	MODIFIER	intron_variant	.	.	.	.	.	.	.	hsa-miR-522-5p
16	85075090	Sniffles2.INS.3D26MF	N	<INS:330>	INS	INS	330	77.633	73.583	888	869	19	0.0214	known	0.228	0.228	common	0.216	0.274	0.0774	0.311	0.275	0.231	0.218	0.279	0.0783	0.316	0.278	0.18	0.208	0.00917	0.274	0.125	0.179	0.207	0.00957	0.274	0.124	0.223	0.961	0.929	0.929	0.962	0.304	0.31	0.967	difficult	GRCh38_gclt25orgt65_slop50;GRCh38_SimpleRepeat_homopolymer_4to6_slop5;GRCh38_alldifficultregions	KIAA0513	ENSG00000135709	transcript	ENST00000566428.5	protein_coding	MODIFIER	intron_variant	KIAA0513	ENSG00000135709	transcript	ENST00000566428.5	protein_coding	MODIFIER	intron_variant	.	.	.	.	.	.	.	.
16	85115882	Sniffles2.DEL.3D3DMF	N	<DEL:-588>	DEL	DEL	-588	104.635	30.065	888	879	9	0.0101	novel	0.524	0.476	common	0.691	0.642	0.238	0.604	0.392	0.529	0.694	0.642	0.24	0.615	0.401	0.368	0.588	0.00107	0.627	0.0364	0.449	0.588	0.00106	0.406	0.0533	0.53	0.866	0.871	0.857	0.705	0.612	0.605	0.719	confident	GRCh38_AllHomopolymers_gt6bp_imperfectgt10bp_slop5;GRCh38_AllTandemRepeatsandHomopolymers_slop5;GRCh38_SimpleRepeat_homopolymer_7to11_slop5;GRCh38_SimpleRepeat_homopolymer_4to6_slop5;GRCh38_SimpleRepeat_imperfecthomopolgt10_slop5;GRCh38_alldifficultregions;GRCh38_notinalldifficultregions	CIBAR2;CIBAR2-LINC02139	ENSG00000153789;ENSG00000153789-ENSG00000278214	transcript;intergenic_region	ENST00000539556.6;ENSG00000153789-ENSG00000278214	protein_coding;.	MODIFIER;MODIFIER	upstream_gene_variant;intergenic_region	.	.	.	.	.	.	.	.	.	.	.	.	CTCF Binding Site;CTCF Binding Site	.	.
16	85117250	Sniffles2.DEL.3D3EMF	N	<DEL:-3679>	DEL	DEL	-3679	0	0	888	869	19	0.0214	known	0.00169	0.00169	rare	0	0	0.00893	0	0	0.00173	0	0	0.00904	0	0	1	1	1	1	1	1	1	1	1	1	0.00113	0.994	0	0	0.311	6.15e-06	0.000265	0.0445	confident	GRCh38_AllHomopolymers_gt6bp_imperfectgt10bp_slop5;GRCh38_AllTandemRepeatsandHomopolymers_slop5;GRCh38_SimpleRepeat_homopolymer_gt11_slop5;GRCh38_allTandemRepeats;GRCh38_SimpleRepeat_homopolymer_7to11_slop5;GRCh38_SimpleRepeat_homopolymer_4to6_slop5;GRCh38_AllTandemRepeats_lt51bp_slop5;GRCh38_SimpleRepeat_imperfecthomopolgt20_slop5;GRCh38_SimpleRepeat_imperfecthomopolgt10_slop5;GRCh38_lowmappabilityall;GRCh38_nonunique_l100_m2_e1;GRCh38_alllowmapandsegdupregions;GRCh38_alldifficultregions;GRCh38_notinalldifficultregions	CIBAR2;CIBAR2-LINC02139	ENSG00000153789;ENSG00000153789-ENSG00000278214	transcript;intergenic_region	ENST00000539556.6;ENSG00000153789-ENSG00000278214	protein_coding;.	MODIFIER;MODIFIER	upstream_gene_variant;intergenic_region	.	.	.	.	.	.	.	.	.	.	.	.	Enhancer	.	.
16	85143297	Sniffles2.INS.3D33MF	N	<INS:57>	INS	INS	57	148.909	300.042	888	864	24	0.027	novel	0.00338	0.00338	rare	0.0083	0.00347	0	0	0.00292	0.00347	0.00848	0.00355	0	0	0.00303	1	1	1	1	1	1	1	1	1	1	0.00338	0.993	0.5	0.5	0.536	0.000242	0.00074	0.279	difficult	GRCh38_AllTandemRepeats_51to200bp_slop5;GRCh38_AllTandemRepeatsandHomopolymers_slop5;GRCh38_AllTandemRepeats_gt100bp_slop5;GRCh38_allTandemRepeats;GRCh38_alldifficultregions	LINC02139;ENSG00000275088	ENSG00000278214;ENSG00000275088	transcript;transcript	ENST00000612023.1;ENST00000621095.1	pseudogene;pseudogene	MODIFIER;MODIFIER	intron_variant;non_coding_transcript_exon_variant	.	.	.	.	.	.	.	.	.	.	.	.	Enhancer	.	.
16	85151101	Sniffles2.DEL.3D42MF	N	<DEL:-56>	DEL	DEL	-56	51.665	360.025	888	875	13	0.0146	novel	0.314	0.314	common	0.282	0.257	0.42	0.259	0.354	0.318	0.287	0.262	0.42	0.262	0.362	0.529	0.278	0.526	1	0.404	0.525	0.382	0.526	1	0.504	0.316	0.935	0.925	0.925	0.9	0.24	0.244	0.94	difficult	GRCh38_AllTandemRepeatsandHomopolymers_slop5;GRCh38_AllTandemRepeats_gt100bp_slop5;GRCh38_allTandemRepeats;GRCh38_SimpleRepeat_homopolymer_4to6_slop5;GRCh38_AllTandemRepeats_201to10000bp_slop5;GRCh38_alldifficultregions	LINC02139;LINC02139-GSE1	ENSG00000278214;ENSG00000278214-ENSG00000131149	transcript;intergenic_region	ENST00000612023.1;ENSG00000278214-ENSG00000131149	pseudogene;.	MODIFIER;MODIFIER	downstream_gene_variant;intergenic_region	.	.	.	.	.	.	.	.	.	.	.	.	Enhancer	.	.
16	85151150	Sniffles2.INS.3D35MF	N	<INS:53>	INS	INS	53	51.318	328.283	888	861	27	0.0304	novel	0.00225	0.00225	rare	0.00415	0	0	0.00305	0.00292	0.00232	0.00429	0	0	0.00314	0.00307	1	1	1	1	1	1	1	1	1	1	0.00169	0.992	0	0	0.476	0.000524	0.00142	0.333	difficult	GRCh38_AllTandemRepeatsandHomopolymers_slop5;GRCh38_AllTandemRepeats_gt100bp_slop5;GRCh38_allTandemRepeats;GRCh38_SimpleRepeat_homopolymer_4to6_slop5;GRCh38_AllTandemRepeats_201to10000bp_slop5;GRCh38_alldifficultregions	LINC02139;LINC02139-GSE1	ENSG00000278214;ENSG00000278214-ENSG00000131149	transcript;intergenic_region	ENST00000612023.1;ENSG00000278214-ENSG00000131149	pseudogene;.	MODIFIER;MODIFIER	downstream_gene_variant;intergenic_region	.	.	.	.	.	.	.	.	.	.	.	.	Enhancer	.	.
16	85155340	Sniffles2.INV.3D43MF	N	<INV:662>	INV	OTHER	662	77.931	50.44	888	881	7	0.00788	known	0.411	0.411	common	0.4	0.424	0.396	0.43	0.412	0.413	0.402	0.424	0.396	0.432	0.416	5.03e-31	5.34e-22	5.56e-21	3.4e-26	5.6e-24	4.5e-31	5.34e-22	5.56e-21	8.74e-27	2.89e-24	0.441	0.641	0.592	0.592	0.65	0.414	0.393	0.656	confident	GRCh38_AllHomopolymers_gt6bp_imperfectgt10bp_slop5;GRCh38_AllTandemRepeatsandHomopolymers_slop5;GRCh38_SimpleRepeat_homopolymer_7to11_slop5;GRCh38_SimpleRepeat_homopolymer_4to6_slop5;GRCh38_alldifficultregions;GRCh38_notinalldifficultregions	LINC02139-GSE1	ENSG00000278214-ENSG00000131149	intergenic_region	ENSG00000278214-ENSG00000131149	.	MODIFIER	intergenic_region	.	.	.	.	.	.	.	.	.	.	.	.	.	.	.
16	85196851	Sniffles2.INS.3D4AMF	N	<INS:58>	INS	INS	58	133.41	444.67	888	863	25	0.0282	novel	0.00169	0.00169	rare	0.00622	0	0	0	0	0.00174	0.00636	0	0	0	0	1	1	1	1	1	1	1	1	1	1	0.00113	0.999	0.667	0.667	0.674	0.0001	0.000142	0.722	confident	GRCh38_notinalldifficultregions	GSE1	ENSG00000131149	gene_variant	ENSG00000131149	.	MODIFIER	intragenic_variant	.	.	.	.	.	.	.	.	.	.	.	.	.	.	.
16	85208801	Sniffles2.DEL.3D51MF	N	<DEL:-98>	DEL	DEL	-98	65.176	240.069	888	873	15	0.0169	novel	0.156	0.156	common	0.149	0.16	0.161	0.195	0.123	0.159	0.152	0.162	0.162	0.201	0.124	1	0.531	0.386	0.00601	0.722	1	0.532	0.387	0.0112	0.724	0.136	0.896	0.736	0.736	0.808	0.205	0.205	0.92	difficult	GRCh38_AllTandemRepeatsandHomopolymers_slop5;GRCh38_AllTandemRepeats_gt100bp_slop5;GRCh38_allTandemRepeats;GRCh38_SimpleRepeat_homopolymer_4to6_slop5;GRCh38_AllTandemRepeats_201to10000bp_slop5;GRCh38_alldifficultregions	GSE1	ENSG00000131149	gene_variant	ENSG00000131149	.	MODIFIER	intragenic_variant	.	.	.	.	.	.	.	.	.	.	.	.	.	.	.
16	85246326	Sniffles2.DEL.3D56MF	N	<DEL:-50>	DEL	DEL	-50	52.945	259.357	888	862	26	0.0293	novel	0.00845	0.00845	low_frequency	0.0166	0.00694	0.00595	0	0.00877	0.0087	0.0173	0.00709	0.0061	0	0.00893	1	0.00348	1	1	1	1	0.00356	1	1	1	0.00563	0.982	0.286	0.286	0.453	0.000561	0.0014	0.296	difficult	GRCh38_AllTandemRepeatsandHomopolymers_slop5;GRCh38_SimpleRepeat_diTR_11to50_slop5;GRCh38_AllTandemRepeats_gt100bp_slop5;GRCh38_allTandemRepeats;GRCh38_SimpleRepeat_homopolymer_4to6_slop5;GRCh38_AllTandemRepeats_201to10000bp_slop5;GRCh38_alldifficultregions	ENSG00000287787;GSE1	ENSG00000287787;ENSG00000131149	transcript;gene_variant	ENST00000653746.1;ENSG00000131149	pseudogene;.	MODIFIER;MODIFIER	intron_variant;intragenic_variant	.	.	.	.	.	.	.	.	.	.	.	.	CTCF Binding Site;Enhancer	.	.
16	85246333	Sniffles2.INS.3D4DMF	N	<INS:56>	INS	INS	56	63.451	320.165	888	859	29	0.0327	novel	0.0141	0.0141	low_frequency	0.0228	0.0243	0.00595	0.0061	0.00877	0.0146	0.0238	0.0248	0.0061	0.00633	0.00909	1	1	1	1	1	1	1	1	1	1	0.00732	0.975	0.32	0.32	0.438	0.00366	0.00842	0.367	difficult	GRCh38_AllTandemRepeatsandHomopolymers_slop5;GRCh38_SimpleRepeat_diTR_11to50_slop5;GRCh38_AllTandemRepeats_gt100bp_slop5;GRCh38_allTandemRepeats;GRCh38_SimpleRepeat_homopolymer_4to6_slop5;GRCh38_AllTandemRepeats_201to10000bp_slop5;GRCh38_alldifficultregions	ENSG00000287787;GSE1	ENSG00000287787;ENSG00000131149	transcript;gene_variant	ENST00000653746.1;ENSG00000131149	pseudogene;.	MODIFIER;MODIFIER	intron_variant;intragenic_variant	.	.	.	.	.	.	.	.	.	.	.	.	CTCF Binding Site;Enhancer	.	.
16	85252265	Sniffles2.INS.3D4EMF	N	<INS:68>	INS	INS	68	31.885	167.093	888	870	18	0.0203	novel	0.134	0.134	common	0.448	0.0451	0	0.0152	0.0117	0.137	0.46	0.0454	0	0.0158	0.012	0.363	0.247	1	1	1	0.599	0.248	1	1	1	0.113	0.883	0.573	0.573	0.667	0.0273	0.0365	0.655	difficult	GRCh38_AllTandemRepeats_51to200bp_slop5;GRCh38_AllTandemRepeatsandHomopolymers_slop5;GRCh38_AllTandemRepeats_gt100bp_slop5;GRCh38_allTandemRepeats;GRCh38_alldifficultregions	ENSG00000287787;GSE1	ENSG00000287787;ENSG00000131149	transcript;gene_variant	ENST00000653746.1;ENSG00000131149	pseudogene;.	MODIFIER;MODIFIER	intron_variant;intragenic_variant	.	.	.	.	.	.	.	.	.	.	.	.	Enhancer;CTCF Binding Site	.	.
16	85268886	Sniffles2.DEL.3D5AMF	N	<DEL:-1899>	DEL	DEL	-1899	57.375	4.031	888	854	34	0.0383	known	0.0467	0.0467	low_frequency	0.0083	0.0694	0	0.137	0.0409	0.0474	0.00877	0.0688	0	0.141	0.0396	1	0.507	1	0.51	1	1	0.486	1	0.519	1	0.0321	0.943	0.526	0.526	0.648	0.0936	0.103	0.713	confident	GRCh38_gclt25orgt65_slop50;GRCh38_AllHomopolymers_gt6bp_imperfectgt10bp_slop5;GRCh38_AllTandemRepeatsandHomopolymers_slop5;GRCh38_SimpleRepeat_diTR_11to50_slop5;GRCh38_allTandemRepeats;GRCh38_SimpleRepeat_homopolymer_7to11_slop5;GRCh38_SimpleRepeat_homopolymer_4to6_slop5;GRCh38_AllTandemRepeats_lt51bp_slop5;GRCh38_SimpleRepeat_imperfecthomopolgt10_slop5;GRCh38_alldifficultregions;GRCh38_notinalldifficultregions	ENSG00000287787;GSE1	ENSG00000287787;ENSG00000131149	transcript;gene_variant	ENST00000653746.1;ENSG00000131149	pseudogene;.	MODIFIER;MODIFIER	intron_variant;intragenic_variant	.	.	.	.	.	.	.	Triglyceride_levels	3e-06	1.948	.	35884923	Enhancer	.	.
16	85331360	Sniffles2.INS.3D68MF	N	<INS:62>	INS	INS	62	57.237	103.952	888	875	13	0.0146	novel	0.275	0.275	common	0.197	0.236	0.33	0.317	0.325	0.279	0.204	0.238	0.331	0.321	0.325	0.153	0.246	1	0.719	0.298	0.223	0.246	1	0.594	0.298	0.253	0.806	0.698	0.698	0.764	0.336	0.342	0.845	difficult	GRCh38_gclt25orgt65_slop50;GRCh38_AllTandemRepeatsandHomopolymers_slop5;GRCh38_SimpleRepeat_diTR_11to50_slop5;GRCh38_AllTandemRepeats_gt100bp_slop5;GRCh38_allTandemRepeats;GRCh38_AllTandemRepeats_201to10000bp_slop5;GRCh38_alldifficultregions	GSE1	ENSG00000131149	gene_variant	ENSG00000131149	.	MODIFIER	intragenic_variant	.	.	.	.	.	.	.	.	.	.	.	.	CTCF Binding Site	.	.
16	85388299	Sniffles2.INS.3D6AMF	N	<INS:188>	INS	INS	188	97.878	166.331	888	864	24	0.027	novel	0.172	0.172	common	0.083	0.149	0.184	0.287	0.196	0.175	0.0811	0.15	0.188	0.288	0.203	0.383	1	0.3	0.183	0.627	0.374	1	0.304	0.185	0.477	0.161	0.859	0.7	0.7	0.727	0.243	0.236	0.745	difficult	GRCh38_AllTandemRepeatsandHomopolymers_slop5;GRCh38_AllTandemRepeats_gt100bp_slop5;GRCh38_allTandemRepeats;GRCh38_AllTandemRepeats_201to10000bp_slop5;GRCh38_SimpleRepeat_quadTR_20to50_slop5;GRCh38_alldifficultregions	GSE1	ENSG00000131149	gene_variant	ENSG00000131149	.	MODIFIER	intragenic_variant	.	.	.	.	.	.	.	.	.	.	.	.	.	.	.
16	85388513	Sniffles2.DEL.3D70MF	N	<DEL:-60>	DEL	DEL	-60	53.645	398.744	888	855	33	0.0372	novel	0.00282	0.00282	rare	0	0.00347	0	0.0061	0.00585	0.00292	0	0.0035	0	0.00621	0.00621	1	1	1	1	1	1	1	1	1	1	0.000563	0.993	0	0	0.29	0.0032	0.00376	0.599	difficult	GRCh38_AllTandemRepeatsandHomopolymers_slop5;GRCh38_AllTandemRepeats_gt100bp_slop5;GRCh38_allTandemRepeats;GRCh38_AllTandemRepeats_201to10000bp_slop5;GRCh38_SimpleRepeat_quadTR_20to50_slop5;GRCh38_alldifficultregions	GSE1	ENSG00000131149	gene_variant	ENSG00000131149	.	MODIFIER	intragenic_variant	.	.	.	.	.	.	.	.	.	.	.	.	.	.	.
16	85404397	Sniffles2.DEL.3D8EMF	N	<DEL:-100>	DEL	DEL	-100	117.756	253.214	888	884	4	0.00451	novel	0.288	0.288	common	0.396	0.222	0.22	0.235	0.31	0.288	0.396	0.222	0.222	0.233	0.312	0.00459	0.0148	1	0.275	0.284	0.00475	0.0148	1	0.275	0.283	0.227	0.509	0.355	0.355	0.414	0.182	0.23	0.485	difficult	GRCh38_AllHomopolymers_gt6bp_imperfectgt10bp_slop5;GRCh38_AllTandemRepeatsandHomopolymers_slop5;GRCh38_AllTandemRepeats_gt100bp_slop5;GRCh38_allTandemRepeats;GRCh38_SimpleRepeat_homopolymer_7to11_slop5;GRCh38_SimpleRepeat_homopolymer_4to6_slop5;GRCh38_AllTandemRepeats_201to10000bp_slop5;GRCh38_lowmappabilityall;GRCh38_nonunique_l100_m2_e1;GRCh38_segdups;GRCh38_alllowmapandsegdupregions;GRCh38_alldifficultregions	GSE1	ENSG00000131149	gene_variant	ENSG00000131149	.	MODIFIER	intragenic_variant	.	.	.	.	.	.	.	.	.	.	.	.	.	.	.
16	85404588	Sniffles2.DEL.3D8FMF	N	<DEL:-1120>	DEL	DEL	-1120	247.001	267.131	888	864	24	0.027	novel	0.0518	0.0518	common	0.108	0.0382	0.0149	0.0457	0.0263	0.0527	0.11	0.0385	0.0152	0.0466	0.0274	1	1	1	1	1	1	1	1	1	1	0.0276	0.866	0.111	0.111	0.456	0.0266	0.0414	0.525	difficult	GRCh38_AllHomopolymers_gt6bp_imperfectgt10bp_slop5;GRCh38_AllTandemRepeatsandHomopolymers_slop5;GRCh38_AllTandemRepeats_gt100bp_slop5;GRCh38_allTandemRepeats;GRCh38_SimpleRepeat_homopolymer_7to11_slop5;GRCh38_SimpleRepeat_homopolymer_4to6_slop5;GRCh38_AllTandemRepeats_201to10000bp_slop5;GRCh38_lowmappabilityall;GRCh38_nonunique_l100_m2_e1;GRCh38_nonunique_l250_m0_e0;GRCh38_segdups;GRCh38_alllowmapandsegdupregions;GRCh38_alldifficultregions	GSE1	ENSG00000131149	gene_variant	ENSG00000131149	.	MODIFIER	intragenic_variant	.	.	.	.	.	.	.	.	.	.	.	.	.	.	.
16	85404588	Sniffles2.DEL.3D90MF	N	<DEL:-2874>	DEL	DEL	-2874	222.058	296.352	888	858	30	0.0338	novel	0.00451	0.00451	rare	0.0145	0	0	0	0.00292	0.00466	0.0152	0	0	0	0.00305	1	1	1	1	1	1	1	1	1	1	0.00282	0.985	0	0	0.558	0.000146	0.000338	0.397	difficult	GRCh38_AllHomopolymers_gt6bp_imperfectgt10bp_slop5;GRCh38_AllTandemRepeatsandHomopolymers_slop5;GRCh38_AllTandemRepeats_gt100bp_slop5;GRCh38_allTandemRepeats;GRCh38_SimpleRepeat_homopolymer_7to11_slop5;GRCh38_SimpleRepeat_homopolymer_4to6_slop5;GRCh38_AllTandemRepeats_201to10000bp_slop5;GRCh38_lowmappabilityall;GRCh38_nonunique_l100_m2_e1;GRCh38_nonunique_l250_m0_e0;GRCh38_segdups;GRCh38_alllowmapandsegdupregions;GRCh38_alldifficultregions	GSE1	ENSG00000131149	gene_variant	ENSG00000131149	.	MODIFIER	intragenic_variant	.	.	.	.	.	.	.	.	.	.	.	.	.	.	.
16	85404660	Sniffles2.DEL.3D91MF	N	<DEL:-2080>	DEL	DEL	-2080	236.536	282.856	888	857	31	0.0349	novel	0.00394	0.00394	rare	0.0124	0.00347	0	0	0	0.00408	0.013	0.00352	0	0	0	1	1	1	1	1	1	1	1	1	1	0.00394	0.986	0.143	0.143	0.443	0.00124	0.00174	0.628	difficult	GRCh38_AllHomopolymers_gt6bp_imperfectgt10bp_slop5;GRCh38_AllTandemRepeatsandHomopolymers_slop5;GRCh38_AllTandemRepeats_gt100bp_slop5;GRCh38_allTandemRepeats;GRCh38_SimpleRepeat_homopolymer_7to11_slop5;GRCh38_SimpleRepeat_homopolymer_4to6_slop5;GRCh38_AllTandemRepeats_201to10000bp_slop5;GRCh38_lowmappabilityall;GRCh38_nonunique_l100_m2_e1;GRCh38_nonunique_l250_m0_e0;GRCh38_segdups;GRCh38_alllowmapandsegdupregions;GRCh38_alldifficultregions	GSE1	ENSG00000131149	gene_variant	ENSG00000131149	.	MODIFIER	intragenic_variant	.	.	.	.	.	.	.	.	.	.	.	.	.	.	.
16	85404660	Sniffles2.INS.3D7AMF	N	<INS:64>	INS	INS	64	57.901	293.474	888	864	24	0.027	novel	0.121	0.121	common	0.0436	0.128	0.211	0.158	0.0994	0.124	0.0453	0.13	0.213	0.164	0.104	1	0.129	0.0604	0.375	0.378	1	0.129	0.0388	0.255	0.222	0.0794	0.745	0.267	0.267	0.426	0.121	0.164	0.507	difficult	GRCh38_AllTandemRepeatsandHomopolymers_slop5;GRCh38_AllTandemRepeats_gt100bp_slop5;GRCh38_allTandemRepeats;GRCh38_SimpleRepeat_homopolymer_4to6_slop5;GRCh38_AllTandemRepeats_201to10000bp_slop5;GRCh38_lowmappabilityall;GRCh38_nonunique_l100_m2_e1;GRCh38_segdups;GRCh38_alllowmapandsegdupregions;GRCh38_alldifficultregions	GSE1	ENSG00000131149	gene_variant	ENSG00000131149	.	MODIFIER	intragenic_variant	.	.	.	.	.	.	.	.	.	.	.	.	.	.	.
16	85405300	Sniffles2.DEL.3D92MF	N	<DEL:-100>	DEL	DEL	-100	167.141	338.983	888	886	2	0.00225	novel	0.373	0.373	common	0.423	0.316	0.316	0.366	0.415	0.373	0.423	0.316	0.316	0.365	0.415	0.0857	0.563	0.152	0.0439	0.158	0.0644	0.563	0.152	0.0418	0.158	0.329	0.401	0.366	0.366	0.379	0.392	0.43	0.455	difficult	GRCh38_AllTandemRepeatsandHomopolymers_slop5;GRCh38_AllTandemRepeats_gt100bp_slop5;GRCh38_allTandemRepeats;GRCh38_SimpleRepeat_homopolymer_4to6_slop5;GRCh38_AllTandemRepeats_201to10000bp_slop5;GRCh38_lowmappabilityall;GRCh38_nonunique_l100_m2_e1;GRCh38_nonunique_l250_m0_e0;GRCh38_segdups;GRCh38_alllowmapandsegdupregions;GRCh38_alldifficultregions	GSE1	ENSG00000131149	gene_variant	ENSG00000131149	.	MODIFIER	intragenic_variant	.	.	.	.	.	.	.	.	.	.	.	.	.	.	.
16	85405319	Sniffles2.INS.3D7BMF	N	<INS:128>	INS	INS	128	181.833	283.568	888	870	18	0.0203	novel	0.0524	0.0524	common	0.0124	0.0556	0.0684	0.0793	0.0643	0.0534	0.0128	0.0563	0.0684	0.0812	0.0663	0.031	1	1	0.601	1	0.0319	1	1	0.601	1	0.022	0.863	0.0435	0.0435	0.362	0.0178	0.0424	0.338	difficult	GRCh38_AllTandemRepeatsandHomopolymers_slop5;GRCh38_AllTandemRepeats_gt100bp_slop5;GRCh38_allTandemRepeats;GRCh38_SimpleRepeat_homopolymer_4to6_slop5;GRCh38_AllTandemRepeats_201to10000bp_slop5;GRCh38_lowmappabilityall;GRCh38_nonunique_l100_m2_e1;GRCh38_segdups;GRCh38_alllowmapandsegdupregions;GRCh38_alldifficultregions	GSE1	ENSG00000131149	gene_variant	ENSG00000131149	.	MODIFIER	intragenic_variant	.	.	.	.	.	.	.	.	.	.	.	.	.	.	.
16	85405549	Sniffles2.DEL.3D93MF	N	<DEL:-2529>	DEL	DEL	-2529	303.515	212.684	888	853	35	0.0394	novel	0.00113	0.00113	rare	0.00415	0	0	0	0	0.00117	0.00439	0	0	0	0	1	1	1	1	1	1	1	1	1	1	0.000563	0.997	0	0	0.321	1.54e-05	0.000178	0.147	difficult	GRCh38_AllHomopolymers_gt6bp_imperfectgt10bp_slop5;GRCh38_AllTandemRepeatsandHomopolymers_slop5;GRCh38_AllTandemRepeats_gt100bp_slop5;GRCh38_allTandemRepeats;GRCh38_SimpleRepeat_homopolymer_7to11_slop5;GRCh38_SimpleRepeat_homopolymer_4to6_slop5;GRCh38_AllTandemRepeats_201to10000bp_slop5;GRCh38_lowmappabilityall;GRCh38_nonunique_l100_m2_e1;GRCh38_nonunique_l250_m0_e0;GRCh38_segdups;GRCh38_alllowmapandsegdupregions;GRCh38_alldifficultregions	GSE1	ENSG00000131149	gene_variant	ENSG00000131149	.	MODIFIER	intragenic_variant	.	.	.	.	.	.	.	.	.	.	.	.	.	.	.
16	85405976	Sniffles2.INS.3D7DMF	N	<INS:63>	INS	INS	63	94.199	206.973	888	860	28	0.0315	novel	0.0664	0.0664	common	0.0228	0.0938	0.0774	0.107	0.0556	0.0686	0.0239	0.0951	0.0788	0.11	0.0579	1	0.612	1	0.22	0.411	1	0.614	1	0.22	0.425	0.0293	0.864	0.198	0.198	0.376	0.0452	0.0857	0.413	difficult	GRCh38_AllTandemRepeatsandHomopolymers_slop5;GRCh38_AllTandemRepeats_gt100bp_slop5;GRCh38_allTandemRepeats;GRCh38_SimpleRepeat_homopolymer_4to6_slop5;GRCh38_AllTandemRepeats_201to10000bp_slop5;GRCh38_lowmappabilityall;GRCh38_nonunique_l100_m2_e1;GRCh38_segdups;GRCh38_alllowmapandsegdupregions;GRCh38_alldifficultregions	GSE1	ENSG00000131149	gene_variant	ENSG00000131149	.	MODIFIER	intragenic_variant	.	.	.	.	.	.	.	.	.	.	.	.	.	.	.
16	85406368	Sniffles2.DEL.3D96MF	N	<DEL:-1552>	DEL	DEL	-1552	297.316	276.543	888	855	33	0.0372	novel	0.0321	0.0321	low_frequency	0.0934	0.0139	0.00298	0.00915	0.0117	0.0333	0.0982	0.0142	0.00307	0.00943	0.0123	0.135	1	1	1	1	0.246	1	1	1	1	0.0214	0.925	0.189	0.189	0.482	0.00367	0.0108	0.344	difficult	GRCh38_AllHomopolymers_gt6bp_imperfectgt10bp_slop5;GRCh38_AllTandemRepeatsandHomopolymers_slop5;GRCh38_AllTandemRepeats_gt100bp_slop5;GRCh38_allTandemRepeats;GRCh38_SimpleRepeat_homopolymer_7to11_slop5;GRCh38_SimpleRepeat_homopolymer_4to6_slop5;GRCh38_AllTandemRepeats_201to10000bp_slop5;GRCh38_lowmappabilityall;GRCh38_nonunique_l100_m2_e1;GRCh38_nonunique_l250_m0_e0;GRCh38_segdups;GRCh38_alllowmapandsegdupregions;GRCh38_alldifficultregions	GSE1	ENSG00000131149	gene_variant	ENSG00000131149	.	MODIFIER	intragenic_variant	.	.	.	.	.	.	.	.	.	.	.	.	.	.	.
16	85406388	Sniffles2.DEL.3D95MF	N	<DEL:-133>	DEL	DEL	-133	228.835	370.265	888	886	2	0.00225	novel	0.399	0.399	common	0.471	0.389	0.348	0.375	0.377	0.398	0.471	0.389	0.347	0.374	0.377	0.156	9.81e-05	0.0012	0.186	0.254	0.156	9.81e-05	0.00105	0.181	0.254	0.338	0.394	0.365	0.365	0.359	0.313	0.388	0.42	difficult	GRCh38_AllTandemRepeatsandHomopolymers_slop5;GRCh38_AllTandemRepeats_gt100bp_slop5;GRCh38_allTandemRepeats;GRCh38_SimpleRepeat_homopolymer_4to6_slop5;GRCh38_AllTandemRepeats_201to10000bp_slop5;GRCh38_lowmappabilityall;GRCh38_nonunique_l100_m2_e1;GRCh38_nonunique_l250_m0_e0;GRCh38_segdups;GRCh38_alllowmapandsegdupregions;GRCh38_alldifficultregions	GSE1	ENSG00000131149	gene_variant	ENSG00000131149	.	MODIFIER	intragenic_variant	.	.	.	.	.	.	.	.	.	.	.	.	.	.	.
16	85406607	Sniffles2.INS.3D7EMF	N	<INS:63>	INS	INS	63	82.922	211.354	888	860	28	0.0315	novel	0.0282	0.0282	low_frequency	0.0104	0.0139	0.0387	0.0366	0.0468	0.0291	0.0109	0.0143	0.0389	0.0377	0.0485	1	1	0.214	1	0.308	1	1	0.216	1	0.317	0.0135	0.931	0.104	0.104	0.374	0.0109	0.0286	0.373	difficult	GRCh38_AllTandemRepeatsandHomopolymers_slop5;GRCh38_AllTandemRepeats_gt100bp_slop5;GRCh38_allTandemRepeats;GRCh38_SimpleRepeat_homopolymer_4to6_slop5;GRCh38_AllTandemRepeats_201to10000bp_slop5;GRCh38_lowmappabilityall;GRCh38_nonunique_l100_m2_e1;GRCh38_segdups;GRCh38_alllowmapandsegdupregions;GRCh38_alldifficultregions	GSE1	ENSG00000131149	gene_variant	ENSG00000131149	.	MODIFIER	intragenic_variant	.	.	.	.	.	.	.	.	.	.	.	.	.	.	.
16	85407119	Sniffles2.DEL.3D99MF	N	<DEL:-757>	DEL	DEL	-757	271.258	261.576	888	860	28	0.0315	novel	0.0473	0.0473	low_frequency	0.083	0.0417	0.0208	0.0396	0.0351	0.0488	0.0866	0.0422	0.0215	0.0401	0.037	1	1	1	1	0.181	1	1	1	1	0.19	0.0315	0.865	0.11	0.11	0.428	0.0208	0.0421	0.424	difficult	GRCh38_AllHomopolymers_gt6bp_imperfectgt10bp_slop5;GRCh38_AllTandemRepeatsandHomopolymers_slop5;GRCh38_AllTandemRepeats_gt100bp_slop5;GRCh38_allTandemRepeats;GRCh38_SimpleRepeat_homopolymer_7to11_slop5;GRCh38_SimpleRepeat_homopolymer_4to6_slop5;GRCh38_AllTandemRepeats_201to10000bp_slop5;GRCh38_lowmappabilityall;GRCh38_nonunique_l100_m2_e1;GRCh38_segdups;GRCh38_alllowmapandsegdupregions;GRCh38_alldifficultregions	GSE1	ENSG00000131149	gene_variant	ENSG00000131149	.	MODIFIER	intragenic_variant	.	.	.	.	.	.	.	.	.	.	.	.	.	.	.
16	85407142	Sniffles2.DEL.3D98MF	N	<DEL:-1776>	DEL	DEL	-1776	246.051	269.681	888	853	35	0.0394	novel	0.0349	0.0349	low_frequency	0.0913	0.0278	0.00595	0.0152	0.00877	0.0363	0.0952	0.0284	0.00614	0.0158	0.00938	0.702	1	1	1	1	0.702	1	1	1	1	0.0169	0.909	0.0656	0.0656	0.411	0.0184	0.0305	0.455	difficult	GRCh38_AllHomopolymers_gt6bp_imperfectgt10bp_slop5;GRCh38_AllTandemRepeatsandHomopolymers_slop5;GRCh38_AllTandemRepeats_gt100bp_slop5;GRCh38_allTandemRepeats;GRCh38_SimpleRepeat_homopolymer_7to11_slop5;GRCh38_SimpleRepeat_homopolymer_4to6_slop5;GRCh38_AllTandemRepeats_201to10000bp_slop5;GRCh38_lowmappabilityall;GRCh38_nonunique_l100_m2_e1;GRCh38_allOtherDifficultregions;GRCh38_gnomAD_InbreedingCoeff_slop1bp_merge1000bp;GRCh38_segdups;GRCh38_alllowmapandsegdupregions;GRCh38_alldifficultregions	GSE1	ENSG00000131149	gene_variant	ENSG00000131149	.	MODIFIER	intragenic_variant	.	.	.	.	.	.	.	.	.	.	.	.	.	.	.
16	85407216	Sniffles2.INS.3D80MF	N	<INS:65>	INS	INS	65	120.081	223.025	888	852	36	0.0405	novel	0.0473	0.0473	low_frequency	0.0228	0.0382	0.0774	0.0518	0.0556	0.0493	0.0242	0.039	0.0793	0.0531	0.0594	1	1	0.602	1	0.0814	1	1	0.601	1	0.0917	0.0197	0.877	0.0366	0.0366	0.344	0.02	0.0404	0.421	difficult	GRCh38_AllTandemRepeatsandHomopolymers_slop5;GRCh38_AllTandemRepeats_gt100bp_slop5;GRCh38_allTandemRepeats;GRCh38_AllTandemRepeats_201to10000bp_slop5;GRCh38_segdups;GRCh38_alllowmapandsegdupregions;GRCh38_alldifficultregions	GSE1	ENSG00000131149	gene_variant	ENSG00000131149	.	MODIFIER	intragenic_variant	.	.	.	.	.	.	.	.	.	.	.	.	.	.	.
16	85407483	Sniffles2.DEL.3D9AMF	N	<DEL:-131>	DEL	DEL	-131	146.676	214.769	888	878	10	0.0113	novel	0.251	0.251	common	0.264	0.25	0.247	0.21	0.278	0.254	0.27	0.25	0.248	0.212	0.281	0.000857	0.0774	0.0601	0.478	0.0844	0.00153	0.0774	0.061	0.479	0.0861	0.167	0.517	0.239	0.239	0.364	0.147	0.229	0.437	difficult	GRCh38_AllHomopolymers_gt6bp_imperfectgt10bp_slop5;GRCh38_AllTandemRepeatsandHomopolymers_slop5;GRCh38_AllTandemRepeats_gt100bp_slop5;GRCh38_allTandemRepeats;GRCh38_SimpleRepeat_homopolymer_7to11_slop5;GRCh38_SimpleRepeat_homopolymer_4to6_slop5;GRCh38_AllTandemRepeats_201to10000bp_slop5;GRCh38_lowmappabilityall;GRCh38_nonunique_l100_m2_e1;GRCh38_segdups;GRCh38_alllowmapandsegdupregions;GRCh38_alldifficultregions	GSE1	ENSG00000131149	gene_variant	ENSG00000131149	.	MODIFIER	intragenic_variant	.	.	.	.	.	.	.	.	.	.	.	.	.	.	.
16	85407516	Sniffles2.DEL.3D97MF	N	<DEL:-4831>	DEL	DEL	-4831	297.834	430.939	888	847	41	0.0462	novel	0.00225	0.00225	rare	0.0083	0	0	0	0	0.00236	0.00885	0	0	0	0	1	1	1	1	1	1	1	1	1	1	0.000563	0.994	0	0	0.348	8.91e-05	0.00022	0.407	difficult	GRCh38_AllHomopolymers_gt6bp_imperfectgt10bp_slop5;GRCh38_AllTandemRepeatsandHomopolymers_slop5;GRCh38_AllTandemRepeats_gt100bp_slop5;GRCh38_allTandemRepeats;GRCh38_SimpleRepeat_homopolymer_7to11_slop5;GRCh38_SimpleRepeat_homopolymer_4to6_slop5;GRCh38_AllTandemRepeats_201to10000bp_slop5;GRCh38_lowmappabilityall;GRCh38_nonunique_l100_m2_e1;GRCh38_nonunique_l250_m0_e0;GRCh38_allOtherDifficultregions;GRCh38_gnomAD_InbreedingCoeff_slop1bp_merge1000bp;GRCh38_segdups;GRCh38_alllowmapandsegdupregions;GRCh38_alldifficultregions	GSE1	ENSG00000131149	gene_variant	ENSG00000131149	.	MODIFIER	intragenic_variant	.	.	.	.	.	.	.	Plateletcrit,Platelet_count,Plateletcrit,Platelet_count	5e-09,1e-12,5e-09,1e-12	0.0156604,0.019071,0.0156604,0.019071	.,.,.,.	3.28885e+31	.	.	.
16	85408109	Sniffles2.INS.3D81MF	N	<INS:60>	INS	INS	60	68.63	256.853	888	847	41	0.0462	novel	0.0287	0.0287	low_frequency	0.0145	0.0174	0.0417	0.0427	0.0322	0.0301	0.0155	0.0177	0.0427	0.0452	0.0342	1	1	1	1	0.153	1	1	1	1	0.162	0.0158	0.921	0.08	0.08	0.388	0.0101	0.0284	0.333	difficult	GRCh38_AllTandemRepeatsandHomopolymers_slop5;GRCh38_AllTandemRepeats_gt100bp_slop5;GRCh38_allTandemRepeats;GRCh38_AllTandemRepeats_201to10000bp_slop5;GRCh38_segdups;GRCh38_alllowmapandsegdupregions;GRCh38_alldifficultregions	GSE1	ENSG00000131149	gene_variant	ENSG00000131149	.	MODIFIER	intragenic_variant	.	.	.	.	.	.	.	.	.	.	.	.	.	.	.
16	85408420	Sniffles2.DEL.3D9CMF	N	<DEL:-127>	DEL	DEL	-127	118.643	349.749	888	884	4	0.00451	novel	0.352	0.352	common	0.394	0.278	0.402	0.277	0.38	0.352	0.394	0.278	0.402	0.277	0.38	0.686	1.51e-05	6.66e-08	2.33e-05	1.97e-05	0.415	1.51e-05	6.66e-08	2.33e-05	1.97e-05	0.307	0.444	0.32	0.32	0.402	0.259	0.316	0.458	difficult	GRCh38_AllTandemRepeatsandHomopolymers_slop5;GRCh38_AllTandemRepeats_gt100bp_slop5;GRCh38_allTandemRepeats;GRCh38_SimpleRepeat_homopolymer_4to6_slop5;GRCh38_AllTandemRepeats_201to10000bp_slop5;GRCh38_lowmappabilityall;GRCh38_nonunique_l100_m2_e1;GRCh38_segdups;GRCh38_alllowmapandsegdupregions;GRCh38_alldifficultregions	GSE1	ENSG00000131149	gene_variant	ENSG00000131149	.	MODIFIER	intragenic_variant	.	.	.	.	.	.	.	.	.	.	.	.	.	.	.
16	85408421	Sniffles2.DEL.3D9DMF	N	<DEL:-748>	DEL	DEL	-748	233.941	247.609	888	851	37	0.0417	novel	0.0366	0.0366	low_frequency	0.0871	0.0139	0.0119	0.0274	0.0175	0.0382	0.0925	0.0141	0.0124	0.0281	0.0188	0.401	1	1	1	1	0.416	1	1	1	1	0.0186	0.911	0.129	0.129	0.382	0.00671	0.0158	0.392	difficult	GRCh38_AllTandemRepeatsandHomopolymers_slop5;GRCh38_AllTandemRepeats_gt100bp_slop5;GRCh38_allTandemRepeats;GRCh38_SimpleRepeat_homopolymer_4to6_slop5;GRCh38_AllTandemRepeats_201to10000bp_slop5;GRCh38_lowmappabilityall;GRCh38_nonunique_l100_m2_e1;GRCh38_allOtherDifficultregions;GRCh38_gnomAD_InbreedingCoeff_slop1bp_merge1000bp;GRCh38_segdups;GRCh38_alllowmapandsegdupregions;GRCh38_alldifficultregions	GSE1	ENSG00000131149	gene_variant	ENSG00000131149	.	MODIFIER	intragenic_variant	.	.	.	.	.	.	.	.	.	.	.	.	.	.	.
16	85408448	Sniffles2.DEL.3D9EMF	N	<DEL:-2102>	DEL	DEL	-2102	386.938	148.234	888	850	38	0.0428	novel	0.00451	0.00451	rare	0.00622	0.00347	0	0.00915	0.00292	0.00471	0.00661	0.00352	0	0.00949	0.00312	1	1	1	1	1	1	1	1	1	1	0.00338	0.989	0.25	0.25	0.517	0.00262	0.00628	0.446	difficult	GRCh38_AllHomopolymers_gt6bp_imperfectgt10bp_slop5;GRCh38_AllTandemRepeatsandHomopolymers_slop5;GRCh38_AllTandemRepeats_gt100bp_slop5;GRCh38_allTandemRepeats;GRCh38_SimpleRepeat_homopolymer_7to11_slop5;GRCh38_SimpleRepeat_homopolymer_4to6_slop5;GRCh38_AllTandemRepeats_201to10000bp_slop5;GRCh38_lowmappabilityall;GRCh38_nonunique_l100_m2_e1;GRCh38_allOtherDifficultregions;GRCh38_gnomAD_InbreedingCoeff_slop1bp_merge1000bp;GRCh38_segdups;GRCh38_alllowmapandsegdupregions;GRCh38_alldifficultregions	GSE1	ENSG00000131149	gene_variant	ENSG00000131149	.	MODIFIER	intragenic_variant	.	.	.	.	.	.	.	Plateletcrit,Platelet_count,Plateletcrit,Platelet_count	5e-09,1e-12,5e-09,1e-12	0.0156604,0.019071,0.0156604,0.019071	.,.,.,.	3.28885e+31	.	.	.
16	85408968	Sniffles2.INS.3D82MF	N	<INS:59>	INS	INS	59	87.237	322.13	888	847	41	0.0462	novel	0.0225	0.0225	low_frequency	0.00622	0.00347	0.0327	0.0396	0.0351	0.0236	0.00667	0.00355	0.0333	0.0417	0.0375	1	1	1	0.219	1	1	1	1	0.229	1	0.00788	0.945	0.0513	0.0513	0.37	0.00449	0.0152	0.318	difficult	GRCh38_AllTandemRepeatsandHomopolymers_slop5;GRCh38_AllTandemRepeats_gt100bp_slop5;GRCh38_allTandemRepeats;GRCh38_AllTandemRepeats_201to10000bp_slop5;GRCh38_lowmappabilityall;GRCh38_nonunique_l100_m2_e1;GRCh38_segdups;GRCh38_alllowmapandsegdupregions;GRCh38_alldifficultregions	GSE1	ENSG00000131149	gene_variant	ENSG00000131149	.	MODIFIER	intragenic_variant	.	.	.	.	.	.	.	.	.	.	.	.	.	.	.
16	85409123	Sniffles2.DEL.3DA0MF	N	<DEL:-1379>	DEL	DEL	-1379	343.78	293.899	888	850	38	0.0428	novel	0.0146	0.0146	low_frequency	0.0436	0.00694	0	0.0061	0.00292	0.0147	0.044	0.00709	0	0.00629	0.00314	1	1	1	1	1	1	1	1	1	1	0.00732	0.958	0.0385	0.0385	0.438	0.0095	0.0168	0.545	difficult	GRCh38_AllHomopolymers_gt6bp_imperfectgt10bp_slop5;GRCh38_AllTandemRepeatsandHomopolymers_slop5;GRCh38_AllTandemRepeats_gt100bp_slop5;GRCh38_allTandemRepeats;GRCh38_SimpleRepeat_homopolymer_7to11_slop5;GRCh38_SimpleRepeat_homopolymer_4to6_slop5;GRCh38_AllTandemRepeats_201to10000bp_slop5;GRCh38_lowmappabilityall;GRCh38_nonunique_l100_m2_e1;GRCh38_segdups;GRCh38_alllowmapandsegdupregions;GRCh38_alldifficultregions	GSE1	ENSG00000131149	gene_variant	ENSG00000131149	.	MODIFIER	intragenic_variant	.	.	.	.	.	.	.	Plateletcrit,Platelet_count,Plateletcrit,Platelet_count	5e-09,1e-12,5e-09,1e-12	0.0156604,0.019071,0.0156604,0.019071	.,.,.,.	3.28885e+31	.	.	.
16	85409322	Sniffles2.DEL.3D9FMF	N	<DEL:-3289>	DEL	DEL	-3289	156.389	192.96	888	852	36	0.0405	novel	0.0141	0.0141	low_frequency	0.0498	0.00347	0	0	0	0.0153	0.0546	0.00355	0	0	0	0.452	1	1	1	1	0.5	1	1	1	1	0.00732	0.968	0.167	0.167	0.484	0.000478	0.0011	0.422	difficult	GRCh38_AllHomopolymers_gt6bp_imperfectgt10bp_slop5;GRCh38_AllTandemRepeatsandHomopolymers_slop5;GRCh38_AllTandemRepeats_gt100bp_slop5;GRCh38_allTandemRepeats;GRCh38_SimpleRepeat_homopolymer_7to11_slop5;GRCh38_SimpleRepeat_homopolymer_4to6_slop5;GRCh38_AllTandemRepeats_201to10000bp_slop5;GRCh38_lowmappabilityall;GRCh38_nonunique_l100_m2_e1;GRCh38_nonunique_l250_m0_e0;GRCh38_segdups;GRCh38_alllowmapandsegdupregions;GRCh38_alldifficultregions	GSE1	ENSG00000131149	gene_variant	ENSG00000131149	.	MODIFIER	intragenic_variant	.	.	.	.	.	.	.	Plateletcrit,Platelet_count,Plateletcrit,Platelet_count	5e-09,1e-12,5e-09,1e-12	0.0156604,0.019071,0.0156604,0.019071	.,.,.,.	3.28885e+31	.	.	.
16	85409351	Sniffles2.DEL.3DA1MF	N	<DEL:-130>	DEL	DEL	-130	187.943	273.52	888	883	5	0.00563	novel	0.37	0.37	common	0.351	0.365	0.378	0.357	0.406	0.369	0.346	0.365	0.378	0.357	0.406	0.483	0.000128	2.02e-07	0.00213	0.000238	0.315	0.000128	2.02e-07	0.00213	0.000135	0.306	0.405	0.32	0.32	0.357	0.303	0.366	0.43	difficult	GRCh38_AllHomopolymers_gt6bp_imperfectgt10bp_slop5;GRCh38_AllTandemRepeatsandHomopolymers_slop5;GRCh38_AllTandemRepeats_gt100bp_slop5;GRCh38_allTandemRepeats;GRCh38_SimpleRepeat_homopolymer_7to11_slop5;GRCh38_SimpleRepeat_homopolymer_4to6_slop5;GRCh38_AllTandemRepeats_201to10000bp_slop5;GRCh38_lowmappabilityall;GRCh38_nonunique_l100_m2_e1;GRCh38_segdups;GRCh38_alllowmapandsegdupregions;GRCh38_alldifficultregions	GSE1	ENSG00000131149	gene_variant	ENSG00000131149	.	MODIFIER	intragenic_variant	.	.	.	.	.	.	.	.	.	.	.	.	.	.	.
16	85409876	Sniffles2.INS.3D83MF	N	<INS:61>	INS	INS	61	73.114	225.821	888	849	39	0.0439	novel	0.0276	0.0276	low_frequency	0.0228	0.00694	0.0357	0.0305	0.0409	0.0289	0.0243	0.00709	0.0364	0.0314	0.0443	1	1	1	1	1	1	1	1	1	1	0.0141	0.928	0.102	0.102	0.369	0.0157	0.0314	0.423	difficult	GRCh38_AllTandemRepeatsandHomopolymers_slop5;GRCh38_AllTandemRepeats_gt100bp_slop5;GRCh38_allTandemRepeats;GRCh38_SimpleRepeat_homopolymer_4to6_slop5;GRCh38_AllTandemRepeats_201to10000bp_slop5;GRCh38_lowmappabilityall;GRCh38_nonunique_l100_m2_e1;GRCh38_segdups;GRCh38_alllowmapandsegdupregions;GRCh38_alldifficultregions	GSE1	ENSG00000131149	gene_variant	ENSG00000131149	.	MODIFIER	intragenic_variant	.	.	.	.	.	.	.	.	.	.	.	.	.	.	.
16	85410155	Sniffles2.DEL.3DA3MF	N	<DEL:-98>	DEL	DEL	-98	173.41	233.825	888	883	5	0.00563	novel	0.357	0.357	common	0.348	0.361	0.316	0.424	0.342	0.357	0.348	0.361	0.316	0.424	0.341	0.201	0.00106	2.59e-05	0.00238	0.0425	0.152	0.00106	2.59e-05	0.00238	0.04	0.303	0.409	0.308	0.308	0.37	0.366	0.41	0.44	difficult	GRCh38_AllTandemRepeatsandHomopolymers_slop5;GRCh38_AllTandemRepeats_gt100bp_slop5;GRCh38_allTandemRepeats;GRCh38_SimpleRepeat_homopolymer_4to6_slop5;GRCh38_AllTandemRepeats_201to10000bp_slop5;GRCh38_lowmappabilityall;GRCh38_nonunique_l100_m2_e1;GRCh38_segdups;GRCh38_alllowmapandsegdupregions;GRCh38_alldifficultregions	GSE1	ENSG00000131149	gene_variant	ENSG00000131149	.	MODIFIER	intragenic_variant	.	.	.	.	.	.	.	.	.	.	.	.	.	.	.
16	85410457	Sniffles2.INS.3D85MF	N	<INS:60>	INS	INS	60	65.979	186.502	888	851	37	0.0417	novel	0.00901	0.00901	low_frequency	0.00622	0.00694	0.00893	0.0061	0.0175	0.0094	0.00667	0.00709	0.00909	0.00625	0.0188	1	1	1	1	1	1	1	1	1	1	0.00394	0.974	0	0	0.369	0.00173	0.00676	0.249	difficult	GRCh38_AllTandemRepeatsandHomopolymers_slop5;GRCh38_AllTandemRepeats_gt100bp_slop5;GRCh38_allTandemRepeats;GRCh38_SimpleRepeat_homopolymer_4to6_slop5;GRCh38_AllTandemRepeats_201to10000bp_slop5;GRCh38_segdups;GRCh38_alllowmapandsegdupregions;GRCh38_alldifficultregions	GSE1	ENSG00000131149	gene_variant	ENSG00000131149	.	MODIFIER	intragenic_variant	.	.	.	.	.	.	.	.	.	.	.	.	.	.	.
16	85410554	Sniffles2.DEL.3DA4MF	N	<DEL:-2002>	DEL	DEL	-2002	236.011	199.131	888	854	34	0.0383	novel	0.00451	0.00451	rare	0.0124	0	0.00298	0.00305	0	0.00468	0.0132	0	0.00303	0.00314	0	0.031	1	1	1	1	0.0328	1	1	1	1	0.00282	0.989	0.143	0.143	0.391	0.00397	0.00585	0.603	difficult	GRCh38_AllHomopolymers_gt6bp_imperfectgt10bp_slop5;GRCh38_AllTandemRepeatsandHomopolymers_slop5;GRCh38_AllTandemRepeats_gt100bp_slop5;GRCh38_allTandemRepeats;GRCh38_SimpleRepeat_homopolymer_7to11_slop5;GRCh38_SimpleRepeat_homopolymer_4to6_slop5;GRCh38_AllTandemRepeats_201to10000bp_slop5;GRCh38_lowmappabilityall;GRCh38_nonunique_l100_m2_e1;GRCh38_nonunique_l250_m0_e0;GRCh38_segdups;GRCh38_alllowmapandsegdupregions;GRCh38_alldifficultregions	GSE1	ENSG00000131149	gene_variant	ENSG00000131149	.	MODIFIER	intragenic_variant	.	.	.	.	.	.	.	.	.	.	.	.	.	.	.
16	85411021	Sniffles2.DEL.3DA5MF	N	<DEL:-129>	DEL	DEL	-129	155.603	342.657	888	884	4	0.00451	novel	0.312	0.312	common	0.276	0.326	0.354	0.296	0.328	0.314	0.279	0.326	0.354	0.298	0.331	0.748	0.184	0.000336	0.0145	0.603	0.634	0.184	0.000336	0.015	0.605	0.237	0.462	0.294	0.294	0.365	0.173	0.254	0.418	difficult	GRCh38_AllTandemRepeatsandHomopolymers_slop5;GRCh38_AllTandemRepeats_gt100bp_slop5;GRCh38_allTandemRepeats;GRCh38_SimpleRepeat_homopolymer_4to6_slop5;GRCh38_AllTandemRepeats_201to10000bp_slop5;GRCh38_lowmappabilityall;GRCh38_nonunique_l100_m2_e1;GRCh38_segdups;GRCh38_alllowmapandsegdupregions;GRCh38_alldifficultregions	GSE1	ENSG00000131149	gene_variant	ENSG00000131149	.	MODIFIER	intragenic_variant	.	.	.	.	.	.	.	.	.	.	.	.	.	.	.
16	85411196	Sniffles2.INS.3D86MF	N	<INS:63>	INS	INS	63	136.29	203.192	888	852	36	0.0405	novel	0.0118	0.0118	low_frequency	0.0124	0	0.0179	0.00915	0.0175	0.0123	0.0132	0	0.0182	0.00949	0.0189	1	1	1	1	1	1	1	1	1	1	0.00676	0.97	0.143	0.143	0.503	0.00273	0.00678	0.395	difficult	GRCh38_AllTandemRepeatsandHomopolymers_slop5;GRCh38_AllTandemRepeats_gt100bp_slop5;GRCh38_allTandemRepeats;GRCh38_AllTandemRepeats_201to10000bp_slop5;GRCh38_segdups;GRCh38_alllowmapandsegdupregions;GRCh38_alldifficultregions	GSE1	ENSG00000131149	gene_variant	ENSG00000131149	.	MODIFIER	intragenic_variant	.	.	.	.	.	.	.	.	.	.	.	.	.	.	.
16	85411224	Sniffles2.DEL.3DA6MF	N	<DEL:-807>	DEL	DEL	-807	392.153	198.674	888	879	9	0.0101	novel	0.235	0.235	common	0.255	0.299	0.173	0.232	0.219	0.236	0.256	0.299	0.171	0.233	0.222	0.00357	0.232	0.28	0.829	0.185	0.00351	0.232	0.27	0.828	0.183	0.193	0.596	0.352	0.352	0.468	0.264	0.278	0.563	difficult	GRCh38_AllHomopolymers_gt6bp_imperfectgt10bp_slop5;GRCh38_AllTandemRepeatsandHomopolymers_slop5;GRCh38_AllTandemRepeats_gt100bp_slop5;GRCh38_allTandemRepeats;GRCh38_SimpleRepeat_homopolymer_7to11_slop5;GRCh38_SimpleRepeat_homopolymer_4to6_slop5;GRCh38_AllTandemRepeats_201to10000bp_slop5;GRCh38_lowmappabilityall;GRCh38_nonunique_l100_m2_e1;GRCh38_nonunique_l250_m0_e0;GRCh38_segdups;GRCh38_alllowmapandsegdupregions;GRCh38_alldifficultregions	GSE1	ENSG00000131149	gene_variant	ENSG00000131149	.	MODIFIER	intragenic_variant	.	.	.	.	.	.	.	.	.	.	.	.	.	.	.
16	85412138	Sniffles2.INS.3D87MF	N	<INS:64>	INS	INS	64	101.301	330.876	888	860	28	0.0315	novel	0.0276	0.0276	low_frequency	0.029	0.0208	0.0238	0.0213	0.0409	0.0285	0.0303	0.0211	0.0244	0.0217	0.0432	1	1	1	1	0.242	1	1	1	1	0.254	0.0135	0.93	0.104	0.104	0.423	0.0155	0.0245	0.516	difficult	GRCh38_AllTandemRepeatsandHomopolymers_slop5;GRCh38_AllTandemRepeats_gt100bp_slop5;GRCh38_allTandemRepeats;GRCh38_SimpleRepeat_homopolymer_4to6_slop5;GRCh38_AllTandemRepeats_201to10000bp_slop5;GRCh38_lowmappabilityall;GRCh38_nonunique_l100_m2_e1;GRCh38_segdups;GRCh38_alllowmapandsegdupregions;GRCh38_alldifficultregions	GSE1	ENSG00000131149	gene_variant	ENSG00000131149	.	MODIFIER	intragenic_variant	.	.	.	.	.	.	.	.	.	.	.	.	.	.	.
16	85412268	Sniffles2.DEL.3DA7MF	N	<DEL:-132>	DEL	DEL	-132	154.18	300.368	888	888	0	0	novel	0.439	0.439	common	0.409	0.507	0.423	0.424	0.453	0.439	0.409	0.507	0.423	0.424	0.453	6.67e-11	2.34e-11	8.7e-09	3.81e-09	3.94e-10	6.67e-11	2.34e-11	8.7e-09	3.81e-09	3.94e-10	0.42	0.472	0.482	0.482	0.404	0.46	0.464	0.463	difficult	GRCh38_AllTandemRepeatsandHomopolymers_slop5;GRCh38_AllTandemRepeats_gt100bp_slop5;GRCh38_allTandemRepeats;GRCh38_SimpleRepeat_homopolymer_4to6_slop5;GRCh38_AllTandemRepeats_201to10000bp_slop5;GRCh38_lowmappabilityall;GRCh38_nonunique_l100_m2_e1;GRCh38_segdups;GRCh38_alllowmapandsegdupregions;GRCh38_alldifficultregions	GSE1	ENSG00000131149	gene_variant	ENSG00000131149	.	MODIFIER	intragenic_variant	.	.	.	.	.	.	.	.	.	.	.	.	.	.	.
16	85412464	Sniffles2.INS.3D89MF	N	<INS:321>	INS	INS	321	271.665	165.578	888	855	33	0.0372	novel	0.00619	0.00619	low_frequency	0.0104	0.00347	0.00298	0	0.0117	0.00643	0.0109	0.00352	0.00305	0	0.0124	1	1	1	1	1	1	1	1	1	1	0.000563	0.986	0	0	0.171	0.00167	0.00298	0.552	difficult	GRCh38_AllTandemRepeatsandHomopolymers_slop5;GRCh38_AllTandemRepeats_gt100bp_slop5;GRCh38_allTandemRepeats;GRCh38_SimpleRepeat_homopolymer_4to6_slop5;GRCh38_AllTandemRepeats_201to10000bp_slop5;GRCh38_lowmappabilityall;GRCh38_nonunique_l100_m2_e1;GRCh38_segdups;GRCh38_alllowmapandsegdupregions;GRCh38_alldifficultregions	GSE1	ENSG00000131149	gene_variant	ENSG00000131149	.	MODIFIER	intragenic_variant	.	.	.	.	.	.	.	.	.	.	.	.	.	.	.
16	85514231	Sniffles2.INS.3DB5MF	N	<INS:61>	INS	INS	61	111.274	419.38	888	872	16	0.018	known	0.00676	0.00676	low_frequency	0.0228	0	0	0	0.00292	0.00688	0.0232	0	0	0	0.00301	0.11	1	1	1	1	0.112	1	1	1	1	0.00338	0.99	0.364	0.364	0.486	0.000612	0.00106	0.461	difficult	GRCh38_AllTandemRepeats_51to200bp_slop5;GRCh38_AllTandemRepeatsandHomopolymers_slop5;GRCh38_AllTandemRepeats_gt100bp_slop5;GRCh38_allTandemRepeats;GRCh38_SimpleRepeat_homopolymer_4to6_slop5;GRCh38_alldifficultregions	GSE1	ENSG00000131149	gene_variant	ENSG00000131149	.	MODIFIER	intragenic_variant	.	.	.	.	.	.	.	.	.	.	.	.	.	.	.
16	85519479	Sniffles2.DEL.3DBBMF	N	<DEL:-58>	DEL	DEL	-58	47.771	232.281	888	865	23	0.0259	novel	0.0563	0.0563	common	0.0394	0.0556	0.0982	0.0183	0.076	0.0578	0.0415	0.0567	0.0988	0.0184	0.0788	0.309	0.057	1	0.0454	0.602	0.322	0.0592	1	0.0457	0.601	0.0276	0.904	0.295	0.295	0.429	0.00705	0.0194	0.314	difficult	GRCh38_AllTandemRepeatsandHomopolymers_slop5;GRCh38_AllTandemRepeats_gt100bp_slop5;GRCh38_allTandemRepeats;GRCh38_SimpleRepeat_homopolymer_4to6_slop5;GRCh38_AllTandemRepeats_201to10000bp_slop5;GRCh38_lowmappabilityall;GRCh38_nonunique_l100_m2_e1;GRCh38_alllowmapandsegdupregions;GRCh38_alldifficultregions	GSE1	ENSG00000131149	gene_variant	ENSG00000131149	.	MODIFIER	intragenic_variant	.	.	.	.	.	.	.	.	.	.	.	.	.	.	.
16	85523120	Sniffles2.DEL.3DBCMF	N	<DEL:-54>	DEL	DEL	-54	47.928	273.451	888	866	22	0.0248	novel	0.0197	0.0197	low_frequency	0.0705	0.00347	0	0	0	0.0202	0.072	0.00357	0	0	0	0.614	1	1	1	1	0.616	1	1	1	1	0.0175	0.975	0.629	0.629	0.65	0.00127	0.00197	0.546	difficult	GRCh38_AllTandemRepeatsandHomopolymers_slop5;GRCh38_SimpleRepeat_diTR_11to50_slop5;GRCh38_AllTandemRepeats_gt100bp_slop5;GRCh38_allTandemRepeats;GRCh38_AllTandemRepeats_201to10000bp_slop5;GRCh38_alldifficultregions	GSE1	ENSG00000131149	gene_variant	ENSG00000131149	.	MODIFIER	intragenic_variant	.	.	.	.	.	.	.	.	.	.	.	.	.	.	.
16	85535797	Sniffles2.INV.3DC1MF	N	<INV:101>	INV	OTHER	101	127.415	385.899	888	862	26	0.0293	novel	0.00113	0.00113	rare	0.00208	0	0.00298	0	0	0.00116	0.00215	0	0.00301	0	0	1	1	1	1	1	1	1	1	1	1	0.000563	0.997	0	0	0.382	2.05e-06	6.63e-05	0.0654	confident	GRCh38_notinalldifficultregions	GSE1	ENSG00000131149	gene_variant	ENSG00000131149	.	MODIFIER	intragenic_variant	.	.	.	.	.	.	.	.	.	.	.	.	.	.	.
16	85552274	Sniffles2.DEL.3DBDMF	N	<DEL:-307>	DEL	DEL	-307	127.095	147.91	888	874	14	0.0158	known	0.256	0.256	common	0.11	0.295	0.205	0.344	0.395	0.259	0.113	0.298	0.207	0.346	0.397	0.503	1	1	0.863	0.749	0.51	1	1	0.862	0.749	0.262	0.91	0.898	0.898	0.85	0.351	0.344	0.905	difficult	GRCh38_AllHomopolymers_gt6bp_imperfectgt10bp_slop5;GRCh38_AllTandemRepeatsandHomopolymers_slop5;GRCh38_SimpleRepeat_homopolymer_gt11_slop5;GRCh38_SimpleRepeat_homopolymer_gt20_slop5;GRCh38_AllTandemRepeats_gt100bp_slop5;GRCh38_allTandemRepeats;GRCh38_SimpleRepeat_homopolymer_7to11_slop5;GRCh38_SimpleRepeat_homopolymer_4to6_slop5;GRCh38_SimpleRepeat_imperfecthomopolgt20_slop5;GRCh38_AllTandemRepeats_201to10000bp_slop5;GRCh38_SimpleRepeat_imperfecthomopolgt10_slop5;GRCh38_lowmappabilityall;GRCh38_nonunique_l100_m2_e1;GRCh38_alllowmapandsegdupregions;GRCh38_alldifficultregions	GSE1	ENSG00000131149	gene_variant	ENSG00000131149	.	MODIFIER	intragenic_variant	.	.	.	.	.	.	.	.	.	.	.	.	Promoter	.	.
16	85572165	Sniffles2.DEL.3DBEMF	N	<DEL:-53>	DEL	DEL	-53	85.557	183.268	888	862	26	0.0293	novel	0.00225	0.00225	rare	0.00415	0	0.00298	0	0.00292	0.00232	0.00427	0	0.00303	0	0.00303	1	1	1	1	1	1	1	1	1	1	0	0.995	0	0	0.0472	0.000204	0.000965	0.176	difficult	GRCh38_AllTandemRepeatsandHomopolymers_slop5;GRCh38_SimpleRepeat_diTR_11to50_slop5;GRCh38_AllTandemRepeats_gt100bp_slop5;GRCh38_allTandemRepeats;GRCh38_AllTandemRepeats_201to10000bp_slop5;GRCh38_alldifficultregions	GSE1	ENSG00000131149	gene_variant	ENSG00000131149	.	MODIFIER	intragenic_variant	.	.	.	.	.	.	.	.	.	.	.	.	.	.	.
16	85572355	Sniffles2.INS.3DB9MF	N	<INS:52>	INS	INS	52	65.576	325.575	888	855	33	0.0372	novel	0.00619	0.00619	low_frequency	0.0187	0.00347	0	0	0.00292	0.00643	0.0194	0.00365	0	0	0.00303	0.0732	1	1	1	1	0.076	1	1	1	1	0.0045	0.991	0.5	0.5	0.669	0.000355	0.00169	0.226	difficult	GRCh38_AllTandemRepeatsandHomopolymers_slop5;GRCh38_AllTandemRepeats_gt100bp_slop5;GRCh38_allTandemRepeats;GRCh38_AllTandemRepeats_201to10000bp_slop5;GRCh38_alldifficultregions	GSE1	ENSG00000131149	gene_variant	ENSG00000131149	.	MODIFIER	intragenic_variant	.	.	.	.	.	.	.	.	.	.	.	.	.	.	.
16	85604775	Sniffles2.INS.3DCEMF	N	<INS:97>	INS	INS	97	54.375	59.325	888	887	1	0.00113	novel	0.987	0.013	low_frequency	0.975	0.99	1	0.991	0.985	0.987	0.975	0.99	1	0.991	0.985	1	1	1	1	1	1	1	1	1	1	0.999	0.974	0.974	0.0435	0.152	0.995	0.988	0.339	difficult	GRCh38_AllHomopolymers_gt6bp_imperfectgt10bp_slop5;GRCh38_AllTandemRepeatsandHomopolymers_slop5;GRCh38_SimpleRepeat_homopolymer_gt11_slop5;GRCh38_SimpleRepeat_homopolymer_gt20_slop5;GRCh38_SimpleRepeat_diTR_11to50_slop5;GRCh38_SimpleRepeat_imperfecthomopolgt20_slop5;GRCh38_SimpleRepeat_imperfecthomopolgt10_slop5;GRCh38_lowmappabilityall;GRCh38_nonunique_l100_m2_e1;GRCh38_alllowmapandsegdupregions;GRCh38_alldifficultregions	GSE1	ENSG00000131149	gene_variant	ENSG00000131149	.	MODIFIER	intragenic_variant	.	.	.	.	.	.	.	.	.	.	.	.	.	.	.
16	85604840	Sniffles2.DEL.3DD7MF	N	<DEL:-844>	DEL	DEL	-844	227.182	196.982	888	862	26	0.0293	known	0.00338	0.00338	rare	0.0124	0	0	0	0	0.00348	0.0128	0	0	0	0	1	1	1	1	1	1	1	1	1	1	0.000563	0.992	0	0	0.187	0.000133	0.00082	0.143	confident	GRCh38_gclt25orgt65_slop50;GRCh38_AllHomopolymers_gt6bp_imperfectgt10bp_slop5;GRCh38_AllTandemRepeatsandHomopolymers_slop5;GRCh38_SimpleRepeat_homopolymer_gt11_slop5;GRCh38_SimpleRepeat_homopolymer_gt20_slop5;GRCh38_SimpleRepeat_homopolymer_7to11_slop5;GRCh38_SimpleRepeat_homopolymer_4to6_slop5;GRCh38_SimpleRepeat_imperfecthomopolgt20_slop5;GRCh38_SimpleRepeat_imperfecthomopolgt10_slop5;GRCh38_lowmappabilityall;GRCh38_nonunique_l100_m2_e1;GRCh38_alllowmapandsegdupregions;GRCh38_alldifficultregions;GRCh38_notinalldifficultregions	GSE1	ENSG00000131149	gene_variant	ENSG00000131149	.	MODIFIER	intragenic_variant	.	.	.	.	.	.	.	.	.	.	.	.	.	.	.
16	85620994	Sniffles2.DEL.3DDBMF	N	<DEL:-50>	DEL	DEL	-50	47.931	274.293	888	859	29	0.0327	novel	0.00282	0.00282	rare	0	0.00347	0	0	0.0117	0.00291	0	0.00355	0	0	0.0127	1	1	1	1	0.0176	1	1	1	1	0.019	0.00113	0.993	0	0	0.307	0.00391	0.00498	0.565	difficult	GRCh38_AllTandemRepeatsandHomopolymers_slop5;GRCh38_AllTandemRepeats_gt100bp_slop5;GRCh38_allTandemRepeats;GRCh38_SimpleRepeat_homopolymer_4to6_slop5;GRCh38_AllTandemRepeats_201to10000bp_slop5;GRCh38_alldifficultregions	GSE1	ENSG00000131149	transcript	ENST00000253458.12	protein_coding	MODIFIER	intron_variant	GSE1	ENSG00000131149	transcript	ENST00000253458.12	protein_coding	MODIFIER	intron_variant	.	.	.	.	.	.	.	.
16	85646130	Sniffles2.INS.3DD1MF	N	<INS:52>	INS	INS	52	68.755	323.614	888	864	24	0.027	novel	0.00225	0.00225	rare	0.00415	0	0.00298	0	0.00292	0.00231	0.00426	0	0.00307	0	0.00303	1	1	1	1	1	1	1	1	1	1	0.00113	0.993	0	0	0.389	0.000375	0.000622	0.49	difficult	GRCh38_AllTandemRepeatsandHomopolymers_slop5;GRCh38_AllTandemRepeats_gt100bp_slop5;GRCh38_allTandemRepeats;GRCh38_AllTandemRepeats_201to10000bp_slop5;GRCh38_lowmappabilityall;GRCh38_nonunique_l100_m2_e1;GRCh38_alllowmapandsegdupregions;GRCh38_alldifficultregions	GSE1	ENSG00000131149	transcript	ENST00000253458.12	protein_coding	MODIFIER	intron_variant	GSE1	ENSG00000131149	transcript	ENST00000253458.12	protein_coding	MODIFIER	intron_variant	.	.	.	.	.	Enhancer	.	.
16	85653182	Sniffles2.BND.3DE3MF	N	<BND:3DE3MF>	BND	OTHER	.	0	179.817	888	856	32	0.036	not_compared	0.00169	0.00169	rare	0.00208	0	0.00298	0.00305	0	0.00175	0.00215	0	0.00307	0.00314	0	1	1	1	1	1	1	1	1	1	1	0	0.997	0	0	0.135	6.97e-05	0.000239	0.234	difficult	GRCh38_gclt25orgt65_slop50;GRCh38_AllTandemRepeats_51to200bp_slop5;GRCh38_AllTandemRepeatsandHomopolymers_slop5;GRCh38_AllTandemRepeats_gt100bp_slop5;GRCh38_allTandemRepeats;GRCh38_alldifficultregions	GSE1	ENSG00000131149	transcript	ENST00000253458.12	protein_coding	HIGH	transcript_ablation	GSE1	ENSG00000131149	transcript	ENST00000253458.12	protein_coding	HIGH	transcript_ablation	.	.	.	.	.	.	.	.
16	85653212	Sniffles2.INS.3DD2MF	N	<INS:185>	INS	INS	185	123.791	63.712	888	885	3	0.00338	novel	0.75	0.25	common	0.68	0.76	0.789	0.793	0.76	0.75	0.679	0.76	0.789	0.793	0.76	7.36e-09	0.00493	0.000112	0.000208	3.5e-06	6.73e-09	0.00493	0.000112	0.000208	3.5e-06	0.836	0.563	0.565	0.33	0.444	0.842	0.778	0.479	difficult	GRCh38_gclt25orgt65_slop50;GRCh38_AllHomopolymers_gt6bp_imperfectgt10bp_slop5;GRCh38_AllTandemRepeatsandHomopolymers_slop5;GRCh38_SimpleRepeat_homopolymer_4to6_slop5;GRCh38_SimpleRepeat_imperfecthomopolgt10_slop5;GRCh38_alldifficultregions	GSE1	ENSG00000131149	transcript	ENST00000253458.12	protein_coding	MODIFIER	intron_variant	GSE1	ENSG00000131149	transcript	ENST00000253458.12	protein_coding	MODIFIER	intron_variant	.	.	.	.	.	.	.	.
16	85716279	Sniffles2.DEL.3DEEMF	N	<DEL:-53>	DEL	DEL	-53	79.114	324.983	888	869	19	0.0214	novel	0.0349	0.0349	low_frequency	0.108	0.0174	0.00298	0	0.0117	0.0351	0.107	0.0174	0.00307	0	0.0122	1	1	1	1	1	1	1	1	1	1	0.0259	0.944	0.45	0.45	0.624	0.00203	0.0041	0.421	difficult	GRCh38_AllTandemRepeatsandHomopolymers_slop5;GRCh38_AllTandemRepeats_gt100bp_slop5;GRCh38_allTandemRepeats;GRCh38_SimpleRepeat_homopolymer_4to6_slop5;GRCh38_AllTandemRepeats_201to10000bp_slop5;GRCh38_alldifficultregions	C16orf74	ENSG00000154102	transcript	ENST00000284245.9	protein_coding	MODIFIER	intron_variant	C16orf74	ENSG00000154102	transcript	ENST00000284245.9	protein_coding	MODIFIER	intron_variant	.	.	.	.	.	.	.	.
16	85719834	Sniffles2.INS.3DE9MF	N	<INS:94>	INS	INS	94	127.971	160.82	888	868	20	0.0225	novel	0.0191	0.0191	low_frequency	0.0498	0.00694	0	0.0061	0.0175	0.0196	0.0508	0.00704	0	0.00629	0.0179	1	1	1	1	1	1	1	1	1	1	0.0124	0.971	0.441	0.441	0.554	0.00303	0.00551	0.554	difficult	GRCh38_AllTandemRepeats_51to200bp_slop5;GRCh38_AllTandemRepeatsandHomopolymers_slop5;GRCh38_AllTandemRepeats_gt100bp_slop5;GRCh38_allTandemRepeats;GRCh38_SimpleRepeat_homopolymer_4to6_slop5;GRCh38_lowmappabilityall;GRCh38_nonunique_l100_m2_e1;GRCh38_alllowmapandsegdupregions;GRCh38_alldifficultregions	C16orf74	ENSG00000154102	transcript	ENST00000284245.9	protein_coding	MODIFIER	intron_variant	C16orf74	ENSG00000154102	transcript	ENST00000284245.9	protein_coding	MODIFIER	intron_variant	.	.	.	.	.	.	.	.
16	85748050	Sniffles2.DEL.3DF3MF	N	<DEL:-136>	DEL	DEL	-136	49.796	205.789	888	876	12	0.0135	novel	0.213	0.213	common	0.0768	0.281	0.11	0.497	0.178	0.216	0.0781	0.283	0.111	0.503	0.183	1	0.0634	0.118	0.0872	0.191	1	0.0649	0.12	0.118	0.199	0.212	0.962	0.938	0.938	0.857	0.472	0.459	0.901	confident	GRCh38_AllHomopolymers_gt6bp_imperfectgt10bp_slop5;GRCh38_AllTandemRepeats_51to200bp_slop5;GRCh38_AllTandemRepeatsandHomopolymers_slop5;GRCh38_SimpleRepeat_diTR_11to50_slop5;GRCh38_allTandemRepeats;GRCh38_SimpleRepeat_homopolymer_7to11_slop5;GRCh38_alldifficultregions;GRCh38_notinalldifficultregions	ENSG00000269898;C16orf74	ENSG00000269898;ENSG00000154102	transcript;transcript	ENST00000602789.1;ENST00000284245.9	pseudogene;protein_coding	MODIFIER;MODIFIER	downstream_gene_variant;intron_variant	C16orf74	ENSG00000154102	transcript	ENST00000284245.9	protein_coding	MODIFIER	intron_variant	.	.	.	.	.	Enhancer	.	.
16	85766865	Sniffles2.DEL.3DF6MF	N	<DEL:-50>	DEL	DEL	-50	40.845	152.338	888	883	5	0.00563	novel	0.43	0.43	common	0.492	0.476	0.485	0.287	0.386	0.432	0.494	0.479	0.485	0.288	0.388	0.441	0.408	0.443	0.125	0.519	0.438	0.503	0.439	0.125	0.518	0.408	0.666	0.636	0.636	0.677	0.263	0.298	0.695	difficult	GRCh38_AllHomopolymers_gt6bp_imperfectgt10bp_slop5;GRCh38_AllTandemRepeats_51to200bp_slop5;GRCh38_AllTandemRepeatsandHomopolymers_slop5;GRCh38_SimpleRepeat_diTR_11to50_slop5;GRCh38_AllTandemRepeats_gt100bp_slop5;GRCh38_allTandemRepeats;GRCh38_SimpleRepeat_homopolymer_7to11_slop5;GRCh38_SimpleRepeat_homopolymer_4to6_slop5;GRCh38_SimpleRepeat_imperfecthomopolgt20_slop5;GRCh38_SimpleRepeat_quadTR_20to50_slop5;GRCh38_SimpleRepeat_imperfecthomopolgt10_slop5;GRCh38_alldifficultregions	C16orf74-EMC8	ENSG00000154102-ENSG00000131148	intergenic_region	ENSG00000154102-ENSG00000131148	.	MODIFIER	intergenic_region	.	.	.	.	.	.	.	.	.	.	.	.	.	.	.
16	85823659	Sniffles2.DEL.3E0EMF	N	<DEL:-52>	DEL	DEL	-52	41.232	304.331	888	872	16	0.018	novel	0.00169	0.00169	rare	0.00208	0.00694	0	0	0	0.00172	0.00212	0.00699	0	0	0	1	1	1	1	1	1	1	1	1	1	0.000563	0.995	0	0	0.298	1.74e-05	0.000123	0.217	difficult	GRCh38_AllTandemRepeatsandHomopolymers_slop5;GRCh38_SimpleRepeat_triTR_15to50_slop5;GRCh38_AllTandemRepeats_gt100bp_slop5;GRCh38_allTandemRepeats;GRCh38_AllTandemRepeats_201to10000bp_slop5;GRCh38_alldifficultregions	ENSG00000214259-ENSG00000286510	ENSG00000214259-ENSG00000286510	intergenic_region	ENSG00000214259-ENSG00000286510	.	MODIFIER	intergenic_region	.	.	.	.	.	.	.	.	.	.	.	.	.	.	.
16	85834206	Sniffles2.INS.3E06MF	N	<INS:1702>	INS	INS	1702	270.467	48.677	888	866	22	0.0248	novel	0.0146	0.0146	low_frequency	0.00415	0	0.00893	0.00305	0.0585	0.0139	0.00424	0	0.00606	0	0.0614	1	1	0.00895	1	4.03e-17	1	1	0.00304	1	6.61e-17	0.00563	0.976	0	0	0.472	0.000903	0.00367	0.229	difficult	GRCh38_gclt25orgt65_slop50;GRCh38_AllTandemRepeatsandHomopolymers_slop5;GRCh38_AllTandemRepeats_gt100bp_slop5;GRCh38_allTandemRepeats;GRCh38_AllTandemRepeats_201to10000bp_slop5;GRCh38_SimpleRepeat_quadTR_20to50_slop5;GRCh38_alldifficultregions	ENSG00000214259-ENSG00000286510	ENSG00000214259-ENSG00000286510	intergenic_region	ENSG00000214259-ENSG00000286510	.	MODIFIER	intergenic_region	.	.	.	.	.	.	.	.	.	.	.	.	.	.	.
16	85834218	Sniffles2.INS.3E05MF	N	<INS:375>	INS	INS	375	352.47	113.97	888	885	3	0.00338	novel	0.964	0.036	low_frequency	0.979	0.976	0.976	0.973	0.912	0.964	0.979	0.976	0.976	0.973	0.914	1	1	0.0817	1	4.9e-08	1	1	0.0817	1	2.25e-08	0.985	0.923	0.934	0.0741	0.388	0.991	0.979	0.329	difficult	GRCh38_gclt25orgt65_slop50;GRCh38_AllTandemRepeatsandHomopolymers_slop5;GRCh38_AllTandemRepeats_gt100bp_slop5;GRCh38_allTandemRepeats;GRCh38_AllTandemRepeats_201to10000bp_slop5;GRCh38_alldifficultregions	ENSG00000214259-ENSG00000286510	ENSG00000214259-ENSG00000286510	intergenic_region	ENSG00000214259-ENSG00000286510	.	MODIFIER	intergenic_region	.	.	.	.	.	.	.	.	.	.	.	.	.	.	.
16	85844283	Sniffles2.INS.3E08MF	N	<INS:58>	INS	INS	58	27.752	73.24	888	888	0	0	novel	0.975	0.025	low_frequency	0.99	0.99	0.967	0.991	0.936	0.975	0.99	0.99	0.967	0.991	0.936	1	1	1	1	1	1	1	1	1	1	0.993	0.938	0.938	0.0227	0.333	0.996	0.987	0.275	difficult	GRCh38_AllTandemRepeatsandHomopolymers_slop5;GRCh38_AllTandemRepeats_gt100bp_slop5;GRCh38_allTandemRepeats;GRCh38_AllTandemRepeats_201to10000bp_slop5;GRCh38_SimpleRepeat_quadTR_20to50_slop5;GRCh38_alldifficultregions	ENSG00000286510;ENSG00000214259-ENSG00000286510	ENSG00000286510;ENSG00000214259-ENSG00000286510	transcript;intergenic_region	ENST00000665365.1;ENSG00000214259-ENSG00000286510	pseudogene;.	MODIFIER;MODIFIER	upstream_gene_variant;intergenic_region	.	.	.	.	.	.	.	.	.	.	.	.	.	.	.
16	85883504	Sniffles2.DEL.3E10MF	N	<DEL:-102>	DEL	DEL	-102	49.961	148.64	888	881	7	0.00788	novel	0.58	0.42	common	0.83	0.535	0.503	0.457	0.459	0.583	0.83	0.535	0.509	0.46	0.464	0.82	1	0.443	0.117	0.28	0.82	1	0.533	0.114	0.216	0.567	0.789	0.783	0.771	0.751	0.476	0.492	0.797	difficult	GRCh38_AllTandemRepeatsandHomopolymers_slop5;GRCh38_AllTandemRepeats_gt100bp_slop5;GRCh38_allTandemRepeats;GRCh38_SimpleRepeat_homopolymer_4to6_slop5;GRCh38_AllTandemRepeats_201to10000bp_slop5;GRCh38_lowmappabilityall;GRCh38_nonunique_l100_m2_e1;GRCh38_alllowmapandsegdupregions;GRCh38_alldifficultregions	ENSG00000279907-IRF8	ENSG00000279907-ENSG00000140968	intergenic_region	ENSG00000279907-ENSG00000140968	.	MODIFIER	intergenic_region	.	.	.	.	.	.	.	.	.	.	.	.	.	.	.
16	85883512	Sniffles2.INS.3E0BMF	N	<INS:64>	INS	INS	64	94.276	141.92	888	872	16	0.018	novel	0.0704	0.0704	common	0.0104	0.118	0.137	0.0274	0.0906	0.0717	0.0106	0.119	0.139	0.0276	0.0945	1	0.416	0.743	1	0.63	1	0.418	0.743	1	0.638	0.0456	0.872	0.297	0.297	0.481	0.0114	0.0305	0.365	difficult	GRCh38_AllTandemRepeatsandHomopolymers_slop5;GRCh38_AllTandemRepeats_gt100bp_slop5;GRCh38_allTandemRepeats;GRCh38_AllTandemRepeats_201to10000bp_slop5;GRCh38_lowmappabilityall;GRCh38_nonunique_l100_m2_e1;GRCh38_alllowmapandsegdupregions;GRCh38_alldifficultregions	ENSG00000279907-IRF8	ENSG00000279907-ENSG00000140968	intergenic_region	ENSG00000279907-ENSG00000140968	.	MODIFIER	intergenic_region	.	.	.	.	.	.	.	.	.	.	.	.	.	.	.
16	85907949	Sniffles2.DEL.3E28MF	N	<DEL:-76>	DEL	DEL	-76	67.687	249.27	888	873	15	0.0169	novel	0.0625	0.0625	common	0	0.122	0.00298	0.146	0.079	0.0636	0	0.123	0.00303	0.147	0.0818	1	0.695	1	0.0515	0.00129	1	0.695	1	0.0521	0.00152	0.0614	0.981	0.898	0.898	0.927	0.142	0.149	0.939	difficult	GRCh38_AllTandemRepeatsandHomopolymers_slop5;GRCh38_AllTandemRepeats_gt100bp_slop5;GRCh38_allTandemRepeats;GRCh38_SimpleRepeat_homopolymer_4to6_slop5;GRCh38_AllTandemRepeats_201to10000bp_slop5;GRCh38_lowmappabilityall;GRCh38_nonunique_l100_m2_e1;GRCh38_alllowmapandsegdupregions;GRCh38_alldifficultregions	IRF8	ENSG00000140968	transcript	ENST00000268638.10	protein_coding	MODIFIER	intron_variant	IRF8	ENSG00000140968	transcript	ENST00000268638.10	protein_coding	MODIFIER	intron_variant	.	.	.	.	.	.	.	.
16	85908020	Sniffles2.INS.3E19MF	N	<INS:71>	INS	INS	71	93.819	400.108	888	869	19	0.0214	novel	0.00113	0.00113	rare	0.00415	0	0	0	0	0.00115	0.0042	0	0	0	0	1	1	1	1	1	1	1	1	1	1	0.00113	0.998	0.5	0.5	0.689	4.4e-05	5.03e-05	0.768	difficult	GRCh38_AllTandemRepeatsandHomopolymers_slop5;GRCh38_AllTandemRepeats_gt100bp_slop5;GRCh38_allTandemRepeats;GRCh38_AllTandemRepeats_201to10000bp_slop5;GRCh38_alldifficultregions	IRF8	ENSG00000140968	transcript	ENST00000268638.10	protein_coding	MODIFIER	intron_variant	IRF8	ENSG00000140968	transcript	ENST00000268638.10	protein_coding	MODIFIER	intron_variant	.	.	.	.	.	.	.	.
16	85963341	Sniffles2.DEL.3E2EMF	N	<DEL:-616>	DEL	DEL	-616	261.403	156.175	888	870	18	0.0203	novel	0.106	0.106	common	0.029	0.0799	0.202	0.0335	0.21	0.106	0.0299	0.0816	0.202	0.034	0.209	0.0122	1	0.632	0.159	0.819	0.013	1	0.475	0.161	0.816	0.0918	0.929	0.732	0.732	0.686	0.0298	0.0364	0.728	confident	GRCh38_AllHomopolymers_gt6bp_imperfectgt10bp_slop5;GRCh38_AllTandemRepeatsandHomopolymers_slop5;GRCh38_SimpleRepeat_homopolymer_7to11_slop5;GRCh38_SimpleRepeat_homopolymer_4to6_slop5;GRCh38_alldifficultregions;GRCh38_notinalldifficultregions	ENSG00000285040	ENSG00000285040	transcript	ENST00000645754.1	pseudogene	MODIFIER	non_coding_transcript_exon_variant	.	.	.	.	.	.	.	.	.	.	.	.	Enhancer;Enhancer	.	.
16	85973024	Sniffles2.DEL.3E31MF	N	<DEL:-62>	DEL	DEL	-62	95.418	225.584	888	873	15	0.0169	novel	0.0158	0.0158	low_frequency	0.0477	0.00347	0.00298	0	0.00877	0.016	0.0489	0.00355	0.00301	0	0.00893	1	1	1	1	1	1	1	1	1	1	0.00901	0.959	0.143	0.143	0.532	0.00365	0.00515	0.646	difficult	GRCh38_AllTandemRepeatsandHomopolymers_slop5;GRCh38_AllTandemRepeats_gt100bp_slop5;GRCh38_allTandemRepeats;GRCh38_AllTandemRepeats_201to10000bp_slop5;GRCh38_lowmappabilityall;GRCh38_nonunique_l100_m2_e1;GRCh38_alllowmapandsegdupregions;GRCh38_alldifficultregions	ENSG00000285040	ENSG00000285040	transcript	ENST00000645754.1	pseudogene	MODIFIER	intron_variant	.	.	.	.	.	.	.	.	.	.	.	.	.	.	.
16	85973145	Sniffles2.INS.3E1FMF	N	<INS:2665>	INS	INS	2665	415.477	348.089	888	873	15	0.0169	novel	0.00957	0.00957	low_frequency	0.0187	0	0.0149	0.00305	0.00585	0.00974	0.0192	0	0.0151	0.00309	0.00585	1	1	0.0297	1	1	1	1	0.0301	1	1	0.00788	0.968	0.0625	0.0625	0.487	0.00517	0.00622	0.78	difficult	GRCh38_AllTandemRepeatsandHomopolymers_slop5;GRCh38_AllTandemRepeats_gt100bp_slop5;GRCh38_allTandemRepeats;GRCh38_AllTandemRepeats_201to10000bp_slop5;GRCh38_lowmappabilityall;GRCh38_nonunique_l100_m2_e1;GRCh38_alllowmapandsegdupregions;GRCh38_alldifficultregions	ENSG00000285040	ENSG00000285040	transcript	ENST00000645754.1	pseudogene	MODIFIER	intron_variant	.	.	.	.	.	.	.	.	.	.	.	.	.	.	.
16	85973393	Sniffles2.DEL.3E32MF	N	<DEL:-439>	DEL	DEL	-439	183.03	117.499	888	877	11	0.0124	novel	0.0214	0.0214	low_frequency	0.0726	0.00347	0.00298	0	0.00292	0.0217	0.0735	0.00355	0.00301	0	0.00294	0.115	1	1	1	1	0.118	1	1	1	1	0.0214	0.971	0.6	0.6	0.689	0.0018	0.00255	0.577	difficult	GRCh38_AllTandemRepeatsandHomopolymers_slop5;GRCh38_AllTandemRepeats_gt100bp_slop5;GRCh38_allTandemRepeats;GRCh38_AllTandemRepeats_201to10000bp_slop5;GRCh38_lowmappabilityall;GRCh38_nonunique_l100_m2_e1;GRCh38_nonunique_l250_m0_e0;GRCh38_alllowmapandsegdupregions;GRCh38_alldifficultregions	ENSG00000285040	ENSG00000285040	transcript	ENST00000645754.1	pseudogene	MODIFIER	intron_variant	.	.	.	.	.	.	.	.	.	.	.	.	.	.	.
16	85973841	Sniffles2.DEL.3E33MF	N	<DEL:-76>	DEL	DEL	-76	88.771	229.955	888	875	13	0.0146	novel	0.0231	0.0231	low_frequency	0.0747	0.0104	0	0	0.00585	0.0234	0.076	0.0107	0	0	0.00588	0.375	1	1	1	1	0.374	1	1	1	1	0.0158	0.956	0.366	0.366	0.591	0.00107	0.00215	0.425	difficult	GRCh38_AllTandemRepeatsandHomopolymers_slop5;GRCh38_AllTandemRepeats_gt100bp_slop5;GRCh38_allTandemRepeats;GRCh38_AllTandemRepeats_201to10000bp_slop5;GRCh38_lowmappabilityall;GRCh38_nonunique_l100_m2_e1;GRCh38_alllowmapandsegdupregions;GRCh38_alldifficultregions	ENSG00000285040	ENSG00000285040	transcript	ENST00000645754.1	pseudogene	MODIFIER	intron_variant	.	.	.	.	.	.	.	.	.	.	.	.	.	.	.
16	85975326	Sniffles2.INS.3E24MF	N	<INS:575>	INS	INS	575	118.921	223.36	888	870	18	0.0203	known	0.132	0.132	common	0.0228	0.108	0.229	0.131	0.214	0.134	0.0237	0.11	0.228	0.134	0.213	1	0.372	0.829	1	1	1	0.374	1	0.742	0.821	0.141	0.883	0.756	0.756	0.798	0.129	0.122	0.834	confident	GRCh38_SimpleRepeat_homopolymer_4to6_slop5;GRCh38_notinalldifficultregions	ENSG00000285040	ENSG00000285040	transcript	ENST00000645754.1	pseudogene	MODIFIER	intron_variant	.	.	.	.	.	.	.	.	.	.	.	.	Enhancer	.	.
16	85980408	Sniffles2.INS.3E26MF	N	<INS:51>	INS	INS	51	79.456	420.361	888	870	18	0.0203	novel	0.00169	0.00169	rare	0.00622	0	0	0	0	0.00172	0.00628	0	0	0	0	1	1	1	1	1	1	1	1	1	1	0.000563	0.995	0	0	0.437	1.74e-05	9.61e-05	0.251	difficult	GRCh38_AllTandemRepeats_51to200bp_slop5;GRCh38_AllTandemRepeatsandHomopolymers_slop5;GRCh38_AllTandemRepeats_gt100bp_slop5;GRCh38_allTandemRepeats;GRCh38_alldifficultregions	ENSG00000269667;ENSG00000285040	ENSG00000269667;ENSG00000285040	transcript;transcript	ENST00000599411.2;ENST00000645754.1	pseudogene;pseudogene	MODIFIER;MODIFIER	upstream_gene_variant;intron_variant	.	.	.	.	.	.	.	.	.	.	.	.	.	.	.
16	85984239	Sniffles2.INS.3E25MF	N	<INS:1373>	INS	INS	1373	147.6	71.364	888	873	15	0.0169	novel	0.00788	0.00788	low_frequency	0.029	0	0	0	0	0.00802	0.0297	0	0	0	0	0.177	1	1	1	1	0.18	1	1	1	1	0.00619	0.988	0.462	0.462	0.688	0.000583	0.000939	0.531	confident	GRCh38_notinalldifficultregions	ENSG00000285012;ENSG00000269667;ENSG00000285040	ENSG00000285012;ENSG00000269667;ENSG00000285040	transcript;transcript;transcript	ENST00000644960.1;ENST00000599411.2;ENST00000645754.1	pseudogene;pseudogene;pseudogene	MODIFIER;MODIFIER;MODIFIER	downstream_gene_variant;intron_variant;intron_variant	.	.	.	.	.	.	.	.	.	.	.	.	Promoter	.	.
16	86013928	Sniffles2.INS.3E43MF	N	<INS:819>	INS	INS	819	275.011	70.217	888	887	1	0.00113	novel	0.994	0.006	low_frequency	0.994	1	0.988	0.991	0.997	0.994	0.994	1	0.988	0.991	0.997	1	1	1	1	1	1	1	1	1	1	0.997	0.982	0.982	0	0.41	0.997	0.995	0.374	difficult	GRCh38_AllTandemRepeatsandHomopolymers_slop5;GRCh38_AllTandemRepeats_gt100bp_slop5;GRCh38_allTandemRepeats;GRCh38_AllTandemRepeats_201to10000bp_slop5;GRCh38_alldifficultregions	ENSG00000285012-ENSG00000279604	ENSG00000285012-ENSG00000279604	intergenic_region	ENSG00000285012-ENSG00000279604	.	MODIFIER	intergenic_region	.	.	.	.	.	.	.	.	.	.	.	.	.	.	.
16	86035699	Sniffles2.INS.3E47MF	N	<INS:56>	INS	INS	56	73.34	366.642	888	867	21	0.0236	known	0.00225	0.00225	rare	0.0083	0	0	0	0	0.00231	0.00866	0	0	0	0	1	1	1	1	1	1	1	1	1	1	0.00113	0.998	0.5	0.5	0.695	5.33e-05	8.93e-05	0.497	difficult	GRCh38_AllHomopolymers_gt6bp_imperfectgt10bp_slop5;GRCh38_AllTandemRepeatsandHomopolymers_slop5;GRCh38_SimpleRepeat_homopolymer_gt11_slop5;GRCh38_SimpleRepeat_imperfecthomopolgt10_slop5;GRCh38_alldifficultregions	ENSG00000279604	ENSG00000279604	transcript	ENST00000624955.1	TEC	MODIFIER	non_coding_transcript_exon_variant	.	.	.	.	.	.	.	.	.	.	.	.	.	.	.
16	86040243	Sniffles2.DEL.3E4CMF	N	<DEL:-106>	DEL	DEL	-106	55.263	204.859	888	885	3	0.00338	novel	0.622	0.378	common	0.732	0.517	0.899	0.308	0.585	0.624	0.732	0.517	0.899	0.312	0.585	0.191	0.869	0.224	1	0.344	0.191	0.869	0.224	0.856	0.346	0.629	0.886	0.874	0.856	0.884	0.269	0.275	0.913	difficult	GRCh38_AllTandemRepeatsandHomopolymers_slop5;GRCh38_AllTandemRepeats_gt100bp_slop5;GRCh38_allTandemRepeats;GRCh38_AllTandemRepeats_201to10000bp_slop5;GRCh38_lowmappabilityall;GRCh38_nonunique_l100_m2_e1;GRCh38_chainSelf;GRCh38_alllowmapandsegdupregions;GRCh38_alldifficultregions	ENSG00000279604;ENSG00000279604-ENSG00000261177	ENSG00000279604;ENSG00000279604-ENSG00000261177	transcript;intergenic_region	ENST00000624955.1;ENSG00000279604-ENSG00000261177	TEC;.	MODIFIER;MODIFIER	downstream_gene_variant;intergenic_region	.	.	.	.	.	.	.	.	.	.	.	.	.	.	.
16	86063397	Sniffles2.DEL.3E4DMF	N	<DEL:-56>	DEL	DEL	-56	68.889	214.599	888	869	19	0.0214	novel	0.0957	0.0957	common	0.178	0.0625	0.00298	0.125	0.0702	0.0949	0.172	0.0638	0.00303	0.126	0.0723	0.828	0.432	1	0.473	0.58	1	0.44	1	0.473	0.592	0.0929	0.908	0.635	0.635	0.783	0.121	0.116	0.859	difficult	GRCh38_AllTandemRepeatsandHomopolymers_slop5;GRCh38_AllTandemRepeats_gt100bp_slop5;GRCh38_allTandemRepeats;GRCh38_AllTandemRepeats_201to10000bp_slop5;GRCh38_lowmappabilityall;GRCh38_nonunique_l100_m2_e1;GRCh38_alllowmapandsegdupregions;GRCh38_alldifficultregions	ENSG00000279604-ENSG00000261177	ENSG00000279604-ENSG00000261177	intergenic_region	ENSG00000279604-ENSG00000261177	.	MODIFIER	intergenic_region	.	.	.	.	.	.	.	.	.	.	.	.	Enhancer	.	.
16	86063479	Sniffles2.INS.3E49MF	N	<INS:107>	INS	INS	107	125.911	132.625	888	872	16	0.018	novel	0.168	0.168	common	0.166	0.226	0.137	0.156	0.167	0.171	0.172	0.227	0.139	0.157	0.167	0.349	0.344	1	0.373	0.788	0.251	0.343	1	0.373	0.784	0.16	0.858	0.704	0.704	0.782	0.153	0.154	0.858	difficult	GRCh38_AllTandemRepeatsandHomopolymers_slop5;GRCh38_AllTandemRepeats_gt100bp_slop5;GRCh38_allTandemRepeats;GRCh38_AllTandemRepeats_201to10000bp_slop5;GRCh38_lowmappabilityall;GRCh38_nonunique_l100_m2_e1;GRCh38_alllowmapandsegdupregions;GRCh38_alldifficultregions	ENSG00000279604-ENSG00000261177	ENSG00000279604-ENSG00000261177	intergenic_region	ENSG00000279604-ENSG00000261177	.	MODIFIER	intergenic_region	.	.	.	.	.	.	.	.	.	.	.	.	Enhancer	.	.
16	86068297	Sniffles2.INS.3E4AMF	N	<INS:79>	INS	INS	79	210.458	437.668	888	870	18	0.0203	novel	0.00113	0.00113	rare	0	0	0.00595	0	0	0.00115	0	0	0.00599	0	0	1	1	1	1	1	1	1	1	1	1	0	0.998	0	0	0.19	1.84e-05	4.56e-05	0.468	difficult	GRCh38_AllTandemRepeatsandHomopolymers_slop5;GRCh38_AllTandemRepeats_gt100bp_slop5;GRCh38_allTandemRepeats;GRCh38_AllTandemRepeats_201to10000bp_slop5;GRCh38_alldifficultregions	ENSG00000279604-ENSG00000261177	ENSG00000279604-ENSG00000261177	intergenic_region	ENSG00000279604-ENSG00000261177	.	MODIFIER	intergenic_region	.	.	.	.	.	.	.	.	.	.	.	.	.	.	.
16	86102184	Sniffles2.DEL.3E61MF	N	<DEL:-51>	DEL	DEL	-51	66.068	431.469	888	868	20	0.0225	novel	0.00338	0.00338	rare	0.00208	0	0	0	0.0146	0.00346	0.00212	0	0	0	0.0149	1	1	1	1	0.0292	1	1	1	1	0.0297	0.00169	0.991	0	0	0.388	0.000128	0.000717	0.193	confident	GRCh38_SimpleRepeat_homopolymer_4to6_slop5;GRCh38_notinalldifficultregions	ENSG00000261177-ENSG00000268078	ENSG00000261177-ENSG00000268078	intergenic_region	ENSG00000261177-ENSG00000268078	.	MODIFIER	intergenic_region	.	.	.	.	.	.	.	.	.	.	.	.	.	.	.
16	86108022	Sniffles2.INS.3E58MF	N	<INS:75>	INS	INS	75	38.226	288.123	888	877	11	0.0124	novel	0.446	0.446	common	0.521	0.451	0.616	0.348	0.266	0.45	0.525	0.454	0.616	0.352	0.27	0.0934	0.13	0.744	0.0383	2.11e-07	0.0907	0.132	0.744	0.0402	1.89e-07	0.414	0.627	0.574	0.574	0.627	0.289	0.316	0.728	difficult	GRCh38_AllTandemRepeatsandHomopolymers_slop5;GRCh38_AllTandemRepeats_gt100bp_slop5;GRCh38_allTandemRepeats;GRCh38_AllTandemRepeats_201to10000bp_slop5;GRCh38_alldifficultregions	ENSG00000261177-ENSG00000268078	ENSG00000261177-ENSG00000268078	intergenic_region	ENSG00000261177-ENSG00000268078	.	MODIFIER	intergenic_region	.	.	.	.	.	.	.	.	.	.	.	.	Open chromatin	.	.
16	86108102	Sniffles2.DEL.3E62MF	N	<DEL:-63>	DEL	DEL	-63	63.802	359.682	888	866	22	0.0248	novel	0.00451	0.00451	rare	0.00415	0	0.0119	0	0.00585	0.00462	0.00426	0	0.012	0	0.00602	1	1	1	1	1	1	1	1	1	1	0.00225	0.991	0.25	0.25	0.508	0.000184	0.000911	0.189	difficult	GRCh38_AllTandemRepeatsandHomopolymers_slop5;GRCh38_SimpleRepeat_triTR_15to50_slop5;GRCh38_AllTandemRepeats_gt100bp_slop5;GRCh38_allTandemRepeats;GRCh38_SimpleRepeat_homopolymer_4to6_slop5;GRCh38_AllTandemRepeats_201to10000bp_slop5;GRCh38_alldifficultregions	ENSG00000261177-ENSG00000268078	ENSG00000261177-ENSG00000268078	intergenic_region	ENSG00000261177-ENSG00000268078	.	MODIFIER	intergenic_region	.	.	.	.	.	.	.	.	.	.	.	.	Open chromatin	.	.
16	86108626	Sniffles2.INS.3E59MF	N	<INS:108>	INS	INS	108	90.785	127.214	888	883	5	0.00563	novel	0.315	0.315	common	0.378	0.25	0.378	0.21	0.319	0.315	0.377	0.252	0.378	0.213	0.318	0.274	0.117	0.192	1	1	0.216	0.117	0.192	1	1	0.284	0.556	0.449	0.449	0.518	0.228	0.252	0.548	difficult	GRCh38_AllTandemRepeatsandHomopolymers_slop5;GRCh38_AllTandemRepeats_gt100bp_slop5;GRCh38_allTandemRepeats;GRCh38_AllTandemRepeats_201to10000bp_slop5;GRCh38_alldifficultregions	ENSG00000261177-ENSG00000268078	ENSG00000261177-ENSG00000268078	intergenic_region	ENSG00000261177-ENSG00000268078	.	MODIFIER	intergenic_region	.	.	.	.	.	.	.	.	.	.	.	.	.	.	.
16	86120819	Sniffles2.INS.3E5BMF	N	<INS:70>	INS	INS	70	71.297	306.705	888	873	15	0.0169	novel	0.0512	0.0512	common	0.083	0.0382	0.0119	0.0671	0.0409	0.0516	0.0826	0.039	0.012	0.0675	0.0422	0.212	0.18	1	0.53	1	0.199	0.183	1	0.532	1	0.036	0.927	0.477	0.477	0.581	0.0564	0.0588	0.686	difficult	GRCh38_AllTandemRepeats_51to200bp_slop5;GRCh38_AllTandemRepeatsandHomopolymers_slop5;GRCh38_SimpleRepeat_triTR_15to50_slop5;GRCh38_AllTandemRepeats_gt100bp_slop5;GRCh38_allTandemRepeats;GRCh38_alldifficultregions	ENSG00000261177-ENSG00000268078	ENSG00000261177-ENSG00000268078	intergenic_region	ENSG00000261177-ENSG00000268078	.	MODIFIER	intergenic_region	.	.	.	.	.	.	.	.	.	.	.	.	Enhancer	.	.
16	86121989	Sniffles2.DEL.3E66MF	N	<DEL:-61>	DEL	DEL	-61	120.529	338.753	888	866	22	0.0248	novel	0.00225	0.00225	rare	0.00622	0	0	0.00305	0	0.00231	0.00644	0	0	0.00307	0	1	1	1	1	1	1	1	1	1	1	0.00113	0.993	0	0	0.524	0.000106	0.000623	0.225	confident	GRCh38_AllTandemRepeatsandHomopolymers_slop5;GRCh38_AllTandemRepeats_gt100bp_slop5;GRCh38_allTandemRepeats;GRCh38_SimpleRepeat_homopolymer_4to6_slop5;GRCh38_AllTandemRepeats_201to10000bp_slop5;GRCh38_alldifficultregions;GRCh38_notinalldifficultregions	ENSG00000261177-ENSG00000268078	ENSG00000261177-ENSG00000268078	intergenic_region	ENSG00000261177-ENSG00000268078	.	MODIFIER	intergenic_region	.	.	.	.	.	.	.	.	.	.	.	.	.	.	.
16	86144968	Sniffles2.DEL.3E67MF	N	<DEL:-51>	DEL	DEL	-51	57.482	275.889	888	873	15	0.0169	novel	0.00788	0.00788	low_frequency	0.0083	0.00347	0.00595	0.0152	0.00585	0.00802	0.0084	0.00355	0.00617	0.0152	0.00595	1	1	1	1	1	1	1	1	1	1	0.0045	0.975	0	0	0.446	0.00105	0.00506	0.262	difficult	GRCh38_gclt25orgt65_slop50;GRCh38_AllTandemRepeatsandHomopolymers_slop5;GRCh38_AllTandemRepeats_gt100bp_slop5;GRCh38_allTandemRepeats;GRCh38_SimpleRepeat_homopolymer_4to6_slop5;GRCh38_AllTandemRepeats_201to10000bp_slop5;GRCh38_alldifficultregions	ENSG00000261177-ENSG00000268078	ENSG00000261177-ENSG00000268078	intergenic_region	ENSG00000261177-ENSG00000268078	.	MODIFIER	intergenic_region	.	.	.	.	.	.	.	.	.	.	.	.	.	.	.
16	86145004	Sniffles2.INS.3E5DMF	N	<INS:73>	INS	INS	73	103.644	212.627	888	880	8	0.00901	novel	0.217	0.217	common	0.346	0.222	0.0566	0.21	0.193	0.218	0.346	0.225	0.0583	0.21	0.193	0.0639	0.809	1	0.0588	0.139	0.0327	0.809	1	0.0588	0.139	0.215	0.782	0.613	0.613	0.699	0.245	0.237	0.742	difficult	GRCh38_gclt25orgt65_slop50;GRCh38_AllTandemRepeatsandHomopolymers_slop5;GRCh38_AllTandemRepeats_gt100bp_slop5;GRCh38_allTandemRepeats;GRCh38_SimpleRepeat_homopolymer_4to6_slop5;GRCh38_AllTandemRepeats_201to10000bp_slop5;GRCh38_alldifficultregions	ENSG00000261177-ENSG00000268078	ENSG00000261177-ENSG00000268078	intergenic_region	ENSG00000261177-ENSG00000268078	.	MODIFIER	intergenic_region	.	.	.	.	.	.	.	.	.	.	.	.	.	.	.
16	86190189	Sniffles2.INS.3E5FMF	N	<INS:78>	INS	INS	78	69.193	137.483	888	873	15	0.0169	novel	0.0878	0.0878	common	0.178	0.0486	0.0417	0.061	0.0643	0.0894	0.18	0.049	0.0429	0.0617	0.0663	0.127	0.033	1	1	0.514	0.126	0.0334	1	1	0.525	0.0524	0.86	0.376	0.376	0.494	0.0489	0.0648	0.574	difficult	GRCh38_AllTandemRepeats_51to200bp_slop5;GRCh38_AllTandemRepeatsandHomopolymers_slop5;GRCh38_AllTandemRepeats_gt100bp_slop5;GRCh38_allTandemRepeats;GRCh38_alldifficultregions	ENSG00000268505;ENSG00000268078-ENSG00000268505	ENSG00000268505;ENSG00000268078-ENSG00000268505	transcript;intergenic_region	ENST00000599841.1;ENSG00000268078-ENSG00000268505	pseudogene;.	MODIFIER;MODIFIER	downstream_gene_variant;intergenic_region	.	.	.	.	.	.	.	.	.	.	.	.	Open chromatin	.	.
16	86208198	Sniffles2.INS.3E71MF	N	<INS:70>	INS	INS	70	88.191	192.521	888	874	14	0.0158	novel	0.21	0.21	common	0.525	0.101	0.0774	0.113	0.079	0.212	0.527	0.103	0.0778	0.114	0.0818	0.302	0.153	0.602	1	0.274	0.194	0.16	0.601	1	0.289	0.208	0.868	0.723	0.723	0.787	0.126	0.135	0.847	difficult	GRCh38_gclt25orgt65_slop50;GRCh38_AllTandemRepeats_51to200bp_slop5;GRCh38_AllTandemRepeatsandHomopolymers_slop5;GRCh38_SimpleRepeat_diTR_11to50_slop5;GRCh38_allTandemRepeats;GRCh38_SimpleRepeat_homopolymer_4to6_slop5;GRCh38_alldifficultregions	LINC01082-LINC01081	ENSG00000269186-ENSG00000268754	intergenic_region	ENSG00000269186-ENSG00000268754	.	MODIFIER	intergenic_region	.	.	.	.	.	.	.	.	.	.	.	.	.	.	.
16	86213183	Sniffles2.INS.3E72MF	N	<INS:96>	INS	INS	96	115.814	248.291	888	862	26	0.0293	novel	0.00901	0.00901	low_frequency	0	0	0	0	0.0468	0.00928	0	0	0	0	0.0488	1	1	1	1	1	1	1	1	1	1	0.00619	0.983	0.375	0.375	0.567	0.00257	0.00565	0.424	difficult	GRCh38_AllTandemRepeatsandHomopolymers_slop5;GRCh38_AllTandemRepeats_gt100bp_slop5;GRCh38_allTandemRepeats;GRCh38_SimpleRepeat_homopolymer_4to6_slop5;GRCh38_AllTandemRepeats_201to10000bp_slop5;GRCh38_alldifficultregions	LINC01082-LINC01081	ENSG00000269186-ENSG00000268754	intergenic_region	ENSG00000269186-ENSG00000268754	.	MODIFIER	intergenic_region	.	.	.	.	.	.	.	.	.	.	.	.	.	.	.
16	86250703	Sniffles2.DEL.3E7AMF	N	<DEL:-308>	DEL	DEL	-308	108.239	175.46	888	885	3	0.00338	known	0.736	0.264	common	0.708	0.722	0.816	0.75	0.696	0.737	0.711	0.722	0.817	0.75	0.696	0.0198	0.0208	0.3	0.531	0.47	0.0174	0.0208	0.199	0.531	0.47	0.743	0.917	0.929	0.885	0.87	0.711	0.705	0.914	confident	GRCh38_gclt25orgt65_slop50;GRCh38_AllHomopolymers_gt6bp_imperfectgt10bp_slop5;GRCh38_AllTandemRepeatsandHomopolymers_slop5;GRCh38_SimpleRepeat_homopolymer_gt11_slop5;GRCh38_SimpleRepeat_homopolymer_4to6_slop5;GRCh38_SimpleRepeat_imperfecthomopolgt10_slop5;GRCh38_lowmappabilityall;GRCh38_nonunique_l100_m2_e1;GRCh38_alllowmapandsegdupregions;GRCh38_alldifficultregions;GRCh38_notinalldifficultregions	LINC01081	ENSG00000268754	transcript	ENST00000602425.2	pseudogene	MODIFIER	intron_variant	.	.	.	.	.	.	.	.	.	.	.	.	.	.	.
16	86271383	Sniffles2.INS.3E74MF	N	<INS:320>	INS	INS	320	133.823	177.979	888	880	8	0.00901	known	0.0355	0.0355	low_frequency	0.122	0.0139	0	0	0	0.0358	0.124	0.0139	0	0	0	0.546	1	1	1	1	0.547	1	1	1	1	0.0293	0.975	0.738	0.738	0.801	0.00432	0.00479	0.705	confident	GRCh38_notinalldifficultregions	Y_RNA;LINC01081	ENSG00000199949;ENSG00000268754	transcript;transcript	ENST00000363079.2;ENST00000602425.2	misc_RNA;pseudogene	MODIFIER;MODIFIER	downstream_gene_variant;intron_variant	.	.	.	.	.	.	.	.	.	.	.	.	.	.	.
16	86278981	Sniffles2.DEL.3E7BMF	N	<DEL:-54>	DEL	DEL	-54	43.269	368.299	888	863	25	0.0282	novel	0.0124	0.0124	low_frequency	0.0394	0.00347	0.00298	0	0.00292	0.0127	0.0411	0.00352	0.00303	0	0.00309	0.0435	1	1	1	1	0.0471	1	1	1	1	0.00845	0.982	0.45	0.45	0.64	0.00169	0.00303	0.526	difficult	GRCh38_gclt25orgt65_slop50;GRCh38_AllTandemRepeatsandHomopolymers_slop5;GRCh38_AllTandemRepeats_gt100bp_slop5;GRCh38_allTandemRepeats;GRCh38_SimpleRepeat_homopolymer_4to6_slop5;GRCh38_AllTandemRepeats_201to10000bp_slop5;GRCh38_lowmappabilityall;GRCh38_nonunique_l100_m2_e1;GRCh38_alllowmapandsegdupregions;GRCh38_alldifficultregions	Y_RNA;LINC01081	ENSG00000199949;ENSG00000268754	transcript;transcript	ENST00000363079.2;ENST00000602425.2	misc_RNA;pseudogene	MODIFIER;MODIFIER	upstream_gene_variant;intron_variant	.	.	.	.	.	.	.	.	.	.	.	.	.	Enhancer	.
16	86300700	Sniffles2.INS.3E88MF	N	<INS:82>	INS	INS	82	101.793	328.76	888	865	23	0.0259	known	0.00113	0.00113	rare	0	0.00347	0	0	0.00292	0.00116	0	0.00347	0	0	0.00305	1	1	1	1	1	1	1	1	1	1	0.000563	0.997	0	0	0.239	1.02e-05	8.14e-05	0.131	difficult	GRCh38_gclt25orgt65_slop50;GRCh38_AllTandemRepeats_51to200bp_slop5;GRCh38_AllTandemRepeatsandHomopolymers_slop5;GRCh38_allTandemRepeats;GRCh38_alldifficultregions	LINC01081	ENSG00000268754	gene_variant	ENSG00000268754	.	MODIFIER	intragenic_variant	.	.	.	.	.	.	.	.	.	.	.	.	.	.	.
16	86318757	Sniffles2.DEL.3E92MF	N	<DEL:-53>	DEL	DEL	-53	29.504	151.317	888	870	18	0.0203	novel	0.253	0.253	common	0.17	0.285	0.318	0.299	0.234	0.256	0.172	0.287	0.322	0.304	0.235	1	0.841	1	0.854	0.134	1	1	1	1	0.131	0.243	0.836	0.748	0.748	0.783	0.261	0.26	0.859	difficult	GRCh38_gclt25orgt65_slop50;GRCh38_AllTandemRepeatsandHomopolymers_slop5;GRCh38_AllTandemRepeats_gt100bp_slop5;GRCh38_allTandemRepeats;GRCh38_AllTandemRepeats_201to10000bp_slop5;GRCh38_alldifficultregions	LINC01081-LINC00917	ENSG00000268754-ENSG00000168367	intergenic_region	ENSG00000268754-ENSG00000168367	.	MODIFIER	intergenic_region	.	.	.	.	.	.	.	.	.	.	.	.	.	.	.
16	86319011	Sniffles2.INS.3E89MF	N	<INS:52>	INS	INS	52	80.02	167.979	888	870	18	0.0203	novel	0.303	0.303	common	0.232	0.295	0.351	0.366	0.301	0.309	0.242	0.295	0.355	0.365	0.31	0.205	0.689	0.867	0.028	0.857	0.15	0.689	0.866	0.0285	1	0.307	0.785	0.724	0.724	0.747	0.392	0.39	0.832	difficult	GRCh38_gclt25orgt65_slop50;GRCh38_AllTandemRepeatsandHomopolymers_slop5;GRCh38_AllTandemRepeats_gt100bp_slop5;GRCh38_allTandemRepeats;GRCh38_AllTandemRepeats_201to10000bp_slop5;GRCh38_alldifficultregions	LINC01081-LINC00917	ENSG00000268754-ENSG00000168367	intergenic_region	ENSG00000268754-ENSG00000168367	.	MODIFIER	intergenic_region	.	.	.	.	.	.	.	.	.	.	.	.	.	.	.
16	86395215	Sniffles2.INS.3E90MF	N	<INS:66>	INS	INS	66	116.403	224.687	888	865	23	0.0259	novel	0.00113	0.00113	rare	0.00208	0.00347	0	0	0	0.00116	0.00215	0.0035	0	0	0	1	1	1	1	1	1	1	1	1	1	0	0.998	0	0	0.156	3.69e-05	5.03e-05	0.387	difficult	GRCh38_gclt25orgt65_slop50;GRCh38_AllTandemRepeats_51to200bp_slop5;GRCh38_AllTandemRepeatsandHomopolymers_slop5;GRCh38_SimpleRepeat_diTR_11to50_slop5;GRCh38_AllTandemRepeats_gt100bp_slop5;GRCh38_allTandemRepeats;GRCh38_alldifficultregions	LINC00917-ENSG00000268473	ENSG00000168367-ENSG00000268473	intergenic_region	ENSG00000168367-ENSG00000268473	.	MODIFIER	intergenic_region	.	.	.	.	.	.	.	.	.	.	.	.	.	.	.
16	86419346	Sniffles2.DEL.3EAEMF	N	<DEL:-66>	DEL	DEL	-66	48.756	121.49	888	887	1	0.00113	novel	0.809	0.191	common	0.826	0.781	0.824	0.741	0.857	0.809	0.824	0.781	0.824	0.741	0.862	0.5	0.0151	0.296	1	0.754	0.506	0.0151	0.296	1	1	0.814	0.925	0.936	0.848	0.887	0.78	0.779	0.931	difficult	GRCh38_AllTandemRepeatsandHomopolymers_slop5;GRCh38_SimpleRepeat_triTR_15to50_slop5;GRCh38_AllTandemRepeats_gt100bp_slop5;GRCh38_allTandemRepeats;GRCh38_SimpleRepeat_homopolymer_4to6_slop5;GRCh38_AllTandemRepeats_201to10000bp_slop5;GRCh38_alldifficultregions	LINC00917-ENSG00000268473	ENSG00000168367-ENSG00000268473	intergenic_region	ENSG00000168367-ENSG00000268473	.	MODIFIER	intergenic_region	.	.	.	.	.	.	.	.	.	.	.	.	.	.	.
16	86424793	Sniffles2.INS.3EA5MF	N	<INS:62>	INS	INS	62	61.51	516.566	888	869	19	0.0214	known	0.00282	0.00282	rare	0.0083	0.00347	0	0	0	0.00288	0.00851	0.00355	0	0	0	0.0125	1	1	1	1	0.0128	1	1	1	1	0.00394	0.998	1	1	0.83	0.00022	0.000378	0.556	confident	GRCh38_notinalldifficultregions	LINC00917-ENSG00000268473	ENSG00000168367-ENSG00000268473	intergenic_region	ENSG00000168367-ENSG00000268473	.	MODIFIER	intergenic_region	.	.	.	.	.	.	.	.	.	.	.	.	Enhancer	.	.
16	86431151	Sniffles2.DEL.3EAFMF	N	<DEL:-112>	DEL	DEL	-112	36.766	133.926	888	880	8	0.00901	novel	0.496	0.496	common	0.552	0.559	0.357	0.521	0.474	0.498	0.552	0.559	0.365	0.521	0.476	0.0682	1	0.0068	0.0598	0.358	0.0682	1	0.004	0.0598	0.356	0.511	0.766	0.738	0.738	0.794	0.576	0.562	0.814	difficult	GRCh38_AllTandemRepeats_51to200bp_slop5;GRCh38_AllTandemRepeatsandHomopolymers_slop5;GRCh38_AllTandemRepeats_gt100bp_slop5;GRCh38_allTandemRepeats;GRCh38_lowmappabilityall;GRCh38_nonunique_l100_m2_e1;GRCh38_alllowmapandsegdupregions;GRCh38_alldifficultregions	ENSG00000268473;LINC00917-ENSG00000268473	ENSG00000268473;ENSG00000168367-ENSG00000268473	transcript;intergenic_region	ENST00000596612.1;ENSG00000168367-ENSG00000268473	processed_pseudogene;.	MODIFIER;MODIFIER	downstream_gene_variant;intergenic_region	.	.	.	.	.	.	.	.	.	.	.	.	Enhancer	.	.
16	86464583	Sniffles2.INS.3EA8MF	N	<INS:509>	INS	INS	509	305.035	135.72	888	886	2	0.00225	novel	0.792	0.208	common	0.882	0.712	0.786	0.765	0.766	0.793	0.882	0.713	0.786	0.765	0.768	0.0546	6.81e-08	0.000114	1.32e-05	7.25e-06	0.0546	7.05e-08	0.000114	1.32e-05	7.81e-06	0.861	0.619	0.619	0.328	0.479	0.837	0.778	0.491	difficult	GRCh38_AllTandemRepeatsandHomopolymers_slop5;GRCh38_SimpleRepeat_triTR_15to50_slop5;GRCh38_AllTandemRepeats_gt100bp_slop5;GRCh38_allTandemRepeats;GRCh38_AllTandemRepeats_201to10000bp_slop5;GRCh38_allOtherDifficultregions;GRCh38_gnomAD_InbreedingCoeff_slop1bp_merge1000bp;GRCh38_alldifficultregions	ENSG00000268473-FENDRR	ENSG00000268473-ENSG00000268388	intergenic_region	ENSG00000268473-ENSG00000268388	.	MODIFIER	intergenic_region	.	.	.	.	.	.	.	.	.	.	.	.	.	.	.
16	86464583	Sniffles2.INS.3EA9MF	N	<INS:1142>	INS	INS	1142	283.26	26.892	888	873	15	0.0169	novel	0.00619	0.00619	low_frequency	0.00415	0.00347	0.00298	0.00915	0.0117	0.0063	0.00426	0.0035	0.00305	0.0092	0.0119	1	1	1	0.00917	1	1	1	1	0.00923	1	0.00113	0.989	0.1	0.1	0.33	0.00441	0.00617	0.626	difficult	GRCh38_AllTandemRepeatsandHomopolymers_slop5;GRCh38_SimpleRepeat_triTR_15to50_slop5;GRCh38_AllTandemRepeats_gt100bp_slop5;GRCh38_allTandemRepeats;GRCh38_AllTandemRepeats_201to10000bp_slop5;GRCh38_allOtherDifficultregions;GRCh38_gnomAD_InbreedingCoeff_slop1bp_merge1000bp;GRCh38_alldifficultregions	ENSG00000268473-FENDRR	ENSG00000268473-ENSG00000268388	intergenic_region	ENSG00000268473-ENSG00000268388	.	MODIFIER	intergenic_region	.	.	.	.	.	.	.	.	.	.	.	.	.	.	.
16	86522774	Sniffles2.INS.3EC0MF	N	<INS:129>	INS	INS	129	126.32	77.486	888	887	1	0.00113	novel	0.674	0.326	common	0.695	0.701	0.625	0.686	0.658	0.674	0.695	0.701	0.625	0.686	0.659	8.73e-12	2.95e-07	1.21e-06	4.42e-08	7.99e-10	8.73e-12	2.95e-07	1.21e-06	4.42e-08	1.59e-09	0.731	0.53	0.529	0.461	0.482	0.699	0.641	0.538	difficult	GRCh38_AllTandemRepeatsandHomopolymers_slop5;GRCh38_AllTandemRepeats_gt100bp_slop5;GRCh38_allTandemRepeats;GRCh38_AllTandemRepeats_201to10000bp_slop5;GRCh38_lowmappabilityall;GRCh38_nonunique_l100_m2_e1;GRCh38_allOtherDifficultregions;GRCh38_gnomAD_InbreedingCoeff_slop1bp_merge1000bp;GRCh38_chainSelf;GRCh38_alllowmapandsegdupregions;GRCh38_alldifficultregions	ENSG00000243697;ENSG00000270020	ENSG00000243697;ENSG00000270020	transcript;transcript	ENST00000473913.1;ENST00000602739.1	processed_pseudogene;pseudogene	MODIFIER;MODIFIER	upstream_gene_variant;non_coding_transcript_exon_variant	.	.	.	.	.	.	.	.	.	.	.	.	.	.	.
16	86526755	Sniffles2.INS.3EC2MF	N	<INS:289>	INS	INS	289	70.773	80.078	888	874	14	0.0158	known	0.412	0.412	common	0.38	0.375	0.339	0.604	0.377	0.418	0.384	0.38	0.343	0.604	0.389	0.00605	0.0202	0.493	0.744	0.0144	0.0057	0.0214	0.491	0.744	0.0231	0.41	0.929	0.931	0.931	0.94	0.574	0.568	0.96	difficult	GRCh38_AllTandemRepeatsandHomopolymers_slop5;GRCh38_allTandemRepeats;GRCh38_SimpleRepeat_homopolymer_4to6_slop5;GRCh38_AllTandemRepeats_lt51bp_slop5;GRCh38_alldifficultregions	ENSG00000270020;MTHFSD;ENSG00000243697;ENSG00000243697-MTHFSD	ENSG00000270020;ENSG00000103248;ENSG00000243697;ENSG00000243697-ENSG00000103248	transcript;transcript;transcript;intergenic_region	ENST00000602739.1;ENST00000360900.11;ENST00000473913.1;ENSG00000243697-ENSG00000103248	pseudogene;protein_coding;processed_pseudogene;.	MODIFIER;MODIFIER;MODIFIER;MODIFIER	upstream_gene_variant;downstream_gene_variant;downstream_gene_variant;intergenic_region	.	.	.	.	.	.	.	.	.	.	.	.	.	.	.
16	86528911	Sniffles2.INS.3EC3MF	N	<INS:204>	INS	INS	204	123.64	169.986	888	864	24	0.027	known	0.00845	0.00845	low_frequency	0	0	0	0	0.0439	0.00868	0	0	0	0	0.0449	1	1	1	1	0.274	1	1	1	1	0.28	0.00394	0.985	0.286	0.286	0.476	0.000647	0.00147	0.414	confident	GRCh38_notinalldifficultregions	MTHFSD;ENSG00000243697;ENSG00000243697-MTHFSD	ENSG00000103248;ENSG00000243697;ENSG00000243697-ENSG00000103248	transcript;transcript;intergenic_region	ENST00000360900.11;ENST00000473913.1;ENSG00000243697-ENSG00000103248	protein_coding;processed_pseudogene;.	MODIFIER;MODIFIER;MODIFIER	downstream_gene_variant;downstream_gene_variant;intergenic_region	.	.	.	.	.	.	.	.	.	.	.	.	.	.	.
16	86588033	Sniffles2.INS.3EC5MF	N	<INS:55>	INS	INS	55	88.805	325.821	888	876	12	0.0135	novel	0.0101	0.0101	low_frequency	0.0311	0.00347	0.00595	0	0	0.0103	0.032	0.0035	0.00602	0	0	1	1	0.00298	1	1	1	1	0.00302	1	1	0.00676	0.981	0.353	0.353	0.499	0.00142	0.00225	0.566	difficult	GRCh38_AllTandemRepeatsandHomopolymers_slop5;GRCh38_AllTandemRepeats_gt100bp_slop5;GRCh38_allTandemRepeats;GRCh38_AllTandemRepeats_201to10000bp_slop5;GRCh38_chainSelf;GRCh38_alldifficultregions	FOXL1;FOXL1-ENSG00000279142	ENSG00000176678;ENSG00000176678-ENSG00000279142	transcript;intergenic_region	ENST00000320241.5;ENSG00000176678-ENSG00000279142	protein_coding;.	MODIFIER;MODIFIER	downstream_gene_variant;intergenic_region	.	.	.	.	.	.	.	.	.	.	.	.	.	.	.
16	86588036	Sniffles2.DEL.3EC8MF	N	<DEL:-52>	DEL	DEL	-52	78.027	254.561	888	875	13	0.0146	novel	0.0208	0.0208	low_frequency	0.0705	0	0.00595	0.00305	0	0.0211	0.0727	0	0.00606	0.00305	0	0.0997	1	1	1	1	0.107	1	1	1	1	0.0152	0.973	0.5	0.5	0.648	0.00111	0.00261	0.418	difficult	GRCh38_AllTandemRepeatsandHomopolymers_slop5;GRCh38_AllTandemRepeats_gt100bp_slop5;GRCh38_allTandemRepeats;GRCh38_AllTandemRepeats_201to10000bp_slop5;GRCh38_chainSelf;GRCh38_alldifficultregions	FOXL1;FOXL1-ENSG00000279142	ENSG00000176678;ENSG00000176678-ENSG00000279142	transcript;intergenic_region	ENST00000320241.5;ENSG00000176678-ENSG00000279142	protein_coding;.	MODIFIER;MODIFIER	downstream_gene_variant;intergenic_region	.	.	.	.	.	.	.	.	.	.	.	.	.	.	.
16	86603533	Sniffles2.DEL.3EDCMF	N	<DEL:-166>	DEL	DEL	-166	90.888	125.122	888	888	0	0	novel	0.668	0.332	common	0.585	0.681	0.729	0.662	0.719	0.668	0.585	0.681	0.729	0.662	0.719	6.6e-17	0.000206	1.28e-06	0.000808	6.9e-09	6.6e-17	0.000206	1.28e-06	0.000808	6.9e-09	0.743	0.539	0.548	0.445	0.427	0.658	0.631	0.526	difficult	GRCh38_AllTandemRepeatsandHomopolymers_slop5;GRCh38_AllTandemRepeats_gt100bp_slop5;GRCh38_allTandemRepeats;GRCh38_AllTandemRepeats_201to10000bp_slop5;GRCh38_lowmappabilityall;GRCh38_nonunique_l100_m2_e1;GRCh38_alllowmapandsegdupregions;GRCh38_alldifficultregions	ENSG00000279142-ENSG00000260387	ENSG00000279142-ENSG00000260387	intergenic_region	ENSG00000279142-ENSG00000260387	.	MODIFIER	intergenic_region	.	.	.	.	.	.	.	.	.	.	.	.	.	.	.
16	86603703	Sniffles2.INS.3ED4MF	N	<INS:60>	INS	INS	60	91.959	221.319	888	873	15	0.0169	novel	0.0287	0.0287	low_frequency	0.0353	0.0521	0.0298	0.0183	0.00877	0.0292	0.0357	0.0528	0.0299	0.0185	0.00915	1	1	1	1	1	1	1	1	1	1	0.00957	0.939	0.137	0.137	0.397	0.0159	0.0344	0.406	difficult	GRCh38_AllTandemRepeatsandHomopolymers_slop5;GRCh38_AllTandemRepeats_gt100bp_slop5;GRCh38_allTandemRepeats;GRCh38_AllTandemRepeats_201to10000bp_slop5;GRCh38_alldifficultregions	ENSG00000279142-ENSG00000260387	ENSG00000279142-ENSG00000260387	intergenic_region	ENSG00000279142-ENSG00000260387	.	MODIFIER	intergenic_region	.	.	.	.	.	.	.	.	.	.	.	.	.	.	.
16	86665419	Sniffles2.INS.3ED8MF	N	<INS:2527>	INS	INS	2527	36.883	5.227	888	866	22	0.0248	known	0.0467	0.0467	low_frequency	0.0643	0.0556	0	0.0518	0.0556	0.0462	0.0647	0.054	0	0.0528	0.0539	9.05e-11	3.98e-06	1	4.94e-06	3.44e-07	4.82e-11	1.81e-06	1	5.42e-06	1.49e-07	0.0338	0.953	0.474	0.474	0.686	0.0675	0.0697	0.887	confident	GRCh38_SimpleRepeat_homopolymer_4to6_slop5;GRCh38_notinalldifficultregions	ENSG00000261161	ENSG00000261161	transcript	ENST00000565822.1	pseudogene	MODIFIER	intron_variant	.	.	.	.	.	.	.	.	.	.	.	.	.	.	.
16	86665427	Sniffles2.BND.3EEAMF	N	<BND:3EEAMF>	BND	OTHER	.	0	7.065	888	869	19	0.0214	not_compared	0.00732	0.00732	low_frequency	0.00622	0.0104	0	0.0061	0.0146	0.00748	0.00644	0.0107	0	0.00621	0.0149	1	1	1	1	1	1	1	1	1	1	0.00563	0.981	0.231	0.231	0.46	0.00638	0.00977	0.562	confident	GRCh38_SimpleRepeat_homopolymer_4to6_slop5;GRCh38_notinalldifficultregions	ENSG00000261161	ENSG00000261161	transcript	ENST00000565822.1	pseudogene	HIGH	transcript_ablation	.	.	.	.	.	.	.	.	.	.	.	.	.	.	.
16	86703215	Sniffles2.DEL.3EF8MF	N	<DEL:-62>	DEL	DEL	-62	54.687	174.829	888	876	12	0.0135	novel	0.0214	0.0214	low_frequency	0.0104	0.0174	0.0357	0.0244	0.0234	0.0217	0.0106	0.0175	0.0361	0.0248	0.0237	1	0.0347	1	1	1	1	0.0349	1	1	1	0.0101	0.94	0.027	0.027	0.363	0.012	0.0272	0.386	difficult	GRCh38_AllTandemRepeatsandHomopolymers_slop5;GRCh38_SimpleRepeat_diTR_11to50_slop5;GRCh38_AllTandemRepeats_gt100bp_slop5;GRCh38_allTandemRepeats;GRCh38_SimpleRepeat_homopolymer_4to6_slop5;GRCh38_AllTandemRepeats_201to10000bp_slop5;GRCh38_alldifficultregions	ENSG00000274478;ENSG00000274478-LINC02188	ENSG00000274478;ENSG00000274478-ENSG00000261175	transcript;intergenic_region	ENST00000621177.1;ENSG00000274478-ENSG00000261175	pseudogene;.	MODIFIER;MODIFIER	downstream_gene_variant;intergenic_region	.	.	.	.	.	.	.	.	.	.	.	.	.	.	.
16	86703297	Sniffles2.INS.3EEEMF	N	<INS:53>	INS	INS	53	70.337	245.857	888	866	22	0.0248	novel	0.00169	0.00169	rare	0.00208	0	0.00298	0.00305	0	0.00173	0.0021	0	0.00307	0.00318	0	1	1	1	1	1	1	1	1	1	1	0	0.997	0	0	0.153	0.000101	0.000756	0.211	difficult	GRCh38_AllTandemRepeatsandHomopolymers_slop5;GRCh38_AllTandemRepeats_gt100bp_slop5;GRCh38_allTandemRepeats;GRCh38_AllTandemRepeats_201to10000bp_slop5;GRCh38_alldifficultregions	ENSG00000274478;ENSG00000274478-LINC02188	ENSG00000274478;ENSG00000274478-ENSG00000261175	transcript;intergenic_region	ENST00000621177.1;ENSG00000274478-ENSG00000261175	pseudogene;.	MODIFIER;MODIFIER	downstream_gene_variant;intergenic_region	.	.	.	.	.	.	.	.	.	.	.	.	.	.	.
16	86738666	Sniffles2.INS.3EF0MF	N	<INS:52>	INS	INS	52	96.219	361.935	888	865	23	0.0259	novel	0.0152	0.0152	low_frequency	0.0498	0.00694	0	0	0.00292	0.0156	0.0506	0.00714	0	0	0.00307	0.452	1	1	1	1	0.458	1	1	1	1	0.00957	0.98	0.462	0.462	0.623	0.00139	0.00213	0.565	difficult	GRCh38_gclt25orgt65_slop50;GRCh38_AllTandemRepeatsandHomopolymers_slop5;GRCh38_AllTandemRepeats_gt100bp_slop5;GRCh38_allTandemRepeats;GRCh38_AllTandemRepeats_201to10000bp_slop5;GRCh38_alldifficultregions	LINC02188	ENSG00000261175	transcript	ENST00000569740.6	pseudogene	MODIFIER	non_coding_transcript_exon_variant	.	.	.	.	.	.	.	.	.	.	.	.	.	.	.
16	86746721	Sniffles2.INS.3EF2MF	N	<INS:252>	INS	INS	252	82.403	86.573	888	874	14	0.0158	novel	0.445	0.445	common	0.243	0.375	0.67	0.47	0.544	0.45	0.249	0.374	0.67	0.478	0.551	1	0.724	0.601	0.352	0.879	1	0.858	0.601	0.341	1	0.444	0.955	0.951	0.951	0.952	0.383	0.377	0.967	confident	GRCh38_SimpleRepeat_homopolymer_4to6_slop5;GRCh38_notinalldifficultregions	LINC02188;LINC02188-ENSG00000287010	ENSG00000261175;ENSG00000261175-ENSG00000287010	transcript;intergenic_region	ENST00000569740.6;ENSG00000261175-ENSG00000287010	pseudogene;.	MODIFIER;MODIFIER	downstream_gene_variant;intergenic_region	.	.	.	.	.	.	.	.	.	.	.	.	.	.	.
16	86767985	Sniffles2.INS.3EF4MF	N	<INS:59>	INS	INS	59	165.507	374.398	888	872	16	0.018	novel	0.00169	0.00169	rare	0	0	0	0	0.00877	0.00172	0	0	0	0	0.00898	1	1	1	1	0.0088	1	1	1	1	0.00901	0.00113	0.997	0	0	0.409	0.000177	0.000621	0.241	confident	GRCh38_notinalldifficultregions	ENSG00000287010	ENSG00000287010	transcript	ENST00000658013.1	pseudogene	MODIFIER	intron_variant	.	.	.	.	.	.	.	.	.	.	.	.	.	.	.
16	86836399	Sniffles2.DEL.3F16MF	N	<DEL:-66>	DEL	DEL	-66	56.617	257.026	888	868	20	0.0225	novel	0.0512	0.0512	common	0.0581	0.0382	0.0268	0.0732	0.0556	0.0524	0.0596	0.039	0.0273	0.0745	0.0572	0.181	0.18	0.104	1	0.0814	0.188	0.183	0.106	1	0.0859	0.0405	0.913	0.435	0.435	0.614	0.0699	0.0802	0.785	difficult	GRCh38_AllTandemRepeatsandHomopolymers_slop5;GRCh38_AllTandemRepeats_gt100bp_slop5;GRCh38_allTandemRepeats;GRCh38_SimpleRepeat_homopolymer_4to6_slop5;GRCh38_AllTandemRepeats_201to10000bp_slop5;GRCh38_lowmappabilityall;GRCh38_nonunique_l100_m2_e1;GRCh38_chainSelf;GRCh38_alllowmapandsegdupregions;GRCh38_alldifficultregions	ENSG00000287010-ENSG00000287161	ENSG00000287010-ENSG00000287161	intergenic_region	ENSG00000287010-ENSG00000287161	.	MODIFIER	intergenic_region	.	.	.	.	.	.	.	.	.	.	.	.	Enhancer	.	.
16	86845735	Sniffles2.INS.3F0DMF	N	<INS:172>	INS	INS	172	362.308	243.771	888	875	13	0.0146	novel	0.27	0.27	common	0.332	0.288	0.363	0.174	0.17	0.273	0.338	0.289	0.362	0.175	0.175	0.014	0.31	0.867	0.585	0.418	0.0131	0.309	0.867	0.587	0.417	0.28	0.859	0.799	0.799	0.829	0.181	0.184	0.881	difficult	GRCh38_AllTandemRepeatsandHomopolymers_slop5;GRCh38_AllTandemRepeats_gt100bp_slop5;GRCh38_allTandemRepeats;GRCh38_SimpleRepeat_homopolymer_4to6_slop5;GRCh38_AllTandemRepeats_201to10000bp_slop5;GRCh38_chainSelf;GRCh38_alldifficultregions	ENSG00000287010-ENSG00000287161	ENSG00000287010-ENSG00000287161	intergenic_region	ENSG00000287010-ENSG00000287161	.	MODIFIER	intergenic_region	.	.	.	.	.	.	.	.	.	.	.	.	.	.	.
16	86858310	Sniffles2.DEL.3F18MF	N	<DEL:-52>	DEL	DEL	-52	49.155	360.222	888	858	30	0.0338	novel	0.00451	0.00451	rare	0.00208	0	0	0	0.0205	0.00466	0.00215	0	0	0	0.0212	1	1	1	1	1	1	1	1	1	1	0.00282	0.99	0.25	0.25	0.466	0.000494	0.00177	0.262	confident	GRCh38_SimpleRepeat_homopolymer_4to6_slop5;GRCh38_notinalldifficultregions	ENSG00000287010-ENSG00000287161	ENSG00000287010-ENSG00000287161	intergenic_region	ENSG00000287010-ENSG00000287161	.	MODIFIER	intergenic_region	.	.	.	.	.	.	.	.	.	.	.	.	.	.	.
16	86861264	Sniffles2.DEL.3F19MF	N	<DEL:-78>	DEL	DEL	-78	80.675	425.073	888	865	23	0.0259	novel	0.0586	0.0586	common	0.187	0.0174	0.0179	0.00915	0	0.0595	0.192	0.0176	0.0183	0.00926	0	0.056	1	1	1	1	0.059	1	1	1	1	0.0535	0.953	0.692	0.692	0.772	0.00368	0.00623	0.561	difficult	GRCh38_AllTandemRepeatsandHomopolymers_slop5;GRCh38_SimpleRepeat_triTR_15to50_slop5;GRCh38_AllTandemRepeats_gt100bp_slop5;GRCh38_allTandemRepeats;GRCh38_AllTandemRepeats_201to10000bp_slop5;GRCh38_lowmappabilityall;GRCh38_nonunique_l100_m2_e1;GRCh38_chainSelf;GRCh38_alllowmapandsegdupregions;GRCh38_alldifficultregions	ENSG00000287010-ENSG00000287161	ENSG00000287010-ENSG00000287161	intergenic_region	ENSG00000287010-ENSG00000287161	.	MODIFIER	intergenic_region	.	.	.	.	.	.	.	.	.	.	.	.	.	.	.
16	86861462	Sniffles2.INS.3F0EMF	N	<INS:50>	INS	INS	50	46.024	437.416	888	863	25	0.0282	novel	0.00169	0.00169	rare	0.00415	0	0.00298	0	0	0.00174	0.00431	0	0.00303	0	0	1	1	1	1	1	1	1	1	1	1	0.000563	0.995	0	0	0.479	7.48e-05	0.000196	0.283	difficult	GRCh38_AllTandemRepeatsandHomopolymers_slop5;GRCh38_AllTandemRepeats_gt100bp_slop5;GRCh38_allTandemRepeats;GRCh38_AllTandemRepeats_201to10000bp_slop5;GRCh38_chainSelf;GRCh38_alldifficultregions	ENSG00000287010-ENSG00000287161	ENSG00000287010-ENSG00000287161	intergenic_region	ENSG00000287010-ENSG00000287161	.	MODIFIER	intergenic_region	.	.	.	.	.	.	.	.	.	.	.	.	.	.	.
16	86882188	Sniffles2.DEL.3F1CMF	N	<DEL:-4617>	DEL	DEL	-4617	0	0	888	854	34	0.0383	known	0.00451	0.00451	rare	0.0145	0.00347	0	0	0	0.00468	0.0151	0.00365	0	0	0	1	1	1	1	1	1	1	1	1	1	0.00113	0.989	0	0	0.47	0.00024	0.000546	0.342	confident	GRCh38_gclt25orgt65_slop50;GRCh38_AllHomopolymers_gt6bp_imperfectgt10bp_slop5;GRCh38_AllTandemRepeatsandHomopolymers_slop5;GRCh38_SimpleRepeat_triTR_15to50_slop5;GRCh38_AllTandemRepeats_gt100bp_slop5;GRCh38_allTandemRepeats;GRCh38_SimpleRepeat_homopolymer_7to11_slop5;GRCh38_SimpleRepeat_homopolymer_4to6_slop5;GRCh38_AllTandemRepeats_lt51bp_slop5;GRCh38_SimpleRepeat_imperfecthomopolgt20_slop5;GRCh38_AllTandemRepeats_201to10000bp_slop5;GRCh38_SimpleRepeat_imperfecthomopolgt10_slop5;GRCh38_lowmappabilityall;GRCh38_nonunique_l100_m2_e1;GRCh38_alllowmapandsegdupregions;GRCh38_alldifficultregions;GRCh38_notinalldifficultregions	ENSG00000287010-ENSG00000287161	ENSG00000287010-ENSG00000287161	intergenic_region	ENSG00000287010-ENSG00000287161	.	MODIFIER	intergenic_region	.	.	.	.	.	.	.	Interleukin-1-receptor_antagonist_levels,Interleukin-2_levels,Interleukin-1-receptor_antagonist_levels,Interleukin-2_levels	9e-06,5e-06,9e-06,5e-06	0.1074,0.1131,0.1074,0.1131	NR,NR,NR,NR	2.79893e+31	CTCF Binding Site;Open chromatin;Enhancer;Enhancer	.	.
16	86884185	Sniffles2.DEL.3F1DMF	N	<DEL:-61>	DEL	DEL	-61	40.701	364.478	888	875	13	0.0146	novel	0.224	0.224	common	0.228	0.201	0.316	0.201	0.17	0.227	0.232	0.204	0.314	0.205	0.173	0.363	0.196	0.474	0.81	0.585	0.465	0.195	0.372	1	0.589	0.223	0.917	0.865	0.865	0.91	0.228	0.227	0.931	difficult	GRCh38_gclt25orgt65_slop50;GRCh38_AllTandemRepeatsandHomopolymers_slop5;GRCh38_AllTandemRepeats_gt100bp_slop5;GRCh38_allTandemRepeats;GRCh38_SimpleRepeat_homopolymer_4to6_slop5;GRCh38_AllTandemRepeats_201to10000bp_slop5;GRCh38_lowmappabilityall;GRCh38_nonunique_l100_m2_e1;GRCh38_alllowmapandsegdupregions;GRCh38_alldifficultregions	ENSG00000287010-ENSG00000287161	ENSG00000287010-ENSG00000287161	intergenic_region	ENSG00000287010-ENSG00000287161	.	MODIFIER	intergenic_region	.	.	.	.	.	.	.	.	.	.	.	.	Enhancer	.	.
16	86889298	Sniffles2.DEL.3F1EMF	N	<DEL:-99>	DEL	DEL	-99	81.313	371.863	888	878	10	0.0113	novel	0.225	0.225	common	0.297	0.292	0.173	0.156	0.187	0.228	0.302	0.29	0.173	0.159	0.189	0.877	0.108	0.0309	1	0.451	1	0.153	0.0309	1	0.451	0.237	0.848	0.756	0.756	0.775	0.161	0.158	0.933	difficult	GRCh38_AllTandemRepeatsandHomopolymers_slop5;GRCh38_AllTandemRepeats_gt100bp_slop5;GRCh38_allTandemRepeats;GRCh38_AllTandemRepeats_201to10000bp_slop5;GRCh38_SimpleRepeat_quadTR_20to50_slop5;GRCh38_alldifficultregions	ENSG00000287010-ENSG00000287161	ENSG00000287010-ENSG00000287161	intergenic_region	ENSG00000287010-ENSG00000287161	.	MODIFIER	intergenic_region	.	.	.	.	.	.	.	.	.	.	.	.	.	.	.
16	86893436	Sniffles2.DEL.3F20MF	N	<DEL:-50>	DEL	DEL	-50	64.913	352.902	888	860	28	0.0315	novel	0.0253	0.0253	low_frequency	0.0394	0.0139	0.0327	0.0183	0.0146	0.0262	0.041	0.0143	0.0331	0.0192	0.0151	0.00327	1	0.156	0.0454	1	0.00365	1	0.157	0.0478	1	0.0158	0.962	0.4	0.4	0.545	0.0187	0.0218	0.79	confident	GRCh38_notinalldifficultregions	ENSG00000287010-ENSG00000287161	ENSG00000287010-ENSG00000287161	intergenic_region	ENSG00000287010-ENSG00000287161	.	MODIFIER	intergenic_region	.	.	.	.	.	.	.	.	.	.	.	.	.	.	.
16	86893769	Sniffles2.INS.3F13MF	N	<INS:65>	INS	INS	65	35.683	200.608	888	871	17	0.0191	novel	0.108	0.108	common	0.193	0.135	0.0149	0.113	0.0497	0.11	0.199	0.137	0.0151	0.116	0.0479	1	0.294	1	0.00728	0.342	1	0.3	1	0.00827	0.314	0.101	0.907	0.684	0.684	0.74	0.128	0.126	0.87	difficult	GRCh38_gclt25orgt65_slop50;GRCh38_AllTandemRepeats_51to200bp_slop5;GRCh38_AllTandemRepeatsandHomopolymers_slop5;GRCh38_AllTandemRepeats_gt100bp_slop5;GRCh38_allTandemRepeats;GRCh38_alldifficultregions	ENSG00000287010-ENSG00000287161	ENSG00000287010-ENSG00000287161	intergenic_region	ENSG00000287010-ENSG00000287161	.	MODIFIER	intergenic_region	.	.	.	.	.	.	.	.	.	.	.	.	.	.	.
16	86930997	Sniffles2.INS.3F24MF	N	<INS:51>	INS	INS	51	72.663	162.73	888	871	17	0.0191	novel	0.117	0.117	common	0.16	0.122	0.19	0.064	0.0322	0.119	0.164	0.123	0.19	0.0648	0.0331	0.156	0.695	0.802	0.0184	1	0.153	0.695	0.802	0.0191	1	0.115	0.949	0.862	0.862	0.868	0.0463	0.0518	0.861	difficult	GRCh38_AllTandemRepeatsandHomopolymers_slop5;GRCh38_AllTandemRepeats_gt100bp_slop5;GRCh38_allTandemRepeats;GRCh38_SimpleRepeat_homopolymer_4to6_slop5;GRCh38_AllTandemRepeats_201to10000bp_slop5;GRCh38_alldifficultregions	ENSG00000287161;ENSG00000289423	ENSG00000287161;ENSG00000289423	transcript;transcript	ENST00000670133.1;ENST00000687059.1	pseudogene;pseudogene	MODIFIER;MODIFIER	intron_variant;intron_variant	.	.	.	.	.	.	.	.	.	.	.	.	Enhancer	.	.
16	86931032	Sniffles2.DEL.3F2DMF	N	<DEL:-55>	DEL	DEL	-55	52.703	307.541	888	866	22	0.0248	novel	0.00282	0.00282	rare	0.00415	0.00347	0.00298	0.00305	0	0.00289	0.00429	0.00352	0.00305	0.00311	0	1	1	1	1	1	1	1	1	1	1	0.00113	0.992	0	0	0.431	0.000619	0.0016	0.316	difficult	GRCh38_AllTandemRepeatsandHomopolymers_slop5;GRCh38_AllTandemRepeats_gt100bp_slop5;GRCh38_allTandemRepeats;GRCh38_SimpleRepeat_homopolymer_4to6_slop5;GRCh38_AllTandemRepeats_201to10000bp_slop5;GRCh38_alldifficultregions	ENSG00000287161;ENSG00000289423	ENSG00000287161;ENSG00000289423	transcript;transcript	ENST00000670133.1;ENST00000687059.1	pseudogene;pseudogene	MODIFIER;MODIFIER	intron_variant;intron_variant	.	.	.	.	.	.	.	.	.	.	.	.	Enhancer	.	.
16	86935232	Sniffles2.INS.3F25MF	N	<INS:269>	INS	INS	269	154.425	392.839	888	864	24	0.027	known	0.00507	0.00507	low_frequency	0.0187	0	0	0	0	0.00521	0.0192	0	0	0	0	1	1	1	1	1	1	1	1	1	1	0.00619	0.995	0.889	0.889	0.806	0.000249	0.000325	0.618	confident	GRCh38_SimpleRepeat_homopolymer_4to6_slop5;GRCh38_notinalldifficultregions	ENSG00000289423;ENSG00000287161	ENSG00000289423;ENSG00000287161	transcript;transcript	ENST00000687059.1;ENST00000670133.1	pseudogene;pseudogene	MODIFIER;MODIFIER	upstream_gene_variant;intron_variant	.	.	.	.	.	.	.	.	.	.	.	.	Enhancer	.	.
16	86986070	Sniffles2.DEL.3F31MF	N	<DEL:-1430>	DEL	DEL	-1430	21	297.5	888	858	30	0.0338	known	0.00225	0.00225	rare	0.0083	0	0	0	0	0.00233	0.00858	0	0	0	0	0.0125	1	1	1	1	0.0129	1	1	1	1	0.00113	0.994	0	0	0.374	2.25e-05	0.000116	0.211	confident	GRCh38_gclt25orgt65_slop50;GRCh38_AllHomopolymers_gt6bp_imperfectgt10bp_slop5;GRCh38_AllTandemRepeats_51to200bp_slop5;GRCh38_AllTandemRepeatsandHomopolymers_slop5;GRCh38_SimpleRepeat_diTR_11to50_slop5;GRCh38_AllTandemRepeats_gt100bp_slop5;GRCh38_allTandemRepeats;GRCh38_SimpleRepeat_homopolymer_7to11_slop5;GRCh38_SimpleRepeat_homopolymer_4to6_slop5;GRCh38_AllTandemRepeats_lt51bp_slop5;GRCh38_SimpleRepeat_imperfecthomopolgt20_slop5;GRCh38_SimpleRepeat_imperfecthomopolgt10_slop5;GRCh38_lowmappabilityall;GRCh38_nonunique_l100_m2_e1;GRCh38_alllowmapandsegdupregions;GRCh38_alldifficultregions;GRCh38_notinalldifficultregions	ENSG00000287161-LINC02181	ENSG00000287161-ENSG00000232190	intergenic_region	ENSG00000287161-ENSG00000232190	.	MODIFIER	intergenic_region	.	.	.	.	.	.	.	.	.	.	.	.	Open chromatin;CTCF Binding Site	.	.
16	86986873	Sniffles2.BND.3F3CMF	N	<BND:3F3CMF>	BND	OTHER	.	0	81.146	888	863	25	0.0282	not_compared	0.0231	0.0231	low_frequency	0.0249	0.0139	0.0298	0.0183	0.0263	0.0238	0.0255	0.0143	0.0303	0.0189	0.0274	1	1	0.129	1	1	1	1	0.131	1	1	0.00788	0.941	0.025	0.025	0.364	0.0049	0.00987	0.39	difficult	GRCh38_gclt25orgt65_slop50;GRCh38_AllHomopolymers_gt6bp_imperfectgt10bp_slop5;GRCh38_AllTandemRepeatsandHomopolymers_slop5;GRCh38_SimpleRepeat_homopolymer_4to6_slop5;GRCh38_SimpleRepeat_imperfecthomopolgt20_slop5;GRCh38_SimpleRepeat_imperfecthomopolgt10_slop5;GRCh38_alldifficultregions	GCNT3;.	ENSG00000140297;.	transcript;intergenic_region	ENST00000396065.3;ENSG00000287161-ENSG00000232190	protein_coding;.	HIGH;LOW	transcript_ablation;feature_fusion	GCNT3	ENSG00000140297	transcript	ENST00000396065.3	protein_coding	HIGH	transcript_ablation	.	.	.	.	.	.	.	.
16	86986873	Sniffles2.BND.3F3DMF	N	<BND:3F3DMF>	BND	OTHER	.	0	231.892	888	855	33	0.0372	not_compared	0.00338	0.00338	rare	0.00415	0.00694	0.00298	0.00305	0	0.00351	0.00429	0.00719	0.00309	0.00314	0	0.00208	1	1	1	1	0.00215	1	1	1	1	0	0.994	0	0	0.168	7.07e-05	0.000392	0.208	difficult	GRCh38_gclt25orgt65_slop50;GRCh38_AllHomopolymers_gt6bp_imperfectgt10bp_slop5;GRCh38_AllTandemRepeatsandHomopolymers_slop5;GRCh38_SimpleRepeat_homopolymer_4to6_slop5;GRCh38_SimpleRepeat_imperfecthomopolgt20_slop5;GRCh38_SimpleRepeat_imperfecthomopolgt10_slop5;GRCh38_alldifficultregions	CPNE4	ENSG00000196353	transcript	ENST00000502818.5	protein_coding	HIGH	transcript_ablation	CPNE4	ENSG00000196353	transcript	ENST00000502818.5	protein_coding	HIGH	transcript_ablation	.	.	.	.	.	.	.	.
16	86986873	Sniffles2.BND.3F3EMF	N	<BND:3F3EMF>	BND	OTHER	.	0	1.139	888	857	31	0.0349	not_compared	0.00225	0.00225	rare	0	0.00347	0	0.0061	0.00292	0.00233	0	0.00357	0	0.00629	0.00305	1	1	1	1	1	1	1	1	1	1	0.00113	0.993	0	0	0.44	0.00156	0.00214	0.708	difficult	GRCh38_gclt25orgt65_slop50;GRCh38_AllHomopolymers_gt6bp_imperfectgt10bp_slop5;GRCh38_AllTandemRepeatsandHomopolymers_slop5;GRCh38_SimpleRepeat_homopolymer_4to6_slop5;GRCh38_SimpleRepeat_imperfecthomopolgt20_slop5;GRCh38_SimpleRepeat_imperfecthomopolgt10_slop5;GRCh38_alldifficultregions	UBAP1;.	ENSG00000165006;.	transcript;intergenic_region	ENST00000625521.2;ENSG00000287161-ENSG00000232190	protein_coding;.	HIGH;LOW	transcript_ablation;feature_fusion	UBAP1	ENSG00000165006	transcript	ENST00000625521.2	protein_coding	HIGH	transcript_ablation	.	.	.	.	.	.	.	.
16	86986873	Sniffles2.INS.3F29MF	N	<INS:3835>	INS	INS	3835	287.884	1.184	888	842	46	0.0518	novel	0.0174	0.0174	low_frequency	0.0124	0.0243	0.0149	0.0213	0.0175	0.019	0.0154	0.0256	0.0157	0.0222	0.0186	0.031	4.54e-06	0.0297	0.0632	0.000388	0.0458	5.28e-06	0.0314	0.0656	0.000438	0.00845	0.957	0	0	0.455	0.0152	0.022	0.59	difficult	GRCh38_gclt25orgt65_slop50;GRCh38_AllHomopolymers_gt6bp_imperfectgt10bp_slop5;GRCh38_AllTandemRepeatsandHomopolymers_slop5;GRCh38_SimpleRepeat_homopolymer_4to6_slop5;GRCh38_SimpleRepeat_imperfecthomopolgt20_slop5;GRCh38_SimpleRepeat_imperfecthomopolgt10_slop5;GRCh38_alldifficultregions	ENSG00000287161-LINC02181	ENSG00000287161-ENSG00000232190	intergenic_region	ENSG00000287161-ENSG00000232190	.	MODIFIER	intergenic_region	.	.	.	.	.	.	.	.	.	.	.	.	.	.	.
16	86986961	Sniffles2.INS.3F2AMF	N	<INS:88>	INS	INS	88	151.335	97.41	888	860	28	0.0315	known	0.031	0.031	low_frequency	0.0373	0.0278	0.0238	0.0305	0.0322	0.032	0.0381	0.0286	0.0247	0.0316	0.0335	1	0.00253	1	0.132	1	1	0.00268	1	0.137	1	0.0191	0.908	0.0385	0.0385	0.45	0.0228	0.0315	0.503	difficult	GRCh38_gclt25orgt65_slop50;GRCh38_AllHomopolymers_gt6bp_imperfectgt10bp_slop5;GRCh38_AllTandemRepeatsandHomopolymers_slop5;GRCh38_SimpleRepeat_homopolymer_4to6_slop5;GRCh38_SimpleRepeat_imperfecthomopolgt20_slop5;GRCh38_SimpleRepeat_imperfecthomopolgt10_slop5;GRCh38_alldifficultregions	ENSG00000287161-LINC02181	ENSG00000287161-ENSG00000232190	intergenic_region	ENSG00000287161-ENSG00000232190	.	MODIFIER	intergenic_region	.	.	.	.	.	.	.	.	.	.	.	.	.	.	.
16	87023958	Sniffles2.INS.3F41MF	N	<INS:94>	INS	INS	94	98.905	302.828	888	871	17	0.0191	novel	0.00113	0.00113	rare	0.00208	0	0	0	0.00292	0.00115	0.00214	0	0	0	0.00294	1	1	1	1	1	1	1	1	1	1	0.000563	0.997	0	0	0.453	0.000214	0.000578	0.351	difficult	GRCh38_gclt25orgt65_slop50;GRCh38_AllTandemRepeatsandHomopolymers_slop5;GRCh38_AllTandemRepeats_gt100bp_slop5;GRCh38_allTandemRepeats;GRCh38_AllTandemRepeats_201to10000bp_slop5;GRCh38_alldifficultregions	ENSG00000287161-LINC02181	ENSG00000287161-ENSG00000232190	intergenic_region	ENSG00000287161-ENSG00000232190	.	MODIFIER	intergenic_region	.	.	.	.	.	.	.	.	.	.	.	.	.	.	.
16	87038610	Sniffles2.DEL.3F4BMF	N	<DEL:-63>	DEL	DEL	-63	40.954	171.016	888	880	8	0.00901	novel	0.405	0.405	common	0.421	0.382	0.298	0.564	0.357	0.408	0.421	0.385	0.303	0.568	0.361	0.597	0.00489	0.461	0.0799	0.869	0.692	0.00761	0.467	0.0805	0.868	0.384	0.836	0.791	0.791	0.812	0.593	0.588	0.897	difficult	GRCh38_AllTandemRepeats_51to200bp_slop5;GRCh38_AllTandemRepeatsandHomopolymers_slop5;GRCh38_AllTandemRepeats_gt100bp_slop5;GRCh38_allTandemRepeats;GRCh38_SimpleRepeat_quadTR_51to200_slop5;GRCh38_SimpleRepeat_quadTR_20to50_slop5;GRCh38_alldifficultregions	ENSG00000287161-LINC02181	ENSG00000287161-ENSG00000232190	intergenic_region	ENSG00000287161-ENSG00000232190	.	MODIFIER	intergenic_region	.	.	.	.	.	.	.	.	.	.	.	.	.	.	.
16	87043121	Sniffles2.INS.3F43MF	N	<INS:51>	INS	INS	51	30.117	113.254	888	868	20	0.0225	novel	0.164	0.164	common	0.122	0.163	0.164	0.259	0.134	0.168	0.123	0.168	0.168	0.261	0.139	0.764	0.0263	0.397	0.308	0.194	0.762	0.0276	0.406	0.308	0.321	0.159	0.927	0.843	0.843	0.884	0.248	0.245	0.959	difficult	GRCh38_AllTandemRepeats_51to200bp_slop5;GRCh38_AllTandemRepeatsandHomopolymers_slop5;GRCh38_AllTandemRepeats_gt100bp_slop5;GRCh38_allTandemRepeats;GRCh38_SimpleRepeat_homopolymer_4to6_slop5;GRCh38_chainSelf;GRCh38_alldifficultregions	ENSG00000287161-LINC02181	ENSG00000287161-ENSG00000232190	intergenic_region	ENSG00000287161-ENSG00000232190	.	MODIFIER	intergenic_region	.	.	.	.	.	.	.	.	.	.	.	.	Enhancer	.	.
16	87081363	Sniffles2.INS.3F46MF	N	<INS:2612>	INS	INS	2612	36.318	0.843	888	869	19	0.0214	novel	0.0332	0.0332	low_frequency	0.12	0.00347	0	0	0	0.034	0.123	0.00352	0	0	0	2.25e-14	1	1	1	1	3.38e-14	1	1	1	1	0.0253	0.959	0.45	0.45	0.694	0.00219	0.00355	0.574	difficult	GRCh38_AllHomopolymers_gt6bp_imperfectgt10bp_slop5;GRCh38_AllTandemRepeatsandHomopolymers_slop5;GRCh38_SimpleRepeat_homopolymer_7to11_slop5;GRCh38_alldifficultregions	LINC02181-C16orf95	ENSG00000232190-ENSG00000260456	intergenic_region	ENSG00000232190-ENSG00000260456	.	MODIFIER	intergenic_region	.	.	.	.	.	.	.	.	.	.	.	.	.	.	.
16	87124488	Sniffles2.DEL.3F64MF	N	<DEL:-54>	DEL	DEL	-54	81.772	257.59	888	872	16	0.018	novel	0.00338	0.00338	rare	0.0083	0.00347	0	0.00305	0	0.00344	0.0084	0.00355	0	0.00307	0	0.0125	1	1	1	1	0.0126	1	1	1	1	0.00113	0.992	0	0	0.425	0.00211	0.00317	0.472	difficult	GRCh38_AllTandemRepeatsandHomopolymers_slop5;GRCh38_SimpleRepeat_diTR_11to50_slop5;GRCh38_AllTandemRepeats_gt100bp_slop5;GRCh38_allTandemRepeats;GRCh38_AllTandemRepeats_201to10000bp_slop5;GRCh38_alldifficultregions	C16orf95	ENSG00000260456	gene_variant	ENSG00000260456	.	MODIFIER	intragenic_variant	.	.	.	.	.	.	.	.	.	.	.	.	.	.	.
16	87158056	Sniffles2.INS.3F5FMF	N	<INS:318>	INS	INS	318	85.251	64.155	888	875	13	0.0146	novel	0.33	0.33	common	0.276	0.229	0.33	0.415	0.412	0.335	0.284	0.231	0.334	0.417	0.417	0.42	0.0556	0.383	0.338	0.21	0.521	0.0561	0.387	0.335	0.269	0.335	0.943	0.933	0.933	0.942	0.404	0.403	0.945	confident	GRCh38_notinalldifficultregions	C16orf95	ENSG00000260456	gene_variant	ENSG00000260456	.	MODIFIER	intragenic_variant	.	.	.	.	.	.	.	.	.	.	.	.	.	.	.
16	87187397	Sniffles2.DEL.3F6BMF	N	<DEL:-63>	DEL	DEL	-63	61.328	302.189	888	873	15	0.0169	novel	0.1	0.1	common	0.102	0.0625	0.152	0.0457	0.132	0.102	0.103	0.0634	0.154	0.0466	0.134	0.282	1	1	0.0343	0.498	0.288	1	1	0.0356	0.503	0.08	0.886	0.579	0.579	0.67	0.0411	0.049	0.665	difficult	GRCh38_AllTandemRepeatsandHomopolymers_slop5;GRCh38_AllTandemRepeats_gt100bp_slop5;GRCh38_allTandemRepeats;GRCh38_AllTandemRepeats_201to10000bp_slop5;GRCh38_alldifficultregions	C16orf95	ENSG00000260456	gene_variant	ENSG00000260456	.	MODIFIER	intragenic_variant	.	.	.	.	.	.	.	.	.	.	.	.	.	.	.
16	87217643	Sniffles2.DEL.3F7AMF	N	<DEL:-1116>	DEL	DEL	-1116	162.146	241.144	888	857	31	0.0349	novel	0.00225	0.00225	rare	0.00622	0.00347	0	0	0	0.00233	0.00649	0.00357	0	0	0	1	1	1	1	1	1	1	1	1	1	0.00169	0.999	0.75	0.75	0.788	0.000231	0.000232	0.93	difficult	GRCh38_gclt25orgt65_slop50;GRCh38_AllTandemRepeatsandHomopolymers_slop5;GRCh38_AllTandemRepeats_gt100bp_slop5;GRCh38_allTandemRepeats;GRCh38_SimpleRepeat_homopolymer_4to6_slop5;GRCh38_AllTandemRepeats_201to10000bp_slop5;GRCh38_lowmappabilityall;GRCh38_nonunique_l100_m2_e1;GRCh38_allOtherDifficultregions;GRCh38_gnomAD_InbreedingCoeff_slop1bp_merge1000bp;GRCh38_chainSelf;GRCh38_alllowmapandsegdupregions;GRCh38_alldifficultregions	ENSG00000261651;ENSG00000261095;C16orf95	ENSG00000261651;ENSG00000261095;ENSG00000260456	transcript;transcript;gene_variant	ENST00000562873.1;ENST00000566092.1;ENSG00000260456	pseudogene;pseudogene;.	MODIFIER;MODIFIER;MODIFIER	downstream_gene_variant;intron_variant;intragenic_variant	.	.	.	.	.	.	.	.	.	.	.	.	.	.	.
16	87218225	Sniffles2.INS.3F73MF	N	<INS:134>	INS	INS	134	154.496	257.845	888	886	2	0.00225	novel	0.678	0.322	common	0.658	0.719	0.402	0.826	0.804	0.68	0.658	0.719	0.404	0.826	0.804	5.08e-05	0.0982	0.525	0.416	0.0286	5.22e-05	0.0982	0.63	0.416	0.0286	0.712	0.727	0.715	0.631	0.755	0.858	0.824	0.655	difficult	GRCh38_gclt25orgt65_slop50;GRCh38_AllTandemRepeatsandHomopolymers_slop5;GRCh38_AllTandemRepeats_gt100bp_slop5;GRCh38_allTandemRepeats;GRCh38_SimpleRepeat_homopolymer_4to6_slop5;GRCh38_AllTandemRepeats_201to10000bp_slop5;GRCh38_chainSelf;GRCh38_alldifficultregions	ENSG00000261651;ENSG00000261095;C16orf95	ENSG00000261651;ENSG00000261095;ENSG00000260456	transcript;transcript;gene_variant	ENST00000562873.1;ENST00000566092.1;ENSG00000260456	pseudogene;pseudogene;.	MODIFIER;MODIFIER;MODIFIER	downstream_gene_variant;intron_variant;intragenic_variant	.	.	.	.	.	.	.	.	.	.	.	.	.	.	.
16	87218303	Sniffles2.DEL.3F7BMF	N	<DEL:-68>	DEL	DEL	-68	48.792	322.823	888	872	16	0.018	novel	0.04	0.04	low_frequency	0.0373	0.0278	0.0327	0.0366	0.0643	0.0407	0.0381	0.0284	0.0331	0.0373	0.0655	0.281	1	1	1	1	0.286	1	1	1	1	0.018	0.904	0.114	0.114	0.456	0.0236	0.0439	0.46	difficult	GRCh38_gclt25orgt65_slop50;GRCh38_AllTandemRepeatsandHomopolymers_slop5;GRCh38_AllTandemRepeats_gt100bp_slop5;GRCh38_allTandemRepeats;GRCh38_SimpleRepeat_homopolymer_4to6_slop5;GRCh38_AllTandemRepeats_201to10000bp_slop5;GRCh38_chainSelf;GRCh38_alldifficultregions	ENSG00000261651;ENSG00000261095;C16orf95	ENSG00000261651;ENSG00000261095;ENSG00000260456	transcript;transcript;gene_variant	ENST00000562873.1;ENST00000566092.1;ENSG00000260456	pseudogene;pseudogene;.	MODIFIER;MODIFIER;MODIFIER	downstream_gene_variant;intron_variant;intragenic_variant	.	.	.	.	.	.	.	.	.	.	.	.	.	.	.
16	87222042	Sniffles2.DEL.3F7CMF	N	<DEL:-159>	DEL	DEL	-159	88.965	126.433	888	861	27	0.0304	novel	0.0676	0.0676	common	0.178	0.0243	0	0.064	0.0175	0.0697	0.183	0.0256	0	0.0656	0.018	0.279	1	1	0.127	1	0.381	1	1	0.132	1	0.0614	0.941	0.694	0.694	0.764	0.0456	0.0493	0.839	difficult	GRCh38_AllTandemRepeatsandHomopolymers_slop5;GRCh38_SimpleRepeat_triTR_15to50_slop5;GRCh38_AllTandemRepeats_gt100bp_slop5;GRCh38_allTandemRepeats;GRCh38_AllTandemRepeats_201to10000bp_slop5;GRCh38_allOtherDifficultregions;GRCh38_gnomAD_InbreedingCoeff_slop1bp_merge1000bp;GRCh38_alldifficultregions	ENSG00000261095;C16orf95	ENSG00000261095;ENSG00000260456	transcript;gene_variant	ENST00000566092.1;ENSG00000260456	pseudogene;.	MODIFIER;MODIFIER	intron_variant;intragenic_variant	.	.	.	.	.	.	.	.	.	.	.	.	.	.	.
16	87222363	Sniffles2.INS.3F74MF	N	<INS:87>	INS	INS	87	106.094	200.458	888	865	23	0.0259	novel	0.135	0.135	common	0.11	0.153	0.0595	0.0976	0.263	0.138	0.113	0.161	0.061	0.1	0.266	0.18	0.00582	0.452	0.368	0.000599	0.188	0.0081	0.46	0.37	0.000643	0.134	0.901	0.745	0.745	0.763	0.0884	0.0956	0.825	difficult	GRCh38_AllTandemRepeatsandHomopolymers_slop5;GRCh38_AllTandemRepeats_gt100bp_slop5;GRCh38_allTandemRepeats;GRCh38_AllTandemRepeats_201to10000bp_slop5;GRCh38_alldifficultregions	ENSG00000261095;C16orf95	ENSG00000261095;ENSG00000260456	transcript;gene_variant	ENST00000566092.1;ENSG00000260456	pseudogene;.	MODIFIER;MODIFIER	intron_variant;intragenic_variant	.	.	.	.	.	.	.	.	.	.	.	.	.	.	.
16	87231937	Sniffles2.INS.3F75MF	N	<INS:98>	INS	INS	98	126.269	208.271	888	861	27	0.0304	novel	0.0344	0.0344	low_frequency	0.12	0.00694	0	0	0.00292	0.0354	0.123	0.00714	0	0	0.00309	0.127	1	1	1	1	0.134	1	1	1	1	0.0242	0.962	0.527	0.527	0.652	0.00214	0.00412	0.512	difficult	GRCh38_gclt25orgt65_slop50;GRCh38_AllTandemRepeats_51to200bp_slop5;GRCh38_AllTandemRepeatsandHomopolymers_slop5;GRCh38_SimpleRepeat_diTR_11to50_slop5;GRCh38_AllTandemRepeats_gt100bp_slop5;GRCh38_allTandemRepeats;GRCh38_alldifficultregions	C16orf95	ENSG00000260456	gene_variant	ENSG00000260456	.	MODIFIER	intragenic_variant	.	.	.	.	.	.	.	.	.	.	.	.	.	.	.
16	87294152	Sniffles2.INS.3F78MF	N	<INS:114>	INS	INS	114	46.806	207.259	888	867	21	0.0236	known	0.0107	0.0107	low_frequency	0.0394	0	0	0	0	0.011	0.0402	0	0	0	0	1	1	1	1	1	1	1	1	1	1	0.0101	0.988	0.632	0.632	0.728	0.000903	0.00118	0.707	difficult	GRCh38_AllTandemRepeatsandHomopolymers_slop5;GRCh38_AllTandemRepeats_gt100bp_slop5;GRCh38_allTandemRepeats;GRCh38_AllTandemRepeats_201to10000bp_slop5;GRCh38_alldifficultregions	ENSG00000261697;ENSG00000280419;C16orf95	ENSG00000261697;ENSG00000280419;ENSG00000260456	transcript;transcript;gene_variant	ENST00000569872.1;ENST00000623341.1;ENSG00000260456	pseudogene;TEC;.	MODIFIER;MODIFIER;MODIFIER	upstream_gene_variant;upstream_gene_variant;intragenic_variant	.	.	.	.	.	.	.	.	.	.	.	.	.	.	.
16	87304310	Sniffles2.INS.3F84MF	N	<INS:50>	INS	INS	50	34.722	85.789	888	883	5	0.00563	novel	0.547	0.453	common	0.537	0.535	0.661	0.555	0.453	0.55	0.54	0.535	0.673	0.555	0.456	0.00423	0.0461	0.169	0.0573	0.0665	0.00275	0.0461	0.0531	0.0573	0.0639	0.552	0.734	0.719	0.73	0.753	0.552	0.556	0.821	difficult	GRCh38_AllTandemRepeats_51to200bp_slop5;GRCh38_AllTandemRepeatsandHomopolymers_slop5;GRCh38_AllTandemRepeats_gt100bp_slop5;GRCh38_allTandemRepeats;GRCh38_alldifficultregions	ENSG00000131152;C16orf95	ENSG00000131152;ENSG00000260456	transcript;transcript	ENST00000568879.1;ENST00000567970.2	protein_coding;protein_coding	MODIFIER;MODIFIER	intron_variant;intron_variant	ENSG00000131152;C16orf95	ENSG00000131152;ENSG00000260456	transcript;transcript	ENST00000568879.1;ENST00000567970.2	protein_coding;protein_coding	MODIFIER;MODIFIER	intron_variant;intron_variant	.	.	.	.	.	.	.	.
16	87319495	Sniffles2.INV.3F92MF	N	<INV:102>	INV	OTHER	102	112.53	285.752	888	867	21	0.0236	novel	0.00113	0.00113	rare	0.00208	0	0	0	0.00292	0.00115	0.00215	0	0	0	0.00296	1	1	1	1	1	1	1	1	1	1	0.000563	0.997	0	0	0.535	9.83e-05	0.000149	0.334	confident	GRCh38_SimpleRepeat_homopolymer_4to6_slop5;GRCh38_notinalldifficultregions	C16orf95;C16orf95-DT;ENSG00000131152	ENSG00000260456;ENSG00000270006;ENSG00000131152	transcript;transcript;transcript	ENST00000567970.2;ENST00000685186.1;ENST00000568879.1	protein_coding;pseudogene;protein_coding	MODIFIER;MODIFIER;MODIFIER	upstream_gene_variant;downstream_gene_variant;intron_variant	ENSG00000131152	ENSG00000131152	transcript	ENST00000568879.1	protein_coding	MODIFIER	intron_variant	.	.	.	.	.	.	.	.
16	87353724	Sniffles2.INS.3F87MF	N	<INS:84>	INS	INS	84	52.318	145.163	888	869	19	0.0214	novel	0.0118	0.0118	low_frequency	0.00622	0.0174	0	0.0305	0.00877	0.0121	0.00638	0.0177	0	0.0312	0.00909	1	1	1	0.132	1	1	1	1	0.135	1	0.00732	0.986	0.5	0.5	0.771	0.0203	0.0225	0.805	difficult	GRCh38_gclt25orgt65_slop50;GRCh38_AllTandemRepeatsandHomopolymers_slop5;GRCh38_AllTandemRepeats_gt100bp_slop5;GRCh38_allTandemRepeats;GRCh38_SimpleRepeat_homopolymer_4to6_slop5;GRCh38_AllTandemRepeats_201to10000bp_slop5;GRCh38_lowmappabilityall;GRCh38_nonunique_l100_m2_e1;GRCh38_alllowmapandsegdupregions;GRCh38_alldifficultregions	FBXO31	ENSG00000103264	transcript	ENST00000311635.12	protein_coding	MODIFIER	intron_variant	FBXO31	ENSG00000103264	transcript	ENST00000311635.12	protein_coding	MODIFIER	intron_variant	.	.	.	.	.	.	.	.
16	87393694	Sniffles2.INS.3F8AMF	N	<INS:173>	INS	INS	173	136.236	338.857	888	869	19	0.0214	novel	0.00563	0.00563	low_frequency	0.0166	0	0	0	0.00585	0.00575	0.0172	0	0	0	0.00595	1	1	1	1	1	1	1	1	1	1	0.00563	0.991	0.6	0.6	0.764	0.000421	0.00052	0.77	confident	GRCh38_notinalldifficultregions	ENSG00000261592;MAP1LC3B	ENSG00000261592;ENSG00000140941	transcript;transcript	ENST00000569147.1;ENST00000268607.10	pseudogene;protein_coding	MODIFIER;MODIFIER	downstream_gene_variant;intron_variant	MAP1LC3B	ENSG00000140941	transcript	ENST00000268607.10	protein_coding	MODIFIER	intron_variant	.	.	.	.	.	Promoter	.	.
16	87419170	Sniffles2.INS.3F9EMF	N	<INS:63>	INS	INS	63	89.868	329.379	888	864	24	0.027	novel	0.00282	0.00282	rare	0	0	0	0.0122	0.00292	0.00289	0	0	0	0.0124	0.00298	1	1	1	1	1	1	1	1	1	1	0.00282	0.991	0.2	0.2	0.626	0.00744	0.00867	0.755	difficult	GRCh38_AllTandemRepeatsandHomopolymers_slop5;GRCh38_AllTandemRepeats_gt100bp_slop5;GRCh38_allTandemRepeats;GRCh38_AllTandemRepeats_201to10000bp_slop5;GRCh38_alldifficultregions	ZCCHC14	ENSG00000140948	transcript	ENST00000671377.2	protein_coding	MODIFIER	intron_variant	ZCCHC14	ENSG00000140948	transcript	ENST00000671377.2	protein_coding	MODIFIER	intron_variant	.	.	.	.	.	.	.	.
16	87478319	Sniffles2.INS.3F9FMF	N	<INS:55>	INS	INS	55	93.496	543.941	888	875	13	0.0146	novel	0.00113	0.00113	rare	0.00208	0.00347	0	0	0	0.00114	0.00209	0.00347	0	0	0	1	1	1	1	1	1	1	1	1	1	0.00113	0.995	0	0	0.971	7.89e-05	0.000113	0.68	difficult	GRCh38_segdups_gt10kb;GRCh38_segdups;GRCh38_alllowmapandsegdupregions;GRCh38_alldifficultregions	ENSG00000276337;ZCCHC14	ENSG00000276337;ENSG00000140948	transcript;transcript	ENST00000612833.1;ENST00000671377.2	pseudogene;protein_coding	MODIFIER;MODIFIER	upstream_gene_variant;intron_variant	ZCCHC14	ENSG00000140948	transcript	ENST00000671377.2	protein_coding	MODIFIER	intron_variant	.	.	.	.	.	Enhancer	.	.
16	87502293	Sniffles2.INS.3FB3MF	N	<INS:625>	INS	INS	625	160.015	89.399	888	888	0	0	novel	0.809	0.191	common	0.768	0.833	0.848	0.851	0.766	0.809	0.77	0.833	0.848	0.851	0.766	8.18e-08	0.0139	0.0156	0.0266	7.25e-06	8.02e-08	0.0139	0.0156	0.0266	7.25e-06	0.88	0.563	0.563	0.203	0.442	0.874	0.823	0.545	difficult	GRCh38_AllTandemRepeatsandHomopolymers_slop5;GRCh38_SimpleRepeat_diTR_11to50_slop5;GRCh38_AllTandemRepeats_gt100bp_slop5;GRCh38_allTandemRepeats;GRCh38_AllTandemRepeats_201to10000bp_slop5;GRCh38_allOtherDifficultregions;GRCh38_gnomAD_InbreedingCoeff_slop1bp_merge1000bp;GRCh38_alldifficultregions	ZCCHC14-DT	ENSG00000288568	transcript	ENST00000657113.1	pseudogene	MODIFIER	intron_variant	.	.	.	.	.	.	.	.	.	.	.	.	.	.	.
16	87502467	Sniffles2.INS.3FB4MF	N	<INS:111>	INS	INS	111	95.136	301.531	888	870	18	0.0203	novel	0.00451	0.00451	rare	0.00622	0.00347	0.00595	0.0061	0	0.0046	0.00638	0.0035	0.00606	0.00617	0	1	1	1	1	1	1	1	1	1	1	0.000563	0.99	0	0	0.198	0.00106	0.00421	0.297	difficult	GRCh38_AllTandemRepeatsandHomopolymers_slop5;GRCh38_AllTandemRepeats_gt100bp_slop5;GRCh38_allTandemRepeats;GRCh38_AllTandemRepeats_201to10000bp_slop5;GRCh38_alldifficultregions	ZCCHC14-DT	ENSG00000288568	transcript	ENST00000657113.1	pseudogene	MODIFIER	intron_variant	.	.	.	.	.	.	.	.	.	.	.	.	.	.	.
16	87564053	Sniffles2.DEL.3FBEMF	N	<DEL:-99>	DEL	DEL	-99	44.724	201.756	888	879	9	0.0101	novel	0.59	0.41	common	0.409	0.549	0.58	0.723	0.763	0.594	0.414	0.549	0.587	0.723	0.771	0.142	1	0.751	0.117	0.295	0.142	1	0.524	0.117	0.381	0.599	0.913	0.931	0.899	0.896	0.716	0.71	0.911	difficult	GRCh38_AllTandemRepeatsandHomopolymers_slop5;GRCh38_AllTandemRepeats_gt100bp_slop5;GRCh38_allTandemRepeats;GRCh38_SimpleRepeat_homopolymer_4to6_slop5;GRCh38_AllTandemRepeats_201to10000bp_slop5;GRCh38_alldifficultregions	ZCCHC14-DT-ENSG00000260750	ENSG00000288568-ENSG00000260750	intergenic_region	ENSG00000288568-ENSG00000260750	.	MODIFIER	intergenic_region	.	.	.	.	.	.	.	.	.	.	.	.	.	.	.
16	87564200	Sniffles2.INS.3FB8MF	N	<INS:50>	INS	INS	50	40.484	340.386	888	860	28	0.0315	novel	0.00225	0.00225	rare	0	0.00347	0.00298	0.0061	0	0.00233	0	0.0035	0.00307	0.00617	0	1	1	1	0.00306	1	1	1	1	0.0031	1	0	0.997	0	0	0.124	0.000772	0.00185	0.341	difficult	GRCh38_AllTandemRepeatsandHomopolymers_slop5;GRCh38_AllTandemRepeats_gt100bp_slop5;GRCh38_allTandemRepeats;GRCh38_AllTandemRepeats_201to10000bp_slop5;GRCh38_alldifficultregions	ZCCHC14-DT-ENSG00000260750	ENSG00000288568-ENSG00000260750	intergenic_region	ENSG00000288568-ENSG00000260750	.	MODIFIER	intergenic_region	.	.	.	.	.	.	.	.	.	.	.	.	.	.	.
16	87572922	Sniffles2.DEL.3FBFMF	N	<DEL:-860>	DEL	DEL	-860	258.549	79.507	888	859	29	0.0327	known	0.00845	0.00845	low_frequency	0	0.00694	0	0.0244	0.0146	0.00873	0	0.00725	0	0.0247	0.0151	1	1	1	0.00195	1	1	1	1	0.002	1	0.00338	0.982	0.0769	0.0769	0.351	0.00202	0.00336	0.463	confident	GRCh38_AllHomopolymers_gt6bp_imperfectgt10bp_slop5;GRCh38_AllTandemRepeatsandHomopolymers_slop5;GRCh38_SimpleRepeat_homopolymer_gt11_slop5;GRCh38_SimpleRepeat_homopolymer_7to11_slop5;GRCh38_SimpleRepeat_homopolymer_4to6_slop5;GRCh38_SimpleRepeat_imperfecthomopolgt10_slop5;GRCh38_lowmappabilityall;GRCh38_nonunique_l100_m2_e1;GRCh38_allOtherDifficultregions;GRCh38_gnomAD_InbreedingCoeff_slop1bp_merge1000bp;GRCh38_alllowmapandsegdupregions;GRCh38_alldifficultregions;GRCh38_notinalldifficultregions	ZCCHC14-DT-ENSG00000260750	ENSG00000288568-ENSG00000260750	intergenic_region	ENSG00000288568-ENSG00000260750	.	MODIFIER	intergenic_region	.	.	.	.	.	.	.	.	.	.	.	.	.	.	.
16	87597632	Sniffles2.DEL.3FD8MF	N	<DEL:-50>	DEL	DEL	-50	82.099	269.668	888	867	21	0.0236	novel	0.00338	0.00338	rare	0.0104	0	0	0.00305	0	0.00346	0.0106	0	0	0.00305	0	1	1	1	1	1	1	1	1	1	1	0.00169	0.99	0	0	0.41	0.000382	0.00188	0.278	difficult	GRCh38_AllTandemRepeatsandHomopolymers_slop5;GRCh38_AllTandemRepeats_gt100bp_slop5;GRCh38_allTandemRepeats;GRCh38_AllTandemRepeats_201to10000bp_slop5;GRCh38_alldifficultregions	JPH3;ENSG00000269935;ENSG00000260750	ENSG00000154118;ENSG00000269935;ENSG00000260750	transcript;transcript;transcript	ENST00000284262.3;ENST00000602388.1;ENST00000660578.1	protein_coding;pseudogene;pseudogene	MODIFIER;MODIFIER;MODIFIER	upstream_gene_variant;downstream_gene_variant;non_coding_transcript_exon_variant	.	.	.	.	.	.	.	.	.	.	.	.	.	.	.
16	87671597	Sniffles2.DEL.3FDBMF	N	<DEL:-52>	DEL	DEL	-52	35.334	183.939	888	877	11	0.0124	novel	0.377	0.377	common	0.317	0.413	0.42	0.393	0.374	0.381	0.321	0.413	0.422	0.395	0.383	0.882	0.126	0.0183	1	0.00109	0.882	0.126	0.0259	1	0.00194	0.38	0.902	0.896	0.896	0.904	0.339	0.337	0.925	difficult	GRCh38_gclt25orgt65_slop50;GRCh38_AllTandemRepeats_51to200bp_slop5;GRCh38_AllTandemRepeatsandHomopolymers_slop5;GRCh38_AllTandemRepeats_gt100bp_slop5;GRCh38_allTandemRepeats;GRCh38_SimpleRepeat_homopolymer_4to6_slop5;GRCh38_alldifficultregions	JPH3	ENSG00000154118	transcript	ENST00000284262.3	protein_coding	MODIFIER	intron_variant	JPH3	ENSG00000154118	transcript	ENST00000284262.3	protein_coding	MODIFIER	intron_variant	.	.	.	.	.	CTCF Binding Site	.	.
16	87676708	Sniffles2.DEL.3FDCMF	N	<DEL:-649>	DEL	DEL	-649	97.77	241.312	888	861	27	0.0304	known	0.00788	0.00788	low_frequency	0.027	0	0	0.00305	0	0.00813	0.0277	0	0	0.00318	0	0.00885	1	1	1	1	0.0093	1	1	1	1	0.0045	0.989	0.333	0.333	0.612	0.00431	0.00564	0.648	confident	GRCh38_AllHomopolymers_gt6bp_imperfectgt10bp_slop5;GRCh38_AllTandemRepeats_51to200bp_slop5;GRCh38_AllTandemRepeatsandHomopolymers_slop5;GRCh38_SimpleRepeat_diTR_11to50_slop5;GRCh38_allTandemRepeats;GRCh38_SimpleRepeat_homopolymer_7to11_slop5;GRCh38_SimpleRepeat_homopolymer_4to6_slop5;GRCh38_SimpleRepeat_imperfecthomopolgt10_slop5;GRCh38_lowmappabilityall;GRCh38_nonunique_l100_m2_e1;GRCh38_alllowmapandsegdupregions;GRCh38_alldifficultregions;GRCh38_notinalldifficultregions	JPH3	ENSG00000154118	transcript	ENST00000284262.3	protein_coding	MODIFIER	intron_variant	JPH3	ENSG00000154118	transcript	ENST00000284262.3	protein_coding	MODIFIER	intron_variant	.	.	.	.	.	.	.	.
16	87686372	Sniffles2.DEL.3FDEMF	N	<DEL:-72>	DEL	DEL	-72	78.193	282.86	888	871	17	0.0191	novel	0.138	0.138	common	0.288	0.0486	0.0536	0.143	0.0819	0.141	0.29	0.05	0.0542	0.145	0.0848	1	1	0.382	0.333	0.0851	1	1	0.385	0.336	0.0929	0.134	0.925	0.783	0.783	0.867	0.127	0.128	0.925	difficult	GRCh38_AllTandemRepeatsandHomopolymers_slop5;GRCh38_AllTandemRepeats_gt100bp_slop5;GRCh38_allTandemRepeats;GRCh38_AllTandemRepeats_201to10000bp_slop5;GRCh38_lowmappabilityall;GRCh38_nonunique_l100_m2_e1;GRCh38_alllowmapandsegdupregions;GRCh38_alldifficultregions	ENSG00000277504;JPH3	ENSG00000277504;ENSG00000154118	transcript;transcript	ENST00000620306.1;ENST00000284262.3	pseudogene;protein_coding	MODIFIER;MODIFIER	upstream_gene_variant;intron_variant	JPH3	ENSG00000154118	transcript	ENST00000284262.3	protein_coding	MODIFIER	intron_variant	.	.	.	.	.	.	.	.
16	87700525	Sniffles2.DEL.3FFBMF	N	<DEL:-53>	DEL	DEL	-53	62.499	355.839	888	860	28	0.0315	novel	0.00113	0.00113	rare	0.00208	0	0	0	0.00292	0.00116	0.00212	0	0	0	0.00314	1	1	1	1	1	1	1	1	1	1	0	0.998	0	0	0.237	0.000177	0.000237	0.602	difficult	GRCh38_gclt25orgt65_slop50;GRCh38_AllTandemRepeatsandHomopolymers_slop5;GRCh38_AllTandemRepeats_gt100bp_slop5;GRCh38_allTandemRepeats;GRCh38_AllTandemRepeats_201to10000bp_slop5;GRCh38_alldifficultregions	ENSG00000226180;JPH3;KLHDC4	ENSG00000226180;ENSG00000154118;ENSG00000104731	transcript;transcript;gene_variant	ENST00000538868.2;ENST00000284262.3;ENSG00000104731	pseudogene;protein_coding;.	MODIFIER;MODIFIER;MODIFIER	upstream_gene_variant;downstream_gene_variant;intragenic_variant	.	.	.	.	.	.	.	.	.	.	.	.	.	.	.
16	87704408	Sniffles2.DEL.3FFDMF	N	<DEL:-73>	DEL	DEL	-73	37.841	201.745	888	882	6	0.00676	novel	0.517	0.483	common	0.714	0.462	0.384	0.387	0.541	0.519	0.717	0.465	0.386	0.39	0.541	0.158	0.868	0.144	0.87	0.28	0.113	0.867	0.144	1	0.282	0.53	0.806	0.785	0.8	0.81	0.365	0.367	0.874	difficult	GRCh38_gclt25orgt65_slop50;GRCh38_AllTandemRepeatsandHomopolymers_slop5;GRCh38_AllTandemRepeats_gt100bp_slop5;GRCh38_allTandemRepeats;GRCh38_SimpleRepeat_homopolymer_4to6_slop5;GRCh38_AllTandemRepeats_201to10000bp_slop5;GRCh38_lowmappabilityall;GRCh38_nonunique_l100_m2_e1;GRCh38_alllowmapandsegdupregions;GRCh38_alldifficultregions	KLHDC4;KLHDC4	ENSG00000104731;ENSG00000104731	transcript;gene_variant	ENST00000270583.10;ENSG00000104731	protein_coding;.	MODIFIER;MODIFIER	downstream_gene_variant;intragenic_variant	.	.	.	.	.	.	.	.	.	.	.	.	Enhancer	.	.
16	87706184	Sniffles2.INS.3FF2MF	N	<INS:115>	INS	INS	115	63.122	85.848	888	876	12	0.0135	novel	0.266	0.266	common	0.295	0.271	0.199	0.284	0.272	0.269	0.298	0.275	0.2	0.285	0.277	0.163	0.398	1	0.128	0.245	0.124	0.299	1	0.126	0.247	0.254	0.836	0.739	0.739	0.808	0.242	0.252	0.852	difficult	GRCh38_AllHomopolymers_gt6bp_imperfectgt10bp_slop5;GRCh38_AllTandemRepeatsandHomopolymers_slop5;GRCh38_SimpleRepeat_homopolymer_7to11_slop5;GRCh38_alldifficultregions	KLHDC4;KLHDC4	ENSG00000104731;ENSG00000104731	transcript;gene_variant	ENST00000270583.10;ENSG00000104731	protein_coding;.	MODIFIER;MODIFIER	downstream_gene_variant;intragenic_variant	.	.	.	.	.	.	.	.	.	.	.	.	.	.	.
16	87711879	Sniffles2.DEL.3FFFMF	N	<DEL:-56>	DEL	DEL	-56	41.853	272.357	888	866	22	0.0248	novel	0.0676	0.0676	common	0.22	0.0417	0.00595	0	0	0.0693	0.223	0.0426	0.0061	0	0	0.353	1	1	1	1	0.453	1	1	1	1	0.0619	0.966	0.774	0.774	0.886	0.00437	0.00516	0.815	difficult	GRCh38_gclt25orgt65_slop50;GRCh38_AllTandemRepeatsandHomopolymers_slop5;GRCh38_AllTandemRepeats_gt100bp_slop5;GRCh38_allTandemRepeats;GRCh38_SimpleRepeat_homopolymer_4to6_slop5;GRCh38_AllTandemRepeats_201to10000bp_slop5;GRCh38_alldifficultregions	KLHDC4	ENSG00000104731	transcript	ENST00000270583.10	protein_coding	MODIFIER	intron_variant	KLHDC4	ENSG00000104731	transcript	ENST00000270583.10	protein_coding	MODIFIER	intron_variant	.	.	.	.	.	.	.	.
16	87726399	Sniffles2.DEL.4002MF	N	<DEL:-63>	DEL	DEL	-63	87.939	305.162	888	866	22	0.0248	novel	0.0332	0.0332	low_frequency	0.0664	0.0104	0.0119	0.0335	0.0263	0.0341	0.0684	0.0106	0.0123	0.0342	0.0271	1	1	1	1	1	1	1	1	1	1	0.0231	0.929	0.293	0.293	0.601	0.0381	0.0429	0.731	difficult	GRCh38_gclt25orgt65_slop50;GRCh38_AllTandemRepeatsandHomopolymers_slop5;GRCh38_AllTandemRepeats_gt100bp_slop5;GRCh38_allTandemRepeats;GRCh38_SimpleRepeat_homopolymer_4to6_slop5;GRCh38_AllTandemRepeats_201to10000bp_slop5;GRCh38_lowmappabilityall;GRCh38_nonunique_l100_m2_e1;GRCh38_alllowmapandsegdupregions;GRCh38_alldifficultregions	KLHDC4	ENSG00000104731	transcript	ENST00000270583.10	protein_coding	MODIFIER	intron_variant	KLHDC4	ENSG00000104731	transcript	ENST00000270583.10	protein_coding	MODIFIER	intron_variant	.	.	.	.	.	.	.	.
16	87731707	Sniffles2.INS.3FF6MF	N	<INS:55>	INS	INS	55	84.581	526.135	888	867	21	0.0236	novel	0.00225	0.00225	rare	0.0083	0	0	0	0	0.00231	0.00858	0	0	0	0	1	1	1	1	1	1	1	1	1	1	0.00169	0.997	0.5	0.5	0.588	5.33e-05	0.00016	0.354	confident	GRCh38_notinalldifficultregions	KLHDC4	ENSG00000104731	transcript	ENST00000270583.10	protein_coding	MODIFIER	intron_variant	KLHDC4	ENSG00000104731	transcript	ENST00000270583.10	protein_coding	MODIFIER	intron_variant	.	.	.	.	.	.	.	.
16	87733615	Sniffles2.DEL.4003MF	N	<DEL:-51>	DEL	DEL	-51	45.104	383.297	888	883	5	0.00563	novel	0.569	0.431	common	0.62	0.476	0.53	0.534	0.649	0.57	0.621	0.476	0.533	0.534	0.65	0.274	0.315	0.00205	0.0866	0.239	0.336	0.315	0.00188	0.0866	0.24	0.575	0.792	0.781	0.776	0.776	0.492	0.492	0.885	difficult	GRCh38_AllTandemRepeatsandHomopolymers_slop5;GRCh38_AllTandemRepeats_gt100bp_slop5;GRCh38_allTandemRepeats;GRCh38_AllTandemRepeats_201to10000bp_slop5;GRCh38_lowmappabilityall;GRCh38_nonunique_l100_m2_e1;GRCh38_alllowmapandsegdupregions;GRCh38_alldifficultregions	KLHDC4	ENSG00000104731	transcript	ENST00000270583.10	protein_coding	MODIFIER	intron_variant	KLHDC4	ENSG00000104731	transcript	ENST00000270583.10	protein_coding	MODIFIER	intron_variant	.	.	.	.	.	Enhancer	.	.
16	87785916	Sniffles2.DEL.4008MF	N	<DEL:-3561>	DEL	DEL	-3561	0	8.083	888	861	27	0.0304	known	0.00113	0.00113	rare	0.00415	0	0	0	0	0.00116	0.0044	0	0	0	0	1	1	1	1	1	1	1	1	1	1	0	0.998	0	0	0.115	1.23e-05	7.85e-05	0.171	confident	GRCh38_gclt25orgt65_slop50;GRCh38_AllHomopolymers_gt6bp_imperfectgt10bp_slop5;GRCh38_AllTandemRepeatsandHomopolymers_slop5;GRCh38_SimpleRepeat_homopolymer_gt11_slop5;GRCh38_SimpleRepeat_homopolymer_gt20_slop5;GRCh38_AllTandemRepeats_gt100bp_slop5;GRCh38_allTandemRepeats;GRCh38_SimpleRepeat_homopolymer_7to11_slop5;GRCh38_SimpleRepeat_homopolymer_4to6_slop5;GRCh38_AllTandemRepeats_lt51bp_slop5;GRCh38_SimpleRepeat_imperfecthomopolgt20_slop5;GRCh38_AllTandemRepeats_201to10000bp_slop5;GRCh38_SimpleRepeat_imperfecthomopolgt10_slop5;GRCh38_allOtherDifficultregions;GRCh38_gnomAD_InbreedingCoeff_slop1bp_merge1000bp;GRCh38_alldifficultregions;GRCh38_notinalldifficultregions	ENSG00000260177	ENSG00000260177	transcript	ENST00000561567.1	pseudogene	MODIFIER	intron_variant	.	.	.	.	.	.	.	.	.	.	.	.	Enhancer	.	.
16	87794756	Sniffles2.DEL.4009MF	N	<DEL:-3102>	DEL	DEL	-3102	112.592	7.508	888	873	15	0.0169	novel	0.2	0.2	common	0.384	0.118	0.116	0.0732	0.214	0.201	0.382	0.119	0.119	0.0741	0.217	0.000239	1	0.468	0.596	0.648	0.000337	1	0.704	0.601	0.646	0.193	0.856	0.715	0.715	0.752	0.0451	0.0546	0.674	confident	GRCh38_gclt25orgt65_slop50;GRCh38_AllHomopolymers_gt6bp_imperfectgt10bp_slop5;GRCh38_AllTandemRepeats_51to200bp_slop5;GRCh38_AllTandemRepeatsandHomopolymers_slop5;GRCh38_SimpleRepeat_homopolymer_gt11_slop5;GRCh38_SimpleRepeat_homopolymer_gt20_slop5;GRCh38_allTandemRepeats;GRCh38_SimpleRepeat_homopolymer_7to11_slop5;GRCh38_SimpleRepeat_homopolymer_4to6_slop5;GRCh38_AllTandemRepeats_lt51bp_slop5;GRCh38_SimpleRepeat_imperfecthomopolgt20_slop5;GRCh38_SimpleRepeat_imperfecthomopolgt10_slop5;GRCh38_alldifficultregions;GRCh38_notinalldifficultregions	ENSG00000260177	ENSG00000260177	transcript	ENST00000561567.1	pseudogene	MODIFIER	intron_variant	.	.	.	.	.	.	.	.	.	.	.	.	Enhancer	Transcription Start Site	.
16	87798621	Sniffles2.INS.4016MF	N	<INS:1615>	INS	INS	1615	423.171	108.068	888	863	25	0.0282	novel	0.00113	0.00113	rare	0	0	0	0	0.00585	0.00116	0	0	0	0	0.0061	1	1	1	1	1	1	1	1	1	1	0.00169	0.994	0	0	0.61	3.28e-05	0.000132	0.26	difficult	GRCh38_gclt25orgt65_slop50;GRCh38_AllTandemRepeatsandHomopolymers_slop5;GRCh38_SimpleRepeat_diTR_11to50_slop5;GRCh38_AllTandemRepeats_gt100bp_slop5;GRCh38_allTandemRepeats;GRCh38_AllTandemRepeats_201to10000bp_slop5;GRCh38_alldifficultregions	ENSG00000260177	ENSG00000260177	transcript	ENST00000561567.1	pseudogene	MODIFIER	intron_variant	.	.	.	.	.	.	.	.	.	.	.	.	.	.	.
16	87798709	Sniffles2.INS.4015MF	N	<INS:74>	INS	INS	74	85.549	168.938	888	883	5	0.00563	novel	0.346	0.346	common	0.525	0.236	0.22	0.213	0.436	0.345	0.521	0.236	0.22	0.215	0.44	3.26e-05	0.246	0.499	0.16	0.0616	1.72e-05	0.246	0.499	0.16	0.0596	0.318	0.662	0.522	0.522	0.572	0.176	0.199	0.626	difficult	GRCh38_gclt25orgt65_slop50;GRCh38_AllTandemRepeatsandHomopolymers_slop5;GRCh38_AllTandemRepeats_gt100bp_slop5;GRCh38_allTandemRepeats;GRCh38_AllTandemRepeats_201to10000bp_slop5;GRCh38_alldifficultregions	ENSG00000260177	ENSG00000260177	transcript	ENST00000561567.1	pseudogene	MODIFIER	intron_variant	.	.	.	.	.	.	.	.	.	.	.	.	.	.	.
16	87817102	Sniffles2.INS.4019MF	N	<INS:66>	INS	INS	66	78.097	325.298	888	863	25	0.0282	known	0.00282	0.00282	rare	0	0	0	0	0.0146	0.0029	0	0	0	0	0.0152	1	1	1	1	1	1	1	1	1	1	0.00225	0.997	0.6	0.6	0.79	0.00025	0.000538	0.43	confident	GRCh38_notinalldifficultregions	ENSG00000260177-SLC7A5	ENSG00000260177-ENSG00000103257	intergenic_region	ENSG00000260177-ENSG00000103257	.	MODIFIER	intergenic_region	.	.	.	.	.	.	.	.	.	.	.	.	Enhancer	.	.
16	87845517	Sniffles2.INS.401CMF	N	<INS:80>	INS	INS	80	15.777	63.533	888	878	10	0.0113	novel	0.409	0.409	common	0.639	0.299	0.217	0.253	0.515	0.413	0.64	0.301	0.22	0.263	0.515	0.676	0.844	1	0.000745	0.168	0.674	0.843	1	0.00164	0.168	0.407	0.917	0.89	0.89	0.917	0.257	0.256	0.949	difficult	GRCh38_gclt25orgt65_slop50;GRCh38_AllTandemRepeats_51to200bp_slop5;GRCh38_AllTandemRepeatsandHomopolymers_slop5;GRCh38_AllTandemRepeats_gt100bp_slop5;GRCh38_allTandemRepeats;GRCh38_alldifficultregions	SLC7A5	ENSG00000103257	transcript	ENST00000261622.5	protein_coding	MODIFIER	intron_variant	SLC7A5	ENSG00000103257	transcript	ENST00000261622.5	protein_coding	MODIFIER	intron_variant	.	.	.	.	.	.	Enhancer	.
16	87879448	Sniffles2.INS.4021MF	N	<INS:169>	INS	INS	169	122.788	152.292	888	869	19	0.0214	novel	0.0484	0.0484	low_frequency	0.168	0.0174	0	0	0	0.0489	0.17	0.0179	0	0	0	0.253	1	1	1	1	0.105	1	1	1	1	0.049	0.949	0.659	0.659	0.768	0.00427	0.00471	0.788	difficult	GRCh38_AllTandemRepeatsandHomopolymers_slop5;GRCh38_AllTandemRepeats_gt100bp_slop5;GRCh38_allTandemRepeats;GRCh38_AllTandemRepeats_201to10000bp_slop5;GRCh38_lowmappabilityall;GRCh38_nonunique_l100_m2_e1;GRCh38_segdups_gt10kb;GRCh38_segdups;GRCh38_alllowmapandsegdupregions;GRCh38_alldifficultregions	SLC7A5-CA5A	ENSG00000103257-ENSG00000174990	intergenic_region	ENSG00000103257-ENSG00000174990	.	MODIFIER	intergenic_region	.	.	.	.	.	.	.	.	.	.	.	.	.	.	.
16	87879543	Sniffles2.DEL.4030MF	N	<DEL:-61>	DEL	DEL	-61	96.376	315.078	888	874	14	0.0158	known	0.0394	0.0394	low_frequency	0.129	0.0139	0	0.00915	0.00292	0.04	0.131	0.0141	0	0.0092	0.00298	1	1	1	1	1	1	1	1	1	1	0.0321	0.963	0.636	0.636	0.75	0.0177	0.0187	0.875	difficult	GRCh38_AllTandemRepeatsandHomopolymers_slop5;GRCh38_AllTandemRepeats_gt100bp_slop5;GRCh38_allTandemRepeats;GRCh38_AllTandemRepeats_201to10000bp_slop5;GRCh38_lowmappabilityall;GRCh38_nonunique_l100_m2_e1;GRCh38_segdups_gt10kb;GRCh38_segdups;GRCh38_alllowmapandsegdupregions;GRCh38_alldifficultregions	SLC7A5-CA5A	ENSG00000103257-ENSG00000174990	intergenic_region	ENSG00000103257-ENSG00000174990	.	MODIFIER	intergenic_region	.	.	.	.	.	.	.	.	.	.	.	.	.	.	.
16	87917792	Sniffles2.INS.403FMF	N	<INS:54>	INS	INS	54	135.715	409.028	888	866	22	0.0248	novel	0.00113	0.00113	rare	0.00208	0.00347	0	0	0	0.00116	0.00212	0.00352	0	0	0	1	1	1	1	1	1	1	1	1	1	0.000563	0.997	0	0	0.247	9.73e-05	0.000216	0.406	difficult	GRCh38_AllTandemRepeatsandHomopolymers_slop5;GRCh38_AllTandemRepeats_gt100bp_slop5;GRCh38_allTandemRepeats;GRCh38_AllTandemRepeats_201to10000bp_slop5;GRCh38_segdups_gt10kb;GRCh38_segdups;GRCh38_alllowmapandsegdupregions;GRCh38_alldifficultregions	CA5A	ENSG00000174990	transcript	ENST00000649794.3	protein_coding	MODIFIER	intron_variant	CA5A	ENSG00000174990	transcript	ENST00000649794.3	protein_coding	MODIFIER	intron_variant	.	.	.	.	.	.	.	.
16	87930622	Sniffles2.DEL.4049MF	N	<DEL:-50>	DEL	DEL	-50	90.962	378.931	888	872	16	0.018	novel	0.00169	0.00169	rare	0.00415	0	0	0	0.00292	0.00172	0.00422	0	0	0	0.00305	1	1	1	1	1	1	1	1	1	1	0.00113	0.994	0	0	0.565	0.000107	0.000157	0.597	difficult	GRCh38_gclt25orgt65_slop50;GRCh38_SimpleRepeat_homopolymer_4to6_slop5;GRCh38_alldifficultregions	CA5A	ENSG00000174990	transcript	ENST00000649794.3	protein_coding	MODIFIER	intron_variant	CA5A	ENSG00000174990	transcript	ENST00000649794.3	protein_coding	MODIFIER	intron_variant	.	.	.	.	.	CTCF Binding Site	.	.
16	87948194	Sniffles2.DEL.404CMF	N	<DEL:-54>	DEL	DEL	-54	44.941	470.464	888	882	6	0.00676	known	0.505	0.495	common	0.629	0.524	0.235	0.613	0.477	0.508	0.631	0.528	0.236	0.617	0.482	0.89	0.0939	0.83	0.742	0.878	0.891	0.0652	0.83	0.619	0.759	0.506	0.948	0.954	0.96	0.955	0.656	0.651	0.967	confident	GRCh38_SimpleRepeat_homopolymer_4to6_slop5;GRCh38_notinalldifficultregions	ENSG00000260443;BANP;ENSG00000260443-BANP	ENSG00000260443;ENSG00000172530;ENSG00000260443-ENSG00000172530	transcript;transcript;intergenic_region	ENST00000565496.1;ENST00000682872.1;ENSG00000260443-ENSG00000172530	processed_pseudogene;protein_coding;.	MODIFIER;MODIFIER;MODIFIER	upstream_gene_variant;upstream_gene_variant;intergenic_region	.	.	.	.	.	.	.	.	.	.	.	.	.	Enhancer	.
16	87989652	Sniffles2.DEL.4050MF	N	<DEL:-118>	DEL	DEL	-118	65.382	205.603	888	877	11	0.0124	novel	0.292	0.292	common	0.297	0.365	0.449	0.201	0.158	0.294	0.298	0.364	0.449	0.202	0.162	0.0647	0.0322	1	0.0275	1	0.0642	0.0462	1	0.0275	1	0.303	0.828	0.754	0.754	0.775	0.175	0.169	0.831	difficult	GRCh38_gclt25orgt65_slop50;GRCh38_AllTandemRepeatsandHomopolymers_slop5;GRCh38_AllTandemRepeats_gt100bp_slop5;GRCh38_allTandemRepeats;GRCh38_SimpleRepeat_homopolymer_4to6_slop5;GRCh38_AllTandemRepeats_201to10000bp_slop5;GRCh38_lowmappabilityall;GRCh38_nonunique_l100_m2_e1;GRCh38_segdups_gt10kb;GRCh38_segdups;GRCh38_alllowmapandsegdupregions;GRCh38_alldifficultregions	BANP	ENSG00000172530	transcript	ENST00000682872.1	protein_coding	MODIFIER	intron_variant	BANP	ENSG00000172530	transcript	ENST00000682872.1	protein_coding	MODIFIER	intron_variant	.	.	.	.	.	Enhancer	.	.
16	87989801	Sniffles2.INS.4044MF	N	<INS:58>	INS	INS	58	102.752	313.641	888	871	17	0.0191	novel	0.0124	0.0124	low_frequency	0.0415	0.00347	0	0	0.00292	0.0126	0.0422	0.0035	0	0	0.00301	0.337	1	1	1	1	0.342	1	1	1	1	0.00676	0.974	0.238	0.238	0.569	0.000304	0.000504	0.463	difficult	GRCh38_gclt25orgt65_slop50;GRCh38_AllTandemRepeatsandHomopolymers_slop5;GRCh38_AllTandemRepeats_gt100bp_slop5;GRCh38_allTandemRepeats;GRCh38_AllTandemRepeats_201to10000bp_slop5;GRCh38_segdups_gt10kb;GRCh38_segdups;GRCh38_alllowmapandsegdupregions;GRCh38_alldifficultregions	BANP	ENSG00000172530	transcript	ENST00000682872.1	protein_coding	MODIFIER	intron_variant	BANP	ENSG00000172530	transcript	ENST00000682872.1	protein_coding	MODIFIER	intron_variant	.	.	.	.	.	.	.	.
16	87997755	Sniffles2.INS.4061MF	N	<INS:52>	INS	INS	52	68.568	491.821	888	860	28	0.0315	novel	0.00113	0.00113	rare	0.00208	0	0.00298	0	0	0.00116	0.00215	0	0.00301	0	0	1	1	1	1	1	1	1	1	1	1	0.00113	0.995	0	0	0.526	4.1e-06	6.48e-05	0.142	difficult	GRCh38_AllTandemRepeatsandHomopolymers_slop5;GRCh38_AllTandemRepeats_gt100bp_slop5;GRCh38_allTandemRepeats;GRCh38_AllTandemRepeats_201to10000bp_slop5;GRCh38_alldifficultregions	BANP	ENSG00000172530	transcript	ENST00000682872.1	protein_coding	MODIFIER	intron_variant	BANP	ENSG00000172530	transcript	ENST00000682872.1	protein_coding	MODIFIER	intron_variant	.	.	.	.	.	Open chromatin	.	.
16	87998563	Sniffles2.DEL.406EMF	N	<DEL:-50>	DEL	DEL	-50	109.117	176.496	888	879	9	0.0101	novel	0.439	0.439	common	0.324	0.333	0.491	0.402	0.675	0.443	0.329	0.333	0.491	0.405	0.689	0.38	0.0622	0.443	1	0.0373	0.307	0.0622	0.443	0.872	0.103	0.436	0.838	0.83	0.83	0.799	0.38	0.398	0.88	difficult	GRCh38_AllTandemRepeatsandHomopolymers_slop5;GRCh38_AllTandemRepeats_gt100bp_slop5;GRCh38_allTandemRepeats;GRCh38_AllTandemRepeats_201to10000bp_slop5;GRCh38_lowmappabilityall;GRCh38_nonunique_l100_m2_e1;GRCh38_segdups;GRCh38_alllowmapandsegdupregions;GRCh38_alldifficultregions	BANP	ENSG00000172530	transcript	ENST00000682872.1	protein_coding	MODIFIER	intron_variant	BANP	ENSG00000172530	transcript	ENST00000682872.1	protein_coding	MODIFIER	intron_variant	Average_diameter_for_HDL_particles	9e-09	0.0224018	.	35213538	.	.	.
16	87998810	Sniffles2.DEL.406FMF	N	<DEL:-2524>	DEL	DEL	-2524	151.096	10.071	888	862	26	0.0293	known	0.00507	0.00507	low_frequency	0	0	0.0268	0	0	0.00522	0	0	0.027	0	0	1	1	1	1	1	1	1	1	1	1	0.00282	0.986	0.111	0.111	0.348	0.00182	0.00699	0.332	difficult	GRCh38_AllTandemRepeatsandHomopolymers_slop5;GRCh38_AllTandemRepeats_gt100bp_slop5;GRCh38_allTandemRepeats;GRCh38_AllTandemRepeats_201to10000bp_slop5;GRCh38_lowmappabilityall;GRCh38_nonunique_l100_m2_e1;GRCh38_nonunique_l250_m0_e0;GRCh38_allOtherDifficultregions;GRCh38_gnomAD_InbreedingCoeff_slop1bp_merge1000bp;GRCh38_segdups;GRCh38_alllowmapandsegdupregions;GRCh38_alldifficultregions	BANP	ENSG00000172530	transcript	ENST00000682872.1	protein_coding	MODIFIER	intron_variant	BANP	ENSG00000172530	transcript	ENST00000682872.1	protein_coding	MODIFIER	intron_variant	.	.	.	.	.	.	.	.
16	87999346	Sniffles2.DEL.4070MF	N	<DEL:-1693>	DEL	DEL	-1693	110.172	299.941	888	862	26	0.0293	known	0.00113	0.00113	rare	0.00208	0	0.00298	0	0	0.00116	0.00214	0	0.00301	0	0	1	1	1	1	1	1	1	1	1	1	0	0.998	0	0	0.119	0.00751	0.00726	0.872	difficult	GRCh38_AllTandemRepeatsandHomopolymers_slop5;GRCh38_AllTandemRepeats_gt100bp_slop5;GRCh38_allTandemRepeats;GRCh38_AllTandemRepeats_201to10000bp_slop5;GRCh38_lowmappabilityall;GRCh38_nonunique_l100_m2_e1;GRCh38_nonunique_l250_m0_e0;GRCh38_segdups;GRCh38_alllowmapandsegdupregions;GRCh38_alldifficultregions	BANP	ENSG00000172530	transcript	ENST00000682872.1	protein_coding	MODIFIER	intron_variant	BANP	ENSG00000172530	transcript	ENST00000682872.1	protein_coding	MODIFIER	intron_variant	.	.	.	.	.	.	.	.
16	87999804	Sniffles2.DEL.4072MF	N	<DEL:-129>	DEL	DEL	-129	150.443	410.266	888	868	20	0.0225	novel	0.0569	0.0569	common	0.152	0.0312	0.0179	0.0305	0.00877	0.0576	0.152	0.0312	0.018	0.0309	0.00949	0.127	0.00451	1	1	1	0.0223	0.00451	1	1	1	0.0422	0.914	0.443	0.443	0.62	0.0111	0.0133	0.707	difficult	GRCh38_AllTandemRepeatsandHomopolymers_slop5;GRCh38_AllTandemRepeats_gt100bp_slop5;GRCh38_allTandemRepeats;GRCh38_AllTandemRepeats_201to10000bp_slop5;GRCh38_lowmappabilityall;GRCh38_nonunique_l100_m2_e1;GRCh38_nonunique_l250_m0_e0;GRCh38_alllowmapandsegdupregions;GRCh38_alldifficultregions	BANP	ENSG00000172530	transcript	ENST00000682872.1	protein_coding	MODIFIER	intron_variant	BANP	ENSG00000172530	transcript	ENST00000682872.1	protein_coding	MODIFIER	intron_variant	.	.	.	.	.	.	.	.
16	88000153	Sniffles2.DEL.4071MF	N	<DEL:-846>	DEL	DEL	-846	135.314	356.772	888	887	1	0.00113	novel	0.714	0.286	common	0.624	0.712	0.735	0.784	0.757	0.714	0.621	0.712	0.735	0.784	0.757	1.29e-07	1.38e-06	1.52e-07	0.000107	1.9e-06	2.98e-07	1.38e-06	1.52e-07	0.000107	1.9e-06	0.744	0.588	0.588	0.483	0.558	0.832	0.81	0.56	difficult	GRCh38_AllTandemRepeatsandHomopolymers_slop5;GRCh38_AllTandemRepeats_gt100bp_slop5;GRCh38_allTandemRepeats;GRCh38_AllTandemRepeats_201to10000bp_slop5;GRCh38_lowmappabilityall;GRCh38_nonunique_l100_m2_e1;GRCh38_nonunique_l250_m0_e0;GRCh38_segdups;GRCh38_alllowmapandsegdupregions;GRCh38_alldifficultregions	BANP	ENSG00000172530	transcript	ENST00000682872.1	protein_coding	MODIFIER	intron_variant	BANP	ENSG00000172530	transcript	ENST00000682872.1	protein_coding	MODIFIER	intron_variant	.	.	.	.	.	.	.	.
16	88000923	Sniffles2.DEL.4073MF	N	<DEL:-259>	DEL	DEL	-259	153.109	240.711	888	874	14	0.0158	known	0.35	0.35	common	0.452	0.406	0.432	0.192	0.228	0.355	0.454	0.409	0.432	0.196	0.239	0.697	0.864	0.432	0.204	0.664	0.695	0.863	0.432	0.139	0.829	0.358	0.843	0.796	0.796	0.809	0.169	0.169	0.859	difficult	GRCh38_AllTandemRepeatsandHomopolymers_slop5;GRCh38_AllTandemRepeats_gt100bp_slop5;GRCh38_allTandemRepeats;GRCh38_AllTandemRepeats_201to10000bp_slop5;GRCh38_lowmappabilityall;GRCh38_nonunique_l100_m2_e1;GRCh38_segdups;GRCh38_alllowmapandsegdupregions;GRCh38_alldifficultregions	BANP	ENSG00000172530	transcript	ENST00000682872.1	protein_coding	MODIFIER	intron_variant	BANP	ENSG00000172530	transcript	ENST00000682872.1	protein_coding	MODIFIER	intron_variant	.	.	.	.	.	.	.	.
16	88001110	Sniffles2.INS.4063MF	N	<INS:50>	INS	INS	50	33.174	225.825	888	864	24	0.027	novel	0.0344	0.0344	low_frequency	0.0685	0.0208	0.0119	0.00915	0.0439	0.0353	0.0714	0.021	0.012	0.00932	0.046	1	1	1	1	1	1	1	1	1	1	0.0197	0.935	0.3	0.3	0.528	0.00423	0.00808	0.419	difficult	GRCh38_AllTandemRepeatsandHomopolymers_slop5;GRCh38_AllTandemRepeats_gt100bp_slop5;GRCh38_allTandemRepeats;GRCh38_AllTandemRepeats_201to10000bp_slop5;GRCh38_lowmappabilityall;GRCh38_nonunique_l100_m2_e1;GRCh38_segdups;GRCh38_alllowmapandsegdupregions;GRCh38_alldifficultregions	BANP	ENSG00000172530	transcript	ENST00000682872.1	protein_coding	MODIFIER	intron_variant	BANP	ENSG00000172530	transcript	ENST00000682872.1	protein_coding	MODIFIER	intron_variant	.	.	.	.	.	.	.	.
16	88009808	Sniffles2.DEL.4075MF	N	<DEL:-54>	DEL	DEL	-54	95.652	296.62	888	873	15	0.0169	novel	0.0197	0.0197	low_frequency	0.0643	0.0104	0	0	0.00292	0.02	0.066	0.0104	0	0	0.00296	1	1	1	1	1	1	1	1	1	1	0.0124	0.977	0.529	0.529	0.616	0.00131	0.00157	0.726	difficult	GRCh38_AllTandemRepeatsandHomopolymers_slop5;GRCh38_AllTandemRepeats_gt100bp_slop5;GRCh38_allTandemRepeats;GRCh38_AllTandemRepeats_201to10000bp_slop5;GRCh38_alldifficultregions	BANP	ENSG00000172530	transcript	ENST00000682872.1	protein_coding	MODIFIER	intron_variant	BANP	ENSG00000172530	transcript	ENST00000682872.1	protein_coding	MODIFIER	intron_variant	.	.	.	.	.	Open chromatin	.	.
16	88048622	Sniffles2.INS.4065MF	N	<INS:61>	INS	INS	61	81.28	269.917	888	866	22	0.0248	novel	0.00788	0.00788	low_frequency	0.0187	0.0104	0	0.0061	0	0.00808	0.0192	0.0106	0	0.00625	0	0.0732	1	1	1	1	0.0754	1	1	1	1	0.00563	0.989	0.462	0.462	0.664	0.00534	0.00558	0.864	difficult	GRCh38_AllTandemRepeatsandHomopolymers_slop5;GRCh38_AllTandemRepeats_gt100bp_slop5;GRCh38_allTandemRepeats;GRCh38_AllTandemRepeats_201to10000bp_slop5;GRCh38_alldifficultregions	BANP	ENSG00000172530	transcript	ENST00000682872.1	protein_coding	MODIFIER	intron_variant	BANP	ENSG00000172530	transcript	ENST00000682872.1	protein_coding	MODIFIER	intron_variant	.	.	.	.	.	.	.	.
16	88053681	Sniffles2.DEL.407AMF	N	<DEL:-294>	DEL	DEL	-294	243.036	184.645	888	866	22	0.0248	known	0.0445	0.0445	low_frequency	0.0851	0.0417	0	0.0549	0.0234	0.0456	0.0876	0.0422	0	0.0562	0.0241	1	1	1	1	1	1	1	1	1	1	0.0259	0.928	0.346	0.346	0.607	0.0361	0.0392	0.727	difficult	GRCh38_AllTandemRepeatsandHomopolymers_slop5;GRCh38_SimpleRepeat_triTR_15to50_slop5;GRCh38_AllTandemRepeats_gt100bp_slop5;GRCh38_allTandemRepeats;GRCh38_SimpleRepeat_homopolymer_4to6_slop5;GRCh38_AllTandemRepeats_201to10000bp_slop5;GRCh38_lowmappabilityall;GRCh38_nonunique_l100_m2_e1;GRCh38_nonunique_l250_m0_e0;GRCh38_alllowmapandsegdupregions;GRCh38_alldifficultregions	BANP	ENSG00000172530	transcript	ENST00000682872.1	protein_coding	MODIFIER	intron_variant	BANP	ENSG00000172530	transcript	ENST00000682872.1	protein_coding	MODIFIER	intron_variant	.	.	.	.	.	.	.	.
16	88053837	Sniffles2.INS.4067MF	N	<INS:144>	INS	INS	144	51.051	165.771	888	874	14	0.0158	novel	0.333	0.333	common	0.162	0.403	0.304	0.527	0.36	0.338	0.166	0.406	0.309	0.527	0.362	0.154	0.863	0.102	0.754	0.511	0.154	0.863	0.144	0.754	0.504	0.336	0.901	0.87	0.87	0.903	0.615	0.614	0.923	difficult	GRCh38_AllTandemRepeatsandHomopolymers_slop5;GRCh38_AllTandemRepeats_gt100bp_slop5;GRCh38_allTandemRepeats;GRCh38_AllTandemRepeats_201to10000bp_slop5;GRCh38_lowmappabilityall;GRCh38_nonunique_l100_m2_e1;GRCh38_alllowmapandsegdupregions;GRCh38_alldifficultregions	BANP	ENSG00000172530	transcript	ENST00000682872.1	protein_coding	MODIFIER	intron_variant	BANP	ENSG00000172530	transcript	ENST00000682872.1	protein_coding	MODIFIER	intron_variant	.	.	.	.	.	.	.	.
16	88079129	Sniffles2.DEL.407EMF	N	<DEL:-2933>	DEL	DEL	-2933	47.431	2.885	888	875	13	0.0146	novel	0.29	0.29	common	0.191	0.424	0.461	0.21	0.228	0.293	0.194	0.429	0.461	0.212	0.229	0.208	0.234	0.0293	1	0.664	0.207	0.229	0.0293	1	0.661	0.281	0.932	0.886	0.886	0.896	0.221	0.227	0.958	confident	GRCh38_AllHomopolymers_gt6bp_imperfectgt10bp_slop5;GRCh38_AllTandemRepeatsandHomopolymers_slop5;GRCh38_SimpleRepeat_homopolymer_gt11_slop5;GRCh38_SimpleRepeat_homopolymer_gt20_slop5;GRCh38_allTandemRepeats;GRCh38_SimpleRepeat_homopolymer_7to11_slop5;GRCh38_SimpleRepeat_homopolymer_4to6_slop5;GRCh38_AllTandemRepeats_lt51bp_slop5;GRCh38_SimpleRepeat_imperfecthomopolgt20_slop5;GRCh38_SimpleRepeat_imperfecthomopolgt10_slop5;GRCh38_lowmappabilityall;GRCh38_nonunique_l100_m2_e1;GRCh38_alllowmapandsegdupregions;GRCh38_alldifficultregions;GRCh38_notinalldifficultregions	ENSG00000261193;ENSG00000260166;ENSG00000261193;BANP;BANP-ENSG00000261193	ENSG00000261193;ENSG00000260166;ENSG00000261193;ENSG00000172530;ENSG00000172530-ENSG00000261193	transcript;transcript;transcript;transcript;intergenic_region	ENST00000568267.1;ENST00000685311.1;ENST00000568267.1;ENST00000682872.1;ENSG00000172530-ENSG00000261193	pseudogene;pseudogene;pseudogene;protein_coding;.	HIGH;MODIFIER;MODIFIER;MODIFIER;MODIFIER	splice_acceptor_variant&splice_region_variant&intron_variant&non_coding_transcript_exon_variant;upstream_gene_variant;downstream_gene_variant;downstream_gene_variant;intergenic_region	.	.	.	.	.	.	.	Sex_hormone-binding_globulin_levels	3e-08	0.86	.	34321204	.	.	.
16	88122393	Sniffles2.INS.4094MF	N	<INS:78>	INS	INS	78	121.908	307.059	888	868	20	0.0225	novel	0.0101	0.0101	low_frequency	0.027	0.00347	0.00595	0	0.00585	0.0104	0.0275	0.00357	0.00614	0	0.00592	1	1	1	1	1	1	1	1	1	1	0.0045	0.98	0.222	0.222	0.441	0.000921	0.0019	0.436	difficult	GRCh38_AllTandemRepeatsandHomopolymers_slop5;GRCh38_AllTandemRepeats_gt100bp_slop5;GRCh38_allTandemRepeats;GRCh38_AllTandemRepeats_201to10000bp_slop5;GRCh38_segdups_gt10kb;GRCh38_segdups;GRCh38_alllowmapandsegdupregions;GRCh38_alldifficultregions	ENSG00000289563-ENSG00000260162	ENSG00000289563-ENSG00000260162	intergenic_region	ENSG00000289563-ENSG00000260162	.	MODIFIER	intergenic_region	.	.	.	.	.	.	.	.	.	.	.	.	.	.	.
16	88128579	Sniffles2.DEL.40B3MF	N	<DEL:-50>	DEL	DEL	-50	204.198	318.052	888	865	23	0.0259	novel	0.00451	0.00451	rare	0.0104	0	0.00298	0	0.00585	0.00462	0.0107	0	0.00305	0	0.00599	1	1	1	1	1	1	1	1	1	1	0.00169	0.988	0	0	0.37	0.000148	0.000845	0.226	difficult	GRCh38_gclt25orgt65_slop50;GRCh38_SimpleRepeat_homopolymer_4to6_slop5;GRCh38_segdups_gt10kb;GRCh38_segdups;GRCh38_alllowmapandsegdupregions;GRCh38_alldifficultregions	ENSG00000289563-ENSG00000260162	ENSG00000289563-ENSG00000260162	intergenic_region	ENSG00000289563-ENSG00000260162	.	MODIFIER	intergenic_region	.	.	.	.	.	.	.	.	.	.	.	.	.	.	.
16	88137172	Sniffles2.DEL.40B5MF	N	<DEL:-64>	DEL	DEL	-64	50.791	245.831	888	868	20	0.0225	novel	0.00338	0.00338	rare	0.0104	0	0	0	0.00292	0.00346	0.0107	0	0	0	0.00299	1	1	1	1	1	1	1	1	1	1	0.000563	0.992	0	0	0.469	4.51e-05	0.000104	0.305	difficult	GRCh38_AllTandemRepeats_51to200bp_slop5;GRCh38_AllTandemRepeatsandHomopolymers_slop5;GRCh38_AllTandemRepeats_gt100bp_slop5;GRCh38_allTandemRepeats;GRCh38_segdups_gt10kb;GRCh38_chainSelf;GRCh38_segdups;GRCh38_alllowmapandsegdupregions;GRCh38_alldifficultregions	ENSG00000289563-ENSG00000260162	ENSG00000289563-ENSG00000260162	intergenic_region	ENSG00000289563-ENSG00000260162	.	MODIFIER	intergenic_region	.	.	.	.	.	.	.	.	.	.	.	.	Enhancer	.	.
16	88139382	Sniffles2.DEL.40B7MF	N	<DEL:-63>	DEL	DEL	-63	59.671	180.434	888	861	27	0.0304	novel	0.00563	0.00563	low_frequency	0.00415	0	0.0119	0.00305	0.00877	0.00581	0.00431	0	0.0124	0.00305	0.00898	1	1	1	1	1	1	1	1	1	1	0.00113	0.986	0	0	0.293	0.000396	0.00133	0.245	difficult	GRCh38_AllTandemRepeatsandHomopolymers_slop5;GRCh38_AllTandemRepeats_gt100bp_slop5;GRCh38_allTandemRepeats;GRCh38_SimpleRepeat_homopolymer_4to6_slop5;GRCh38_AllTandemRepeats_201to10000bp_slop5;GRCh38_lowmappabilityall;GRCh38_nonunique_l100_m2_e1;GRCh38_segdups_gt10kb;GRCh38_segdups;GRCh38_alllowmapandsegdupregions;GRCh38_alldifficultregions	ENSG00000289563-ENSG00000260162	ENSG00000289563-ENSG00000260162	intergenic_region	ENSG00000289563-ENSG00000260162	.	MODIFIER	intergenic_region	.	.	.	.	.	.	.	.	.	.	.	.	.	.	.
16	88140298	Sniffles2.DUP.40C0MF	N	<DUP:176>	DUP	OTHER	176	15.519	10.113	888	863	25	0.0282	novel	0.00113	0.00113	rare	0.00415	0	0	0	0	0.00116	0.00427	0	0	0	0	1	1	1	1	1	1	1	1	1	1	0.00113	0.995	0	0	0.618	1.02e-05	4.12e-05	0.27	difficult	GRCh38_AllTandemRepeats_51to200bp_slop5;GRCh38_AllTandemRepeatsandHomopolymers_slop5;GRCh38_AllTandemRepeats_gt100bp_slop5;GRCh38_allTandemRepeats;GRCh38_SimpleRepeat_homopolymer_4to6_slop5;GRCh38_lowmappabilityall;GRCh38_nonunique_l100_m2_e1;GRCh38_segdups_gt10kb;GRCh38_segdups;GRCh38_alllowmapandsegdupregions;GRCh38_alldifficultregions	ENSG00000289563-ENSG00000260162	ENSG00000289563-ENSG00000260162	intergenic_region	ENSG00000289563-ENSG00000260162	.	MODIFIER	intergenic_region	.	.	.	.	.	.	.	.	.	.	.	.	.	.	.
16	88140308	Sniffles2.INS.409FMF	N	<INS:3626>	INS	INS	3626	379.512	53.281	888	860	28	0.0315	novel	0.0169	0.0169	low_frequency	0.0602	0.00347	0	0	0	0.0174	0.0628	0.00368	0	0	0	9.03e-10	1	1	1	1	1.32e-09	1	1	1	1	0.00788	0.962	0	0	0.488	0.000782	0.0019	0.397	difficult	GRCh38_AllTandemRepeats_51to200bp_slop5;GRCh38_AllTandemRepeatsandHomopolymers_slop5;GRCh38_AllTandemRepeats_gt100bp_slop5;GRCh38_allTandemRepeats;GRCh38_segdups_gt10kb;GRCh38_segdups;GRCh38_alllowmapandsegdupregions;GRCh38_alldifficultregions	ENSG00000289563-ENSG00000260162	ENSG00000289563-ENSG00000260162	intergenic_region	ENSG00000289563-ENSG00000260162	.	MODIFIER	intergenic_region	.	.	.	.	.	.	.	.	.	.	.	.	.	.	.
16	88140320	Sniffles2.INS.40A1MF	N	<INS:939>	INS	INS	939	307.928	57.287	888	862	26	0.0293	novel	0.00113	0.00113	rare	0.00415	0	0	0	0	0.00116	0.00429	0	0	0	0	1	1	1	1	1	1	1	1	1	1	0	0.998	0	0	0.0436	6.15e-06	3.15e-05	0.219	difficult	GRCh38_AllTandemRepeats_51to200bp_slop5;GRCh38_AllTandemRepeatsandHomopolymers_slop5;GRCh38_AllTandemRepeats_gt100bp_slop5;GRCh38_allTandemRepeats;GRCh38_segdups_gt10kb;GRCh38_segdups;GRCh38_alllowmapandsegdupregions;GRCh38_alldifficultregions	ENSG00000289563-ENSG00000260162	ENSG00000289563-ENSG00000260162	intergenic_region	ENSG00000289563-ENSG00000260162	.	MODIFIER	intergenic_region	.	.	.	.	.	.	.	.	.	.	.	.	.	.	.
16	88140338	Sniffles2.INS.409DMF	N	<INS:15182>	INS	INS	15182	100.534	4.041	888	863	25	0.0282	novel	0.00338	0.00338	rare	0.0124	0	0	0	0	0.00348	0.0128	0	0	0	0	1.36e-07	1	1	1	1	1.49e-07	1	1	1	1	0.00113	0.994	0	0	0.411	9.73e-05	0.000294	0.294	difficult	GRCh38_AllTandemRepeats_51to200bp_slop5;GRCh38_AllTandemRepeatsandHomopolymers_slop5;GRCh38_AllTandemRepeats_gt100bp_slop5;GRCh38_allTandemRepeats;GRCh38_segdups_gt10kb;GRCh38_segdups;GRCh38_alllowmapandsegdupregions;GRCh38_alldifficultregions	ENSG00000289563-ENSG00000260162	ENSG00000289563-ENSG00000260162	intergenic_region	ENSG00000289563-ENSG00000260162	.	MODIFIER	intergenic_region	.	.	.	.	.	.	.	.	.	.	.	.	.	.	.
16	88140355	Sniffles2.INS.4099MF	N	<INS:86>	INS	INS	86	179.915	135.103	888	863	25	0.0282	novel	0.0248	0.0248	low_frequency	0.0851	0.0104	0	0	0	0.0261	0.0901	0.011	0	0	0	0.00325	1	1	1	1	0.00512	1	1	1	1	0.0146	0.948	0.158	0.158	0.564	0.00126	0.00234	0.437	difficult	GRCh38_AllTandemRepeats_51to200bp_slop5;GRCh38_AllTandemRepeatsandHomopolymers_slop5;GRCh38_AllTandemRepeats_gt100bp_slop5;GRCh38_allTandemRepeats;GRCh38_segdups_gt10kb;GRCh38_segdups;GRCh38_alllowmapandsegdupregions;GRCh38_alldifficultregions	ENSG00000289563-ENSG00000260162	ENSG00000289563-ENSG00000260162	intergenic_region	ENSG00000289563-ENSG00000260162	.	MODIFIER	intergenic_region	.	.	.	.	.	.	.	.	.	.	.	.	.	.	.
16	88140357	Sniffles2.INS.40A4MF	N	<INS:7924>	INS	INS	7924	240.987	47.543	888	862	26	0.0293	novel	0.0113	0.0113	low_frequency	0.0373	0.00694	0	0	0	0.0116	0.0386	0.00735	0	0	0	7.5e-11	0.00348	1	1	1	9.52e-11	0.00369	1	1	1	0.00563	0.976	0	0	0.428	0.000368	0.00165	0.253	difficult	GRCh38_AllTandemRepeats_51to200bp_slop5;GRCh38_AllTandemRepeatsandHomopolymers_slop5;GRCh38_AllTandemRepeats_gt100bp_slop5;GRCh38_allTandemRepeats;GRCh38_segdups_gt10kb;GRCh38_segdups;GRCh38_alllowmapandsegdupregions;GRCh38_alldifficultregions	ENSG00000289563-ENSG00000260162	ENSG00000289563-ENSG00000260162	intergenic_region	ENSG00000289563-ENSG00000260162	.	MODIFIER	intergenic_region	.	.	.	.	.	.	.	.	.	.	.	.	.	.	.
16	88140362	Sniffles2.INS.40A2MF	N	<INS:22174>	INS	INS	22174	286.112	27.622	888	862	26	0.0293	novel	0.00169	0.00169	rare	0.00622	0	0	0	0	0.00174	0.00644	0	0	0	0	0.00624	1	1	1	1	0.00645	1	1	1	1	0.00113	0.995	0	0	0.41	4.51e-05	0.000118	0.38	difficult	GRCh38_AllTandemRepeats_51to200bp_slop5;GRCh38_AllTandemRepeatsandHomopolymers_slop5;GRCh38_AllTandemRepeats_gt100bp_slop5;GRCh38_allTandemRepeats;GRCh38_segdups_gt10kb;GRCh38_segdups;GRCh38_alllowmapandsegdupregions;GRCh38_alldifficultregions	ENSG00000289563-ENSG00000260162	ENSG00000289563-ENSG00000260162	intergenic_region	ENSG00000289563-ENSG00000260162	.	MODIFIER	intergenic_region	.	.	.	.	.	.	.	.	.	.	.	.	.	.	.
16	88140365	Sniffles2.INS.40A5MF	N	<INS:11816>	INS	INS	11816	327.201	47.951	888	862	26	0.0293	novel	0.00563	0.00563	low_frequency	0.0208	0	0	0	0	0.0058	0.0215	0	0	0	0	9.04e-08	1	1	1	1	1.04e-07	1	1	1	1	0.00225	0.992	0	0	0.429	0.000159	0.000278	0.442	difficult	GRCh38_AllTandemRepeats_51to200bp_slop5;GRCh38_AllTandemRepeatsandHomopolymers_slop5;GRCh38_AllTandemRepeats_gt100bp_slop5;GRCh38_allTandemRepeats;GRCh38_segdups_gt10kb;GRCh38_segdups;GRCh38_alllowmapandsegdupregions;GRCh38_alldifficultregions	ENSG00000289563-ENSG00000260162	ENSG00000289563-ENSG00000260162	intergenic_region	ENSG00000289563-ENSG00000260162	.	MODIFIER	intergenic_region	.	.	.	.	.	.	.	.	.	.	.	.	.	.	.
16	88141509	Sniffles2.INS.40A6MF	N	<INS:63>	INS	INS	63	33.167	181.569	888	865	23	0.0259	novel	0.0693	0.0693	common	0.239	0.0208	0.00595	0	0	0.0699	0.242	0.0216	0.0061	0	0	0.0124	1	0.00298	1	1	0.0119	1	0.00306	1	1	0.0625	0.926	0.574	0.574	0.749	0.00847	0.00973	0.695	difficult	GRCh38_gclt25orgt65_slop50;GRCh38_AllTandemRepeatsandHomopolymers_slop5;GRCh38_AllTandemRepeats_gt100bp_slop5;GRCh38_allTandemRepeats;GRCh38_SimpleRepeat_homopolymer_4to6_slop5;GRCh38_AllTandemRepeats_201to10000bp_slop5;GRCh38_lowmappabilityall;GRCh38_nonunique_l100_m2_e1;GRCh38_segdups_gt10kb;GRCh38_segdups;GRCh38_alllowmapandsegdupregions;GRCh38_alldifficultregions	ENSG00000289563-ENSG00000260162	ENSG00000289563-ENSG00000260162	intergenic_region	ENSG00000289563-ENSG00000260162	.	MODIFIER	intergenic_region	.	.	.	.	.	.	.	.	.	.	.	.	.	.	.
16	88141522	Sniffles2.DEL.40B8MF	N	<DEL:-64>	DEL	DEL	-64	38.046	162.017	888	883	5	0.00563	novel	0.489	0.489	common	0.519	0.441	0.744	0.241	0.474	0.49	0.523	0.447	0.742	0.241	0.474	0.0201	0.0926	0.226	0.137	0.646	0.0275	0.127	0.229	0.137	0.646	0.494	0.887	0.889	0.889	0.884	0.242	0.242	0.963	difficult	GRCh38_gclt25orgt65_slop50;GRCh38_AllTandemRepeatsandHomopolymers_slop5;GRCh38_AllTandemRepeats_gt100bp_slop5;GRCh38_allTandemRepeats;GRCh38_SimpleRepeat_homopolymer_4to6_slop5;GRCh38_AllTandemRepeats_201to10000bp_slop5;GRCh38_lowmappabilityall;GRCh38_nonunique_l100_m2_e1;GRCh38_segdups_gt10kb;GRCh38_segdups;GRCh38_alllowmapandsegdupregions;GRCh38_alldifficultregions	ENSG00000289563-ENSG00000260162	ENSG00000289563-ENSG00000260162	intergenic_region	ENSG00000289563-ENSG00000260162	.	MODIFIER	intergenic_region	.	.	.	.	.	.	.	.	.	.	.	.	.	.	.
16	88146320	Sniffles2.DEL.40B9MF	N	<DEL:-2684>	DEL	DEL	-2684	1.517	61.938	888	864	24	0.027	known	0.00225	0.00225	rare	0.00622	0	0.00298	0	0	0.00231	0.00638	0	0.00305	0	0	1	1	1	1	1	1	1	1	1	1	0	0.995	0	0	0.108	6.45e-05	0.000385	0.176	difficult	GRCh38_gclt25orgt65_slop50;GRCh38_AllHomopolymers_gt6bp_imperfectgt10bp_slop5;GRCh38_AllTandemRepeatsandHomopolymers_slop5;GRCh38_AllTandemRepeats_gt100bp_slop5;GRCh38_allTandemRepeats;GRCh38_SimpleRepeat_homopolymer_7to11_slop5;GRCh38_SimpleRepeat_homopolymer_4to6_slop5;GRCh38_AllTandemRepeats_201to10000bp_slop5;GRCh38_lowmappabilityall;GRCh38_nonunique_l100_m2_e1;GRCh38_segdups_gt10kb;GRCh38_segdups;GRCh38_alllowmapandsegdupregions;GRCh38_alldifficultregions	ENSG00000289563-ENSG00000260162	ENSG00000289563-ENSG00000260162	intergenic_region	ENSG00000289563-ENSG00000260162	.	MODIFIER	intergenic_region	.	.	.	.	.	.	.	.	.	.	.	.	Enhancer;Enhancer	.	.
16	88163176	Sniffles2.DEL.40BCMF	N	<DEL:-133>	DEL	DEL	-133	53.277	190.178	888	884	4	0.00451	novel	0.746	0.254	common	0.855	0.788	0.473	0.844	0.728	0.747	0.856	0.79	0.473	0.844	0.731	0.605	0.212	0.0461	0.55	0.245	0.598	0.204	0.0461	0.55	0.327	0.759	0.868	0.879	0.777	0.708	0.824	0.824	0.812	difficult	GRCh38_AllTandemRepeatsandHomopolymers_slop5;GRCh38_AllTandemRepeats_gt100bp_slop5;GRCh38_allTandemRepeats;GRCh38_AllTandemRepeats_201to10000bp_slop5;GRCh38_SimpleRepeat_quadTR_20to50_slop5;GRCh38_lowmappabilityall;GRCh38_nonunique_l100_m2_e1;GRCh38_segdups_gt10kb;GRCh38_segdups;GRCh38_alllowmapandsegdupregions;GRCh38_alldifficultregions	ENSG00000289563-ENSG00000260162	ENSG00000289563-ENSG00000260162	intergenic_region	ENSG00000289563-ENSG00000260162	.	MODIFIER	intergenic_region	.	.	.	.	.	.	.	.	.	.	.	.	.	.	.
16	88164321	Sniffles2.INS.40A7MF	N	<INS:74>	INS	INS	74	31.457	144.416	888	870	18	0.0203	novel	0.15	0.15	common	0.261	0.146	0.164	0.0305	0.0965	0.151	0.268	0.144	0.163	0.0309	0.0988	0.505	0.185	1	1	0.19	0.245	0.171	1	1	0.2	0.136	0.864	0.667	0.667	0.678	0.0313	0.0396	0.713	difficult	GRCh38_AllTandemRepeatsandHomopolymers_slop5;GRCh38_AllTandemRepeats_gt100bp_slop5;GRCh38_allTandemRepeats;GRCh38_AllTandemRepeats_201to10000bp_slop5;GRCh38_segdups_gt10kb;GRCh38_segdups;GRCh38_alllowmapandsegdupregions;GRCh38_alldifficultregions	ENSG00000289563-ENSG00000260162	ENSG00000289563-ENSG00000260162	intergenic_region	ENSG00000289563-ENSG00000260162	.	MODIFIER	intergenic_region	.	.	.	.	.	.	.	.	.	.	.	.	.	.	.
16	88185087	Sniffles2.DEL.40BEMF	N	<DEL:-82>	DEL	DEL	-82	48.693	209.399	888	883	5	0.00563	known	0.482	0.482	common	0.33	0.455	0.577	0.619	0.497	0.484	0.33	0.455	0.581	0.623	0.497	0.307	0.501	0.753	1	0.761	0.241	0.501	0.874	1	0.761	0.484	0.949	0.946	0.946	0.949	0.636	0.633	0.946	difficult	GRCh38_lowmappabilityall;GRCh38_nonunique_l100_m2_e1;GRCh38_segdups_gt10kb;GRCh38_chainSelf;GRCh38_segdups;GRCh38_alllowmapandsegdupregions;GRCh38_alldifficultregions	ENSG00000261327	ENSG00000261327	transcript	ENST00000661363.1	pseudogene	MODIFIER	intron_variant	.	.	.	.	.	.	.	.	.	.	.	.	.	.	.
16	88193171	Sniffles2.INS.40ABMF	N	<INS:125>	INS	INS	125	91.781	151.094	888	885	3	0.00338	novel	0.351	0.351	common	0.334	0.292	0.369	0.363	0.398	0.351	0.335	0.292	0.369	0.362	0.398	0.0294	0.000997	0.000113	7.58e-08	0.00225	0.0293	0.000997	0.000113	8.22e-08	0.00225	0.314	0.63	0.534	0.534	0.437	0.353	0.353	0.556	difficult	GRCh38_AllTandemRepeatsandHomopolymers_slop5;GRCh38_AllTandemRepeats_gt100bp_slop5;GRCh38_allTandemRepeats;GRCh38_SimpleRepeat_homopolymer_4to6_slop5;GRCh38_AllTandemRepeats_201to10000bp_slop5;GRCh38_segdups_gt10kb;GRCh38_segdups;GRCh38_alllowmapandsegdupregions;GRCh38_alldifficultregions	LINC02182;ENSG00000261816;LINC02182	ENSG00000260420;ENSG00000261816;ENSG00000260420	transcript;transcript;gene_variant	ENST00000569362.2;ENST00000568587.1;ENSG00000260420	pseudogene;pseudogene;.	MODIFIER;MODIFIER;MODIFIER	upstream_gene_variant;intron_variant;intragenic_variant	.	.	.	.	.	.	.	.	.	.	.	.	.	.	.
16	88204027	Sniffles2.DEL.40E1MF	N	<DEL:-60>	DEL	DEL	-60	70.501	207.646	888	875	13	0.0146	novel	0.0845	0.0845	common	0.0851	0.0208	0.196	0.00305	0.105	0.0851	0.0848	0.0211	0.198	0.00312	0.106	0.391	1	0.464	1	0.0942	0.222	1	0.466	1	0.0959	0.0732	0.94	0.733	0.733	0.728	0.00484	0.00859	0.497	difficult	GRCh38_gclt25orgt65_slop50;GRCh38_AllTandemRepeatsandHomopolymers_slop5;GRCh38_AllTandemRepeats_gt100bp_slop5;GRCh38_allTandemRepeats;GRCh38_SimpleRepeat_homopolymer_4to6_slop5;GRCh38_AllTandemRepeats_201to10000bp_slop5;GRCh38_segdups_gt10kb;GRCh38_segdups;GRCh38_alllowmapandsegdupregions;GRCh38_alldifficultregions	LINC02182-ENSG00000261273	ENSG00000260420-ENSG00000261273	intergenic_region	ENSG00000260420-ENSG00000261273	.	MODIFIER	intergenic_region	.	.	.	.	.	.	.	.	.	.	.	.	.	.	.
16	88204160	Sniffles2.INS.40C8MF	N	<INS:52>	INS	INS	52	71.872	284.47	888	869	19	0.0214	novel	0.00169	0.00169	rare	0	0	0	0.0061	0.00292	0.00173	0	0	0	0.00629	0.00296	1	1	1	1	1	1	1	1	1	1	0.000563	0.995	0	0	0.22	0.00228	0.00269	0.79	difficult	GRCh38_gclt25orgt65_slop50;GRCh38_AllTandemRepeatsandHomopolymers_slop5;GRCh38_AllTandemRepeats_gt100bp_slop5;GRCh38_allTandemRepeats;GRCh38_SimpleRepeat_homopolymer_4to6_slop5;GRCh38_AllTandemRepeats_201to10000bp_slop5;GRCh38_segdups_gt10kb;GRCh38_segdups;GRCh38_alllowmapandsegdupregions;GRCh38_alldifficultregions	LINC02182-ENSG00000261273	ENSG00000260420-ENSG00000261273	intergenic_region	ENSG00000260420-ENSG00000261273	.	MODIFIER	intergenic_region	.	.	.	.	.	.	.	.	.	.	.	.	.	.	.
16	88206872	Sniffles2.DEL.40E3MF	N	<DEL:-201>	DEL	DEL	-201	208.994	190.902	888	886	2	0.00225	novel	0.736	0.264	common	0.649	0.743	0.798	0.774	0.754	0.738	0.655	0.743	0.798	0.774	0.754	0.395	6.29e-05	0.0283	0.00344	4.47e-05	0.252	6.29e-05	0.0283	0.00344	4.47e-05	0.805	0.658	0.671	0.465	0.448	0.828	0.778	0.446	difficult	GRCh38_gclt25orgt65_slop50;GRCh38_AllTandemRepeatsandHomopolymers_slop5;GRCh38_AllTandemRepeats_gt100bp_slop5;GRCh38_allTandemRepeats;GRCh38_SimpleRepeat_homopolymer_4to6_slop5;GRCh38_AllTandemRepeats_201to10000bp_slop5;GRCh38_lowmappabilityall;GRCh38_nonunique_l100_m2_e1;GRCh38_segdups_gt10kb;GRCh38_chainSelf;GRCh38_segdups;GRCh38_alllowmapandsegdupregions;GRCh38_alldifficultregions	LINC02182-ENSG00000261273	ENSG00000260420-ENSG00000261273	intergenic_region	ENSG00000260420-ENSG00000261273	.	MODIFIER	intergenic_region	.	.	.	.	.	.	.	.	.	.	.	.	.	.	.
16	88208571	Sniffles2.INS.40CBMF	N	<INS:158>	INS	INS	158	128.784	116.903	888	874	14	0.0158	novel	0.194	0.194	common	0.214	0.229	0.277	0.122	0.123	0.196	0.218	0.227	0.284	0.123	0.125	0.702	0.153	0.082	0.265	0.722	0.848	0.152	0.0556	0.267	0.725	0.178	0.824	0.665	0.665	0.571	0.125	0.135	0.704	difficult	GRCh38_AllTandemRepeatsandHomopolymers_slop5;GRCh38_AllTandemRepeats_gt100bp_slop5;GRCh38_allTandemRepeats;GRCh38_AllTandemRepeats_201to10000bp_slop5;GRCh38_segdups_gt10kb;GRCh38_segdups;GRCh38_alllowmapandsegdupregions;GRCh38_alldifficultregions	LINC02182-ENSG00000261273	ENSG00000260420-ENSG00000261273	intergenic_region	ENSG00000260420-ENSG00000261273	.	MODIFIER	intergenic_region	.	.	.	.	.	.	.	.	.	.	.	.	.	.	.
16	88215260	Sniffles2.DEL.40E4MF	N	<DEL:-64>	DEL	DEL	-64	41.416	281.906	888	865	23	0.0259	novel	0.00169	0.00169	rare	0.00208	0.00694	0	0	0	0.00173	0.00215	0.00709	0	0	0	1	1	1	1	1	1	1	1	1	1	0	0.997	0	0	0.226	0.00107	0.0029	0.274	difficult	GRCh38_SimpleRepeat_homopolymer_4to6_slop5;GRCh38_segdups_gt10kb;GRCh38_segdups;GRCh38_alllowmapandsegdupregions;GRCh38_alldifficultregions	LINC02182-ENSG00000261273	ENSG00000260420-ENSG00000261273	intergenic_region	ENSG00000260420-ENSG00000261273	.	MODIFIER	intergenic_region	.	.	.	.	.	.	.	.	.	.	.	.	.	.	.
16	88217438	Sniffles2.DEL.40E5MF	N	<DEL:-2276>	DEL	DEL	-2276	1.389	0.649	888	855	33	0.0372	novel	0.00113	0.00113	rare	0.00208	0.00347	0	0	0	0.00117	0.00221	0.00352	0	0	0	1	1	1	1	1	1	1	1	1	1	0.000563	0.997	0	0	0.412	3.07e-05	0.00275	0.0961	difficult	GRCh38_AllHomopolymers_gt6bp_imperfectgt10bp_slop5;GRCh38_AllTandemRepeatsandHomopolymers_slop5;GRCh38_SimpleRepeat_homopolymer_7to11_slop5;GRCh38_SimpleRepeat_homopolymer_4to6_slop5;GRCh38_SimpleRepeat_imperfecthomopolgt10_slop5;GRCh38_lowmappabilityall;GRCh38_nonunique_l100_m2_e1;GRCh38_nonunique_l250_m0_e0;GRCh38_segdups_gt10kb;GRCh38_segdups;GRCh38_alllowmapandsegdupregions;GRCh38_alldifficultregions	LINC02182-ENSG00000261273	ENSG00000260420-ENSG00000261273	intergenic_region	ENSG00000260420-ENSG00000261273	.	MODIFIER	intergenic_region	.	.	.	.	.	.	.	.	.	.	.	.	.	.	.
16	88220158	Sniffles2.DEL.40E6MF	N	<DEL:-54>	DEL	DEL	-54	75.589	297.264	888	869	19	0.0214	novel	0.00113	0.00113	rare	0.00208	0.00347	0	0	0	0.00115	0.00214	0.00352	0	0	0	1	1	1	1	1	1	1	1	1	1	0.000563	0.997	0	0	0.389	3.38e-05	0.00298	0.103	difficult	GRCh38_AllTandemRepeats_51to200bp_slop5;GRCh38_AllTandemRepeatsandHomopolymers_slop5;GRCh38_AllTandemRepeats_gt100bp_slop5;GRCh38_allTandemRepeats;GRCh38_SimpleRepeat_homopolymer_4to6_slop5;GRCh38_segdups_gt10kb;GRCh38_segdups;GRCh38_alllowmapandsegdupregions;GRCh38_alldifficultregions	LINC02182-ENSG00000261273	ENSG00000260420-ENSG00000261273	intergenic_region	ENSG00000260420-ENSG00000261273	.	MODIFIER	intergenic_region	.	.	.	.	.	.	.	.	.	.	.	.	Enhancer	.	.
16	88226532	Sniffles2.DEL.40E8MF	N	<DEL:-129>	DEL	DEL	-129	246.45	137.105	888	863	25	0.0282	novel	0.00282	0.00282	rare	0	0	0.0149	0	0	0.0029	0	0	0.0152	0	0	1	1	1	1	1	1	1	1	1	1	0.00113	0.992	0	0	0.272	0.000458	0.00136	0.333	difficult	GRCh38_gclt25orgt65_slop50;GRCh38_lowmappabilityall;GRCh38_nonunique_l100_m2_e1;GRCh38_segdups_gt10kb;GRCh38_segdups;GRCh38_alllowmapandsegdupregions;GRCh38_alldifficultregions	LINC02182-ENSG00000261273	ENSG00000260420-ENSG00000261273	intergenic_region	ENSG00000260420-ENSG00000261273	.	MODIFIER	intergenic_region	.	.	.	.	.	.	.	.	.	.	.	.	.	.	.
16	88230561	Sniffles2.DEL.40EAMF	N	<DEL:-121>	DEL	DEL	-121	38.243	123.497	888	879	9	0.0101	novel	0.685	0.315	common	0.427	0.733	0.667	0.857	0.86	0.69	0.436	0.738	0.668	0.857	0.864	0.432	0.204	0.121	0.534	0.108	0.598	0.131	0.162	0.534	0.0904	0.682	0.929	0.937	0.913	0.8	0.855	0.852	0.888	difficult	GRCh38_AllTandemRepeatsandHomopolymers_slop5;GRCh38_AllTandemRepeats_gt100bp_slop5;GRCh38_allTandemRepeats;GRCh38_SimpleRepeat_homopolymer_4to6_slop5;GRCh38_AllTandemRepeats_201to10000bp_slop5;GRCh38_lowmappabilityall;GRCh38_nonunique_l100_m2_e1;GRCh38_segdups_gt10kb;GRCh38_segdups;GRCh38_alllowmapandsegdupregions;GRCh38_alldifficultregions	ENSG00000261273;LINC02182-ENSG00000261273	ENSG00000261273;ENSG00000260420-ENSG00000261273	transcript;intergenic_region	ENST00000563190.1;ENSG00000260420-ENSG00000261273	pseudogene;.	MODIFIER;MODIFIER	upstream_gene_variant;intergenic_region	.	.	.	.	.	.	.	.	.	.	.	.	Enhancer;CTCF Binding Site	.	.
16	88237272	Sniffles2.DEL.40EBMF	N	<DEL:-124>	DEL	DEL	-124	127.852	195.609	888	886	2	0.00225	novel	0.6	0.4	common	0.581	0.556	0.551	0.665	0.652	0.6	0.579	0.556	0.551	0.665	0.652	3.4e-09	4.32e-10	2.14e-05	1.67e-08	2.72e-10	1.6e-09	4.72e-10	2.3e-05	1.67e-08	2.72e-10	0.659	0.476	0.486	0.453	0.349	0.709	0.644	0.481	difficult	GRCh38_gclt25orgt65_slop50;GRCh38_AllTandemRepeatsandHomopolymers_slop5;GRCh38_AllTandemRepeats_gt100bp_slop5;GRCh38_allTandemRepeats;GRCh38_AllTandemRepeats_201to10000bp_slop5;GRCh38_lowmappabilityall;GRCh38_nonunique_l100_m2_e1;GRCh38_segdups_gt10kb;GRCh38_chainSelf;GRCh38_segdups;GRCh38_alllowmapandsegdupregions;GRCh38_alldifficultregions	ENSG00000261273	ENSG00000261273	transcript	ENST00000563190.1	pseudogene	MODIFIER	intron_variant	.	.	.	.	.	.	.	.	.	.	.	.	.	.	.
16	88243777	Sniffles2.INS.40D2MF	N	<INS:52>	INS	INS	52	73.57	247.732	888	862	26	0.0293	novel	0.00169	0.00169	rare	0.00415	0	0.00298	0	0	0.00174	0.00424	0	0.00305	0	0	1	1	1	1	1	1	1	1	1	1	0	0.997	0	0	0.0653	9.22e-06	0.000154	0.0925	difficult	GRCh38_AllTandemRepeatsandHomopolymers_slop5;GRCh38_AllTandemRepeats_gt100bp_slop5;GRCh38_allTandemRepeats;GRCh38_AllTandemRepeats_201to10000bp_slop5;GRCh38_segdups_gt10kb;GRCh38_segdups;GRCh38_alllowmapandsegdupregions;GRCh38_alldifficultregions	ENSG00000261273	ENSG00000261273	transcript	ENST00000563190.1	pseudogene	MODIFIER	intron_variant	.	.	.	.	.	.	.	.	.	.	.	.	.	.	.
16	88277378	Sniffles2.DEL.40F1MF	N	<DEL:-2406>	DEL	DEL	-2406	346.122	156.921	888	864	24	0.027	novel	0.00169	0.00169	rare	0	0.00694	0.00298	0	0	0.00174	0	0.00704	0.00307	0	0	1	1	1	1	1	1	1	1	1	1	0.00169	0.998	0.667	0.667	0.75	0.00606	0.0052	0.766	difficult	GRCh38_AllTandemRepeatsandHomopolymers_slop5;GRCh38_AllTandemRepeats_gt100bp_slop5;GRCh38_allTandemRepeats;GRCh38_AllTandemRepeats_201to10000bp_slop5;GRCh38_lowmappabilityall;GRCh38_nonunique_l100_m2_e1;GRCh38_nonunique_l250_m0_e0;GRCh38_allOtherDifficultregions;GRCh38_gnomAD_InbreedingCoeff_slop1bp_merge1000bp;GRCh38_alllowmapandsegdupregions;GRCh38_alldifficultregions	ENSG00000261273	ENSG00000261273	transcript	ENST00000563190.1	pseudogene	MODIFIER	intron_variant	.	.	.	.	.	.	.	.	.	.	.	.	.	.	.
16	88277752	Sniffles2.INS.40D8MF	N	<INS:97>	INS	INS	97	90.096	338.069	888	863	25	0.0282	novel	0.0282	0.0282	low_frequency	0.0996	0.00347	0	0.00305	0	0.0284	0.0996	0.00352	0	0.00323	0	0.142	1	1	1	1	0.141	1	1	1	1	0.013	0.943	0.2	0.2	0.524	0.00105	0.00171	0.534	difficult	GRCh38_AllTandemRepeatsandHomopolymers_slop5;GRCh38_AllTandemRepeats_gt100bp_slop5;GRCh38_allTandemRepeats;GRCh38_AllTandemRepeats_201to10000bp_slop5;GRCh38_lowmappabilityall;GRCh38_nonunique_l100_m2_e1;GRCh38_nonunique_l250_m0_e0;GRCh38_alllowmapandsegdupregions;GRCh38_alldifficultregions	ENSG00000261273	ENSG00000261273	transcript	ENST00000563190.1	pseudogene	MODIFIER	intron_variant	.	.	.	.	.	.	.	.	.	.	.	.	.	.	.
16	88277795	Sniffles2.DEL.40F2MF	N	<DEL:-421>	DEL	DEL	-421	161.719	231.967	888	881	7	0.00788	novel	0.201	0.201	common	0.108	0.264	0.348	0.177	0.158	0.202	0.109	0.264	0.348	0.178	0.159	0.0865	0.394	0.0614	0.788	1	0.0867	0.394	0.0614	0.787	1	0.172	0.685	0.408	0.408	0.527	0.119	0.156	0.494	difficult	GRCh38_AllTandemRepeatsandHomopolymers_slop5;GRCh38_AllTandemRepeats_gt100bp_slop5;GRCh38_allTandemRepeats;GRCh38_AllTandemRepeats_201to10000bp_slop5;GRCh38_lowmappabilityall;GRCh38_nonunique_l100_m2_e1;GRCh38_nonunique_l250_m0_e0;GRCh38_alllowmapandsegdupregions;GRCh38_alldifficultregions	ENSG00000261273	ENSG00000261273	transcript	ENST00000563190.1	pseudogene	MODIFIER	intron_variant	.	.	.	.	.	.	.	.	.	.	.	.	.	.	.
16	88278217	Sniffles2.DEL.40F0MF	N	<DEL:-108>	DEL	DEL	-108	72.837	498.096	888	883	5	0.00563	novel	0.203	0.203	common	0.106	0.194	0.33	0.216	0.21	0.204	0.107	0.196	0.33	0.218	0.212	1	1	0.862	0.11	0.164	1	1	0.862	0.109	0.113	0.171	0.662	0.388	0.388	0.478	0.247	0.263	0.576	difficult	GRCh38_AllTandemRepeatsandHomopolymers_slop5;GRCh38_AllTandemRepeats_gt100bp_slop5;GRCh38_allTandemRepeats;GRCh38_AllTandemRepeats_201to10000bp_slop5;GRCh38_lowmappabilityall;GRCh38_nonunique_l100_m2_e1;GRCh38_nonunique_l250_m0_e0;GRCh38_alllowmapandsegdupregions;GRCh38_alldifficultregions	ENSG00000261273	ENSG00000261273	transcript	ENST00000563190.1	pseudogene	MODIFIER	intron_variant	.	.	.	.	.	.	.	.	.	.	.	.	.	.	.
16	88278486	Sniffles2.DEL.40F3MF	N	<DEL:-584>	DEL	DEL	-584	212.327	296.086	888	874	14	0.0158	novel	0.126	0.126	common	0.027	0.142	0.214	0.171	0.123	0.128	0.0274	0.144	0.216	0.172	0.125	0.153	0.308	1	0.171	0.475	0.156	0.307	0.823	0.17	0.476	0.0968	0.779	0.382	0.382	0.507	0.126	0.164	0.602	difficult	GRCh38_AllTandemRepeatsandHomopolymers_slop5;GRCh38_AllTandemRepeats_gt100bp_slop5;GRCh38_allTandemRepeats;GRCh38_AllTandemRepeats_201to10000bp_slop5;GRCh38_lowmappabilityall;GRCh38_nonunique_l100_m2_e1;GRCh38_allOtherDifficultregions;GRCh38_gnomAD_InbreedingCoeff_slop1bp_merge1000bp;GRCh38_alllowmapandsegdupregions;GRCh38_alldifficultregions	ENSG00000261273	ENSG00000261273	transcript	ENST00000563190.1	pseudogene	MODIFIER	intron_variant	.	.	.	.	.	.	.	.	.	.	.	.	.	.	.
16	88279204	Sniffles2.DEL.40F5MF	N	<DEL:-2482>	DEL	DEL	-2482	0.577	9.074	888	857	31	0.0349	known	0.00169	0.00169	rare	0.00622	0	0	0	0	0.00175	0.00638	0	0	0	0	1	1	1	1	1	1	1	1	1	1	0.000563	0.995	0	0	0.524	4.1e-06	1.08e-05	0.302	difficult	GRCh38_AllTandemRepeatsandHomopolymers_slop5;GRCh38_AllTandemRepeats_gt100bp_slop5;GRCh38_allTandemRepeats;GRCh38_SimpleRepeat_homopolymer_4to6_slop5;GRCh38_AllTandemRepeats_201to10000bp_slop5;GRCh38_lowmappabilityall;GRCh38_nonunique_l100_m2_e1;GRCh38_allOtherDifficultregions;GRCh38_gnomAD_InbreedingCoeff_slop1bp_merge1000bp;GRCh38_alllowmapandsegdupregions;GRCh38_alldifficultregions	ENSG00000261273	ENSG00000261273	transcript	ENST00000563190.1	pseudogene	MODIFIER	intron_variant	.	.	.	.	.	.	.	Central_corneal_thickness,Keratoconus,Central_corneal_thickness,Keratoconus	0,4e-20,0,4e-20	6.537,0.236,6.537,0.236	ZNF469,BANP__ZNF469,ZNF469,BANP__ZNF469	3.17982e+31	.	.	.
16	88279259	Sniffles2.DEL.40F4MF	N	<DEL:-55>	DEL	DEL	-55	106.525	196.863	888	861	27	0.0304	novel	0.0107	0.0107	low_frequency	0.0104	0.0139	0.0149	0.00915	0.00585	0.011	0.0106	0.0142	0.0153	0.00955	0.00606	1	1	1	1	1	1	1	1	1	1	0.00338	0.976	0.105	0.105	0.349	0.00121	0.0104	0.26	difficult	GRCh38_AllTandemRepeatsandHomopolymers_slop5;GRCh38_AllTandemRepeats_gt100bp_slop5;GRCh38_allTandemRepeats;GRCh38_AllTandemRepeats_201to10000bp_slop5;GRCh38_allOtherDifficultregions;GRCh38_gnomAD_InbreedingCoeff_slop1bp_merge1000bp;GRCh38_alldifficultregions	ENSG00000261273	ENSG00000261273	transcript	ENST00000563190.1	pseudogene	MODIFIER	intron_variant	.	.	.	.	.	.	.	.	.	.	.	.	.	.	.
16	88279835	Sniffles2.INS.40DDMF	N	<INS:107>	INS	INS	107	90.388	150.896	888	862	26	0.0293	novel	0.0332	0.0332	low_frequency	0.108	0.00347	0.00893	0.0061	0.00292	0.0342	0.111	0.00355	0.00926	0.00629	0.00303	0.495	1	1	1	1	0.5	1	1	1	1	0.0253	0.926	0.273	0.273	0.572	0.00651	0.0132	0.365	difficult	GRCh38_AllTandemRepeatsandHomopolymers_slop5;GRCh38_AllTandemRepeats_gt100bp_slop5;GRCh38_allTandemRepeats;GRCh38_AllTandemRepeats_201to10000bp_slop5;GRCh38_alldifficultregions	ENSG00000261273	ENSG00000261273	transcript	ENST00000563190.1	pseudogene	MODIFIER	intron_variant	.	.	.	.	.	.	.	.	.	.	.	.	.	.	.
16	88279989	Sniffles2.DEL.40F7MF	N	<DEL:-58>	DEL	DEL	-58	135.435	264.42	888	863	25	0.0282	novel	0.013	0.013	low_frequency	0.0311	0.00694	0.00298	0.00915	0.00585	0.0133	0.032	0.00704	0.00309	0.00949	0.00599	1	1	1	1	1	1	1	1	1	1	0.00732	0.973	0.261	0.261	0.546	0.0197	0.0217	0.651	difficult	GRCh38_AllTandemRepeatsandHomopolymers_slop5;GRCh38_AllTandemRepeats_gt100bp_slop5;GRCh38_allTandemRepeats;GRCh38_AllTandemRepeats_201to10000bp_slop5;GRCh38_alldifficultregions	ENSG00000261273	ENSG00000261273	transcript	ENST00000563190.1	pseudogene	MODIFIER	intron_variant	.	.	.	.	.	.	.	.	.	.	.	.	.	.	.
16	88281136	Sniffles2.DEL.40F6MF	N	<DEL:-154>	DEL	DEL	-154	59.876	197.116	888	874	14	0.0158	novel	0.258	0.258	common	0.0726	0.316	0.482	0.296	0.214	0.261	0.0745	0.32	0.485	0.299	0.216	0.356	0.442	0.357	0.851	0.36	0.368	0.44	0.354	0.852	0.362	0.262	0.926	0.894	0.894	0.886	0.284	0.284	0.966	difficult	GRCh38_AllTandemRepeatsandHomopolymers_slop5;GRCh38_AllTandemRepeats_gt100bp_slop5;GRCh38_allTandemRepeats;GRCh38_SimpleRepeat_homopolymer_4to6_slop5;GRCh38_AllTandemRepeats_201to10000bp_slop5;GRCh38_lowmappabilityall;GRCh38_nonunique_l100_m2_e1;GRCh38_alllowmapandsegdupregions;GRCh38_alldifficultregions	ENSG00000261273	ENSG00000261273	transcript	ENST00000563190.1	pseudogene	MODIFIER	intron_variant	.	.	.	.	.	.	.	.	.	.	.	.	.	.	.
16	88281286	Sniffles2.INS.40DFMF	N	<INS:55>	INS	INS	55	149.531	295.402	888	866	22	0.0248	novel	0.00225	0.00225	rare	0.00208	0	0	0.00915	0	0.00231	0.00213	0	0	0.00943	0	1	1	1	1	1	1	1	1	1	1	0.00113	0.993	0	0	0.396	0.00627	0.0063	0.694	difficult	GRCh38_AllTandemRepeatsandHomopolymers_slop5;GRCh38_AllTandemRepeats_gt100bp_slop5;GRCh38_allTandemRepeats;GRCh38_AllTandemRepeats_201to10000bp_slop5;GRCh38_alldifficultregions	ENSG00000261273	ENSG00000261273	transcript	ENST00000563190.1	pseudogene	MODIFIER	intron_variant	.	.	.	.	.	.	.	.	.	.	.	.	.	.	.
16	88283998	Sniffles2.DEL.40F8MF	N	<DEL:-115>	DEL	DEL	-115	46.709	187.033	888	882	6	0.00676	novel	0.421	0.421	common	0.402	0.476	0.628	0.308	0.307	0.424	0.402	0.476	0.629	0.31	0.314	0.0811	0.0312	0.869	0.585	0.002	0.0811	0.0312	0.742	0.588	0.00366	0.432	0.859	0.835	0.835	0.822	0.302	0.308	0.905	difficult	GRCh38_gclt25orgt65_slop50;GRCh38_AllTandemRepeatsandHomopolymers_slop5;GRCh38_AllTandemRepeats_gt100bp_slop5;GRCh38_allTandemRepeats;GRCh38_SimpleRepeat_homopolymer_4to6_slop5;GRCh38_AllTandemRepeats_201to10000bp_slop5;GRCh38_lowmappabilityall;GRCh38_nonunique_l100_m2_e1;GRCh38_alllowmapandsegdupregions;GRCh38_alldifficultregions	ENSG00000261273	ENSG00000261273	transcript	ENST00000563190.1	pseudogene	MODIFIER	intron_variant	.	.	.	.	.	.	.	.	.	.	.	.	.	.	.
16	88284015	Sniffles2.INS.40E0MF	N	<INS:70>	INS	INS	70	96.048	118.643	888	880	8	0.00901	novel	0.311	0.311	common	0.278	0.337	0.274	0.354	0.33	0.314	0.284	0.337	0.277	0.354	0.332	0.000641	0.062	0.0033	0.0395	0.0251	0.000366	0.062	0.00319	0.0395	0.0245	0.319	0.758	0.669	0.669	0.725	0.358	0.333	0.77	difficult	GRCh38_gclt25orgt65_slop50;GRCh38_AllTandemRepeatsandHomopolymers_slop5;GRCh38_AllTandemRepeats_gt100bp_slop5;GRCh38_allTandemRepeats;GRCh38_SimpleRepeat_homopolymer_4to6_slop5;GRCh38_AllTandemRepeats_201to10000bp_slop5;GRCh38_alldifficultregions	ENSG00000261273	ENSG00000261273	transcript	ENST00000563190.1	pseudogene	MODIFIER	intron_variant	.	.	.	.	.	.	.	.	.	.	.	.	.	.	.
16	88295150	Sniffles2.DEL.40F9MF	N	<DEL:-144>	DEL	DEL	-144	55.362	147.297	888	882	6	0.00676	novel	0.408	0.408	common	0.666	0.354	0.196	0.342	0.36	0.41	0.666	0.353	0.201	0.342	0.362	0.0594	0.0998	0.464	0.602	0.742	0.0594	0.0999	0.472	0.602	0.868	0.412	0.839	0.806	0.806	0.833	0.354	0.35	0.935	difficult	GRCh38_gclt25orgt65_slop50;GRCh38_AllTandemRepeatsandHomopolymers_slop5;GRCh38_AllTandemRepeats_gt100bp_slop5;GRCh38_allTandemRepeats;GRCh38_SimpleRepeat_homopolymer_4to6_slop5;GRCh38_AllTandemRepeats_201to10000bp_slop5;GRCh38_lowmappabilityall;GRCh38_nonunique_l100_m2_e1;GRCh38_alllowmapandsegdupregions;GRCh38_alldifficultregions	ENSG00000261273	ENSG00000261273	transcript	ENST00000563190.1	pseudogene	MODIFIER	intron_variant	.	.	.	.	.	.	.	.	.	.	.	.	.	.	.
16	88313953	Sniffles2.INS.4105MF	N	<INS:70>	INS	INS	70	57.482	345.088	888	864	24	0.027	novel	0.00282	0.00282	rare	0.00208	0.00347	0	0.0061	0.00292	0.00289	0.00213	0.00357	0	0.00621	0.00305	1	1	1	1	1	1	1	1	1	1	0.00225	0.99	0	0	0.473	0.000332	0.00331	0.17	difficult	GRCh38_AllTandemRepeatsandHomopolymers_slop5;GRCh38_AllTandemRepeats_gt100bp_slop5;GRCh38_allTandemRepeats;GRCh38_AllTandemRepeats_201to10000bp_slop5;GRCh38_lowmappabilityall;GRCh38_nonunique_l100_m2_e1;GRCh38_alllowmapandsegdupregions;GRCh38_alldifficultregions	ENSG00000261273-ZNF469	ENSG00000261273-ENSG00000225614	intergenic_region	ENSG00000261273-ENSG00000225614	.	MODIFIER	intergenic_region	.	.	.	.	.	.	.	.	.	.	.	.	.	.	.
16	88314042	Sniffles2.INS.4103MF	N	<INS:525>	INS	INS	525	235.059	191.815	888	867	21	0.0236	novel	0.0214	0.0214	low_frequency	0.00415	0.0347	0	0.0396	0.038	0.0219	0.00426	0.0352	0	0.0404	0.0394	1	1	1	1	1	1	1	1	1	1	0.00732	0.952	0.105	0.105	0.376	0.0206	0.0331	0.457	difficult	GRCh38_AllTandemRepeatsandHomopolymers_slop5;GRCh38_AllTandemRepeats_gt100bp_slop5;GRCh38_allTandemRepeats;GRCh38_AllTandemRepeats_201to10000bp_slop5;GRCh38_lowmappabilityall;GRCh38_nonunique_l100_m2_e1;GRCh38_alllowmapandsegdupregions;GRCh38_alldifficultregions	ENSG00000261273-ZNF469	ENSG00000261273-ENSG00000225614	intergenic_region	ENSG00000261273-ENSG00000225614	.	MODIFIER	intergenic_region	.	.	.	.	.	.	.	.	.	.	.	.	.	.	.
16	88314110	Sniffles2.DEL.411CMF	N	<DEL:-94>	DEL	DEL	-94	76.419	380.399	888	872	16	0.018	novel	0.159	0.159	common	0.127	0.142	0.0327	0.268	0.24	0.162	0.128	0.144	0.0335	0.273	0.246	0.389	1	1	0.11	1	0.388	1	1	0.115	1	0.158	0.95	0.901	0.901	0.865	0.291	0.289	0.926	difficult	GRCh38_AllTandemRepeatsandHomopolymers_slop5;GRCh38_AllTandemRepeats_gt100bp_slop5;GRCh38_allTandemRepeats;GRCh38_AllTandemRepeats_201to10000bp_slop5;GRCh38_lowmappabilityall;GRCh38_nonunique_l100_m2_e1;GRCh38_alllowmapandsegdupregions;GRCh38_alldifficultregions	ENSG00000261273-ZNF469	ENSG00000261273-ENSG00000225614	intergenic_region	ENSG00000261273-ENSG00000225614	.	MODIFIER	intergenic_region	.	.	.	.	.	.	.	.	.	.	.	.	.	.	.
16	88314706	Sniffles2.INS.4106MF	N	<INS:295>	INS	INS	295	282.988	187.244	888	867	21	0.0236	novel	0.0332	0.0332	low_frequency	0.00415	0.0868	0.00298	0.061	0.0322	0.0334	0.00427	0.0874	0.00305	0.0621	0.0303	1	1	1	1	1	1	1	1	1	1	0.0259	0.913	0.19	0.19	0.479	0.0485	0.0591	0.551	difficult	GRCh38_AllTandemRepeatsandHomopolymers_slop5;GRCh38_AllTandemRepeats_gt100bp_slop5;GRCh38_allTandemRepeats;GRCh38_AllTandemRepeats_201to10000bp_slop5;GRCh38_lowmappabilityall;GRCh38_nonunique_l100_m2_e1;GRCh38_alllowmapandsegdupregions;GRCh38_alldifficultregions	ENSG00000261273-ZNF469	ENSG00000261273-ENSG00000225614	intergenic_region	ENSG00000261273-ENSG00000225614	.	MODIFIER	intergenic_region	.	.	.	.	.	.	.	.	.	.	.	.	Enhancer	.	.
16	88314894	Sniffles2.DEL.411DMF	N	<DEL:-99>	DEL	DEL	-99	62.336	280.983	888	870	18	0.0203	novel	0.115	0.115	common	0.029	0.146	0.31	0.0183	0.111	0.116	0.0299	0.143	0.313	0.0188	0.108	1	0.00283	0.284	1	0.23	1	0.00202	0.366	1	0.222	0.102	0.908	0.684	0.684	0.768	0.019	0.0336	0.546	difficult	GRCh38_AllTandemRepeatsandHomopolymers_slop5;GRCh38_AllTandemRepeats_gt100bp_slop5;GRCh38_allTandemRepeats;GRCh38_AllTandemRepeats_201to10000bp_slop5;GRCh38_lowmappabilityall;GRCh38_nonunique_l100_m2_e1;GRCh38_alllowmapandsegdupregions;GRCh38_alldifficultregions	ENSG00000261273-ZNF469	ENSG00000261273-ENSG00000225614	intergenic_region	ENSG00000261273-ENSG00000225614	.	MODIFIER	intergenic_region	.	.	.	.	.	.	.	.	.	.	.	.	Enhancer	.	.
16	88325147	Sniffles2.DEL.411FMF	N	<DEL:-59>	DEL	DEL	-59	34.086	237.016	888	867	21	0.0236	novel	0.174	0.174	common	0.332	0.0972	0.101	0.122	0.137	0.178	0.34	0.0986	0.104	0.124	0.141	0.0604	1	0.00232	0.0174	0.324	0.0815	1	0.00273	0.0191	0.329	0.167	0.852	0.694	0.694	0.754	0.136	0.138	0.881	difficult	GRCh38_AllTandemRepeats_51to200bp_slop5;GRCh38_AllTandemRepeatsandHomopolymers_slop5;GRCh38_AllTandemRepeats_gt100bp_slop5;GRCh38_allTandemRepeats;GRCh38_alldifficultregions	ENSG00000261273-ZNF469	ENSG00000261273-ENSG00000225614	intergenic_region	ENSG00000261273-ENSG00000225614	.	MODIFIER	intergenic_region	.	.	.	.	.	.	.	.	.	.	.	.	.	.	.
16	88325176	Sniffles2.INS.4108MF	N	<INS:118>	INS	INS	118	56.411	111.53	888	866	22	0.0248	novel	0.14	0.14	common	0.116	0.0972	0.116	0.134	0.237	0.143	0.121	0.0979	0.119	0.137	0.24	0.539	0.622	1	0.496	1	0.754	0.624	1	0.501	1	0.126	0.914	0.767	0.767	0.8	0.145	0.154	0.845	difficult	GRCh38_AllTandemRepeats_51to200bp_slop5;GRCh38_AllTandemRepeatsandHomopolymers_slop5;GRCh38_AllTandemRepeats_gt100bp_slop5;GRCh38_allTandemRepeats;GRCh38_alldifficultregions	ENSG00000261273-ZNF469	ENSG00000261273-ENSG00000225614	intergenic_region	ENSG00000261273-ENSG00000225614	.	MODIFIER	intergenic_region	.	.	.	.	.	.	.	.	.	.	.	.	.	.	.
16	88331640	Sniffles2.INS.410AMF	N	<INS:138>	INS	INS	138	51.359	265.758	888	870	18	0.0203	novel	0.0411	0.0411	low_frequency	0.0892	0.0278	0.00595	0.0335	0.0263	0.042	0.0907	0.0284	0.00606	0.0344	0.027	0.413	1	1	0.159	1	0.418	1	1	0.163	1	0.0242	0.947	0.435	0.435	0.614	0.0249	0.0298	0.717	difficult	GRCh38_AllTandemRepeatsandHomopolymers_slop5;GRCh38_AllTandemRepeats_gt100bp_slop5;GRCh38_allTandemRepeats;GRCh38_AllTandemRepeats_201to10000bp_slop5;GRCh38_alldifficultregions	ENSG00000261273-ZNF469	ENSG00000261273-ENSG00000225614	intergenic_region	ENSG00000261273-ENSG00000225614	.	MODIFIER	intergenic_region	.	.	.	.	.	.	.	.	.	.	.	.	.	.	.
16	88333387	Sniffles2.DEL.4121MF	N	<DEL:-90>	DEL	DEL	-90	52.505	238.023	888	875	13	0.0146	novel	0.218	0.218	common	0.241	0.205	0.184	0.244	0.205	0.221	0.245	0.209	0.186	0.245	0.21	0.725	0.611	0.452	0.0881	0.479	0.488	0.617	0.606	0.0891	0.354	0.215	0.911	0.847	0.847	0.873	0.316	0.314	0.923	difficult	GRCh38_AllTandemRepeatsandHomopolymers_slop5;GRCh38_AllTandemRepeats_gt100bp_slop5;GRCh38_allTandemRepeats;GRCh38_SimpleRepeat_homopolymer_4to6_slop5;GRCh38_AllTandemRepeats_201to10000bp_slop5;GRCh38_lowmappabilityall;GRCh38_nonunique_l100_m2_e1;GRCh38_alllowmapandsegdupregions;GRCh38_alldifficultregions	ENSG00000261273-ZNF469	ENSG00000261273-ENSG00000225614	intergenic_region	ENSG00000261273-ENSG00000225614	.	MODIFIER	intergenic_region	.	.	.	.	.	.	.	.	.	.	.	.	.	Enhancer	.
16	88339605	Sniffles2.DEL.4124MF	N	<DEL:-51>	DEL	DEL	-51	61.875	294.606	888	870	18	0.0203	novel	0.0107	0.0107	low_frequency	0.00208	0	0	0	0.0526	0.0109	0.0021	0	0	0	0.0546	1	1	1	1	0.376	1	1	1	1	0.387	0.00957	0.992	0.778	0.778	0.781	0.000566	0.00085	0.493	difficult	GRCh38_gclt25orgt65_slop50;GRCh38_AllTandemRepeatsandHomopolymers_slop5;GRCh38_AllTandemRepeats_gt100bp_slop5;GRCh38_allTandemRepeats;GRCh38_SimpleRepeat_homopolymer_4to6_slop5;GRCh38_AllTandemRepeats_201to10000bp_slop5;GRCh38_alldifficultregions	ENSG00000261273-ZNF469	ENSG00000261273-ENSG00000225614	intergenic_region	ENSG00000261273-ENSG00000225614	.	MODIFIER	intergenic_region	.	.	.	.	.	.	.	.	.	.	.	.	.	.	.
16	88349862	Sniffles2.INS.410EMF	N	<INS:354>	INS	INS	354	150.613	144.088	888	888	0	0	novel	0.957	0.043	low_frequency	0.956	0.962	0.946	0.988	0.933	0.957	0.956	0.962	0.946	0.988	0.933	1	1	1	1	1	1	1	1	1	1	0.98	0.885	0.885	0.0649	0.37	0.988	0.976	0.448	difficult	GRCh38_AllTandemRepeatsandHomopolymers_slop5;GRCh38_AllTandemRepeats_gt100bp_slop5;GRCh38_allTandemRepeats;GRCh38_AllTandemRepeats_201to10000bp_slop5;GRCh38_alldifficultregions	ENSG00000261273-ZNF469	ENSG00000261273-ENSG00000225614	intergenic_region	ENSG00000261273-ENSG00000225614	.	MODIFIER	intergenic_region	.	.	.	.	.	.	.	.	.	.	.	.	.	.	.
16	88361581	Sniffles2.INS.4111MF	N	<INS:246>	INS	INS	246	125.268	279.932	888	869	19	0.0214	known	0.00338	0.00338	rare	0.0124	0	0	0	0	0.00345	0.0127	0	0	0	0	1	1	1	1	1	1	1	1	1	1	0.000563	0.992	0	0	0.252	7.07e-05	0.000912	0.0876	difficult	GRCh38_allOtherDifficultregions;GRCh38_gaps_slop15kb;GRCh38_alldifficultregions	ENSG00000261273-ZNF469	ENSG00000261273-ENSG00000225614	intergenic_region	ENSG00000261273-ENSG00000225614	.	MODIFIER	intergenic_region	.	.	.	.	.	.	.	.	.	.	.	.	.	.	.
16	88366540	Sniffles2.DEL.4127MF	N	<DEL:-105>	DEL	DEL	-105	54.55	266.989	888	882	6	0.00676	novel	0.419	0.419	common	0.222	0.528	0.289	0.662	0.5	0.421	0.222	0.535	0.29	0.662	0.503	0.0617	0.509	0.135	0.863	0.126	0.0593	0.736	0.137	0.863	0.127	0.422	0.809	0.794	0.794	0.569	0.631	0.615	0.61	difficult	GRCh38_AllTandemRepeatsandHomopolymers_slop5;GRCh38_SimpleRepeat_triTR_15to50_slop5;GRCh38_AllTandemRepeats_gt100bp_slop5;GRCh38_allTandemRepeats;GRCh38_AllTandemRepeats_201to10000bp_slop5;GRCh38_allOtherDifficultregions;GRCh38_gaps_slop15kb;GRCh38_chainSelf;GRCh38_alldifficultregions	ENSG00000261273-ZNF469	ENSG00000261273-ENSG00000225614	intergenic_region	ENSG00000261273-ENSG00000225614	.	MODIFIER	intergenic_region	.	.	.	.	.	.	.	.	.	.	.	.	.	.	.
16	88372858	Sniffles2.INS.4113MF	N	<INS:256>	INS	INS	256	259.823	272.439	888	875	13	0.0146	novel	0.00113	0.00113	rare	0.00208	0	0.00298	0	0	0.00114	0.00211	0	0.00299	0	0	1	1	1	1	1	1	1	1	1	1	0	0.998	0	0	0.125	3.69e-05	8.28e-05	0.382	difficult	GRCh38_AllTandemRepeatsandHomopolymers_slop5;GRCh38_AllTandemRepeats_gt100bp_slop5;GRCh38_allTandemRepeats;GRCh38_AllTandemRepeats_201to10000bp_slop5;GRCh38_allOtherDifficultregions;GRCh38_gaps_slop15kb;GRCh38_alldifficultregions	ENSG00000261273-ZNF469	ENSG00000261273-ENSG00000225614	intergenic_region	ENSG00000261273-ENSG00000225614	.	MODIFIER	intergenic_region	.	.	.	.	.	.	.	.	.	.	.	.	.	.	.
16	88380344	Sniffles2.DEL.4129MF	N	<DEL:-1056>	DEL	DEL	-1056	139.652	273.725	888	865	23	0.0259	novel	0.00563	0.00563	low_frequency	0	0.0243	0.00893	0	0	0.00578	0	0.0243	0.00904	0	0	1	0.0719	1	1	1	1	0.0719	1	1	1	0.00113	0.988	0	0	0.253	0.000203	0.00138	0.134	difficult	GRCh38_AllTandemRepeatsandHomopolymers_slop5;GRCh38_SimpleRepeat_diTR_11to50_slop5;GRCh38_AllTandemRepeats_gt100bp_slop5;GRCh38_allTandemRepeats;GRCh38_AllTandemRepeats_201to10000bp_slop5;GRCh38_allOtherDifficultregions;GRCh38_gaps_slop15kb;GRCh38_chainSelf;GRCh38_alldifficultregions	ZNF469;ENSG00000261273-ZNF469	ENSG00000225614;ENSG00000261273-ENSG00000225614	transcript;intergenic_region	ENST00000565624.3;ENSG00000261273-ENSG00000225614	protein_coding;.	MODIFIER;MODIFIER	upstream_gene_variant;intergenic_region	.	.	.	.	.	.	.	.	.	.	.	.	.	.	.
16	88380367	Sniffles2.DEL.412AMF	N	<DEL:-57>	DEL	DEL	-57	80.199	250.866	888	867	21	0.0236	novel	0.013	0.013	low_frequency	0.0373	0	0	0	0.0146	0.0133	0.0388	0	0	0	0.0151	1	1	1	1	1	1	1	1	1	1	0.00619	0.972	0.174	0.174	0.383	0.000401	0.00265	0.178	difficult	GRCh38_AllTandemRepeatsandHomopolymers_slop5;GRCh38_AllTandemRepeats_gt100bp_slop5;GRCh38_allTandemRepeats;GRCh38_AllTandemRepeats_201to10000bp_slop5;GRCh38_allOtherDifficultregions;GRCh38_gaps_slop15kb;GRCh38_chainSelf;GRCh38_alldifficultregions	ZNF469;ENSG00000261273-ZNF469	ENSG00000225614;ENSG00000261273-ENSG00000225614	transcript;intergenic_region	ENST00000565624.3;ENSG00000261273-ENSG00000225614	protein_coding;.	MODIFIER;MODIFIER	upstream_gene_variant;intergenic_region	.	.	.	.	.	.	.	.	.	.	.	.	.	.	.
16	88380557	Sniffles2.INS.4116MF	N	<INS:891>	INS	INS	891	121.407	366.102	888	860	28	0.0315	novel	0.00225	0.00225	rare	0.00415	0	0.00298	0.00305	0	0.00233	0.00433	0	0.00305	0.00314	0	1	1	1	1	1	1	1	1	1	1	0.000563	0.994	0	0	0.265	6.76e-05	0.0073	0.208	difficult	GRCh38_AllTandemRepeatsandHomopolymers_slop5;GRCh38_AllTandemRepeats_gt100bp_slop5;GRCh38_allTandemRepeats;GRCh38_AllTandemRepeats_201to10000bp_slop5;GRCh38_allOtherDifficultregions;GRCh38_gaps_slop15kb;GRCh38_chainSelf;GRCh38_alldifficultregions	ZNF469;ENSG00000261273-ZNF469	ENSG00000225614;ENSG00000261273-ENSG00000225614	transcript;intergenic_region	ENST00000565624.3;ENSG00000261273-ENSG00000225614	protein_coding;.	MODIFIER;MODIFIER	upstream_gene_variant;intergenic_region	.	.	.	.	.	.	.	.	.	.	.	.	.	.	.
16	88381107	Sniffles2.DEL.412BMF	N	<DEL:-56>	DEL	DEL	-56	59.749	313.162	888	865	23	0.0259	novel	0.0113	0.0113	low_frequency	0.0228	0.00694	0	0.00305	0.0175	0.0116	0.0235	0.00699	0	0.00312	0.0183	1	1	1	1	1	1	1	1	1	1	0.00282	0.974	0.05	0.05	0.279	0.000636	0.00407	0.186	difficult	GRCh38_AllTandemRepeatsandHomopolymers_slop5;GRCh38_SimpleRepeat_diTR_11to50_slop5;GRCh38_AllTandemRepeats_gt100bp_slop5;GRCh38_allTandemRepeats;GRCh38_AllTandemRepeats_201to10000bp_slop5;GRCh38_allOtherDifficultregions;GRCh38_gaps_slop15kb;GRCh38_chainSelf;GRCh38_alldifficultregions	ZNF469;ENSG00000261273-ZNF469	ENSG00000225614;ENSG00000261273-ENSG00000225614	transcript;intergenic_region	ENST00000565624.3;ENSG00000261273-ENSG00000225614	protein_coding;.	MODIFIER;MODIFIER	upstream_gene_variant;intergenic_region	.	.	.	.	.	.	.	.	.	.	.	.	.	.	.
16	88396895	Sniffles2.INS.4118MF	N	<INS:56>	INS	INS	56	29.882	162.457	888	873	15	0.0169	novel	0.4	0.4	common	0.5	0.302	0.402	0.396	0.345	0.404	0.506	0.303	0.409	0.398	0.349	0.304	1	0.751	0.871	0.398	0.298	1	0.873	0.871	0.402	0.389	0.787	0.753	0.753	0.764	0.436	0.432	0.809	difficult	GRCh38_gclt25orgt65_slop50;GRCh38_AllTandemRepeatsandHomopolymers_slop5;GRCh38_AllTandemRepeats_gt100bp_slop5;GRCh38_allTandemRepeats;GRCh38_AllTandemRepeats_201to10000bp_slop5;GRCh38_alldifficultregions	ZNF469	ENSG00000225614	transcript	ENST00000565624.3	protein_coding	MODIFIER	intron_variant	ZNF469	ENSG00000225614	transcript	ENST00000565624.3	protein_coding	MODIFIER	intron_variant	.	.	.	.	.	.	.	.
16	88401539	Sniffles2.INS.413CMF	N	<INS:179>	INS	INS	179	239.452	191.326	888	887	1	0.00113	novel	0.507	0.493	common	0.658	0.462	0.449	0.524	0.371	0.506	0.656	0.462	0.449	0.524	0.371	1.38e-12	0.134	2.14e-05	4.32e-06	0.000156	1.13e-12	0.134	2.14e-05	4.32e-06	0.000256	0.559	0.661	0.632	0.645	0.677	0.618	0.567	0.749	difficult	GRCh38_AllTandemRepeatsandHomopolymers_slop5;GRCh38_AllTandemRepeats_gt100bp_slop5;GRCh38_allTandemRepeats;GRCh38_AllTandemRepeats_201to10000bp_slop5;GRCh38_alldifficultregions	ZNF469	ENSG00000225614	transcript	ENST00000565624.3	protein_coding	MODIFIER	intron_variant	ZNF469	ENSG00000225614	transcript	ENST00000565624.3	protein_coding	MODIFIER	intron_variant	.	.	.	.	.	.	.	.
16	88401972	Sniffles2.INS.413DMF	N	<INS:452>	INS	INS	452	255.607	117.289	888	871	17	0.0191	novel	0.0191	0.0191	low_frequency	0.0208	0.0208	0.0327	0	0.0205	0.0195	0.0211	0.0211	0.0327	0	0.0216	1	0.0517	0.0085	1	1	1	0.0524	0.0085	1	1	0.00788	0.949	0	0	0.377	0.00116	0.00672	0.201	difficult	GRCh38_AllTandemRepeatsandHomopolymers_slop5;GRCh38_AllTandemRepeats_gt100bp_slop5;GRCh38_allTandemRepeats;GRCh38_AllTandemRepeats_201to10000bp_slop5;GRCh38_allOtherDifficultregions;GRCh38_gnomAD_InbreedingCoeff_slop1bp_merge1000bp;GRCh38_alldifficultregions	ZNF469	ENSG00000225614	transcript	ENST00000565624.3	protein_coding	MODIFIER	intron_variant	ZNF469	ENSG00000225614	transcript	ENST00000565624.3	protein_coding	MODIFIER	intron_variant	.	.	.	.	.	.	.	.
16	88402060	Sniffles2.INS.413EMF	N	<INS:1393>	INS	INS	1393	242.199	110.274	888	864	24	0.027	novel	0.00113	0.00113	rare	0	0	0	0.0061	0	0.00116	0	0	0	0.00617	0	1	1	1	1	1	1	1	1	1	1	0.000563	0.997	0	0	0.301	0.00116	0.00116	0.768	difficult	GRCh38_AllTandemRepeatsandHomopolymers_slop5;GRCh38_AllTandemRepeats_gt100bp_slop5;GRCh38_allTandemRepeats;GRCh38_AllTandemRepeats_201to10000bp_slop5;GRCh38_SimpleRepeat_quadTR_20to50_slop5;GRCh38_allOtherDifficultregions;GRCh38_gnomAD_InbreedingCoeff_slop1bp_merge1000bp;GRCh38_alldifficultregions	ZNF469	ENSG00000225614	transcript	ENST00000565624.3	protein_coding	MODIFIER	intron_variant	ZNF469	ENSG00000225614	transcript	ENST00000565624.3	protein_coding	MODIFIER	intron_variant	.	.	.	.	.	.	.	.
16	88407200	Sniffles2.INS.413FMF	N	<INS:54>	INS	INS	54	20.706	114.057	888	868	20	0.0225	novel	0.151	0.151	common	0.241	0.0868	0.125	0.134	0.12	0.153	0.245	0.0893	0.125	0.137	0.12	0.035	0.28	0.0792	0.174	0.269	0.0517	0.292	0.0798	0.18	0.261	0.132	0.909	0.751	0.751	0.737	0.153	0.154	0.844	difficult	GRCh38_gclt25orgt65_slop50;GRCh38_SimpleRepeat_homopolymer_4to6_slop5;GRCh38_alldifficultregions	ZNF469	ENSG00000225614	transcript	ENST00000565624.3	protein_coding	MODIFIER	intron_variant	ZNF469	ENSG00000225614	transcript	ENST00000565624.3	protein_coding	MODIFIER	intron_variant	.	.	.	.	.	CTCF Binding Site;Enhancer	.	.
16	88410466	Sniffles2.INS.4141MF	N	<INS:52>	INS	INS	52	78.136	366.734	888	862	26	0.0293	novel	0.00169	0.00169	rare	0	0	0.00595	0	0.00292	0.00174	0	0	0.00606	0	0.00307	1	1	1	1	1	1	1	1	1	1	0.00169	0.993	0	0	0.54	7.89e-05	0.000643	0.114	difficult	GRCh38_AllTandemRepeatsandHomopolymers_slop5;GRCh38_AllTandemRepeats_gt100bp_slop5;GRCh38_allTandemRepeats;GRCh38_AllTandemRepeats_201to10000bp_slop5;GRCh38_alldifficultregions	ZNF469	ENSG00000225614	transcript	ENST00000565624.3	protein_coding	MODIFIER	intron_variant	ZNF469	ENSG00000225614	transcript	ENST00000565624.3	protein_coding	MODIFIER	intron_variant	.	.	.	.	.	CTCF Binding Site;Open chromatin	.	.
16	88411992	Sniffles2.INS.4140MF	N	<INS:98>	INS	INS	98	36.455	167.895	888	888	0	0	known	0.984	0.016	low_frequency	0.981	0.99	0.997	0.96	0.991	0.984	0.981	0.99	0.997	0.96	0.991	1	1	1	0.219	1	1	1	1	0.219	1	0.988	0.984	0.984	0.607	0.769	0.955	0.955	0.925	difficult	GRCh38_gclt25orgt65_slop50;GRCh38_alldifficultregions	ZNF469	ENSG00000225614	transcript	ENST00000565624.3	protein_coding	MODIFIER	intron_variant	ZNF469	ENSG00000225614	transcript	ENST00000565624.3	protein_coding	MODIFIER	intron_variant	.	.	.	.	.	.	.	.
16	88423105	Sniffles2.DEL.4154MF	N	<DEL:-79>	DEL	DEL	-79	32.133	139.272	888	886	2	0.00225	novel	0.835	0.165	common	0.566	0.931	0.932	0.924	0.953	0.836	0.569	0.931	0.934	0.924	0.953	0.694	0.133	0.554	0.23	1	0.792	0.133	0.523	0.23	1	0.835	0.973	0.977	0.946	0.954	0.914	0.911	0.947	difficult	GRCh38_AllTandemRepeatsandHomopolymers_slop5;GRCh38_AllTandemRepeats_gt100bp_slop5;GRCh38_allTandemRepeats;GRCh38_AllTandemRepeats_201to10000bp_slop5;GRCh38_SimpleRepeat_quadTR_20to50_slop5;GRCh38_alldifficultregions	ZNF469	ENSG00000225614	transcript	ENST00000565624.3	protein_coding	MODIFIER	intron_variant	ZNF469	ENSG00000225614	transcript	ENST00000565624.3	protein_coding	MODIFIER	intron_variant	.	.	.	.	.	.	.	.
16	88441092	Sniffles2.INS.4145MF	N	<INS:92>	INS	INS	92	112.282	355.47	888	863	25	0.0282	novel	0.00338	0.00338	rare	0.0104	0	0.00298	0	0	0.00348	0.0106	0	0.00305	0	0	1	1	1	1	1	1	1	1	1	1	0.00113	0.993	0.167	0.167	0.397	0.00069	0.00228	0.337	difficult	GRCh38_gclt25orgt65_slop50;GRCh38_AllTandemRepeats_51to200bp_slop5;GRCh38_AllTandemRepeatsandHomopolymers_slop5;GRCh38_AllTandemRepeats_gt100bp_slop5;GRCh38_allTandemRepeats;GRCh38_SimpleRepeat_homopolymer_4to6_slop5;GRCh38_alldifficultregions	ZNF469;ZNF469-ZFPM1	ENSG00000225614;ENSG00000225614-ENSG00000179588	transcript;intergenic_region	ENST00000565624.3;ENSG00000225614-ENSG00000179588	protein_coding;.	MODIFIER;MODIFIER	downstream_gene_variant;intergenic_region	.	.	.	.	.	.	.	.	.	.	.	.	.	.	.
16	88461035	Sniffles2.DEL.415EMF	N	<DEL:-60>	DEL	DEL	-60	62.684	179.628	888	872	16	0.018	novel	0.117	0.117	common	0.297	0.0868	0.0327	0.0549	0.0292	0.118	0.299	0.0833	0.0333	0.0549	0.0301	0.0647	1	1	0.0714	0.127	0.0635	1	1	0.0714	0.13	0.106	0.854	0.537	0.537	0.662	0.0266	0.0347	0.589	difficult	GRCh38_gclt25orgt65_slop50;GRCh38_AllTandemRepeatsandHomopolymers_slop5;GRCh38_AllTandemRepeats_gt100bp_slop5;GRCh38_allTandemRepeats;GRCh38_SimpleRepeat_homopolymer_4to6_slop5;GRCh38_AllTandemRepeats_201to10000bp_slop5;GRCh38_alldifficultregions	ZFPM1	ENSG00000179588	transcript	ENST00000319555.8	protein_coding	MODIFIER	intron_variant	ZFPM1	ENSG00000179588	transcript	ENST00000319555.8	protein_coding	MODIFIER	intron_variant	.	.	.	.	.	.	.	.
16	88461035	Sniffles2.INS.4147MF	N	<INS:153>	INS	INS	153	121.021	122.259	888	881	7	0.00788	novel	0.412	0.412	common	0.322	0.462	0.417	0.476	0.43	0.413	0.322	0.468	0.416	0.476	0.429	0.0262	0.00148	0.000478	0.000284	0.000348	0.026	0.000793	0.000759	0.000286	0.000539	0.411	0.584	0.543	0.543	0.555	0.562	0.553	0.614	difficult	GRCh38_gclt25orgt65_slop50;GRCh38_AllTandemRepeatsandHomopolymers_slop5;GRCh38_AllTandemRepeats_gt100bp_slop5;GRCh38_allTandemRepeats;GRCh38_AllTandemRepeats_201to10000bp_slop5;GRCh38_alldifficultregions	ZFPM1	ENSG00000179588	transcript	ENST00000319555.8	protein_coding	MODIFIER	intron_variant	ZFPM1	ENSG00000179588	transcript	ENST00000319555.8	protein_coding	MODIFIER	intron_variant	.	.	.	.	.	.	.	.
16	88462843	Sniffles2.INS.4149MF	N	<INS:327>	INS	INS	327	129.683	283.567	888	859	29	0.0327	known	0.0197	0.0197	low_frequency	0.00622	0.0312	0	0.064	0.00585	0.0204	0.00638	0.0328	0	0.0652	0.00614	1	1	1	1	1	1	1	1	1	1	0.0146	0.976	0.571	0.571	0.563	0.0631	0.0696	0.778	confident	GRCh38_SimpleRepeat_homopolymer_4to6_slop5;GRCh38_notinalldifficultregions	ZFPM1	ENSG00000179588	transcript	ENST00000319555.8	protein_coding	MODIFIER	intron_variant	ZFPM1	ENSG00000179588	transcript	ENST00000319555.8	protein_coding	MODIFIER	intron_variant	.	.	.	.	.	.	.	.
16	88468195	Sniffles2.INS.414BMF	N	<INS:57>	INS	INS	57	90.752	382.294	888	855	33	0.0372	novel	0.00676	0.00676	low_frequency	0.0187	0	0.00298	0.00305	0.00292	0.00702	0.0192	0	0.00311	0.00314	0.00307	1	1	1	1	1	1	1	1	1	1	0.00282	0.988	0.25	0.25	0.512	0.000284	0.00182	0.301	difficult	GRCh38_gclt25orgt65_slop50;GRCh38_AllTandemRepeatsandHomopolymers_slop5;GRCh38_AllTandemRepeats_gt100bp_slop5;GRCh38_allTandemRepeats;GRCh38_SimpleRepeat_homopolymer_4to6_slop5;GRCh38_AllTandemRepeats_201to10000bp_slop5;GRCh38_alldifficultregions	MIR5189;ZFPM1	ENSG00000263456;ENSG00000179588	transcript;transcript	ENST00000577370.1;ENST00000319555.8	miRNA;protein_coding	MODIFIER;MODIFIER	upstream_gene_variant;intron_variant	ZFPM1	ENSG00000179588	transcript	ENST00000319555.8	protein_coding	MODIFIER	intron_variant	.	.	.	.	.	.	.	.
16	88470706	Sniffles2.INS.414AMF	N	<INS:52>	INS	INS	52	58.54	173.418	888	860	28	0.0315	novel	0.0422	0.0422	low_frequency	0.104	0.0139	0.00298	0.0152	0.0439	0.0436	0.107	0.0143	0.00305	0.0158	0.0457	0.298	0.0209	1	1	0.274	0.311	0.0215	1	1	0.285	0.0377	0.93	0.493	0.493	0.647	0.0245	0.0323	0.649	difficult	GRCh38_gclt25orgt65_slop50;GRCh38_AllTandemRepeatsandHomopolymers_slop5;GRCh38_AllTandemRepeats_gt100bp_slop5;GRCh38_allTandemRepeats;GRCh38_AllTandemRepeats_201to10000bp_slop5;GRCh38_lowmappabilityall;GRCh38_nonunique_l100_m2_e1;GRCh38_chainSelf;GRCh38_alllowmapandsegdupregions;GRCh38_alldifficultregions	MIR5189;ZFPM1	ENSG00000263456;ENSG00000179588	transcript;transcript	ENST00000577370.1;ENST00000319555.8	miRNA;protein_coding	MODIFIER;MODIFIER	downstream_gene_variant;intron_variant	ZFPM1	ENSG00000179588	transcript	ENST00000319555.8	protein_coding	MODIFIER	intron_variant	.	.	.	.	.	.	Enhancer	.
16	88486751	Sniffles2.INS.414CMF	N	<INS:52>	INS	INS	52	119.7	349.006	888	857	31	0.0349	novel	0.00113	0.00113	rare	0.00415	0	0	0	0	0.00117	0.00429	0	0	0	0	1	1	1	1	1	1	1	1	1	1	0.00169	0.999	1	1	0.809	0.000107	0.00015	0.632	difficult	GRCh38_AllTandemRepeatsandHomopolymers_slop5;GRCh38_AllTandemRepeats_gt100bp_slop5;GRCh38_allTandemRepeats;GRCh38_AllTandemRepeats_201to10000bp_slop5;GRCh38_alldifficultregions	ZFPM1	ENSG00000179588	transcript	ENST00000319555.8	protein_coding	MODIFIER	intron_variant	ZFPM1	ENSG00000179588	transcript	ENST00000319555.8	protein_coding	MODIFIER	intron_variant	.	.	.	.	.	.	.	.
16	88493102	Sniffles2.DEL.4165MF	N	<DEL:-118>	DEL	DEL	-118	56.511	220.034	888	867	21	0.0236	novel	0.188	0.188	common	0.0622	0.319	0.289	0.226	0.117	0.191	0.0649	0.322	0.287	0.225	0.122	0.0519	0.701	0.347	0.116	0.253	0.0578	0.701	0.348	0.112	0.265	0.177	0.877	0.767	0.767	0.747	0.203	0.21	0.867	difficult	GRCh38_gclt25orgt65_slop50;GRCh38_AllHomopolymers_gt6bp_imperfectgt10bp_slop5;GRCh38_AllTandemRepeatsandHomopolymers_slop5;GRCh38_AllTandemRepeats_gt100bp_slop5;GRCh38_allTandemRepeats;GRCh38_SimpleRepeat_homopolymer_4to6_slop5;GRCh38_AllTandemRepeats_201to10000bp_slop5;GRCh38_SimpleRepeat_imperfecthomopolgt10_slop5;GRCh38_allOtherDifficultregions;GRCh38_gnomAD_InbreedingCoeff_slop1bp_merge1000bp;GRCh38_chainSelf;GRCh38_alldifficultregions	ZFPM1	ENSG00000179588	transcript	ENST00000319555.8	protein_coding	MODIFIER	intron_variant	ZFPM1	ENSG00000179588	transcript	ENST00000319555.8	protein_coding	MODIFIER	intron_variant	Neutrophil_percentage_of_granulocytes	6e-09	0.035894	ZFPM1	27863252	Enhancer	.	.
16	88501221	Sniffles2.DEL.418FMF	N	<DEL:-100>	DEL	DEL	-100	114.64	216.293	888	870	18	0.0203	novel	0.261	0.261	common	0.234	0.337	0.292	0.305	0.164	0.266	0.24	0.337	0.292	0.311	0.171	0.153	0.458	0.136	0.0661	1	0.151	0.458	0.137	0.0642	1	0.226	0.771	0.633	0.633	0.672	0.279	0.296	0.806	difficult	GRCh38_AllTandemRepeatsandHomopolymers_slop5;GRCh38_AllTandemRepeats_gt100bp_slop5;GRCh38_allTandemRepeats;GRCh38_SimpleRepeat_homopolymer_4to6_slop5;GRCh38_AllTandemRepeats_201to10000bp_slop5;GRCh38_lowmappabilityall;GRCh38_nonunique_l100_m2_e1;GRCh38_alllowmapandsegdupregions;GRCh38_alldifficultregions	ZFPM1	ENSG00000179588	transcript	ENST00000319555.8	protein_coding	MODIFIER	intron_variant	ZFPM1	ENSG00000179588	transcript	ENST00000319555.8	protein_coding	MODIFIER	intron_variant	.	.	.	.	.	.	.	.
16	88503382	Sniffles2.DEL.4190MF	N	<DEL:-74>	DEL	DEL	-74	40.005	247.651	888	863	25	0.0282	novel	0.116	0.116	common	0.162	0.108	0.128	0.0488	0.111	0.119	0.167	0.106	0.131	0.0506	0.115	0.811	1	0.00776	0.319	1	0.814	1	0.00893	0.329	1	0.115	0.909	0.771	0.771	0.715	0.0447	0.0522	0.773	difficult	GRCh38_gclt25orgt65_slop50;GRCh38_AllTandemRepeatsandHomopolymers_slop5;GRCh38_AllTandemRepeats_gt100bp_slop5;GRCh38_allTandemRepeats;GRCh38_SimpleRepeat_homopolymer_4to6_slop5;GRCh38_AllTandemRepeats_201to10000bp_slop5;GRCh38_alldifficultregions	ZFPM1	ENSG00000179588	transcript	ENST00000319555.8	protein_coding	MODIFIER	intron_variant	ZFPM1	ENSG00000179588	transcript	ENST00000319555.8	protein_coding	MODIFIER	intron_variant	.	.	.	.	.	.	.	.
16	88507001	Sniffles2.INV.419DMF	N	<INV:133>	INV	OTHER	133	161.452	293.735	888	864	24	0.027	novel	0.00113	0.00113	rare	0.00208	0	0	0.00305	0	0.00116	0.00214	0	0	0.00309	0	1	1	1	1	1	1	1	1	1	1	0	0.998	0	0	0.12	1.74e-05	8.47e-05	0.164	confident	GRCh38_SimpleRepeat_homopolymer_4to6_slop5;GRCh38_notinalldifficultregions	ZFPM1	ENSG00000179588	transcript	ENST00000319555.8	protein_coding	MODIFIER	intron_variant	ZFPM1	ENSG00000179588	transcript	ENST00000319555.8	protein_coding	MODIFIER	intron_variant	.	.	.	.	.	Enhancer	.	.
16	88519474	Sniffles2.INS.4181MF	N	<INS:50>	INS	INS	50	53.891	304.858	888	859	29	0.0327	known	0.00338	0.00338	rare	0.00622	0	0	0.00305	0.00585	0.00349	0.00644	0	0	0.00316	0.00606	1	1	1	1	1	1	1	1	1	1	0.000563	0.992	0	0	0.206	9.22e-05	0.000577	0.194	difficult	GRCh38_AllTandemRepeatsandHomopolymers_slop5;GRCh38_AllTandemRepeats_gt100bp_slop5;GRCh38_allTandemRepeats;GRCh38_AllTandemRepeats_201to10000bp_slop5;GRCh38_alldifficultregions	ZFPM1;ZFPM1-AS1	ENSG00000179588;ENSG00000261744	transcript;transcript	ENST00000319555.8;ENST00000563243.1	protein_coding;pseudogene	MODIFIER;MODIFIER	intron_variant;intron_variant	ZFPM1	ENSG00000179588	transcript	ENST00000319555.8	protein_coding	MODIFIER	intron_variant	.	.	.	.	.	.	.	.
16	88521649	Sniffles2.INS.4182MF	N	<INS:102>	INS	INS	102	75.511	249.285	888	856	32	0.036	novel	0.00901	0.00901	low_frequency	0.029	0.00347	0.00298	0	0	0.00935	0.0303	0.0036	0.00305	0	0	1	1	1	1	1	1	1	1	1	1	0.00563	0.989	0.5	0.5	0.568	0.00049	0.0014	0.321	difficult	GRCh38_AllTandemRepeatsandHomopolymers_slop5;GRCh38_AllTandemRepeats_gt100bp_slop5;GRCh38_allTandemRepeats;GRCh38_SimpleRepeat_homopolymer_4to6_slop5;GRCh38_AllTandemRepeats_201to10000bp_slop5;GRCh38_alldifficultregions	ZFPM1;ZFPM1-AS1	ENSG00000179588;ENSG00000261744	transcript;transcript	ENST00000319555.8;ENST00000563243.1	protein_coding;pseudogene	MODIFIER;MODIFIER	intron_variant;intron_variant	ZFPM1	ENSG00000179588	transcript	ENST00000319555.8	protein_coding	MODIFIER	intron_variant	.	.	.	.	.	.	.	.
16	88534467	Sniffles2.DEL.4194MF	N	<DEL:-52>	DEL	DEL	-52	79.862	278.871	888	865	23	0.0259	novel	0.0191	0.0191	low_frequency	0.00208	0	0.0476	0	0.0497	0.0196	0.00214	0	0.0482	0	0.0515	1	1	1	1	0.342	1	1	1	1	0.352	0.0152	0.97	0.485	0.485	0.581	0.00196	0.00504	0.367	difficult	GRCh38_refseq_cds;GRCh38_gclt25orgt65_slop50;GRCh38_SimpleRepeat_homopolymer_4to6_slop5;GRCh38_alldifficultregions	ZFPM1;ZFPM1;ZFPM1;ZFPM1;ZFPM1-AS1	ENSG00000179588;ENSG00000179588;ENSG00000179588;ENSG00000179588;ENSG00000261744	transcript;transcript;transcript;transcript;transcript	ENST00000319555.8;ENST00000319555.8;ENST00000319555.8;ENST00000319555.8;ENST00000563243.1	protein_coding;protein_coding;protein_coding;protein_coding;pseudogene	HIGH;MODERATE;MODERATE;MODERATE;MODIFIER	stop_gained&disruptive_inframe_deletion;missense_variant&disruptive_inframe_deletion;conservative_inframe_deletion;disruptive_inframe_deletion;upstream_gene_variant	ZFPM1;ZFPM1;ZFPM1;ZFPM1	ENSG00000179588;ENSG00000179588;ENSG00000179588;ENSG00000179588	transcript;transcript;transcript;transcript	ENST00000319555.8;ENST00000319555.8;ENST00000319555.8;ENST00000319555.8	protein_coding;protein_coding;protein_coding;protein_coding	HIGH;MODERATE;MODERATE;MODERATE	stop_gained&disruptive_inframe_deletion;missense_variant&disruptive_inframe_deletion;conservative_inframe_deletion;disruptive_inframe_deletion	.	.	.	.	.	.	.	.
16	88538094	Sniffles2.INS.4183MF	N	<INS:57>	INS	INS	57	103.707	471.723	888	862	26	0.0293	known	0.00169	0.00169	rare	0	0.00347	0	0.00305	0.00292	0.00174	0	0.00355	0	0.00314	0.00303	1	1	1	1	1	1	1	1	1	1	0.000563	0.995	0	0	0.523	0.007	0.0064	0.82	difficult	GRCh38_gclt25orgt65_slop50;GRCh38_SimpleRepeat_homopolymer_4to6_slop5;GRCh38_alldifficultregions	ZFPM1;ZFPM1-ENSG00000289151	ENSG00000179588;ENSG00000179588-ENSG00000289151	transcript;intergenic_region	ENST00000319555.8;ENSG00000179588-ENSG00000289151	protein_coding;.	MODIFIER;MODIFIER	downstream_gene_variant;intergenic_region	.	.	.	.	.	.	.	.	.	.	.	.	.	.	.
16	88547188	Sniffles2.DEL.4195MF	N	<DEL:-121>	DEL	DEL	-121	150.95	274.426	888	881	7	0.00788	novel	0.293	0.293	common	0.328	0.292	0.161	0.454	0.219	0.295	0.33	0.294	0.162	0.454	0.22	0.0052	0.425	0.386	0.432	0.024	0.00344	0.423	0.387	0.432	0.0238	0.288	0.796	0.698	0.698	0.776	0.409	0.402	0.85	difficult	GRCh38_gclt25orgt65_slop50;GRCh38_AllTandemRepeatsandHomopolymers_slop5;GRCh38_AllTandemRepeats_gt100bp_slop5;GRCh38_allTandemRepeats;GRCh38_SimpleRepeat_homopolymer_4to6_slop5;GRCh38_AllTandemRepeats_201to10000bp_slop5;GRCh38_lowmappabilityall;GRCh38_nonunique_l100_m2_e1;GRCh38_chainSelf;GRCh38_alllowmapandsegdupregions;GRCh38_alldifficultregions	ZFPM1-ENSG00000289151	ENSG00000179588-ENSG00000289151	intergenic_region	ENSG00000179588-ENSG00000289151	.	MODIFIER	intergenic_region	.	.	.	.	.	.	.	.	.	.	.	.	.	.	.
16	88547793	Sniffles2.INS.4189MF	N	<INS:1385>	INS	INS	1385	354.798	67.483	888	872	16	0.018	novel	0.00619	0.00619	low_frequency	0	0.0104	0	0.0061	0.0175	0.00631	0	0.0106	0	0.00621	0.0177	1	1	1	1	0.0436	1	1	1	1	0.0441	0.00169	0.985	0	0	0.349	0.00367	0.00525	0.576	difficult	GRCh38_gclt25orgt65_slop50;GRCh38_AllTandemRepeatsandHomopolymers_slop5;GRCh38_AllTandemRepeats_gt100bp_slop5;GRCh38_allTandemRepeats;GRCh38_SimpleRepeat_homopolymer_4to6_slop5;GRCh38_AllTandemRepeats_201to10000bp_slop5;GRCh38_chainSelf;GRCh38_alldifficultregions	ZFPM1-ENSG00000289151	ENSG00000179588-ENSG00000289151	intergenic_region	ENSG00000179588-ENSG00000289151	.	MODIFIER	intergenic_region	.	.	.	.	.	.	.	.	.	.	.	.	.	.	.
16	88572343	Sniffles2.DEL.4199MF	N	<DEL:-3596>	DEL	DEL	-3596	0.527	9.821	888	876	12	0.0135	known	0.00507	0.00507	low_frequency	0.00208	0.00694	0	0.0183	0	0.00514	0.00208	0.00714	0	0.0185	0	1	1	1	1	1	1	1	1	1	1	0.0045	0.997	0.778	0.778	0.753	0.0236	0.025	0.873	confident	GRCh38_gclt25orgt65_slop50;GRCh38_AllHomopolymers_gt6bp_imperfectgt10bp_slop5;GRCh38_AllTandemRepeatsandHomopolymers_slop5;GRCh38_SimpleRepeat_homopolymer_gt11_slop5;GRCh38_SimpleRepeat_homopolymer_gt20_slop5;GRCh38_allTandemRepeats;GRCh38_SimpleRepeat_homopolymer_7to11_slop5;GRCh38_SimpleRepeat_homopolymer_4to6_slop5;GRCh38_AllTandemRepeats_lt51bp_slop5;GRCh38_SimpleRepeat_imperfecthomopolgt20_slop5;GRCh38_SimpleRepeat_quadTR_20to50_slop5;GRCh38_SimpleRepeat_imperfecthomopolgt10_slop5;GRCh38_lowmappabilityall;GRCh38_nonunique_l100_m2_e1;GRCh38_alllowmapandsegdupregions;GRCh38_alldifficultregions;GRCh38_notinalldifficultregions	ENSG00000289151;ZC3H18	ENSG00000289151;ENSG00000158545	transcript;transcript	ENST00000687594.1;ENST00000452588.6	pseudogene;protein_coding	MODIFIER;MODIFIER	upstream_gene_variant;intron_variant	ZC3H18	ENSG00000158545	transcript	ENST00000452588.6	protein_coding	MODIFIER	intron_variant	Hair_colour__natural__before_greying_:_Red__UKB_data_field_1747_2_,Platelet_count,Plateletcrit,Platelet_count,Plateletcrit	7e-10,5e-13,1e-11,5e-13,1e-11	0.86,0.0195158,0.0183766,0.0195158,0.0183766	.,ZC3H18,ZC3H18,ZC3H18,ZC3H18	3.47374e+39	.	.	.
16	88591968	Sniffles2.INS.418EMF	N	<INS:56>	INS	INS	56	39.244	196.847	888	870	18	0.0203	novel	0.12	0.12	common	0.083	0.122	0.0238	0.229	0.161	0.122	0.0826	0.125	0.0242	0.232	0.165	2.89e-05	0.438	1	1	0.0478	2.13e-05	0.449	1	1	0.0843	0.103	0.926	0.753	0.753	0.82	0.212	0.212	0.944	difficult	GRCh38_AllTandemRepeatsandHomopolymers_slop5;GRCh38_AllTandemRepeats_gt100bp_slop5;GRCh38_allTandemRepeats;GRCh38_SimpleRepeat_homopolymer_4to6_slop5;GRCh38_AllTandemRepeats_201to10000bp_slop5;GRCh38_alldifficultregions	ZC3H18	ENSG00000158545	transcript	ENST00000452588.6	protein_coding	MODIFIER	intron_variant	ZC3H18	ENSG00000158545	transcript	ENST00000452588.6	protein_coding	MODIFIER	intron_variant	.	.	.	.	.	Enhancer	.	.
16	88646326	Sniffles2.INS.41AAMF	N	<INS:50>	INS	INS	50	24.978	104.948	888	884	4	0.00451	known	0.652	0.348	common	0.471	0.75	0.872	0.652	0.608	0.654	0.473	0.755	0.872	0.652	0.612	0.196	0.824	0.033	0.864	0.63	0.119	0.651	0.033	0.864	0.632	0.656	0.947	0.949	0.929	0.933	0.668	0.667	0.964	difficult	GRCh38_gclt25orgt65_slop50;GRCh38_SimpleRepeat_homopolymer_4to6_slop5;GRCh38_alldifficultregions	CYBA	ENSG00000051523	transcript	ENST00000567174.5	protein_coding	MODIFIER	intron_variant	CYBA	ENSG00000051523	transcript	ENST00000567174.5	protein_coding	MODIFIER	intron_variant	.	.	.	.	.	.	.	.
16	88668264	Sniffles2.INS.41ADMF	N	<INS:159>	INS	INS	159	244.846	88.137	888	887	1	0.00113	novel	0.439	0.439	common	0.556	0.382	0.396	0.378	0.424	0.44	0.558	0.382	0.396	0.378	0.424	1.3e-07	0.596	0.629	0.0311	0.0864	5.9e-08	0.596	0.629	0.0311	0.0864	0.415	0.515	0.49	0.49	0.586	0.375	0.403	0.656	difficult	GRCh38_AllTandemRepeatsandHomopolymers_slop5;GRCh38_AllTandemRepeats_gt100bp_slop5;GRCh38_allTandemRepeats;GRCh38_AllTandemRepeats_201to10000bp_slop5;GRCh38_lowmappabilityall;GRCh38_nonunique_l100_m2_e1;GRCh38_chainSelf;GRCh38_alllowmapandsegdupregions;GRCh38_alldifficultregions	SNAI3-AS1	ENSG00000260630	transcript	ENST00000669434.1	pseudogene	MODIFIER	intron_variant	.	.	.	.	.	.	.	.	.	.	.	.	CTCF Binding Site;Open chromatin	.	.
16	88672091	Sniffles2.INS.41B2MF	N	<INS:63>	INS	INS	63	81.443	328.837	888	867	21	0.0236	novel	0.00113	0.00113	rare	0	0	0	0.0061	0	0.00115	0	0	0	0.00629	0	1	1	1	1	1	1	1	1	1	1	0	0.998	0	0	0.278	0.00104	0.00231	0.385	difficult	GRCh38_gclt25orgt65_slop50;GRCh38_AllTandemRepeatsandHomopolymers_slop5;GRCh38_AllTandemRepeats_gt100bp_slop5;GRCh38_allTandemRepeats;GRCh38_AllTandemRepeats_201to10000bp_slop5;GRCh38_alldifficultregions	SNAI3-AS1	ENSG00000260630	transcript	ENST00000669434.1	pseudogene	MODIFIER	non_coding_transcript_exon_variant	.	.	.	.	.	.	.	.	.	.	.	.	.	.	.
16	88710590	Sniffles2.INS.41CAMF	N	<INS:65>	INS	INS	65	48.766	300.988	888	865	23	0.0259	novel	0.013	0.013	low_frequency	0.00622	0.0486	0.00298	0.00915	0.00585	0.0133	0.00636	0.0496	0.00303	0.00943	0.0061	1	0.282	1	1	1	1	0.288	1	1	1	0.00957	0.977	0.364	0.364	0.64	0.011	0.0126	0.825	difficult	GRCh38_AllTandemRepeatsandHomopolymers_slop5;GRCh38_AllTandemRepeats_gt100bp_slop5;GRCh38_allTandemRepeats;GRCh38_AllTandemRepeats_201to10000bp_slop5;GRCh38_alldifficultregions	RNF166;ENSG00000278341;PIEZO1;CTU2	ENSG00000158717;ENSG00000278341;ENSG00000103335;ENSG00000174177	transcript;transcript;transcript;transcript	ENST00000312838.9;ENST00000616106.1;ENST00000301015.14;ENST00000567949.5	protein_coding;pseudogene;protein_coding;protein_coding	MODIFIER;MODIFIER;MODIFIER;MODIFIER	upstream_gene_variant;upstream_gene_variant;downstream_gene_variant;intron_variant	CTU2	ENSG00000174177	transcript	ENST00000567949.5	protein_coding	MODIFIER	intron_variant	.	.	.	.	.	.	.	.
16	88712913	Sniffles2.DUP.41FAMF	N	<DUP:381>	DUP	OTHER	381	20.428	16.659	888	866	22	0.0248	novel	0.00169	0.00169	rare	0.00208	0.00347	0	0	0.00292	0.00173	0.00213	0.00355	0	0	0.00309	1	1	1	1	1	1	1	1	1	1	0.000563	0.995	0	0	0.315	0.00016	0.000561	0.254	difficult	GRCh38_gclt25orgt65_slop50;GRCh38_AllTandemRepeatsandHomopolymers_slop5;GRCh38_AllTandemRepeats_gt100bp_slop5;GRCh38_allTandemRepeats;GRCh38_SimpleRepeat_homopolymer_4to6_slop5;GRCh38_AllTandemRepeats_201to10000bp_slop5;GRCh38_lowmappabilityall;GRCh38_nonunique_l100_m2_e1;GRCh38_alllowmapandsegdupregions;GRCh38_alldifficultregions	ENSG00000278341;PIEZO1;MIR4722;CTU2	ENSG00000278341;ENSG00000103335;ENSG00000284585;ENSG00000174177	transcript;transcript;transcript;gene_variant	ENST00000616106.1;ENST00000301015.14;ENST00000578292.1;ENSG00000174177	pseudogene;protein_coding;miRNA;.	MODIFIER;MODIFIER;MODIFIER;MODIFIER	upstream_gene_variant;downstream_gene_variant;downstream_gene_variant;intragenic_variant	.	.	.	.	.	.	.	.	.	.	.	.	Enhancer	.	.
16	88728516	Sniffles2.DEL.41E8MF	N	<DEL:-252>	DEL	DEL	-252	191.202	136.828	888	872	16	0.018	novel	0.0794	0.0794	common	0.135	0.0486	0.0268	0.131	0.0292	0.0808	0.136	0.05	0.0273	0.133	0.0301	0.587	1	1	0.742	1	0.586	1	1	1	1	0.0597	0.893	0.519	0.519	0.746	0.16	0.162	0.925	difficult	GRCh38_AllTandemRepeatsandHomopolymers_slop5;GRCh38_AllTandemRepeats_gt100bp_slop5;GRCh38_allTandemRepeats;GRCh38_SimpleRepeat_homopolymer_4to6_slop5;GRCh38_AllTandemRepeats_201to10000bp_slop5;GRCh38_lowmappabilityall;GRCh38_nonunique_l100_m2_e1;GRCh38_alllowmapandsegdupregions;GRCh38_alldifficultregions	PIEZO1	ENSG00000103335	transcript	ENST00000301015.14	protein_coding	MODIFIER	intron_variant	PIEZO1	ENSG00000103335	transcript	ENST00000301015.14	protein_coding	MODIFIER	intron_variant	.	.	.	.	.	Open chromatin	.	.
16	88728747	Sniffles2.INS.41CFMF	N	<INS:83>	INS	INS	83	88.896	235.305	888	874	14	0.0158	novel	0.137	0.137	common	0.116	0.156	0.208	0.107	0.108	0.138	0.116	0.158	0.212	0.108	0.111	0.00144	3e-05	0.00979	0.0215	1	0.00116	3.47e-05	0.0173	0.0226	1	0.094	0.702	0.207	0.207	0.507	0.0718	0.0932	0.615	difficult	GRCh38_AllTandemRepeatsandHomopolymers_slop5;GRCh38_AllTandemRepeats_gt100bp_slop5;GRCh38_allTandemRepeats;GRCh38_SimpleRepeat_homopolymer_4to6_slop5;GRCh38_AllTandemRepeats_201to10000bp_slop5;GRCh38_lowmappabilityall;GRCh38_nonunique_l100_m2_e1;GRCh38_alllowmapandsegdupregions;GRCh38_alldifficultregions	PIEZO1	ENSG00000103335	transcript	ENST00000301015.14	protein_coding	MODIFIER	intron_variant	PIEZO1	ENSG00000103335	transcript	ENST00000301015.14	protein_coding	MODIFIER	intron_variant	.	.	.	.	.	.	.	.
16	88729402	Sniffles2.DEL.41E9MF	N	<DEL:-85>	DEL	DEL	-85	66.293	305.233	888	873	15	0.0169	novel	0.0287	0.0287	low_frequency	0.0477	0.0139	0.0179	0.0244	0.0292	0.0286	0.0462	0.0142	0.0181	0.0247	0.0301	1	1	1	1	1	1	1	1	1	1	0.0208	0.923	0.196	0.196	0.599	0.0109	0.0179	0.54	difficult	GRCh38_AllTandemRepeatsandHomopolymers_slop5;GRCh38_AllTandemRepeats_gt100bp_slop5;GRCh38_allTandemRepeats;GRCh38_SimpleRepeat_homopolymer_4to6_slop5;GRCh38_AllTandemRepeats_201to10000bp_slop5;GRCh38_lowmappabilityall;GRCh38_nonunique_l100_m2_e1;GRCh38_alllowmapandsegdupregions;GRCh38_alldifficultregions	PIEZO1	ENSG00000103335	transcript	ENST00000301015.14	protein_coding	MODIFIER	intron_variant	PIEZO1	ENSG00000103335	transcript	ENST00000301015.14	protein_coding	MODIFIER	intron_variant	.	.	.	.	.	.	.	.
16	88729770	Sniffles2.INS.41D1MF	N	<INS:164>	INS	INS	164	154.445	141.383	888	877	11	0.0124	novel	0.0608	0.0608	common	0.0415	0.0556	0.0417	0.0671	0.105	0.0616	0.042	0.0563	0.0422	0.0675	0.107	1	1	1	1	0.698	1	1	1	1	0.697	0.0377	0.84	0.131	0.131	0.549	0.0548	0.0791	0.583	difficult	GRCh38_AllTandemRepeatsandHomopolymers_slop5;GRCh38_AllTandemRepeats_gt100bp_slop5;GRCh38_allTandemRepeats;GRCh38_SimpleRepeat_homopolymer_4to6_slop5;GRCh38_AllTandemRepeats_201to10000bp_slop5;GRCh38_lowmappabilityall;GRCh38_nonunique_l100_m2_e1;GRCh38_alllowmapandsegdupregions;GRCh38_alldifficultregions	PIEZO1	ENSG00000103335	transcript	ENST00000301015.14	protein_coding	MODIFIER	intron_variant	PIEZO1	ENSG00000103335	transcript	ENST00000301015.14	protein_coding	MODIFIER	intron_variant	.	.	.	.	.	.	.	.
16	88731919	Sniffles2.BND.41FEMF	N	<BND:41FEMF>	BND	OTHER	.	0	23.852	888	862	26	0.0293	not_compared	0.00676	0.00676	low_frequency	0.00208	0.00347	0.00298	0.0152	0.0117	0.00696	0.00216	0.00355	0.00305	0.0154	0.0122	1	1	1	1	1	1	1	1	1	1	0.00169	0.983	0	0	0.399	0.0074	0.0103	0.541	difficult	GRCh38_gclt25orgt65_slop50;GRCh38_SimpleRepeat_homopolymer_4to6_slop5;GRCh38_alldifficultregions	PIEZO1&SORCS2;ENSG00000224888&SORCS2	ENSG00000103335&ENSG00000184985;ENSG00000224888&ENSG00000184985	transcript;transcript	ENST00000301015.14;ENST00000567968.2	protein_coding;pseudogene	HIGH;HIGH	gene_fusion&frameshift_variant;bidirectional_gene_fusion	PIEZO1&SORCS2	ENSG00000103335&ENSG00000184985	transcript	ENST00000301015.14	protein_coding	HIGH	gene_fusion&frameshift_variant	.	.	.	.	.	.	.	.
16	88731924	Sniffles2.INS.41D7MF	N	<INS:7744>	INS	INS	7744	364.143	11.426	888	861	27	0.0304	novel	0.0203	0.0203	low_frequency	0.0456	0.0208	0.00893	0	0.0146	0.0209	0.0476	0.0213	0.00915	0	0.0153	5.44e-20	6.48e-07	0.00895	1	0.00013	8.77e-20	6.91e-07	0.00917	1	0.000143	0.0101	0.958	0	0	0.566	0.00373	0.00606	0.499	difficult	GRCh38_gclt25orgt65_slop50;GRCh38_SimpleRepeat_homopolymer_4to6_slop5;GRCh38_allOtherDifficultregions;GRCh38_gnomAD_InbreedingCoeff_slop1bp_merge1000bp;GRCh38_alldifficultregions	ENSG00000224888;PIEZO1;ENSG00000224888	ENSG00000224888;ENSG00000103335;ENSG00000224888	transcript;transcript;gene_variant	ENST00000567968.2;ENST00000301015.14;ENSG00000224888	pseudogene;protein_coding;.	MODIFIER;MODIFIER;MODIFIER	upstream_gene_variant;intron_variant;intragenic_variant	PIEZO1	ENSG00000103335	transcript	ENST00000301015.14	protein_coding	MODIFIER	intron_variant	.	.	.	.	.	.	Transcription Start Site	.
16	88731930	Sniffles2.INS.41D5MF	N	<INS:991>	INS	INS	991	445.19	15.053	888	873	15	0.0169	novel	0.345	0.345	common	0.465	0.306	0.482	0.177	0.237	0.348	0.466	0.31	0.482	0.179	0.241	0.0711	0.328	0.439	0.055	0.00994	0.051	0.334	0.439	0.0565	0.00909	0.347	0.559	0.461	0.461	0.637	0.185	0.203	0.685	difficult	GRCh38_gclt25orgt65_slop50;GRCh38_SimpleRepeat_homopolymer_4to6_slop5;GRCh38_allOtherDifficultregions;GRCh38_gnomAD_InbreedingCoeff_slop1bp_merge1000bp;GRCh38_alldifficultregions	ENSG00000224888;PIEZO1;ENSG00000224888	ENSG00000224888;ENSG00000103335;ENSG00000224888	transcript;transcript;gene_variant	ENST00000567968.2;ENST00000301015.14;ENSG00000224888	pseudogene;protein_coding;.	MODIFIER;MODIFIER;MODIFIER	upstream_gene_variant;intron_variant;intragenic_variant	PIEZO1	ENSG00000103335	transcript	ENST00000301015.14	protein_coding	MODIFIER	intron_variant	.	.	.	.	.	.	Transcription Start Site	.
16	88731933	Sniffles2.INS.41DAMF	N	<INS:135>	INS	INS	135	153.898	146.841	888	862	26	0.0293	novel	0.00732	0.00732	low_frequency	0.0104	0.00347	0.00595	0.0061	0.00877	0.00754	0.0108	0.00355	0.0061	0.00617	0.00915	1	1	1	1	0.0088	1	1	1	1	0.00917	0.00394	0.979	0	0	0.578	0.000858	0.00189	0.329	difficult	GRCh38_gclt25orgt65_slop50;GRCh38_SimpleRepeat_homopolymer_4to6_slop5;GRCh38_allOtherDifficultregions;GRCh38_gnomAD_InbreedingCoeff_slop1bp_merge1000bp;GRCh38_alldifficultregions	ENSG00000224888;PIEZO1;ENSG00000224888	ENSG00000224888;ENSG00000103335;ENSG00000224888	transcript;transcript;gene_variant	ENST00000567968.2;ENST00000301015.14;ENSG00000224888	pseudogene;protein_coding;.	MODIFIER;MODIFIER;MODIFIER	upstream_gene_variant;intron_variant;intragenic_variant	PIEZO1	ENSG00000103335	transcript	ENST00000301015.14	protein_coding	MODIFIER	intron_variant	.	.	.	.	.	.	Transcription Start Site	.
16	88736520	Sniffles2.DEL.41EAMF	N	<DEL:-59>	DEL	DEL	-59	58.703	299.611	888	868	20	0.0225	novel	0.0766	0.0766	common	0.102	0.0868	0.0566	0.061	0.0672	0.0783	0.102	0.0887	0.0576	0.0629	0.0701	0.282	0.0716	0.417	0.46	0.0284	0.285	0.0755	0.423	0.471	0.0318	0.0619	0.913	0.581	0.581	0.765	0.0287	0.0358	0.715	difficult	GRCh38_gclt25orgt65_slop50;GRCh38_AllTandemRepeatsandHomopolymers_slop5;GRCh38_AllTandemRepeats_gt100bp_slop5;GRCh38_allTandemRepeats;GRCh38_SimpleRepeat_homopolymer_4to6_slop5;GRCh38_AllTandemRepeats_201to10000bp_slop5;GRCh38_alldifficultregions	ENSG00000224888;PIEZO1;ENSG00000224888	ENSG00000224888;ENSG00000103335;ENSG00000224888	transcript;transcript;gene_variant	ENST00000567968.2;ENST00000301015.14;ENSG00000224888	pseudogene;protein_coding;.	MODIFIER;MODIFIER;MODIFIER	upstream_gene_variant;intron_variant;intragenic_variant	PIEZO1	ENSG00000103335	transcript	ENST00000301015.14	protein_coding	MODIFIER	intron_variant	.	.	.	.	.	CTCF Binding Site	.	.
16	88741725	Sniffles2.DEL.41EDMF	N	<DEL:-179>	DEL	DEL	-179	66.686	201.569	888	880	8	0.00901	novel	0.508	0.492	common	0.44	0.517	0.39	0.601	0.623	0.51	0.441	0.521	0.39	0.601	0.63	0.00274	0.738	0.872	0.0095	0.416	0.00156	0.737	0.872	0.0139	0.514	0.495	0.834	0.823	0.83	0.885	0.599	0.596	0.905	difficult	GRCh38_gclt25orgt65_slop50;GRCh38_AllTandemRepeatsandHomopolymers_slop5;GRCh38_AllTandemRepeats_gt100bp_slop5;GRCh38_allTandemRepeats;GRCh38_AllTandemRepeats_201to10000bp_slop5;GRCh38_lowmappabilityall;GRCh38_nonunique_l100_m2_e1;GRCh38_alllowmapandsegdupregions;GRCh38_alldifficultregions	ENSG00000260617;ENSG00000182376;ENSG00000224888;PIEZO1	ENSG00000260617;ENSG00000182376;ENSG00000224888;ENSG00000103335	transcript;transcript;transcript;transcript	ENST00000566114.1;ENST00000333666.1;ENST00000567968.2;ENST00000301015.14	pseudogene;pseudogene;pseudogene;protein_coding	HIGH;MODIFIER;MODIFIER;MODIFIER	splice_donor_variant&splice_region_variant&intron_variant&non_coding_transcript_exon_variant;upstream_gene_variant;downstream_gene_variant;intron_variant	PIEZO1	ENSG00000103335	transcript	ENST00000301015.14	protein_coding	MODIFIER	intron_variant	.	.	.	.	.	.	.	.
16	88771846	Sniffles2.DEL.41F3MF	N	<DEL:-74>	DEL	DEL	-74	72.525	318.956	888	875	13	0.0146	novel	0.146	0.146	common	0.118	0.177	0.211	0.0976	0.143	0.148	0.12	0.181	0.21	0.0988	0.147	0.546	0.775	0.817	0.368	0.348	0.545	0.778	0.815	0.369	0.357	0.127	0.88	0.667	0.667	0.719	0.0851	0.0975	0.775	difficult	GRCh38_gclt25orgt65_slop50;GRCh38_AllTandemRepeatsandHomopolymers_slop5;GRCh38_AllTandemRepeats_gt100bp_slop5;GRCh38_allTandemRepeats;GRCh38_SimpleRepeat_homopolymer_4to6_slop5;GRCh38_AllTandemRepeats_201to10000bp_slop5;GRCh38_lowmappabilityall;GRCh38_nonunique_l100_m2_e1;GRCh38_alllowmapandsegdupregions;GRCh38_alldifficultregions	PIEZO1	ENSG00000103335	transcript	ENST00000301015.14	protein_coding	MODIFIER	intron_variant	PIEZO1	ENSG00000103335	transcript	ENST00000301015.14	protein_coding	MODIFIER	intron_variant	.	.	.	.	.	.	.	.
16	88771851	Sniffles2.INS.41E2MF	N	<INS:73>	INS	INS	73	85.67	201.763	888	865	23	0.0259	novel	0.031	0.031	low_frequency	0.0083	0	0.0923	0.0152	0.0439	0.0318	0.00855	0	0.0928	0.0155	0.0454	1	1	0.365	1	1	1	1	0.365	1	1	0.0163	0.938	0.255	0.255	0.495	0.00642	0.0113	0.468	difficult	GRCh38_gclt25orgt65_slop50;GRCh38_AllTandemRepeatsandHomopolymers_slop5;GRCh38_AllTandemRepeats_gt100bp_slop5;GRCh38_allTandemRepeats;GRCh38_SimpleRepeat_homopolymer_4to6_slop5;GRCh38_AllTandemRepeats_201to10000bp_slop5;GRCh38_lowmappabilityall;GRCh38_nonunique_l100_m2_e1;GRCh38_alllowmapandsegdupregions;GRCh38_alldifficultregions	PIEZO1	ENSG00000103335	transcript	ENST00000301015.14	protein_coding	MODIFIER	intron_variant	PIEZO1	ENSG00000103335	transcript	ENST00000301015.14	protein_coding	MODIFIER	intron_variant	.	.	.	.	.	.	.	.
16	88791240	Sniffles2.DEL.41F7MF	N	<DEL:-52>	DEL	DEL	-52	66.78	233.238	888	862	26	0.0293	novel	0.00169	0.00169	rare	0	0.00347	0.00298	0	0.00292	0.00174	0	0.00357	0.00301	0	0.00307	1	1	1	1	1	1	1	1	1	1	0.000563	0.995	0	0	0.293	5.53e-05	0.000308	0.157	difficult	GRCh38_gclt25orgt65_slop50;GRCh38_AllHomopolymers_gt6bp_imperfectgt10bp_slop5;GRCh38_AllTandemRepeatsandHomopolymers_slop5;GRCh38_AllTandemRepeats_gt100bp_slop5;GRCh38_allTandemRepeats;GRCh38_SimpleRepeat_homopolymer_4to6_slop5;GRCh38_SimpleRepeat_imperfecthomopolgt20_slop5;GRCh38_AllTandemRepeats_201to10000bp_slop5;GRCh38_SimpleRepeat_imperfecthomopolgt10_slop5;GRCh38_alldifficultregions	PIEZO1-CDT1	ENSG00000103335-ENSG00000167513	intergenic_region	ENSG00000103335-ENSG00000167513	.	MODIFIER	intergenic_region	.	.	.	.	.	.	.	.	.	.	.	.	.	.	.
16	88796244	Sniffles2.DEL.41F9MF	N	<DEL:-945>	DEL	DEL	-945	123.305	56.416	888	867	21	0.0236	known	0.251	0.251	common	0.0456	0.215	0.542	0.253	0.284	0.257	0.048	0.218	0.542	0.256	0.292	0.395	0.134	0.437	0.15	0.257	0.411	0.137	0.437	0.155	0.347	0.234	0.805	0.662	0.662	0.636	0.251	0.27	0.721	confident	GRCh38_AllHomopolymers_gt6bp_imperfectgt10bp_slop5;GRCh38_AllTandemRepeatsandHomopolymers_slop5;GRCh38_SimpleRepeat_triTR_15to50_slop5;GRCh38_allTandemRepeats;GRCh38_SimpleRepeat_homopolymer_7to11_slop5;GRCh38_SimpleRepeat_homopolymer_4to6_slop5;GRCh38_AllTandemRepeats_lt51bp_slop5;GRCh38_SimpleRepeat_imperfecthomopolgt10_slop5;GRCh38_alldifficultregions;GRCh38_notinalldifficultregions	PIEZO1-CDT1	ENSG00000103335-ENSG00000167513	intergenic_region	ENSG00000103335-ENSG00000167513	.	MODIFIER	intergenic_region	.	.	.	.	.	.	.	.	.	.	.	.	.	.	.
16	88797737	Sniffles2.DEL.421FMF	N	<DEL:-54>	DEL	DEL	-54	198.165	161.217	888	866	22	0.0248	novel	0.00113	0.00113	rare	0	0	0.00595	0	0	0.00116	0	0	0.00595	0	0	1	1	1	1	1	1	1	1	1	1	0.000563	0.997	0	0	0.541	5.02e-05	0.000143	0.315	confident	GRCh38_SimpleRepeat_homopolymer_4to6_slop5;GRCh38_notinalldifficultregions	PIEZO1-CDT1	ENSG00000103335-ENSG00000167513	intergenic_region	ENSG00000103335-ENSG00000167513	.	MODIFIER	intergenic_region	.	.	.	.	.	.	.	.	.	.	.	.	.	.	.
16	88798242	Sniffles2.INS.420BMF	N	<INS:69>	INS	INS	69	104.167	83.965	888	881	7	0.00788	novel	0.363	0.363	common	0.446	0.399	0.271	0.335	0.333	0.364	0.447	0.405	0.271	0.337	0.333	1.13e-06	0.602	0.698	1	0.12	4.64e-07	0.489	0.698	1	0.12	0.326	0.561	0.486	0.486	0.512	0.358	0.39	0.611	difficult	GRCh38_AllTandemRepeatsandHomopolymers_slop5;GRCh38_SimpleRepeat_triTR_15to50_slop5;GRCh38_AllTandemRepeats_gt100bp_slop5;GRCh38_allTandemRepeats;GRCh38_AllTandemRepeats_201to10000bp_slop5;GRCh38_chainSelf;GRCh38_alldifficultregions	PIEZO1-CDT1	ENSG00000103335-ENSG00000167513	intergenic_region	ENSG00000103335-ENSG00000167513	.	MODIFIER	intergenic_region	.	.	.	.	.	.	.	.	.	.	.	.	.	.	.
16	88823609	Sniffles2.DEL.4221MF	N	<DEL:-52>	DEL	DEL	-52	53.432	296.245	888	873	15	0.0169	novel	0.0659	0.0659	common	0.118	0.0139	0.0952	0.0396	0.0322	0.067	0.12	0.0142	0.0958	0.0404	0.0329	0.346	1	0.171	1	1	0.35	1	0.174	1	1	0.0563	0.928	0.615	0.615	0.723	0.0371	0.0411	0.738	difficult	GRCh38_gclt25orgt65_slop50;GRCh38_AllTandemRepeatsandHomopolymers_slop5;GRCh38_AllTandemRepeats_gt100bp_slop5;GRCh38_allTandemRepeats;GRCh38_SimpleRepeat_homopolymer_4to6_slop5;GRCh38_AllTandemRepeats_201to10000bp_slop5;GRCh38_lowmappabilityall;GRCh38_nonunique_l100_m2_e1;GRCh38_alllowmapandsegdupregions;GRCh38_alldifficultregions	GALNS	ENSG00000141012	transcript	ENST00000268695.10	protein_coding	MODIFIER	intron_variant	GALNS	ENSG00000141012	transcript	ENST00000268695.10	protein_coding	MODIFIER	intron_variant	.	.	.	.	.	.	.	.
16	88826117	Sniffles2.INS.420EMF	N	<INS:80>	INS	INS	80	44.687	393.217	888	865	23	0.0259	novel	0.049	0.049	low_frequency	0.0311	0.0833	0.0238	0.0305	0.0877	0.0503	0.0323	0.0851	0.0241	0.0312	0.0904	0.201	0.00831	0.0817	1	0.121	0.208	0.00898	0.0827	1	0.13	0.0479	0.986	0.897	0.897	0.942	0.0408	0.0415	0.96	difficult	GRCh38_gclt25orgt65_slop50;GRCh38_SimpleRepeat_homopolymer_4to6_slop5;GRCh38_alldifficultregions	GALNS	ENSG00000141012	transcript	ENST00000268695.10	protein_coding	MODIFIER	intron_variant	GALNS	ENSG00000141012	transcript	ENST00000268695.10	protein_coding	MODIFIER	intron_variant	.	.	.	.	.	Open chromatin	.	.
16	88829136	Sniffles2.INS.4211MF	N	<INS:52>	INS	INS	52	60.503	263.221	888	868	20	0.0225	novel	0.00225	0.00225	rare	0.00208	0	0.00298	0.00305	0.00292	0.0023	0.00214	0	0.00298	0.00312	0.00305	1	1	1	1	1	1	1	1	1	1	0.00113	0.993	0	0	0.518	0.00817	0.00813	0.771	difficult	GRCh38_AllTandemRepeatsandHomopolymers_slop5;GRCh38_AllTandemRepeats_gt100bp_slop5;GRCh38_allTandemRepeats;GRCh38_AllTandemRepeats_201to10000bp_slop5;GRCh38_alldifficultregions	GALNS	ENSG00000141012	transcript	ENST00000268695.10	protein_coding	MODIFIER	intron_variant	GALNS	ENSG00000141012	transcript	ENST00000268695.10	protein_coding	MODIFIER	intron_variant	.	.	.	.	.	.	.	.
16	88831554	Sniffles2.DEL.4225MF	N	<DEL:-65>	DEL	DEL	-65	118.304	186.906	888	884	4	0.00451	novel	0.441	0.441	common	0.575	0.427	0.393	0.39	0.363	0.441	0.573	0.427	0.392	0.39	0.365	7.2e-19	0.09	0.00572	0.005	0.0199	8.42e-18	0.09	0.00587	0.00509	0.0136	0.432	0.546	0.51	0.51	0.589	0.437	0.432	0.721	difficult	GRCh38_gclt25orgt65_slop50;GRCh38_AllTandemRepeatsandHomopolymers_slop5;GRCh38_AllTandemRepeats_gt100bp_slop5;GRCh38_allTandemRepeats;GRCh38_SimpleRepeat_homopolymer_4to6_slop5;GRCh38_AllTandemRepeats_201to10000bp_slop5;GRCh38_lowmappabilityall;GRCh38_nonunique_l100_m2_e1;GRCh38_nonunique_l250_m0_e0;GRCh38_alllowmapandsegdupregions;GRCh38_alldifficultregions	GALNS	ENSG00000141012	transcript	ENST00000268695.10	protein_coding	MODIFIER	intron_variant	GALNS	ENSG00000141012	transcript	ENST00000268695.10	protein_coding	MODIFIER	intron_variant	.	.	.	.	.	.	.	.
16	88834382	Sniffles2.DEL.4226MF	N	<DEL:-50>	DEL	DEL	-50	90.555	237.06	888	872	16	0.018	novel	0.0473	0.0473	low_frequency	0.0249	0.0799	0.0179	0.0335	0.0936	0.0482	0.0254	0.081	0.0181	0.0344	0.0952	1	0.0058	0.0444	1	0.0424	1	0.00611	0.0449	1	0.0449	0.0462	0.962	0.72	0.72	0.835	0.0363	0.04	0.867	difficult	GRCh38_gclt25orgt65_slop50;GRCh38_AllHomopolymers_gt6bp_imperfectgt10bp_slop5;GRCh38_AllTandemRepeatsandHomopolymers_slop5;GRCh38_AllTandemRepeats_gt100bp_slop5;GRCh38_allTandemRepeats;GRCh38_SimpleRepeat_homopolymer_7to11_slop5;GRCh38_SimpleRepeat_homopolymer_4to6_slop5;GRCh38_AllTandemRepeats_201to10000bp_slop5;GRCh38_lowmappabilityall;GRCh38_nonunique_l100_m2_e1;GRCh38_alllowmapandsegdupregions;GRCh38_alldifficultregions	GALNS	ENSG00000141012	transcript	ENST00000268695.10	protein_coding	MODIFIER	intron_variant	GALNS	ENSG00000141012	transcript	ENST00000268695.10	protein_coding	MODIFIER	intron_variant	.	.	.	.	.	.	.	.
16	88834462	Sniffles2.INS.4213MF	N	<INS:75>	INS	INS	75	39.245	130.576	888	882	6	0.00676	novel	0.392	0.392	common	0.44	0.372	0.548	0.299	0.278	0.393	0.441	0.371	0.548	0.301	0.281	0.0667	0.594	0.0869	0.0607	0.18	0.0898	0.72	0.0869	0.0612	0.182	0.39	0.841	0.827	0.827	0.821	0.3	0.298	0.925	difficult	GRCh38_gclt25orgt65_slop50;GRCh38_AllHomopolymers_gt6bp_imperfectgt10bp_slop5;GRCh38_AllTandemRepeatsandHomopolymers_slop5;GRCh38_SimpleRepeat_homopolymer_7to11_slop5;GRCh38_alldifficultregions	GALNS	ENSG00000141012	transcript	ENST00000268695.10	protein_coding	MODIFIER	intron_variant	GALNS	ENSG00000141012	transcript	ENST00000268695.10	protein_coding	MODIFIER	intron_variant	.	.	.	.	.	.	.	.
16	88839244	Sniffles2.INS.4214MF	N	<INS:61>	INS	INS	61	55.749	257.526	888	868	20	0.0225	novel	0.00788	0.00788	low_frequency	0.027	0.00347	0	0	0	0.00806	0.0278	0.00352	0	0	0	1	1	1	1	1	1	1	1	1	1	0.00676	0.995	0.786	0.786	0.815	0.00056	0.000606	0.867	difficult	GRCh38_gclt25orgt65_slop50;GRCh38_AllTandemRepeatsandHomopolymers_slop5;GRCh38_AllTandemRepeats_gt100bp_slop5;GRCh38_allTandemRepeats;GRCh38_AllTandemRepeats_201to10000bp_slop5;GRCh38_alldifficultregions	GALNS	ENSG00000141012	transcript	ENST00000268695.10	protein_coding	MODIFIER	intron_variant	GALNS	ENSG00000141012	transcript	ENST00000268695.10	protein_coding	MODIFIER	intron_variant	.	.	.	.	.	TF binding;CTCF Binding Site	.	.
16	88864158	Sniffles2.INS.4218MF	N	<INS:77>	INS	INS	77	29.906	257.797	888	866	22	0.0248	known	0.0563	0.0563	common	0.152	0.0243	0.00893	0.0305	0.0205	0.0583	0.159	0.0245	0.0092	0.0312	0.021	0.04	1	1	1	1	0.049	1	1	1	1	0.0541	0.98	0.867	0.867	0.908	0.029	0.0295	0.934	difficult	GRCh38_gclt25orgt65_slop50;GRCh38_alldifficultregions	TRAPPC2L;PABPN1L	ENSG00000167515;ENSG00000205022	transcript;transcript	ENST00000565504.5;ENST00000419291.6	protein_coding;protein_coding	MODIFIER;MODIFIER	downstream_gene_variant;intron_variant	PABPN1L	ENSG00000205022	transcript	ENST00000419291.6	protein_coding	MODIFIER	intron_variant	.	.	.	.	.	.	.	.
16	88888558	Sniffles2.INS.421AMF	N	<INS:596>	INS	INS	596	244.039	43.658	888	888	0	0	novel	0.984	0.016	low_frequency	0.971	0.979	0.985	0.994	0.994	0.984	0.971	0.979	0.985	0.994	0.994	1	1	1	1	1	1	1	1	1	1	0.992	0.952	0.952	0	0.413	0.999	0.994	0.287	difficult	GRCh38_gclt25orgt65_slop50;GRCh38_AllHomopolymers_gt6bp_imperfectgt10bp_slop5;GRCh38_AllTandemRepeatsandHomopolymers_slop5;GRCh38_SimpleRepeat_homopolymer_4to6_slop5;GRCh38_SimpleRepeat_imperfecthomopolgt20_slop5;GRCh38_SimpleRepeat_imperfecthomopolgt10_slop5;GRCh38_alldifficultregions	ENSG00000259881;CBFA2T3	ENSG00000259881;ENSG00000129993	transcript;transcript	ENST00000565053.1;ENST00000268679.9	pseudogene;protein_coding	MODIFIER;MODIFIER	downstream_gene_variant;intron_variant	CBFA2T3	ENSG00000129993	transcript	ENST00000268679.9	protein_coding	MODIFIER	intron_variant	.	.	.	.	.	Enhancer	.	.
16	88894392	Sniffles2.DEL.4231MF	N	<DEL:-57>	DEL	DEL	-57	73.305	229.357	888	860	28	0.0315	novel	0.067	0.067	common	0.18	0.0347	0.0506	0.00915	0.00585	0.0686	0.185	0.0355	0.0515	0.00938	0.00617	1	0.149	1	1	1	1	0.152	1	1	1	0.0597	0.921	0.591	0.591	0.758	0.00756	0.0123	0.541	difficult	GRCh38_AllTandemRepeatsandHomopolymers_slop5;GRCh38_SimpleRepeat_diTR_11to50_slop5;GRCh38_AllTandemRepeats_gt100bp_slop5;GRCh38_allTandemRepeats;GRCh38_AllTandemRepeats_201to10000bp_slop5;GRCh38_lowmappabilityall;GRCh38_nonunique_l100_m2_e1;GRCh38_alllowmapandsegdupregions;GRCh38_alldifficultregions	CBFA2T3	ENSG00000129993	transcript	ENST00000268679.9	protein_coding	MODIFIER	intron_variant	CBFA2T3	ENSG00000129993	transcript	ENST00000268679.9	protein_coding	MODIFIER	intron_variant	.	.	.	.	.	Enhancer;CTCF Binding Site	.	.
16	88894465	Sniffles2.INS.421EMF	N	<INS:518>	INS	INS	518	131.048	165.462	888	857	31	0.0349	novel	0.00845	0.00845	low_frequency	0.00208	0.0104	0.0149	0.0122	0.00585	0.00875	0.00218	0.0106	0.0152	0.0125	0.00614	1	1	1	1	1	1	1	1	1	1	0.0045	0.974	0	0	0.454	0.00475	0.00854	0.546	difficult	GRCh38_AllTandemRepeatsandHomopolymers_slop5;GRCh38_AllTandemRepeats_gt100bp_slop5;GRCh38_allTandemRepeats;GRCh38_AllTandemRepeats_201to10000bp_slop5;GRCh38_lowmappabilityall;GRCh38_nonunique_l100_m2_e1;GRCh38_alllowmapandsegdupregions;GRCh38_alldifficultregions	CBFA2T3	ENSG00000129993	transcript	ENST00000268679.9	protein_coding	MODIFIER	intron_variant	CBFA2T3	ENSG00000129993	transcript	ENST00000268679.9	protein_coding	MODIFIER	intron_variant	.	.	.	.	.	Enhancer	.	.
16	88902926	Sniffles2.INS.423DMF	N	<INS:53>	INS	INS	53	80.482	518.026	888	855	33	0.0372	novel	0.00113	0.00113	rare	0	0.00347	0	0.00305	0	0.00117	0	0.0035	0	0.00314	0	1	1	1	1	1	1	1	1	1	1	0.000563	0.997	0	0	0.566	1.02e-05	0.000109	0.173	difficult	GRCh38_gclt25orgt65_slop50;GRCh38_AllTandemRepeats_51to200bp_slop5;GRCh38_AllTandemRepeatsandHomopolymers_slop5;GRCh38_AllTandemRepeats_gt100bp_slop5;GRCh38_allTandemRepeats;GRCh38_alldifficultregions	CBFA2T3	ENSG00000129993	transcript	ENST00000268679.9	protein_coding	MODIFIER	intron_variant	CBFA2T3	ENSG00000129993	transcript	ENST00000268679.9	protein_coding	MODIFIER	intron_variant	.	.	.	.	.	.	.	.
16	88909567	Sniffles2.INS.423EMF	N	<INS:89>	INS	INS	89	27.697	116.158	888	871	17	0.0191	novel	0.34	0.34	common	0.384	0.306	0.292	0.317	0.377	0.346	0.393	0.31	0.297	0.325	0.377	1	0.845	0.0147	1	0.143	0.891	0.847	0.024	0.858	0.143	0.342	0.899	0.871	0.871	0.917	0.384	0.383	0.958	difficult	GRCh38_gclt25orgt65_slop50;GRCh38_AllTandemRepeats_51to200bp_slop5;GRCh38_AllTandemRepeatsandHomopolymers_slop5;GRCh38_AllTandemRepeats_gt100bp_slop5;GRCh38_allTandemRepeats;GRCh38_alldifficultregions	CBFA2T3	ENSG00000129993	transcript	ENST00000268679.9	protein_coding	MODIFIER	intron_variant	CBFA2T3	ENSG00000129993	transcript	ENST00000268679.9	protein_coding	MODIFIER	intron_variant	.	.	.	.	.	Enhancer	.	.
16	88915540	Sniffles2.DEL.4258MF	N	<DEL:-60>	DEL	DEL	-60	58.152	312.823	888	855	33	0.0372	novel	0.00282	0.00282	rare	0.00622	0	0	0.00305	0.00292	0.00292	0.00649	0	0	0.00316	0.00305	1	1	1	1	1	1	1	1	1	1	0.00113	0.992	0	0	0.282	0.000944	0.00421	0.317	difficult	GRCh38_gclt25orgt65_slop50;GRCh38_AllTandemRepeatsandHomopolymers_slop5;GRCh38_AllTandemRepeats_gt100bp_slop5;GRCh38_allTandemRepeats;GRCh38_SimpleRepeat_homopolymer_4to6_slop5;GRCh38_AllTandemRepeats_201to10000bp_slop5;GRCh38_allOtherDifficultregions;GRCh38_population_CNV_FP_regions;GRCh38_chainSelf;GRCh38_alldifficultregions	CBFA2T3	ENSG00000129993	transcript	ENST00000268679.9	protein_coding	MODIFIER	intron_variant	CBFA2T3	ENSG00000129993	transcript	ENST00000268679.9	protein_coding	MODIFIER	intron_variant	.	.	.	.	.	Enhancer	.	.
16	88915996	Sniffles2.INS.4240MF	N	<INS:72>	INS	INS	72	109.377	344.101	888	857	31	0.0349	novel	0.0191	0.0191	low_frequency	0.0124	0.0382	0	0.0488	0.00292	0.0198	0.013	0.0387	0	0.05	0.00305	1	0.0115	1	1	1	1	0.0118	1	1	1	0.0146	0.976	0.562	0.562	0.655	0.0426	0.0503	0.753	difficult	GRCh38_AllTandemRepeatsandHomopolymers_slop5;GRCh38_AllTandemRepeats_gt100bp_slop5;GRCh38_allTandemRepeats;GRCh38_AllTandemRepeats_201to10000bp_slop5;GRCh38_allOtherDifficultregions;GRCh38_population_CNV_FP_regions;GRCh38_alldifficultregions	CBFA2T3	ENSG00000129993	transcript	ENST00000268679.9	protein_coding	MODIFIER	intron_variant	CBFA2T3	ENSG00000129993	transcript	ENST00000268679.9	protein_coding	MODIFIER	intron_variant	.	.	.	.	.	.	.	.
16	88929778	Sniffles2.INS.4241MF	N	<INS:140>	INS	INS	140	133.601	213.859	888	871	17	0.0191	novel	0.218	0.218	common	0.104	0.222	0.182	0.342	0.292	0.22	0.101	0.224	0.185	0.344	0.299	0.0865	1	0.438	0.731	0.855	0.141	1	0.444	0.862	1	0.227	0.898	0.831	0.831	0.889	0.345	0.338	0.945	difficult	GRCh38_AllTandemRepeatsandHomopolymers_slop5;GRCh38_AllTandemRepeats_gt100bp_slop5;GRCh38_allTandemRepeats;GRCh38_SimpleRepeat_homopolymer_4to6_slop5;GRCh38_AllTandemRepeats_201to10000bp_slop5;GRCh38_lowmappabilityall;GRCh38_nonunique_l100_m2_e1;GRCh38_alllowmapandsegdupregions;GRCh38_alldifficultregions	CBFA2T3	ENSG00000129993	transcript	ENST00000268679.9	protein_coding	MODIFIER	intron_variant	CBFA2T3	ENSG00000129993	transcript	ENST00000268679.9	protein_coding	MODIFIER	intron_variant	.	.	.	.	.	.	.	.
16	88932218	Sniffles2.INS.4246MF	N	<INS:61>	INS	INS	61	39.303	263.609	888	866	22	0.0248	novel	0.0248	0.0248	low_frequency	0.0166	0.0972	0.00595	0.0122	0.00585	0.0248	0.0172	0.0951	0.0061	0.0123	0.0061	1	0.129	1	1	1	1	0.111	1	1	1	0.0191	0.964	0.488	0.488	0.658	0.018	0.0202	0.877	difficult	GRCh38_gclt25orgt65_slop50;GRCh38_AllTandemRepeats_51to200bp_slop5;GRCh38_AllTandemRepeatsandHomopolymers_slop5;GRCh38_AllTandemRepeats_gt100bp_slop5;GRCh38_allTandemRepeats;GRCh38_SimpleRepeat_homopolymer_4to6_slop5;GRCh38_alldifficultregions	ENSG00000261226;CBFA2T3	ENSG00000261226;ENSG00000129993	transcript;transcript	ENST00000564646.1;ENST00000268679.9	pseudogene;protein_coding	MODIFIER;MODIFIER	downstream_gene_variant;intron_variant	CBFA2T3	ENSG00000129993	transcript	ENST00000268679.9	protein_coding	MODIFIER	intron_variant	.	.	.	.	.	.	.	.
16	88942826	Sniffles2.DEL.425DMF	N	<DEL:-50>	DEL	DEL	-50	70.319	365.216	888	860	28	0.0315	novel	0.0107	0.0107	low_frequency	0.0353	0.00347	0.00298	0	0	0.0111	0.0368	0.00355	0.00303	0	0	0.253	1	1	1	1	0.263	1	1	1	1	0.00845	0.995	0.778	0.778	0.814	0.000834	0.00138	0.589	difficult	GRCh38_AllTandemRepeats_51to200bp_slop5;GRCh38_AllTandemRepeatsandHomopolymers_slop5;GRCh38_AllTandemRepeats_gt100bp_slop5;GRCh38_allTandemRepeats;GRCh38_SimpleRepeat_homopolymer_4to6_slop5;GRCh38_alldifficultregions	ENSG00000261226;CBFA2T3;ENSG00000205018	ENSG00000261226;ENSG00000129993;ENSG00000205018	transcript;transcript;transcript	ENST00000564646.1;ENST00000268679.9;ENST00000378347.2	pseudogene;protein_coding;pseudogene	MODIFIER;MODIFIER;MODIFIER	upstream_gene_variant;intron_variant;intron_variant	CBFA2T3	ENSG00000129993	transcript	ENST00000268679.9	protein_coding	MODIFIER	intron_variant	.	.	.	.	.	.	.	.
16	88950206	Sniffles2.INS.4248MF	N	<INS:66>	INS	INS	66	54.992	297.466	888	865	23	0.0259	novel	0.076	0.076	common	0.139	0.0972	0.0923	0.0122	0.0146	0.0775	0.141	0.0993	0.0934	0.0124	0.0154	0.789	1	1	1	1	0.789	1	1	1	1	0.0586	0.895	0.516	0.516	0.614	0.0167	0.027	0.546	difficult	GRCh38_AllTandemRepeatsandHomopolymers_slop5;GRCh38_AllTandemRepeats_gt100bp_slop5;GRCh38_allTandemRepeats;GRCh38_SimpleRepeat_homopolymer_4to6_slop5;GRCh38_AllTandemRepeats_201to10000bp_slop5;GRCh38_lowmappabilityall;GRCh38_nonunique_l100_m2_e1;GRCh38_alllowmapandsegdupregions;GRCh38_alldifficultregions	CBFA2T3;ENSG00000205018	ENSG00000129993;ENSG00000205018	transcript;transcript	ENST00000268679.9;ENST00000378347.2	protein_coding;pseudogene	MODIFIER;MODIFIER	intron_variant;intron_variant	CBFA2T3	ENSG00000129993	transcript	ENST00000268679.9	protein_coding	MODIFIER	intron_variant	.	.	.	.	.	.	.	.
16	88950833	Sniffles2.DEL.425FMF	N	<DEL:-67>	DEL	DEL	-67	89.123	367.246	888	871	17	0.0191	novel	0.289	0.289	common	0.353	0.184	0.158	0.344	0.363	0.293	0.359	0.187	0.16	0.347	0.374	0.323	0.164	0.378	1	0.869	0.26	0.163	0.258	1	1	0.269	0.795	0.671	0.671	0.744	0.334	0.336	0.854	difficult	GRCh38_refseq_cds;GRCh38_AllTandemRepeatsandHomopolymers_slop5;GRCh38_AllTandemRepeats_gt100bp_slop5;GRCh38_allTandemRepeats;GRCh38_SimpleRepeat_homopolymer_4to6_slop5;GRCh38_AllTandemRepeats_201to10000bp_slop5;GRCh38_lowmappabilityall;GRCh38_nonunique_l100_m2_e1;GRCh38_alllowmapandsegdupregions;GRCh38_alldifficultregions	CBFA2T3;ENSG00000205018	ENSG00000129993;ENSG00000205018	transcript;transcript	ENST00000268679.9;ENST00000378347.2	protein_coding;pseudogene	MODIFIER;MODIFIER	intron_variant;non_coding_transcript_exon_variant	CBFA2T3	ENSG00000129993	transcript	ENST00000268679.9	protein_coding	MODIFIER	intron_variant	.	.	.	.	.	.	.	.
16	88951035	Sniffles2.INS.4249MF	N	<INS:66>	INS	INS	66	104.486	225.294	888	867	21	0.0236	novel	0.0146	0.0146	low_frequency	0.0415	0.00694	0.00595	0.00305	0.00292	0.015	0.0424	0.00714	0.00606	0.00309	0.00305	0.337	1	1	1	1	0.343	1	1	1	1	0.00338	0.967	0.04	0.04	0.374	0.00161	0.00345	0.415	difficult	GRCh38_refseq_cds;GRCh38_AllTandemRepeatsandHomopolymers_slop5;GRCh38_AllTandemRepeats_gt100bp_slop5;GRCh38_allTandemRepeats;GRCh38_AllTandemRepeats_201to10000bp_slop5;GRCh38_lowmappabilityall;GRCh38_nonunique_l100_m2_e1;GRCh38_alllowmapandsegdupregions;GRCh38_alldifficultregions	CBFA2T3;ENSG00000205018	ENSG00000129993;ENSG00000205018	transcript;transcript	ENST00000268679.9;ENST00000378347.2	protein_coding;pseudogene	MODIFIER;MODIFIER	intron_variant;non_coding_transcript_exon_variant	CBFA2T3	ENSG00000129993	transcript	ENST00000268679.9	protein_coding	MODIFIER	intron_variant	.	.	.	.	.	.	.	.
16	88954519	Sniffles2.DEL.4262MF	N	<DEL:-947>	DEL	DEL	-947	170.662	337.152	888	866	22	0.0248	novel	0.00169	0.00169	rare	0.00622	0	0	0	0	0.00173	0.00649	0	0	0	0	1	1	1	1	1	1	1	1	1	1	0.000563	0.995	0	0	0.393	7.68e-05	0.000286	0.219	difficult	GRCh38_gclt25orgt65_slop50;GRCh38_AllTandemRepeatsandHomopolymers_slop5;GRCh38_AllTandemRepeats_gt100bp_slop5;GRCh38_allTandemRepeats;GRCh38_SimpleRepeat_homopolymer_4to6_slop5;GRCh38_AllTandemRepeats_201to10000bp_slop5;GRCh38_lowmappabilityall;GRCh38_nonunique_l100_m2_e1;GRCh38_nonunique_l250_m0_e0;GRCh38_alllowmapandsegdupregions;GRCh38_alldifficultregions	ENSG00000205018;CBFA2T3	ENSG00000205018;ENSG00000129993	transcript;transcript	ENST00000378347.2;ENST00000268679.9	pseudogene;protein_coding	MODIFIER;MODIFIER	downstream_gene_variant;intron_variant	CBFA2T3	ENSG00000129993	transcript	ENST00000268679.9	protein_coding	MODIFIER	intron_variant	Hair_colour__natural__before_greying_:_Red__UKB_data_field_1747_2_	4e-19	0.59	.	34737426	Promoter	.	.
16	88954527	Sniffles2.INS.424BMF	N	<INS:54>	INS	INS	54	77.965	305.078	888	869	19	0.0214	novel	0.00338	0.00338	rare	0.0104	0	0.00298	0	0	0.00345	0.0108	0	0.00299	0	0	1	1	1	1	1	1	1	1	1	1	0.00169	0.992	0.167	0.167	0.416	9.53e-05	0.000234	0.341	difficult	GRCh38_gclt25orgt65_slop50;GRCh38_AllTandemRepeatsandHomopolymers_slop5;GRCh38_AllTandemRepeats_gt100bp_slop5;GRCh38_allTandemRepeats;GRCh38_AllTandemRepeats_201to10000bp_slop5;GRCh38_lowmappabilityall;GRCh38_nonunique_l100_m2_e1;GRCh38_alllowmapandsegdupregions;GRCh38_alldifficultregions	ENSG00000205018;CBFA2T3	ENSG00000205018;ENSG00000129993	transcript;transcript	ENST00000378347.2;ENST00000268679.9	pseudogene;protein_coding	MODIFIER;MODIFIER	downstream_gene_variant;intron_variant	CBFA2T3	ENSG00000129993	transcript	ENST00000268679.9	protein_coding	MODIFIER	intron_variant	.	.	.	.	.	.	.	.
16	88954553	Sniffles2.DEL.4261MF	N	<DEL:-151>	DEL	DEL	-151	166.289	172.507	888	879	9	0.0101	novel	0.226	0.226	common	0.317	0.181	0.0536	0.262	0.272	0.227	0.316	0.183	0.0539	0.262	0.275	0.138	0.0465	0.382	9.7e-06	9.36e-05	0.179	0.0461	0.384	9.7e-06	8.36e-05	0.215	0.755	0.586	0.586	0.671	0.265	0.261	0.743	difficult	GRCh38_gclt25orgt65_slop50;GRCh38_AllTandemRepeatsandHomopolymers_slop5;GRCh38_AllTandemRepeats_gt100bp_slop5;GRCh38_allTandemRepeats;GRCh38_SimpleRepeat_homopolymer_4to6_slop5;GRCh38_AllTandemRepeats_201to10000bp_slop5;GRCh38_lowmappabilityall;GRCh38_nonunique_l100_m2_e1;GRCh38_nonunique_l250_m0_e0;GRCh38_alllowmapandsegdupregions;GRCh38_alldifficultregions	ENSG00000205018;CBFA2T3	ENSG00000205018;ENSG00000129993	transcript;transcript	ENST00000378347.2;ENST00000268679.9	pseudogene;protein_coding	MODIFIER;MODIFIER	downstream_gene_variant;intron_variant	CBFA2T3	ENSG00000129993	transcript	ENST00000268679.9	protein_coding	MODIFIER	intron_variant	.	.	.	.	.	.	.	.
16	88955582	Sniffles2.DEL.4263MF	N	<DEL:-119>	DEL	DEL	-119	179.041	206.1	888	888	0	0	novel	0.756	0.244	common	0.695	0.795	0.911	0.695	0.716	0.756	0.695	0.795	0.911	0.695	0.716	1.47e-06	0.000669	1	3.18e-10	6.26e-09	1.47e-06	0.000669	1	3.18e-10	6.26e-09	0.773	0.744	0.749	0.584	0.7	0.641	0.653	0.809	difficult	GRCh38_gclt25orgt65_slop50;GRCh38_AllTandemRepeatsandHomopolymers_slop5;GRCh38_AllTandemRepeats_gt100bp_slop5;GRCh38_allTandemRepeats;GRCh38_SimpleRepeat_homopolymer_4to6_slop5;GRCh38_AllTandemRepeats_201to10000bp_slop5;GRCh38_lowmappabilityall;GRCh38_nonunique_l100_m2_e1;GRCh38_alllowmapandsegdupregions;GRCh38_alldifficultregions	ENSG00000205018;CBFA2T3	ENSG00000205018;ENSG00000129993	transcript;transcript	ENST00000378347.2;ENST00000268679.9	pseudogene;protein_coding	MODIFIER;MODIFIER	downstream_gene_variant;intron_variant	CBFA2T3	ENSG00000129993	transcript	ENST00000268679.9	protein_coding	MODIFIER	intron_variant	.	.	.	.	.	Promoter	.	.
16	88955617	Sniffles2.INS.424CMF	N	<INS:56>	INS	INS	56	65.426	378.9	888	869	19	0.0214	novel	0.00507	0.00507	low_frequency	0.0124	0	0.00298	0	0.00585	0.00518	0.0129	0	0.00299	0	0.00602	1	1	1	1	1	1	1	1	1	1	0.00225	0.985	0	0	0.476	0.000228	0.00087	0.285	difficult	GRCh38_gclt25orgt65_slop50;GRCh38_AllTandemRepeatsandHomopolymers_slop5;GRCh38_AllTandemRepeats_gt100bp_slop5;GRCh38_allTandemRepeats;GRCh38_SimpleRepeat_homopolymer_4to6_slop5;GRCh38_AllTandemRepeats_201to10000bp_slop5;GRCh38_lowmappabilityall;GRCh38_nonunique_l100_m2_e1;GRCh38_alllowmapandsegdupregions;GRCh38_alldifficultregions	ENSG00000205018;CBFA2T3	ENSG00000205018;ENSG00000129993	transcript;transcript	ENST00000378347.2;ENST00000268679.9	pseudogene;protein_coding	MODIFIER;MODIFIER	downstream_gene_variant;intron_variant	CBFA2T3	ENSG00000129993	transcript	ENST00000268679.9	protein_coding	MODIFIER	intron_variant	.	.	.	.	.	Promoter	.	.
16	88957062	Sniffles2.DEL.4264MF	N	<DEL:-51>	DEL	DEL	-51	76.728	348.92	888	871	17	0.0191	novel	0.0349	0.0349	low_frequency	0.0851	0.0104	0	0.00915	0.0439	0.0356	0.0865	0.0107	0	0.00949	0.0446	0.391	1	1	1	0.274	0.394	1	1	1	0.279	0.031	0.965	0.672	0.672	0.693	0.0223	0.026	0.822	confident	GRCh38_SimpleRepeat_homopolymer_4to6_slop5;GRCh38_notinalldifficultregions	CBFA2T3	ENSG00000129993	transcript	ENST00000268679.9	protein_coding	MODIFIER	intron_variant	CBFA2T3	ENSG00000129993	transcript	ENST00000268679.9	protein_coding	MODIFIER	intron_variant	.	.	.	.	.	Promoter	.	.
16	88961746	Sniffles2.DEL.4267MF	N	<DEL:-60>	DEL	DEL	-60	47.704	296.811	888	871	17	0.0191	novel	0.0141	0.0141	low_frequency	0.0104	0.0174	0.0119	0.0061	0.0263	0.0144	0.0107	0.0176	0.0119	0.00621	0.027	0.0207	1	1	1	1	0.0214	1	1	1	1	0.00394	0.967	0.0417	0.0417	0.312	0.00324	0.00757	0.352	difficult	GRCh38_AllTandemRepeatsandHomopolymers_slop5;GRCh38_AllTandemRepeats_gt100bp_slop5;GRCh38_allTandemRepeats;GRCh38_AllTandemRepeats_201to10000bp_slop5;GRCh38_lowmappabilityall;GRCh38_nonunique_l100_m2_e1;GRCh38_alllowmapandsegdupregions;GRCh38_alldifficultregions	CBFA2T3	ENSG00000129993	transcript	ENST00000268679.9	protein_coding	MODIFIER	intron_variant	CBFA2T3	ENSG00000129993	transcript	ENST00000268679.9	protein_coding	MODIFIER	intron_variant	.	.	.	.	.	.	.	.
16	88967169	Sniffles2.DEL.4269MF	N	<DEL:-53>	DEL	DEL	-53	73.497	247.129	888	875	13	0.0146	novel	0.178	0.178	common	0.266	0.142	0.0387	0.177	0.225	0.179	0.267	0.143	0.0389	0.18	0.226	0.323	0.0418	1.08e-05	0.29	0.0764	0.321	0.0432	1.11e-05	0.419	0.121	0.126	0.76	0.434	0.434	0.534	0.139	0.173	0.576	difficult	GRCh38_gclt25orgt65_slop50;GRCh38_AllHomopolymers_gt6bp_imperfectgt10bp_slop5;GRCh38_AllTandemRepeats_51to200bp_slop5;GRCh38_AllTandemRepeatsandHomopolymers_slop5;GRCh38_AllTandemRepeats_gt100bp_slop5;GRCh38_allTandemRepeats;GRCh38_SimpleRepeat_homopolymer_7to11_slop5;GRCh38_SimpleRepeat_homopolymer_4to6_slop5;GRCh38_alldifficultregions	CBFA2T3	ENSG00000129993	transcript	ENST00000268679.9	protein_coding	MODIFIER	intron_variant	CBFA2T3	ENSG00000129993	transcript	ENST00000268679.9	protein_coding	MODIFIER	intron_variant	.	.	.	.	.	.	.	.
16	88975160	Sniffles2.INS.4250MF	N	<INS:89>	INS	INS	89	101.654	66.013	888	876	12	0.0135	novel	0.441	0.441	common	0.255	0.521	0.554	0.503	0.468	0.444	0.261	0.521	0.554	0.503	0.47	0.867	0.000407	1.63e-11	1.71e-10	0.00204	1	0.000416	1.63e-11	3.85e-10	0.00307	0.445	0.497	0.468	0.468	0.382	0.497	0.491	0.495	difficult	GRCh38_AllTandemRepeats_51to200bp_slop5;GRCh38_AllTandemRepeatsandHomopolymers_slop5;GRCh38_AllTandemRepeats_gt100bp_slop5;GRCh38_allTandemRepeats;GRCh38_alldifficultregions	CBFA2T3	ENSG00000129993	transcript	ENST00000268679.9	protein_coding	MODIFIER	intron_variant	CBFA2T3	ENSG00000129993	transcript	ENST00000268679.9	protein_coding	MODIFIER	intron_variant	.	.	.	.	.	Promoter	.	.
16	88980057	Sniffles2.INS.4251MF	N	<INS:196>	INS	INS	196	91.523	172.471	888	873	15	0.0169	novel	0.342	0.342	common	0.369	0.406	0.304	0.332	0.295	0.347	0.374	0.411	0.307	0.336	0.303	0.0722	0.607	0.586	0.86	1	0.0526	0.603	0.59	0.726	1	0.349	0.765	0.71	0.71	0.677	0.353	0.34	0.832	difficult	GRCh38_AllTandemRepeatsandHomopolymers_slop5;GRCh38_AllTandemRepeats_gt100bp_slop5;GRCh38_allTandemRepeats;GRCh38_AllTandemRepeats_201to10000bp_slop5;GRCh38_alldifficultregions	CBFA2T3;ENSG00000259989;CBFA2T3-ENSG00000259989	ENSG00000129993;ENSG00000259989;ENSG00000129993-ENSG00000259989	transcript;transcript;intergenic_region	ENST00000268679.9;ENST00000562040.1;ENSG00000129993-ENSG00000259989	protein_coding;pseudogene;.	MODIFIER;MODIFIER;MODIFIER	upstream_gene_variant;upstream_gene_variant;intergenic_region	.	.	.	.	.	.	.	.	.	.	.	.	.	.	.
16	88998786	Sniffles2.DEL.4299MF	N	<DEL:-88>	DEL	DEL	-88	43.03	183.36	888	861	27	0.0304	novel	0.13	0.13	common	0.0809	0.163	0.00595	0.354	0.076	0.134	0.0844	0.167	0.00599	0.358	0.0812	0.0549	0.0263	1	0.305	0.0572	0.0627	0.0272	1	0.234	0.0678	0.132	0.949	0.838	0.838	0.876	0.323	0.321	0.967	difficult	GRCh38_AllTandemRepeatsandHomopolymers_slop5;GRCh38_AllTandemRepeats_gt100bp_slop5;GRCh38_allTandemRepeats;GRCh38_SimpleRepeat_homopolymer_4to6_slop5;GRCh38_AllTandemRepeats_201to10000bp_slop5;GRCh38_alldifficultregions	ENSG00000259989;ENSG00000259989-ENSG00000256982	ENSG00000259989;ENSG00000259989-ENSG00000256982	transcript;intergenic_region	ENST00000562040.1;ENSG00000259989-ENSG00000256982	pseudogene;.	MODIFIER;MODIFIER	downstream_gene_variant;intergenic_region	.	.	.	.	.	.	.	.	.	.	.	.	.	.	.
16	89002625	Sniffles2.DEL.429BMF	N	<DEL:-52>	DEL	DEL	-52	88.295	284.211	888	867	21	0.0236	novel	0.0467	0.0467	low_frequency	0.0913	0.0278	0.00893	0.0183	0.0643	0.0479	0.0936	0.0282	0.00909	0.0185	0.0675	0.702	1	1	1	0.514	0.702	1	1	1	0.532	0.0253	0.907	0.247	0.247	0.499	0.0043	0.0098	0.378	difficult	GRCh38_gclt25orgt65_slop50;GRCh38_AllTandemRepeatsandHomopolymers_slop5;GRCh38_AllTandemRepeats_gt100bp_slop5;GRCh38_allTandemRepeats;GRCh38_SimpleRepeat_homopolymer_4to6_slop5;GRCh38_AllTandemRepeats_201to10000bp_slop5;GRCh38_lowmappabilityall;GRCh38_nonunique_l100_m2_e1;GRCh38_chainSelf;GRCh38_alllowmapandsegdupregions;GRCh38_alldifficultregions	ENSG00000259989-ENSG00000256982	ENSG00000259989-ENSG00000256982	intergenic_region	ENSG00000259989-ENSG00000256982	.	MODIFIER	intergenic_region	.	.	.	.	.	.	.	.	.	.	.	.	.	.	.
16	89002660	Sniffles2.INS.427EMF	N	<INS:99>	INS	INS	99	89.638	289.083	888	877	11	0.0124	novel	0.244	0.244	common	0.232	0.233	0.131	0.378	0.252	0.247	0.236	0.233	0.133	0.378	0.258	0.719	0.49	0.742	0.000799	0.00104	0.857	0.49	0.742	0.000799	0.000941	0.218	0.749	0.57	0.57	0.685	0.307	0.308	0.806	difficult	GRCh38_gclt25orgt65_slop50;GRCh38_AllTandemRepeatsandHomopolymers_slop5;GRCh38_AllTandemRepeats_gt100bp_slop5;GRCh38_allTandemRepeats;GRCh38_SimpleRepeat_homopolymer_4to6_slop5;GRCh38_AllTandemRepeats_201to10000bp_slop5;GRCh38_lowmappabilityall;GRCh38_nonunique_l100_m2_e1;GRCh38_chainSelf;GRCh38_alllowmapandsegdupregions;GRCh38_alldifficultregions	ENSG00000259989-ENSG00000256982	ENSG00000259989-ENSG00000256982	intergenic_region	ENSG00000259989-ENSG00000256982	.	MODIFIER	intergenic_region	.	.	.	.	.	.	.	.	.	.	.	.	.	.	.
16	89006966	Sniffles2.INS.4280MF	N	<INS:263>	INS	INS	263	225.257	136.511	888	887	1	0.00113	novel	0.837	0.163	common	0.832	0.847	0.875	0.802	0.83	0.836	0.831	0.847	0.875	0.802	0.83	0.000388	0.0452	0.0792	0.000429	0.00489	0.000382	0.0452	0.0792	0.000429	0.00489	0.906	0.632	0.632	0.179	0.402	0.878	0.83	0.472	difficult	GRCh38_gclt25orgt65_slop50;GRCh38_AllTandemRepeatsandHomopolymers_slop5;GRCh38_AllTandemRepeats_gt100bp_slop5;GRCh38_allTandemRepeats;GRCh38_SimpleRepeat_homopolymer_4to6_slop5;GRCh38_AllTandemRepeats_201to10000bp_slop5;GRCh38_chainSelf;GRCh38_alldifficultregions	ENSG00000259989-ENSG00000256982	ENSG00000259989-ENSG00000256982	intergenic_region	ENSG00000259989-ENSG00000256982	.	MODIFIER	intergenic_region	.	.	.	.	.	.	.	.	.	.	.	.	.	.	.
16	89008537	Sniffles2.DEL.429DMF	N	<DEL:-68>	DEL	DEL	-68	52.943	303.159	888	878	10	0.0113	novel	0.0512	0.0512	common	0.137	0.0278	0.00893	0.0244	0.0175	0.0518	0.14	0.028	0.00898	0.0245	0.0177	0.412	1	1	1	1	0.42	1	1	1	1	0.0439	0.943	0.588	0.588	0.74	0.00546	0.0087	0.537	difficult	GRCh38_AllTandemRepeatsandHomopolymers_slop5;GRCh38_AllTandemRepeats_gt100bp_slop5;GRCh38_allTandemRepeats;GRCh38_AllTandemRepeats_201to10000bp_slop5;GRCh38_lowmappabilityall;GRCh38_nonunique_l100_m2_e1;GRCh38_alllowmapandsegdupregions;GRCh38_alldifficultregions	ENSG00000259989-ENSG00000256982	ENSG00000259989-ENSG00000256982	intergenic_region	ENSG00000259989-ENSG00000256982	.	MODIFIER	intergenic_region	.	.	.	.	.	.	.	.	.	.	.	.	.	.	.
16	89008855	Sniffles2.INS.4283MF	N	<INS:1444>	INS	INS	1444	166.052	128.801	888	868	20	0.0225	novel	0.00282	0.00282	rare	0.0104	0	0	0	0	0.00288	0.0106	0	0	0	0	1	1	1	1	1	1	1	1	1	1	0.000563	0.993	0	0	0.298	4.92e-05	0.000359	0.177	difficult	GRCh38_AllTandemRepeatsandHomopolymers_slop5;GRCh38_AllTandemRepeats_gt100bp_slop5;GRCh38_allTandemRepeats;GRCh38_AllTandemRepeats_201to10000bp_slop5;GRCh38_lowmappabilityall;GRCh38_nonunique_l100_m2_e1;GRCh38_alllowmapandsegdupregions;GRCh38_alldifficultregions	ENSG00000259989-ENSG00000256982	ENSG00000259989-ENSG00000256982	intergenic_region	ENSG00000259989-ENSG00000256982	.	MODIFIER	intergenic_region	.	.	.	.	.	.	.	.	.	.	.	.	.	.	.
16	89015307	Sniffles2.DEL.429FMF	N	<DEL:-51>	DEL	DEL	-51	39.112	163.053	888	867	21	0.0236	novel	0.132	0.132	common	0.083	0.16	0.00595	0.366	0.076	0.134	0.084	0.161	0.00606	0.373	0.0783	0.212	0.055	1	0.239	0.0572	0.206	0.0561	1	0.178	0.0617	0.128	0.968	0.901	0.901	0.943	0.332	0.338	0.966	difficult	GRCh38_gclt25orgt65_slop50;GRCh38_AllTandemRepeats_51to200bp_slop5;GRCh38_AllTandemRepeatsandHomopolymers_slop5;GRCh38_AllTandemRepeats_gt100bp_slop5;GRCh38_allTandemRepeats;GRCh38_SimpleRepeat_homopolymer_4to6_slop5;GRCh38_alldifficultregions	ENSG00000259989-ENSG00000256982	ENSG00000259989-ENSG00000256982	intergenic_region	ENSG00000259989-ENSG00000256982	.	MODIFIER	intergenic_region	.	.	.	.	.	.	.	.	.	.	.	.	.	.	.
16	89017270	Sniffles2.DEL.42A0MF	N	<DEL:-51>	DEL	DEL	-51	49.296	307.638	888	865	23	0.0259	novel	0.0873	0.0873	common	0.056	0.0312	0.107	0.064	0.181	0.0896	0.0579	0.0321	0.11	0.0652	0.186	0.16	1	0.407	0.495	0.444	0.169	1	0.414	0.502	0.606	0.0602	0.881	0.472	0.472	0.57	0.0453	0.0565	0.726	difficult	GRCh38_gclt25orgt65_slop50;GRCh38_AllTandemRepeatsandHomopolymers_slop5;GRCh38_AllTandemRepeats_gt100bp_slop5;GRCh38_allTandemRepeats;GRCh38_SimpleRepeat_homopolymer_4to6_slop5;GRCh38_AllTandemRepeats_201to10000bp_slop5;GRCh38_alldifficultregions	ENSG00000259989-ENSG00000256982	ENSG00000259989-ENSG00000256982	intergenic_region	ENSG00000259989-ENSG00000256982	.	MODIFIER	intergenic_region	.	.	.	.	.	.	.	.	.	.	.	.	.	.	.
16	89028848	Sniffles2.DEL.42A3MF	N	<DEL:-1029>	DEL	DEL	-1029	171.741	178.224	888	858	30	0.0338	known	0.00282	0.00282	rare	0.0104	0	0	0	0	0.00291	0.0108	0	0	0	0	1	1	1	1	1	1	1	1	1	1	0.00169	0.995	0.4	0.4	0.581	0.000185	0.000287	0.603	difficult	GRCh38_AllTandemRepeatsandHomopolymers_slop5;GRCh38_AllTandemRepeats_gt100bp_slop5;GRCh38_allTandemRepeats;GRCh38_SimpleRepeat_homopolymer_4to6_slop5;GRCh38_AllTandemRepeats_201to10000bp_slop5;GRCh38_lowmappabilityall;GRCh38_nonunique_l100_m2_e1;GRCh38_nonunique_l250_m0_e0;GRCh38_chainSelf;GRCh38_alllowmapandsegdupregions;GRCh38_alldifficultregions	ENSG00000259989-ENSG00000256982	ENSG00000259989-ENSG00000256982	intergenic_region	ENSG00000259989-ENSG00000256982	.	MODIFIER	intergenic_region	.	.	.	.	.	.	.	.	.	.	.	.	.	.	.
16	89029072	Sniffles2.DEL.42A2MF	N	<DEL:-139>	DEL	DEL	-139	125.173	192.843	888	868	20	0.0225	novel	0.0698	0.0698	common	0.22	0.0243	0.00893	0.0061	0.0175	0.0703	0.219	0.0248	0.00915	0.00629	0.018	0.852	1	1	1	1	0.85	1	1	1	1	0.0608	0.907	0.518	0.518	0.646	0.00442	0.00576	0.62	difficult	GRCh38_AllTandemRepeatsandHomopolymers_slop5;GRCh38_AllTandemRepeats_gt100bp_slop5;GRCh38_allTandemRepeats;GRCh38_SimpleRepeat_homopolymer_4to6_slop5;GRCh38_AllTandemRepeats_201to10000bp_slop5;GRCh38_lowmappabilityall;GRCh38_nonunique_l100_m2_e1;GRCh38_chainSelf;GRCh38_alllowmapandsegdupregions;GRCh38_alldifficultregions	ENSG00000259989-ENSG00000256982	ENSG00000259989-ENSG00000256982	intergenic_region	ENSG00000259989-ENSG00000256982	.	MODIFIER	intergenic_region	.	.	.	.	.	.	.	.	.	.	.	.	.	.	.
16	89029466	Sniffles2.INS.4288MF	N	<INS:66>	INS	INS	66	122.872	205.521	888	858	30	0.0338	novel	0.00282	0.00282	rare	0	0	0.00595	0.0061	0.00292	0.00291	0	0	0.0061	0.00633	0.00301	1	1	1	1	1	1	1	1	1	1	0.00113	0.992	0	0	0.296	0.000219	0.00095	0.226	difficult	GRCh38_AllTandemRepeatsandHomopolymers_slop5;GRCh38_AllTandemRepeats_gt100bp_slop5;GRCh38_allTandemRepeats;GRCh38_SimpleRepeat_homopolymer_4to6_slop5;GRCh38_AllTandemRepeats_201to10000bp_slop5;GRCh38_lowmappabilityall;GRCh38_nonunique_l100_m2_e1;GRCh38_alllowmapandsegdupregions;GRCh38_alldifficultregions	ENSG00000259989-ENSG00000256982	ENSG00000259989-ENSG00000256982	intergenic_region	ENSG00000259989-ENSG00000256982	.	MODIFIER	intergenic_region	.	.	.	.	.	.	.	.	.	.	.	.	.	.	.
16	89029652	Sniffles2.DEL.42A4MF	N	<DEL:-77>	DEL	DEL	-77	81.857	256.822	888	858	30	0.0338	novel	0.0174	0.0174	low_frequency	0.0311	0.00347	0.00893	0.00915	0.0263	0.0181	0.0323	0.0036	0.00915	0.00949	0.0273	0.0164	1	1	1	1	0.0177	1	1	1	1	0.00676	0.958	0.0345	0.0345	0.385	0.00209	0.00335	0.464	difficult	GRCh38_AllTandemRepeatsandHomopolymers_slop5;GRCh38_AllTandemRepeats_gt100bp_slop5;GRCh38_allTandemRepeats;GRCh38_SimpleRepeat_homopolymer_4to6_slop5;GRCh38_AllTandemRepeats_201to10000bp_slop5;GRCh38_lowmappabilityall;GRCh38_nonunique_l100_m2_e1;GRCh38_alllowmapandsegdupregions;GRCh38_alldifficultregions	ENSG00000259989-ENSG00000256982	ENSG00000259989-ENSG00000256982	intergenic_region	ENSG00000259989-ENSG00000256982	.	MODIFIER	intergenic_region	.	.	.	.	.	.	.	.	.	.	.	.	.	.	.
16	89030386	Sniffles2.INS.4287MF	N	<INS:80>	INS	INS	80	147.639	314.796	888	854	34	0.0383	novel	0.0169	0.0169	low_frequency	0.0353	0	0	0.0244	0.0146	0.017	0.0346	0	0	0.0253	0.0152	1	1	1	0.0837	1	1	1	1	0.0868	1	0.0141	0.968	0.379	0.379	0.611	0.0125	0.0148	0.699	difficult	GRCh38_AllTandemRepeatsandHomopolymers_slop5;GRCh38_AllTandemRepeats_gt100bp_slop5;GRCh38_allTandemRepeats;GRCh38_SimpleRepeat_homopolymer_4to6_slop5;GRCh38_AllTandemRepeats_201to10000bp_slop5;GRCh38_lowmappabilityall;GRCh38_nonunique_l100_m2_e1;GRCh38_alllowmapandsegdupregions;GRCh38_alldifficultregions	ENSG00000259989-ENSG00000256982	ENSG00000259989-ENSG00000256982	intergenic_region	ENSG00000259989-ENSG00000256982	.	MODIFIER	intergenic_region	.	.	.	.	.	.	.	.	.	.	.	.	.	.	.
16	89030490	Sniffles2.DEL.42A5MF	N	<DEL:-54>	DEL	DEL	-54	72.962	266.125	888	857	31	0.0349	novel	0.0248	0.0248	low_frequency	0.0208	0.0139	0.00298	0.064	0.0234	0.0257	0.0216	0.0144	0.00309	0.066	0.0242	1	0.0209	1	0.127	1	1	0.0216	1	0.134	1	0.0158	0.953	0.293	0.293	0.516	0.0695	0.0796	0.802	difficult	GRCh38_AllTandemRepeatsandHomopolymers_slop5;GRCh38_AllTandemRepeats_gt100bp_slop5;GRCh38_allTandemRepeats;GRCh38_SimpleRepeat_homopolymer_4to6_slop5;GRCh38_AllTandemRepeats_201to10000bp_slop5;GRCh38_lowmappabilityall;GRCh38_nonunique_l100_m2_e1;GRCh38_alllowmapandsegdupregions;GRCh38_alldifficultregions	ENSG00000259989-ENSG00000256982	ENSG00000259989-ENSG00000256982	intergenic_region	ENSG00000259989-ENSG00000256982	.	MODIFIER	intergenic_region	.	.	.	.	.	.	.	.	.	.	.	.	.	.	.
16	89036528	Sniffles2.INS.428AMF	N	<INS:63>	INS	INS	63	60.208	252.157	888	859	29	0.0327	novel	0.0124	0.0124	low_frequency	0.0394	0.00694	0.00298	0	0	0.0128	0.0408	0.00714	0.00299	0	0	0.309	1	1	1	1	0.318	1	1	1	1	0.0101	0.982	0.524	0.524	0.737	0.000689	0.00148	0.453	difficult	GRCh38_gclt25orgt65_slop50;GRCh38_AllTandemRepeatsandHomopolymers_slop5;GRCh38_AllTandemRepeats_gt100bp_slop5;GRCh38_allTandemRepeats;GRCh38_AllTandemRepeats_201to10000bp_slop5;GRCh38_alldifficultregions	ENSG00000259989-ENSG00000256982	ENSG00000259989-ENSG00000256982	intergenic_region	ENSG00000259989-ENSG00000256982	.	MODIFIER	intergenic_region	.	.	.	.	.	.	.	.	.	.	.	.	.	.	.
16	89042105	Sniffles2.DEL.42A8MF	N	<DEL:-55>	DEL	DEL	-55	102.25	161.03	888	855	33	0.0372	novel	0.00169	0.00169	rare	0.00208	0	0	0.00305	0.00292	0.00175	0.00217	0	0	0.00312	0.00314	1	1	1	1	1	1	1	1	1	1	0.00113	0.994	0	0	0.401	8.3e-05	0.000443	0.213	difficult	GRCh38_gclt25orgt65_slop50;GRCh38_AllTandemRepeatsandHomopolymers_slop5;GRCh38_AllTandemRepeats_gt100bp_slop5;GRCh38_allTandemRepeats;GRCh38_SimpleRepeat_homopolymer_4to6_slop5;GRCh38_AllTandemRepeats_201to10000bp_slop5;GRCh38_lowmappabilityall;GRCh38_nonunique_l100_m2_e1;GRCh38_alllowmapandsegdupregions;GRCh38_alldifficultregions	ENSG00000256982;ENSG00000259989-ENSG00000256982	ENSG00000256982;ENSG00000259989-ENSG00000256982	transcript;intergenic_region	ENST00000537498.2;ENSG00000259989-ENSG00000256982	pseudogene;.	MODIFIER;MODIFIER	downstream_gene_variant;intergenic_region	.	.	.	.	.	.	.	.	.	.	.	.	.	.	.
16	89046047	Sniffles2.INS.428CMF	N	<INS:676>	INS	INS	676	130.016	15.764	888	888	0	0	novel	0.992	0.008	low_frequency	0.986	1	0.994	1	0.985	0.992	0.986	1	0.994	1	0.985	1	1	1	1	1	1	1	1	1	1	0.999	0.983	0.983	0	0.168	1	0.999	0.2	difficult	GRCh38_AllTandemRepeats_51to200bp_slop5;GRCh38_AllTandemRepeatsandHomopolymers_slop5;GRCh38_AllTandemRepeats_gt100bp_slop5;GRCh38_allTandemRepeats;GRCh38_alldifficultregions	ENSG00000256982;ENSG00000259989-ENSG00000256982	ENSG00000256982;ENSG00000259989-ENSG00000256982	transcript;intergenic_region	ENST00000537498.2;ENSG00000259989-ENSG00000256982	pseudogene;.	MODIFIER;MODIFIER	downstream_gene_variant;intergenic_region	.	.	.	.	.	.	.	.	.	.	.	.	Enhancer	.	.
16	89046920	Sniffles2.DEL.42A9MF	N	<DEL:-50>	DEL	DEL	-50	56.733	386.562	888	859	29	0.0327	novel	0.0377	0.0377	low_frequency	0.0643	0.0312	0	0.0701	0.0117	0.039	0.0662	0.0324	0	0.0719	0.0124	0.25	1	1	0.00356	1	0.261	1	1	0.00391	1	0.0287	0.962	0.557	0.557	0.729	0.0469	0.0483	0.9	difficult	GRCh38_AllTandemRepeatsandHomopolymers_slop5;GRCh38_AllTandemRepeats_gt100bp_slop5;GRCh38_allTandemRepeats;GRCh38_AllTandemRepeats_201to10000bp_slop5;GRCh38_alldifficultregions	ENSG00000256982	ENSG00000256982	transcript	ENST00000537498.2	pseudogene	MODIFIER	non_coding_transcript_exon_variant	.	.	.	.	.	.	.	.	.	.	.	.	Enhancer	.	.
16	89057293	Sniffles2.DEL.42ABMF	N	<DEL:-51>	DEL	DEL	-51	57.168	413.077	888	868	20	0.0225	novel	0.0152	0.0152	low_frequency	0.0373	0	0	0.00305	0.0234	0.015	0.0383	0	0	0	0.0242	0.281	1	1	1	0.0803	0.287	1	1	1	0.0832	0.0113	0.983	0.52	0.52	0.579	0.0008	0.00101	0.651	confident	GRCh38_gclt25orgt65_slop50;GRCh38_SimpleRepeat_homopolymer_4to6_slop5;GRCh38_alldifficultregions;GRCh38_notinalldifficultregions	ENSG00000256982;ENSG00000256982-ACSF3	ENSG00000256982;ENSG00000256982-ENSG00000176715	transcript;intergenic_region	ENST00000537498.2;ENSG00000256982-ENSG00000176715	pseudogene;.	MODIFIER;MODIFIER	upstream_gene_variant;intergenic_region	.	.	.	.	.	.	.	.	.	.	.	.	.	.	.
16	89065637	Sniffles2.INS.428FMF	N	<INS:55>	INS	INS	55	56.72	356.167	888	857	31	0.0349	novel	0.022	0.022	low_frequency	0	0.0521	0.0179	0.0396	0.0146	0.0228	0	0.0528	0.0185	0.0406	0.0154	1	1	1	0.0187	1	1	1	1	0.0196	1	0.0146	0.967	0.432	0.432	0.524	0.0398	0.0441	0.793	difficult	GRCh38_AllTandemRepeats_51to200bp_slop5;GRCh38_AllTandemRepeatsandHomopolymers_slop5;GRCh38_allTandemRepeats;GRCh38_alldifficultregions	ENSG00000256982-ACSF3	ENSG00000256982-ENSG00000176715	intergenic_region	ENSG00000256982-ENSG00000176715	.	MODIFIER	intergenic_region	.	.	.	.	.	.	.	.	.	.	.	.	Enhancer	Enhancer	.
16	89066857	Sniffles2.DEL.42ACMF	N	<DEL:-90>	DEL	DEL	-90	64.765	432.739	888	875	13	0.0146	novel	0.114	0.114	common	0.243	0.115	0.00595	0.0823	0.0672	0.115	0.247	0.115	0.00602	0.0838	0.0684	0.38	0.695	1	0.078	0.547	0.383	0.694	1	0.0816	0.554	0.108	0.948	0.822	0.822	0.873	0.0885	0.0899	0.947	difficult	GRCh38_gclt25orgt65_slop50;GRCh38_AllTandemRepeatsandHomopolymers_slop5;GRCh38_AllTandemRepeats_gt100bp_slop5;GRCh38_allTandemRepeats;GRCh38_SimpleRepeat_homopolymer_4to6_slop5;GRCh38_AllTandemRepeats_201to10000bp_slop5;GRCh38_alldifficultregions	ENSG00000256982-ACSF3	ENSG00000256982-ENSG00000176715	intergenic_region	ENSG00000256982-ENSG00000176715	.	MODIFIER	intergenic_region	.	.	.	.	.	.	.	.	.	.	.	.	.	.	.
16	89070931	Sniffles2.INS.4290MF	N	<INS:53>	INS	INS	53	55.247	315.55	888	866	22	0.0248	novel	0.00845	0.00845	low_frequency	0.00415	0.00347	0.00298	0.0213	0.0117	0.00866	0.00433	0.00352	0.00299	0.0217	0.0121	1	1	1	1	0.0176	1	1	1	1	0.0182	0.00507	0.983	0.286	0.286	0.49	0.0205	0.0176	0.627	difficult	GRCh38_gclt25orgt65_slop50;GRCh38_AllHomopolymers_gt6bp_imperfectgt10bp_slop5;GRCh38_AllTandemRepeatsandHomopolymers_slop5;GRCh38_SimpleRepeat_homopolymer_7to11_slop5;GRCh38_alldifficultregions	ENSG00000256982-ACSF3	ENSG00000256982-ENSG00000176715	intergenic_region	ENSG00000256982-ENSG00000176715	.	MODIFIER	intergenic_region	.	.	.	.	.	.	.	.	.	.	.	.	.	.	.
16	89074508	Sniffles2.INS.4292MF	N	<INS:119>	INS	INS	119	122.981	336.853	888	870	18	0.0203	novel	0.00507	0.00507	low_frequency	0.0145	0	0.00595	0	0	0.00517	0.0149	0	0.00606	0	0	1	1	1	1	1	1	1	1	1	1	0.00225	0.988	0.111	0.111	0.431	0.000489	0.00151	0.356	difficult	GRCh38_AllTandemRepeatsandHomopolymers_slop5;GRCh38_AllTandemRepeats_gt100bp_slop5;GRCh38_allTandemRepeats;GRCh38_AllTandemRepeats_201to10000bp_slop5;GRCh38_lowmappabilityall;GRCh38_nonunique_l100_m2_e1;GRCh38_alllowmapandsegdupregions;GRCh38_alldifficultregions	ENSG00000256982-ACSF3	ENSG00000256982-ENSG00000176715	intergenic_region	ENSG00000256982-ENSG00000176715	.	MODIFIER	intergenic_region	.	.	.	.	.	.	.	.	.	.	.	.	.	.	.
16	89077748	Sniffles2.DEL.42B1MF	N	<DEL:-52>	DEL	DEL	-52	66.127	248.26	888	873	15	0.0169	novel	0.098	0.098	common	0.154	0.142	0.0149	0.061	0.0994	0.0991	0.155	0.144	0.0151	0.0617	0.101	0.618	0.489	0.0297	0.46	0.0646	0.617	0.493	0.0301	0.464	0.0684	0.0805	0.881	0.531	0.531	0.63	0.0577	0.07	0.763	difficult	GRCh38_gclt25orgt65_slop50;GRCh38_AllTandemRepeatsandHomopolymers_slop5;GRCh38_AllTandemRepeats_gt100bp_slop5;GRCh38_allTandemRepeats;GRCh38_SimpleRepeat_homopolymer_4to6_slop5;GRCh38_AllTandemRepeats_201to10000bp_slop5;GRCh38_lowmappabilityall;GRCh38_nonunique_l100_m2_e1;GRCh38_alllowmapandsegdupregions;GRCh38_alldifficultregions	ENSG00000256982-ACSF3	ENSG00000256982-ENSG00000176715	intergenic_region	ENSG00000256982-ENSG00000176715	.	MODIFIER	intergenic_region	.	.	.	.	.	.	.	.	.	.	.	.	.	.	.
16	89080531	Sniffles2.DEL.42B2MF	N	<DEL:-58>	DEL	DEL	-58	69.697	234.249	888	872	16	0.018	novel	0.0265	0.0265	low_frequency	0.0954	0.00347	0	0	0	0.0264	0.0953	0.0035	0	0	0	0.0486	1	1	1	1	0.0441	1	1	1	1	0.0231	0.979	0.714	0.714	0.73	0.00183	0.00217	0.734	difficult	GRCh38_gclt25orgt65_slop50;GRCh38_AllTandemRepeatsandHomopolymers_slop5;GRCh38_AllTandemRepeats_gt100bp_slop5;GRCh38_allTandemRepeats;GRCh38_SimpleRepeat_homopolymer_4to6_slop5;GRCh38_AllTandemRepeats_201to10000bp_slop5;GRCh38_alldifficultregions	ENSG00000256982-ACSF3	ENSG00000256982-ENSG00000176715	intergenic_region	ENSG00000256982-ENSG00000176715	.	MODIFIER	intergenic_region	.	.	.	.	.	.	.	.	.	.	.	.	Open chromatin	.	.
16	89082310	Sniffles2.BND.42CAMF	N	<BND:42CAMF>	BND	OTHER	.	0	1.829	888	866	22	0.0248	not_compared	0.00282	0.00282	rare	0	0	0	0.00305	0.0117	0.00289	0	0	0	0.00312	0.0121	1	1	1	1	1	1	1	1	1	1	0.00169	0.991	0	0	0.611	0.000255	0.000462	0.517	difficult	GRCh38_AllHomopolymers_gt6bp_imperfectgt10bp_slop5;GRCh38_AllTandemRepeatsandHomopolymers_slop5;GRCh38_SimpleRepeat_homopolymer_4to6_slop5;GRCh38_SimpleRepeat_imperfecthomopolgt10_slop5;GRCh38_alldifficultregions	.	.	intergenic_region	ENSG00000256982-ENSG00000176715	.	LOW	feature_fusion	.	.	.	.	.	.	.	.	.	.	.	.	.	.	.
16	89082310	Sniffles2.INS.4295MF	N	<INS:2736>	INS	INS	2736	6.004	2.514	888	865	23	0.0259	novel	0.0107	0.0107	low_frequency	0	0	0	0.00305	0.0526	0.0104	0	0	0	0	0.0546	1	1	1	1	2e-12	1	1	1	1	2.68e-12	0.00676	0.985	0.182	0.182	0.663	0.00169	0.00244	0.562	difficult	GRCh38_AllHomopolymers_gt6bp_imperfectgt10bp_slop5;GRCh38_AllTandemRepeatsandHomopolymers_slop5;GRCh38_SimpleRepeat_homopolymer_4to6_slop5;GRCh38_SimpleRepeat_imperfecthomopolgt10_slop5;GRCh38_alldifficultregions	ENSG00000256982-ACSF3	ENSG00000256982-ENSG00000176715	intergenic_region	ENSG00000256982-ENSG00000176715	.	MODIFIER	intergenic_region	.	.	.	.	.	.	.	.	.	.	.	.	.	.	.
16	89083664	Sniffles2.DEL.42B4MF	N	<DEL:-73>	DEL	DEL	-73	108.138	349.385	888	884	4	0.00451	novel	0.322	0.322	common	0.282	0.316	0.345	0.326	0.357	0.323	0.282	0.316	0.345	0.33	0.357	0.0107	0.847	0.0257	0.0122	2.3e-05	0.0107	0.847	0.0257	0.00766	2.3e-05	0.285	0.596	0.49	0.49	0.508	0.363	0.363	0.679	difficult	GRCh38_gclt25orgt65_slop50;GRCh38_AllTandemRepeatsandHomopolymers_slop5;GRCh38_AllTandemRepeats_gt100bp_slop5;GRCh38_allTandemRepeats;GRCh38_SimpleRepeat_homopolymer_4to6_slop5;GRCh38_AllTandemRepeats_201to10000bp_slop5;GRCh38_lowmappabilityall;GRCh38_nonunique_l100_m2_e1;GRCh38_chainSelf;GRCh38_alllowmapandsegdupregions;GRCh38_alldifficultregions	ENSG00000256982-ACSF3	ENSG00000256982-ENSG00000176715	intergenic_region	ENSG00000256982-ENSG00000176715	.	MODIFIER	intergenic_region	.	.	.	.	.	.	.	.	.	.	.	.	Enhancer	.	.
16	89083971	Sniffles2.INS.4296MF	N	<INS:65>	INS	INS	65	71.601	320.432	888	879	9	0.0101	novel	0.365	0.365	common	0.44	0.271	0.387	0.406	0.278	0.368	0.447	0.273	0.392	0.406	0.278	0.794	0.53	0.52	0.747	0.0575	0.6	0.533	0.515	0.747	0.0826	0.392	0.639	0.581	0.581	0.615	0.426	0.403	0.746	difficult	GRCh38_gclt25orgt65_slop50;GRCh38_AllTandemRepeatsandHomopolymers_slop5;GRCh38_AllTandemRepeats_gt100bp_slop5;GRCh38_allTandemRepeats;GRCh38_SimpleRepeat_homopolymer_4to6_slop5;GRCh38_AllTandemRepeats_201to10000bp_slop5;GRCh38_lowmappabilityall;GRCh38_nonunique_l100_m2_e1;GRCh38_chainSelf;GRCh38_alllowmapandsegdupregions;GRCh38_alldifficultregions	ENSG00000256982-ACSF3	ENSG00000256982-ENSG00000176715	intergenic_region	ENSG00000256982-ENSG00000176715	.	MODIFIER	intergenic_region	.	.	.	.	.	.	.	.	.	.	.	.	Enhancer	.	.
16	89083998	Sniffles2.DEL.42B5MF	N	<DEL:-324>	DEL	DEL	-324	190.707	257.71	888	874	14	0.0158	novel	0.0862	0.0862	common	0.0871	0.0729	0.0566	0.134	0.079	0.087	0.0869	0.0729	0.0572	0.137	0.0808	1	0.544	0.417	1	1	1	0.544	0.421	1	1	0.0518	0.805	0.185	0.185	0.502	0.0763	0.0997	0.633	difficult	GRCh38_gclt25orgt65_slop50;GRCh38_AllTandemRepeatsandHomopolymers_slop5;GRCh38_AllTandemRepeats_gt100bp_slop5;GRCh38_allTandemRepeats;GRCh38_SimpleRepeat_homopolymer_4to6_slop5;GRCh38_AllTandemRepeats_201to10000bp_slop5;GRCh38_lowmappabilityall;GRCh38_nonunique_l100_m2_e1;GRCh38_nonunique_l250_m0_e0;GRCh38_chainSelf;GRCh38_alllowmapandsegdupregions;GRCh38_alldifficultregions	ENSG00000256982-ACSF3	ENSG00000256982-ENSG00000176715	intergenic_region	ENSG00000256982-ENSG00000176715	.	MODIFIER	intergenic_region	.	.	.	.	.	.	.	.	.	.	.	.	Enhancer	.	.
16	89088732	Sniffles2.INS.4297MF	N	<INS:151>	INS	INS	151	81.509	86.223	888	877	11	0.0124	novel	0.438	0.438	common	0.454	0.316	0.438	0.564	0.395	0.443	0.458	0.32	0.446	0.564	0.404	0.603	0.0826	0.272	0.753	0.522	0.696	0.0862	0.344	0.753	0.63	0.444	0.898	0.893	0.893	0.881	0.541	0.536	0.94	difficult	GRCh38_AllTandemRepeatsandHomopolymers_slop5;GRCh38_AllTandemRepeats_gt100bp_slop5;GRCh38_allTandemRepeats;GRCh38_SimpleRepeat_homopolymer_4to6_slop5;GRCh38_AllTandemRepeats_201to10000bp_slop5;GRCh38_alldifficultregions	ACSF3	ENSG00000176715	gene_variant	ENSG00000176715	.	MODIFIER	intragenic_variant	.	.	.	.	.	.	.	.	.	.	.	.	.	.	.
16	89091724	Sniffles2.INS.4298MF	N	<INS:99>	INS	INS	99	26.011	107.365	888	876	12	0.0135	known	0.346	0.346	common	0.205	0.486	0.497	0.156	0.459	0.349	0.206	0.49	0.503	0.159	0.462	0.0731	0.0974	0.091	0.0754	0.126	0.0715	0.132	0.119	0.132	0.164	0.338	0.919	0.89	0.89	0.892	0.237	0.241	0.954	confident	GRCh38_notinalldifficultregions	ACSF3;ACSF3	ENSG00000176715;ENSG00000176715	transcript;gene_variant	ENST00000317447.9;ENSG00000176715	protein_coding;.	MODIFIER;MODIFIER	upstream_gene_variant;intragenic_variant	.	.	.	.	.	.	.	.	.	.	.	.	.	.	.
16	89112050	Sniffles2.INS.42CFMF	N	<INS:53>	INS	INS	53	14.752	94.974	888	883	5	0.00563	novel	0.699	0.301	common	0.66	0.802	0.655	0.805	0.611	0.702	0.667	0.802	0.655	0.805	0.613	0.0217	1	0.309	0.209	0.335	0.0586	1	0.309	0.209	0.254	0.69	0.913	0.926	0.91	0.915	0.786	0.792	0.937	confident	GRCh38_SimpleRepeat_homopolymer_4to6_slop5;GRCh38_notinalldifficultregions	ENSG00000261546;ACSF3	ENSG00000261546;ENSG00000176715	transcript;transcript	ENST00000562782.1;ENST00000317447.9	pseudogene;protein_coding	MODIFIER;MODIFIER	downstream_gene_variant;intron_variant	ACSF3	ENSG00000176715	transcript	ENST00000317447.9	protein_coding	MODIFIER	intron_variant	.	.	.	.	.	.	.	.
16	89117926	Sniffles2.INS.42D0MF	N	<INS:104>	INS	INS	104	32.466	88.741	888	883	5	0.00563	novel	0.69	0.31	common	0.656	0.806	0.634	0.78	0.608	0.692	0.66	0.806	0.638	0.78	0.609	0.202	1	0.247	0.648	1	0.196	1	0.316	0.648	1	0.691	0.946	0.951	0.927	0.959	0.781	0.78	0.978	difficult	GRCh38_AllTandemRepeatsandHomopolymers_slop5;GRCh38_AllTandemRepeats_gt100bp_slop5;GRCh38_allTandemRepeats;GRCh38_AllTandemRepeats_201to10000bp_slop5;GRCh38_alldifficultregions	ENSG00000261546;ACSF3	ENSG00000261546;ENSG00000176715	transcript;transcript	ENST00000562782.1;ENST00000317447.9	pseudogene;protein_coding	MODIFIER;MODIFIER	upstream_gene_variant;intron_variant	ACSF3	ENSG00000176715	transcript	ENST00000317447.9	protein_coding	MODIFIER	intron_variant	.	.	.	.	.	.	.	.
16	89122159	Sniffles2.INS.42D1MF	N	<INS:54>	INS	INS	54	39.258	222.576	888	860	28	0.0315	novel	0.0591	0.0591	common	0.0145	0.0278	0.167	0.0579	0.0439	0.061	0.015	0.0284	0.169	0.0594	0.0472	1	1	0.412	0.0878	1	1	1	0.418	0.0917	1	0.0563	0.982	0.876	0.876	0.942	0.0392	0.0393	0.99	difficult	GRCh38_gclt25orgt65_slop50;GRCh38_AllTandemRepeatsandHomopolymers_slop5;GRCh38_AllTandemRepeats_gt100bp_slop5;GRCh38_allTandemRepeats;GRCh38_AllTandemRepeats_201to10000bp_slop5;GRCh38_lowmappabilityall;GRCh38_nonunique_l100_m2_e1;GRCh38_alllowmapandsegdupregions;GRCh38_alldifficultregions	ACSF3	ENSG00000176715	transcript	ENST00000317447.9	protein_coding	MODIFIER	intron_variant	ACSF3	ENSG00000176715	transcript	ENST00000317447.9	protein_coding	MODIFIER	intron_variant	.	.	.	.	.	.	.	.
16	89124366	Sniffles2.DEL.42E7MF	N	<DEL:-6947>	DEL	DEL	-6947	0	0	888	865	23	0.0259	known	0.00113	0.00113	rare	0	0	0	0.00305	0.00292	0.00116	0	0	0	0.00309	0.00311	1	1	1	1	1	1	1	1	1	1	0.000563	0.997	0	0	0.471	0.000262	0.0033	0.271	confident	GRCh38_AllHomopolymers_gt6bp_imperfectgt10bp_slop5;GRCh38_AllTandemRepeatsandHomopolymers_slop5;GRCh38_SimpleRepeat_homopolymer_gt11_slop5;GRCh38_SimpleRepeat_homopolymer_gt20_slop5;GRCh38_SimpleRepeat_diTR_11to50_slop5;GRCh38_AllTandemRepeats_gt100bp_slop5;GRCh38_allTandemRepeats;GRCh38_SimpleRepeat_homopolymer_7to11_slop5;GRCh38_SimpleRepeat_homopolymer_4to6_slop5;GRCh38_AllTandemRepeats_lt51bp_slop5;GRCh38_SimpleRepeat_imperfecthomopolgt20_slop5;GRCh38_AllTandemRepeats_201to10000bp_slop5;GRCh38_SimpleRepeat_imperfecthomopolgt10_slop5;GRCh38_lowmappabilityall;GRCh38_nonunique_l100_m2_e1;GRCh38_chainSelf;GRCh38_alllowmapandsegdupregions;GRCh38_alldifficultregions;GRCh38_notinalldifficultregions	ACSF3	ENSG00000176715	transcript	ENST00000317447.9	protein_coding	MODIFIER	intron_variant	ACSF3	ENSG00000176715	transcript	ENST00000317447.9	protein_coding	MODIFIER	intron_variant	Hair_colour__natural__before_greying_:_Red__UKB_data_field_1747_2_	1e-21	0.56	.	34737426	Enhancer	.	.
16	89137380	Sniffles2.DEL.42E9MF	N	<DEL:-54>	DEL	DEL	-54	67.397	290.042	888	867	21	0.0236	novel	0.0726	0.0726	common	0.122	0.0764	0.00595	0.107	0.0322	0.0744	0.124	0.0769	0.00617	0.109	0.0335	1	0.58	1	1	1	1	0.583	1	1	1	0.0529	0.867	0.358	0.358	0.542	0.0774	0.0973	0.644	difficult	GRCh38_gclt25orgt65_slop50;GRCh38_AllTandemRepeatsandHomopolymers_slop5;GRCh38_AllTandemRepeats_gt100bp_slop5;GRCh38_allTandemRepeats;GRCh38_SimpleRepeat_homopolymer_4to6_slop5;GRCh38_AllTandemRepeats_201to10000bp_slop5;GRCh38_lowmappabilityall;GRCh38_nonunique_l100_m2_e1;GRCh38_alllowmapandsegdupregions;GRCh38_alldifficultregions	ACSF3	ENSG00000176715	transcript	ENST00000317447.9	protein_coding	MODIFIER	intron_variant	ACSF3	ENSG00000176715	transcript	ENST00000317447.9	protein_coding	MODIFIER	intron_variant	.	.	.	.	.	.	.	.
16	89157868	Sniffles2.INS.42D9MF	N	<INS:129>	INS	INS	129	99.211	293.75	888	866	22	0.0248	novel	0.203	0.203	common	0.247	0.16	0.208	0.235	0.14	0.206	0.25	0.16	0.208	0.238	0.148	0.164	0.76	0.356	1	0.205	0.161	0.76	0.477	1	0.205	0.194	0.881	0.755	0.755	0.833	0.175	0.176	0.95	difficult	GRCh38_AllTandemRepeatsandHomopolymers_slop5;GRCh38_AllTandemRepeats_gt100bp_slop5;GRCh38_allTandemRepeats;GRCh38_AllTandemRepeats_201to10000bp_slop5;GRCh38_chainSelf;GRCh38_alldifficultregions	LINC00304;ACSF3;ACSF3	ENSG00000180422;ENSG00000176715;ENSG00000176715	transcript;transcript;gene_variant	ENST00000321214.2;ENST00000317447.9;ENSG00000176715	pseudogene;protein_coding;.	MODIFIER;MODIFIER;MODIFIER	upstream_gene_variant;downstream_gene_variant;intragenic_variant	.	.	.	.	.	.	.	.	.	.	.	.	Enhancer	.	.
16	89158197	Sniffles2.INS.42DAMF	N	<INS:861>	INS	INS	861	115.863	325.272	888	863	25	0.0282	known	0.0344	0.0344	low_frequency	0.00622	0.00694	0.101	0.0152	0.0497	0.0353	0.00649	0.00694	0.103	0.0156	0.0522	1	1	0.676	0.0304	1	1	1	0.681	0.0312	1	0.0366	0.959	0.655	0.655	0.747	0.0109	0.0108	0.915	difficult	GRCh38_AllTandemRepeatsandHomopolymers_slop5;GRCh38_AllTandemRepeats_gt100bp_slop5;GRCh38_allTandemRepeats;GRCh38_AllTandemRepeats_201to10000bp_slop5;GRCh38_chainSelf;GRCh38_alldifficultregions	LINC00304;ACSF3;ACSF3	ENSG00000180422;ENSG00000176715;ENSG00000176715	transcript;transcript;gene_variant	ENST00000321214.2;ENST00000317447.9;ENSG00000176715	pseudogene;protein_coding;.	MODIFIER;MODIFIER;MODIFIER	upstream_gene_variant;downstream_gene_variant;intragenic_variant	.	.	.	.	.	.	.	.	.	.	.	.	Open chromatin	.	.
16	89158426	Sniffles2.INS.42DBMF	N	<INS:62>	INS	INS	62	128.283	162.703	888	864	24	0.027	novel	0.0726	0.0726	common	0.0249	0.0729	0.173	0.0427	0.0702	0.0741	0.026	0.0729	0.176	0.0406	0.0732	1	1	0.417	0.251	0.0364	1	1	0.417	0.224	0.0407	0.0698	0.864	0.451	0.451	0.652	0.0348	0.0363	0.7	difficult	GRCh38_AllTandemRepeatsandHomopolymers_slop5;GRCh38_AllTandemRepeats_gt100bp_slop5;GRCh38_allTandemRepeats;GRCh38_AllTandemRepeats_201to10000bp_slop5;GRCh38_chainSelf;GRCh38_alldifficultregions	LINC00304;ACSF3;ACSF3	ENSG00000180422;ENSG00000176715;ENSG00000176715	transcript;transcript;gene_variant	ENST00000321214.2;ENST00000317447.9;ENSG00000176715	pseudogene;protein_coding;.	MODIFIER;MODIFIER;MODIFIER	upstream_gene_variant;downstream_gene_variant;intragenic_variant	.	.	.	.	.	.	.	.	.	.	.	.	Open chromatin	.	.
16	89160376	Sniffles2.DEL.42EEMF	N	<DEL:-69>	DEL	DEL	-69	41.85	316.632	888	879	9	0.0101	novel	0.408	0.408	common	0.361	0.226	0.688	0.259	0.494	0.411	0.364	0.226	0.688	0.262	0.5	0.00334	0.473	0.858	0.418	0.54	0.00309	0.473	0.858	0.423	0.644	0.409	0.914	0.897	0.897	0.93	0.225	0.226	0.964	difficult	GRCh38_gclt25orgt65_slop50;GRCh38_AllTandemRepeats_51to200bp_slop5;GRCh38_AllTandemRepeatsandHomopolymers_slop5;GRCh38_AllTandemRepeats_gt100bp_slop5;GRCh38_allTandemRepeats;GRCh38_SimpleRepeat_homopolymer_4to6_slop5;GRCh38_alldifficultregions	ACSF3;ACSF3;LINC00304	ENSG00000176715;ENSG00000176715;ENSG00000180422	transcript;gene_variant;transcript	ENST00000317447.9;ENSG00000176715;ENST00000321214.2	protein_coding;.;pseudogene	MODIFIER;MODIFIER;MODIFIER	downstream_gene_variant;intragenic_variant;non_coding_transcript_exon_variant	.	.	.	.	.	.	.	.	.	.	.	.	.	.	.
16	89166046	Sniffles2.INS.42DCMF	N	<INS:78>	INS	INS	78	50.637	303.482	888	873	15	0.0169	novel	0.182	0.182	common	0.0892	0.0556	0.423	0.0274	0.33	0.185	0.0915	0.0559	0.428	0.0281	0.334	1	1	0.635	1	0.393	1	1	0.527	1	0.388	0.186	0.883	0.744	0.744	0.81	0.0342	0.0363	0.815	difficult	GRCh38_gclt25orgt65_slop50;GRCh38_AllTandemRepeatsandHomopolymers_slop5;GRCh38_AllTandemRepeats_gt100bp_slop5;GRCh38_allTandemRepeats;GRCh38_SimpleRepeat_homopolymer_4to6_slop5;GRCh38_AllTandemRepeats_201to10000bp_slop5;GRCh38_lowmappabilityall;GRCh38_nonunique_l100_m2_e1;GRCh38_alllowmapandsegdupregions;GRCh38_alldifficultregions	LINC02138;LINC00304;LINC00304-LINC02138	ENSG00000205015;ENSG00000180422;ENSG00000180422-ENSG00000205015	transcript;transcript;intergenic_region	ENST00000378340.1;ENST00000321214.2;ENSG00000180422-ENSG00000205015	pseudogene;pseudogene;.	MODIFIER;MODIFIER;MODIFIER	upstream_gene_variant;downstream_gene_variant;intergenic_region	.	.	.	.	.	.	.	.	.	.	.	.	.	.	.
16	89166095	Sniffles2.DEL.42EFMF	N	<DEL:-79>	DEL	DEL	-79	95.816	298.577	888	874	14	0.0158	novel	0.205	0.205	common	0.253	0.16	0.214	0.213	0.158	0.208	0.258	0.16	0.216	0.216	0.164	1	0.76	0.259	0.16	1	0.866	0.76	0.258	0.16	1	0.193	0.874	0.753	0.753	0.82	0.179	0.179	0.891	difficult	GRCh38_gclt25orgt65_slop50;GRCh38_AllTandemRepeatsandHomopolymers_slop5;GRCh38_AllTandemRepeats_gt100bp_slop5;GRCh38_allTandemRepeats;GRCh38_SimpleRepeat_homopolymer_4to6_slop5;GRCh38_AllTandemRepeats_201to10000bp_slop5;GRCh38_lowmappabilityall;GRCh38_nonunique_l100_m2_e1;GRCh38_alllowmapandsegdupregions;GRCh38_alldifficultregions	LINC02138;LINC00304;LINC00304-LINC02138	ENSG00000205015;ENSG00000180422;ENSG00000180422-ENSG00000205015	transcript;transcript;intergenic_region	ENST00000378340.1;ENST00000321214.2;ENSG00000180422-ENSG00000205015	pseudogene;pseudogene;.	MODIFIER;MODIFIER;MODIFIER	upstream_gene_variant;downstream_gene_variant;intergenic_region	.	.	.	.	.	.	.	.	.	.	.	.	.	.	.
16	89192651	Sniffles2.DEL.42F4MF	N	<DEL:-168>	DEL	DEL	-168	74.251	174.138	888	872	16	0.018	novel	0.248	0.248	common	0.324	0.198	0.244	0.22	0.214	0.25	0.325	0.199	0.25	0.22	0.216	0.38	1	0.0196	0.361	0.169	0.459	1	0.0209	0.361	0.354	0.248	0.824	0.737	0.737	0.784	0.186	0.188	0.88	difficult	GRCh38_gclt25orgt65_slop50;GRCh38_AllTandemRepeatsandHomopolymers_slop5;GRCh38_AllTandemRepeats_gt100bp_slop5;GRCh38_allTandemRepeats;GRCh38_SimpleRepeat_homopolymer_4to6_slop5;GRCh38_AllTandemRepeats_201to10000bp_slop5;GRCh38_lowmappabilityall;GRCh38_nonunique_l100_m2_e1;GRCh38_chainSelf;GRCh38_alllowmapandsegdupregions;GRCh38_alldifficultregions	SLC22A31;CDH15	ENSG00000259803;ENSG00000129910	transcript;transcript	ENST00000682282.1;ENST00000289746.3	protein_coding;protein_coding	MODIFIER;MODIFIER	downstream_gene_variant;intron_variant	CDH15	ENSG00000129910	transcript	ENST00000289746.3	protein_coding	MODIFIER	intron_variant	.	.	.	.	.	.	.	.
16	89196326	Sniffles2.DEL.42F5MF	N	<DEL:-80>	DEL	DEL	-80	33.385	213.975	888	881	7	0.00788	novel	0.444	0.444	common	0.351	0.372	0.694	0.433	0.401	0.446	0.352	0.379	0.692	0.433	0.403	0.326	1	1	0.0557	0.0805	0.323	1	1	0.0557	0.0822	0.448	0.919	0.923	0.923	0.919	0.416	0.413	0.969	difficult	GRCh38_gclt25orgt65_slop50;GRCh38_AllTandemRepeatsandHomopolymers_slop5;GRCh38_AllTandemRepeats_gt100bp_slop5;GRCh38_allTandemRepeats;GRCh38_SimpleRepeat_homopolymer_4to6_slop5;GRCh38_AllTandemRepeats_201to10000bp_slop5;GRCh38_lowmappabilityall;GRCh38_nonunique_l100_m2_e1;GRCh38_chainSelf;GRCh38_alllowmapandsegdupregions;GRCh38_alldifficultregions	CDH15;SLC22A31	ENSG00000129910;ENSG00000259803	transcript;transcript	ENST00000289746.3;ENST00000682282.1	protein_coding;protein_coding	MODIFIER;MODIFIER	downstream_gene_variant;intron_variant	SLC22A31	ENSG00000259803	transcript	ENST00000682282.1	protein_coding	MODIFIER	intron_variant	.	.	.	.	.	.	.	.
16	89214126	Sniffles2.DEL.4308MF	N	<DEL:-1090>	DEL	DEL	-1090	267.68	293.098	888	863	25	0.0282	novel	0.00113	0.00113	rare	0	0	0	0	0.00585	0.00116	0	0	0	0	0.00617	1	1	1	1	1	1	1	1	1	1	0.000563	0.997	0	0	0.7	1.33e-05	4.81e-05	0.218	confident	GRCh38_AllHomopolymers_gt6bp_imperfectgt10bp_slop5;GRCh38_AllTandemRepeatsandHomopolymers_slop5;GRCh38_SimpleRepeat_diTR_11to50_slop5;GRCh38_allTandemRepeats;GRCh38_SimpleRepeat_homopolymer_7to11_slop5;GRCh38_SimpleRepeat_homopolymer_4to6_slop5;GRCh38_AllTandemRepeats_lt51bp_slop5;GRCh38_SimpleRepeat_imperfecthomopolgt10_slop5;GRCh38_alldifficultregions;GRCh38_notinalldifficultregions	ENSG00000259877;ZNF778;ENSG00000259877;SLC22A31-ENSG00000259877	ENSG00000259877;ENSG00000170100;ENSG00000259877;ENSG00000259803-ENSG00000259877	transcript;transcript;transcript;intergenic_region	ENST00000570267.2;ENST00000433976.7;ENST00000570267.2;ENSG00000259803-ENSG00000259877	pseudogene;protein_coding;pseudogene;.	LOW;MODIFIER;MODIFIER;MODIFIER	splice_region_variant&non_coding_transcript_exon_variant;upstream_gene_variant;downstream_gene_variant;intergenic_region	.	.	.	.	.	.	.	.	.	.	.	.	.	.	.
16	89215277	Sniffles2.INS.42FFMF	N	<INS:298>	INS	INS	298	85.879	154.615	888	865	23	0.0259	known	0.137	0.137	common	0.201	0.0938	0.137	0.0671	0.152	0.139	0.202	0.0951	0.139	0.0696	0.154	0.421	1	1	0.00241	0.55	0.547	1	1	0.00278	0.549	0.14	0.986	0.968	0.968	0.955	0.0597	0.0594	0.987	confident	GRCh38_notinalldifficultregions	ZNF778;ENSG00000259877	ENSG00000170100;ENSG00000259877	transcript;transcript	ENST00000433976.7;ENST00000570267.2	protein_coding;pseudogene	MODIFIER;MODIFIER	upstream_gene_variant;non_coding_transcript_exon_variant	.	.	.	.	.	.	.	.	.	.	.	.	.	.	.
16	89224968	Sniffles2.INS.4300MF	N	<INS:325>	INS	INS	325	90.106	63.77	888	883	5	0.00563	novel	0.703	0.297	common	0.512	0.861	0.702	0.857	0.69	0.704	0.515	0.861	0.704	0.862	0.688	0.897	0.737	1	0.00658	0.372	0.897	0.737	0.855	0.0164	0.374	0.706	0.952	0.967	0.932	0.952	0.877	0.874	0.959	confident	GRCh38_SimpleRepeat_homopolymer_4to6_slop5;GRCh38_chainSelf;GRCh38_notinalldifficultregions	ENSG00000260659;ZNF778	ENSG00000260659;ENSG00000170100	transcript;transcript	ENST00000563182.1;ENST00000433976.7	pseudogene;protein_coding	MODIFIER;MODIFIER	downstream_gene_variant;intron_variant	ZNF778	ENSG00000170100	transcript	ENST00000433976.7	protein_coding	MODIFIER	intron_variant	.	.	.	.	.	.	.	.
16	89229497	Sniffles2.DEL.430BMF	N	<DEL:-52>	DEL	DEL	-52	45.934	246.912	888	871	17	0.0191	novel	0.143	0.143	common	0.218	0.0972	0.125	0.0701	0.164	0.144	0.216	0.0993	0.126	0.0723	0.167	0.571	1	0.026	0.00356	0.168	0.447	1	0.0267	0.004	0.166	0.137	0.964	0.883	0.883	0.926	0.0618	0.0621	0.989	difficult	GRCh38_AllTandemRepeatsandHomopolymers_slop5;GRCh38_AllTandemRepeats_gt100bp_slop5;GRCh38_allTandemRepeats;GRCh38_AllTandemRepeats_201to10000bp_slop5;GRCh38_lowmappabilityall;GRCh38_nonunique_l100_m2_e1;GRCh38_alllowmapandsegdupregions;GRCh38_alldifficultregions	ZNF778;ENSG00000260659	ENSG00000170100;ENSG00000260659	transcript;transcript	ENST00000433976.7;ENST00000563182.1	protein_coding;pseudogene	MODIFIER;MODIFIER	3_prime_UTR_variant;upstream_gene_variant	ZNF778	ENSG00000170100	transcript	ENST00000433976.7	protein_coding	MODIFIER	3_prime_UTR_variant	.	.	.	.	.	.	.	.
16	89290332	Sniffles2.DEL.4312MF	N	<DEL:-62>	DEL	DEL	-62	57.742	159.167	888	872	16	0.018	novel	0.226	0.226	common	0.239	0.288	0.0566	0.311	0.24	0.23	0.242	0.288	0.0579	0.313	0.252	6.33e-05	1.38e-06	0.417	7.73e-06	0.000618	6.27e-05	1.38e-06	0.425	7.3e-06	0.000301	0.2	0.651	0.446	0.446	0.558	0.335	0.353	0.663	difficult	GRCh38_gclt25orgt65_slop50;GRCh38_AllTandemRepeatsandHomopolymers_slop5;GRCh38_AllTandemRepeats_gt100bp_slop5;GRCh38_allTandemRepeats;GRCh38_SimpleRepeat_homopolymer_4to6_slop5;GRCh38_AllTandemRepeats_201to10000bp_slop5;GRCh38_lowmappabilityall;GRCh38_nonunique_l100_m2_e1;GRCh38_alllowmapandsegdupregions;GRCh38_alldifficultregions	ANKRD11	ENSG00000167522	transcript	ENST00000301030.10	protein_coding	MODIFIER	intron_variant	ANKRD11	ENSG00000167522	transcript	ENST00000301030.10	protein_coding	MODIFIER	intron_variant	.	.	.	.	.	.	.	.
16	89290407	Sniffles2.INS.4303MF	N	<INS:59>	INS	INS	59	39.886	259.283	888	866	22	0.0248	novel	0.0214	0.0214	low_frequency	0.0768	0	0	0	0.00292	0.0219	0.0787	0	0	0	0.00309	0.15	1	1	1	1	0.158	1	1	1	1	0.0146	0.98	0.543	0.543	0.668	0.00166	0.00238	0.618	difficult	GRCh38_gclt25orgt65_slop50;GRCh38_AllTandemRepeatsandHomopolymers_slop5;GRCh38_AllTandemRepeats_gt100bp_slop5;GRCh38_allTandemRepeats;GRCh38_SimpleRepeat_homopolymer_4to6_slop5;GRCh38_AllTandemRepeats_201to10000bp_slop5;GRCh38_lowmappabilityall;GRCh38_nonunique_l100_m2_e1;GRCh38_alllowmapandsegdupregions;GRCh38_alldifficultregions	ANKRD11	ENSG00000167522	transcript	ENST00000301030.10	protein_coding	MODIFIER	intron_variant	ANKRD11	ENSG00000167522	transcript	ENST00000301030.10	protein_coding	MODIFIER	intron_variant	.	.	.	.	.	.	.	.
16	89299414	Sniffles2.DEL.4329MF	N	<DEL:-54>	DEL	DEL	-54	67.361	274.681	888	868	20	0.0225	novel	0.148	0.148	common	0.0768	0.122	0.354	0.064	0.149	0.15	0.0784	0.121	0.355	0.0669	0.152	0.15	0.695	0.181	1	0.00386	0.157	0.693	0.177	1	0.0044	0.14	0.919	0.756	0.756	0.813	0.0603	0.0663	0.838	difficult	GRCh38_gclt25orgt65_slop50;GRCh38_AllTandemRepeatsandHomopolymers_slop5;GRCh38_AllTandemRepeats_gt100bp_slop5;GRCh38_allTandemRepeats;GRCh38_SimpleRepeat_homopolymer_4to6_slop5;GRCh38_AllTandemRepeats_201to10000bp_slop5;GRCh38_alldifficultregions	ENSG00000260279;ANKRD11	ENSG00000260279;ENSG00000167522	transcript;transcript	ENST00000564394.2;ENST00000301030.10	pseudogene;protein_coding	MODIFIER;MODIFIER	downstream_gene_variant;intron_variant	ANKRD11	ENSG00000167522	transcript	ENST00000301030.10	protein_coding	MODIFIER	intron_variant	.	.	.	.	.	.	.	.
16	89305737	Sniffles2.DEL.432BMF	N	<DEL:-50>	DEL	DEL	-50	67.02	191.077	888	872	16	0.018	novel	0.0242	0.0242	low_frequency	0.0788	0.0104	0.00298	0.00305	0	0.0247	0.0805	0.0106	0.00303	0.00309	0	1	1	1	1	1	1	1	1	1	1	0.0152	0.967	0.476	0.476	0.58	0.0019	0.003	0.511	difficult	GRCh38_gclt25orgt65_slop50;GRCh38_AllTandemRepeatsandHomopolymers_slop5;GRCh38_AllTandemRepeats_gt100bp_slop5;GRCh38_allTandemRepeats;GRCh38_AllTandemRepeats_201to10000bp_slop5;GRCh38_lowmappabilityall;GRCh38_nonunique_l100_m2_e1;GRCh38_alllowmapandsegdupregions;GRCh38_alldifficultregions	ANKRD11	ENSG00000167522	transcript	ENST00000301030.10	protein_coding	MODIFIER	intron_variant	ANKRD11	ENSG00000167522	transcript	ENST00000301030.10	protein_coding	MODIFIER	intron_variant	.	.	.	.	.	.	.	.
16	89306250	Sniffles2.INS.431FMF	N	<INS:74>	INS	INS	74	69.081	337.719	888	883	5	0.00563	novel	0.443	0.443	common	0.469	0.493	0.318	0.488	0.444	0.444	0.471	0.493	0.32	0.491	0.444	7.03e-10	5.16e-06	1.28e-05	9.19e-07	7.67e-13	6.1e-10	5.16e-06	1.25e-05	4.29e-07	9.63e-13	0.466	0.514	0.49	0.49	0.509	0.496	0.478	0.603	difficult	GRCh38_gclt25orgt65_slop50;GRCh38_AllTandemRepeatsandHomopolymers_slop5;GRCh38_AllTandemRepeats_gt100bp_slop5;GRCh38_allTandemRepeats;GRCh38_AllTandemRepeats_201to10000bp_slop5;GRCh38_alldifficultregions	ANKRD11	ENSG00000167522	transcript	ENST00000301030.10	protein_coding	MODIFIER	intron_variant	ANKRD11	ENSG00000167522	transcript	ENST00000301030.10	protein_coding	MODIFIER	intron_variant	.	.	.	.	.	.	.	.
16	89306380	Sniffles2.DEL.432CMF	N	<DEL:-56>	DEL	DEL	-56	84.477	281.608	888	879	9	0.0101	novel	0.0253	0.0253	low_frequency	0.0539	0.00694	0.0119	0.0152	0.0234	0.025	0.0525	0.00699	0.012	0.0153	0.0237	0.509	1	1	1	1	0.486	1	1	1	1	0.00957	0.936	0.0455	0.0455	0.382	0.00464	0.00695	0.522	difficult	GRCh38_gclt25orgt65_slop50;GRCh38_AllTandemRepeatsandHomopolymers_slop5;GRCh38_AllTandemRepeats_gt100bp_slop5;GRCh38_allTandemRepeats;GRCh38_AllTandemRepeats_201to10000bp_slop5;GRCh38_lowmappabilityall;GRCh38_nonunique_l100_m2_e1;GRCh38_allOtherDifficultregions;GRCh38_gnomAD_InbreedingCoeff_slop1bp_merge1000bp;GRCh38_alllowmapandsegdupregions;GRCh38_alldifficultregions	ANKRD11	ENSG00000167522	transcript	ENST00000301030.10	protein_coding	MODIFIER	intron_variant	ANKRD11	ENSG00000167522	transcript	ENST00000301030.10	protein_coding	MODIFIER	intron_variant	.	.	.	.	.	.	.	.
16	89328847	Sniffles2.DEL.4330MF	N	<DEL:-51>	DEL	DEL	-51	77.123	292.82	888	870	18	0.0203	novel	0.0636	0.0636	common	0.191	0.0312	0.0238	0	0.0117	0.0649	0.195	0.0315	0.0242	0	0.0123	0.208	0.121	1	1	1	0.214	0.122	1	1	1	0.0518	0.918	0.5	0.5	0.582	0.00411	0.00675	0.508	difficult	GRCh38_AllTandemRepeatsandHomopolymers_slop5;GRCh38_AllTandemRepeats_gt100bp_slop5;GRCh38_allTandemRepeats;GRCh38_SimpleRepeat_homopolymer_4to6_slop5;GRCh38_AllTandemRepeats_201to10000bp_slop5;GRCh38_lowmappabilityall;GRCh38_nonunique_l100_m2_e1;GRCh38_alllowmapandsegdupregions;GRCh38_alldifficultregions	ENSG00000261253;ANKRD11;ENSG00000288715	ENSG00000261253;ENSG00000167522;ENSG00000288715	transcript;transcript;transcript	ENST00000562995.1;ENST00000301030.10;ENST00000683497.1	pseudogene;protein_coding;protein_coding	MODIFIER;MODIFIER;MODIFIER	downstream_gene_variant;intron_variant;intron_variant	ANKRD11;ENSG00000288715	ENSG00000167522;ENSG00000288715	transcript;transcript	ENST00000301030.10;ENST00000683497.1	protein_coding;protein_coding	MODIFIER;MODIFIER	intron_variant;intron_variant	.	.	.	.	.	.	.	.
16	89341962	Sniffles2.INS.4326MF	N	<INS:1048>	INS	INS	1048	340.583	66.775	888	866	22	0.0248	novel	0.00113	0.00113	rare	0.00415	0	0	0	0	0.00116	0.00422	0	0	0	0	1	1	1	1	1	1	1	1	1	1	0	0.998	0	0	0.227	2.05e-05	3.74e-05	0.395	difficult	GRCh38_gclt25orgt65_slop50;GRCh38_AllTandemRepeatsandHomopolymers_slop5;GRCh38_AllTandemRepeats_gt100bp_slop5;GRCh38_allTandemRepeats;GRCh38_AllTandemRepeats_201to10000bp_slop5;GRCh38_alldifficultregions	ANKRD11;ENSG00000288715	ENSG00000167522;ENSG00000288715	transcript;transcript	ENST00000301030.10;ENST00000683497.1	protein_coding;protein_coding	MODIFIER;MODIFIER	intron_variant;intron_variant	ANKRD11;ENSG00000288715	ENSG00000167522;ENSG00000288715	transcript;transcript	ENST00000301030.10;ENST00000683497.1	protein_coding;protein_coding	MODIFIER;MODIFIER	intron_variant;intron_variant	.	.	.	.	.	CTCF Binding Site	.	.
16	89342072	Sniffles2.INS.4325MF	N	<INS:87>	INS	INS	87	168.521	100.735	888	878	10	0.0113	novel	0.407	0.407	common	0.546	0.486	0.167	0.509	0.284	0.411	0.548	0.49	0.167	0.512	0.29	3.48e-09	0.32	1	0.0872	0.19	2.72e-09	0.403	1	0.117	0.187	0.407	0.753	0.715	0.715	0.731	0.513	0.504	0.904	difficult	GRCh38_gclt25orgt65_slop50;GRCh38_AllTandemRepeatsandHomopolymers_slop5;GRCh38_AllTandemRepeats_gt100bp_slop5;GRCh38_allTandemRepeats;GRCh38_AllTandemRepeats_201to10000bp_slop5;GRCh38_alldifficultregions	ANKRD11;ENSG00000288715	ENSG00000167522;ENSG00000288715	transcript;transcript	ENST00000301030.10;ENST00000683497.1	protein_coding;protein_coding	MODIFIER;MODIFIER	intron_variant;intron_variant	ANKRD11;ENSG00000288715	ENSG00000167522;ENSG00000288715	transcript;transcript	ENST00000301030.10;ENST00000683497.1	protein_coding;protein_coding	MODIFIER;MODIFIER	intron_variant;intron_variant	.	.	.	.	.	.	.	.
16	89351850	Sniffles2.DEL.4333MF	N	<DEL:-682>	DEL	DEL	-682	416.81	147.181	888	859	29	0.0327	novel	0.00113	0.00113	rare	0.00415	0	0	0	0	0.00116	0.00437	0	0	0	0	1	1	1	1	1	1	1	1	1	1	0.000563	0.997	0	0	0.246	2.05e-06	9.69e-05	0.114	confident	GRCh38_SimpleRepeat_homopolymer_4to6_slop5;GRCh38_notinalldifficultregions	ANKRD11;ENSG00000288715	ENSG00000167522;ENSG00000288715	transcript;transcript	ENST00000301030.10;ENST00000683497.1	protein_coding;protein_coding	MODIFIER;MODIFIER	intron_variant;intron_variant	ANKRD11;ENSG00000288715	ENSG00000167522;ENSG00000288715	transcript;transcript	ENST00000301030.10;ENST00000683497.1	protein_coding;protein_coding	MODIFIER;MODIFIER	intron_variant;intron_variant	Asthma_in_any_disease	4e-08	1.14	.	36344522	.	.	.
16	89390047	Sniffles2.DEL.4335MF	N	<DEL:-59>	DEL	DEL	-59	66.93	298.871	888	874	14	0.0158	novel	0.0146	0.0146	low_frequency	0.0083	0.0139	0.0238	0.0244	0.00585	0.0149	0.00848	0.014	0.0242	0.0248	0.00592	0.0125	1	0.0817	1	1	0.0127	1	0.0832	1	1	0.00901	0.971	0.292	0.292	0.513	0.0224	0.0238	0.829	difficult	GRCh38_AllTandemRepeatsandHomopolymers_slop5;GRCh38_AllTandemRepeats_gt100bp_slop5;GRCh38_allTandemRepeats;GRCh38_SimpleRepeat_homopolymer_4to6_slop5;GRCh38_AllTandemRepeats_201to10000bp_slop5;GRCh38_lowmappabilityall;GRCh38_nonunique_l100_m2_e1;GRCh38_alllowmapandsegdupregions;GRCh38_alldifficultregions	ANKRD11;ENSG00000288715	ENSG00000167522;ENSG00000288715	transcript;transcript	ENST00000301030.10;ENST00000683497.1	protein_coding;protein_coding	MODIFIER;MODIFIER	intron_variant;intron_variant	ANKRD11;ENSG00000288715	ENSG00000167522;ENSG00000288715	transcript;transcript	ENST00000301030.10;ENST00000683497.1	protein_coding;protein_coding	MODIFIER;MODIFIER	intron_variant;intron_variant	.	.	.	.	.	.	.	.
16	89398310	Sniffles2.INS.433FMF	N	<INS:120>	INS	INS	120	190.455	156.364	888	875	13	0.0146	novel	0.071	0.071	common	0.232	0.0174	0	0.0152	0.0117	0.072	0.235	0.0177	0	0.0153	0.012	1.86e-05	1	1	1	1	1.82e-05	1	1	1	1	0.0586	0.903	0.508	0.508	0.625	0.0133	0.0137	0.775	difficult	GRCh38_AllTandemRepeatsandHomopolymers_slop5;GRCh38_AllTandemRepeats_gt100bp_slop5;GRCh38_allTandemRepeats;GRCh38_AllTandemRepeats_201to10000bp_slop5;GRCh38_alldifficultregions	ANKRD11;ENSG00000288715	ENSG00000167522;ENSG00000288715	transcript;transcript	ENST00000301030.10;ENST00000683497.1	protein_coding;protein_coding	MODIFIER;MODIFIER	intron_variant;intron_variant	ANKRD11;ENSG00000288715	ENSG00000167522;ENSG00000288715	transcript;transcript	ENST00000301030.10;ENST00000683497.1	protein_coding;protein_coding	MODIFIER;MODIFIER	intron_variant;intron_variant	.	.	.	.	.	.	.	.
16	89398328	Sniffles2.DEL.434FMF	N	<DEL:-61>	DEL	DEL	-61	33.256	204.236	888	883	5	0.00563	novel	0.489	0.489	common	0.342	0.472	0.601	0.592	0.503	0.492	0.347	0.476	0.601	0.592	0.506	0.668	0.509	0.747	0.0756	0.543	0.67	0.615	0.747	0.0756	0.539	0.492	0.868	0.856	0.856	0.827	0.53	0.529	0.955	difficult	GRCh38_AllTandemRepeatsandHomopolymers_slop5;GRCh38_AllTandemRepeats_gt100bp_slop5;GRCh38_allTandemRepeats;GRCh38_AllTandemRepeats_201to10000bp_slop5;GRCh38_alldifficultregions	ANKRD11;ENSG00000288715	ENSG00000167522;ENSG00000288715	transcript;transcript	ENST00000301030.10;ENST00000683497.1	protein_coding;protein_coding	MODIFIER;MODIFIER	intron_variant;intron_variant	ANKRD11;ENSG00000288715	ENSG00000167522;ENSG00000288715	transcript;transcript	ENST00000301030.10;ENST00000683497.1	protein_coding;protein_coding	MODIFIER;MODIFIER	intron_variant;intron_variant	.	.	.	.	.	.	.	.
16	89400436	Sniffles2.DEL.4350MF	N	<DEL:-76>	DEL	DEL	-76	84.328	315.337	888	883	5	0.00563	novel	0.472	0.472	common	0.558	0.403	0.467	0.451	0.436	0.474	0.558	0.408	0.467	0.451	0.44	1.16e-15	0.00539	0.00874	1.69e-06	1.06e-05	1.16e-15	0.0032	0.00874	1.69e-06	5.44e-06	0.483	0.598	0.562	0.562	0.585	0.421	0.402	0.75	difficult	GRCh38_gclt25orgt65_slop50;GRCh38_AllTandemRepeatsandHomopolymers_slop5;GRCh38_AllTandemRepeats_gt100bp_slop5;GRCh38_allTandemRepeats;GRCh38_SimpleRepeat_homopolymer_4to6_slop5;GRCh38_AllTandemRepeats_201to10000bp_slop5;GRCh38_lowmappabilityall;GRCh38_nonunique_l100_m2_e1;GRCh38_nonunique_l250_m0_e0;GRCh38_alllowmapandsegdupregions;GRCh38_alldifficultregions	ANKRD11;ENSG00000288715	ENSG00000167522;ENSG00000288715	transcript;transcript	ENST00000301030.10;ENST00000683497.1	protein_coding;protein_coding	MODIFIER;MODIFIER	intron_variant;intron_variant	ANKRD11;ENSG00000288715	ENSG00000167522;ENSG00000288715	transcript;transcript	ENST00000301030.10;ENST00000683497.1	protein_coding;protein_coding	MODIFIER;MODIFIER	intron_variant;intron_variant	.	.	.	.	.	.	.	.
16	89412067	Sniffles2.DEL.4351MF	N	<DEL:-58>	DEL	DEL	-58	72.95	336.29	888	866	22	0.0248	novel	0.00788	0.00788	low_frequency	0.0228	0.00347	0.00298	0	0.00292	0.00808	0.0233	0.00357	0.00307	0	0.00303	1	1	1	1	1	1	1	1	1	1	0.00282	0.983	0.143	0.143	0.455	0.00049	0.000579	0.732	difficult	GRCh38_gclt25orgt65_slop50;GRCh38_AllTandemRepeatsandHomopolymers_slop5;GRCh38_AllTandemRepeats_gt100bp_slop5;GRCh38_allTandemRepeats;GRCh38_SimpleRepeat_homopolymer_4to6_slop5;GRCh38_AllTandemRepeats_201to10000bp_slop5;GRCh38_lowmappabilityall;GRCh38_nonunique_l100_m2_e1;GRCh38_nonunique_l250_m0_e0;GRCh38_alllowmapandsegdupregions;GRCh38_alldifficultregions	ANKRD11;ENSG00000288715	ENSG00000167522;ENSG00000288715	transcript;transcript	ENST00000301030.10;ENST00000683497.1	protein_coding;protein_coding	MODIFIER;MODIFIER	intron_variant;intron_variant	ANKRD11;ENSG00000288715	ENSG00000167522;ENSG00000288715	transcript;transcript	ENST00000301030.10;ENST00000683497.1	protein_coding;protein_coding	MODIFIER;MODIFIER	intron_variant;intron_variant	.	.	.	.	.	.	.	.
16	89415236	Sniffles2.DEL.4352MF	N	<DEL:-56>	DEL	DEL	-56	142.083	240.082	888	864	24	0.027	novel	0.0101	0.0101	low_frequency	0.0353	0	0	0	0.00292	0.011	0.0383	0	0	0	0.00305	1	1	1	1	1	1	1	1	1	1	0.00732	0.977	0.278	0.278	0.517	0.000288	0.000524	0.472	confident	GRCh38_AllHomopolymers_gt6bp_imperfectgt10bp_slop5;GRCh38_AllTandemRepeatsandHomopolymers_slop5;GRCh38_SimpleRepeat_homopolymer_gt11_slop5;GRCh38_SimpleRepeat_homopolymer_gt20_slop5;GRCh38_SimpleRepeat_imperfecthomopolgt20_slop5;GRCh38_SimpleRepeat_imperfecthomopolgt10_slop5;GRCh38_alldifficultregions;GRCh38_notinalldifficultregions	ENSG00000261692;ANKRD11;ENSG00000288715	ENSG00000261692;ENSG00000167522;ENSG00000288715	transcript;transcript;transcript	ENST00000567166.1;ENST00000301030.10;ENST00000683497.1	pseudogene;protein_coding;protein_coding	MODIFIER;MODIFIER;MODIFIER	downstream_gene_variant;intron_variant;intron_variant	ANKRD11;ENSG00000288715	ENSG00000167522;ENSG00000288715	transcript;transcript	ENST00000301030.10;ENST00000683497.1	protein_coding;protein_coding	MODIFIER;MODIFIER	intron_variant;intron_variant	.	.	.	.	.	.	.	.
16	89421312	Sniffles2.DEL.4356MF	N	<DEL:-148>	DEL	DEL	-148	68.674	156.705	888	881	7	0.00788	novel	0.511	0.489	common	0.508	0.483	0.539	0.582	0.444	0.515	0.515	0.489	0.539	0.582	0.449	5.03e-08	0.869	0.00035	0.0386	0.0204	8.96e-09	1	0.00035	0.0386	0.0191	0.53	0.724	0.702	0.698	0.687	0.523	0.513	0.893	difficult	GRCh38_AllHomopolymers_gt6bp_imperfectgt10bp_slop5;GRCh38_AllTandemRepeatsandHomopolymers_slop5;GRCh38_AllTandemRepeats_gt100bp_slop5;GRCh38_allTandemRepeats;GRCh38_SimpleRepeat_homopolymer_4to6_slop5;GRCh38_AllTandemRepeats_201to10000bp_slop5;GRCh38_SimpleRepeat_imperfecthomopolgt10_slop5;GRCh38_lowmappabilityall;GRCh38_nonunique_l100_m2_e1;GRCh38_alllowmapandsegdupregions;GRCh38_alldifficultregions	ENSG00000288715;ANKRD11;ENSG00000261692	ENSG00000288715;ENSG00000167522;ENSG00000261692	transcript;transcript;transcript	ENST00000683497.1;ENST00000301030.10;ENST00000567166.1	protein_coding;protein_coding;pseudogene	MODIFIER;MODIFIER;MODIFIER	upstream_gene_variant;intron_variant;intron_variant	ANKRD11	ENSG00000167522	transcript	ENST00000301030.10	protein_coding	MODIFIER	intron_variant	.	.	.	.	.	.	.	.
16	89421421	Sniffles2.INS.4347MF	N	<INS:63>	INS	INS	63	88.43	333.161	888	863	25	0.0282	novel	0.00901	0.00901	low_frequency	0.0208	0.00347	0.00298	0.0061	0.00585	0.00927	0.0215	0.00355	0.00307	0.00617	0.0061	1	1	1	1	1	1	1	1	1	1	0.00507	0.983	0.312	0.312	0.371	0.00112	0.00148	0.619	difficult	GRCh38_AllHomopolymers_gt6bp_imperfectgt10bp_slop5;GRCh38_AllTandemRepeatsandHomopolymers_slop5;GRCh38_SimpleRepeat_homopolymer_4to6_slop5;GRCh38_SimpleRepeat_imperfecthomopolgt10_slop5;GRCh38_lowmappabilityall;GRCh38_nonunique_l100_m2_e1;GRCh38_alllowmapandsegdupregions;GRCh38_alldifficultregions	ENSG00000288715;ANKRD11;ENSG00000261692	ENSG00000288715;ENSG00000167522;ENSG00000261692	transcript;transcript;transcript	ENST00000683497.1;ENST00000301030.10;ENST00000567166.1	protein_coding;protein_coding;pseudogene	MODIFIER;MODIFIER;MODIFIER	upstream_gene_variant;intron_variant;intron_variant	ANKRD11	ENSG00000167522	transcript	ENST00000301030.10	protein_coding	MODIFIER	intron_variant	.	.	.	.	.	.	.	.
16	89429174	Sniffles2.DEL.4357MF	N	<DEL:-461>	DEL	DEL	-461	276.978	124.625	888	878	10	0.0113	novel	0.509	0.491	common	0.465	0.438	0.625	0.543	0.485	0.512	0.467	0.443	0.626	0.546	0.491	0.000159	0.867	0.187	0.432	0.067	9.67e-05	1	0.186	0.434	0.0641	0.52	0.69	0.67	0.662	0.643	0.502	0.5	0.827	difficult	GRCh38_AllTandemRepeatsandHomopolymers_slop5;GRCh38_AllTandemRepeats_gt100bp_slop5;GRCh38_allTandemRepeats;GRCh38_AllTandemRepeats_201to10000bp_slop5;GRCh38_lowmappabilityall;GRCh38_nonunique_l100_m2_e1;GRCh38_alllowmapandsegdupregions;GRCh38_alldifficultregions	ENSG00000287351;ANKRD11	ENSG00000287351;ENSG00000167522	transcript;transcript	ENST00000657156.1;ENST00000301030.10	pseudogene;protein_coding	MODIFIER;MODIFIER	upstream_gene_variant;intron_variant	ANKRD11	ENSG00000167522	transcript	ENST00000301030.10	protein_coding	MODIFIER	intron_variant	.	.	.	.	.	.	.	.
16	89429828	Sniffles2.DEL.4359MF	N	<DEL:-85>	DEL	DEL	-85	175.76	222.986	888	865	23	0.0259	novel	0.0507	0.0507	common	0.0954	0.0451	0.0357	0.0396	0.0175	0.0514	0.0957	0.0458	0.0368	0.0404	0.0183	0.705	1	1	0.0187	1	0.704	1	1	0.0194	1	0.0298	0.887	0.23	0.23	0.425	0.0206	0.0306	0.579	difficult	GRCh38_AllTandemRepeatsandHomopolymers_slop5;GRCh38_AllTandemRepeats_gt100bp_slop5;GRCh38_allTandemRepeats;GRCh38_AllTandemRepeats_201to10000bp_slop5;GRCh38_lowmappabilityall;GRCh38_nonunique_l100_m2_e1;GRCh38_alllowmapandsegdupregions;GRCh38_alldifficultregions	ENSG00000287351;ANKRD11	ENSG00000287351;ENSG00000167522	transcript;transcript	ENST00000657156.1;ENST00000301030.10	pseudogene;protein_coding	MODIFIER;MODIFIER	upstream_gene_variant;intron_variant	ANKRD11	ENSG00000167522	transcript	ENST00000301030.10	protein_coding	MODIFIER	intron_variant	.	.	.	.	.	.	.	.
16	89430259	Sniffles2.INS.434AMF	N	<INS:74>	INS	INS	74	168.714	265.525	888	860	28	0.0315	novel	0.00169	0.00169	rare	0.00208	0	0.00298	0	0.00292	0.00174	0.00215	0	0.00305	0	0.00305	1	1	1	1	1	1	1	1	1	1	0.000563	0.995	0	0	0.59	6.25e-05	0.000156	0.306	difficult	GRCh38_AllTandemRepeatsandHomopolymers_slop5;GRCh38_AllTandemRepeats_gt100bp_slop5;GRCh38_allTandemRepeats;GRCh38_AllTandemRepeats_201to10000bp_slop5;GRCh38_lowmappabilityall;GRCh38_nonunique_l100_m2_e1;GRCh38_alllowmapandsegdupregions;GRCh38_alldifficultregions	ENSG00000287351;ANKRD11	ENSG00000287351;ENSG00000167522	transcript;transcript	ENST00000657156.1;ENST00000301030.10	pseudogene;protein_coding	MODIFIER;MODIFIER	upstream_gene_variant;intron_variant	ANKRD11	ENSG00000167522	transcript	ENST00000301030.10	protein_coding	MODIFIER	intron_variant	.	.	.	.	.	.	.	.
16	89454788	Sniffles2.INS.434DMF	N	<INS:62>	INS	INS	62	45.588	198.292	888	875	13	0.0146	novel	0.11	0.11	common	0.0622	0.101	0.122	0.158	0.126	0.111	0.0633	0.101	0.124	0.16	0.126	0.226	0.635	1	0.375	0.48	0.232	0.636	1	0.376	0.476	0.101	0.883	0.661	0.661	0.679	0.164	0.163	0.882	difficult	GRCh38_AllTandemRepeatsandHomopolymers_slop5;GRCh38_AllTandemRepeats_gt100bp_slop5;GRCh38_allTandemRepeats;GRCh38_AllTandemRepeats_201to10000bp_slop5;GRCh38_lowmappabilityall;GRCh38_nonunique_l100_m2_e1;GRCh38_alllowmapandsegdupregions;GRCh38_alldifficultregions	ENSG00000270832;ENSG00000287351;ANKRD11	ENSG00000270832;ENSG00000287351;ENSG00000167522	transcript;transcript;transcript	ENST00000605168.1;ENST00000657156.1;ENST00000301030.10	processed_pseudogene;pseudogene;protein_coding	MODIFIER;MODIFIER;MODIFIER	upstream_gene_variant;downstream_gene_variant;intron_variant	ANKRD11	ENSG00000167522	transcript	ENST00000301030.10	protein_coding	MODIFIER	intron_variant	.	.	.	.	.	Promoter	.	.
16	89503273	Sniffles2.DEL.4386MF	N	<DEL:-66>	DEL	DEL	-66	230.671	85.166	888	870	18	0.0203	novel	0.0225	0.0225	low_frequency	0.0788	0.00347	0	0	0.00292	0.023	0.0798	0.00352	0	0	0.00303	0.375	1	1	1	1	0.375	1	1	1	1	0.0169	0.975	0.6	0.6	0.651	0.00163	0.00201	0.692	confident	GRCh38_SimpleRepeat_homopolymer_4to6_slop5;GRCh38_notinalldifficultregions	ENSG00000261118;SPG7	ENSG00000261118;ENSG00000197912	transcript;gene_variant	ENST00000565623.1;ENSG00000197912	pseudogene;.	MODIFIER;MODIFIER	intron_variant;intragenic_variant	.	.	.	.	.	.	.	.	.	.	.	.	.	.	.
16	89536103	Sniffles2.DEL.438DMF	N	<DEL:-51>	DEL	DEL	-51	51.249	275.5	888	872	16	0.018	novel	0.0636	0.0636	common	0.0249	0.066	0.0595	0.0945	0.0906	0.0642	0.0256	0.0679	0.0595	0.0926	0.0923	1	1	1	0.365	0.366	1	1	1	0.365	0.365	0.0636	0.889	0.513	0.513	0.689	0.119	0.122	0.827	difficult	GRCh38_AllTandemRepeatsandHomopolymers_slop5;GRCh38_AllTandemRepeats_gt100bp_slop5;GRCh38_allTandemRepeats;GRCh38_AllTandemRepeats_201to10000bp_slop5;GRCh38_lowmappabilityall;GRCh38_nonunique_l100_m2_e1;GRCh38_alllowmapandsegdupregions;GRCh38_alldifficultregions	SPG7	ENSG00000197912	transcript	ENST00000645063.1	protein_coding	MODIFIER	intron_variant	SPG7	ENSG00000197912	transcript	ENST00000645063.1	protein_coding	MODIFIER	intron_variant	.	.	.	.	.	Enhancer	.	.
16	89570995	Sniffles2.DEL.4392MF	N	<DEL:-96>	DEL	DEL	-96	83.086	293.248	888	876	12	0.0135	novel	0.232	0.232	common	0.21	0.271	0.232	0.232	0.231	0.235	0.212	0.275	0.235	0.232	0.238	0.562	0.673	1	0.516	0.395	0.566	0.534	1	0.516	0.521	0.216	0.819	0.692	0.692	0.727	0.229	0.232	0.869	difficult	GRCh38_gclt25orgt65_slop50;GRCh38_AllTandemRepeatsandHomopolymers_slop5;GRCh38_AllTandemRepeats_gt100bp_slop5;GRCh38_allTandemRepeats;GRCh38_SimpleRepeat_homopolymer_4to6_slop5;GRCh38_AllTandemRepeats_201to10000bp_slop5;GRCh38_lowmappabilityall;GRCh38_nonunique_l100_m2_e1;GRCh38_chainSelf;GRCh38_alllowmapandsegdupregions;GRCh38_alldifficultregions	CPNE7;RPL13-CPNE7	ENSG00000178773;ENSG00000167526-ENSG00000178773	transcript;intergenic_region	ENST00000268720.9;ENSG00000167526-ENSG00000178773	protein_coding;.	MODIFIER;MODIFIER	upstream_gene_variant;intergenic_region	.	.	.	.	.	.	.	.	.	.	.	.	.	.	.
16	89571046	Sniffles2.INS.4376MF	N	<INS:103>	INS	INS	103	85.166	189.194	888	870	18	0.0203	novel	0.0439	0.0439	low_frequency	0.0954	0.0382	0	0.0518	0.0117	0.0448	0.0979	0.0393	0	0.0518	0.0121	1	1	1	1	1	1	1	1	1	1	0.0383	0.941	0.566	0.566	0.663	0.0385	0.0398	0.916	difficult	GRCh38_gclt25orgt65_slop50;GRCh38_AllTandemRepeatsandHomopolymers_slop5;GRCh38_AllTandemRepeats_gt100bp_slop5;GRCh38_allTandemRepeats;GRCh38_SimpleRepeat_homopolymer_4to6_slop5;GRCh38_AllTandemRepeats_201to10000bp_slop5;GRCh38_chainSelf;GRCh38_alldifficultregions	CPNE7;RPL13-CPNE7	ENSG00000178773;ENSG00000167526-ENSG00000178773	transcript;intergenic_region	ENST00000268720.9;ENSG00000167526-ENSG00000178773	protein_coding;.	MODIFIER;MODIFIER	upstream_gene_variant;intergenic_region	.	.	.	.	.	.	.	.	.	.	.	.	.	.	.
16	89579813	Sniffles2.DEL.4394MF	N	<DEL:-425>	DEL	DEL	-425	155.848	181.114	888	884	4	0.00451	novel	0.645	0.355	common	0.537	0.722	0.47	0.759	0.795	0.648	0.54	0.732	0.473	0.759	0.795	0.52	0.00617	0.54	0.524	0.814	0.604	0.0172	0.536	0.524	0.814	0.657	0.895	0.903	0.855	0.881	0.76	0.752	0.921	difficult	GRCh38_AllTandemRepeatsandHomopolymers_slop5;GRCh38_AllTandemRepeats_gt100bp_slop5;GRCh38_allTandemRepeats;GRCh38_SimpleRepeat_homopolymer_4to6_slop5;GRCh38_AllTandemRepeats_201to10000bp_slop5;GRCh38_lowmappabilityall;GRCh38_nonunique_l100_m2_e1;GRCh38_alllowmapandsegdupregions;GRCh38_alldifficultregions	CPNE7	ENSG00000178773	transcript	ENST00000268720.9	protein_coding	MODIFIER	intron_variant	CPNE7	ENSG00000178773	transcript	ENST00000268720.9	protein_coding	MODIFIER	intron_variant	Velopharyngeal_dysfunction	9e-06	0.103622	NR	29855589	.	.	.
16	89580266	Sniffles2.INS.4377MF	N	<INS:93>	INS	INS	93	168.025	263.796	888	863	25	0.0282	novel	0.0265	0.0265	low_frequency	0.0643	0.0104	0.0298	0	0.00877	0.0261	0.0633	0.00714	0.0311	0	0.0092	0.0619	1	1	1	1	0.0542	1	1	1	1	0.0152	0.953	0.318	0.318	0.552	0.00144	0.00266	0.481	difficult	GRCh38_AllTandemRepeatsandHomopolymers_slop5;GRCh38_AllTandemRepeats_gt100bp_slop5;GRCh38_allTandemRepeats;GRCh38_AllTandemRepeats_201to10000bp_slop5;GRCh38_lowmappabilityall;GRCh38_nonunique_l100_m2_e1;GRCh38_alllowmapandsegdupregions;GRCh38_alldifficultregions	CPNE7	ENSG00000178773	transcript	ENST00000268720.9	protein_coding	MODIFIER	intron_variant	CPNE7	ENSG00000178773	transcript	ENST00000268720.9	protein_coding	MODIFIER	intron_variant	.	.	.	.	.	.	.	.
16	89580648	Sniffles2.DEL.4395MF	N	<DEL:-82>	DEL	DEL	-82	159.92	154.167	888	864	24	0.027	novel	0.00507	0.00507	low_frequency	0.0145	0.00347	0	0.00305	0	0.00521	0.0148	0.00357	0	0.00309	0	1	1	1	1	1	1	1	1	1	1	0.00338	0.983	0	0	0.471	0.00588	0.00683	0.498	difficult	GRCh38_AllTandemRepeatsandHomopolymers_slop5;GRCh38_AllTandemRepeats_gt100bp_slop5;GRCh38_allTandemRepeats;GRCh38_AllTandemRepeats_201to10000bp_slop5;GRCh38_lowmappabilityall;GRCh38_nonunique_l100_m2_e1;GRCh38_alllowmapandsegdupregions;GRCh38_alldifficultregions	CPNE7	ENSG00000178773	transcript	ENST00000268720.9	protein_coding	MODIFIER	intron_variant	CPNE7	ENSG00000178773	transcript	ENST00000268720.9	protein_coding	MODIFIER	intron_variant	.	.	.	.	.	Enhancer	.	.
16	89580677	Sniffles2.INS.4379MF	N	<INS:511>	INS	INS	511	133.539	333.913	888	865	23	0.0259	novel	0.00338	0.00338	rare	0.0104	0.00347	0	0	0	0.00347	0.0106	0.00355	0	0	0	1	1	1	1	1	1	1	1	1	1	0.00113	0.991	0	0	0.402	0.000119	0.000287	0.371	difficult	GRCh38_AllTandemRepeatsandHomopolymers_slop5;GRCh38_AllTandemRepeats_gt100bp_slop5;GRCh38_allTandemRepeats;GRCh38_AllTandemRepeats_201to10000bp_slop5;GRCh38_lowmappabilityall;GRCh38_nonunique_l100_m2_e1;GRCh38_alllowmapandsegdupregions;GRCh38_alldifficultregions	CPNE7	ENSG00000178773	transcript	ENST00000268720.9	protein_coding	MODIFIER	intron_variant	CPNE7	ENSG00000178773	transcript	ENST00000268720.9	protein_coding	MODIFIER	intron_variant	.	.	.	.	.	Enhancer	.	.
16	89587331	Sniffles2.INS.437BMF	N	<INS:100>	INS	INS	100	77.149	96.158	888	887	1	0.00113	known	0.81	0.19	common	0.753	0.837	0.833	0.863	0.795	0.811	0.755	0.837	0.832	0.863	0.795	0.000493	0.0146	0.00512	0.0458	0.000222	0.000784	0.0146	0.00502	0.0458	0.000222	0.879	0.618	0.619	0.286	0.419	0.903	0.866	0.557	difficult	GRCh38_gclt25orgt65_slop50;GRCh38_AllHomopolymers_gt6bp_imperfectgt10bp_slop5;GRCh38_AllTandemRepeatsandHomopolymers_slop5;GRCh38_SimpleRepeat_homopolymer_4to6_slop5;GRCh38_SimpleRepeat_imperfecthomopolgt20_slop5;GRCh38_SimpleRepeat_imperfecthomopolgt10_slop5;GRCh38_alldifficultregions	CPNE7	ENSG00000178773	transcript	ENST00000268720.9	protein_coding	MODIFIER	intron_variant	CPNE7	ENSG00000178773	transcript	ENST00000268720.9	protein_coding	MODIFIER	intron_variant	.	.	.	.	.	.	.	.
16	89587842	Sniffles2.DEL.4397MF	N	<DEL:-90>	DEL	DEL	-90	91.655	134.873	888	884	4	0.00451	novel	0.345	0.345	common	0.415	0.33	0.295	0.375	0.281	0.345	0.417	0.33	0.293	0.374	0.278	0.00338	0.0392	0.043	3.58e-07	0.00117	0.00223	0.0392	0.0611	7.13e-07	0.00195	0.285	0.463	0.396	0.396	0.438	0.403	0.411	0.578	difficult	GRCh38_gclt25orgt65_slop50;GRCh38_AllTandemRepeatsandHomopolymers_slop5;GRCh38_AllTandemRepeats_gt100bp_slop5;GRCh38_allTandemRepeats;GRCh38_SimpleRepeat_homopolymer_4to6_slop5;GRCh38_AllTandemRepeats_201to10000bp_slop5;GRCh38_lowmappabilityall;GRCh38_nonunique_l100_m2_e1;GRCh38_alllowmapandsegdupregions;GRCh38_alldifficultregions	CPNE7	ENSG00000178773	transcript	ENST00000268720.9	protein_coding	MODIFIER	intron_variant	CPNE7	ENSG00000178773	transcript	ENST00000268720.9	protein_coding	MODIFIER	intron_variant	.	.	.	.	.	.	.	.
16	89587952	Sniffles2.INS.4381MF	N	<INS:3364>	INS	INS	3364	437.848	190.918	888	859	29	0.0327	novel	0.00282	0.00282	rare	0.0083	0.00347	0	0	0	0.00291	0.00844	0.00352	0	0	0	1	1	1	1	1	1	1	1	1	1	0.00113	0.994	0.2	0.2	0.347	9.22e-05	0.000358	0.204	difficult	GRCh38_gclt25orgt65_slop50;GRCh38_AllTandemRepeatsandHomopolymers_slop5;GRCh38_AllTandemRepeats_gt100bp_slop5;GRCh38_allTandemRepeats;GRCh38_SimpleRepeat_homopolymer_4to6_slop5;GRCh38_AllTandemRepeats_201to10000bp_slop5;GRCh38_lowmappabilityall;GRCh38_nonunique_l100_m2_e1;GRCh38_alllowmapandsegdupregions;GRCh38_alldifficultregions	CPNE7	ENSG00000178773	transcript	ENST00000268720.9	protein_coding	MODIFIER	intron_variant	CPNE7	ENSG00000178773	transcript	ENST00000268720.9	protein_coding	MODIFIER	intron_variant	.	.	.	.	.	.	.	.
16	89591893	Sniffles2.DEL.439AMF	N	<DEL:-68>	DEL	DEL	-68	318.571	150.835	888	860	28	0.0315	novel	0.00732	0.00732	low_frequency	0.0187	0	0	0	0.0117	0.00756	0.019	0	0	0	0.0124	0.0732	1	1	1	1	0.0744	1	1	1	1	0.0045	0.982	0.167	0.167	0.519	0.000697	0.0013	0.455	difficult	GRCh38_AllTandemRepeatsandHomopolymers_slop5;GRCh38_AllTandemRepeats_gt100bp_slop5;GRCh38_allTandemRepeats;GRCh38_SimpleRepeat_homopolymer_4to6_slop5;GRCh38_AllTandemRepeats_201to10000bp_slop5;GRCh38_chainSelf;GRCh38_alldifficultregions	CPNE7	ENSG00000178773	transcript	ENST00000268720.9	protein_coding	MODIFIER	intron_variant	CPNE7	ENSG00000178773	transcript	ENST00000268720.9	protein_coding	MODIFIER	intron_variant	.	.	.	.	.	CTCF Binding Site	.	.
16	89592253	Sniffles2.INS.4385MF	N	<INS:52>	INS	INS	52	107.723	386.069	888	855	33	0.0372	novel	0.00225	0.00225	rare	0.0083	0	0	0	0	0.00234	0.00844	0	0	0	0	1	1	1	1	1	1	1	1	1	1	0.00169	0.994	0.25	0.25	0.54	3.59e-05	9.57e-05	0.325	difficult	GRCh38_AllTandemRepeatsandHomopolymers_slop5;GRCh38_AllTandemRepeats_gt100bp_slop5;GRCh38_allTandemRepeats;GRCh38_AllTandemRepeats_201to10000bp_slop5;GRCh38_alldifficultregions	CPNE7	ENSG00000178773	transcript	ENST00000268720.9	protein_coding	MODIFIER	intron_variant	CPNE7	ENSG00000178773	transcript	ENST00000268720.9	protein_coding	MODIFIER	intron_variant	.	.	.	.	.	.	.	.
16	89597939	Sniffles2.INS.43ABMF	N	<INS:194>	INS	INS	194	157.135	139.932	888	888	0	0	known	0.779	0.221	common	0.817	0.792	0.69	0.835	0.748	0.779	0.817	0.792	0.69	0.835	0.748	0.000116	0.132	6.14e-11	0.00848	7.82e-07	0.000116	0.132	6.14e-11	0.00848	7.82e-07	0.865	0.571	0.573	0.298	0.408	0.87	0.832	0.512	difficult	GRCh38_gclt25orgt65_slop50;GRCh38_AllTandemRepeatsandHomopolymers_slop5;GRCh38_AllTandemRepeats_gt100bp_slop5;GRCh38_allTandemRepeats;GRCh38_SimpleRepeat_homopolymer_4to6_slop5;GRCh38_AllTandemRepeats_201to10000bp_slop5;GRCh38_alldifficultregions	CPNE7;CPNE7-DPEP1	ENSG00000178773;ENSG00000178773-ENSG00000015413	transcript;intergenic_region	ENST00000268720.9;ENSG00000178773-ENSG00000015413	protein_coding;.	MODIFIER;MODIFIER	downstream_gene_variant;intergenic_region	.	.	.	.	.	.	.	.	.	.	.	.	.	.	.
16	89597939	Sniffles2.INS.43ACMF	N	<INS:723>	INS	INS	723	234.078	118.714	888	861	27	0.0304	novel	0.0124	0.0124	low_frequency	0.00622	0.0104	0.0238	0.0152	0.00877	0.0128	0.00633	0.0106	0.0242	0.0158	0.00938	1	1	1	1	1	1	1	1	1	1	0.0045	0.966	0	0	0.405	0.00286	0.00732	0.406	difficult	GRCh38_gclt25orgt65_slop50;GRCh38_AllTandemRepeatsandHomopolymers_slop5;GRCh38_AllTandemRepeats_gt100bp_slop5;GRCh38_allTandemRepeats;GRCh38_SimpleRepeat_homopolymer_4to6_slop5;GRCh38_AllTandemRepeats_201to10000bp_slop5;GRCh38_alldifficultregions	CPNE7;CPNE7-DPEP1	ENSG00000178773;ENSG00000178773-ENSG00000015413	transcript;intergenic_region	ENST00000268720.9;ENSG00000178773-ENSG00000015413	protein_coding;.	MODIFIER;MODIFIER	downstream_gene_variant;intergenic_region	.	.	.	.	.	.	.	.	.	.	.	.	.	.	.
16	89598695	Sniffles2.INS.43ADMF	N	<INS:99>	INS	INS	99	72.025	323.167	888	861	27	0.0304	novel	0.0135	0.0135	low_frequency	0.029	0.0104	0	0.00305	0.0175	0.0139	0.0298	0.0107	0	0.00314	0.0183	1	1	1	1	0.0436	1	1	1	1	0.0454	0.00619	0.968	0.13	0.13	0.445	0.0103	0.011	0.658	difficult	GRCh38_gclt25orgt65_slop50;GRCh38_AllHomopolymers_gt6bp_imperfectgt10bp_slop5;GRCh38_AllTandemRepeatsandHomopolymers_slop5;GRCh38_SimpleRepeat_homopolymer_7to11_slop5;GRCh38_lowmappabilityall;GRCh38_nonunique_l100_m2_e1;GRCh38_nonunique_l250_m0_e0;GRCh38_alllowmapandsegdupregions;GRCh38_alldifficultregions	CPNE7;CPNE7-DPEP1	ENSG00000178773;ENSG00000178773-ENSG00000015413	transcript;intergenic_region	ENST00000268720.9;ENSG00000178773-ENSG00000015413	protein_coding;.	MODIFIER;MODIFIER	downstream_gene_variant;intergenic_region	.	.	.	.	.	.	.	.	.	.	.	.	Enhancer;CTCF Binding Site	.	.
16	89603857	Sniffles2.DEL.43CBMF	N	<DEL:-60>	DEL	DEL	-60	62.583	265.052	888	862	26	0.0293	novel	0.0107	0.0107	low_frequency	0.0187	0.00347	0.00893	0.00915	0.00877	0.011	0.0191	0.00355	0.0092	0.00926	0.00938	1	1	1	1	1	1	1	1	1	1	0.0045	0.97	0	0	0.36	0.00172	0.00973	0.282	difficult	GRCh38_gclt25orgt65_slop50;GRCh38_AllTandemRepeatsandHomopolymers_slop5;GRCh38_AllTandemRepeats_gt100bp_slop5;GRCh38_allTandemRepeats;GRCh38_SimpleRepeat_homopolymer_4to6_slop5;GRCh38_AllTandemRepeats_201to10000bp_slop5;GRCh38_chainSelf;GRCh38_alldifficultregions	CPNE7-DPEP1	ENSG00000178773-ENSG00000015413	intergenic_region	ENSG00000178773-ENSG00000015413	.	MODIFIER	intergenic_region	.	.	.	.	.	.	.	.	.	.	.	.	.	.	.
16	89613889	Sniffles2.INS.43B0MF	N	<INS:109>	INS	INS	109	64.357	197.932	888	861	27	0.0304	novel	0.0997	0.0997	common	0.00415	0.0208	0.482	0.00305	0.0175	0.102	0.00426	0.0213	0.485	0.00312	0.0189	1	1	0.643	1	1	1	1	0.641	1	1	0.0991	0.97	0.85	0.85	0.921	0.00406	0.00444	0.829	difficult	GRCh38_gclt25orgt65_slop50;GRCh38_AllTandemRepeatsandHomopolymers_slop5;GRCh38_AllTandemRepeats_gt100bp_slop5;GRCh38_allTandemRepeats;GRCh38_SimpleRepeat_homopolymer_4to6_slop5;GRCh38_AllTandemRepeats_201to10000bp_slop5;GRCh38_alldifficultregions	DPEP1	ENSG00000015413	gene_variant	ENSG00000015413	.	MODIFIER	intragenic_variant	.	.	.	.	.	.	.	.	.	.	.	.	Promoter	.	.
16	89613908	Sniffles2.DEL.43CCMF	N	<DEL:-54>	DEL	DEL	-54	33.885	217.794	888	879	9	0.0101	novel	0.438	0.438	common	0.44	0.444	0.259	0.604	0.447	0.442	0.44	0.448	0.264	0.604	0.458	0.601	0.239	0.84	0.744	0.163	0.601	0.309	0.842	0.744	0.216	0.43	0.836	0.817	0.817	0.838	0.536	0.539	0.942	difficult	GRCh38_gclt25orgt65_slop50;GRCh38_AllTandemRepeatsandHomopolymers_slop5;GRCh38_AllTandemRepeats_gt100bp_slop5;GRCh38_allTandemRepeats;GRCh38_SimpleRepeat_homopolymer_4to6_slop5;GRCh38_AllTandemRepeats_201to10000bp_slop5;GRCh38_alldifficultregions	DPEP1	ENSG00000015413	gene_variant	ENSG00000015413	.	MODIFIER	intragenic_variant	.	.	.	.	.	.	.	.	.	.	.	.	Promoter	.	.
16	89617676	Sniffles2.INS.43B1MF	N	<INS:307>	INS	INS	307	135.776	69.084	888	888	0	0	novel	0.988	0.012	low_frequency	0.983	0.99	0.994	0.991	0.985	0.988	0.983	0.99	0.994	0.991	0.985	1	1	1	1	1	1	1	1	1	1	0.995	0.966	0.966	0	0.429	0.998	0.996	0.39	difficult	GRCh38_gclt25orgt65_slop50;GRCh38_AllTandemRepeatsandHomopolymers_slop5;GRCh38_AllTandemRepeats_gt100bp_slop5;GRCh38_allTandemRepeats;GRCh38_AllTandemRepeats_201to10000bp_slop5;GRCh38_allOtherDifficultregions;GRCh38_gnomAD_InbreedingCoeff_slop1bp_merge1000bp;GRCh38_alldifficultregions	DPEP1	ENSG00000015413	gene_variant	ENSG00000015413	.	MODIFIER	intragenic_variant	.	.	.	.	.	.	.	.	.	.	.	.	Enhancer	.	.
16	89619193	Sniffles2.DEL.43CEMF	N	<DEL:-63>	DEL	DEL	-63	84.936	265.774	888	874	14	0.0158	novel	0.0901	0.0901	common	0.218	0.0521	0.0566	0.0213	0.0409	0.0915	0.221	0.054	0.0572	0.0216	0.0414	0.0566	1	1	1	1	0.0387	1	1	1	1	0.0648	0.824	0.325	0.325	0.53	0.0261	0.0328	0.666	difficult	GRCh38_gclt25orgt65_slop50;GRCh38_AllHomopolymers_gt6bp_imperfectgt10bp_slop5;GRCh38_AllTandemRepeatsandHomopolymers_slop5;GRCh38_AllTandemRepeats_gt100bp_slop5;GRCh38_allTandemRepeats;GRCh38_SimpleRepeat_homopolymer_7to11_slop5;GRCh38_SimpleRepeat_homopolymer_4to6_slop5;GRCh38_AllTandemRepeats_201to10000bp_slop5;GRCh38_lowmappabilityall;GRCh38_nonunique_l100_m2_e1;GRCh38_chainSelf;GRCh38_alllowmapandsegdupregions;GRCh38_alldifficultregions	DPEP1	ENSG00000015413	gene_variant	ENSG00000015413	.	MODIFIER	intragenic_variant	.	.	.	.	.	.	.	.	.	.	.	.	Enhancer	.	.
16	89634706	Sniffles2.DEL.43D1MF	N	<DEL:-66>	DEL	DEL	-66	74.184	247.653	888	867	21	0.0236	novel	0.089	0.089	common	0.0415	0.0938	0.0595	0.122	0.149	0.0911	0.0424	0.0957	0.0599	0.126	0.156	0.0532	1	0.452	1	0.542	0.0553	1	0.454	1	0.55	0.0721	0.894	0.578	0.578	0.732	0.131	0.136	0.902	difficult	GRCh38_AllTandemRepeatsandHomopolymers_slop5;GRCh38_AllTandemRepeats_gt100bp_slop5;GRCh38_allTandemRepeats;GRCh38_SimpleRepeat_homopolymer_4to6_slop5;GRCh38_AllTandemRepeats_201to10000bp_slop5;GRCh38_lowmappabilityall;GRCh38_nonunique_l100_m2_e1;GRCh38_chainSelf;GRCh38_alllowmapandsegdupregions;GRCh38_alldifficultregions	DPEP1	ENSG00000015413	transcript	ENST00000261615.5	protein_coding	MODIFIER	intron_variant	DPEP1	ENSG00000015413	transcript	ENST00000261615.5	protein_coding	MODIFIER	intron_variant	.	.	.	.	.	Enhancer;CTCF Binding Site	.	.
16	89638943	Sniffles2.DEL.43D2MF	N	<DEL:-72>	DEL	DEL	-72	92.71	253.91	888	857	31	0.0349	novel	0.0259	0.0259	low_frequency	0.0228	0.0208	0.00893	0.0244	0.0526	0.0268	0.0237	0.0217	0.00904	0.025	0.0559	0.11	1	1	1	0.00615	0.114	1	1	1	0.00731	0.0169	0.966	0.476	0.476	0.656	0.0215	0.0224	0.915	difficult	GRCh38_gclt25orgt65_slop50;GRCh38_AllTandemRepeatsandHomopolymers_slop5;GRCh38_SimpleRepeat_diTR_11to50_slop5;GRCh38_AllTandemRepeats_gt100bp_slop5;GRCh38_allTandemRepeats;GRCh38_SimpleRepeat_homopolymer_4to6_slop5;GRCh38_AllTandemRepeats_201to10000bp_slop5;GRCh38_alldifficultregions	DPEP1;DPEP1-CHMP1A	ENSG00000015413;ENSG00000015413-ENSG00000131165	transcript;intergenic_region	ENST00000261615.5;ENSG00000015413-ENSG00000131165	protein_coding;.	MODIFIER;MODIFIER	downstream_gene_variant;intergenic_region	.	.	.	.	.	.	.	.	.	.	.	.	.	.	.
16	89639015	Sniffles2.INS.43BEMF	N	<INS:51>	INS	INS	51	72.468	250.409	888	858	30	0.0338	novel	0.036	0.036	low_frequency	0.116	0.0243	0.00298	0	0	0.0373	0.12	0.0252	0.00303	0	0	0.217	1	1	1	1	0.215	1	1	1	1	0.0214	0.95	0.397	0.397	0.632	0.00304	0.00437	0.577	difficult	GRCh38_gclt25orgt65_slop50;GRCh38_AllTandemRepeatsandHomopolymers_slop5;GRCh38_SimpleRepeat_diTR_11to50_slop5;GRCh38_AllTandemRepeats_gt100bp_slop5;GRCh38_allTandemRepeats;GRCh38_SimpleRepeat_homopolymer_4to6_slop5;GRCh38_AllTandemRepeats_201to10000bp_slop5;GRCh38_alldifficultregions	DPEP1;DPEP1-CHMP1A	ENSG00000015413;ENSG00000015413-ENSG00000131165	transcript;intergenic_region	ENST00000261615.5;ENSG00000015413-ENSG00000131165	protein_coding;.	MODIFIER;MODIFIER	downstream_gene_variant;intergenic_region	.	.	.	.	.	.	.	.	.	.	.	.	.	.	.
16	89640548	Sniffles2.INS.43BFMF	N	<INS:61>	INS	INS	61	61.557	257.34	888	859	29	0.0327	known	0.108	0.108	common	0	0	0.542	0.00305	0.0234	0.111	0	0	0.545	0.00311	0.025	1	1	1	1	1	1	1	1	1	1	0.107	0.982	0.915	0.915	0.943	0.00573	0.00656	0.785	difficult	GRCh38_gclt25orgt65_slop50;GRCh38_AllTandemRepeats_51to200bp_slop5;GRCh38_AllTandemRepeatsandHomopolymers_slop5;GRCh38_AllTandemRepeats_gt100bp_slop5;GRCh38_allTandemRepeats;GRCh38_alldifficultregions	DPEP1;CHMP1A;DPEP1-CHMP1A	ENSG00000015413;ENSG00000131165;ENSG00000015413-ENSG00000131165	transcript;transcript;intergenic_region	ENST00000261615.5;ENST00000675536.1;ENSG00000015413-ENSG00000131165	protein_coding;protein_coding;.	MODIFIER;MODIFIER;MODIFIER	downstream_gene_variant;downstream_gene_variant;intergenic_region	.	.	.	.	.	.	.	.	.	.	.	.	CTCF Binding Site	.	.
16	89648080	Sniffles2.DEL.43D3MF	N	<DEL:-126>	DEL	DEL	-126	157.817	437.83	888	884	4	0.00451	novel	0.44	0.44	common	0.438	0.503	0.36	0.375	0.529	0.442	0.44	0.503	0.36	0.382	0.529	0.118	0.182	0.066	0.0295	0.0914	0.116	0.182	0.066	0.0189	0.0914	0.418	0.741	0.712	0.712	0.733	0.381	0.393	0.826	difficult	GRCh38_gclt25orgt65_slop50;GRCh38_AllTandemRepeatsandHomopolymers_slop5;GRCh38_AllTandemRepeats_gt100bp_slop5;GRCh38_allTandemRepeats;GRCh38_SimpleRepeat_homopolymer_4to6_slop5;GRCh38_AllTandemRepeats_201to10000bp_slop5;GRCh38_lowmappabilityall;GRCh38_nonunique_l100_m2_e1;GRCh38_nonunique_l250_m0_e0;GRCh38_alllowmapandsegdupregions;GRCh38_alldifficultregions	CHMP1A	ENSG00000131165	transcript	ENST00000675536.1	protein_coding	MODIFIER	intron_variant	CHMP1A	ENSG00000131165	transcript	ENST00000675536.1	protein_coding	MODIFIER	intron_variant	.	.	.	.	.	.	.	.
16	89649134	Sniffles2.DEL.43D4MF	N	<DEL:-65>	DEL	DEL	-65	34.037	204.892	888	873	15	0.0169	novel	0.258	0.258	common	0.338	0.271	0.116	0.21	0.322	0.262	0.342	0.273	0.119	0.216	0.325	0.0207	1	0.0117	0.813	0.292	0.0204	1	0.0132	0.815	0.294	0.247	0.848	0.754	0.754	0.789	0.282	0.287	0.904	difficult	GRCh38_AllTandemRepeats_51to200bp_slop5;GRCh38_AllTandemRepeatsandHomopolymers_slop5;GRCh38_AllTandemRepeats_gt100bp_slop5;GRCh38_allTandemRepeats;GRCh38_SimpleRepeat_homopolymer_4to6_slop5;GRCh38_alldifficultregions	CHMP1A	ENSG00000131165	transcript	ENST00000675536.1	protein_coding	MODIFIER	intron_variant	CHMP1A	ENSG00000131165	transcript	ENST00000675536.1	protein_coding	MODIFIER	intron_variant	.	.	.	.	.	.	.	.
16	89652313	Sniffles2.DEL.43D5MF	N	<DEL:-75>	DEL	DEL	-75	53.956	247.497	888	863	25	0.0282	novel	0.11	0.11	common	0.00415	0	0.548	0.00305	0.0234	0.113	0.00429	0	0.554	0.00311	0.0245	1	1	1	1	1	1	1	0.875	1	1	0.106	0.973	0.869	0.869	0.877	0.00568	0.00704	0.722	difficult	GRCh38_AllTandemRepeatsandHomopolymers_slop5;GRCh38_AllTandemRepeats_gt100bp_slop5;GRCh38_allTandemRepeats;GRCh38_AllTandemRepeats_201to10000bp_slop5;GRCh38_lowmappabilityall;GRCh38_nonunique_l100_m2_e1;GRCh38_alllowmapandsegdupregions;GRCh38_alldifficultregions	CHMP1A	ENSG00000131165	transcript	ENST00000675536.1	protein_coding	MODIFIER	intron_variant	CHMP1A	ENSG00000131165	transcript	ENST00000675536.1	protein_coding	MODIFIER	intron_variant	.	.	.	.	.	.	.	.
16	89652628	Sniffles2.INS.43C6MF	N	<INS:54>	INS	INS	54	61.174	487.141	888	859	29	0.0327	novel	0.00113	0.00113	rare	0	0	0.00595	0	0	0.00116	0	0	0.00606	0	0	1	1	1	1	1	1	1	1	1	1	0	0.998	0	0	0.0525	1.33e-05	7.33e-05	0.202	difficult	GRCh38_AllTandemRepeatsandHomopolymers_slop5;GRCh38_AllTandemRepeats_gt100bp_slop5;GRCh38_allTandemRepeats;GRCh38_AllTandemRepeats_201to10000bp_slop5;GRCh38_alldifficultregions	CHMP1A	ENSG00000131165	transcript	ENST00000675536.1	protein_coding	MODIFIER	intron_variant	CHMP1A	ENSG00000131165	transcript	ENST00000675536.1	protein_coding	MODIFIER	intron_variant	.	.	.	.	.	.	.	.
16	89657090	Sniffles2.DEL.43D7MF	N	<DEL:-50>	DEL	DEL	-50	90.314	315.184	888	872	16	0.018	novel	0.00451	0.00451	rare	0	0	0	0.00305	0.0205	0.00459	0	0	0	0.00309	0.0211	1	1	1	1	1	1	1	1	1	1	0.00563	0.991	0.625	0.625	0.74	0.00127	0.0017	0.495	difficult	GRCh38_gclt25orgt65_slop50;GRCh38_AllTandemRepeatsandHomopolymers_slop5;GRCh38_AllTandemRepeats_gt100bp_slop5;GRCh38_allTandemRepeats;GRCh38_SimpleRepeat_homopolymer_4to6_slop5;GRCh38_AllTandemRepeats_201to10000bp_slop5;GRCh38_alldifficultregions	SPATA33;CHMP1A	ENSG00000167523;ENSG00000131165	transcript;transcript	ENST00000579310.6;ENST00000675536.1	protein_coding;protein_coding	MODIFIER;MODIFIER	upstream_gene_variant;intron_variant	CHMP1A	ENSG00000131165	transcript	ENST00000675536.1	protein_coding	MODIFIER	intron_variant	.	.	.	.	.	Promoter	.	.
16	89669626	Sniffles2.INS.43C8MF	N	<INS:53>	INS	INS	53	50.209	658.474	888	863	25	0.0282	novel	0.00113	0.00113	rare	0	0	0	0.00305	0.00292	0.00116	0	0	0	0.00311	0.00305	1	1	1	1	1	1	1	1	1	1	0	0.998	0	0	0.0247	0.000216	0.000302	0.485	difficult	GRCh38_gclt25orgt65_slop50;GRCh38_AllTandemRepeatsandHomopolymers_slop5;GRCh38_AllTandemRepeats_gt100bp_slop5;GRCh38_allTandemRepeats;GRCh38_SimpleRepeat_homopolymer_4to6_slop5;GRCh38_AllTandemRepeats_201to10000bp_slop5;GRCh38_alldifficultregions	SPATA33;ENSG00000275734	ENSG00000167523;ENSG00000275734	transcript;transcript	ENST00000579310.6;ENST00000615131.2	protein_coding;pseudogene	MODIFIER;MODIFIER	3_prime_UTR_variant;upstream_gene_variant	SPATA33	ENSG00000167523	transcript	ENST00000579310.6	protein_coding	MODIFIER	3_prime_UTR_variant	.	.	.	.	.	.	.	.
16	89669840	Sniffles2.DEL.43DAMF	N	<DEL:-51>	DEL	DEL	-51	80.725	296.368	888	863	25	0.0282	novel	0.00507	0.00507	low_frequency	0.00415	0.00694	0.0119	0.00305	0	0.00521	0.00431	0.00704	0.0122	0.00309	0	1	1	1	1	1	1	1	1	1	1	0.00225	0.985	0	0	0.377	0.000435	0.000541	0.779	difficult	GRCh38_gclt25orgt65_slop50;GRCh38_AllTandemRepeatsandHomopolymers_slop5;GRCh38_AllTandemRepeats_gt100bp_slop5;GRCh38_allTandemRepeats;GRCh38_SimpleRepeat_homopolymer_4to6_slop5;GRCh38_AllTandemRepeats_201to10000bp_slop5;GRCh38_alldifficultregions	SPATA33;ENSG00000275734	ENSG00000167523;ENSG00000275734	transcript;transcript	ENST00000579310.6;ENST00000615131.2	protein_coding;pseudogene	MODIFIER;MODIFIER	3_prime_UTR_variant;upstream_gene_variant	SPATA33	ENSG00000167523	transcript	ENST00000579310.6	protein_coding	MODIFIER	3_prime_UTR_variant	.	.	.	.	.	Open chromatin	.	.
16	89686263	Sniffles2.DEL.43E0MF	N	<DEL:-56>	DEL	DEL	-56	49.413	190.803	888	870	18	0.0203	novel	0.159	0.159	common	0.0768	0.135	0.369	0.152	0.0936	0.162	0.0794	0.138	0.369	0.153	0.097	1	1	0.321	0.77	0.00764	1	1	0.321	0.77	0.00894	0.166	0.938	0.878	0.878	0.884	0.212	0.213	0.962	difficult	GRCh38_gclt25orgt65_slop50;GRCh38_AllHomopolymers_gt6bp_imperfectgt10bp_slop5;GRCh38_AllTandemRepeatsandHomopolymers_slop5;GRCh38_SimpleRepeat_homopolymer_gt11_slop5;GRCh38_AllTandemRepeats_gt100bp_slop5;GRCh38_allTandemRepeats;GRCh38_SimpleRepeat_homopolymer_7to11_slop5;GRCh38_SimpleRepeat_homopolymer_4to6_slop5;GRCh38_AllTandemRepeats_201to10000bp_slop5;GRCh38_SimpleRepeat_imperfecthomopolgt10_slop5;GRCh38_alldifficultregions	CDK10;ENSG00000275734;LINC02166;CDK10	ENSG00000185324;ENSG00000275734;ENSG00000260259;ENSG00000185324	transcript;transcript;transcript;gene_variant	ENST00000353379.12;ENST00000615131.2;ENST00000567544.1;ENSG00000185324	protein_coding;pseudogene;pseudogene;.	MODIFIER;MODIFIER;MODIFIER;MODIFIER	upstream_gene_variant;downstream_gene_variant;intron_variant;intragenic_variant	.	.	.	.	.	.	.	.	.	.	.	.	Promoter	.	.
16	89716959	Sniffles2.DEL.43F6MF	N	<DEL:-54>	DEL	DEL	-54	85.695	293.582	888	869	19	0.0214	novel	0.0344	0.0344	low_frequency	0.116	0.0104	0	0.00305	0.00292	0.0351	0.118	0.0106	0	0.00311	0.00309	0.751	1	1	1	1	0.752	1	1	1	1	0.0338	0.974	0.763	0.763	0.777	0.00263	0.00411	0.59	difficult	GRCh38_gclt25orgt65_slop50;GRCh38_AllHomopolymers_gt6bp_imperfectgt10bp_slop5;GRCh38_AllTandemRepeatsandHomopolymers_slop5;GRCh38_AllTandemRepeats_gt100bp_slop5;GRCh38_allTandemRepeats;GRCh38_SimpleRepeat_homopolymer_7to11_slop5;GRCh38_SimpleRepeat_homopolymer_4to6_slop5;GRCh38_AllTandemRepeats_201to10000bp_slop5;GRCh38_alldifficultregions	ZNF276;VPS9D1;VPS9D1-AS1	ENSG00000158805;ENSG00000075399;ENSG00000261373	transcript;transcript;transcript	ENST00000443381.7;ENST00000389386.8;ENST00000562866.1	protein_coding;protein_coding;pseudogene	MODIFIER;MODIFIER;MODIFIER	upstream_gene_variant;intron_variant;intron_variant	VPS9D1	ENSG00000075399	transcript	ENST00000389386.8	protein_coding	MODIFIER	intron_variant	.	.	.	.	.	.	.	.
16	89717961	Sniffles2.INS.43EFMF	N	<INS:91>	INS	INS	91	38.271	263.447	888	867	21	0.0236	novel	0.0597	0.0597	common	0.154	0.0243	0.0238	0.0183	0.0322	0.0611	0.158	0.0246	0.024	0.0186	0.0337	0.317	0.0719	1	1	1	0.221	0.0729	1	1	1	0.0524	0.931	0.598	0.598	0.691	0.00852	0.0135	0.532	difficult	GRCh38_gclt25orgt65_slop50;GRCh38_AllTandemRepeatsandHomopolymers_slop5;GRCh38_AllTandemRepeats_gt100bp_slop5;GRCh38_allTandemRepeats;GRCh38_SimpleRepeat_homopolymer_4to6_slop5;GRCh38_AllTandemRepeats_201to10000bp_slop5;GRCh38_alldifficultregions	ZNF276;VPS9D1;VPS9D1-AS1	ENSG00000158805;ENSG00000075399;ENSG00000261373	transcript;transcript;transcript	ENST00000443381.7;ENST00000389386.8;ENST00000562866.1	protein_coding;protein_coding;pseudogene	MODIFIER;MODIFIER;MODIFIER	upstream_gene_variant;intron_variant;non_coding_transcript_exon_variant	VPS9D1	ENSG00000075399	transcript	ENST00000389386.8	protein_coding	MODIFIER	intron_variant	.	.	.	.	.	.	.	.
16	89732724	Sniffles2.DEL.43FAMF	N	<DEL:-91>	DEL	DEL	-91	120.512	282.902	888	872	16	0.018	novel	0.164	0.164	common	0.0602	0.128	0.259	0.216	0.199	0.166	0.0625	0.128	0.259	0.22	0.198	0.0431	0.253	0.545	0.163	1	0.0476	0.253	0.425	0.167	1	0.153	0.961	0.89	0.89	0.92	0.262	0.262	0.978	difficult	GRCh38_gclt25orgt65_slop50;GRCh38_AllTandemRepeatsandHomopolymers_slop5;GRCh38_AllTandemRepeats_gt100bp_slop5;GRCh38_allTandemRepeats;GRCh38_SimpleRepeat_homopolymer_4to6_slop5;GRCh38_AllTandemRepeats_201to10000bp_slop5;GRCh38_alldifficultregions	FANCA;ZNF276	ENSG00000187741;ENSG00000158805	transcript;transcript	ENST00000389301.8;ENST00000443381.7	protein_coding;protein_coding	MODIFIER;MODIFIER	downstream_gene_variant;intron_variant	ZNF276	ENSG00000158805	transcript	ENST00000443381.7	protein_coding	MODIFIER	intron_variant	.	.	.	.	.	.	.	.
16	89732847	Sniffles2.INS.43F0MF	N	<INS:55>	INS	INS	55	124.6	287.952	888	866	22	0.0248	novel	0.00676	0.00676	low_frequency	0.0228	0	0	0	0.00292	0.00693	0.0238	0	0	0	0.00301	0.11	1	1	1	1	0.115	1	1	1	1	0.0045	0.984	0.182	0.182	0.605	0.000376	0.000644	0.466	difficult	GRCh38_gclt25orgt65_slop50;GRCh38_AllTandemRepeatsandHomopolymers_slop5;GRCh38_AllTandemRepeats_gt100bp_slop5;GRCh38_allTandemRepeats;GRCh38_AllTandemRepeats_201to10000bp_slop5;GRCh38_alldifficultregions	FANCA;ZNF276	ENSG00000187741;ENSG00000158805	transcript;transcript	ENST00000389301.8;ENST00000443381.7	protein_coding;protein_coding	MODIFIER;MODIFIER	downstream_gene_variant;intron_variant	ZNF276	ENSG00000158805	transcript	ENST00000443381.7	protein_coding	MODIFIER	intron_variant	.	.	.	.	.	.	.	.
16	89745490	Sniffles2.DEL.43FCMF	N	<DEL:-189>	DEL	DEL	-189	93.858	189.878	888	883	5	0.00563	novel	0.625	0.375	common	0.71	0.608	0.816	0.387	0.561	0.626	0.709	0.608	0.816	0.387	0.565	1.8e-05	0.6	0.00145	0.742	0.0876	1.82e-05	0.484	0.00145	0.742	0.0847	0.624	0.848	0.834	0.825	0.886	0.359	0.359	0.948	difficult	GRCh38_AllTandemRepeatsandHomopolymers_slop5;GRCh38_AllTandemRepeats_gt100bp_slop5;GRCh38_allTandemRepeats;GRCh38_SimpleRepeat_homopolymer_4to6_slop5;GRCh38_AllTandemRepeats_201to10000bp_slop5;GRCh38_lowmappabilityall;GRCh38_nonunique_l100_m2_e1;GRCh38_alllowmapandsegdupregions;GRCh38_alldifficultregions	ZNF276;FANCA	ENSG00000158805;ENSG00000187741	transcript;transcript	ENST00000443381.7;ENST00000389301.8	protein_coding;protein_coding	MODIFIER;MODIFIER	downstream_gene_variant;intron_variant	FANCA	ENSG00000187741	transcript	ENST00000389301.8	protein_coding	MODIFIER	intron_variant	.	.	.	.	.	Enhancer	.	.
16	89755845	Sniffles2.DEL.43FDMF	N	<DEL:-51>	DEL	DEL	-51	62.067	273.367	888	862	26	0.0293	novel	0.00113	0.00113	rare	0	0	0.00298	0.00305	0	0.00116	0	0	0.00305	0.00311	0	1	1	1	1	1	1	1	1	1	1	0.00169	0.994	0	0	0.524	0.000134	0.000342	0.334	difficult	GRCh38_gclt25orgt65_slop50;GRCh38_AllTandemRepeats_51to200bp_slop5;GRCh38_AllTandemRepeatsandHomopolymers_slop5;GRCh38_AllTandemRepeats_gt100bp_slop5;GRCh38_allTandemRepeats;GRCh38_alldifficultregions	FANCA	ENSG00000187741	transcript	ENST00000389301.8	protein_coding	MODIFIER	intron_variant	FANCA	ENSG00000187741	transcript	ENST00000389301.8	protein_coding	MODIFIER	intron_variant	.	.	.	.	.	.	.	.
16	89756129	Sniffles2.INS.43F2MF	N	<INS:52>	INS	INS	52	113.786	465.72	888	862	26	0.0293	novel	0.00225	0.00225	rare	0.00208	0.00694	0	0	0.00292	0.00232	0.00216	0.00704	0	0	0.00301	1	0.00348	1	1	1	1	0.00353	1	1	1	0	0.997	0	0	0.156	0.00068	0.000823	0.687	confident	GRCh38_notinalldifficultregions	FANCA	ENSG00000187741	transcript	ENST00000389301.8	protein_coding	MODIFIER	intron_variant	FANCA	ENSG00000187741	transcript	ENST00000389301.8	protein_coding	MODIFIER	intron_variant	.	.	.	.	.	.	.	.
16	89765251	Sniffles2.DEL.43FFMF	N	<DEL:-50>	DEL	DEL	-50	63.487	291.458	888	859	29	0.0327	novel	0.00225	0.00225	rare	0.00415	0.00347	0.00298	0	0	0.00233	0.00435	0.0035	0.00311	0	0	1	1	1	1	1	1	1	1	1	1	0.00225	0.991	0	0	0.558	0.00269	0.00436	0.464	difficult	GRCh38_AllTandemRepeatsandHomopolymers_slop5;GRCh38_AllTandemRepeats_gt100bp_slop5;GRCh38_allTandemRepeats;GRCh38_SimpleRepeat_homopolymer_4to6_slop5;GRCh38_AllTandemRepeats_201to10000bp_slop5;GRCh38_lowmappabilityall;GRCh38_nonunique_l100_m2_e1;GRCh38_alllowmapandsegdupregions;GRCh38_alldifficultregions	FANCA	ENSG00000187741	transcript	ENST00000389301.8	protein_coding	MODIFIER	intron_variant	FANCA	ENSG00000187741	transcript	ENST00000389301.8	protein_coding	MODIFIER	intron_variant	.	.	.	.	.	Promoter	.	.
16	89801182	Sniffles2.INS.440BMF	N	<INS:76>	INS	INS	76	106.293	290.446	888	870	18	0.0203	novel	0.00282	0.00282	rare	0.0104	0	0	0	0	0.00287	0.0106	0	0	0	0	1	1	1	1	1	1	1	1	1	1	0.0045	0.994	0.6	0.6	0.763	0.0002	0.000225	0.895	confident	GRCh38_SimpleRepeat_homopolymer_4to6_slop5;GRCh38_notinalldifficultregions	FANCA	ENSG00000187741	transcript	ENST00000389301.8	protein_coding	MODIFIER	intron_variant	FANCA	ENSG00000187741	transcript	ENST00000389301.8	protein_coding	MODIFIER	intron_variant	.	.	.	.	.	.	.	.
16	89812974	Sniffles2.DEL.4422MF	N	<DEL:-52>	DEL	DEL	-52	89.973	407.434	888	862	26	0.0293	novel	0.00225	0.00225	rare	0.00208	0	0	0.00305	0.00585	0.00232	0.00215	0	0	0.00309	0.00614	1	1	1	1	1	1	1	1	1	1	0.00113	0.993	0	0	0.505	0.00121	0.00424	0.316	confident	GRCh38_notinalldifficultregions	FANCA	ENSG00000187741	transcript	ENST00000389301.8	protein_coding	MODIFIER	intron_variant	FANCA	ENSG00000187741	transcript	ENST00000389301.8	protein_coding	MODIFIER	intron_variant	.	.	.	.	.	.	.	.
16	89819885	Sniffles2.DEL.4423MF	N	<DEL:-52>	DEL	DEL	-52	110.089	267.014	888	864	24	0.027	novel	0.00451	0.00451	rare	0.0145	0.00347	0	0	0	0.00463	0.0152	0.00355	0	0	0	1	1	1	1	1	1	1	1	1	1	0.00169	0.99	0.125	0.125	0.393	0.000163	0.000544	0.315	difficult	GRCh38_AllTandemRepeatsandHomopolymers_slop5;GRCh38_AllTandemRepeats_gt100bp_slop5;GRCh38_allTandemRepeats;GRCh38_AllTandemRepeats_201to10000bp_slop5;GRCh38_alldifficultregions	FANCA;SPIRE2	ENSG00000187741;ENSG00000204991	transcript;gene_variant	ENST00000389301.8;ENSG00000204991	protein_coding;.	MODIFIER;MODIFIER	upstream_gene_variant;intragenic_variant	.	.	.	.	.	.	.	.	.	.	.	.	.	.	.
16	89829650	Sniffles2.DEL.4425MF	N	<DEL:-2333>	DEL	DEL	-2333	0.612	1.09	888	863	25	0.0282	known	0.0169	0.0169	low_frequency	0	0.0174	0	0.0732	0.00292	0.0174	0	0.0176	0	0.0732	0.00307	1	1	1	0.0407	1	1	1	1	0.0407	1	0.0158	0.993	0.852	0.852	0.745	0.0949	0.0961	0.961	confident	GRCh38_gclt25orgt65_slop50;GRCh38_AllHomopolymers_gt6bp_imperfectgt10bp_slop5;GRCh38_AllTandemRepeatsandHomopolymers_slop5;GRCh38_SimpleRepeat_homopolymer_gt11_slop5;GRCh38_SimpleRepeat_homopolymer_7to11_slop5;GRCh38_SimpleRepeat_homopolymer_4to6_slop5;GRCh38_SimpleRepeat_imperfecthomopolgt10_slop5;GRCh38_lowmappabilityall;GRCh38_nonunique_l100_m2_e1;GRCh38_alllowmapandsegdupregions;GRCh38_alldifficultregions;GRCh38_notinalldifficultregions	SPIRE2	ENSG00000204991	transcript	ENST00000378247.8	protein_coding	MODIFIER	intron_variant	SPIRE2	ENSG00000204991	transcript	ENST00000378247.8	protein_coding	MODIFIER	intron_variant	Skin_phototype_score,Skin_color__Fitzpatrick_scale_,Skin_phototype_score,Skin_color__Fitzpatrick_scale_	2e-09,2e-08,2e-09,2e-08	1.62913,0.0791122,1.62913,0.0791122	.,.,.,.	3.66729e+31	Promoter	.	.
16	89834104	Sniffles2.DEL.4426MF	N	<DEL:-325>	DEL	DEL	-325	248.688	174.656	888	869	19	0.0214	known	0.1	0.1	common	0.0581	0.139	0.00298	0.168	0.158	0.102	0.0609	0.14	0.00303	0.169	0.161	0.0354	0.737	1	1	0.576	0.04	0.738	1	1	0.773	0.0918	0.919	0.693	0.693	0.801	0.2	0.201	0.935	difficult	GRCh38_AllTandemRepeatsandHomopolymers_slop5;GRCh38_AllTandemRepeats_gt100bp_slop5;GRCh38_allTandemRepeats;GRCh38_SimpleRepeat_homopolymer_4to6_slop5;GRCh38_AllTandemRepeats_201to10000bp_slop5;GRCh38_lowmappabilityall;GRCh38_nonunique_l100_m2_e1;GRCh38_alllowmapandsegdupregions;GRCh38_alldifficultregions	SPIRE2	ENSG00000204991	transcript	ENST00000378247.8	protein_coding	MODIFIER	intron_variant	SPIRE2	ENSG00000204991	transcript	ENST00000378247.8	protein_coding	MODIFIER	intron_variant	.	.	.	.	.	.	.	.
16	89834832	Sniffles2.INS.440FMF	N	<INS:64>	INS	INS	64	105.251	251.524	888	861	27	0.0304	novel	0.0146	0.0146	low_frequency	0.0373	0.0104	0.0119	0	0.00292	0.0151	0.0393	0.0106	0.0122	0	0.00303	1	1	1	1	1	1	1	1	1	1	0.00901	0.959	0.115	0.115	0.517	0.000587	0.00173	0.403	difficult	GRCh38_AllTandemRepeatsandHomopolymers_slop5;GRCh38_AllTandemRepeats_gt100bp_slop5;GRCh38_allTandemRepeats;GRCh38_AllTandemRepeats_201to10000bp_slop5;GRCh38_alldifficultregions	SPIRE2	ENSG00000204991	transcript	ENST00000378247.8	protein_coding	MODIFIER	intron_variant	SPIRE2	ENSG00000204991	transcript	ENST00000378247.8	protein_coding	MODIFIER	intron_variant	.	.	.	.	.	.	.	.
16	89835176	Sniffles2.DEL.4427MF	N	<DEL:-66>	DEL	DEL	-66	61.427	418.145	888	870	18	0.0203	novel	0.0574	0.0574	common	0.189	0.0208	0.0119	0	0.00292	0.058	0.189	0.021	0.0122	0	0.00305	0.53	1	0.0179	1	1	0.526	1	0.0183	1	1	0.0405	0.921	0.44	0.44	0.55	0.00372	0.00566	0.57	difficult	GRCh38_AllTandemRepeatsandHomopolymers_slop5;GRCh38_AllTandemRepeats_gt100bp_slop5;GRCh38_allTandemRepeats;GRCh38_AllTandemRepeats_201to10000bp_slop5;GRCh38_alldifficultregions	SPIRE2	ENSG00000204991	transcript	ENST00000378247.8	protein_coding	MODIFIER	intron_variant	SPIRE2	ENSG00000204991	transcript	ENST00000378247.8	protein_coding	MODIFIER	intron_variant	.	.	.	.	.	.	.	.
16	89840229	Sniffles2.DEL.4428MF	N	<DEL:-50>	DEL	DEL	-50	111.942	350.558	888	863	25	0.0282	novel	0.00451	0.00451	rare	0.0166	0	0	0	0	0.00464	0.0172	0	0	0	0	1	1	1	1	1	1	1	1	1	1	0.00338	0.986	0.125	0.125	0.626	0.000215	0.000331	0.532	confident	GRCh38_AllHomopolymers_gt6bp_imperfectgt10bp_slop5;GRCh38_AllTandemRepeatsandHomopolymers_slop5;GRCh38_SimpleRepeat_homopolymer_gt11_slop5;GRCh38_SimpleRepeat_homopolymer_gt20_slop5;GRCh38_SimpleRepeat_imperfecthomopolgt20_slop5;GRCh38_SimpleRepeat_imperfecthomopolgt10_slop5;GRCh38_lowmappabilityall;GRCh38_nonunique_l100_m2_e1;GRCh38_alllowmapandsegdupregions;GRCh38_alldifficultregions;GRCh38_notinalldifficultregions	SPIRE2	ENSG00000204991	transcript	ENST00000378247.8	protein_coding	MODIFIER	intron_variant	SPIRE2	ENSG00000204991	transcript	ENST00000378247.8	protein_coding	MODIFIER	intron_variant	.	.	.	.	.	.	.	.
16	89843761	Sniffles2.INS.4412MF	N	<INS:302>	INS	INS	302	165.194	84.648	888	887	1	0.00113	novel	0.854	0.146	common	0.83	0.833	0.976	0.805	0.833	0.854	0.829	0.833	0.976	0.805	0.833	0.000371	0.0139	1	0.000749	0.005	0.000368	0.0139	1	0.000749	0.005	0.9	0.717	0.717	0.344	0.543	0.906	0.877	0.603	difficult	GRCh38_allOtherDifficultregions;GRCh38_gnomAD_InbreedingCoeff_slop1bp_merge1000bp;GRCh38_alldifficultregions	SPIRE2	ENSG00000204991	transcript	ENST00000378247.8	protein_coding	MODIFIER	intron_variant	SPIRE2	ENSG00000204991	transcript	ENST00000378247.8	protein_coding	MODIFIER	intron_variant	.	.	.	.	.	Enhancer	.	.
16	89848633	Sniffles2.DEL.442AMF	N	<DEL:-88>	DEL	DEL	-88	51.833	208.998	888	872	16	0.018	novel	0.0816	0.0816	common	0.0332	0.0278	0.277	0.061	0.0234	0.0831	0.0342	0.028	0.277	0.0621	0.0241	0.227	1	0.247	0.46	1	0.233	1	0.247	0.467	1	0.076	0.952	0.78	0.78	0.864	0.0894	0.0911	0.971	difficult	GRCh38_AllTandemRepeatsandHomopolymers_slop5;GRCh38_AllTandemRepeats_gt100bp_slop5;GRCh38_allTandemRepeats;GRCh38_AllTandemRepeats_201to10000bp_slop5;GRCh38_lowmappabilityall;GRCh38_nonunique_l100_m2_e1;GRCh38_alllowmapandsegdupregions;GRCh38_alldifficultregions	SPIRE2	ENSG00000204991	transcript	ENST00000378247.8	protein_coding	MODIFIER	intron_variant	SPIRE2	ENSG00000204991	transcript	ENST00000378247.8	protein_coding	MODIFIER	intron_variant	.	.	.	.	.	Enhancer	.	.
16	89852321	Sniffles2.DEL.442BMF	N	<DEL:-75>	DEL	DEL	-75	156.936	291.572	888	875	13	0.0146	novel	0.0895	0.0895	common	0.203	0.0486	0.0417	0.0457	0.0526	0.0909	0.206	0.0496	0.0419	0.0463	0.0539	0.32	1	0.246	0.285	0.376	0.32	1	0.247	0.288	0.384	0.0698	0.818	0.289	0.289	0.576	0.0207	0.0286	0.576	difficult	GRCh38_AllHomopolymers_gt6bp_imperfectgt10bp_slop5;GRCh38_AllTandemRepeatsandHomopolymers_slop5;GRCh38_AllTandemRepeats_gt100bp_slop5;GRCh38_allTandemRepeats;GRCh38_SimpleRepeat_homopolymer_4to6_slop5;GRCh38_AllTandemRepeats_201to10000bp_slop5;GRCh38_SimpleRepeat_imperfecthomopolgt10_slop5;GRCh38_lowmappabilityall;GRCh38_nonunique_l100_m2_e1;GRCh38_alllowmapandsegdupregions;GRCh38_alldifficultregions	SPIRE2	ENSG00000204991	transcript	ENST00000378247.8	protein_coding	MODIFIER	intron_variant	SPIRE2	ENSG00000204991	transcript	ENST00000378247.8	protein_coding	MODIFIER	intron_variant	.	.	.	.	.	.	.	.
16	89854698	Sniffles2.INS.4419MF	N	<INS:90>	INS	INS	90	58.722	200.362	888	862	26	0.0293	known	0.0681	0.0681	common	0.00415	0.0347	0.244	0.0671	0.0146	0.0702	0.00435	0.036	0.246	0.0683	0.0152	1	1	0.835	0.53	1	1	1	0.834	0.537	1	0.0636	0.957	0.748	0.748	0.864	0.0873	0.0866	0.911	difficult	GRCh38_gclt25orgt65_slop50;GRCh38_AllTandemRepeats_51to200bp_slop5;GRCh38_AllTandemRepeatsandHomopolymers_slop5;GRCh38_allTandemRepeats;GRCh38_alldifficultregions	SPIRE2	ENSG00000204991	transcript	ENST00000378247.8	protein_coding	MODIFIER	intron_variant	SPIRE2	ENSG00000204991	transcript	ENST00000378247.8	protein_coding	MODIFIER	intron_variant	.	.	.	.	.	.	.	.
16	89883799	Sniffles2.INS.441DMF	N	<INS:54>	INS	INS	54	118.646	102.804	888	868	20	0.0225	known	0.018	0.018	low_frequency	0.0249	0.00694	0.0476	0	0.00585	0.0184	0.0255	0.00699	0.0488	0	0.00599	0.131	1	0.312	1	0.00293	0.134	1	0.319	1	0.003	0.00957	0.955	0.069	0.069	0.471	0.000537	0.00182	0.294	difficult	GRCh38_AllTandemRepeats_51to200bp_slop5;GRCh38_AllTandemRepeatsandHomopolymers_slop5;GRCh38_AllTandemRepeats_gt100bp_slop5;GRCh38_allTandemRepeats;GRCh38_alldifficultregions	TCF25	ENSG00000141002	transcript	ENST00000263346.13	protein_coding	MODIFIER	intron_variant	TCF25	ENSG00000141002	transcript	ENST00000263346.13	protein_coding	MODIFIER	intron_variant	.	.	.	.	.	.	.	.
16	89884873	Sniffles2.DEL.4431MF	N	<DEL:-58>	DEL	DEL	-58	57.054	222.595	888	869	19	0.0214	novel	0.00788	0.00788	low_frequency	0.0228	0.00347	0.00298	0	0.00292	0.00806	0.0236	0.0035	0.00303	0	0.00298	1	1	1	1	1	1	1	1	1	1	0.00394	0.984	0.214	0.214	0.493	0.000548	0.000873	0.583	difficult	GRCh38_gclt25orgt65_slop50;GRCh38_AllTandemRepeatsandHomopolymers_slop5;GRCh38_AllTandemRepeats_gt100bp_slop5;GRCh38_allTandemRepeats;GRCh38_SimpleRepeat_homopolymer_4to6_slop5;GRCh38_AllTandemRepeats_201to10000bp_slop5;GRCh38_lowmappabilityall;GRCh38_nonunique_l100_m2_e1;GRCh38_alllowmapandsegdupregions;GRCh38_alldifficultregions	TCF25	ENSG00000141002	transcript	ENST00000263346.13	protein_coding	MODIFIER	intron_variant	TCF25	ENSG00000141002	transcript	ENST00000263346.13	protein_coding	MODIFIER	intron_variant	.	.	.	.	.	Enhancer	.	.
16	89898405	Sniffles2.INS.443BMF	N	<INS:81>	INS	INS	81	105.937	107.749	888	872	16	0.018	novel	0.204	0.204	common	0.363	0.0486	0.277	0.0915	0.146	0.208	0.365	0.0493	0.284	0.0943	0.151	0.265	1	0.247	0.0305	0.00276	0.27	1	0.335	0.0339	0.00345	0.204	0.909	0.825	0.825	0.851	0.113	0.115	0.948	difficult	GRCh38_gclt25orgt65_slop50;GRCh38_AllTandemRepeatsandHomopolymers_slop5;GRCh38_AllTandemRepeats_gt100bp_slop5;GRCh38_allTandemRepeats;GRCh38_SimpleRepeat_homopolymer_4to6_slop5;GRCh38_AllTandemRepeats_201to10000bp_slop5;GRCh38_alldifficultregions	TCF25	ENSG00000141002	transcript	ENST00000263346.13	protein_coding	MODIFIER	intron_variant	TCF25	ENSG00000141002	transcript	ENST00000263346.13	protein_coding	MODIFIER	intron_variant	.	.	.	.	.	.	.	.
16	89901411	Sniffles2.INS.443DMF	N	<INS:95>	INS	INS	95	226.171	195.807	888	860	28	0.0315	novel	0.00282	0.00282	rare	0.00622	0.00347	0.00298	0	0	0.00291	0.00641	0.00352	0.00311	0	0	1	1	1	1	1	1	1	1	1	1	0.00282	0.989	0	0	0.575	3.79e-05	0.000141	0.293	difficult	GRCh38_AllTandemRepeatsandHomopolymers_slop5;GRCh38_AllTandemRepeats_gt100bp_slop5;GRCh38_allTandemRepeats;GRCh38_AllTandemRepeats_201to10000bp_slop5;GRCh38_lowmappabilityall;GRCh38_nonunique_l100_m2_e1;GRCh38_alllowmapandsegdupregions;GRCh38_alldifficultregions	ENSG00000267048;TCF25	ENSG00000267048;ENSG00000141002	transcript;transcript	ENST00000570217.1;ENST00000263346.13	retained_intron;protein_coding	MODIFIER;MODIFIER	upstream_gene_variant;intron_variant	TCF25	ENSG00000141002	transcript	ENST00000263346.13	protein_coding	MODIFIER	intron_variant	.	.	.	.	.	.	.	.
16	89901425	Sniffles2.DEL.444AMF	N	<DEL:-1309>	DEL	DEL	-1309	208.165	105.362	888	862	26	0.0293	novel	0.108	0.108	common	0.108	0.0417	0.274	0.0762	0.0322	0.111	0.109	0.0422	0.282	0.0796	0.0331	0.745	1	0.337	0.23	0.153	0.742	1	0.441	0.246	0.157	0.0935	0.905	0.661	0.661	0.798	0.1	0.103	0.945	difficult	GRCh38_AllHomopolymers_gt6bp_imperfectgt10bp_slop5;GRCh38_AllTandemRepeatsandHomopolymers_slop5;GRCh38_SimpleRepeat_homopolymer_gt11_slop5;GRCh38_AllTandemRepeats_gt100bp_slop5;GRCh38_allTandemRepeats;GRCh38_SimpleRepeat_homopolymer_7to11_slop5;GRCh38_SimpleRepeat_homopolymer_4to6_slop5;GRCh38_SimpleRepeat_imperfecthomopolgt20_slop5;GRCh38_AllTandemRepeats_201to10000bp_slop5;GRCh38_SimpleRepeat_imperfecthomopolgt10_slop5;GRCh38_lowmappabilityall;GRCh38_nonunique_l100_m2_e1;GRCh38_nonunique_l250_m0_e0;GRCh38_alllowmapandsegdupregions;GRCh38_alldifficultregions	ENSG00000267048;TCF25	ENSG00000267048;ENSG00000141002	transcript;transcript	ENST00000570217.1;ENST00000263346.13	retained_intron;protein_coding	MODIFIER;MODIFIER	upstream_gene_variant;intron_variant	TCF25	ENSG00000141002	transcript	ENST00000263346.13	protein_coding	MODIFIER	intron_variant	.	.	.	.	.	.	.	.
16	89901781	Sniffles2.DEL.444BMF	N	<DEL:-468>	DEL	DEL	-468	162.046	269.379	888	873	15	0.0169	known	0.326	0.326	common	0.598	0.215	0.0893	0.152	0.436	0.329	0.594	0.218	0.0915	0.156	0.441	0.228	0.134	1	0.541	0.351	0.226	0.137	1	0.545	0.276	0.328	0.7	0.565	0.565	0.69	0.174	0.173	0.721	difficult	GRCh38_AllHomopolymers_gt6bp_imperfectgt10bp_slop5;GRCh38_AllTandemRepeatsandHomopolymers_slop5;GRCh38_SimpleRepeat_homopolymer_gt11_slop5;GRCh38_AllTandemRepeats_gt100bp_slop5;GRCh38_allTandemRepeats;GRCh38_SimpleRepeat_homopolymer_7to11_slop5;GRCh38_SimpleRepeat_homopolymer_4to6_slop5;GRCh38_SimpleRepeat_imperfecthomopolgt20_slop5;GRCh38_AllTandemRepeats_201to10000bp_slop5;GRCh38_SimpleRepeat_imperfecthomopolgt10_slop5;GRCh38_lowmappabilityall;GRCh38_nonunique_l100_m2_e1;GRCh38_nonunique_l250_m0_e0;GRCh38_alllowmapandsegdupregions;GRCh38_alldifficultregions	ENSG00000267048;TCF25	ENSG00000267048;ENSG00000141002	transcript;transcript	ENST00000570217.1;ENST00000263346.13	retained_intron;protein_coding	MODIFIER;MODIFIER	upstream_gene_variant;intron_variant	TCF25	ENSG00000141002	transcript	ENST00000263346.13	protein_coding	MODIFIER	intron_variant	.	.	.	.	.	.	.	.
16	89902163	Sniffles2.INS.443CMF	N	<INS:50>	INS	INS	50	140.346	242.061	888	856	32	0.036	novel	0.0203	0.0203	low_frequency	0.0436	0.0208	0.00298	0.0122	0.0117	0.021	0.0458	0.0211	0.00309	0.0127	0.012	1	1	1	1	1	1	1	1	1	1	0.0113	0.958	0.25	0.25	0.578	0.0116	0.0119	0.954	difficult	GRCh38_AllTandemRepeatsandHomopolymers_slop5;GRCh38_AllTandemRepeats_gt100bp_slop5;GRCh38_allTandemRepeats;GRCh38_AllTandemRepeats_201to10000bp_slop5;GRCh38_lowmappabilityall;GRCh38_nonunique_l100_m2_e1;GRCh38_nonunique_l250_m0_e0;GRCh38_alllowmapandsegdupregions;GRCh38_alldifficultregions	ENSG00000267048;TCF25	ENSG00000267048;ENSG00000141002	transcript;transcript	ENST00000570217.1;ENST00000263346.13	retained_intron;protein_coding	MODIFIER;MODIFIER	upstream_gene_variant;intron_variant	TCF25	ENSG00000141002	transcript	ENST00000263346.13	protein_coding	MODIFIER	intron_variant	.	.	.	.	.	.	.	.
16	89908125	Sniffles2.DEL.444CMF	N	<DEL:-90>	DEL	DEL	-90	94.743	437.438	888	880	8	0.00901	novel	0.022	0.022	low_frequency	0.0353	0	0.0208	0.0213	0.0234	0.0222	0.0359	0	0.0208	0.0215	0.0238	1	1	1	1	1	1	1	1	1	1	0.0107	0.939	0.0513	0.0513	0.484	0.00499	0.00622	0.677	difficult	GRCh38_gclt25orgt65_slop50;GRCh38_AllTandemRepeatsandHomopolymers_slop5;GRCh38_AllTandemRepeats_gt100bp_slop5;GRCh38_allTandemRepeats;GRCh38_SimpleRepeat_homopolymer_4to6_slop5;GRCh38_AllTandemRepeats_201to10000bp_slop5;GRCh38_chainSelf;GRCh38_alldifficultregions	TCF25;ENSG00000267048	ENSG00000141002;ENSG00000267048	transcript;transcript	ENST00000263346.13;ENST00000570217.1	protein_coding;retained_intron	MODIFIER;MODIFIER	intron_variant;intron_variant	TCF25	ENSG00000141002	transcript	ENST00000263346.13	protein_coding	MODIFIER	intron_variant	.	.	.	.	.	.	.	.
16	89908691	Sniffles2.INS.443FMF	N	<INS:578>	INS	INS	578	259.165	91.702	888	888	0	0	novel	0.897	0.103	common	0.878	0.924	0.917	0.89	0.889	0.898	0.88	0.924	0.917	0.89	0.889	1	0.58	0.607	1	0.698	1	0.58	0.607	1	0.698	0.948	0.743	0.749	0.102	0.433	0.963	0.943	0.553	difficult	GRCh38_gclt25orgt65_slop50;GRCh38_AllTandemRepeatsandHomopolymers_slop5;GRCh38_AllTandemRepeats_gt100bp_slop5;GRCh38_allTandemRepeats;GRCh38_AllTandemRepeats_201to10000bp_slop5;GRCh38_chainSelf;GRCh38_alldifficultregions	MC1R;TCF25;ENSG00000267048	ENSG00000258839;ENSG00000141002;ENSG00000267048	transcript;transcript;transcript	ENST00000555427.1;ENST00000263346.13;ENST00000570217.1	protein_coding;protein_coding;retained_intron	MODIFIER;MODIFIER;MODIFIER	upstream_gene_variant;intron_variant;intron_variant	TCF25	ENSG00000141002	transcript	ENST00000263346.13	protein_coding	MODIFIER	intron_variant	.	.	.	.	.	Enhancer	.	.
16	89931355	Sniffles2.DEL.4450MF	N	<DEL:-56>	DEL	DEL	-56	126.565	299.915	888	861	27	0.0304	novel	0.00338	0.00338	rare	0	0.0104	0	0.00915	0	0.00348	0	0.0106	0	0.00932	0	1	1	1	1	1	1	1	1	1	1	0.00113	0.993	0.167	0.167	0.468	0.00295	0.00423	0.499	confident	GRCh38_SimpleRepeat_homopolymer_4to6_slop5;GRCh38_notinalldifficultregions	TUBB3;ENSG00000198211	ENSG00000258947;ENSG00000198211	transcript;transcript	ENST00000315491.12;ENST00000556922.1	protein_coding;protein_coding	MODIFIER;MODIFIER	intron_variant;intron_variant	TUBB3;ENSG00000198211	ENSG00000258947;ENSG00000198211	transcript;transcript	ENST00000315491.12;ENST00000556922.1	protein_coding;protein_coding	MODIFIER;MODIFIER	intron_variant;intron_variant	.	.	.	.	.	.	.	.
16	89946796	Sniffles2.INS.4444MF	N	<INS:52>	INS	INS	52	58.536	144.895	888	862	26	0.0293	novel	0.0557	0.0557	common	0.122	0.0139	0	0.00305	0.102	0.0574	0.126	0.0143	0	0.00316	0.106	0.0628	1	1	1	0.389	0.0675	1	1	1	0.396	0.0456	0.936	0.584	0.584	0.721	0.0129	0.0158	0.762	difficult	GRCh38_gclt25orgt65_slop50;GRCh38_AllHomopolymers_gt6bp_imperfectgt10bp_slop5;GRCh38_AllTandemRepeatsandHomopolymers_slop5;GRCh38_SimpleRepeat_homopolymer_4to6_slop5;GRCh38_SimpleRepeat_imperfecthomopolgt10_slop5;GRCh38_alldifficultregions	DEF8;TUBB3-DEF8	ENSG00000140995;ENSG00000258947-ENSG00000140995	transcript;intergenic_region	ENST00000268676.11;ENSG00000258947-ENSG00000140995	protein_coding;.	MODIFIER;MODIFIER	upstream_gene_variant;intergenic_region	.	.	.	.	.	.	.	.	.	.	.	.	.	.	.
16	89948877	Sniffles2.DEL.4453MF	N	<DEL:-60>	DEL	DEL	-60	56.078	214.057	888	864	24	0.027	novel	0.231	0.231	common	0.239	0.219	0.283	0.213	0.196	0.236	0.245	0.223	0.286	0.217	0.203	0.6	0.468	0.849	1	0.809	0.596	0.466	0.851	1	1	0.231	0.8	0.682	0.682	0.716	0.254	0.245	0.801	difficult	GRCh38_gclt25orgt65_slop50;GRCh38_AllTandemRepeatsandHomopolymers_slop5;GRCh38_AllTandemRepeats_gt100bp_slop5;GRCh38_allTandemRepeats;GRCh38_SimpleRepeat_homopolymer_4to6_slop5;GRCh38_AllTandemRepeats_201to10000bp_slop5;GRCh38_lowmappabilityall;GRCh38_nonunique_l100_m2_e1;GRCh38_alllowmapandsegdupregions;GRCh38_alldifficultregions	DEF8	ENSG00000140995	transcript	ENST00000268676.11	protein_coding	MODIFIER	intron_variant	DEF8	ENSG00000140995	transcript	ENST00000268676.11	protein_coding	MODIFIER	intron_variant	.	.	.	.	.	CTCF Binding Site;Promoter	.	.
16	89948987	Sniffles2.INS.4445MF	N	<INS:60>	INS	INS	60	67.754	180.318	888	861	27	0.0304	novel	0.049	0.049	low_frequency	0.0851	0.0347	0.0179	0.0274	0.0614	0.0505	0.0884	0.0355	0.0182	0.0281	0.0644	0.682	1	0.000403	1	0.48	0.693	1	0.000417	1	0.497	0.0304	0.917	0.341	0.341	0.546	0.0233	0.0325	0.646	difficult	GRCh38_gclt25orgt65_slop50;GRCh38_AllTandemRepeatsandHomopolymers_slop5;GRCh38_AllTandemRepeats_gt100bp_slop5;GRCh38_allTandemRepeats;GRCh38_SimpleRepeat_homopolymer_4to6_slop5;GRCh38_AllTandemRepeats_201to10000bp_slop5;GRCh38_lowmappabilityall;GRCh38_nonunique_l100_m2_e1;GRCh38_alllowmapandsegdupregions;GRCh38_alldifficultregions	DEF8	ENSG00000140995	transcript	ENST00000268676.11	protein_coding	MODIFIER	intron_variant	DEF8	ENSG00000140995	transcript	ENST00000268676.11	protein_coding	MODIFIER	intron_variant	.	.	.	.	.	CTCF Binding Site;Promoter	.	.
16	89982466	Sniffles2.DEL.4457MF	N	<DEL:-82>	DEL	DEL	-82	41.674	158.01	888	871	17	0.0191	novel	0.35	0.35	common	0.176	0.382	0.824	0.177	0.269	0.356	0.18	0.384	0.824	0.18	0.275	0.824	0.16	0.296	0.174	0.331	0.825	0.157	0.296	0.176	0.34	0.348	0.929	0.913	0.913	0.933	0.164	0.165	0.98	difficult	GRCh38_AllTandemRepeats_51to200bp_slop5;GRCh38_AllTandemRepeatsandHomopolymers_slop5;GRCh38_AllTandemRepeats_gt100bp_slop5;GRCh38_allTandemRepeats;GRCh38_alldifficultregions	AFG3L1P	ENSG00000223959	gene_variant	ENSG00000223959	.	MODIFIER	intragenic_variant	.	.	.	.	.	.	.	.	.	.	.	.	.	.	.
16	89995527	Sniffles2.INS.4463MF	N	<INS:51>	INS	INS	51	101.291	414.408	888	860	28	0.0315	novel	0.00169	0.00169	rare	0	0.00347	0.00298	0.00305	0	0.00174	0	0.00357	0.00303	0.00312	0	1	1	1	1	1	1	1	1	1	1	0	0.997	0	0	0.166	6.15e-06	0.000147	0.137	difficult	GRCh38_AllTandemRepeatsandHomopolymers_slop5;GRCh38_AllTandemRepeats_gt100bp_slop5;GRCh38_allTandemRepeats;GRCh38_AllTandemRepeats_201to10000bp_slop5;GRCh38_lowmappabilityall;GRCh38_nonunique_l100_m2_e1;GRCh38_alllowmapandsegdupregions;GRCh38_alldifficultregions	AFG3L1P;AFG3L1P	ENSG00000223959;ENSG00000223959	transcript;gene_variant	ENST00000454997.1;ENSG00000223959	retained_intron;.	MODIFIER;MODIFIER	upstream_gene_variant;intragenic_variant	.	.	.	.	.	.	.	.	.	.	.	.	.	.	.
16	90003514	Sniffles2.DEL.4477MF	N	<DEL:-384>	DEL	DEL	-384	115.886	228.669	888	877	11	0.0124	novel	0.089	0.089	common	0.124	0.0764	0.0417	0.0915	0.0936	0.0906	0.128	0.0775	0.0424	0.0915	0.0952	0.386	0.186	1	0.366	0.165	0.558	0.19	1	0.366	0.171	0.0518	0.804	0.189	0.189	0.473	0.0396	0.102	0.384	difficult	GRCh38_gclt25orgt65_slop50;GRCh38_AllTandemRepeatsandHomopolymers_slop5;GRCh38_AllTandemRepeats_gt100bp_slop5;GRCh38_allTandemRepeats;GRCh38_SimpleRepeat_homopolymer_4to6_slop5;GRCh38_AllTandemRepeats_201to10000bp_slop5;GRCh38_lowmappabilityall;GRCh38_nonunique_l100_m2_e1;GRCh38_alllowmapandsegdupregions;GRCh38_alldifficultregions	DBNDD1;AFG3L1P;AFG3L1P-DBNDD1	ENSG00000003249;ENSG00000223959;ENSG00000223959-ENSG00000003249	transcript;transcript;intergenic_region	ENST00000304733.8;ENST00000454997.1;ENSG00000223959-ENSG00000003249	protein_coding;retained_intron;.	MODIFIER;MODIFIER;MODIFIER	downstream_gene_variant;downstream_gene_variant;intergenic_region	.	.	.	.	.	.	.	.	.	.	.	.	.	.	.
16	90003580	Sniffles2.DEL.4476MF	N	<DEL:-109>	DEL	DEL	-109	83.818	369.088	888	885	3	0.00338	novel	0.46	0.46	common	0.51	0.455	0.509	0.406	0.398	0.46	0.51	0.455	0.509	0.406	0.396	1.99e-05	4.67e-06	1.27e-05	0.0147	0.00013	3.18e-05	4.67e-06	1.27e-05	0.0147	0.000221	0.459	0.441	0.438	0.438	0.443	0.466	0.446	0.454	difficult	GRCh38_gclt25orgt65_slop50;GRCh38_AllTandemRepeatsandHomopolymers_slop5;GRCh38_AllTandemRepeats_gt100bp_slop5;GRCh38_allTandemRepeats;GRCh38_SimpleRepeat_homopolymer_4to6_slop5;GRCh38_AllTandemRepeats_201to10000bp_slop5;GRCh38_lowmappabilityall;GRCh38_nonunique_l100_m2_e1;GRCh38_alllowmapandsegdupregions;GRCh38_alldifficultregions	DBNDD1;AFG3L1P;AFG3L1P-DBNDD1	ENSG00000003249;ENSG00000223959;ENSG00000223959-ENSG00000003249	transcript;transcript;intergenic_region	ENST00000304733.8;ENST00000454997.1;ENSG00000223959-ENSG00000003249	protein_coding;retained_intron;.	MODIFIER;MODIFIER;MODIFIER	downstream_gene_variant;downstream_gene_variant;intergenic_region	.	.	.	.	.	.	.	.	.	.	.	.	.	.	.
16	90004149	Sniffles2.INS.4465MF	N	<INS:519>	INS	INS	519	260.148	228.061	888	868	20	0.0225	novel	0.00845	0.00845	low_frequency	0.00622	0.0174	0.00298	0.0061	0.0117	0.00864	0.00641	0.0181	0.00303	0.00614	0.0119	1	1	1	1	1	1	1	1	1	1	0.00563	0.972	0	0	0.573	0.00611	0.00747	0.759	difficult	GRCh38_gclt25orgt65_slop50;GRCh38_AllTandemRepeatsandHomopolymers_slop5;GRCh38_AllTandemRepeats_gt100bp_slop5;GRCh38_allTandemRepeats;GRCh38_SimpleRepeat_homopolymer_4to6_slop5;GRCh38_AllTandemRepeats_201to10000bp_slop5;GRCh38_lowmappabilityall;GRCh38_nonunique_l100_m2_e1;GRCh38_alllowmapandsegdupregions;GRCh38_alldifficultregions	DBNDD1;AFG3L1P;AFG3L1P-DBNDD1	ENSG00000003249;ENSG00000223959;ENSG00000223959-ENSG00000003249	transcript;transcript;intergenic_region	ENST00000304733.8;ENST00000454997.1;ENSG00000223959-ENSG00000003249	protein_coding;retained_intron;.	MODIFIER;MODIFIER;MODIFIER	downstream_gene_variant;downstream_gene_variant;intergenic_region	.	.	.	.	.	.	.	.	.	.	.	.	.	.	.
16	90008317	Sniffles2.DEL.4479MF	N	<DEL:-80>	DEL	DEL	-80	72.959	213.627	888	883	5	0.00563	novel	0.278	0.278	common	0.156	0.347	0.717	0.14	0.0936	0.28	0.158	0.347	0.717	0.141	0.0941	0.468	0.271	0.00024	0.744	0.367	0.467	0.271	0.00024	0.744	0.367	0.276	0.803	0.673	0.673	0.751	0.13	0.145	0.763	difficult	GRCh38_gclt25orgt65_slop50;GRCh38_AllTandemRepeatsandHomopolymers_slop5;GRCh38_AllTandemRepeats_gt100bp_slop5;GRCh38_allTandemRepeats;GRCh38_SimpleRepeat_homopolymer_4to6_slop5;GRCh38_AllTandemRepeats_201to10000bp_slop5;GRCh38_lowmappabilityall;GRCh38_nonunique_l100_m2_e1;GRCh38_alllowmapandsegdupregions;GRCh38_alldifficultregions	DBNDD1	ENSG00000003249	transcript	ENST00000304733.8	protein_coding	MODIFIER	intron_variant	DBNDD1	ENSG00000003249	transcript	ENST00000304733.8	protein_coding	MODIFIER	intron_variant	.	.	.	.	.	.	.	.
16	90014106	Sniffles2.DEL.447BMF	N	<DEL:-51>	DEL	DEL	-51	56.717	424.745	888	862	26	0.0293	novel	0.00282	0.00282	rare	0.00208	0.00694	0	0.0061	0	0.0029	0.00216	0.00714	0	0.00621	0	1	1	1	0.00306	1	1	1	1	0.00312	1	0	0.995	0	0	0.158	8.3e-05	0.000252	0.353	confident	GRCh38_AllHomopolymers_gt6bp_imperfectgt10bp_slop5;GRCh38_AllTandemRepeatsandHomopolymers_slop5;GRCh38_SimpleRepeat_triTR_15to50_slop5;GRCh38_allTandemRepeats;GRCh38_SimpleRepeat_homopolymer_7to11_slop5;GRCh38_SimpleRepeat_homopolymer_4to6_slop5;GRCh38_AllTandemRepeats_lt51bp_slop5;GRCh38_alldifficultregions;GRCh38_notinalldifficultregions	DBNDD1;DBNDD1	ENSG00000003249;ENSG00000003249	transcript;gene_variant	ENST00000304733.8;ENSG00000003249	protein_coding;.	MODIFIER;MODIFIER	upstream_gene_variant;intragenic_variant	.	.	.	.	.	.	.	Hip_circumference_adjusted_for_BMI	3e-10	0.0238957	DBNDD1	34021172	.	.	.
16	90032446	Sniffles2.INS.446CMF	N	<INS:205>	INS	INS	205	78.483	264.569	888	864	24	0.027	novel	0.018	0.018	low_frequency	0.0602	0.00694	0.00298	0	0	0.0185	0.063	0.00704	0.00305	0	0	0.203	1	1	1	1	0.218	1	1	1	1	0.0135	0.984	0.633	0.633	0.721	0.00107	0.00154	0.578	difficult	GRCh38_AllTandemRepeatsandHomopolymers_slop5;GRCh38_AllTandemRepeats_gt100bp_slop5;GRCh38_allTandemRepeats;GRCh38_AllTandemRepeats_201to10000bp_slop5;GRCh38_lowmappabilityall;GRCh38_nonunique_l100_m2_e1;GRCh38_alllowmapandsegdupregions;GRCh38_alldifficultregions	GAS8-AS1;GAS8	ENSG00000221819;ENSG00000141013	transcript;transcript	ENST00000408886.4;ENST00000268699.9	pseudogene;protein_coding	MODIFIER;MODIFIER	upstream_gene_variant;intron_variant	GAS8	ENSG00000141013	transcript	ENST00000268699.9	protein_coding	MODIFIER	intron_variant	.	.	.	.	.	Enhancer;CTCF Binding Site	.	.
16	90040652	Sniffles2.INS.446DMF	N	<INS:3308>	INS	INS	3308	33.776	12.265	888	863	25	0.0282	known	0.402	0.402	common	0.371	0.354	0.33	0.601	0.366	0.41	0.382	0.361	0.338	0.602	0.376	5.94e-28	1.91e-17	1.16e-22	2.35e-19	6.32e-20	2.14e-27	1.56e-17	4.14e-22	6.57e-21	1.1e-19	0.347	0.7	0.527	0.527	0.725	0.531	0.567	0.789	confident	GRCh38_notinalldifficultregions	URAHP;GAS8;URAHP	ENSG00000222019;ENSG00000141013;ENSG00000222019	transcript;transcript;gene_variant	ENST00000517889.5;ENST00000268699.9;ENSG00000222019	processed_transcript;protein_coding;.	MODIFIER;MODIFIER;MODIFIER	downstream_gene_variant;intron_variant;intragenic_variant	GAS8	ENSG00000141013	transcript	ENST00000268699.9	protein_coding	MODIFIER	intron_variant	.	.	.	.	.	.	.	.
16	90040652	Sniffles2.INS.446EMF	N	<INS:6591>	INS	INS	6591	94.226	2.392	888	848	40	0.045	novel	0.00282	0.00282	rare	0.00415	0	0.00298	0.0061	0	0.00295	0.0044	0	0.00307	0.00649	0	1	1	1	1	1	1	1	1	1	1	0.00282	0.989	0	0	0.576	0.00174	0.00951	0.32	confident	GRCh38_notinalldifficultregions	URAHP;GAS8;URAHP	ENSG00000222019;ENSG00000141013;ENSG00000222019	transcript;transcript;gene_variant	ENST00000517889.5;ENST00000268699.9;ENSG00000222019	processed_transcript;protein_coding;.	MODIFIER;MODIFIER;MODIFIER	downstream_gene_variant;intron_variant;intragenic_variant	GAS8	ENSG00000141013	transcript	ENST00000268699.9	protein_coding	MODIFIER	intron_variant	.	.	.	.	.	.	.	.
16	90047827	Sniffles2.INS.446FMF	N	<INS:107>	INS	INS	107	61.412	96.818	888	876	12	0.0135	novel	0.486	0.486	common	0.313	0.507	0.378	0.747	0.567	0.49	0.316	0.51	0.382	0.748	0.571	0.656	0.000241	0.327	1	0.353	0.653	0.0004	0.326	1	0.351	0.479	0.878	0.868	0.868	0.882	0.769	0.756	0.889	difficult	GRCh38_gclt25orgt65_slop50;GRCh38_AllTandemRepeatsandHomopolymers_slop5;GRCh38_AllTandemRepeats_gt100bp_slop5;GRCh38_allTandemRepeats;GRCh38_SimpleRepeat_homopolymer_4to6_slop5;GRCh38_AllTandemRepeats_201to10000bp_slop5;GRCh38_alldifficultregions	URAHP;GAS8;URAHP-PRDM7	ENSG00000222019;ENSG00000141013;ENSG00000222019-ENSG00000126856	transcript;transcript;intergenic_region	ENST00000517889.5;ENST00000268699.9;ENSG00000222019-ENSG00000126856	processed_transcript;protein_coding;.	MODIFIER;MODIFIER;MODIFIER	upstream_gene_variant;downstream_gene_variant;intergenic_region	.	.	.	.	.	.	.	.	.	.	.	.	Promoter	.	.
16	90052780	Sniffles2.INS.4471MF	N	<INS:55>	INS	INS	55	40.924	214.237	888	872	16	0.018	novel	0.0659	0.0659	common	0.0145	0.0556	0.211	0.0488	0.0205	0.0671	0.0148	0.0559	0.215	0.05	0.0208	0.0432	1	0.107	0.0447	1	0.0441	1	0.163	0.0468	1	0.0648	0.977	0.864	0.864	0.9	0.0626	0.0622	0.973	difficult	GRCh38_AllTandemRepeatsandHomopolymers_slop5;GRCh38_AllTandemRepeats_gt100bp_slop5;GRCh38_allTandemRepeats;GRCh38_AllTandemRepeats_201to10000bp_slop5;GRCh38_lowmappabilityall;GRCh38_nonunique_l100_m2_e1;GRCh38_alllowmapandsegdupregions;GRCh38_alldifficultregions	PRDM7;URAHP-PRDM7	ENSG00000126856;ENSG00000222019-ENSG00000126856	transcript;intergenic_region	ENST00000449207.8;ENSG00000222019-ENSG00000126856	protein_coding;.	MODIFIER;MODIFIER	downstream_gene_variant;intergenic_region	.	.	.	.	.	.	.	.	.	.	.	.	.	.	.
16	90064603	Sniffles2.DEL.4482MF	N	<DEL:-6138>	DEL	DEL	-6138	52.546	2.598	888	868	20	0.0225	known	0.036	0.036	low_frequency	0.104	0.0243	0	0.00915	0.0117	0.0363	0.104	0.0243	0	0.00955	0.012	0.151	1	1	1	0.0176	0.148	1	1	1	0.0181	0.031	0.983	0.81	0.81	0.84	0.0136	0.0144	0.937	difficult	GRCh38_refseq_cds;GRCh38_AllHomopolymers_gt6bp_imperfectgt10bp_slop5;GRCh38_AllTandemRepeatsandHomopolymers_slop5;GRCh38_SimpleRepeat_homopolymer_gt11_slop5;GRCh38_AllTandemRepeats_gt100bp_slop5;GRCh38_allTandemRepeats;GRCh38_SimpleRepeat_homopolymer_7to11_slop5;GRCh38_SimpleRepeat_homopolymer_4to6_slop5;GRCh38_AllTandemRepeats_lt51bp_slop5;GRCh38_SimpleRepeat_imperfecthomopolgt20_slop5;GRCh38_AllTandemRepeats_201to10000bp_slop5;GRCh38_SimpleRepeat_imperfecthomopolgt10_slop5;GRCh38_lowmappabilityall;GRCh38_nonunique_l100_m2_e1;GRCh38_segdups_gt10kb;GRCh38_chainSelf;GRCh38_segdups;GRCh38_chainSelf_gt10kb;GRCh38_alllowmapandsegdupregions;GRCh38_alldifficultregions	PRDM7	ENSG00000126856	transcript	ENST00000449207.8	protein_coding	HIGH	exon_loss_variant&splice_acceptor_variant&splice_donor_variant&splice_region_variant&intron_variant	PRDM7	ENSG00000126856	transcript	ENST00000449207.8	protein_coding	HIGH	exon_loss_variant&splice_acceptor_variant&splice_donor_variant&splice_region_variant&intron_variant	Hair_colour__natural__before_greying_:_Red__UKB_data_field_1747_2_,Hair_colour__natural__before_greying_:_Red__UKB_data_field_1747_2_,White_matter_microstructure__mean_diusivities_,White_matter_microstructure__radial_diusivities_,White_matter_microstructure__fractional_anisotropy_,White_matter_microstructure__fractional_anisotropy_,White_matter_microstructure__radial_diusivities_,White_matter_microstructure__mean_diusivities_,White_matter_microstructure__radial_diusivities_,White_matter_microstructure__fractional_anisotropy_,White_matter_microstructure__fractional_anisotropy_,White_matter_microstructure__radial_diusivities_,White_matter_microstructure__mean_diusivities_,White_matter_microstructure__radial_diusivities_,White_matter_microstructure__fractional_anisotropy_,White_matter_microstructure__fractional_anisotropy_,White_matter_microstructure__radial_diusivities_,White_matter_microstructure__mean_diusivities_,White_matter_microstructure__radial_diusivities_,White_matter_microstructure__fractional_anisotropy_,White_matter_microstructure__fractional_anisotropy_,White_matter_microstructure__radial_diusivities_,White_matter_microstructure__mean_diusivities_,White_matter_microstructure__radial_diusivities_,White_matter_microstructure__fractional_anisotropy_,White_matter_microstructure__fractional_anisotropy_,White_matter_microstructure__radial_diusivities_,Hair_color	7e-11,1e-17,4e-08,2e-08,2e-08,3e-09,9e-10,4e-08,2e-08,2e-08,3e-09,9e-10,4e-08,2e-08,2e-08,3e-09,9e-10,4e-08,2e-08,2e-08,3e-09,9e-10,4e-08,2e-08,2e-08,3e-09,9e-10,0	1.07,0.76	.,.,NR,NR,NR,NR,NR,NR,NR,NR,NR,NR,NR,NR,NR,NR,NR,NR,NR,NR,NR,NR,NR,NR,NR,NR,NR,.	3.47374e+223	Enhancer	.	.
16	90094454	Sniffles2.INS.4475MF	N	<INS:51>	INS	INS	51	29.651	168.246	888	871	17	0.0191	novel	0.00507	0.00507	low_frequency	0.00622	0.00347	0.00298	0.00915	0.00292	0.00517	0.00638	0.00347	0.00301	0.00926	0.00305	1	1	1	1	1	1	1	1	1	1	0.00113	0.988	0	0	0.287	0.000295	0.0017	0.153	difficult	GRCh38_gclt25orgt65_slop50;GRCh38_SimpleRepeat_homopolymer_4to6_slop5;GRCh38_lowmappabilityall;GRCh38_nonunique_l100_m2_e1;GRCh38_allOtherDifficultregions;GRCh38_gnomAD_InbreedingCoeff_slop1bp_merge1000bp;GRCh38_segdups_gt10kb;GRCh38_chainSelf;GRCh38_segdups;GRCh38_chainSelf_gt10kb;GRCh38_alllowmapandsegdupregions;GRCh38_alldifficultregions	TUBB8P7	ENSG00000261812	transcript	ENST00000564451.1	processed_transcript	MODIFIER	non_coding_transcript_exon_variant	.	.	.	.	.	.	.	.	.	.	.	.	Enhancer	.	.
16	90113348	Sniffles2.INS.448FMF	N	<INS:1459>	INS	INS	1459	426.625	37.763	888	845	43	0.0484	novel	0.00113	0.00113	rare	0.00415	0	0	0	0	0.00118	0.00439	0	0	0	0	1	1	1	1	1	1	1	1	1	1	0.00113	0.995	0	0	0.573	5.12e-06	3.22e-05	0.12	difficult	GRCh38_SimpleRepeat_homopolymer_4to6_slop5;GRCh38_lowmappabilityall;GRCh38_nonunique_l100_m2_e1;GRCh38_allOtherDifficultregions;GRCh38_gnomAD_InbreedingCoeff_slop1bp_merge1000bp;GRCh38_segdups_gt10kb;GRCh38_segdups;GRCh38_alllowmapandsegdupregions;GRCh38_alldifficultregions	ENSG00000261172;FAM157C	ENSG00000261172;ENSG00000260528	transcript;gene_variant	ENST00000565965.1;ENSG00000260528	pseudogene;.	MODIFIER;MODIFIER	intron_variant;intragenic_variant	.	.	.	.	.	.	.	.	.	.	.	.	Enhancer	.	.
16	90117381	Sniffles2.DEL.44ADMF	N	<DEL:-63>	DEL	DEL	-63	63.911	350.216	888	880	8	0.00901	novel	0.0135	0.0135	low_frequency	0.0166	0.0174	0.0149	0.00915	0.00877	0.0136	0.0169	0.0174	0.0152	0.00915	0.00882	1	1	1	1	1	1	1	1	1	1	0.00282	0.967	0	0	0.237	0.0129	0.015	0.709	difficult	GRCh38_AllTandemRepeatsandHomopolymers_slop5;GRCh38_AllTandemRepeats_gt100bp_slop5;GRCh38_allTandemRepeats;GRCh38_AllTandemRepeats_201to10000bp_slop5;GRCh38_lowmappabilityall;GRCh38_nonunique_l100_m2_e1;GRCh38_nonunique_l250_m0_e0;GRCh38_segdups_gt10kb;GRCh38_segdups;GRCh38_alllowmapandsegdupregions;GRCh38_alldifficultregions	ENSG00000261172;FAM157C	ENSG00000261172;ENSG00000260528	transcript;gene_variant	ENST00000565965.1;ENSG00000260528	pseudogene;.	MODIFIER;MODIFIER	intron_variant;intragenic_variant	.	.	.	.	.	.	.	.	.	.	.	.	.	.	.
16	90117508	Sniffles2.INS.4492MF	N	<INS:2705>	INS	INS	2705	314.278	290.955	888	866	22	0.0248	novel	0.00619	0.00619	low_frequency	0.0124	0	0.00893	0	0.00585	0.00635	0.0129	0	0.00932	0	0.00592	1	1	1	1	1	1	1	1	1	1	0.00113	0.985	0	0	0.278	0.000224	0.00124	0.252	difficult	GRCh38_AllTandemRepeatsandHomopolymers_slop5;GRCh38_AllTandemRepeats_gt100bp_slop5;GRCh38_allTandemRepeats;GRCh38_AllTandemRepeats_201to10000bp_slop5;GRCh38_lowmappabilityall;GRCh38_nonunique_l100_m2_e1;GRCh38_nonunique_l250_m0_e0;GRCh38_segdups_gt10kb;GRCh38_segdups;GRCh38_alllowmapandsegdupregions;GRCh38_alldifficultregions	ENSG00000261172;FAM157C	ENSG00000261172;ENSG00000260528	transcript;gene_variant	ENST00000565965.1;ENSG00000260528	pseudogene;.	MODIFIER;MODIFIER	intron_variant;intragenic_variant	.	.	.	.	.	.	.	.	.	.	.	.	.	.	.
16	90117534	Sniffles2.INS.4494MF	N	<INS:3633>	INS	INS	3633	223.47	282.301	888	879	9	0.0101	novel	0.00282	0.00282	rare	0.00415	0	0.00298	0	0.00585	0.00284	0.00424	0	0.00301	0	0.00588	0.00208	1	1	1	1	0.00212	1	1	1	1	0.00113	0.993	0	0	0.3	0.000439	0.00177	0.302	difficult	GRCh38_AllTandemRepeatsandHomopolymers_slop5;GRCh38_AllTandemRepeats_gt100bp_slop5;GRCh38_allTandemRepeats;GRCh38_AllTandemRepeats_201to10000bp_slop5;GRCh38_lowmappabilityall;GRCh38_nonunique_l100_m2_e1;GRCh38_nonunique_l250_m0_e0;GRCh38_segdups_gt10kb;GRCh38_segdups;GRCh38_alllowmapandsegdupregions;GRCh38_alldifficultregions	ENSG00000261172;FAM157C	ENSG00000261172;ENSG00000260528	transcript;gene_variant	ENST00000565965.1;ENSG00000260528	pseudogene;.	MODIFIER;MODIFIER	intron_variant;intragenic_variant	.	.	.	.	.	.	.	.	.	.	.	.	.	.	.
16	90118127	Sniffles2.INS.4496MF	N	<INS:168>	INS	INS	168	137.543	143.988	888	882	6	0.00676	novel	0.0591	0.0591	common	0.0726	0.059	0.0684	0.0366	0.0526	0.0595	0.0741	0.059	0.0684	0.0366	0.0529	0.356	0.394	0.00325	1	1	0.366	0.394	0.00325	1	1	0.0208	0.864	0.0714	0.0714	0.319	0.0126	0.0539	0.315	difficult	GRCh38_AllTandemRepeatsandHomopolymers_slop5;GRCh38_AllTandemRepeats_gt100bp_slop5;GRCh38_allTandemRepeats;GRCh38_AllTandemRepeats_201to10000bp_slop5;GRCh38_lowmappabilityall;GRCh38_nonunique_l100_m2_e1;GRCh38_segdups_gt10kb;GRCh38_segdups;GRCh38_alllowmapandsegdupregions;GRCh38_alldifficultregions	ENSG00000261172;FAM157C	ENSG00000261172;ENSG00000260528	transcript;gene_variant	ENST00000565965.1;ENSG00000260528	pseudogene;.	MODIFIER;MODIFIER	intron_variant;intragenic_variant	.	.	.	.	.	.	.	.	.	.	.	.	.	.	.
16	90118212	Sniffles2.INS.449AMF	N	<INS:19415>	INS	INS	19415	369.817	180.312	888	878	10	0.0113	novel	0.00113	0.00113	rare	0.00208	0	0.00298	0	0	0.00114	0.00213	0	0.00301	0	0	1	1	1	1	1	1	1	1	1	1	0	0.998	0	0	0.0688	3.07e-06	2.8e-05	0.0945	difficult	GRCh38_AllTandemRepeatsandHomopolymers_slop5;GRCh38_AllTandemRepeats_gt100bp_slop5;GRCh38_allTandemRepeats;GRCh38_AllTandemRepeats_201to10000bp_slop5;GRCh38_lowmappabilityall;GRCh38_nonunique_l100_m2_e1;GRCh38_nonunique_l250_m0_e0;GRCh38_segdups_gt10kb;GRCh38_segdups;GRCh38_alllowmapandsegdupregions;GRCh38_alldifficultregions	ENSG00000261172;FAM157C	ENSG00000261172;ENSG00000260528	transcript;gene_variant	ENST00000565965.1;ENSG00000260528	pseudogene;.	MODIFIER;MODIFIER	intron_variant;intragenic_variant	.	.	.	.	.	.	.	.	.	.	.	.	.	.	.
16	90118256	Sniffles2.INS.4499MF	N	<INS:2455>	INS	INS	2455	313.294	107.148	888	875	13	0.0146	novel	0.00225	0.00225	rare	0.00622	0	0	0	0.00292	0.00229	0.00638	0	0	0	0.00296	1	1	1	1	1	1	1	1	1	1	0.000563	0.994	0	0	0.366	4.92e-05	0.000364	0.277	difficult	GRCh38_AllTandemRepeatsandHomopolymers_slop5;GRCh38_AllTandemRepeats_gt100bp_slop5;GRCh38_allTandemRepeats;GRCh38_AllTandemRepeats_201to10000bp_slop5;GRCh38_lowmappabilityall;GRCh38_nonunique_l100_m2_e1;GRCh38_segdups_gt10kb;GRCh38_segdups;GRCh38_alllowmapandsegdupregions;GRCh38_alldifficultregions	ENSG00000261172;FAM157C	ENSG00000261172;ENSG00000260528	transcript;gene_variant	ENST00000565965.1;ENSG00000260528	pseudogene;.	MODIFIER;MODIFIER	intron_variant;intragenic_variant	.	.	.	.	.	.	.	.	.	.	.	.	.	.	.
16	90118261	Sniffles2.INS.4497MF	N	<INS:862>	INS	INS	862	251.346	124.921	888	879	9	0.0101	novel	0.00394	0.00394	rare	0.00208	0.0104	0.00893	0	0	0.00398	0.00213	0.0104	0.00898	0	0	1	1	1	1	1	1	1	1	1	1	0.00225	0.988	0	0	0.342	0.000145	0.000806	0.206	difficult	GRCh38_AllTandemRepeatsandHomopolymers_slop5;GRCh38_AllTandemRepeats_gt100bp_slop5;GRCh38_allTandemRepeats;GRCh38_AllTandemRepeats_201to10000bp_slop5;GRCh38_lowmappabilityall;GRCh38_nonunique_l100_m2_e1;GRCh38_segdups_gt10kb;GRCh38_segdups;GRCh38_alllowmapandsegdupregions;GRCh38_alldifficultregions	ENSG00000261172;FAM157C	ENSG00000261172;ENSG00000260528	transcript;gene_variant	ENST00000565965.1;ENSG00000260528	pseudogene;.	MODIFIER;MODIFIER	intron_variant;intragenic_variant	.	.	.	.	.	.	.	.	.	.	.	.	.	.	.
16	90119782	Sniffles2.DEL.44AEMF	N	<DEL:-54>	DEL	DEL	-54	26.731	217.043	888	816	72	0.0811	novel	0.0124	0.0124	low_frequency	0.0124	0.0347	0	0.00915	0.00877	0.0135	0.0139	0.0362	0	0.00962	0.00955	1	1	1	1	1	1	1	1	1	1	0.0045	0.966	0	0	0.364	0.00454	0.0188	0.419	difficult	GRCh38_lowmappabilityall;GRCh38_nonunique_l100_m2_e1;GRCh38_nonunique_l250_m0_e0;GRCh38_segdups_gt10kb;GRCh38_segdups;GRCh38_alllowmapandsegdupregions;GRCh38_alldifficultregions	ENSG00000261172;FAM157C	ENSG00000261172;ENSG00000260528	transcript;gene_variant	ENST00000565965.1;ENSG00000260528	pseudogene;.	MODIFIER;MODIFIER	intron_variant;intragenic_variant	.	.	.	.	.	.	.	.	.	.	.	.	Open chromatin	.	.
16	90122130	Sniffles2.DEL.44AFMF	N	<DEL:-153>	DEL	DEL	-153	79.783	243.217	888	790	98	0.11	novel	0.00732	0.00732	low_frequency	0.0104	0.00694	0.00893	0	0.00877	0.00823	0.0122	0.00741	0.0106	0	0.00993	0.0207	1	1	1	1	0.0244	1	1	1	1	0.00338	0.98	0	0	0.381	0.000339	0.00169	0.209	difficult	GRCh38_AllTandemRepeatsandHomopolymers_slop5;GRCh38_AllTandemRepeats_gt100bp_slop5;GRCh38_allTandemRepeats;GRCh38_SimpleRepeat_homopolymer_4to6_slop5;GRCh38_AllTandemRepeats_201to10000bp_slop5;GRCh38_lowmappabilityall;GRCh38_nonunique_l100_m2_e1;GRCh38_allOtherDifficultregions;GRCh38_gnomAD_InbreedingCoeff_slop1bp_merge1000bp;GRCh38_segdups_gt10kb;GRCh38_gt5segdups_gt10kb_gt99percidentity;GRCh38_segdups;GRCh38_alllowmapandsegdupregions;GRCh38_alldifficultregions	ENSG00000261172;FAM157C	ENSG00000261172;ENSG00000260528	transcript;gene_variant	ENST00000565965.1;ENSG00000260528	pseudogene;.	MODIFIER;MODIFIER	intron_variant;intragenic_variant	.	.	.	.	.	.	.	.	.	.	.	.	Enhancer	.	.
16	90122407	Sniffles2.BND.44C3MF	N	<BND:44C3MF>	BND	OTHER	.	0	800.401	888	790	98	0.11	not_compared	0.00113	0.00113	rare	0	0	0.00298	0.00305	0	0.00127	0	0	0.00347	0.00318	0	1	1	1	1	1	1	1	1	1	1	0.000563	0.997	0	0	0.35	6.15e-06	0.000682	0.0233	difficult	GRCh38_AllTandemRepeatsandHomopolymers_slop5;GRCh38_AllTandemRepeats_gt100bp_slop5;GRCh38_allTandemRepeats;GRCh38_AllTandemRepeats_201to10000bp_slop5;GRCh38_lowmappabilityall;GRCh38_nonunique_l100_m2_e1;GRCh38_nonunique_l250_m0_e0;GRCh38_segdups_gt10kb;GRCh38_gt5segdups_gt10kb_gt99percidentity;GRCh38_segdups;GRCh38_alllowmapandsegdupregions;GRCh38_alldifficultregions	ENSG00000261172;FAM157C	ENSG00000261172;ENSG00000260528	transcript;transcript	ENST00000565965.1;ENST00000570230.1	pseudogene;pseudogene	HIGH;HIGH	transcript_ablation;transcript_ablation	.	.	.	.	.	.	.	.	.	.	.	.	Enhancer	.	.
16	90123631	Sniffles2.BND.44C2MF	N	<BND:44C2MF>	BND	OTHER	.	0	1376.15	888	801	87	0.098	not_compared	0.00957	0.00957	low_frequency	0.00415	0.0208	0	0	0.0263	0.0106	0.00481	0.0224	0	0	0.0294	1	0.000549	1	1	0.102	1	0.000634	1	1	0.114	0.00282	0.985	0.143	0.143	0.375	0.000692	0.00387	0.243	difficult	GRCh38_SimpleRepeat_homopolymer_4to6_slop5;GRCh38_lowmappabilityall;GRCh38_nonunique_l100_m2_e1;GRCh38_nonunique_l250_m0_e0;GRCh38_segdups_gt10kb;GRCh38_gt5segdups_gt10kb_gt99percidentity;GRCh38_segdups;GRCh38_alllowmapandsegdupregions;GRCh38_alldifficultregions	ENSG00000261172;FAM157C	ENSG00000261172;ENSG00000260528	transcript;transcript	ENST00000565965.1;ENST00000570230.1	pseudogene;pseudogene	HIGH;HIGH	transcript_ablation;transcript_ablation	.	.	.	.	.	.	.	.	.	.	.	.	Enhancer	.	.
16	90123631	Sniffles2.BND.44C4MF	N	<BND:44C4MF>	BND	OTHER	.	0	791.688	888	746	142	0.16	not_compared	0.00282	0.00282	rare	0.00415	0.00347	0.00298	0	0.00292	0.00335	0.00518	0.00394	0.00368	0	0.0036	1	1	1	1	1	1	1	1	1	1	0	0.994	0	0	0.181	5.63e-05	0.00025	0.191	difficult	GRCh38_SimpleRepeat_homopolymer_4to6_slop5;GRCh38_lowmappabilityall;GRCh38_nonunique_l100_m2_e1;GRCh38_nonunique_l250_m0_e0;GRCh38_segdups_gt10kb;GRCh38_gt5segdups_gt10kb_gt99percidentity;GRCh38_segdups;GRCh38_alllowmapandsegdupregions;GRCh38_alldifficultregions	ENSG00000261172;FAM157C	ENSG00000261172;ENSG00000260528	transcript;transcript	ENST00000565965.1;ENST00000570230.1	pseudogene;pseudogene	HIGH;HIGH	transcript_ablation;transcript_ablation	.	.	.	.	.	.	.	.	.	.	.	.	Enhancer	.	.
16	90123631	Sniffles2.BND.44C5MF	N	<BND:44C5MF>	BND	OTHER	.	0	1433.18	888	714	174	0.196	not_compared	0.00563	0.00563	low_frequency	0.00622	0	0.00595	0.0122	0.00292	0.007	0.00829	0	0.00769	0.0132	0.00385	1	1	1	0.0183	1	1	1	1	0.0198	1	0.00113	0.989	0	0	0.301	0.000143	0.0042	0.321	difficult	GRCh38_SimpleRepeat_homopolymer_4to6_slop5;GRCh38_lowmappabilityall;GRCh38_nonunique_l100_m2_e1;GRCh38_nonunique_l250_m0_e0;GRCh38_segdups_gt10kb;GRCh38_gt5segdups_gt10kb_gt99percidentity;GRCh38_segdups;GRCh38_alllowmapandsegdupregions;GRCh38_alldifficultregions	ENSG00000261172;FAM157C	ENSG00000261172;ENSG00000260528	transcript;transcript	ENST00000565965.1;ENST00000570230.1	pseudogene;pseudogene	HIGH;HIGH	transcript_ablation;transcript_ablation	.	.	.	.	.	.	.	.	.	.	.	.	Enhancer	.	.
16	90145129	Sniffles2.INS.449DMF	N	<INS:143>	INS	INS	143	24.179	86.6	888	765	123	0.138	novel	0.0557	0.0557	common	0.0124	0.0625	0.14	0.0274	0.0556	0.0647	0.0156	0.0677	0.164	0.0288	0.0674	1	0.432	0.1	1	1	1	0.46	0.218	1	1	0.018	0.875	0.0435	0.0435	0.302	0.0129	0.0324	0.416	difficult	GRCh38_lowmappabilityall;GRCh38_nonunique_l100_m2_e1;GRCh38_nonunique_l250_m0_e0;GRCh38_segdups_gt10kb;GRCh38_chainSelf;GRCh38_gt5segdups_gt10kb_gt99percidentity;GRCh38_segdups;GRCh38_chainSelf_gt10kb;GRCh38_alllowmapandsegdupregions;GRCh38_alldifficultregions	RNU6-355P;ENSG00000261172;FAM157C	ENSG00000222359;ENSG00000261172;ENSG00000260528	transcript;transcript;gene_variant	ENST00000410427.1;ENST00000565965.1;ENSG00000260528	snRNA;pseudogene;.	MODIFIER;MODIFIER;MODIFIER	downstream_gene_variant;intron_variant;intragenic_variant	.	.	.	.	.	.	.	.	.	.	.	.	.	.	.
16	90147373	Sniffles2.DEL.44B6MF	N	<DEL:-1068>	DEL	DEL	-1068	13.975	38.233	888	773	115	0.13	novel	0.00338	0.00338	rare	0.00415	0	0.0119	0	0	0.00388	0.0051	0	0.0144	0	0	1	1	0.0179	1	1	1	1	0.0216	1	1	0.00169	0.991	0	0	0.301	8.71e-05	0.000875	0.171	difficult	GRCh38_SimpleRepeat_homopolymer_4to6_slop5;GRCh38_lowmappabilityall;GRCh38_nonunique_l100_m2_e1;GRCh38_nonunique_l250_m0_e0;GRCh38_segdups_gt10kb;GRCh38_chainSelf;GRCh38_gt5segdups_gt10kb_gt99percidentity;GRCh38_segdups;GRCh38_chainSelf_gt10kb;GRCh38_alllowmapandsegdupregions;GRCh38_alldifficultregions	RNU6-355P;ENSG00000261172;FAM157C	ENSG00000222359;ENSG00000261172;ENSG00000260528	transcript;transcript;gene_variant	ENST00000410427.1;ENST00000565965.1;ENSG00000260528	snRNA;pseudogene;.	MODIFIER;MODIFIER;MODIFIER	downstream_gene_variant;intron_variant;intragenic_variant	.	.	.	.	.	.	.	.	.	.	.	.	.	.	.
16	90151634	Sniffles2.DEL.44B7MF	N	<DEL:-62>	DEL	DEL	-62	50.514	287.336	888	785	103	0.116	novel	0.0101	0.0101	low_frequency	0.0187	0	0.0179	0	0.00877	0.0115	0.0224	0	0.0206	0	0.0102	0.0732	1	1	1	0.0088	0.0874	1	1	1	0.0102	0.00563	0.971	0	0	0.376	0.000475	0.00219	0.28	difficult	GRCh38_SimpleRepeat_homopolymer_4to6_slop5;GRCh38_lowmappabilityall;GRCh38_nonunique_l100_m2_e1;GRCh38_segdups_gt10kb;GRCh38_chainSelf;GRCh38_gt5segdups_gt10kb_gt99percidentity;GRCh38_segdups;GRCh38_chainSelf_gt10kb;GRCh38_alllowmapandsegdupregions;GRCh38_alldifficultregions	ENSG00000261172;FAM157C	ENSG00000261172;ENSG00000260528	transcript;gene_variant	ENST00000565965.1;ENSG00000260528	pseudogene;.	MODIFIER;MODIFIER	intron_variant;intragenic_variant	.	.	.	.	.	.	.	.	.	.	.	.	.	.	.
16	90161479	Sniffles2.DEL.44B8MF	N	<DEL:-78>	DEL	DEL	-78	113.273	307.499	888	784	104	0.117	novel	0.00845	0.00845	low_frequency	0.0208	0	0.00893	0	0.00585	0.00957	0.0242	0	0.0103	0	0.00694	0.00268	1	1	1	0.00293	0.00362	1	1	1	0.00348	0.00563	0.975	0	0	0.438	0.000201	0.00142	0.216	difficult	GRCh38_SimpleRepeat_homopolymer_4to6_slop5;GRCh38_lowmappabilityall;GRCh38_nonunique_l100_m2_e1;GRCh38_nonunique_l250_m0_e0;GRCh38_segdups_gt10kb;GRCh38_chainSelf;GRCh38_gt5segdups_gt10kb_gt99percidentity;GRCh38_segdups;GRCh38_chainSelf_gt10kb;GRCh38_alllowmapandsegdupregions;GRCh38_alldifficultregions	ENSG00000261172;FAM157C	ENSG00000261172;ENSG00000260528	transcript;transcript	ENST00000565965.1;ENST00000570230.1	pseudogene;pseudogene	MODIFIER;MODIFIER	intron_variant;intron_variant	.	.	.	.	.	.	.	.	.	.	.	.	Open chromatin	.	.
16	90162038	Sniffles2.INS.44A2MF	N	<INS:5657>	INS	INS	5657	40.08	3.483	888	742	146	0.164	novel	0.00563	0.00563	low_frequency	0.00622	0.00694	0.00298	0.00305	0.00877	0.00674	0.00754	0.00794	0.00376	0.00338	0.011	0.00624	1	1	1	1	0.00756	1	1	1	1	0.00169	0.986	0	0	0.354	0.000209	0.00072	0.273	difficult	GRCh38_lowmappabilityall;GRCh38_nonunique_l100_m2_e1;GRCh38_allOtherDifficultregions;GRCh38_population_CNV_FP_regions;GRCh38_segdups_gt10kb;GRCh38_chainSelf;GRCh38_gt5segdups_gt10kb_gt99percidentity;GRCh38_segdups;GRCh38_chainSelf_gt10kb;GRCh38_alllowmapandsegdupregions;GRCh38_alldifficultregions	ENSG00000261172;FAM157C	ENSG00000261172;ENSG00000260528	transcript;transcript	ENST00000565965.1;ENST00000570230.1	pseudogene;pseudogene	MODIFIER;MODIFIER	intron_variant;non_coding_transcript_exon_variant	.	.	.	.	.	.	.	.	.	.	.	.	CTCF Binding Site;Enhancer	.	.
16	90162038	Sniffles2.INS.44A3MF	N	<INS:9024>	INS	INS	9024	35.557	2.887	888	774	114	0.128	novel	0.00169	0.00169	rare	0	0.00347	0.00595	0	0	0.00194	0	0.00376	0.00699	0	0	1	1	1	1	1	1	1	1	1	1	0.00113	0.994	0	0	0.388	2.36e-05	0.000171	0.18	difficult	GRCh38_lowmappabilityall;GRCh38_nonunique_l100_m2_e1;GRCh38_allOtherDifficultregions;GRCh38_population_CNV_FP_regions;GRCh38_segdups_gt10kb;GRCh38_chainSelf;GRCh38_gt5segdups_gt10kb_gt99percidentity;GRCh38_segdups;GRCh38_chainSelf_gt10kb;GRCh38_alllowmapandsegdupregions;GRCh38_alldifficultregions	ENSG00000261172;FAM157C	ENSG00000261172;ENSG00000260528	transcript;transcript	ENST00000565965.1;ENST00000570230.1	pseudogene;pseudogene	MODIFIER;MODIFIER	intron_variant;non_coding_transcript_exon_variant	.	.	.	.	.	.	.	.	.	.	.	.	CTCF Binding Site;Enhancer	.	.
16	90162642	Sniffles2.DEL.44B9MF	N	<DEL:-3418>	DEL	DEL	-3418	79.045	298.967	888	803	85	0.0957	novel	0.205	0.205	common	0.305	0.181	0.262	0.0823	0.146	0.224	0.334	0.193	0.292	0.086	0.169	1.47e-06	0.00447	0.000525	0.604	0.133	4.96e-08	0.00395	6.1e-05	0.606	0.0781	0.105	0.596	0.224	0.224	0.331	0.0457	0.135	0.304	difficult	GRCh38_AllHomopolymers_gt6bp_imperfectgt10bp_slop5;GRCh38_AllTandemRepeatsandHomopolymers_slop5;GRCh38_SimpleRepeat_homopolymer_7to11_slop5;GRCh38_SimpleRepeat_homopolymer_4to6_slop5;GRCh38_SimpleRepeat_imperfecthomopolgt10_slop5;GRCh38_lowmappabilityall;GRCh38_nonunique_l100_m2_e1;GRCh38_nonunique_l250_m0_e0;GRCh38_allOtherDifficultregions;GRCh38_population_CNV_FP_regions;GRCh38_segdups_gt10kb;GRCh38_chainSelf;GRCh38_gt5segdups_gt10kb_gt99percidentity;GRCh38_segdups;GRCh38_chainSelf_gt10kb;GRCh38_alllowmapandsegdupregions;GRCh38_alldifficultregions	FAM157C;FAM157C;FAM157C;FAM157C;ENSG00000261172	ENSG00000260528;ENSG00000260528;ENSG00000260528;ENSG00000260528;ENSG00000261172	transcript;transcript;transcript;transcript;transcript	ENST00000570230.1;ENST00000570230.1;ENST00000570230.1;ENST00000570230.1;ENST00000565965.1	pseudogene;pseudogene;pseudogene;pseudogene;pseudogene	HIGH;HIGH;HIGH;HIGH;MODIFIER	exon_loss_variant;exon_loss_variant&stop_lost&missense_variant&conservative_inframe_deletion;frameshift_variant;stop_lost&conservative_inframe_deletion;intron_variant	.	.	.	.	.	.	.	.	.	.	.	.	Enhancer;CTCF Binding Site	.	.
16	90163568	Sniffles2.INS.44A5MF	N	<INS:3384>	INS	INS	3384	50.37	251.071	888	712	176	0.198	novel	0.00394	0.00394	rare	0	0.00347	0.00595	0.00915	0.00292	0.00492	0	0.00455	0.00746	0.0111	0.00365	1	1	1	1	1	1	1	1	1	1	0.00113	0.99	0	0	0.32	0.000383	0.00307	0.199	difficult	GRCh38_SimpleRepeat_homopolymer_4to6_slop5;GRCh38_lowmappabilityall;GRCh38_nonunique_l100_m2_e1;GRCh38_allOtherDifficultregions;GRCh38_population_CNV_FP_regions;GRCh38_segdups_gt10kb;GRCh38_chainSelf;GRCh38_gt5segdups_gt10kb_gt99percidentity;GRCh38_segdups;GRCh38_chainSelf_gt10kb;GRCh38_alllowmapandsegdupregions;GRCh38_alldifficultregions	ENSG00000261172;FAM157C	ENSG00000261172;ENSG00000260528	transcript;transcript	ENST00000565965.1;ENST00000570230.1	pseudogene;pseudogene	MODIFIER;MODIFIER	intron_variant;intron_variant	.	.	.	.	.	.	.	.	.	.	.	.	.	.	.
16	90164822	Sniffles2.INS.44A7MF	N	<INS:3387>	INS	INS	3387	48.09	236.279	888	730	158	0.178	novel	0.00451	0.00451	rare	0	0.00694	0.0119	0.00305	0.00292	0.00548	0	0.0084	0.0152	0.00368	0.0035	1	1	1	1	1	1	1	1	1	1	0.00169	0.988	0	0	0.311	0.00812	0.00901	0.902	difficult	GRCh38_lowmappabilityall;GRCh38_nonunique_l100_m2_e1;GRCh38_nonunique_l250_m0_e0;GRCh38_allOtherDifficultregions;GRCh38_population_CNV_FP_regions;GRCh38_segdups_gt10kb;GRCh38_chainSelf;GRCh38_gt5segdups_gt10kb_gt99percidentity;GRCh38_segdups;GRCh38_chainSelf_gt10kb;GRCh38_alllowmapandsegdupregions;GRCh38_alldifficultregions	ENSG00000261172;FAM157C	ENSG00000261172;ENSG00000260528	transcript;transcript	ENST00000565965.1;ENST00000570230.1	pseudogene;pseudogene	MODIFIER;MODIFIER	intron_variant;intron_variant	.	.	.	.	.	.	.	.	.	.	.	.	Enhancer	.	.
16	90166269	Sniffles2.INS.44A8MF	N	<INS:3379>	INS	INS	3379	57.627	222.07	888	756	132	0.149	novel	0.00451	0.00451	rare	0	0.0139	0.00298	0.00305	0.00585	0.00529	0	0.017	0.00362	0.00338	0.00676	1	0.0209	1	1	0.00293	1	0.0255	1	1	0.00339	0.00113	0.991	0	0	0.275	0.00107	0.0119	0.367	difficult	GRCh38_lowmappabilityall;GRCh38_nonunique_l100_m2_e1;GRCh38_allOtherDifficultregions;GRCh38_population_CNV_FP_regions;GRCh38_segdups_gt10kb;GRCh38_chainSelf;GRCh38_gt5segdups_gt10kb_gt99percidentity;GRCh38_segdups;GRCh38_chainSelf_gt10kb;GRCh38_alllowmapandsegdupregions;GRCh38_alldifficultregions	ENSG00000261172;FAM157C	ENSG00000261172;ENSG00000260528	transcript;transcript	ENST00000565965.1;ENST00000570230.1	pseudogene;pseudogene	MODIFIER;MODIFIER	intron_variant;intron_variant	.	.	.	.	.	.	.	.	.	.	.	.	TF binding;CTCF Binding Site	.	.
16	90166577	Sniffles2.DEL.44BAMF	N	<DEL:-1176>	DEL	DEL	-1176	9.016	33.017	888	793	95	0.107	novel	0.00338	0.00338	rare	0.0083	0.00347	0	0	0.00292	0.00378	0.00962	0.00376	0	0	0.00338	1	1	1	1	1	1	1	1	1	1	0.00113	0.991	0	0	0.326	1.95e-05	0.000221	0.144	difficult	GRCh38_gclt25orgt65_slop50;GRCh38_SimpleRepeat_homopolymer_4to6_slop5;GRCh38_lowmappabilityall;GRCh38_nonunique_l100_m2_e1;GRCh38_nonunique_l250_m0_e0;GRCh38_allOtherDifficultregions;GRCh38_population_CNV_FP_regions;GRCh38_segdups_gt10kb;GRCh38_chainSelf;GRCh38_segdups;GRCh38_chainSelf_gt10kb;GRCh38_alllowmapandsegdupregions;GRCh38_alldifficultregions	ENSG00000261172;FAM157C	ENSG00000261172;ENSG00000260528	transcript;transcript	ENST00000565965.1;ENST00000570230.1	pseudogene;pseudogene	MODIFIER;MODIFIER	intron_variant;intron_variant	.	.	.	.	.	.	.	.	.	.	.	.	TF binding;CTCF Binding Site	.	.
16	90167524	Sniffles2.DEL.44BBMF	N	<DEL:-4078>	DEL	DEL	-4078	0.577	21.203	888	797	91	0.102	novel	0.00113	0.00113	rare	0	0.00347	0	0.00305	0	0.00126	0	0.00376	0	0.00312	0	1	1	1	1	1	1	1	1	1	1	0.000563	0.999	0.5	0.5	0.471	2.97e-05	0.000283	0.31	difficult	GRCh38_gclt25orgt65_slop50;GRCh38_AllTandemRepeats_51to200bp_slop5;GRCh38_AllTandemRepeatsandHomopolymers_slop5;GRCh38_AllTandemRepeats_gt100bp_slop5;GRCh38_allTandemRepeats;GRCh38_SimpleRepeat_homopolymer_4to6_slop5;GRCh38_AllTandemRepeats_201to10000bp_slop5;GRCh38_lowmappabilityall;GRCh38_nonunique_l100_m2_e1;GRCh38_nonunique_l250_m0_e0;GRCh38_allOtherDifficultregions;GRCh38_population_CNV_FP_regions;GRCh38_segdups_gt10kb;GRCh38_chainSelf;GRCh38_gt5segdups_gt10kb_gt99percidentity;GRCh38_segdups;GRCh38_chainSelf_gt10kb;GRCh38_alllowmapandsegdupregions;GRCh38_alldifficultregions	ENSG00000261172&FAM157C;ENSG00000261172;ENSG00000261172;CICP25;FAM157C	ENSG00000261172&ENSG00000260528;ENSG00000261172;ENSG00000261172;ENSG00000277349;ENSG00000260528	gene_variant;transcript;transcript;transcript;transcript	ENSG00000261172;ENST00000565965.1;ENST00000565965.1;ENST00000621407.1;ENST00000570230.1	.;pseudogene;pseudogene;unprocessed_pseudogene;pseudogene	HIGH;HIGH;MODIFIER;MODIFIER;MODIFIER	bidirectional_gene_fusion;splice_donor_variant&splice_region_variant&intron_variant&non_coding_transcript_exon_variant;upstream_gene_variant;downstream_gene_variant;intron_variant	.	.	.	.	.	.	.	.	.	.	.	.	CTCF Binding Site;CTCF Binding Site;Promoter;TF binding;CTCF Binding Site	.	.
16	90168679	Sniffles2.DEL.44BDMF	N	<DEL:-1987>	DEL	DEL	-1987	110.919	95.583	888	806	82	0.0923	novel	0.00788	0.00788	low_frequency	0.0083	0.00347	0.00893	0.00305	0.0146	0.00868	0.00957	0.00368	0.01	0.00312	0.0166	1	1	1	1	0.0292	1	1	1	1	0.0331	0.00282	0.98	0	0	0.36	0.0029	0.0143	0.424	difficult	GRCh38_gclt25orgt65_slop50;GRCh38_AllTandemRepeatsandHomopolymers_slop5;GRCh38_AllTandemRepeats_gt100bp_slop5;GRCh38_allTandemRepeats;GRCh38_SimpleRepeat_homopolymer_4to6_slop5;GRCh38_AllTandemRepeats_201to10000bp_slop5;GRCh38_lowmappabilityall;GRCh38_nonunique_l100_m2_e1;GRCh38_nonunique_l250_m0_e0;GRCh38_allOtherDifficultregions;GRCh38_population_CNV_FP_regions;GRCh38_segdups_gt10kb;GRCh38_chainSelf;GRCh38_gt5segdups_gt10kb_gt99percidentity;GRCh38_segdups;GRCh38_chainSelf_gt10kb;GRCh38_alllowmapandsegdupregions;GRCh38_alldifficultregions	ENSG00000261172;CICP25;FAM157C	ENSG00000261172;ENSG00000277349;ENSG00000260528	transcript;transcript;transcript	ENST00000565965.1;ENST00000621407.1;ENST00000570230.1	pseudogene;unprocessed_pseudogene;pseudogene	MODIFIER;MODIFIER;MODIFIER	upstream_gene_variant;downstream_gene_variant;intron_variant	.	.	.	.	.	.	.	.	.	.	.	.	.	.	.
16	90168894	Sniffles2.DEL.44BEMF	N	<DEL:-483>	DEL	DEL	-483	155.339	186.858	888	822	66	0.0743	novel	0.0473	0.0473	low_frequency	0.0809	0.0312	0.0417	0.0366	0.0292	0.0511	0.089	0.0328	0.046	0.037	0.0329	0.657	1	1	1	0.127	0.681	1	1	1	0.142	0.0191	0.882	0.037	0.037	0.357	0.00242	0.016	0.241	difficult	GRCh38_gclt25orgt65_slop50;GRCh38_AllTandemRepeatsandHomopolymers_slop5;GRCh38_AllTandemRepeats_gt100bp_slop5;GRCh38_allTandemRepeats;GRCh38_SimpleRepeat_homopolymer_4to6_slop5;GRCh38_AllTandemRepeats_201to10000bp_slop5;GRCh38_lowmappabilityall;GRCh38_nonunique_l100_m2_e1;GRCh38_allOtherDifficultregions;GRCh38_population_CNV_FP_regions;GRCh38_segdups_gt10kb;GRCh38_chainSelf;GRCh38_segdups;GRCh38_chainSelf_gt10kb;GRCh38_alllowmapandsegdupregions;GRCh38_alldifficultregions	ENSG00000261172;CICP25;FAM157C	ENSG00000261172;ENSG00000277349;ENSG00000260528	transcript;transcript;transcript	ENST00000565965.1;ENST00000621407.1;ENST00000570230.1	pseudogene;unprocessed_pseudogene;pseudogene	MODIFIER;MODIFIER;MODIFIER	upstream_gene_variant;downstream_gene_variant;intron_variant	.	.	.	.	.	.	.	.	.	.	.	.	.	.	.
16	90169392	Sniffles2.DEL.44BCMF	N	<DEL:-96>	DEL	DEL	-96	85.908	405.716	888	862	26	0.0293	novel	0.543	0.457	common	0.583	0.549	0.726	0.354	0.485	0.547	0.585	0.564	0.729	0.356	0.488	0.354	0.093	1	0.000327	0.0145	0.686	0.0384	1	0.000302	0.0128	0.549	0.454	0.477	0.421	0.356	0.306	0.399	0.414	difficult	GRCh38_gclt25orgt65_slop50;GRCh38_AllTandemRepeatsandHomopolymers_slop5;GRCh38_AllTandemRepeats_gt100bp_slop5;GRCh38_allTandemRepeats;GRCh38_SimpleRepeat_homopolymer_4to6_slop5;GRCh38_AllTandemRepeats_201to10000bp_slop5;GRCh38_lowmappabilityall;GRCh38_nonunique_l100_m2_e1;GRCh38_nonunique_l250_m0_e0;GRCh38_allOtherDifficultregions;GRCh38_population_CNV_FP_regions;GRCh38_segdups_gt10kb;GRCh38_chainSelf;GRCh38_segdups;GRCh38_chainSelf_gt10kb;GRCh38_alllowmapandsegdupregions;GRCh38_alldifficultregions	ENSG00000261172;CICP25;FAM157C	ENSG00000261172;ENSG00000277349;ENSG00000260528	transcript;transcript;transcript	ENST00000565965.1;ENST00000621407.1;ENST00000570230.1	pseudogene;unprocessed_pseudogene;pseudogene	MODIFIER;MODIFIER;MODIFIER	upstream_gene_variant;downstream_gene_variant;intron_variant	.	.	.	.	.	.	.	.	.	.	.	.	.	.	.
16	90185890	Sniffles2.INS.44ABMF	N	<INS:69>	INS	INS	69	77.223	152.867	888	825	63	0.071	novel	0.212	0.212	common	0.409	0.184	0.196	0.0854	0.0965	0.222	0.456	0.189	0.21	0.087	0.101	0.894	0.0042	0.00606	0.608	0.371	0.674	0.00411	0.00323	0.61	0.375	0.123	0.62	0.242	0.242	0.386	0.0487	0.0945	0.395	difficult	GRCh38_gclt25orgt65_slop50;GRCh38_AllTandemRepeats_51to200bp_slop5;GRCh38_AllTandemRepeatsandHomopolymers_slop5;GRCh38_AllTandemRepeats_gt100bp_slop5;GRCh38_allTandemRepeats;GRCh38_lowmappabilityall;GRCh38_nonunique_l100_m2_e1;GRCh38_segdups_gt10kb;GRCh38_gt5segdups_gt10kb_gt99percidentity;GRCh38_segdups;GRCh38_alllowmapandsegdupregions;GRCh38_alldifficultregions	LINC02193;LINC02193	ENSG00000260923;ENSG00000260923	transcript;gene_variant	ENST00000568947.2;ENSG00000260923	pseudogene;.	MODIFIER;MODIFIER	upstream_gene_variant;intragenic_variant	.	.	.	.	.	.	.	.	.	.	.	.	.	.	.
16	90208241	Sniffles2.DEL.44CBMF	N	<DEL:-2079>	DEL	DEL	-2079	184.564	5.855	888	757	131	0.148	novel	0.00619	0.00619	low_frequency	0.0208	0	0	0	0.00292	0.00727	0.0282	0	0	0	0.00327	0.00268	1	1	1	1	0.00494	1	1	1	1	0.00338	0.983	0	0	0.407	0.000303	0.000848	0.371	difficult	GRCh38_AllHomopolymers_gt6bp_imperfectgt10bp_slop5;GRCh38_AllTandemRepeats_51to200bp_slop5;GRCh38_AllTandemRepeatsandHomopolymers_slop5;GRCh38_allTandemRepeats;GRCh38_SimpleRepeat_homopolymer_7to11_slop5;GRCh38_SimpleRepeat_homopolymer_4to6_slop5;GRCh38_SimpleRepeat_imperfecthomopolgt10_slop5;GRCh38_lowmappabilityall;GRCh38_nonunique_l100_m2_e1;GRCh38_nonunique_l250_m0_e0;GRCh38_allOtherDifficultregions;GRCh38_population_CNV_FP_regions;GRCh38_segdups_gt10kb;GRCh38_segdups;GRCh38_alllowmapandsegdupregions;GRCh38_alldifficultregions	LINC02193	ENSG00000260923	transcript	ENST00000568947.2	pseudogene	MODIFIER	intron_variant	.	.	.	.	.	.	.	.	.	.	.	.	.	.	.
16	90211847	Sniffles2.INS.44CAMF	N	<INS:103>	INS	INS	103	107.709	262.686	888	720	168	0.189	novel	0.00113	0.00113	rare	0.00415	0	0	0	0	0.00139	0.00685	0	0	0	0	1	1	1	1	1	1	1	1	1	1	0.000563	0.997	0	0	0.5	1.33e-05	0.000131	0.0854	difficult	GRCh38_allOtherDifficultregions;GRCh38_population_CNV_FP_regions;GRCh38_segdups_gt10kb;GRCh38_segdups;GRCh38_alllowmapandsegdupregions;GRCh38_alldifficultregions	LINC02193	ENSG00000260923	transcript	ENST00000568947.2	pseudogene	MODIFIER	intron_variant	.	.	.	.	.	.	.	.	.	.	.	.	.	.	.
16	90216624	Sniffles2.DEL.44CDMF	N	<DEL:-290>	DEL	DEL	-290	89.579	129.342	888	724	164	0.185	novel	0.325	0.325	common	0.39	0.323	0.434	0.241	0.208	0.32	0.4	0.324	0.437	0.25	0.195	0.588	0.849	0.753	0.67	5.65e-08	0.00719	0.42	0.311	0.666	7.58e-07	0.246	0.489	0.313	0.313	0.373	0.213	0.298	0.481	difficult	GRCh38_AllTandemRepeatsandHomopolymers_slop5;GRCh38_AllTandemRepeats_gt100bp_slop5;GRCh38_allTandemRepeats;GRCh38_SimpleRepeat_homopolymer_4to6_slop5;GRCh38_AllTandemRepeats_201to10000bp_slop5;GRCh38_lowmappabilityall;GRCh38_nonunique_l100_m2_e1;GRCh38_nonunique_l250_m0_e0;GRCh38_allOtherDifficultregions;GRCh38_gaps_slop15kb;GRCh38_segdups_gt10kb;GRCh38_segdups;GRCh38_alllowmapandsegdupregions;GRCh38_alldifficultregions	LINC02193	ENSG00000260923	transcript	ENST00000568947.2	pseudogene	MODIFIER	non_coding_transcript_exon_variant	.	.	.	.	.	.	.	.	.	.	.	.	Enhancer	.	.
17	116943	Sniffles2.INS.CM10	N	<INS:2953>	INS	INS	2953	342.36	184.201	888	719	169	0.19	novel	0.0349	0.0349	low_frequency	0.0415	0.0312	0.0387	0.0244	0.0351	0.0431	0.0505	0.0391	0.0482	0.0282	0.0465	1.07e-07	1	0.0179	1	0.181	3.49e-07	1	0.0272	1	0.235	0.00957	0.925	0.0189	0.0189	0.206	0.00203	0.017	0.141	difficult	GRCh38_AllTandemRepeatsandHomopolymers_slop5;GRCh38_AllTandemRepeats_gt100bp_slop5;GRCh38_allTandemRepeats;GRCh38_AllTandemRepeats_201to10000bp_slop5;GRCh38_lowmappabilityall;GRCh38_nonunique_l100_m2_e1;GRCh38_allOtherDifficultregions;GRCh38_contigs_lt500kb;GRCh38_segdups_gt10kb;GRCh38_chainSelf;GRCh38_segdups;GRCh38_chainSelf_gt10kb;GRCh38_alllowmapandsegdupregions;GRCh38_alldifficultregions	ENSG00000280136	ENSG00000280136	transcript	ENST00000624936.2	pseudogene	MODIFIER	intron_variant	.	.	.	.	.	.	.	.	.	.	.	.	.	.	.
17	116965	Sniffles2.INS.AM10	N	<INS:238>	INS	INS	238	267.085	114.848	888	837	51	0.0574	novel	0.194	0.194	common	0.174	0.191	0.208	0.223	0.184	0.207	0.186	0.202	0.222	0.232	0.199	0.00126	0.172	0.00377	2.42e-05	0.00356	0.00363	0.189	0.00535	6.42e-05	0.0103	0.0664	0.636	0.108	0.108	0.22	0.0626	0.173	0.304	difficult	GRCh38_AllTandemRepeatsandHomopolymers_slop5;GRCh38_AllTandemRepeats_gt100bp_slop5;GRCh38_allTandemRepeats;GRCh38_AllTandemRepeats_201to10000bp_slop5;GRCh38_lowmappabilityall;GRCh38_nonunique_l100_m2_e1;GRCh38_allOtherDifficultregions;GRCh38_contigs_lt500kb;GRCh38_segdups_gt10kb;GRCh38_chainSelf;GRCh38_segdups;GRCh38_chainSelf_gt10kb;GRCh38_alllowmapandsegdupregions;GRCh38_alldifficultregions	ENSG00000280136	ENSG00000280136	transcript	ENST00000624936.2	pseudogene	MODIFIER	intron_variant	.	.	.	.	.	.	.	.	.	.	.	.	.	.	.
17	117304	Sniffles2.DEL.61M10	N	<DEL:-63>	DEL	DEL	-63	54.089	358.802	888	869	19	0.0214	novel	0.0186	0.0186	low_frequency	0.0124	0.0208	0.0208	0.0183	0.0234	0.019	0.0129	0.0213	0.0212	0.0186	0.0237	1	1	1	0.0454	1	1	1	1	0.0463	1	0.00282	0.958	0	0	0.17	0.00242	0.0228	0.175	difficult	GRCh38_AllTandemRepeatsandHomopolymers_slop5;GRCh38_AllTandemRepeats_gt100bp_slop5;GRCh38_allTandemRepeats;GRCh38_AllTandemRepeats_201to10000bp_slop5;GRCh38_lowmappabilityall;GRCh38_nonunique_l100_m2_e1;GRCh38_allOtherDifficultregions;GRCh38_gnomAD_InbreedingCoeff_slop1bp_merge1000bp;GRCh38_contigs_lt500kb;GRCh38_segdups_gt10kb;GRCh38_chainSelf;GRCh38_segdups;GRCh38_chainSelf_gt10kb;GRCh38_alllowmapandsegdupregions;GRCh38_alldifficultregions	ENSG00000280136	ENSG00000280136	transcript	ENST00000624936.2	pseudogene	MODIFIER	intron_variant	.	.	.	.	.	.	.	.	.	.	.	.	.	.	.
17	117914	Sniffles2.INS.EM10	N	<INS:9282>	INS	INS	9282	253.426	335.32	888	873	15	0.0169	novel	0.00563	0.00563	low_frequency	0.0145	0.00694	0	0.00305	0	0.00573	0.0147	0.00709	0	0.00312	0	9.55e-07	1	1	1	1	9.92e-07	1	1	1	1	0.00169	0.989	0	0	0.319	0.000235	0.00222	0.226	difficult	GRCh38_AllTandemRepeatsandHomopolymers_slop5;GRCh38_AllTandemRepeats_gt100bp_slop5;GRCh38_allTandemRepeats;GRCh38_AllTandemRepeats_201to10000bp_slop5;GRCh38_lowmappabilityall;GRCh38_nonunique_l100_m2_e1;GRCh38_allOtherDifficultregions;GRCh38_contigs_lt500kb;GRCh38_segdups_gt10kb;GRCh38_chainSelf;GRCh38_segdups;GRCh38_chainSelf_gt10kb;GRCh38_alllowmapandsegdupregions;GRCh38_alldifficultregions	ENSG00000280136	ENSG00000280136	transcript	ENST00000624936.2	pseudogene	MODIFIER	intron_variant	.	.	.	.	.	.	.	.	.	.	.	.	CTCF Binding Site	.	.
17	117954	Sniffles2.INS.12M10	N	<INS:8360>	INS	INS	8360	351.483	168.571	888	861	27	0.0304	novel	0.0124	0.0124	low_frequency	0.0208	0.00347	0.00893	0.00915	0.0146	0.0128	0.0213	0.0037	0.00915	0.00943	0.0149	9.04e-08	1	0.00895	0.00917	0.00013	1e-07	1	0.00917	0.00946	0.000134	0.00338	0.977	0	0	0.276	0.00238	0.0126	0.249	difficult	GRCh38_AllTandemRepeatsandHomopolymers_slop5;GRCh38_AllTandemRepeats_gt100bp_slop5;GRCh38_allTandemRepeats;GRCh38_AllTandemRepeats_201to10000bp_slop5;GRCh38_lowmappabilityall;GRCh38_nonunique_l100_m2_e1;GRCh38_allOtherDifficultregions;GRCh38_contigs_lt500kb;GRCh38_segdups_gt10kb;GRCh38_chainSelf;GRCh38_segdups;GRCh38_chainSelf_gt10kb;GRCh38_alllowmapandsegdupregions;GRCh38_alldifficultregions	ENSG00000280136	ENSG00000280136	transcript	ENST00000624936.2	pseudogene	MODIFIER	intron_variant	.	.	.	.	.	.	.	.	.	.	.	.	CTCF Binding Site	.	.
17	121576	Sniffles2.DEL.62M10	N	<DEL:-3123>	DEL	DEL	-3123	354.166	169.674	888	872	16	0.018	novel	0.00507	0.00507	low_frequency	0.00622	0.00347	0.00595	0.0061	0.00292	0.00516	0.00636	0.00352	0.00606	0.00617	0.00299	1	1	1	1	1	1	1	1	1	1	0.00113	0.988	0	0	0.227	0.000158	0.0018	0.121	difficult	GRCh38_AllHomopolymers_gt6bp_imperfectgt10bp_slop5;GRCh38_AllTandemRepeatsandHomopolymers_slop5;GRCh38_SimpleRepeat_diTR_11to50_slop5;GRCh38_AllTandemRepeats_gt100bp_slop5;GRCh38_allTandemRepeats;GRCh38_SimpleRepeat_homopolymer_7to11_slop5;GRCh38_SimpleRepeat_homopolymer_4to6_slop5;GRCh38_AllTandemRepeats_201to10000bp_slop5;GRCh38_lowmappabilityall;GRCh38_nonunique_l100_m2_e1;GRCh38_nonunique_l250_m0_e0;GRCh38_allOtherDifficultregions;GRCh38_gnomAD_InbreedingCoeff_slop1bp_merge1000bp;GRCh38_contigs_lt500kb;GRCh38_segdups_gt10kb;GRCh38_chainSelf;GRCh38_segdups;GRCh38_chainSelf_gt10kb;GRCh38_alllowmapandsegdupregions;GRCh38_alldifficultregions	ENSG00000280136;ENSG00000280136-SCGB1C2	ENSG00000280136;ENSG00000280136-ENSG00000268320	transcript;intergenic_region	ENST00000624936.2;ENSG00000280136-ENSG00000268320	pseudogene;.	MODIFIER;MODIFIER	upstream_gene_variant;intergenic_region	.	.	.	.	.	.	.	.	.	.	.	.	Enhancer	.	.
17	121678	Sniffles2.DEL.63M10	N	<DEL:-951>	DEL	DEL	-951	215.248	211.649	888	872	16	0.018	novel	0.00169	0.00169	rare	0	0.00347	0.00298	0.00305	0	0.00172	0	0.00352	0.00303	0.00309	0	1	1	1	1	1	1	1	1	1	1	0.000563	0.995	0	0	0.353	0	0.000826	0.0237	difficult	GRCh38_AllHomopolymers_gt6bp_imperfectgt10bp_slop5;GRCh38_AllTandemRepeatsandHomopolymers_slop5;GRCh38_SimpleRepeat_diTR_11to50_slop5;GRCh38_AllTandemRepeats_gt100bp_slop5;GRCh38_allTandemRepeats;GRCh38_SimpleRepeat_homopolymer_7to11_slop5;GRCh38_SimpleRepeat_homopolymer_4to6_slop5;GRCh38_AllTandemRepeats_201to10000bp_slop5;GRCh38_lowmappabilityall;GRCh38_nonunique_l100_m2_e1;GRCh38_nonunique_l250_m0_e0;GRCh38_allOtherDifficultregions;GRCh38_contigs_lt500kb;GRCh38_segdups_gt10kb;GRCh38_chainSelf;GRCh38_segdups;GRCh38_chainSelf_gt10kb;GRCh38_alllowmapandsegdupregions;GRCh38_alldifficultregions	ENSG00000280136;ENSG00000280136-SCGB1C2	ENSG00000280136;ENSG00000280136-ENSG00000268320	transcript;intergenic_region	ENST00000624936.2;ENSG00000280136-ENSG00000268320	pseudogene;.	MODIFIER;MODIFIER	upstream_gene_variant;intergenic_region	.	.	.	.	.	.	.	.	.	.	.	.	Enhancer	.	.
17	122051	Sniffles2.INS.24M10	N	<INS:114>	INS	INS	114	154.933	376.19	888	885	3	0.00338	novel	0.264	0.264	common	0.32	0.264	0.188	0.287	0.24	0.265	0.32	0.266	0.189	0.287	0.241	2.44e-13	0.00042	0.0108	0.00107	0.000618	2.44e-13	0.000416	0.0106	0.00107	0.000603	0.109	0.526	0.234	0.234	0.254	0.141	0.254	0.346	difficult	GRCh38_AllTandemRepeatsandHomopolymers_slop5;GRCh38_AllTandemRepeats_gt100bp_slop5;GRCh38_allTandemRepeats;GRCh38_AllTandemRepeats_201to10000bp_slop5;GRCh38_lowmappabilityall;GRCh38_nonunique_l100_m2_e1;GRCh38_nonunique_l250_m0_e0;GRCh38_allOtherDifficultregions;GRCh38_contigs_lt500kb;GRCh38_segdups_gt10kb;GRCh38_segdups;GRCh38_alllowmapandsegdupregions;GRCh38_alldifficultregions	ENSG00000280136;ENSG00000280136-SCGB1C2	ENSG00000280136;ENSG00000280136-ENSG00000268320	transcript;intergenic_region	ENST00000624936.2;ENSG00000280136-ENSG00000268320	pseudogene;.	MODIFIER;MODIFIER	upstream_gene_variant;intergenic_region	.	.	.	.	.	.	.	.	.	.	.	.	Enhancer	.	.
17	122285	Sniffles2.DEL.64M10	N	<DEL:-157>	DEL	DEL	-157	124.995	424.934	888	887	1	0.00113	novel	0.436	0.436	common	0.415	0.451	0.479	0.406	0.442	0.437	0.417	0.451	0.479	0.406	0.442	6.26e-30	1.91e-17	3.36e-30	4.07e-18	6.85e-22	1.55e-30	2.36e-17	3.36e-30	4.07e-18	6.85e-22	0.313	0.439	0.423	0.423	0.225	0.325	0.413	0.326	difficult	GRCh38_AllHomopolymers_gt6bp_imperfectgt10bp_slop5;GRCh38_AllTandemRepeatsandHomopolymers_slop5;GRCh38_SimpleRepeat_diTR_11to50_slop5;GRCh38_AllTandemRepeats_gt100bp_slop5;GRCh38_allTandemRepeats;GRCh38_SimpleRepeat_homopolymer_7to11_slop5;GRCh38_SimpleRepeat_homopolymer_4to6_slop5;GRCh38_AllTandemRepeats_201to10000bp_slop5;GRCh38_lowmappabilityall;GRCh38_nonunique_l100_m2_e1;GRCh38_nonunique_l250_m0_e0;GRCh38_allOtherDifficultregions;GRCh38_contigs_lt500kb;GRCh38_segdups_gt10kb;GRCh38_segdups;GRCh38_alllowmapandsegdupregions;GRCh38_alldifficultregions	ENSG00000280136;ENSG00000280136-SCGB1C2	ENSG00000280136;ENSG00000280136-ENSG00000268320	transcript;intergenic_region	ENST00000624936.2;ENSG00000280136-ENSG00000268320	pseudogene;.	MODIFIER;MODIFIER	upstream_gene_variant;intergenic_region	.	.	.	.	.	.	.	.	.	.	.	.	Enhancer	.	.
17	122425	Sniffles2.DEL.65M10	N	<DEL:-1298>	DEL	DEL	-1298	321.191	101.432	888	881	7	0.00788	novel	0.00788	0.00788	low_frequency	0.00622	0	0.0179	0.0061	0.00877	0.00795	0.00625	0	0.018	0.00614	0.00888	1	1	1	1	1	1	1	1	1	1	0.000563	0.983	0	0	0.155	0.000168	0.00268	0.105	difficult	GRCh38_AllHomopolymers_gt6bp_imperfectgt10bp_slop5;GRCh38_AllTandemRepeatsandHomopolymers_slop5;GRCh38_SimpleRepeat_diTR_11to50_slop5;GRCh38_AllTandemRepeats_gt100bp_slop5;GRCh38_allTandemRepeats;GRCh38_SimpleRepeat_homopolymer_7to11_slop5;GRCh38_SimpleRepeat_homopolymer_4to6_slop5;GRCh38_AllTandemRepeats_201to10000bp_slop5;GRCh38_lowmappabilityall;GRCh38_nonunique_l100_m2_e1;GRCh38_nonunique_l250_m0_e0;GRCh38_allOtherDifficultregions;GRCh38_gnomAD_InbreedingCoeff_slop1bp_merge1000bp;GRCh38_contigs_lt500kb;GRCh38_segdups_gt10kb;GRCh38_segdups;GRCh38_alllowmapandsegdupregions;GRCh38_alldifficultregions	ENSG00000280136;ENSG00000280136-SCGB1C2	ENSG00000280136;ENSG00000280136-ENSG00000268320	transcript;intergenic_region	ENST00000624936.2;ENSG00000280136-ENSG00000268320	pseudogene;.	MODIFIER;MODIFIER	upstream_gene_variant;intergenic_region	.	.	.	.	.	.	.	.	.	.	.	.	Enhancer	.	.
17	122425	Sniffles2.DEL.66M10	N	<DEL:-2320>	DEL	DEL	-2320	220.907	103.002	888	881	7	0.00788	novel	0.00225	0.00225	rare	0	0	0.00893	0.00305	0	0.00227	0	0	0.00898	0.00307	0	1	1	1	1	1	1	1	1	1	1	0	0.995	0	0	0.0855	5.22e-05	0.00116	0.0777	difficult	GRCh38_AllHomopolymers_gt6bp_imperfectgt10bp_slop5;GRCh38_AllTandemRepeatsandHomopolymers_slop5;GRCh38_SimpleRepeat_diTR_11to50_slop5;GRCh38_AllTandemRepeats_gt100bp_slop5;GRCh38_allTandemRepeats;GRCh38_SimpleRepeat_homopolymer_7to11_slop5;GRCh38_SimpleRepeat_homopolymer_4to6_slop5;GRCh38_AllTandemRepeats_201to10000bp_slop5;GRCh38_lowmappabilityall;GRCh38_nonunique_l100_m2_e1;GRCh38_nonunique_l250_m0_e0;GRCh38_allOtherDifficultregions;GRCh38_gnomAD_InbreedingCoeff_slop1bp_merge1000bp;GRCh38_contigs_lt500kb;GRCh38_segdups_gt10kb;GRCh38_segdups;GRCh38_alllowmapandsegdupregions;GRCh38_alldifficultregions	ENSG00000280136;ENSG00000280136-SCGB1C2	ENSG00000280136;ENSG00000280136-ENSG00000268320	transcript;intergenic_region	ENST00000624936.2;ENSG00000280136-ENSG00000268320	pseudogene;.	MODIFIER;MODIFIER	upstream_gene_variant;intergenic_region	.	.	.	.	.	.	.	.	.	.	.	.	Enhancer	.	.
17	123077	Sniffles2.INS.27M10	N	<INS:220>	INS	INS	220	225.668	224.244	888	883	5	0.00563	novel	0.0417	0.0417	low_frequency	0.0602	0.0312	0.0387	0.0213	0.0468	0.0419	0.0602	0.0315	0.0389	0.0216	0.0471	0.592	1	1	1	0.308	0.592	1	1	1	0.309	0.00845	0.908	0.0278	0.0278	0.196	0.0116	0.0309	0.409	difficult	GRCh38_AllTandemRepeatsandHomopolymers_slop5;GRCh38_AllTandemRepeats_gt100bp_slop5;GRCh38_allTandemRepeats;GRCh38_AllTandemRepeats_201to10000bp_slop5;GRCh38_lowmappabilityall;GRCh38_nonunique_l100_m2_e1;GRCh38_allOtherDifficultregions;GRCh38_contigs_lt500kb;GRCh38_segdups_gt10kb;GRCh38_segdups;GRCh38_alllowmapandsegdupregions;GRCh38_alldifficultregions	ENSG00000280136;ENSG00000280136-SCGB1C2	ENSG00000280136;ENSG00000280136-ENSG00000268320	transcript;intergenic_region	ENST00000624936.2;ENSG00000280136-ENSG00000268320	pseudogene;.	MODIFIER;MODIFIER	upstream_gene_variant;intergenic_region	.	.	.	.	.	.	.	.	.	.	.	.	Enhancer	.	.
17	123217	Sniffles2.DEL.68M10	N	<DEL:-1481>	DEL	DEL	-1481	232.269	176.202	888	881	7	0.00788	novel	0.0259	0.0259	low_frequency	0.00622	0.0208	0.0149	0.0579	0.038	0.0261	0.00625	0.0211	0.015	0.0586	0.0382	1	1	1	1	1	1	1	1	1	1	0.00619	0.945	0.087	0.087	0.289	0.051	0.0706	0.521	difficult	GRCh38_AllTandemRepeatsandHomopolymers_slop5;GRCh38_SimpleRepeat_diTR_11to50_slop5;GRCh38_AllTandemRepeats_gt100bp_slop5;GRCh38_allTandemRepeats;GRCh38_SimpleRepeat_homopolymer_4to6_slop5;GRCh38_AllTandemRepeats_201to10000bp_slop5;GRCh38_lowmappabilityall;GRCh38_nonunique_l100_m2_e1;GRCh38_nonunique_l250_m0_e0;GRCh38_allOtherDifficultregions;GRCh38_gnomAD_InbreedingCoeff_slop1bp_merge1000bp;GRCh38_contigs_lt500kb;GRCh38_segdups_gt10kb;GRCh38_segdups;GRCh38_alllowmapandsegdupregions;GRCh38_alldifficultregions	ENSG00000280136;ENSG00000280136-SCGB1C2	ENSG00000280136;ENSG00000280136-ENSG00000268320	transcript;intergenic_region	ENST00000624936.2;ENSG00000280136-ENSG00000268320	pseudogene;.	MODIFIER;MODIFIER	upstream_gene_variant;intergenic_region	.	.	.	.	.	.	.	.	.	.	.	.	Enhancer	.	.
17	123348	Sniffles2.DEL.67M10	N	<DEL:-225>	DEL	DEL	-225	189.305	249.466	888	887	1	0.00113	novel	0.224	0.224	common	0.191	0.236	0.306	0.174	0.225	0.224	0.193	0.238	0.306	0.174	0.225	0.00314	3.94e-05	8.87e-06	0.031	0.0147	0.00309	3.82e-05	8.87e-06	0.031	0.0147	0.0783	0.565	0.163	0.163	0.239	0.0548	0.193	0.27	difficult	GRCh38_AllTandemRepeatsandHomopolymers_slop5;GRCh38_SimpleRepeat_diTR_11to50_slop5;GRCh38_AllTandemRepeats_gt100bp_slop5;GRCh38_allTandemRepeats;GRCh38_SimpleRepeat_homopolymer_4to6_slop5;GRCh38_AllTandemRepeats_201to10000bp_slop5;GRCh38_lowmappabilityall;GRCh38_nonunique_l100_m2_e1;GRCh38_nonunique_l250_m0_e0;GRCh38_allOtherDifficultregions;GRCh38_contigs_lt500kb;GRCh38_segdups_gt10kb;GRCh38_segdups;GRCh38_alllowmapandsegdupregions;GRCh38_alldifficultregions	ENSG00000280136;ENSG00000280136-SCGB1C2	ENSG00000280136;ENSG00000280136-ENSG00000268320	transcript;intergenic_region	ENST00000624936.2;ENSG00000280136-ENSG00000268320	pseudogene;.	MODIFIER;MODIFIER	upstream_gene_variant;intergenic_region	.	.	.	.	.	.	.	.	.	.	.	.	Enhancer	.	.
17	123570	Sniffles2.INS.2AM10	N	<INS:222>	INS	INS	222	193.673	233.495	888	882	6	0.00676	novel	0.0535	0.0535	common	0.0602	0.059	0.0506	0.0518	0.0439	0.0538	0.0602	0.0599	0.0509	0.0525	0.0441	0.203	1	1	0.354	0.274	0.203	1	1	0.358	0.276	0.0135	0.88	0.033	0.033	0.233	0.00938	0.0371	0.265	difficult	GRCh38_AllTandemRepeatsandHomopolymers_slop5;GRCh38_AllTandemRepeats_gt100bp_slop5;GRCh38_allTandemRepeats;GRCh38_AllTandemRepeats_201to10000bp_slop5;GRCh38_lowmappabilityall;GRCh38_nonunique_l100_m2_e1;GRCh38_allOtherDifficultregions;GRCh38_contigs_lt500kb;GRCh38_segdups_gt10kb;GRCh38_segdups;GRCh38_alllowmapandsegdupregions;GRCh38_alldifficultregions	ENSG00000280136;ENSG00000280136-SCGB1C2	ENSG00000280136;ENSG00000280136-ENSG00000268320	transcript;intergenic_region	ENST00000624936.2;ENSG00000280136-ENSG00000268320	pseudogene;.	MODIFIER;MODIFIER	upstream_gene_variant;intergenic_region	.	.	.	.	.	.	.	.	.	.	.	.	Enhancer	.	.
17	124240	Sniffles2.INS.2BM10	N	<INS:801>	INS	INS	801	189.004	300.634	888	871	17	0.0191	novel	0.00169	0.00169	rare	0.00208	0	0.00298	0.00305	0	0.00172	0.00211	0	0.00301	0.00311	0	1	1	1	1	1	1	1	1	1	1	0	0.997	0	0	0.0911	9.63e-05	0.000584	0.127	difficult	GRCh38_AllTandemRepeatsandHomopolymers_slop5;GRCh38_AllTandemRepeats_gt100bp_slop5;GRCh38_allTandemRepeats;GRCh38_AllTandemRepeats_201to10000bp_slop5;GRCh38_lowmappabilityall;GRCh38_nonunique_l100_m2_e1;GRCh38_nonunique_l250_m0_e0;GRCh38_allOtherDifficultregions;GRCh38_contigs_lt500kb;GRCh38_segdups_gt10kb;GRCh38_segdups;GRCh38_alllowmapandsegdupregions;GRCh38_alldifficultregions	ENSG00000280136-SCGB1C2	ENSG00000280136-ENSG00000268320	intergenic_region	ENSG00000280136-ENSG00000268320	.	MODIFIER	intergenic_region	.	.	.	.	.	.	.	.	.	.	.	.	Enhancer	.	.
17	124242	Sniffles2.DEL.6AM10	N	<DEL:-2962>	DEL	DEL	-2962	250.739	184.414	888	873	15	0.0169	novel	0.00394	0.00394	rare	0	0.00694	0	0.0122	0.00292	0.00401	0	0.00709	0	0.0124	0.00298	1	1	1	1	1	1	1	1	1	1	0.000563	0.991	0	0	0.155	0.000772	0.00967	0.179	difficult	GRCh38_AllTandemRepeatsandHomopolymers_slop5;GRCh38_SimpleRepeat_diTR_11to50_slop5;GRCh38_AllTandemRepeats_gt100bp_slop5;GRCh38_allTandemRepeats;GRCh38_SimpleRepeat_homopolymer_4to6_slop5;GRCh38_AllTandemRepeats_201to10000bp_slop5;GRCh38_lowmappabilityall;GRCh38_nonunique_l100_m2_e1;GRCh38_nonunique_l250_m0_e0;GRCh38_allOtherDifficultregions;GRCh38_contigs_lt500kb;GRCh38_segdups_gt10kb;GRCh38_segdups;GRCh38_alllowmapandsegdupregions;GRCh38_alldifficultregions	ENSG00000280136-SCGB1C2	ENSG00000280136-ENSG00000268320	intergenic_region	ENSG00000280136-ENSG00000268320	.	MODIFIER	intergenic_region	.	.	.	.	.	.	.	.	.	.	.	.	Enhancer	.	.
17	124344	Sniffles2.DEL.69M10	N	<DEL:-228>	DEL	DEL	-228	227.714	171.897	888	886	2	0.00225	novel	0.236	0.236	common	0.212	0.243	0.312	0.162	0.26	0.236	0.212	0.245	0.312	0.162	0.26	0.000357	1.89e-05	2.66e-05	0.00879	0.000547	0.000356	1.83e-05	2.66e-05	0.00879	0.000547	0.102	0.563	0.225	0.225	0.255	0.134	0.246	0.392	difficult	GRCh38_AllTandemRepeatsandHomopolymers_slop5;GRCh38_SimpleRepeat_diTR_11to50_slop5;GRCh38_AllTandemRepeats_gt100bp_slop5;GRCh38_allTandemRepeats;GRCh38_SimpleRepeat_homopolymer_4to6_slop5;GRCh38_AllTandemRepeats_201to10000bp_slop5;GRCh38_lowmappabilityall;GRCh38_nonunique_l100_m2_e1;GRCh38_nonunique_l250_m0_e0;GRCh38_allOtherDifficultregions;GRCh38_contigs_lt500kb;GRCh38_segdups_gt10kb;GRCh38_segdups;GRCh38_alllowmapandsegdupregions;GRCh38_alldifficultregions	ENSG00000280136-SCGB1C2	ENSG00000280136-ENSG00000268320	intergenic_region	ENSG00000280136-ENSG00000268320	.	MODIFIER	intergenic_region	.	.	.	.	.	.	.	.	.	.	.	.	Enhancer	.	.
17	124391	Sniffles2.INS.2CM10	N	<INS:121>	INS	INS	121	136.801	288.868	888	877	11	0.0124	novel	0.098	0.098	common	0.0809	0.115	0.0804	0.137	0.0877	0.0992	0.0812	0.117	0.0808	0.139	0.0898	0.378	0.398	1	0.0158	1	0.378	0.403	1	0.017	1	0.0287	0.778	0.0432	0.0432	0.26	0.0614	0.112	0.401	difficult	GRCh38_AllTandemRepeatsandHomopolymers_slop5;GRCh38_AllTandemRepeats_gt100bp_slop5;GRCh38_allTandemRepeats;GRCh38_AllTandemRepeats_201to10000bp_slop5;GRCh38_lowmappabilityall;GRCh38_nonunique_l100_m2_e1;GRCh38_allOtherDifficultregions;GRCh38_contigs_lt500kb;GRCh38_segdups_gt10kb;GRCh38_segdups;GRCh38_alllowmapandsegdupregions;GRCh38_alldifficultregions	ENSG00000280136-SCGB1C2	ENSG00000280136-ENSG00000268320	intergenic_region	ENSG00000280136-ENSG00000268320	.	MODIFIER	intergenic_region	.	.	.	.	.	.	.	.	.	.	.	.	Enhancer	.	.
17	124806	Sniffles2.INS.2DM10	N	<INS:2873>	INS	INS	2873	302.849	371.204	888	861	27	0.0304	novel	0.00113	0.00113	rare	0.00415	0	0	0	0	0.00116	0.00431	0	0	0	0	1	1	1	1	1	1	1	1	1	1	0	0.998	0	0	0.0716	2.05e-06	5.63e-06	0.434	difficult	GRCh38_AllTandemRepeatsandHomopolymers_slop5;GRCh38_SimpleRepeat_diTR_11to50_slop5;GRCh38_AllTandemRepeats_gt100bp_slop5;GRCh38_allTandemRepeats;GRCh38_AllTandemRepeats_201to10000bp_slop5;GRCh38_lowmappabilityall;GRCh38_nonunique_l100_m2_e1;GRCh38_allOtherDifficultregions;GRCh38_contigs_lt500kb;GRCh38_segdups_gt10kb;GRCh38_segdups;GRCh38_alllowmapandsegdupregions;GRCh38_alldifficultregions	ENSG00000280136-SCGB1C2	ENSG00000280136-ENSG00000268320	intergenic_region	ENSG00000280136-ENSG00000268320	.	MODIFIER	intergenic_region	.	.	.	.	.	.	.	.	.	.	.	.	Enhancer	.	.
17	125610	Sniffles2.INS.2FM10	N	<INS:2797>	INS	INS	2797	369.293	313.388	888	857	31	0.0349	novel	0.00113	0.00113	rare	0.00208	0	0	0.00305	0	0.00117	0.00217	0	0	0.00311	0	1	1	1	1	1	1	1	1	1	1	0	0.998	0	0	0.164	0.00018	0.000306	0.513	difficult	GRCh38_AllTandemRepeatsandHomopolymers_slop5;GRCh38_SimpleRepeat_diTR_11to50_slop5;GRCh38_AllTandemRepeats_gt100bp_slop5;GRCh38_allTandemRepeats;GRCh38_AllTandemRepeats_201to10000bp_slop5;GRCh38_lowmappabilityall;GRCh38_nonunique_l100_m2_e1;GRCh38_nonunique_l250_m0_e0;GRCh38_allOtherDifficultregions;GRCh38_contigs_lt500kb;GRCh38_segdups_gt10kb;GRCh38_segdups;GRCh38_alllowmapandsegdupregions;GRCh38_alldifficultregions	ENSG00000280136-SCGB1C2	ENSG00000280136-ENSG00000268320	intergenic_region	ENSG00000280136-ENSG00000268320	.	MODIFIER	intergenic_region	.	.	.	.	.	.	.	.	.	.	.	.	Enhancer	.	.
17	125682	Sniffles2.DEL.6CM10	N	<DEL:-113>	DEL	DEL	-113	78.758	423.517	888	879	9	0.0101	novel	0.0642	0.0642	common	0.0685	0.0486	0.0714	0.0396	0.0877	0.0643	0.0667	0.0496	0.0719	0.0396	0.0898	0.61	1	1	1	0.369	0.608	1	1	1	0.367	0.0141	0.85	0.0263	0.0263	0.206	0.0248	0.0532	0.312	difficult	GRCh38_AllTandemRepeatsandHomopolymers_slop5;GRCh38_AllTandemRepeats_gt100bp_slop5;GRCh38_allTandemRepeats;GRCh38_SimpleRepeat_homopolymer_4to6_slop5;GRCh38_AllTandemRepeats_201to10000bp_slop5;GRCh38_lowmappabilityall;GRCh38_nonunique_l100_m2_e1;GRCh38_nonunique_l250_m0_e0;GRCh38_allOtherDifficultregions;GRCh38_contigs_lt500kb;GRCh38_segdups_gt10kb;GRCh38_segdups;GRCh38_alllowmapandsegdupregions;GRCh38_alldifficultregions	ENSG00000280136-SCGB1C2	ENSG00000280136-ENSG00000268320	intergenic_region	ENSG00000280136-ENSG00000268320	.	MODIFIER	intergenic_region	.	.	.	.	.	.	.	.	.	.	.	.	Enhancer	.	.
17	125698	Sniffles2.DEL.6BM10	N	<DEL:-1825>	DEL	DEL	-1825	266.435	256.936	888	875	13	0.0146	novel	0.0236	0.0236	low_frequency	0.0166	0.0312	0.0327	0.0366	0.00585	0.024	0.0168	0.0317	0.0331	0.037	0.00599	1	1	1	0.188	1	1	1	1	0.19	1	0.00507	0.946	0.0244	0.0244	0.208	0.00284	0.0207	0.204	difficult	GRCh38_AllTandemRepeatsandHomopolymers_slop5;GRCh38_SimpleRepeat_diTR_11to50_slop5;GRCh38_AllTandemRepeats_gt100bp_slop5;GRCh38_allTandemRepeats;GRCh38_SimpleRepeat_homopolymer_4to6_slop5;GRCh38_AllTandemRepeats_201to10000bp_slop5;GRCh38_lowmappabilityall;GRCh38_nonunique_l100_m2_e1;GRCh38_nonunique_l250_m0_e0;GRCh38_allOtherDifficultregions;GRCh38_contigs_lt500kb;GRCh38_segdups_gt10kb;GRCh38_segdups;GRCh38_alllowmapandsegdupregions;GRCh38_alldifficultregions	ENSG00000280136-SCGB1C2	ENSG00000280136-ENSG00000268320	intergenic_region	ENSG00000280136-ENSG00000268320	.	MODIFIER	intergenic_region	.	.	.	.	.	.	.	.	.	.	.	.	Enhancer	.	.
17	125714	Sniffles2.INS.30M10	N	<INS:1233>	INS	INS	1233	340.004	278.743	888	872	16	0.018	novel	0.00225	0.00225	rare	0.00415	0	0	0.0061	0	0.00229	0.0042	0	0	0.00617	0	1	1	1	1	1	1	1	1	1	1	0	0.995	0	0	0.099	0.0001	0.00211	0.0876	difficult	GRCh38_AllTandemRepeatsandHomopolymers_slop5;GRCh38_AllTandemRepeats_gt100bp_slop5;GRCh38_allTandemRepeats;GRCh38_AllTandemRepeats_201to10000bp_slop5;GRCh38_lowmappabilityall;GRCh38_nonunique_l100_m2_e1;GRCh38_allOtherDifficultregions;GRCh38_contigs_lt500kb;GRCh38_segdups_gt10kb;GRCh38_segdups;GRCh38_alllowmapandsegdupregions;GRCh38_alldifficultregions	ENSG00000280136-SCGB1C2	ENSG00000280136-ENSG00000268320	intergenic_region	ENSG00000280136-ENSG00000268320	.	MODIFIER	intergenic_region	.	.	.	.	.	.	.	.	.	.	.	.	Enhancer	.	.
17	125782	Sniffles2.DEL.6DM10	N	<DEL:-911>	DEL	DEL	-911	297.575	222.848	888	880	8	0.00901	novel	0.135	0.135	common	0.104	0.177	0.152	0.113	0.149	0.136	0.105	0.18	0.153	0.114	0.148	0.727	0.568	0.545	0.0353	1	0.729	0.568	0.546	0.0362	1	0.0473	0.734	0.154	0.154	0.271	0.074	0.145	0.401	difficult	GRCh38_AllTandemRepeatsandHomopolymers_slop5;GRCh38_SimpleRepeat_diTR_11to50_slop5;GRCh38_AllTandemRepeats_gt100bp_slop5;GRCh38_allTandemRepeats;GRCh38_SimpleRepeat_homopolymer_4to6_slop5;GRCh38_AllTandemRepeats_201to10000bp_slop5;GRCh38_lowmappabilityall;GRCh38_nonunique_l100_m2_e1;GRCh38_nonunique_l250_m0_e0;GRCh38_allOtherDifficultregions;GRCh38_contigs_lt500kb;GRCh38_segdups_gt10kb;GRCh38_segdups;GRCh38_alllowmapandsegdupregions;GRCh38_alldifficultregions	ENSG00000280136-SCGB1C2	ENSG00000280136-ENSG00000268320	intergenic_region	ENSG00000280136-ENSG00000268320	.	MODIFIER	intergenic_region	.	.	.	.	.	.	.	.	.	.	.	.	Enhancer	.	.
17	126309	Sniffles2.INS.35M10	N	<INS:223>	INS	INS	223	200.4	243.991	888	875	13	0.0146	novel	0.0636	0.0636	common	0.0726	0.0521	0.0566	0.061	0.0702	0.064	0.0729	0.0528	0.0569	0.059	0.0727	0.62	1	1	1	1	0.621	1	1	1	1	0.013	0.858	0.0442	0.0442	0.203	0.0202	0.0599	0.346	difficult	GRCh38_AllTandemRepeatsandHomopolymers_slop5;GRCh38_AllTandemRepeats_gt100bp_slop5;GRCh38_allTandemRepeats;GRCh38_AllTandemRepeats_201to10000bp_slop5;GRCh38_lowmappabilityall;GRCh38_nonunique_l100_m2_e1;GRCh38_nonunique_l250_m0_e0;GRCh38_allOtherDifficultregions;GRCh38_contigs_lt500kb;GRCh38_segdups_gt10kb;GRCh38_segdups;GRCh38_alllowmapandsegdupregions;GRCh38_alldifficultregions	ENSG00000280136-SCGB1C2	ENSG00000280136-ENSG00000268320	intergenic_region	ENSG00000280136-ENSG00000268320	.	MODIFIER	intergenic_region	.	.	.	.	.	.	.	.	.	.	.	.	Enhancer	.	.
17	126700	Sniffles2.INS.38M10	N	<INS:3132>	INS	INS	3132	322.932	209.478	888	856	32	0.036	novel	0.00113	0.00113	rare	0	0.00347	0.00298	0	0	0.00117	0	0.00357	0.00307	0	0	1	1	1	1	1	1	1	1	1	1	0.000563	0.997	0	0	0.365	1.33e-05	0.000663	0.0604	difficult	GRCh38_AllTandemRepeatsandHomopolymers_slop5;GRCh38_AllTandemRepeats_gt100bp_slop5;GRCh38_allTandemRepeats;GRCh38_SimpleRepeat_homopolymer_4to6_slop5;GRCh38_AllTandemRepeats_201to10000bp_slop5;GRCh38_lowmappabilityall;GRCh38_nonunique_l100_m2_e1;GRCh38_nonunique_l250_m0_e0;GRCh38_allOtherDifficultregions;GRCh38_contigs_lt500kb;GRCh38_segdups_gt10kb;GRCh38_segdups;GRCh38_alllowmapandsegdupregions;GRCh38_alldifficultregions	ENSG00000280136-SCGB1C2	ENSG00000280136-ENSG00000268320	intergenic_region	ENSG00000280136-ENSG00000268320	.	MODIFIER	intergenic_region	.	.	.	.	.	.	.	.	.	.	.	.	Enhancer	.	.
17	126702	Sniffles2.INS.37M10	N	<INS:5713>	INS	INS	5713	195.457	361.978	888	866	22	0.0248	novel	0.00113	0.00113	rare	0	0	0	0.00305	0.00292	0.00116	0	0	0	0.00312	0.00305	1	1	1	1	1	1	1	1	1	1	0	0.998	0	0	0.0906	0	0.000278	0.0358	difficult	GRCh38_AllTandemRepeatsandHomopolymers_slop5;GRCh38_AllTandemRepeats_gt100bp_slop5;GRCh38_allTandemRepeats;GRCh38_AllTandemRepeats_201to10000bp_slop5;GRCh38_lowmappabilityall;GRCh38_nonunique_l100_m2_e1;GRCh38_nonunique_l250_m0_e0;GRCh38_allOtherDifficultregions;GRCh38_contigs_lt500kb;GRCh38_segdups_gt10kb;GRCh38_segdups;GRCh38_alllowmapandsegdupregions;GRCh38_alldifficultregions	ENSG00000280136-SCGB1C2	ENSG00000280136-ENSG00000268320	intergenic_region	ENSG00000280136-ENSG00000268320	.	MODIFIER	intergenic_region	.	.	.	.	.	.	.	.	.	.	.	.	Enhancer	.	.
17	126978	Sniffles2.DEL.6EM10	N	<DEL:-115>	DEL	DEL	-115	110.232	394.094	888	884	4	0.00451	novel	0.103	0.103	common	0.0622	0.111	0.167	0.064	0.129	0.104	0.0622	0.114	0.167	0.0644	0.129	0.608	0.218	0.0501	1	0.0798	0.608	0.216	0.0501	1	0.0798	0.0355	0.756	0.0659	0.0659	0.262	0.0258	0.0923	0.326	difficult	GRCh38_AllTandemRepeatsandHomopolymers_slop5;GRCh38_SimpleRepeat_diTR_11to50_slop5;GRCh38_AllTandemRepeats_gt100bp_slop5;GRCh38_allTandemRepeats;GRCh38_SimpleRepeat_homopolymer_4to6_slop5;GRCh38_AllTandemRepeats_201to10000bp_slop5;GRCh38_lowmappabilityall;GRCh38_nonunique_l100_m2_e1;GRCh38_allOtherDifficultregions;GRCh38_contigs_lt500kb;GRCh38_segdups_gt10kb;GRCh38_segdups;GRCh38_alllowmapandsegdupregions;GRCh38_alldifficultregions	ENSG00000280136-SCGB1C2	ENSG00000280136-ENSG00000268320	intergenic_region	ENSG00000280136-ENSG00000268320	.	MODIFIER	intergenic_region	.	.	.	.	.	.	.	.	.	.	.	.	Enhancer	.	.
17	127000	Sniffles2.INS.39M10	N	<INS:1026>	INS	INS	1026	238.6	368.21	888	875	13	0.0146	novel	0.00169	0.00169	rare	0.00208	0.00347	0	0	0.00292	0.00171	0.00208	0.00352	0	0	0.00301	1	1	1	1	1	1	1	1	1	1	0.00113	0.994	0	0	0.355	8.19e-06	0.000206	0.133	difficult	GRCh38_AllTandemRepeatsandHomopolymers_slop5;GRCh38_AllTandemRepeats_gt100bp_slop5;GRCh38_allTandemRepeats;GRCh38_AllTandemRepeats_201to10000bp_slop5;GRCh38_lowmappabilityall;GRCh38_nonunique_l100_m2_e1;GRCh38_allOtherDifficultregions;GRCh38_contigs_lt500kb;GRCh38_segdups_gt10kb;GRCh38_segdups;GRCh38_alllowmapandsegdupregions;GRCh38_alldifficultregions	ENSG00000280136-SCGB1C2	ENSG00000280136-ENSG00000268320	intergenic_region	ENSG00000280136-ENSG00000268320	.	MODIFIER	intergenic_region	.	.	.	.	.	.	.	.	.	.	.	.	Enhancer	.	.
17	127023	Sniffles2.INS.3AM10	N	<INS:219>	INS	INS	219	160.503	274.55	888	880	8	0.00901	novel	0.058	0.058	common	0.0477	0.0417	0.0684	0.0762	0.0585	0.0585	0.0477	0.0422	0.0689	0.0767	0.0599	1	1	1	1	1	1	1	1	1	1	0.0152	0.859	0.0196	0.0196	0.223	0.0515	0.0769	0.421	difficult	GRCh38_AllTandemRepeatsandHomopolymers_slop5;GRCh38_AllTandemRepeats_gt100bp_slop5;GRCh38_allTandemRepeats;GRCh38_AllTandemRepeats_201to10000bp_slop5;GRCh38_lowmappabilityall;GRCh38_nonunique_l100_m2_e1;GRCh38_allOtherDifficultregions;GRCh38_contigs_lt500kb;GRCh38_segdups_gt10kb;GRCh38_segdups;GRCh38_alllowmapandsegdupregions;GRCh38_alldifficultregions	ENSG00000280136-SCGB1C2	ENSG00000280136-ENSG00000268320	intergenic_region	ENSG00000280136-ENSG00000268320	.	MODIFIER	intergenic_region	.	.	.	.	.	.	.	.	.	.	.	.	Enhancer	.	.
17	127513	Sniffles2.INS.3CM10	N	<INS:3404>	INS	INS	3404	303.016	342.555	888	849	39	0.0439	novel	0.00619	0.00619	low_frequency	0.00622	0.0104	0.00595	0.00305	0.00585	0.00648	0.00655	0.011	0.0061	0.0032	0.0061	1	1	1	1	1	1	1	1	1	1	0.00113	0.985	0	0	0.189	0.00233	0.00818	0.281	difficult	GRCh38_AllTandemRepeatsandHomopolymers_slop5;GRCh38_AllTandemRepeats_gt100bp_slop5;GRCh38_allTandemRepeats;GRCh38_AllTandemRepeats_201to10000bp_slop5;GRCh38_lowmappabilityall;GRCh38_nonunique_l100_m2_e1;GRCh38_nonunique_l250_m0_e0;GRCh38_allOtherDifficultregions;GRCh38_contigs_lt500kb;GRCh38_segdups_gt10kb;GRCh38_segdups;GRCh38_alllowmapandsegdupregions;GRCh38_alldifficultregions	ENSG00000280136-SCGB1C2	ENSG00000280136-ENSG00000268320	intergenic_region	ENSG00000280136-ENSG00000268320	.	MODIFIER	intergenic_region	.	.	.	.	.	.	.	.	.	.	.	.	Enhancer	.	.
17	127535	Sniffles2.INS.3BM10	N	<INS:1823>	INS	INS	1823	273.951	362.038	888	877	11	0.0124	novel	0.00113	0.00113	rare	0	0	0	0.0061	0	0.00114	0	0	0	0.00625	0	1	1	1	1	1	1	1	1	1	1	0.000563	0.997	0	0	0.444	0.00029	0.00039	0.699	difficult	GRCh38_AllTandemRepeatsandHomopolymers_slop5;GRCh38_SimpleRepeat_diTR_11to50_slop5;GRCh38_AllTandemRepeats_gt100bp_slop5;GRCh38_allTandemRepeats;GRCh38_AllTandemRepeats_201to10000bp_slop5;GRCh38_lowmappabilityall;GRCh38_nonunique_l100_m2_e1;GRCh38_nonunique_l250_m0_e0;GRCh38_allOtherDifficultregions;GRCh38_contigs_lt500kb;GRCh38_segdups_gt10kb;GRCh38_segdups;GRCh38_alllowmapandsegdupregions;GRCh38_alldifficultregions	ENSG00000280136-SCGB1C2	ENSG00000280136-ENSG00000268320	intergenic_region	ENSG00000280136-ENSG00000268320	.	MODIFIER	intergenic_region	.	.	.	.	.	.	.	.	.	.	.	.	Enhancer	.	.
17	127817	Sniffles2.INS.41M10	N	<INS:118>	INS	INS	118	175.215	235.282	888	883	5	0.00563	novel	0.031	0.031	low_frequency	0.0249	0.0278	0.0327	0.0335	0.038	0.0311	0.0249	0.028	0.0329	0.0342	0.038	1	1	1	0.159	1	1	1	1	0.162	1	0.00676	0.928	0.0185	0.0185	0.224	0.0043	0.0217	0.207	difficult	GRCh38_AllTandemRepeatsandHomopolymers_slop5;GRCh38_AllTandemRepeats_gt100bp_slop5;GRCh38_allTandemRepeats;GRCh38_AllTandemRepeats_201to10000bp_slop5;GRCh38_lowmappabilityall;GRCh38_nonunique_l100_m2_e1;GRCh38_allOtherDifficultregions;GRCh38_contigs_lt500kb;GRCh38_segdups_gt10kb;GRCh38_chainSelf;GRCh38_segdups;GRCh38_chainSelf_gt10kb;GRCh38_alllowmapandsegdupregions;GRCh38_alldifficultregions	ENSG00000280136-SCGB1C2	ENSG00000280136-ENSG00000268320	intergenic_region	ENSG00000280136-ENSG00000268320	.	MODIFIER	intergenic_region	.	.	.	.	.	.	.	.	.	.	.	.	Enhancer	.	.
17	127952	Sniffles2.DEL.6FM10	N	<DEL:-113>	DEL	DEL	-113	71.341	187.912	888	883	5	0.00563	novel	0.113	0.113	common	0.0913	0.125	0.0952	0.125	0.137	0.113	0.0917	0.126	0.0958	0.126	0.138	0.234	0.129	0.367	0.0798	0.0467	0.234	0.128	0.367	0.0794	0.0467	0.031	0.769	0.12	0.12	0.237	0.0497	0.114	0.38	difficult	GRCh38_AllTandemRepeatsandHomopolymers_slop5;GRCh38_SimpleRepeat_diTR_11to50_slop5;GRCh38_AllTandemRepeats_gt100bp_slop5;GRCh38_allTandemRepeats;GRCh38_SimpleRepeat_homopolymer_4to6_slop5;GRCh38_AllTandemRepeats_201to10000bp_slop5;GRCh38_lowmappabilityall;GRCh38_nonunique_l100_m2_e1;GRCh38_allOtherDifficultregions;GRCh38_contigs_lt500kb;GRCh38_segdups_gt10kb;GRCh38_chainSelf;GRCh38_segdups;GRCh38_chainSelf_gt10kb;GRCh38_alllowmapandsegdupregions;GRCh38_alldifficultregions	ENSG00000280136-SCGB1C2	ENSG00000280136-ENSG00000268320	intergenic_region	ENSG00000280136-ENSG00000268320	.	MODIFIER	intergenic_region	.	.	.	.	.	.	.	.	.	.	.	.	Enhancer	.	.
17	128046	Sniffles2.INS.46M10	N	<INS:799>	INS	INS	799	334.831	103.631	888	882	6	0.00676	novel	0.00451	0.00451	rare	0.00622	0.00347	0.00298	0.0061	0.00292	0.00454	0.00622	0.0035	0.00299	0.00621	0.00294	1	1	1	1	1	1	1	1	1	1	0	0.991	0	0	0.0586	0.001	0.00214	0.452	difficult	GRCh38_AllTandemRepeatsandHomopolymers_slop5;GRCh38_AllTandemRepeats_gt100bp_slop5;GRCh38_allTandemRepeats;GRCh38_AllTandemRepeats_201to10000bp_slop5;GRCh38_lowmappabilityall;GRCh38_nonunique_l100_m2_e1;GRCh38_allOtherDifficultregions;GRCh38_contigs_lt500kb;GRCh38_segdups_gt10kb;GRCh38_chainSelf;GRCh38_segdups;GRCh38_chainSelf_gt10kb;GRCh38_alllowmapandsegdupregions;GRCh38_alldifficultregions	ENSG00000280136-SCGB1C2	ENSG00000280136-ENSG00000268320	intergenic_region	ENSG00000280136-ENSG00000268320	.	MODIFIER	intergenic_region	.	.	.	.	.	.	.	.	.	.	.	.	Enhancer	.	.
17	128053	Sniffles2.INS.42M10	N	<INS:4179>	INS	INS	4179	317.55	128.584	888	829	59	0.0664	novel	0.018	0.018	low_frequency	0.0249	0.0278	0.00595	0.0244	0.00585	0.0193	0.0269	0.0301	0.00633	0.0263	0.00614	0.0062	1	1	0.0837	1	0.00722	1	1	0.0901	1	0.00113	0.965	0	0	0.147	0.00138	0.0109	0.169	difficult	GRCh38_AllTandemRepeatsandHomopolymers_slop5;GRCh38_AllTandemRepeats_gt100bp_slop5;GRCh38_allTandemRepeats;GRCh38_AllTandemRepeats_201to10000bp_slop5;GRCh38_lowmappabilityall;GRCh38_nonunique_l100_m2_e1;GRCh38_allOtherDifficultregions;GRCh38_contigs_lt500kb;GRCh38_segdups_gt10kb;GRCh38_chainSelf;GRCh38_segdups;GRCh38_chainSelf_gt10kb;GRCh38_alllowmapandsegdupregions;GRCh38_alldifficultregions	ENSG00000280136-SCGB1C2	ENSG00000280136-ENSG00000268320	intergenic_region	ENSG00000280136-ENSG00000268320	.	MODIFIER	intergenic_region	.	.	.	.	.	.	.	.	.	.	.	.	Enhancer	.	.
17	128064	Sniffles2.INS.3EM10	N	<INS:5214>	INS	INS	5214	294.161	145.644	888	846	42	0.0473	novel	0.0174	0.0174	low_frequency	0.0145	0.00694	0.00298	0.0396	0.0234	0.0183	0.0151	0.00719	0.00314	0.0419	0.0248	1	1	1	0.0187	1	1	1	1	0.0209	1	0.00282	0.962	0	0	0.212	0.0139	0.0297	0.529	difficult	GRCh38_AllTandemRepeatsandHomopolymers_slop5;GRCh38_AllTandemRepeats_gt100bp_slop5;GRCh38_allTandemRepeats;GRCh38_SimpleRepeat_homopolymer_4to6_slop5;GRCh38_AllTandemRepeats_201to10000bp_slop5;GRCh38_lowmappabilityall;GRCh38_nonunique_l100_m2_e1;GRCh38_allOtherDifficultregions;GRCh38_contigs_lt500kb;GRCh38_segdups_gt10kb;GRCh38_chainSelf;GRCh38_segdups;GRCh38_chainSelf_gt10kb;GRCh38_alllowmapandsegdupregions;GRCh38_alldifficultregions	ENSG00000280136-SCGB1C2	ENSG00000280136-ENSG00000268320	intergenic_region	ENSG00000280136-ENSG00000268320	.	MODIFIER	intergenic_region	.	.	.	.	.	.	.	.	.	.	.	.	Enhancer	.	.
17	128068	Sniffles2.INS.43M10	N	<INS:6489>	INS	INS	6489	340.327	143.078	888	839	49	0.0552	novel	0.018	0.018	low_frequency	0.0228	0.0243	0.0149	0.0152	0.0117	0.0191	0.0242	0.0261	0.0155	0.0162	0.0123	0.11	1	0.0297	1	1	0.117	1	0.031	1	1	0.00394	0.963	0.0667	0.0667	0.246	0.00969	0.0191	0.576	difficult	GRCh38_AllTandemRepeatsandHomopolymers_slop5;GRCh38_AllTandemRepeats_gt100bp_slop5;GRCh38_allTandemRepeats;GRCh38_SimpleRepeat_homopolymer_4to6_slop5;GRCh38_AllTandemRepeats_201to10000bp_slop5;GRCh38_lowmappabilityall;GRCh38_nonunique_l100_m2_e1;GRCh38_allOtherDifficultregions;GRCh38_contigs_lt500kb;GRCh38_segdups_gt10kb;GRCh38_chainSelf;GRCh38_segdups;GRCh38_chainSelf_gt10kb;GRCh38_alllowmapandsegdupregions;GRCh38_alldifficultregions	ENSG00000280136-SCGB1C2	ENSG00000280136-ENSG00000268320	intergenic_region	ENSG00000280136-ENSG00000268320	.	MODIFIER	intergenic_region	.	.	.	.	.	.	.	.	.	.	.	.	Enhancer	.	.
17	128970	Sniffles2.INS.49M10	N	<INS:62>	INS	INS	62	142.821	368.56	888	874	14	0.0158	novel	0.00282	0.00282	rare	0	0	0.0149	0	0	0.00286	0	0	0.0152	0	0	1	1	1	1	1	1	1	1	1	1	0.00113	0.992	0	0	0.251	5.53e-05	0.00128	0.0631	difficult	GRCh38_SimpleRepeat_homopolymer_4to6_slop5;GRCh38_lowmappabilityall;GRCh38_nonunique_l100_m2_e1;GRCh38_allOtherDifficultregions;GRCh38_contigs_lt500kb;GRCh38_segdups_gt10kb;GRCh38_chainSelf;GRCh38_segdups;GRCh38_chainSelf_gt10kb;GRCh38_alllowmapandsegdupregions;GRCh38_alldifficultregions	ENSG00000280136-SCGB1C2	ENSG00000280136-ENSG00000268320	intergenic_region	ENSG00000280136-ENSG00000268320	.	MODIFIER	intergenic_region	.	.	.	.	.	.	.	.	.	.	.	.	Enhancer	.	.
17	134398	Sniffles2.INS.4AM10	N	<INS:60>	INS	INS	60	62.46	166.201	888	872	16	0.018	novel	0.00676	0.00676	low_frequency	0.0124	0.00347	0.00595	0.0061	0.00292	0.00688	0.0127	0.00357	0.00606	0.00617	0.00298	1	1	1	1	1	1	1	1	1	1	0.00394	0.979	0	0	0.361	0.000759	0.00287	0.236	difficult	GRCh38_gclt25orgt65_slop50;GRCh38_AllTandemRepeatsandHomopolymers_slop5;GRCh38_AllTandemRepeats_gt100bp_slop5;GRCh38_allTandemRepeats;GRCh38_AllTandemRepeats_201to10000bp_slop5;GRCh38_satellites_slop5;GRCh38_lowmappabilityall;GRCh38_nonunique_l100_m2_e1;GRCh38_allOtherDifficultregions;GRCh38_gnomAD_InbreedingCoeff_slop1bp_merge1000bp;GRCh38_contigs_lt500kb;GRCh38_population_CNV_FP_regions;GRCh38_segdups_gt10kb;GRCh38_chainSelf;GRCh38_segdups;GRCh38_chainSelf_gt10kb;GRCh38_alllowmapandsegdupregions;GRCh38_alldifficultregions	SCGB1C2;ENSG00000280136-SCGB1C2	ENSG00000268320;ENSG00000280136-ENSG00000268320	transcript;intergenic_region	ENST00000595228.4;ENSG00000280136-ENSG00000268320	protein_coding;.	MODIFIER;MODIFIER	upstream_gene_variant;intergenic_region	.	.	.	.	.	.	.	.	.	.	.	.	.	.	.
17	134605	Sniffles2.DEL.71M10	N	<DEL:-61>	DEL	DEL	-61	54.702	326.789	888	878	10	0.0113	novel	0.036	0.036	low_frequency	0.0353	0.0347	0.0446	0.0244	0.0409	0.0365	0.0357	0.0352	0.0454	0.0245	0.0412	1	1	1	0.0837	1	1	1	1	0.0842	1	0.00676	0.916	0	0	0.204	0.00747	0.0316	0.287	difficult	GRCh38_gclt25orgt65_slop50;GRCh38_AllTandemRepeatsandHomopolymers_slop5;GRCh38_AllTandemRepeats_gt100bp_slop5;GRCh38_allTandemRepeats;GRCh38_SimpleRepeat_homopolymer_4to6_slop5;GRCh38_AllTandemRepeats_201to10000bp_slop5;GRCh38_satellites_slop5;GRCh38_lowmappabilityall;GRCh38_nonunique_l100_m2_e1;GRCh38_allOtherDifficultregions;GRCh38_gnomAD_InbreedingCoeff_slop1bp_merge1000bp;GRCh38_contigs_lt500kb;GRCh38_population_CNV_FP_regions;GRCh38_segdups_gt10kb;GRCh38_chainSelf;GRCh38_segdups;GRCh38_chainSelf_gt10kb;GRCh38_alllowmapandsegdupregions;GRCh38_alldifficultregions	SCGB1C2;ENSG00000280136-SCGB1C2	ENSG00000268320;ENSG00000280136-ENSG00000268320	transcript;intergenic_region	ENST00000595228.4;ENSG00000280136-ENSG00000268320	protein_coding;.	MODIFIER;MODIFIER	upstream_gene_variant;intergenic_region	.	.	.	.	.	.	.	.	.	.	.	.	.	.	.
17	135417	Sniffles2.DEL.72M10	N	<DEL:-218>	DEL	DEL	-218	58.4	105.009	888	880	8	0.00901	novel	0.134	0.134	common	0.203	0.104	0.137	0.0732	0.117	0.135	0.206	0.105	0.139	0.0736	0.118	9.8e-05	0.364	0.0461	0.596	0.475	9.49e-05	0.365	0.0459	0.599	0.475	0.036	0.712	0.0809	0.0809	0.238	0.0135	0.0742	0.211	difficult	GRCh38_SimpleRepeat_homopolymer_4to6_slop5;GRCh38_lowmappabilityall;GRCh38_nonunique_l100_m2_e1;GRCh38_nonunique_l250_m0_e0;GRCh38_allOtherDifficultregions;GRCh38_gnomAD_InbreedingCoeff_slop1bp_merge1000bp;GRCh38_contigs_lt500kb;GRCh38_population_CNV_FP_regions;GRCh38_segdups_gt10kb;GRCh38_chainSelf;GRCh38_segdups;GRCh38_chainSelf_gt10kb;GRCh38_alllowmapandsegdupregions;GRCh38_alldifficultregions	SCGB1C2;ENSG00000280136-SCGB1C2	ENSG00000268320;ENSG00000280136-ENSG00000268320	transcript;intergenic_region	ENST00000595228.4;ENSG00000280136-ENSG00000268320	protein_coding;.	MODIFIER;MODIFIER	upstream_gene_variant;intergenic_region	.	.	.	.	.	.	.	.	.	.	.	.	.	.	.
17	136293	Sniffles2.DEL.73M10	N	<DEL:-91>	DEL	DEL	-91	29.563	110.606	888	887	1	0.00113	novel	0.97	0.03	low_frequency	0.907	1	0.994	0.994	0.988	0.97	0.907	1	0.994	0.994	0.988	0.703	1	1	0.00306	0.0176	0.703	1	1	0.00306	0.0176	0.989	0.945	0.948	0.2	0.389	0.999	0.992	0.15	difficult	GRCh38_AllTandemRepeats_51to200bp_slop5;GRCh38_AllTandemRepeatsandHomopolymers_slop5;GRCh38_AllTandemRepeats_gt100bp_slop5;GRCh38_allTandemRepeats;GRCh38_SimpleRepeat_homopolymer_4to6_slop5;GRCh38_lowmappabilityall;GRCh38_nonunique_l100_m2_e1;GRCh38_allOtherDifficultregions;GRCh38_contigs_lt500kb;GRCh38_population_CNV_FP_regions;GRCh38_segdups_gt10kb;GRCh38_chainSelf;GRCh38_segdups;GRCh38_chainSelf_gt10kb;GRCh38_alllowmapandsegdupregions;GRCh38_alldifficultregions	SCGB1C2;ENSG00000280136-SCGB1C2	ENSG00000268320;ENSG00000280136-ENSG00000268320	transcript;intergenic_region	ENST00000595228.4;ENSG00000280136-ENSG00000268320	protein_coding;.	MODIFIER;MODIFIER	upstream_gene_variant;intergenic_region	.	.	.	.	.	.	.	.	.	.	.	.	CTCF Binding Site	.	.
17	139396	Sniffles2.DEL.74M10	N	<DEL:-105>	DEL	DEL	-105	59.236	219.699	888	863	25	0.0282	novel	0.0174	0.0174	low_frequency	0.0332	0.00694	0.0149	0.0061	0.0175	0.018	0.0342	0.00709	0.0153	0.00621	0.0183	1	1	1	1	1	1	1	1	1	1	0.0045	0.958	0.0323	0.0323	0.259	0.00211	0.0112	0.339	difficult	GRCh38_AllTandemRepeatsandHomopolymers_slop5;GRCh38_SimpleRepeat_diTR_11to50_slop5;GRCh38_AllTandemRepeats_gt100bp_slop5;GRCh38_allTandemRepeats;GRCh38_SimpleRepeat_homopolymer_4to6_slop5;GRCh38_AllTandemRepeats_201to10000bp_slop5;GRCh38_lowmappabilityall;GRCh38_nonunique_l100_m2_e1;GRCh38_allOtherDifficultregions;GRCh38_contigs_lt500kb;GRCh38_population_CNV_FP_regions;GRCh38_segdups_gt10kb;GRCh38_chainSelf;GRCh38_segdups;GRCh38_chainSelf_gt10kb;GRCh38_alllowmapandsegdupregions;GRCh38_alldifficultregions	SCGB1C2;DOC2B;SCGB1C2-DOC2B	ENSG00000268320;ENSG00000272636;ENSG00000268320-ENSG00000272636	transcript;transcript;intergenic_region	ENST00000595228.4;ENST00000613549.3;ENSG00000268320-ENSG00000272636	protein_coding;protein_coding;.	MODIFIER;MODIFIER;MODIFIER	downstream_gene_variant;downstream_gene_variant;intergenic_region	.	.	.	.	.	.	.	.	.	.	.	.	.	.	.
17	139509	Sniffles2.INS.4CM10	N	<INS:173>	INS	INS	173	175.19	227.369	888	865	23	0.0259	novel	0.058	0.058	common	0.0788	0.0625	0.00595	0.0884	0.0468	0.0595	0.0808	0.0634	0.00621	0.0895	0.0485	0.375	0.432	1	1	0.0414	0.375	0.437	1	1	0.0442	0.0298	0.904	0.303	0.303	0.416	0.0556	0.0675	0.618	difficult	GRCh38_AllTandemRepeatsandHomopolymers_slop5;GRCh38_AllTandemRepeats_gt100bp_slop5;GRCh38_allTandemRepeats;GRCh38_AllTandemRepeats_201to10000bp_slop5;GRCh38_lowmappabilityall;GRCh38_nonunique_l100_m2_e1;GRCh38_allOtherDifficultregions;GRCh38_contigs_lt500kb;GRCh38_population_CNV_FP_regions;GRCh38_segdups_gt10kb;GRCh38_chainSelf;GRCh38_segdups;GRCh38_chainSelf_gt10kb;GRCh38_alllowmapandsegdupregions;GRCh38_alldifficultregions	SCGB1C2;DOC2B;SCGB1C2-DOC2B	ENSG00000268320;ENSG00000272636;ENSG00000268320-ENSG00000272636	transcript;transcript;intergenic_region	ENST00000595228.4;ENST00000613549.3;ENSG00000268320-ENSG00000272636	protein_coding;protein_coding;.	MODIFIER;MODIFIER;MODIFIER	downstream_gene_variant;downstream_gene_variant;intergenic_region	.	.	.	.	.	.	.	.	.	.	.	.	.	.	.
17	141117	Sniffles2.DEL.75M10	N	<DEL:-101>	DEL	DEL	-101	80.842	258.763	888	877	11	0.0124	novel	0.347	0.347	common	0.332	0.368	0.354	0.378	0.313	0.351	0.335	0.376	0.356	0.377	0.32	0.146	0.593	1	0.0683	0.722	0.111	0.72	1	0.0658	0.726	0.291	0.554	0.451	0.451	0.389	0.318	0.357	0.542	difficult	GRCh38_gclt25orgt65_slop50;GRCh38_AllHomopolymers_gt6bp_imperfectgt10bp_slop5;GRCh38_AllTandemRepeatsandHomopolymers_slop5;GRCh38_AllTandemRepeats_gt100bp_slop5;GRCh38_allTandemRepeats;GRCh38_SimpleRepeat_homopolymer_7to11_slop5;GRCh38_SimpleRepeat_homopolymer_4to6_slop5;GRCh38_AllTandemRepeats_201to10000bp_slop5;GRCh38_lowmappabilityall;GRCh38_nonunique_l100_m2_e1;GRCh38_allOtherDifficultregions;GRCh38_contigs_lt500kb;GRCh38_segdups_gt10kb;GRCh38_chainSelf;GRCh38_segdups;GRCh38_chainSelf_gt10kb;GRCh38_alllowmapandsegdupregions;GRCh38_alldifficultregions	SCGB1C2;DOC2B;SCGB1C2-DOC2B	ENSG00000268320;ENSG00000272636;ENSG00000268320-ENSG00000272636	transcript;transcript;intergenic_region	ENST00000595228.4;ENST00000613549.3;ENSG00000268320-ENSG00000272636	protein_coding;protein_coding;.	MODIFIER;MODIFIER;MODIFIER	downstream_gene_variant;downstream_gene_variant;intergenic_region	.	.	.	.	.	.	.	.	.	.	.	.	.	.	.
17	141244	Sniffles2.INS.4EM10	N	<INS:62>	INS	INS	62	61.743	263.471	888	879	9	0.0101	novel	0.285	0.285	common	0.232	0.323	0.336	0.253	0.307	0.286	0.235	0.323	0.336	0.252	0.306	0.102	0.34	0.119	0.0961	0.0751	0.0726	0.34	0.119	0.0964	0.103	0.19	0.577	0.391	0.391	0.353	0.236	0.301	0.49	difficult	GRCh38_gclt25orgt65_slop50;GRCh38_AllHomopolymers_gt6bp_imperfectgt10bp_slop5;GRCh38_AllTandemRepeatsandHomopolymers_slop5;GRCh38_SimpleRepeat_homopolymer_7to11_slop5;GRCh38_lowmappabilityall;GRCh38_nonunique_l100_m2_e1;GRCh38_allOtherDifficultregions;GRCh38_contigs_lt500kb;GRCh38_segdups_gt10kb;GRCh38_chainSelf;GRCh38_segdups;GRCh38_chainSelf_gt10kb;GRCh38_alllowmapandsegdupregions;GRCh38_alldifficultregions	SCGB1C2;DOC2B;SCGB1C2-DOC2B	ENSG00000268320;ENSG00000272636;ENSG00000268320-ENSG00000272636	transcript;transcript;intergenic_region	ENST00000595228.4;ENST00000613549.3;ENSG00000268320-ENSG00000272636	protein_coding;protein_coding;.	MODIFIER;MODIFIER;MODIFIER	downstream_gene_variant;downstream_gene_variant;intergenic_region	.	.	.	.	.	.	.	.	.	.	.	.	.	.	.
17	150935	Sniffles2.INS.57M10	N	<INS:50>	INS	INS	50	68.19	586.954	888	861	27	0.0304	novel	0.00282	0.00282	rare	0	0	0.0119	0	0.00292	0.0029	0	0	0.0124	0	0.00303	1	1	1	1	1	1	1	1	1	1	0	0.994	0	0	0.0784	0.000692	0.00373	0.237	difficult	GRCh38_allOtherDifficultregions;GRCh38_contigs_lt500kb;GRCh38_alldifficultregions	DOC2B	ENSG00000272636	transcript	ENST00000613549.3	protein_coding	MODIFIER	intron_variant	DOC2B	ENSG00000272636	transcript	ENST00000613549.3	protein_coding	MODIFIER	intron_variant	.	.	.	.	.	.	.	.
17	158968	Sniffles2.INV.88M10	N	<INV:942>	INV	OTHER	942	77.733	90.489	888	850	38	0.0428	known	0.00507	0.00507	low_frequency	0.00208	0.0104	0	0.0122	0.00292	0.00529	0.00217	0.0107	0	0.0126	0.00314	1	1	1	1	1	1	1	1	1	1	0.00282	0.986	0.111	0.111	0.414	0.00234	0.00303	0.479	difficult	GRCh38_AllHomopolymers_gt6bp_imperfectgt10bp_slop5;GRCh38_AllTandemRepeats_51to200bp_slop5;GRCh38_AllTandemRepeatsandHomopolymers_slop5;GRCh38_SimpleRepeat_homopolymer_gt11_slop5;GRCh38_SimpleRepeat_triTR_15to50_slop5;GRCh38_SimpleRepeat_diTR_11to50_slop5;GRCh38_AllTandemRepeats_gt100bp_slop5;GRCh38_allTandemRepeats;GRCh38_SimpleRepeat_homopolymer_4to6_slop5;GRCh38_AllTandemRepeats_lt51bp_slop5;GRCh38_AllTandemRepeats_201to10000bp_slop5;GRCh38_SimpleRepeat_imperfecthomopolgt10_slop5;GRCh38_allOtherDifficultregions;GRCh38_contigs_lt500kb;GRCh38_alldifficultregions	DOC2B	ENSG00000272636	transcript	ENST00000613549.3	protein_coding	MODIFIER	intron_variant	DOC2B	ENSG00000272636	transcript	ENST00000613549.3	protein_coding	MODIFIER	intron_variant	.	.	.	.	.	.	.	.
17	166926	Sniffles2.DEL.7CM10	N	<DEL:-285>	DEL	DEL	-285	161.942	219.701	888	864	24	0.027	novel	0.0997	0.0997	common	0.114	0.0625	0.104	0.0854	0.12	0.102	0.118	0.0638	0.107	0.0875	0.123	0.749	0.0902	0.693	1	0.473	0.75	0.0937	1	1	0.473	0.0304	0.789	0.0888	0.0888	0.289	0.0188	0.073	0.261	difficult	GRCh38_AllTandemRepeatsandHomopolymers_slop5;GRCh38_AllTandemRepeats_gt100bp_slop5;GRCh38_allTandemRepeats;GRCh38_AllTandemRepeats_201to10000bp_slop5;GRCh38_lowmappabilityall;GRCh38_nonunique_l100_m2_e1;GRCh38_nonunique_l250_m0_e0;GRCh38_allOtherDifficultregions;GRCh38_contigs_lt500kb;GRCh38_chainSelf;GRCh38_alllowmapandsegdupregions;GRCh38_alldifficultregions	DOC2B	ENSG00000272636	transcript	ENST00000613549.3	protein_coding	MODIFIER	intron_variant	DOC2B	ENSG00000272636	transcript	ENST00000613549.3	protein_coding	MODIFIER	intron_variant	.	.	.	.	.	.	.	.
17	168210	Sniffles2.DEL.7EM10	N	<DEL:-142>	DEL	DEL	-142	213.477	338.794	888	881	7	0.00788	novel	0.393	0.393	common	0.438	0.372	0.393	0.351	0.389	0.394	0.44	0.371	0.392	0.351	0.392	1.94e-10	0.000606	2.44e-08	5.39e-06	3.11e-08	1.62e-10	0.00063	4.44e-08	5.39e-06	4.44e-08	0.311	0.506	0.468	0.468	0.356	0.312	0.387	0.433	difficult	GRCh38_AllTandemRepeatsandHomopolymers_slop5;GRCh38_AllTandemRepeats_gt100bp_slop5;GRCh38_allTandemRepeats;GRCh38_AllTandemRepeats_201to10000bp_slop5;GRCh38_lowmappabilityall;GRCh38_nonunique_l100_m2_e1;GRCh38_nonunique_l250_m0_e0;GRCh38_allOtherDifficultregions;GRCh38_contigs_lt500kb;GRCh38_chainSelf;GRCh38_alllowmapandsegdupregions;GRCh38_alldifficultregions	DOC2B	ENSG00000272636	transcript	ENST00000613549.3	protein_coding	MODIFIER	intron_variant	DOC2B	ENSG00000272636	transcript	ENST00000613549.3	protein_coding	MODIFIER	intron_variant	.	.	.	.	.	.	.	.
17	170847	Sniffles2.DEL.80M10	N	<DEL:-66>	DEL	DEL	-66	176.925	267.312	888	850	38	0.0428	novel	0.0929	0.0929	common	0.124	0.0694	0.0327	0.11	0.111	0.0965	0.129	0.0719	0.0342	0.113	0.117	1	0.133	0.156	0.222	0.0376	1	0.142	0.162	0.224	0.0466	0.0574	0.846	0.344	0.344	0.464	0.0834	0.11	0.577	difficult	GRCh38_gclt25orgt65_slop50;GRCh38_AllTandemRepeatsandHomopolymers_slop5;GRCh38_AllTandemRepeats_gt100bp_slop5;GRCh38_allTandemRepeats;GRCh38_SimpleRepeat_homopolymer_4to6_slop5;GRCh38_AllTandemRepeats_201to10000bp_slop5;GRCh38_lowmappabilityall;GRCh38_nonunique_l100_m2_e1;GRCh38_allOtherDifficultregions;GRCh38_contigs_lt500kb;GRCh38_chainSelf;GRCh38_alllowmapandsegdupregions;GRCh38_alldifficultregions	DOC2B	ENSG00000272636	transcript	ENST00000613549.3	protein_coding	MODIFIER	intron_variant	DOC2B	ENSG00000272636	transcript	ENST00000613549.3	protein_coding	MODIFIER	intron_variant	.	.	.	.	.	.	.	.
17	170848	Sniffles2.DEL.81M10	N	<DEL:-1010>	DEL	DEL	-1010	85.738	70.101	888	880	8	0.00901	known	0.716	0.284	common	0.587	0.781	0.836	0.689	0.752	0.719	0.592	0.78	0.84	0.689	0.759	0.291	0.625	0.16	0.856	0.31	0.422	0.626	0.38	0.856	0.397	0.727	0.889	0.911	0.825	0.779	0.744	0.737	0.812	difficult	GRCh38_gclt25orgt65_slop50;GRCh38_AllTandemRepeatsandHomopolymers_slop5;GRCh38_AllTandemRepeats_gt100bp_slop5;GRCh38_allTandemRepeats;GRCh38_SimpleRepeat_homopolymer_4to6_slop5;GRCh38_AllTandemRepeats_201to10000bp_slop5;GRCh38_lowmappabilityall;GRCh38_nonunique_l100_m2_e1;GRCh38_nonunique_l250_m0_e0;GRCh38_allOtherDifficultregions;GRCh38_contigs_lt500kb;GRCh38_chainSelf;GRCh38_alllowmapandsegdupregions;GRCh38_alldifficultregions	DOC2B	ENSG00000272636	transcript	ENST00000613549.3	protein_coding	MODIFIER	intron_variant	DOC2B	ENSG00000272636	transcript	ENST00000613549.3	protein_coding	MODIFIER	intron_variant	.	.	.	.	.	.	.	.
17	171400	Sniffles2.INS.5AM10	N	<INS:55>	INS	INS	55	63.321	448.555	888	839	49	0.0552	novel	0.00732	0.00732	low_frequency	0.0208	0.00694	0.00298	0	0	0.00775	0.022	0.00735	0.00312	0	0	1	1	1	1	1	1	1	1	1	1	0.00338	0.985	0.231	0.231	0.35	0.000284	0.000869	0.271	difficult	GRCh38_gclt25orgt65_slop50;GRCh38_AllTandemRepeatsandHomopolymers_slop5;GRCh38_AllTandemRepeats_gt100bp_slop5;GRCh38_allTandemRepeats;GRCh38_SimpleRepeat_homopolymer_4to6_slop5;GRCh38_AllTandemRepeats_201to10000bp_slop5;GRCh38_lowmappabilityall;GRCh38_nonunique_l100_m2_e1;GRCh38_allOtherDifficultregions;GRCh38_contigs_lt500kb;GRCh38_chainSelf;GRCh38_alllowmapandsegdupregions;GRCh38_alldifficultregions	DOC2B	ENSG00000272636	transcript	ENST00000613549.3	protein_coding	MODIFIER	intron_variant	DOC2B	ENSG00000272636	transcript	ENST00000613549.3	protein_coding	MODIFIER	intron_variant	.	.	.	.	.	.	.	.
17	171848	Sniffles2.DEL.82M10	N	<DEL:-64>	DEL	DEL	-64	73.097	296.549	888	841	47	0.0529	novel	0.0366	0.0366	low_frequency	0.0768	0.0312	0.00298	0.0335	0.0205	0.038	0.0786	0.0331	0.00309	0.0353	0.0222	0.374	1	1	1	1	0.373	1	1	1	1	0.0203	0.928	0.277	0.277	0.48	0.0302	0.0369	0.622	difficult	GRCh38_gclt25orgt65_slop50;GRCh38_AllTandemRepeatsandHomopolymers_slop5;GRCh38_AllTandemRepeats_gt100bp_slop5;GRCh38_allTandemRepeats;GRCh38_SimpleRepeat_homopolymer_4to6_slop5;GRCh38_AllTandemRepeats_201to10000bp_slop5;GRCh38_lowmappabilityall;GRCh38_nonunique_l100_m2_e1;GRCh38_allOtherDifficultregions;GRCh38_contigs_lt500kb;GRCh38_chainSelf;GRCh38_alllowmapandsegdupregions;GRCh38_alldifficultregions	DOC2B	ENSG00000272636	transcript	ENST00000613549.3	protein_coding	MODIFIER	intron_variant	DOC2B	ENSG00000272636	transcript	ENST00000613549.3	protein_coding	MODIFIER	intron_variant	.	.	.	.	.	.	.	.
17	190502	Sniffles2.INS.5CM10	N	<INS:51>	INS	INS	51	89.421	244.259	888	863	25	0.0282	novel	0.00732	0.00732	low_frequency	0.0228	0.00347	0	0.00305	0	0.00695	0.0216	0.0036	0	0.00311	0	1	1	1	1	1	1	1	1	1	1	0.0045	0.988	0.385	0.385	0.441	0.00033	0.000514	0.574	difficult	GRCh38_AllTandemRepeatsandHomopolymers_slop5;GRCh38_AllTandemRepeats_gt100bp_slop5;GRCh38_allTandemRepeats;GRCh38_AllTandemRepeats_201to10000bp_slop5;GRCh38_SimpleRepeat_quadTR_20to50_slop5;GRCh38_allOtherDifficultregions;GRCh38_contigs_lt500kb;GRCh38_chainSelf;GRCh38_alldifficultregions	LINC02091	ENSG00000273172	transcript	ENST00000576171.1	pseudogene	MODIFIER	intron_variant	.	.	.	.	.	.	.	.	.	.	.	.	.	.	.
17	192225	Sniffles2.DEL.85M10	N	<DEL:-77>	DEL	DEL	-77	95.94	337.141	888	872	16	0.018	novel	0.0794	0.0794	common	0.0913	0.111	0.0298	0.104	0.0614	0.0803	0.094	0.113	0.0301	0.101	0.0629	0.702	1	1	1	1	0.702	1	1	1	1	0.0417	0.882	0.355	0.355	0.473	0.0809	0.102	0.625	difficult	GRCh38_gclt25orgt65_slop50;GRCh38_AllHomopolymers_gt6bp_imperfectgt10bp_slop5;GRCh38_AllTandemRepeatsandHomopolymers_slop5;GRCh38_AllTandemRepeats_gt100bp_slop5;GRCh38_allTandemRepeats;GRCh38_SimpleRepeat_homopolymer_7to11_slop5;GRCh38_SimpleRepeat_homopolymer_4to6_slop5;GRCh38_AllTandemRepeats_201to10000bp_slop5;GRCh38_lowmappabilityall;GRCh38_nonunique_l100_m2_e1;GRCh38_allOtherDifficultregions;GRCh38_contigs_lt500kb;GRCh38_chainSelf;GRCh38_alllowmapandsegdupregions;GRCh38_alldifficultregions	LINC02091;LINC02091-RPH3AL	ENSG00000273172;ENSG00000273172-ENSG00000181031	transcript;intergenic_region	ENST00000576171.1;ENSG00000273172-ENSG00000181031	pseudogene;.	MODIFIER;MODIFIER	upstream_gene_variant;intergenic_region	.	.	.	.	.	.	.	.	.	.	.	.	.	.	.
17	192647	Sniffles2.INS.5EM10	N	<INS:299>	INS	INS	299	173.584	92.581	888	881	7	0.00788	novel	0.0619	0.0619	common	0.0622	0.0521	0.0566	0.061	0.076	0.0624	0.0633	0.0521	0.0566	0.0614	0.0769	1	1	1	1	0.602	1	1	1	1	0.602	0.0163	0.854	0.0367	0.0367	0.243	0.0297	0.0621	0.359	difficult	GRCh38_gclt25orgt65_slop50;GRCh38_AllTandemRepeatsandHomopolymers_slop5;GRCh38_AllTandemRepeats_gt100bp_slop5;GRCh38_allTandemRepeats;GRCh38_SimpleRepeat_homopolymer_4to6_slop5;GRCh38_AllTandemRepeats_201to10000bp_slop5;GRCh38_allOtherDifficultregions;GRCh38_contigs_lt500kb;GRCh38_chainSelf;GRCh38_alldifficultregions	LINC02091;LINC02091-RPH3AL	ENSG00000273172;ENSG00000273172-ENSG00000181031	transcript;intergenic_region	ENST00000576171.1;ENSG00000273172-ENSG00000181031	pseudogene;.	MODIFIER;MODIFIER	upstream_gene_variant;intergenic_region	.	.	.	.	.	.	.	.	.	.	.	.	.	.	.
17	198310	Sniffles2.DUP.110M10	N	<DUP:371>	DUP	OTHER	371	14.693	14.835	888	860	28	0.0315	novel	0.00225	0.00225	rare	0.00415	0.00347	0	0	0.00292	0.00233	0.00433	0.0036	0	0	0.00303	1	1	1	1	1	1	1	1	1	1	0.00113	0.993	0	0	0.456	0.000113	0.000489	0.224	difficult	GRCh38_AllTandemRepeatsandHomopolymers_slop5;GRCh38_AllTandemRepeats_gt100bp_slop5;GRCh38_allTandemRepeats;GRCh38_SimpleRepeat_homopolymer_4to6_slop5;GRCh38_AllTandemRepeats_201to10000bp_slop5;GRCh38_allOtherDifficultregions;GRCh38_gnomAD_InbreedingCoeff_slop1bp_merge1000bp;GRCh38_contigs_lt500kb;GRCh38_chainSelf;GRCh38_alldifficultregions	LINC02091-RPH3AL	ENSG00000273172-ENSG00000181031	intergenic_region	ENSG00000273172-ENSG00000181031	.	MODIFIER	intergenic_region	.	.	.	.	.	.	.	.	.	.	.	.	.	.	.
17	198514	Sniffles2.INS.9AM10	N	<INS:3327>	INS	INS	3327	378.893	53.788	888	853	35	0.0394	novel	0.00563	0.00563	low_frequency	0.0145	0.00347	0.00298	0	0.00292	0.00586	0.0152	0.0036	0.00301	0	0.00307	9.55e-07	1	1	1	1	1.1e-06	1	1	1	1	0.00282	0.986	0	0	0.411	3.38e-05	0.00117	0.0933	difficult	GRCh38_AllTandemRepeatsandHomopolymers_slop5;GRCh38_AllTandemRepeats_gt100bp_slop5;GRCh38_allTandemRepeats;GRCh38_AllTandemRepeats_201to10000bp_slop5;GRCh38_allOtherDifficultregions;GRCh38_gnomAD_InbreedingCoeff_slop1bp_merge1000bp;GRCh38_contigs_lt500kb;GRCh38_chainSelf;GRCh38_alldifficultregions	LINC02091-RPH3AL	ENSG00000273172-ENSG00000181031	intergenic_region	ENSG00000273172-ENSG00000181031	.	MODIFIER	intergenic_region	.	.	.	.	.	.	.	.	.	.	.	.	.	.	.
17	198545	Sniffles2.INS.99M10	N	<INS:146>	INS	INS	146	185.071	135.599	888	879	9	0.0101	novel	0.184	0.184	common	0.195	0.222	0.107	0.226	0.172	0.185	0.195	0.227	0.108	0.228	0.172	0.302	0.155	0.0993	0.501	0.419	0.3	0.227	0.101	0.504	0.419	0.107	0.698	0.306	0.306	0.409	0.169	0.222	0.566	difficult	GRCh38_AllTandemRepeatsandHomopolymers_slop5;GRCh38_AllTandemRepeats_gt100bp_slop5;GRCh38_allTandemRepeats;GRCh38_AllTandemRepeats_201to10000bp_slop5;GRCh38_allOtherDifficultregions;GRCh38_gnomAD_InbreedingCoeff_slop1bp_merge1000bp;GRCh38_contigs_lt500kb;GRCh38_chainSelf;GRCh38_alldifficultregions	LINC02091-RPH3AL	ENSG00000273172-ENSG00000181031	intergenic_region	ENSG00000273172-ENSG00000181031	.	MODIFIER	intergenic_region	.	.	.	.	.	.	.	.	.	.	.	.	.	.	.
17	201416	Sniffles2.DUP.111M10	N	<DUP:499>	DUP	OTHER	499	51.785	51.552	888	854	34	0.0383	novel	0.00394	0.00394	rare	0.00208	0.00694	0	0.00915	0.00292	0.0041	0.0022	0.00709	0	0.00943	0.00307	1	1	1	1	1	1	1	1	1	1	0.00169	0.99	0	0	0.299	0.00259	0.0047	0.396	difficult	GRCh38_AllTandemRepeatsandHomopolymers_slop5;GRCh38_AllTandemRepeats_gt100bp_slop5;GRCh38_allTandemRepeats;GRCh38_SimpleRepeat_homopolymer_4to6_slop5;GRCh38_AllTandemRepeats_201to10000bp_slop5;GRCh38_lowmappabilityall;GRCh38_nonunique_l100_m2_e1;GRCh38_nonunique_l250_m0_e0;GRCh38_allOtherDifficultregions;GRCh38_contigs_lt500kb;GRCh38_chainSelf;GRCh38_alllowmapandsegdupregions;GRCh38_alldifficultregions	LINC02091-RPH3AL	ENSG00000273172-ENSG00000181031	intergenic_region	ENSG00000273172-ENSG00000181031	.	MODIFIER	intergenic_region	.	.	.	.	.	.	.	.	.	.	.	.	CTCF Binding Site;Enhancer	.	.
17	201463	Sniffles2.DEL.E8M10	N	<DEL:-82>	DEL	DEL	-82	83.196	236.419	888	866	22	0.0248	novel	0.102	0.102	common	0.193	0.108	0.0714	0.0305	0.0702	0.105	0.198	0.111	0.0723	0.0314	0.0723	1	0.208	0.194	0.132	0.188	1	0.375	0.198	0.136	0.198	0.0518	0.813	0.23	0.23	0.414	0.00888	0.0367	0.315	difficult	GRCh38_AllTandemRepeatsandHomopolymers_slop5;GRCh38_AllTandemRepeats_gt100bp_slop5;GRCh38_allTandemRepeats;GRCh38_SimpleRepeat_homopolymer_4to6_slop5;GRCh38_AllTandemRepeats_201to10000bp_slop5;GRCh38_lowmappabilityall;GRCh38_nonunique_l100_m2_e1;GRCh38_nonunique_l250_m0_e0;GRCh38_allOtherDifficultregions;GRCh38_contigs_lt500kb;GRCh38_chainSelf;GRCh38_alllowmapandsegdupregions;GRCh38_alldifficultregions	LINC02091-RPH3AL	ENSG00000273172-ENSG00000181031	intergenic_region	ENSG00000273172-ENSG00000181031	.	MODIFIER	intergenic_region	.	.	.	.	.	.	.	.	.	.	.	.	Enhancer	.	.
17	206525	Sniffles2.DEL.E9M10	N	<DEL:-83>	DEL	DEL	-83	61.264	329.052	888	872	16	0.018	known	0.174	0.174	common	0.199	0.208	0.152	0.152	0.155	0.178	0.206	0.208	0.153	0.155	0.159	0.315	0.622	0.77	0.375	0.136	0.427	0.798	0.77	0.373	0.139	0.167	0.87	0.747	0.747	0.722	0.14	0.156	0.727	difficult	GRCh38_AllTandemRepeatsandHomopolymers_slop5;GRCh38_AllTandemRepeats_gt100bp_slop5;GRCh38_allTandemRepeats;GRCh38_SimpleRepeat_homopolymer_4to6_slop5;GRCh38_AllTandemRepeats_201to10000bp_slop5;GRCh38_lowmappabilityall;GRCh38_nonunique_l100_m2_e1;GRCh38_allOtherDifficultregions;GRCh38_contigs_lt500kb;GRCh38_chainSelf;GRCh38_alllowmapandsegdupregions;GRCh38_alldifficultregions	LINC02091-RPH3AL	ENSG00000273172-ENSG00000181031	intergenic_region	ENSG00000273172-ENSG00000181031	.	MODIFIER	intergenic_region	.	.	.	.	.	.	.	.	.	.	.	.	.	.	.
17	206680	Sniffles2.INS.A2M10	N	<INS:58>	INS	INS	58	109.064	336.709	888	854	34	0.0383	novel	0.00113	0.00113	rare	0.00208	0	0	0	0.00292	0.00117	0.00221	0	0	0	0.00301	1	1	1	1	1	1	1	1	1	1	0.000563	0.997	0	0	0.431	2.46e-05	8.49e-05	0.239	difficult	GRCh38_AllTandemRepeatsandHomopolymers_slop5;GRCh38_AllTandemRepeats_gt100bp_slop5;GRCh38_allTandemRepeats;GRCh38_AllTandemRepeats_201to10000bp_slop5;GRCh38_allOtherDifficultregions;GRCh38_contigs_lt500kb;GRCh38_chainSelf;GRCh38_alldifficultregions	LINC02091-RPH3AL	ENSG00000273172-ENSG00000181031	intergenic_region	ENSG00000273172-ENSG00000181031	.	MODIFIER	intergenic_region	.	.	.	.	.	.	.	.	.	.	.	.	.	.	.
17	207226	Sniffles2.INS.A0M10	N	<INS:2648>	INS	INS	2648	41.813	21.207	888	871	17	0.0191	known	0.517	0.483	common	0.755	0.58	0.283	0.485	0.389	0.524	0.762	0.581	0.285	0.494	0.401	1.06e-27	3.37e-27	1.59e-32	1.27e-35	1.7e-33	6.28e-29	7.52e-29	3.01e-33	9.68e-35	1.59e-32	0.445	0.599	0.463	0.752	0.59	0.465	0.517	0.637	difficult	GRCh38_allOtherDifficultregions;GRCh38_contigs_lt500kb;GRCh38_alldifficultregions	LINC02091-RPH3AL	ENSG00000273172-ENSG00000181031	intergenic_region	ENSG00000273172-ENSG00000181031	.	MODIFIER	intergenic_region	.	.	.	.	.	.	.	.	.	.	.	.	.	.	.
17	207226	Sniffles2.INS.A1M10	N	<INS:5282>	INS	INS	5282	227.225	22.236	888	853	35	0.0394	novel	0.00338	0.00338	rare	0.0083	0	0	0	0.00585	0.00352	0.00881	0	0	0	0.00606	0.0125	1	1	1	0.00293	0.0132	1	1	1	0.00304	0.000563	0.994	0	0	0.361	0.00328	0.00274	0.473	difficult	GRCh38_allOtherDifficultregions;GRCh38_contigs_lt500kb;GRCh38_alldifficultregions	LINC02091-RPH3AL	ENSG00000273172-ENSG00000181031	intergenic_region	ENSG00000273172-ENSG00000181031	.	MODIFIER	intergenic_region	.	.	.	.	.	.	.	.	.	.	.	.	.	.	.
17	210042	Sniffles2.DEL.EAM10	N	<DEL:-57>	DEL	DEL	-57	82.511	317.43	888	865	23	0.0259	novel	0.0298	0.0298	low_frequency	0.0975	0.0104	0.00298	0.00305	0.00292	0.0306	0.1	0.0106	0.00303	0.00314	0.00301	1	1	1	1	1	1	1	1	1	1	0.0203	0.958	0.49	0.49	0.556	0.00221	0.00714	0.401	difficult	GRCh38_SimpleRepeat_homopolymer_4to6_slop5;GRCh38_allOtherDifficultregions;GRCh38_contigs_lt500kb;GRCh38_alldifficultregions	RPH3AL;LINC02091-RPH3AL	ENSG00000181031;ENSG00000273172-ENSG00000181031	transcript;intergenic_region	ENST00000331302.12;ENSG00000273172-ENSG00000181031	protein_coding;.	MODIFIER;MODIFIER	downstream_gene_variant;intergenic_region	.	.	.	.	.	.	.	.	.	.	.	.	.	.	.
17	215995	Sniffles2.DEL.EBM10	N	<DEL:-64>	DEL	DEL	-64	42.095	176.902	888	887	1	0.00113	novel	0.64	0.36	common	0.641	0.667	0.679	0.564	0.652	0.64	0.641	0.668	0.679	0.564	0.652	3.13e-07	0.0139	0.158	0.000482	1.81e-05	3.13e-07	0.0139	0.158	0.000482	1.81e-05	0.696	0.659	0.657	0.583	0.612	0.577	0.555	0.712	difficult	GRCh38_gclt25orgt65_slop50;GRCh38_AllTandemRepeatsandHomopolymers_slop5;GRCh38_AllTandemRepeats_gt100bp_slop5;GRCh38_allTandemRepeats;GRCh38_SimpleRepeat_homopolymer_4to6_slop5;GRCh38_AllTandemRepeats_201to10000bp_slop5;GRCh38_lowmappabilityall;GRCh38_nonunique_l100_m2_e1;GRCh38_allOtherDifficultregions;GRCh38_contigs_lt500kb;GRCh38_chainSelf;GRCh38_alllowmapandsegdupregions;GRCh38_alldifficultregions	RPH3AL	ENSG00000181031	transcript	ENST00000331302.12	protein_coding	MODIFIER	intron_variant	RPH3AL	ENSG00000181031	transcript	ENST00000331302.12	protein_coding	MODIFIER	intron_variant	.	.	.	.	.	Promoter;CTCF Binding Site	.	.
17	217572	Sniffles2.DEL.ECM10	N	<DEL:-87>	DEL	DEL	-87	90.05	372.172	888	876	12	0.0135	novel	0.0163	0.0163	low_frequency	0.0145	0.0208	0.00893	0.0152	0.0234	0.0166	0.0148	0.0213	0.00904	0.0153	0.0237	1	1	1	1	1	1	1	1	1	1	0.0045	0.958	0	0	0.281	0.000703	0.00402	0.2	difficult	GRCh38_AllTandemRepeatsandHomopolymers_slop5;GRCh38_AllTandemRepeats_gt100bp_slop5;GRCh38_allTandemRepeats;GRCh38_SimpleRepeat_homopolymer_4to6_slop5;GRCh38_AllTandemRepeats_201to10000bp_slop5;GRCh38_lowmappabilityall;GRCh38_nonunique_l100_m2_e1;GRCh38_allOtherDifficultregions;GRCh38_contigs_lt500kb;GRCh38_population_CNV_FP_regions;GRCh38_chainSelf;GRCh38_alllowmapandsegdupregions;GRCh38_alldifficultregions	RPH3AL	ENSG00000181031	transcript	ENST00000331302.12	protein_coding	MODIFIER	intron_variant	RPH3AL	ENSG00000181031	transcript	ENST00000331302.12	protein_coding	MODIFIER	intron_variant	.	.	.	.	.	.	.	.
17	218247	Sniffles2.INS.A6M10	N	<INS:1357>	INS	INS	1357	187.196	289.343	888	876	12	0.0135	novel	0.0242	0.0242	low_frequency	0.029	0.0139	0.0268	0.0213	0.0263	0.0245	0.0293	0.0142	0.0273	0.0215	0.0268	1	1	0.104	1	1	1	1	0.106	1	1	0.0113	0.937	0.0714	0.0714	0.339	0.0203	0.037	0.466	difficult	GRCh38_AllTandemRepeatsandHomopolymers_slop5;GRCh38_AllTandemRepeats_gt100bp_slop5;GRCh38_allTandemRepeats;GRCh38_SimpleRepeat_homopolymer_4to6_slop5;GRCh38_AllTandemRepeats_201to10000bp_slop5;GRCh38_lowmappabilityall;GRCh38_nonunique_l100_m2_e1;GRCh38_nonunique_l250_m0_e0;GRCh38_allOtherDifficultregions;GRCh38_gnomAD_InbreedingCoeff_slop1bp_merge1000bp;GRCh38_contigs_lt500kb;GRCh38_population_CNV_FP_regions;GRCh38_chainSelf;GRCh38_alllowmapandsegdupregions;GRCh38_alldifficultregions	RPH3AL	ENSG00000181031	transcript	ENST00000331302.12	protein_coding	MODIFIER	intron_variant	RPH3AL	ENSG00000181031	transcript	ENST00000331302.12	protein_coding	MODIFIER	intron_variant	.	.	.	.	.	.	.	.
17	218290	Sniffles2.INS.A7M10	N	<INS:1872>	INS	INS	1872	220.475	142.134	888	870	18	0.0203	novel	0.00732	0.00732	low_frequency	0.0124	0.00347	0.0119	0	0.00585	0.00747	0.0126	0.00357	0.0121	0	0.00599	1	1	1	1	1	1	1	1	1	1	0.00225	0.981	0	0	0.329	0.00106	0.00212	0.344	difficult	GRCh38_AllTandemRepeatsandHomopolymers_slop5;GRCh38_AllTandemRepeats_gt100bp_slop5;GRCh38_allTandemRepeats;GRCh38_SimpleRepeat_homopolymer_4to6_slop5;GRCh38_AllTandemRepeats_201to10000bp_slop5;GRCh38_lowmappabilityall;GRCh38_nonunique_l100_m2_e1;GRCh38_allOtherDifficultregions;GRCh38_gnomAD_InbreedingCoeff_slop1bp_merge1000bp;GRCh38_contigs_lt500kb;GRCh38_population_CNV_FP_regions;GRCh38_chainSelf;GRCh38_alllowmapandsegdupregions;GRCh38_alldifficultregions	RPH3AL	ENSG00000181031	transcript	ENST00000331302.12	protein_coding	MODIFIER	intron_variant	RPH3AL	ENSG00000181031	transcript	ENST00000331302.12	protein_coding	MODIFIER	intron_variant	.	.	.	.	.	.	.	.
17	220551	Sniffles2.INS.ACM10	N	<INS:2459>	INS	INS	2459	251.094	360.017	888	864	24	0.027	novel	0.00338	0.00338	rare	0	0.00347	0.00298	0.00915	0.00292	0.00347	0	0.00357	0.00309	0.00938	0.00301	1	1	1	1	1	1	1	1	1	1	0.00113	0.991	0	0	0.415	0.00025	0.00147	0.199	difficult	GRCh38_AllTandemRepeatsandHomopolymers_slop5;GRCh38_AllTandemRepeats_gt100bp_slop5;GRCh38_allTandemRepeats;GRCh38_AllTandemRepeats_201to10000bp_slop5;GRCh38_lowmappabilityall;GRCh38_nonunique_l100_m2_e1;GRCh38_allOtherDifficultregions;GRCh38_contigs_lt500kb;GRCh38_population_CNV_FP_regions;GRCh38_chainSelf;GRCh38_alllowmapandsegdupregions;GRCh38_alldifficultregions	RPH3AL	ENSG00000181031	transcript	ENST00000331302.12	protein_coding	MODIFIER	intron_variant	RPH3AL	ENSG00000181031	transcript	ENST00000331302.12	protein_coding	MODIFIER	intron_variant	.	.	.	.	.	.	.	.
17	220772	Sniffles2.INS.ADM10	N	<INS:2980>	INS	INS	2980	208.971	407.552	888	855	33	0.0372	novel	0.00169	0.00169	rare	0	0.00347	0.00298	0	0.00292	0.00175	0	0.00355	0.00314	0	0.00301	1	1	1	1	1	1	1	1	1	1	0.000563	0.995	0	0	0.186	0.000144	0.00198	0.0826	difficult	GRCh38_AllTandemRepeatsandHomopolymers_slop5;GRCh38_AllTandemRepeats_gt100bp_slop5;GRCh38_allTandemRepeats;GRCh38_AllTandemRepeats_201to10000bp_slop5;GRCh38_lowmappabilityall;GRCh38_nonunique_l100_m2_e1;GRCh38_allOtherDifficultregions;GRCh38_contigs_lt500kb;GRCh38_population_CNV_FP_regions;GRCh38_chainSelf;GRCh38_alllowmapandsegdupregions;GRCh38_alldifficultregions	RPH3AL	ENSG00000181031	transcript	ENST00000331302.12	protein_coding	MODIFIER	intron_variant	RPH3AL	ENSG00000181031	transcript	ENST00000331302.12	protein_coding	MODIFIER	intron_variant	.	.	.	.	.	.	.	.
17	220856	Sniffles2.DEL.EEM10	N	<DEL:-494>	DEL	DEL	-494	129.572	372.011	888	876	12	0.0135	novel	0.054	0.054	common	0.0809	0.0556	0.0119	0.0488	0.0614	0.0548	0.0816	0.0567	0.012	0.05	0.0618	0.378	1	1	1	0.48	0.378	1	1	1	0.482	0.0372	0.902	0.368	0.368	0.52	0.0553	0.0557	0.743	difficult	GRCh38_AllTandemRepeatsandHomopolymers_slop5;GRCh38_AllTandemRepeats_gt100bp_slop5;GRCh38_allTandemRepeats;GRCh38_AllTandemRepeats_201to10000bp_slop5;GRCh38_lowmappabilityall;GRCh38_nonunique_l100_m2_e1;GRCh38_nonunique_l250_m0_e0;GRCh38_allOtherDifficultregions;GRCh38_contigs_lt500kb;GRCh38_population_CNV_FP_regions;GRCh38_chainSelf;GRCh38_alllowmapandsegdupregions;GRCh38_alldifficultregions	RPH3AL	ENSG00000181031	transcript	ENST00000331302.12	protein_coding	MODIFIER	intron_variant	RPH3AL	ENSG00000181031	transcript	ENST00000331302.12	protein_coding	MODIFIER	intron_variant	.	.	.	.	.	.	.	.
17	220947	Sniffles2.DEL.EDM10	N	<DEL:-90>	DEL	DEL	-90	90.064	382.186	888	888	0	0	novel	0.434	0.434	common	0.492	0.438	0.393	0.427	0.398	0.434	0.492	0.438	0.393	0.427	0.398	2.2e-09	3.88e-05	4.22e-05	0.0165	0.00634	2.2e-09	3.88e-05	4.22e-05	0.0165	0.00634	0.452	0.64	0.585	0.585	0.556	0.456	0.434	0.731	difficult	GRCh38_AllTandemRepeatsandHomopolymers_slop5;GRCh38_AllTandemRepeats_gt100bp_slop5;GRCh38_allTandemRepeats;GRCh38_AllTandemRepeats_201to10000bp_slop5;GRCh38_lowmappabilityall;GRCh38_nonunique_l100_m2_e1;GRCh38_allOtherDifficultregions;GRCh38_contigs_lt500kb;GRCh38_population_CNV_FP_regions;GRCh38_chainSelf;GRCh38_alllowmapandsegdupregions;GRCh38_alldifficultregions	RPH3AL	ENSG00000181031	transcript	ENST00000331302.12	protein_coding	MODIFIER	intron_variant	RPH3AL	ENSG00000181031	transcript	ENST00000331302.12	protein_coding	MODIFIER	intron_variant	.	.	.	.	.	.	.	.
17	221783	Sniffles2.INS.B1M10	N	<INS:90>	INS	INS	90	148.802	177.899	888	873	15	0.0169	novel	0.125	0.125	common	0.141	0.108	0.0714	0.183	0.114	0.127	0.145	0.11	0.0727	0.184	0.115	0.592	1	0.587	0.0179	0.701	0.596	1	0.594	0.0177	0.702	0.0816	0.783	0.344	0.344	0.475	0.112	0.136	0.589	difficult	GRCh38_AllTandemRepeatsandHomopolymers_slop5;GRCh38_AllTandemRepeats_gt100bp_slop5;GRCh38_allTandemRepeats;GRCh38_AllTandemRepeats_201to10000bp_slop5;GRCh38_lowmappabilityall;GRCh38_nonunique_l100_m2_e1;GRCh38_allOtherDifficultregions;GRCh38_contigs_lt500kb;GRCh38_population_CNV_FP_regions;GRCh38_chainSelf;GRCh38_alllowmapandsegdupregions;GRCh38_alldifficultregions	RPH3AL	ENSG00000181031	transcript	ENST00000331302.12	protein_coding	MODIFIER	intron_variant	RPH3AL	ENSG00000181031	transcript	ENST00000331302.12	protein_coding	MODIFIER	intron_variant	.	.	.	.	.	.	.	.
17	221892	Sniffles2.INS.B0M10	N	<INS:2583>	INS	INS	2583	329.243	186.873	888	847	41	0.0462	novel	0.0248	0.0248	low_frequency	0.0083	0.0417	0.0298	0.0274	0.0263	0.026	0.00858	0.0441	0.0309	0.0296	0.0274	1	0.212	0.129	1	0.102	1	0.224	0.133	1	0.107	0.00732	0.939	0	0	0.31	0.00809	0.016	0.442	difficult	GRCh38_AllTandemRepeatsandHomopolymers_slop5;GRCh38_AllTandemRepeats_gt100bp_slop5;GRCh38_allTandemRepeats;GRCh38_AllTandemRepeats_201to10000bp_slop5;GRCh38_lowmappabilityall;GRCh38_nonunique_l100_m2_e1;GRCh38_allOtherDifficultregions;GRCh38_contigs_lt500kb;GRCh38_population_CNV_FP_regions;GRCh38_chainSelf;GRCh38_alllowmapandsegdupregions;GRCh38_alldifficultregions	RPH3AL	ENSG00000181031	transcript	ENST00000331302.12	protein_coding	MODIFIER	intron_variant	RPH3AL	ENSG00000181031	transcript	ENST00000331302.12	protein_coding	MODIFIER	intron_variant	.	.	.	.	.	.	.	.
17	221948	Sniffles2.INS.B2M10	N	<INS:3934>	INS	INS	3934	285.216	173.555	888	862	26	0.0293	novel	0.00451	0.00451	rare	0.00208	0.00694	0.00298	0.0061	0.00585	0.00464	0.00215	0.00714	0.00305	0.00641	0.00592	1	1	1	1	1	1	1	1	1	1	0.000563	0.99	0	0	0.298	0.000559	0.00444	0.255	difficult	GRCh38_AllTandemRepeatsandHomopolymers_slop5;GRCh38_AllTandemRepeats_gt100bp_slop5;GRCh38_allTandemRepeats;GRCh38_AllTandemRepeats_201to10000bp_slop5;GRCh38_lowmappabilityall;GRCh38_nonunique_l100_m2_e1;GRCh38_allOtherDifficultregions;GRCh38_contigs_lt500kb;GRCh38_population_CNV_FP_regions;GRCh38_chainSelf;GRCh38_alllowmapandsegdupregions;GRCh38_alldifficultregions	RPH3AL	ENSG00000181031	transcript	ENST00000331302.12	protein_coding	MODIFIER	intron_variant	RPH3AL	ENSG00000181031	transcript	ENST00000331302.12	protein_coding	MODIFIER	intron_variant	.	.	.	.	.	.	.	.
17	227350	Sniffles2.INS.B4M10	N	<INS:318>	INS	INS	318	144.304	268.36	888	859	29	0.0327	known	0.0118	0.0118	low_frequency	0	0.0104	0.00298	0.0152	0.0351	0.0122	0	0.0108	0.00309	0.0158	0.0364	1	1	1	1	0.0122	1	1	1	1	0.013	0.00845	0.979	0.368	0.368	0.613	0.0251	0.0274	0.855	difficult	GRCh38_gclt25orgt65_slop50;GRCh38_allOtherDifficultregions;GRCh38_contigs_lt500kb;GRCh38_alldifficultregions	RPH3AL	ENSG00000181031	transcript	ENST00000331302.12	protein_coding	MODIFIER	intron_variant	RPH3AL	ENSG00000181031	transcript	ENST00000331302.12	protein_coding	MODIFIER	intron_variant	.	.	.	.	.	Enhancer	.	.
17	234095	Sniffles2.DEL.F3M10	N	<DEL:-66>	DEL	DEL	-66	71.482	248.244	888	876	12	0.0135	novel	0.234	0.234	common	0.388	0.194	0.0655	0.238	0.21	0.236	0.391	0.199	0.0667	0.238	0.211	0.0301	0.287	0.52	0.0298	0.0103	0.0293	0.286	0.527	0.0298	0.0102	0.202	0.717	0.504	0.504	0.56	0.207	0.228	0.691	difficult	GRCh38_AllTandemRepeatsandHomopolymers_slop5;GRCh38_AllTandemRepeats_gt100bp_slop5;GRCh38_allTandemRepeats;GRCh38_AllTandemRepeats_201to10000bp_slop5;GRCh38_lowmappabilityall;GRCh38_nonunique_l100_m2_e1;GRCh38_allOtherDifficultregions;GRCh38_contigs_lt500kb;GRCh38_chainSelf;GRCh38_alllowmapandsegdupregions;GRCh38_alldifficultregions	RPH3AL	ENSG00000181031	transcript	ENST00000331302.12	protein_coding	MODIFIER	intron_variant	RPH3AL	ENSG00000181031	transcript	ENST00000331302.12	protein_coding	MODIFIER	intron_variant	.	.	.	.	.	Promoter	.	.
17	234197	Sniffles2.INS.B6M10	N	<INS:680>	INS	INS	680	280.711	138.39	888	863	25	0.0282	novel	0.00113	0.00113	rare	0	0.00347	0	0	0.00292	0.00116	0	0.00355	0	0	0.00303	1	1	1	1	1	1	1	1	1	1	0	0.998	0	0	0.159	0.00027	0.000616	0.33	difficult	GRCh38_AllTandemRepeatsandHomopolymers_slop5;GRCh38_AllTandemRepeats_gt100bp_slop5;GRCh38_allTandemRepeats;GRCh38_AllTandemRepeats_201to10000bp_slop5;GRCh38_lowmappabilityall;GRCh38_nonunique_l100_m2_e1;GRCh38_allOtherDifficultregions;GRCh38_contigs_lt500kb;GRCh38_chainSelf;GRCh38_alllowmapandsegdupregions;GRCh38_alldifficultregions	RPH3AL	ENSG00000181031	transcript	ENST00000331302.12	protein_coding	MODIFIER	intron_variant	RPH3AL	ENSG00000181031	transcript	ENST00000331302.12	protein_coding	MODIFIER	intron_variant	.	.	.	.	.	Promoter	.	.
17	235679	Sniffles2.DEL.F4M10	N	<DEL:-50>	DEL	DEL	-50	92.761	253.944	888	881	7	0.00788	novel	0.441	0.441	common	0.446	0.51	0.458	0.375	0.424	0.444	0.448	0.51	0.464	0.375	0.432	0.515	0.00254	0.353	0.0295	0.876	0.514	0.00254	0.278	0.0295	0.754	0.438	0.699	0.684	0.684	0.647	0.403	0.39	0.827	difficult	GRCh38_AllTandemRepeatsandHomopolymers_slop5;GRCh38_AllTandemRepeats_gt100bp_slop5;GRCh38_allTandemRepeats;GRCh38_SimpleRepeat_homopolymer_4to6_slop5;GRCh38_AllTandemRepeats_201to10000bp_slop5;GRCh38_allOtherDifficultregions;GRCh38_contigs_lt500kb;GRCh38_chainSelf;GRCh38_alldifficultregions	RPH3AL	ENSG00000181031	transcript	ENST00000331302.12	protein_coding	MODIFIER	intron_variant	RPH3AL	ENSG00000181031	transcript	ENST00000331302.12	protein_coding	MODIFIER	intron_variant	.	.	.	.	.	.	.	.
17	242604	Sniffles2.INS.BBM10	N	<INS:1779>	INS	INS	1779	307.065	150.966	888	862	26	0.0293	novel	0.00282	0.00282	rare	0.00208	0	0.00595	0.00305	0.00292	0.0029	0.00215	0	0.00617	0.00309	0.00305	1	1	0.00298	1	1	1	1	0.0031	1	1	0	0.995	0	0	0.203	3.99e-05	0.000806	0.0775	difficult	GRCh38_AllTandemRepeatsandHomopolymers_slop5;GRCh38_AllTandemRepeats_gt100bp_slop5;GRCh38_allTandemRepeats;GRCh38_AllTandemRepeats_201to10000bp_slop5;GRCh38_lowmappabilityall;GRCh38_nonunique_l100_m2_e1;GRCh38_allOtherDifficultregions;GRCh38_contigs_lt500kb;GRCh38_chainSelf;GRCh38_alllowmapandsegdupregions;GRCh38_alldifficultregions	RPH3AL	ENSG00000181031	transcript	ENST00000331302.12	protein_coding	MODIFIER	intron_variant	RPH3AL	ENSG00000181031	transcript	ENST00000331302.12	protein_coding	MODIFIER	intron_variant	.	.	.	.	.	.	.	.
17	242646	Sniffles2.DEL.F6M10	N	<DEL:-83>	DEL	DEL	-83	96.776	300.193	888	877	11	0.0124	novel	0.228	0.228	common	0.236	0.226	0.208	0.238	0.228	0.23	0.24	0.227	0.209	0.239	0.228	0.476	0.0542	0.356	0.0298	0.0482	0.38	0.054	0.356	0.0296	0.0478	0.2	0.725	0.553	0.553	0.593	0.206	0.204	0.701	difficult	GRCh38_AllTandemRepeatsandHomopolymers_slop5;GRCh38_AllTandemRepeats_gt100bp_slop5;GRCh38_allTandemRepeats;GRCh38_AllTandemRepeats_201to10000bp_slop5;GRCh38_lowmappabilityall;GRCh38_nonunique_l100_m2_e1;GRCh38_allOtherDifficultregions;GRCh38_contigs_lt500kb;GRCh38_chainSelf;GRCh38_alllowmapandsegdupregions;GRCh38_alldifficultregions	RPH3AL	ENSG00000181031	transcript	ENST00000331302.12	protein_coding	MODIFIER	intron_variant	RPH3AL	ENSG00000181031	transcript	ENST00000331302.12	protein_coding	MODIFIER	intron_variant	.	.	.	.	.	.	.	.
17	243526	Sniffles2.DEL.F7M10	N	<DEL:-62>	DEL	DEL	-62	73.243	210.719	888	867	21	0.0236	novel	0.0428	0.0428	low_frequency	0.0892	0.0174	0.0327	0.0183	0.0322	0.0438	0.0915	0.0177	0.034	0.0185	0.0329	0.703	1	1	1	1	0.702	1	1	1	1	0.0225	0.909	0.227	0.227	0.478	0.0271	0.0296	0.525	difficult	GRCh38_AllTandemRepeatsandHomopolymers_slop5;GRCh38_AllTandemRepeats_gt100bp_slop5;GRCh38_allTandemRepeats;GRCh38_SimpleRepeat_homopolymer_4to6_slop5;GRCh38_AllTandemRepeats_201to10000bp_slop5;GRCh38_lowmappabilityall;GRCh38_nonunique_l100_m2_e1;GRCh38_allOtherDifficultregions;GRCh38_contigs_lt500kb;GRCh38_chainSelf;GRCh38_alllowmapandsegdupregions;GRCh38_alldifficultregions	RPH3AL	ENSG00000181031	transcript	ENST00000331302.12	protein_coding	MODIFIER	intron_variant	RPH3AL	ENSG00000181031	transcript	ENST00000331302.12	protein_coding	MODIFIER	intron_variant	.	.	.	.	.	.	.	.
17	243713	Sniffles2.INS.BCM10	N	<INS:68>	INS	INS	68	140.534	370.434	888	868	20	0.0225	novel	0.0738	0.0738	common	0.0456	0.0382	0.11	0.0671	0.114	0.0749	0.0447	0.039	0.114	0.0679	0.117	1	1	0.696	0.53	0.133	1	1	0.696	0.534	0.132	0.0495	0.876	0.388	0.388	0.492	0.0269	0.0415	0.528	difficult	GRCh38_AllTandemRepeatsandHomopolymers_slop5;GRCh38_AllTandemRepeats_gt100bp_slop5;GRCh38_allTandemRepeats;GRCh38_AllTandemRepeats_201to10000bp_slop5;GRCh38_allOtherDifficultregions;GRCh38_contigs_lt500kb;GRCh38_chainSelf;GRCh38_alldifficultregions	RPH3AL	ENSG00000181031	transcript	ENST00000331302.12	protein_coding	MODIFIER	intron_variant	RPH3AL	ENSG00000181031	transcript	ENST00000331302.12	protein_coding	MODIFIER	intron_variant	.	.	.	.	.	.	.	.
17	248384	Sniffles2.INS.BEM10	N	<INS:121>	INS	INS	121	151.242	362.029	888	865	23	0.0259	novel	0.00113	0.00113	rare	0.00208	0.00347	0	0	0	0.00116	0.00214	0.0035	0	0	0	1	1	1	1	1	1	1	1	1	1	0.000563	0.997	0	0	0.422	5.33e-05	0.000188	0.279	difficult	GRCh38_SimpleRepeat_homopolymer_4to6_slop5;GRCh38_allOtherDifficultregions;GRCh38_contigs_lt500kb;GRCh38_alldifficultregions	RPH3AL	ENSG00000181031	transcript	ENST00000331302.12	protein_coding	MODIFIER	intron_variant	RPH3AL	ENSG00000181031	transcript	ENST00000331302.12	protein_coding	MODIFIER	intron_variant	.	.	.	.	.	.	.	.
17	253704	Sniffles2.INS.C2M10	N	<INS:2563>	INS	INS	2563	358.483	191.598	888	858	30	0.0338	novel	0.00225	0.00225	rare	0.00415	0	0	0	0.00585	0.00233	0.00427	0	0	0	0.00621	1	1	1	1	0.00293	1	1	1	1	0.00312	0.00169	0.993	0	0	0.365	6.86e-05	0.000462	0.152	difficult	GRCh38_AllTandemRepeatsandHomopolymers_slop5;GRCh38_AllTandemRepeats_gt100bp_slop5;GRCh38_allTandemRepeats;GRCh38_SimpleRepeat_homopolymer_4to6_slop5;GRCh38_AllTandemRepeats_201to10000bp_slop5;GRCh38_lowmappabilityall;GRCh38_nonunique_l100_m2_e1;GRCh38_allOtherDifficultregions;GRCh38_contigs_lt500kb;GRCh38_chainSelf;GRCh38_alllowmapandsegdupregions;GRCh38_alldifficultregions	RPH3AL	ENSG00000181031	transcript	ENST00000331302.12	protein_coding	MODIFIER	intron_variant	RPH3AL	ENSG00000181031	transcript	ENST00000331302.12	protein_coding	MODIFIER	intron_variant	.	.	.	.	.	.	.	.
17	253768	Sniffles2.INS.C1M10	N	<INS:1982>	INS	INS	1982	276.011	133.724	888	860	28	0.0315	novel	0.00113	0.00113	rare	0	0.00347	0	0.00305	0	0.00116	0	0.00355	0	0.00312	0	1	1	1	1	1	1	1	1	1	1	0	0.998	0	0	0.131	5.74e-05	0.000188	0.304	difficult	GRCh38_AllTandemRepeatsandHomopolymers_slop5;GRCh38_AllTandemRepeats_gt100bp_slop5;GRCh38_allTandemRepeats;GRCh38_SimpleRepeat_homopolymer_4to6_slop5;GRCh38_AllTandemRepeats_201to10000bp_slop5;GRCh38_lowmappabilityall;GRCh38_nonunique_l100_m2_e1;GRCh38_allOtherDifficultregions;GRCh38_contigs_lt500kb;GRCh38_chainSelf;GRCh38_alllowmapandsegdupregions;GRCh38_alldifficultregions	RPH3AL	ENSG00000181031	transcript	ENST00000331302.12	protein_coding	MODIFIER	intron_variant	RPH3AL	ENSG00000181031	transcript	ENST00000331302.12	protein_coding	MODIFIER	intron_variant	.	.	.	.	.	.	.	.
17	253858	Sniffles2.DEL.FAM10	N	<DEL:-2144>	DEL	DEL	-2144	343.78	189.999	888	861	27	0.0304	novel	0.0124	0.0124	low_frequency	0.0187	0.0139	0.00595	0.0061	0.0146	0.0128	0.0191	0.0142	0.00614	0.00625	0.0155	1	1	1	1	1	1	1	1	1	1	0.00282	0.97	0	0	0.299	0.000367	0.00174	0.22	difficult	GRCh38_AllTandemRepeatsandHomopolymers_slop5;GRCh38_AllTandemRepeats_gt100bp_slop5;GRCh38_allTandemRepeats;GRCh38_SimpleRepeat_homopolymer_4to6_slop5;GRCh38_AllTandemRepeats_201to10000bp_slop5;GRCh38_lowmappabilityall;GRCh38_nonunique_l100_m2_e1;GRCh38_nonunique_l250_m0_e0;GRCh38_allOtherDifficultregions;GRCh38_contigs_lt500kb;GRCh38_chainSelf;GRCh38_alllowmapandsegdupregions;GRCh38_alldifficultregions	RPH3AL	ENSG00000181031	transcript	ENST00000331302.12	protein_coding	MODIFIER	intron_variant	RPH3AL	ENSG00000181031	transcript	ENST00000331302.12	protein_coding	MODIFIER	intron_variant	.	.	.	.	.	Open chromatin	.	.
17	253906	Sniffles2.INS.C0M10	N	<INS:72>	INS	INS	72	95.678	242.094	888	875	13	0.0146	novel	0.0918	0.0918	common	0.0788	0.0972	0.0952	0.0915	0.102	0.0931	0.0798	0.0986	0.097	0.092	0.105	1	1	1	1	0.222	1	1	1	1	0.221	0.0428	0.759	0.0629	0.0629	0.365	0.0433	0.0918	0.413	difficult	GRCh38_AllTandemRepeatsandHomopolymers_slop5;GRCh38_AllTandemRepeats_gt100bp_slop5;GRCh38_allTandemRepeats;GRCh38_SimpleRepeat_homopolymer_4to6_slop5;GRCh38_AllTandemRepeats_201to10000bp_slop5;GRCh38_lowmappabilityall;GRCh38_nonunique_l100_m2_e1;GRCh38_nonunique_l250_m0_e0;GRCh38_allOtherDifficultregions;GRCh38_contigs_lt500kb;GRCh38_chainSelf;GRCh38_alllowmapandsegdupregions;GRCh38_alldifficultregions	RPH3AL	ENSG00000181031	transcript	ENST00000331302.12	protein_coding	MODIFIER	intron_variant	RPH3AL	ENSG00000181031	transcript	ENST00000331302.12	protein_coding	MODIFIER	intron_variant	.	.	.	.	.	.	.	.
17	253942	Sniffles2.DEL.FCM10	N	<DEL:-2745>	DEL	DEL	-2745	298.111	189.121	888	861	27	0.0304	novel	0.00451	0.00451	rare	0.00622	0	0.00298	0.0061	0.00585	0.00465	0.00636	0	0.00307	0.00625	0.00621	1	1	1	1	1	1	1	1	1	1	0.00169	0.99	0.125	0.125	0.373	0.000822	0.0011	0.476	difficult	GRCh38_AllTandemRepeatsandHomopolymers_slop5;GRCh38_AllTandemRepeats_gt100bp_slop5;GRCh38_allTandemRepeats;GRCh38_SimpleRepeat_homopolymer_4to6_slop5;GRCh38_AllTandemRepeats_201to10000bp_slop5;GRCh38_lowmappabilityall;GRCh38_nonunique_l100_m2_e1;GRCh38_nonunique_l250_m0_e0;GRCh38_allOtherDifficultregions;GRCh38_contigs_lt500kb;GRCh38_chainSelf;GRCh38_alllowmapandsegdupregions;GRCh38_alldifficultregions	RPH3AL	ENSG00000181031	transcript	ENST00000331302.12	protein_coding	MODIFIER	intron_variant	RPH3AL	ENSG00000181031	transcript	ENST00000331302.12	protein_coding	MODIFIER	intron_variant	.	.	.	.	.	Open chromatin	.	.
17	253961	Sniffles2.DEL.FBM10	N	<DEL:-536>	DEL	DEL	-536	191.841	160.344	888	871	17	0.0191	novel	0.094	0.094	common	0.083	0.0972	0.107	0.101	0.0877	0.0959	0.0837	0.0986	0.11	0.101	0.0915	1	1	1	1	1	1	1	1	1	1	0.0507	0.774	0.143	0.143	0.372	0.0506	0.0896	0.429	difficult	GRCh38_AllTandemRepeatsandHomopolymers_slop5;GRCh38_AllTandemRepeats_gt100bp_slop5;GRCh38_allTandemRepeats;GRCh38_SimpleRepeat_homopolymer_4to6_slop5;GRCh38_AllTandemRepeats_201to10000bp_slop5;GRCh38_lowmappabilityall;GRCh38_nonunique_l100_m2_e1;GRCh38_nonunique_l250_m0_e0;GRCh38_allOtherDifficultregions;GRCh38_contigs_lt500kb;GRCh38_chainSelf;GRCh38_alllowmapandsegdupregions;GRCh38_alldifficultregions	RPH3AL	ENSG00000181031	transcript	ENST00000331302.12	protein_coding	MODIFIER	intron_variant	RPH3AL	ENSG00000181031	transcript	ENST00000331302.12	protein_coding	MODIFIER	intron_variant	.	.	.	.	.	.	.	.
17	254027	Sniffles2.INS.C3M10	N	<INS:665>	INS	INS	665	212.433	274.549	888	869	19	0.0214	novel	0.0124	0.0124	low_frequency	0.00208	0.0104	0.0268	0.0122	0.0146	0.0127	0.00212	0.0106	0.0271	0.0124	0.0152	1	1	1	1	1	1	1	1	1	1	0.00563	0.965	0	0	0.365	0.00103	0.00736	0.198	difficult	GRCh38_AllTandemRepeatsandHomopolymers_slop5;GRCh38_AllTandemRepeats_gt100bp_slop5;GRCh38_allTandemRepeats;GRCh38_AllTandemRepeats_201to10000bp_slop5;GRCh38_lowmappabilityall;GRCh38_nonunique_l100_m2_e1;GRCh38_nonunique_l250_m0_e0;GRCh38_allOtherDifficultregions;GRCh38_contigs_lt500kb;GRCh38_chainSelf;GRCh38_alllowmapandsegdupregions;GRCh38_alldifficultregions	RPH3AL	ENSG00000181031	transcript	ENST00000331302.12	protein_coding	MODIFIER	intron_variant	RPH3AL	ENSG00000181031	transcript	ENST00000331302.12	protein_coding	MODIFIER	intron_variant	.	.	.	.	.	.	.	.
17	254039	Sniffles2.DEL.FEM10	N	<DEL:-132>	DEL	DEL	-132	99.694	290.693	888	884	4	0.00451	novel	0.252	0.252	common	0.245	0.201	0.268	0.262	0.278	0.252	0.244	0.201	0.268	0.264	0.281	0.00288	0.00119	0.000284	0.000537	3.19e-07	0.00452	0.00119	0.000284	0.000513	2.65e-07	0.169	0.51	0.297	0.297	0.371	0.204	0.263	0.445	difficult	GRCh38_AllTandemRepeatsandHomopolymers_slop5;GRCh38_AllTandemRepeats_gt100bp_slop5;GRCh38_allTandemRepeats;GRCh38_SimpleRepeat_homopolymer_4to6_slop5;GRCh38_AllTandemRepeats_201to10000bp_slop5;GRCh38_lowmappabilityall;GRCh38_nonunique_l100_m2_e1;GRCh38_nonunique_l250_m0_e0;GRCh38_allOtherDifficultregions;GRCh38_contigs_lt500kb;GRCh38_chainSelf;GRCh38_alllowmapandsegdupregions;GRCh38_alldifficultregions	RPH3AL	ENSG00000181031	transcript	ENST00000331302.12	protein_coding	MODIFIER	intron_variant	RPH3AL	ENSG00000181031	transcript	ENST00000331302.12	protein_coding	MODIFIER	intron_variant	.	.	.	.	.	.	.	.
17	254884	Sniffles2.INS.C4M10	N	<INS:121>	INS	INS	121	105.261	369.309	888	879	9	0.0101	novel	0.191	0.191	common	0.187	0.222	0.217	0.171	0.167	0.193	0.188	0.225	0.22	0.172	0.169	0.524	0.634	1	0.419	0.005	0.525	0.638	1	0.418	0.00488	0.119	0.605	0.215	0.215	0.388	0.1	0.166	0.38	difficult	GRCh38_AllTandemRepeatsandHomopolymers_slop5;GRCh38_AllTandemRepeats_gt100bp_slop5;GRCh38_allTandemRepeats;GRCh38_AllTandemRepeats_201to10000bp_slop5;GRCh38_lowmappabilityall;GRCh38_nonunique_l100_m2_e1;GRCh38_allOtherDifficultregions;GRCh38_contigs_lt500kb;GRCh38_chainSelf;GRCh38_alllowmapandsegdupregions;GRCh38_alldifficultregions	RPH3AL	ENSG00000181031	transcript	ENST00000331302.12	protein_coding	MODIFIER	intron_variant	RPH3AL	ENSG00000181031	transcript	ENST00000331302.12	protein_coding	MODIFIER	intron_variant	.	.	.	.	.	.	.	.
17	254992	Sniffles2.INS.C5M10	N	<INS:642>	INS	INS	642	251.278	246.426	888	867	21	0.0236	novel	0.0124	0.0124	low_frequency	0.00415	0.0139	0.0179	0.0183	0.0117	0.0127	0.00429	0.0142	0.0183	0.0184	0.012	1	1	1	1	1	1	1	1	1	1	0.00282	0.97	0	0	0.288	0.00628	0.016	0.35	difficult	GRCh38_AllTandemRepeatsandHomopolymers_slop5;GRCh38_AllTandemRepeats_gt100bp_slop5;GRCh38_allTandemRepeats;GRCh38_AllTandemRepeats_201to10000bp_slop5;GRCh38_lowmappabilityall;GRCh38_nonunique_l100_m2_e1;GRCh38_nonunique_l250_m0_e0;GRCh38_allOtherDifficultregions;GRCh38_contigs_lt500kb;GRCh38_chainSelf;GRCh38_alllowmapandsegdupregions;GRCh38_alldifficultregions	RPH3AL	ENSG00000181031	transcript	ENST00000331302.12	protein_coding	MODIFIER	intron_variant	RPH3AL	ENSG00000181031	transcript	ENST00000331302.12	protein_coding	MODIFIER	intron_variant	.	.	.	.	.	.	.	.
17	255079	Sniffles2.DEL.FFM10	N	<DEL:-1097>	DEL	DEL	-1097	252.305	362.32	888	869	19	0.0214	novel	0.0344	0.0344	low_frequency	0.0353	0.0312	0.0238	0.0396	0.0409	0.0351	0.0359	0.0319	0.0245	0.0401	0.0422	1	1	1	0.219	1	1	1	1	0.222	1	0.0242	0.914	0.217	0.217	0.43	0.0617	0.0819	0.621	difficult	GRCh38_AllTandemRepeatsandHomopolymers_slop5;GRCh38_AllTandemRepeats_gt100bp_slop5;GRCh38_allTandemRepeats;GRCh38_SimpleRepeat_homopolymer_4to6_slop5;GRCh38_AllTandemRepeats_201to10000bp_slop5;GRCh38_lowmappabilityall;GRCh38_nonunique_l100_m2_e1;GRCh38_nonunique_l250_m0_e0;GRCh38_allOtherDifficultregions;GRCh38_contigs_lt500kb;GRCh38_chainSelf;GRCh38_alllowmapandsegdupregions;GRCh38_alldifficultregions	RPH3AL	ENSG00000181031	transcript	ENST00000331302.12	protein_coding	MODIFIER	intron_variant	RPH3AL	ENSG00000181031	transcript	ENST00000331302.12	protein_coding	MODIFIER	intron_variant	.	.	.	.	.	.	.	.
17	255103	Sniffles2.DEL.100M10	N	<DEL:-133>	DEL	DEL	-133	170.427	231.246	888	883	5	0.00563	novel	0.247	0.247	common	0.23	0.208	0.265	0.265	0.266	0.248	0.232	0.208	0.266	0.265	0.269	0.00566	0.622	0.00246	0.0289	0.168	0.00355	0.622	0.00148	0.0289	0.119	0.145	0.506	0.237	0.237	0.347	0.171	0.245	0.387	difficult	GRCh38_AllTandemRepeatsandHomopolymers_slop5;GRCh38_AllTandemRepeats_gt100bp_slop5;GRCh38_allTandemRepeats;GRCh38_SimpleRepeat_homopolymer_4to6_slop5;GRCh38_AllTandemRepeats_201to10000bp_slop5;GRCh38_lowmappabilityall;GRCh38_nonunique_l100_m2_e1;GRCh38_nonunique_l250_m0_e0;GRCh38_allOtherDifficultregions;GRCh38_contigs_lt500kb;GRCh38_chainSelf;GRCh38_alllowmapandsegdupregions;GRCh38_alldifficultregions	RPH3AL	ENSG00000181031	transcript	ENST00000331302.12	protein_coding	MODIFIER	intron_variant	RPH3AL	ENSG00000181031	transcript	ENST00000331302.12	protein_coding	MODIFIER	intron_variant	.	.	.	.	.	.	.	.
17	255712	Sniffles2.DEL.101M10	N	<DEL:-1608>	DEL	DEL	-1608	328.918	403.729	888	861	27	0.0304	novel	0.00113	0.00113	rare	0	0	0.00298	0.00305	0	0.00116	0	0	0.00311	0.00307	0	1	1	1	1	1	1	1	1	1	1	0.00113	0.997	0	0	0.521	5.22e-05	0.00101	0.14	difficult	GRCh38_AllTandemRepeatsandHomopolymers_slop5;GRCh38_AllTandemRepeats_gt100bp_slop5;GRCh38_allTandemRepeats;GRCh38_SimpleRepeat_homopolymer_4to6_slop5;GRCh38_AllTandemRepeats_201to10000bp_slop5;GRCh38_lowmappabilityall;GRCh38_nonunique_l100_m2_e1;GRCh38_nonunique_l250_m0_e0;GRCh38_allOtherDifficultregions;GRCh38_contigs_lt500kb;GRCh38_chainSelf;GRCh38_alllowmapandsegdupregions;GRCh38_alldifficultregions	RPH3AL	ENSG00000181031	transcript	ENST00000331302.12	protein_coding	MODIFIER	intron_variant	RPH3AL	ENSG00000181031	transcript	ENST00000331302.12	protein_coding	MODIFIER	intron_variant	.	.	.	.	.	Open chromatin	.	.
17	255897	Sniffles2.DEL.102M10	N	<DEL:-133>	DEL	DEL	-133	152.282	217.102	888	879	9	0.0101	novel	0.182	0.182	common	0.183	0.142	0.22	0.18	0.181	0.184	0.183	0.144	0.222	0.18	0.184	0.00843	0.308	0.0742	0.00259	0.605	0.00838	0.307	0.0735	0.00259	0.606	0.0991	0.613	0.204	0.204	0.351	0.142	0.224	0.423	difficult	GRCh38_AllTandemRepeatsandHomopolymers_slop5;GRCh38_AllTandemRepeats_gt100bp_slop5;GRCh38_allTandemRepeats;GRCh38_SimpleRepeat_homopolymer_4to6_slop5;GRCh38_AllTandemRepeats_201to10000bp_slop5;GRCh38_lowmappabilityall;GRCh38_nonunique_l100_m2_e1;GRCh38_allOtherDifficultregions;GRCh38_contigs_lt500kb;GRCh38_chainSelf;GRCh38_alllowmapandsegdupregions;GRCh38_alldifficultregions	RPH3AL	ENSG00000181031	transcript	ENST00000331302.12	protein_coding	MODIFIER	intron_variant	RPH3AL	ENSG00000181031	transcript	ENST00000331302.12	protein_coding	MODIFIER	intron_variant	.	.	.	.	.	.	.	.
17	256049	Sniffles2.INS.C7M10	N	<INS:979>	INS	INS	979	230.268	383.558	888	867	21	0.0236	novel	0.00394	0.00394	rare	0.00208	0.00694	0.00595	0.0061	0	0.00404	0.00215	0.00709	0.0061	0.0061	0	1	1	1	1	1	1	1	1	1	1	0.00113	0.99	0	0	0.252	0.00168	0.00475	0.357	difficult	GRCh38_AllTandemRepeatsandHomopolymers_slop5;GRCh38_AllTandemRepeats_gt100bp_slop5;GRCh38_allTandemRepeats;GRCh38_SimpleRepeat_homopolymer_4to6_slop5;GRCh38_AllTandemRepeats_201to10000bp_slop5;GRCh38_lowmappabilityall;GRCh38_nonunique_l100_m2_e1;GRCh38_allOtherDifficultregions;GRCh38_contigs_lt500kb;GRCh38_chainSelf;GRCh38_alllowmapandsegdupregions;GRCh38_alldifficultregions	RPH3AL	ENSG00000181031	transcript	ENST00000331302.12	protein_coding	MODIFIER	intron_variant	RPH3AL	ENSG00000181031	transcript	ENST00000331302.12	protein_coding	MODIFIER	intron_variant	.	.	.	.	.	.	.	.
17	256600	Sniffles2.INS.C9M10	N	<INS:126>	INS	INS	126	144.697	182.246	888	875	13	0.0146	novel	0.0946	0.0946	common	0.0996	0.104	0.0893	0.0823	0.0965	0.096	0.101	0.107	0.0909	0.0823	0.0982	0.268	0.364	0.367	0.604	0.656	0.272	0.366	0.366	0.604	0.66	0.0394	0.757	0.0494	0.0494	0.344	0.0559	0.0937	0.477	difficult	GRCh38_AllTandemRepeatsandHomopolymers_slop5;GRCh38_AllTandemRepeats_gt100bp_slop5;GRCh38_allTandemRepeats;GRCh38_AllTandemRepeats_201to10000bp_slop5;GRCh38_lowmappabilityall;GRCh38_nonunique_l100_m2_e1;GRCh38_allOtherDifficultregions;GRCh38_contigs_lt500kb;GRCh38_chainSelf;GRCh38_alllowmapandsegdupregions;GRCh38_alldifficultregions	RPH3AL	ENSG00000181031	transcript	ENST00000331302.12	protein_coding	MODIFIER	intron_variant	RPH3AL	ENSG00000181031	transcript	ENST00000331302.12	protein_coding	MODIFIER	intron_variant	.	.	.	.	.	.	.	.
17	256892	Sniffles2.DEL.103M10	N	<DEL:-129>	DEL	DEL	-129	124.895	367.614	888	881	7	0.00788	novel	0.149	0.149	common	0.139	0.153	0.167	0.134	0.155	0.149	0.138	0.155	0.167	0.134	0.158	0.0065	0.529	0.0501	0.0818	0.0832	0.0111	0.528	0.0501	0.0818	0.0818	0.0833	0.657	0.185	0.185	0.361	0.124	0.191	0.474	difficult	GRCh38_AllTandemRepeatsandHomopolymers_slop5;GRCh38_AllTandemRepeats_gt100bp_slop5;GRCh38_allTandemRepeats;GRCh38_SimpleRepeat_homopolymer_4to6_slop5;GRCh38_AllTandemRepeats_201to10000bp_slop5;GRCh38_lowmappabilityall;GRCh38_nonunique_l100_m2_e1;GRCh38_allOtherDifficultregions;GRCh38_contigs_lt500kb;GRCh38_chainSelf;GRCh38_alllowmapandsegdupregions;GRCh38_alldifficultregions	RPH3AL	ENSG00000181031	transcript	ENST00000331302.12	protein_coding	MODIFIER	intron_variant	RPH3AL	ENSG00000181031	transcript	ENST00000331302.12	protein_coding	MODIFIER	intron_variant	.	.	.	.	.	.	.	.
17	257187	Sniffles2.INS.CBM10	N	<INS:128>	INS	INS	128	135.383	243.225	888	881	7	0.00788	novel	0.0918	0.0918	common	0.0975	0.101	0.0804	0.0915	0.0877	0.0925	0.0983	0.101	0.0818	0.0915	0.0888	0.709	1	0.603	1	0.369	0.71	1	0.603	1	0.368	0.0439	0.749	0.0375	0.0375	0.359	0.0677	0.121	0.419	difficult	GRCh38_AllTandemRepeatsandHomopolymers_slop5;GRCh38_AllTandemRepeats_gt100bp_slop5;GRCh38_allTandemRepeats;GRCh38_SimpleRepeat_homopolymer_4to6_slop5;GRCh38_AllTandemRepeats_201to10000bp_slop5;GRCh38_lowmappabilityall;GRCh38_nonunique_l100_m2_e1;GRCh38_allOtherDifficultregions;GRCh38_contigs_lt500kb;GRCh38_chainSelf;GRCh38_alllowmapandsegdupregions;GRCh38_alldifficultregions	RPH3AL	ENSG00000181031	transcript	ENST00000331302.12	protein_coding	MODIFIER	intron_variant	RPH3AL	ENSG00000181031	transcript	ENST00000331302.12	protein_coding	MODIFIER	intron_variant	.	.	.	.	.	.	.	.
17	257221	Sniffles2.INS.CCM10	N	<INS:844>	INS	INS	844	288.465	249.471	888	865	23	0.0259	novel	0.00225	0.00225	rare	0.00208	0.00347	0.00298	0.00305	0	0.00231	0.00213	0.0036	0.00309	0.00307	0	1	1	1	1	1	1	1	1	1	1	0	0.995	0	0	0.153	0.000654	0.000824	0.565	difficult	GRCh38_AllTandemRepeatsandHomopolymers_slop5;GRCh38_AllTandemRepeats_gt100bp_slop5;GRCh38_allTandemRepeats;GRCh38_AllTandemRepeats_201to10000bp_slop5;GRCh38_lowmappabilityall;GRCh38_nonunique_l100_m2_e1;GRCh38_allOtherDifficultregions;GRCh38_contigs_lt500kb;GRCh38_chainSelf;GRCh38_alllowmapandsegdupregions;GRCh38_alldifficultregions	RPH3AL	ENSG00000181031	transcript	ENST00000331302.12	protein_coding	MODIFIER	intron_variant	RPH3AL	ENSG00000181031	transcript	ENST00000331302.12	protein_coding	MODIFIER	intron_variant	.	.	.	.	.	.	.	.
17	257588	Sniffles2.DEL.104M10	N	<DEL:-331>	DEL	DEL	-331	282.23	282.113	888	884	4	0.00451	novel	0.301	0.301	common	0.303	0.278	0.324	0.308	0.29	0.301	0.302	0.28	0.324	0.308	0.287	1.6e-06	0.000682	0.0541	1.52e-05	0.00254	5e-07	0.000674	0.0541	1.52e-05	0.00268	0.257	0.541	0.427	0.427	0.433	0.329	0.378	0.521	difficult	GRCh38_AllTandemRepeatsandHomopolymers_slop5;GRCh38_AllTandemRepeats_gt100bp_slop5;GRCh38_allTandemRepeats;GRCh38_SimpleRepeat_homopolymer_4to6_slop5;GRCh38_AllTandemRepeats_201to10000bp_slop5;GRCh38_lowmappabilityall;GRCh38_nonunique_l100_m2_e1;GRCh38_allOtherDifficultregions;GRCh38_contigs_lt500kb;GRCh38_chainSelf;GRCh38_alllowmapandsegdupregions;GRCh38_alldifficultregions	RPH3AL	ENSG00000181031	transcript	ENST00000331302.12	protein_coding	MODIFIER	intron_variant	RPH3AL	ENSG00000181031	transcript	ENST00000331302.12	protein_coding	MODIFIER	intron_variant	.	.	.	.	.	Open chromatin	.	.
17	257796	Sniffles2.INS.D0M10	N	<INS:121>	INS	INS	121	106.813	159.137	888	873	15	0.0169	novel	0.0327	0.0327	low_frequency	0.0456	0.0208	0.0298	0.0183	0.0409	0.0332	0.0462	0.0213	0.0305	0.0184	0.0419	0.395	1	1	1	1	0.399	1	1	1	1	0.0141	0.918	0.0702	0.0702	0.358	0.0169	0.034	0.479	difficult	GRCh38_AllTandemRepeatsandHomopolymers_slop5;GRCh38_AllTandemRepeats_gt100bp_slop5;GRCh38_allTandemRepeats;GRCh38_SimpleRepeat_homopolymer_4to6_slop5;GRCh38_AllTandemRepeats_201to10000bp_slop5;GRCh38_lowmappabilityall;GRCh38_nonunique_l100_m2_e1;GRCh38_allOtherDifficultregions;GRCh38_contigs_lt500kb;GRCh38_chainSelf;GRCh38_alllowmapandsegdupregions;GRCh38_alldifficultregions	RPH3AL	ENSG00000181031	transcript	ENST00000331302.12	protein_coding	MODIFIER	intron_variant	RPH3AL	ENSG00000181031	transcript	ENST00000331302.12	protein_coding	MODIFIER	intron_variant	.	.	.	.	.	.	.	.
17	257856	Sniffles2.DEL.105M10	N	<DEL:-66>	DEL	DEL	-66	35.932	208.167	888	862	26	0.0293	novel	0.00394	0.00394	rare	0.0104	0	0.00298	0	0.00292	0.00406	0.0106	0	0.00311	0	0.00303	1	1	1	1	1	1	1	1	1	1	0.000563	0.991	0	0	0.308	0.000261	0.000768	0.341	difficult	GRCh38_AllTandemRepeatsandHomopolymers_slop5;GRCh38_AllTandemRepeats_gt100bp_slop5;GRCh38_allTandemRepeats;GRCh38_SimpleRepeat_homopolymer_4to6_slop5;GRCh38_AllTandemRepeats_201to10000bp_slop5;GRCh38_lowmappabilityall;GRCh38_nonunique_l100_m2_e1;GRCh38_allOtherDifficultregions;GRCh38_contigs_lt500kb;GRCh38_chainSelf;GRCh38_alllowmapandsegdupregions;GRCh38_alldifficultregions	RPH3AL	ENSG00000181031	transcript	ENST00000331302.12	protein_coding	MODIFIER	intron_variant	RPH3AL	ENSG00000181031	transcript	ENST00000331302.12	protein_coding	MODIFIER	intron_variant	.	.	.	.	.	.	.	.
17	257874	Sniffles2.INS.CEM10	N	<INS:3174>	INS	INS	3174	360.701	172.925	888	855	33	0.0372	novel	0.00507	0.00507	low_frequency	0.00208	0.0104	0.00893	0	0.00585	0.00526	0.00215	0.0109	0.00938	0	0.0061	1	1	1	1	1	1	1	1	1	1	0.00169	0.989	0.111	0.111	0.333	0.000106	0.00152	0.134	difficult	GRCh38_AllTandemRepeatsandHomopolymers_slop5;GRCh38_AllTandemRepeats_gt100bp_slop5;GRCh38_allTandemRepeats;GRCh38_AllTandemRepeats_201to10000bp_slop5;GRCh38_lowmappabilityall;GRCh38_nonunique_l100_m2_e1;GRCh38_allOtherDifficultregions;GRCh38_contigs_lt500kb;GRCh38_chainSelf;GRCh38_alllowmapandsegdupregions;GRCh38_alldifficultregions	RPH3AL	ENSG00000181031	transcript	ENST00000331302.12	protein_coding	MODIFIER	intron_variant	RPH3AL	ENSG00000181031	transcript	ENST00000331302.12	protein_coding	MODIFIER	intron_variant	.	.	.	.	.	.	.	.
17	257891	Sniffles2.INS.D1M10	N	<INS:6650>	INS	INS	6650	235.671	121.325	888	857	31	0.0349	novel	0.00338	0.00338	rare	0.0104	0.00347	0	0	0	0.0035	0.0108	0.00362	0	0	0	1	1	1	1	1	1	1	1	1	1	0	0.993	0	0	0.18	0.00035	0.000973	0.316	difficult	GRCh38_AllTandemRepeatsandHomopolymers_slop5;GRCh38_AllTandemRepeats_gt100bp_slop5;GRCh38_allTandemRepeats;GRCh38_AllTandemRepeats_201to10000bp_slop5;GRCh38_lowmappabilityall;GRCh38_nonunique_l100_m2_e1;GRCh38_allOtherDifficultregions;GRCh38_contigs_lt500kb;GRCh38_chainSelf;GRCh38_alllowmapandsegdupregions;GRCh38_alldifficultregions	RPH3AL	ENSG00000181031	transcript	ENST00000331302.12	protein_coding	MODIFIER	intron_variant	RPH3AL	ENSG00000181031	transcript	ENST00000331302.12	protein_coding	MODIFIER	intron_variant	.	.	.	.	.	.	.	.
17	257926	Sniffles2.INS.CFM10	N	<INS:8041>	INS	INS	8041	420.562	87.363	888	859	29	0.0327	novel	0.00169	0.00169	rare	0.00622	0	0	0	0	0.00175	0.00644	0	0	0	0	1	1	1	1	1	1	1	1	1	1	0.000563	0.995	0	0	0.525	2.05e-05	0.000453	0.111	difficult	GRCh38_AllTandemRepeatsandHomopolymers_slop5;GRCh38_AllTandemRepeats_gt100bp_slop5;GRCh38_allTandemRepeats;GRCh38_SimpleRepeat_homopolymer_4to6_slop5;GRCh38_AllTandemRepeats_201to10000bp_slop5;GRCh38_allOtherDifficultregions;GRCh38_contigs_lt500kb;GRCh38_chainSelf;GRCh38_alldifficultregions	RPH3AL	ENSG00000181031	transcript	ENST00000331302.12	protein_coding	MODIFIER	intron_variant	RPH3AL	ENSG00000181031	transcript	ENST00000331302.12	protein_coding	MODIFIER	intron_variant	.	.	.	.	.	.	.	.
17	264305	Sniffles2.DEL.106M10	N	<DEL:-125>	DEL	DEL	-125	55.401	353.442	888	883	5	0.00563	novel	0.567	0.433	common	0.498	0.503	0.64	0.543	0.67	0.569	0.502	0.507	0.641	0.543	0.67	0.039	0.0192	0.133	0.117	0.609	0.0385	0.0123	0.178	0.117	0.609	0.578	0.837	0.83	0.814	0.819	0.539	0.546	0.767	difficult	GRCh38_AllTandemRepeatsandHomopolymers_slop5;GRCh38_AllTandemRepeats_gt100bp_slop5;GRCh38_allTandemRepeats;GRCh38_SimpleRepeat_homopolymer_4to6_slop5;GRCh38_AllTandemRepeats_201to10000bp_slop5;GRCh38_lowmappabilityall;GRCh38_nonunique_l100_m2_e1;GRCh38_allOtherDifficultregions;GRCh38_contigs_lt500kb;GRCh38_chainSelf;GRCh38_alllowmapandsegdupregions;GRCh38_alldifficultregions	RPH3AL	ENSG00000181031	transcript	ENST00000331302.12	protein_coding	MODIFIER	intron_variant	RPH3AL	ENSG00000181031	transcript	ENST00000331302.12	protein_coding	MODIFIER	intron_variant	.	.	.	.	.	.	.	.
17	264366	Sniffles2.INS.D7M10	N	<INS:63>	INS	INS	63	55.936	255.641	888	866	22	0.0248	novel	0.0186	0.0186	low_frequency	0.056	0.0104	0.00298	0.0061	0	0.019	0.057	0.0107	0.00311	0.00617	0	0.538	1	1	1	1	0.544	1	1	1	1	0.00788	0.975	0.375	0.375	0.634	0.00245	0.00445	0.437	difficult	GRCh38_AllTandemRepeatsandHomopolymers_slop5;GRCh38_AllTandemRepeats_gt100bp_slop5;GRCh38_allTandemRepeats;GRCh38_AllTandemRepeats_201to10000bp_slop5;GRCh38_lowmappabilityall;GRCh38_nonunique_l100_m2_e1;GRCh38_allOtherDifficultregions;GRCh38_contigs_lt500kb;GRCh38_chainSelf;GRCh38_alllowmapandsegdupregions;GRCh38_alldifficultregions	RPH3AL	ENSG00000181031	transcript	ENST00000331302.12	protein_coding	MODIFIER	intron_variant	RPH3AL	ENSG00000181031	transcript	ENST00000331302.12	protein_coding	MODIFIER	intron_variant	.	.	.	.	.	.	.	.
17	266286	Sniffles2.INS.D6M10	N	<INS:52>	INS	INS	52	84.772	493.629	888	867	21	0.0236	novel	0.00394	0.00394	rare	0.0124	0.00347	0	0	0	0.00404	0.0128	0.00355	0	0	0	1	1	1	1	1	1	1	1	1	1	0.00169	0.993	0.286	0.286	0.647	0.000148	0.00068	0.25	difficult	GRCh38_AllTandemRepeats_51to200bp_slop5;GRCh38_AllTandemRepeatsandHomopolymers_slop5;GRCh38_AllTandemRepeats_gt100bp_slop5;GRCh38_allTandemRepeats;GRCh38_SimpleRepeat_homopolymer_4to6_slop5;GRCh38_allOtherDifficultregions;GRCh38_contigs_lt500kb;GRCh38_chainSelf;GRCh38_alldifficultregions	RPH3AL	ENSG00000181031	transcript	ENST00000331302.12	protein_coding	MODIFIER	intron_variant	RPH3AL	ENSG00000181031	transcript	ENST00000331302.12	protein_coding	MODIFIER	intron_variant	.	.	.	.	.	Enhancer	.	.
17	273136	Sniffles2.DEL.107M10	N	<DEL:-85>	DEL	DEL	-85	109.148	230.271	888	879	9	0.0101	novel	0.368	0.368	common	0.127	0.403	0.449	0.485	0.488	0.371	0.128	0.406	0.452	0.488	0.494	0.141	0.863	0.0861	0.348	0.879	0.142	0.863	0.0632	0.345	0.76	0.377	0.744	0.717	0.717	0.675	0.511	0.488	0.727	difficult	GRCh38_gclt25orgt65_slop50;GRCh38_AllTandemRepeatsandHomopolymers_slop5;GRCh38_AllTandemRepeats_gt100bp_slop5;GRCh38_allTandemRepeats;GRCh38_SimpleRepeat_homopolymer_4to6_slop5;GRCh38_AllTandemRepeats_201to10000bp_slop5;GRCh38_lowmappabilityall;GRCh38_nonunique_l100_m2_e1;GRCh38_allOtherDifficultregions;GRCh38_contigs_lt500kb;GRCh38_chainSelf;GRCh38_alllowmapandsegdupregions;GRCh38_alldifficultregions	RPH3AL	ENSG00000181031	transcript	ENST00000331302.12	protein_coding	MODIFIER	intron_variant	RPH3AL	ENSG00000181031	transcript	ENST00000331302.12	protein_coding	MODIFIER	intron_variant	.	.	.	.	.	TF binding	.	.
17	287072	Sniffles2.DEL.109M10	N	<DEL:-241>	DEL	DEL	-241	169.839	257.958	888	883	5	0.00563	novel	0.424	0.424	common	0.411	0.444	0.417	0.46	0.398	0.424	0.412	0.444	0.416	0.46	0.396	1.19e-09	8.73e-15	2.72e-07	3.92e-21	2.64e-13	1.07e-09	8.74e-15	5.14e-07	3.92e-21	6.39e-13	0.411	0.514	0.502	0.502	0.419	0.471	0.464	0.504	difficult	GRCh38_AllTandemRepeatsandHomopolymers_slop5;GRCh38_AllTandemRepeats_gt100bp_slop5;GRCh38_allTandemRepeats;GRCh38_AllTandemRepeats_201to10000bp_slop5;GRCh38_lowmappabilityall;GRCh38_nonunique_l100_m2_e1;GRCh38_allOtherDifficultregions;GRCh38_contigs_lt500kb;GRCh38_chainSelf;GRCh38_alllowmapandsegdupregions;GRCh38_alldifficultregions	RPH3AL	ENSG00000181031	transcript	ENST00000331302.12	protein_coding	MODIFIER	intron_variant	RPH3AL	ENSG00000181031	transcript	ENST00000331302.12	protein_coding	MODIFIER	intron_variant	.	.	.	.	.	Enhancer	.	.
17	287254	Sniffles2.INS.E3M10	N	<INS:102>	INS	INS	102	100.349	292.881	888	873	15	0.0169	novel	0.0788	0.0788	common	0.0934	0.059	0.11	0.0335	0.0877	0.0802	0.0953	0.0603	0.112	0.0335	0.0898	0.00934	0.0724	0.118	0.159	0.62	0.0104	0.0752	0.124	0.159	0.623	0.0456	0.828	0.184	0.184	0.428	0.0267	0.0447	0.471	difficult	GRCh38_AllTandemRepeatsandHomopolymers_slop5;GRCh38_AllTandemRepeats_gt100bp_slop5;GRCh38_allTandemRepeats;GRCh38_AllTandemRepeats_201to10000bp_slop5;GRCh38_lowmappabilityall;GRCh38_nonunique_l100_m2_e1;GRCh38_allOtherDifficultregions;GRCh38_contigs_lt500kb;GRCh38_chainSelf;GRCh38_alllowmapandsegdupregions;GRCh38_alldifficultregions	RPH3AL	ENSG00000181031	transcript	ENST00000331302.12	protein_coding	MODIFIER	intron_variant	RPH3AL	ENSG00000181031	transcript	ENST00000331302.12	protein_coding	MODIFIER	intron_variant	.	.	.	.	.	Enhancer	.	.
17	288412	Sniffles2.DEL.10BM10	N	<DEL:-192>	DEL	DEL	-192	203.653	232.93	888	882	6	0.00676	novel	0.454	0.454	common	0.402	0.462	0.509	0.445	0.474	0.454	0.404	0.462	0.506	0.444	0.476	0.00473	0.000433	0.0132	3.28e-05	0.0318	0.00321	0.000433	0.00864	5.89e-05	0.0309	0.445	0.533	0.523	0.523	0.468	0.437	0.466	0.546	difficult	GRCh38_AllTandemRepeatsandHomopolymers_slop5;GRCh38_AllTandemRepeats_gt100bp_slop5;GRCh38_allTandemRepeats;GRCh38_AllTandemRepeats_201to10000bp_slop5;GRCh38_lowmappabilityall;GRCh38_nonunique_l100_m2_e1;GRCh38_allOtherDifficultregions;GRCh38_contigs_lt500kb;GRCh38_chainSelf;GRCh38_alllowmapandsegdupregions;GRCh38_alldifficultregions	RPH3AL	ENSG00000181031	transcript	ENST00000331302.12	protein_coding	MODIFIER	intron_variant	RPH3AL	ENSG00000181031	transcript	ENST00000331302.12	protein_coding	MODIFIER	intron_variant	.	.	.	.	.	Enhancer	.	.
17	288706	Sniffles2.INS.E5M10	N	<INS:221>	INS	INS	221	273.973	153.312	888	861	27	0.0304	novel	0.0197	0.0197	low_frequency	0.0332	0.0104	0.0238	0.00915	0.0146	0.0203	0.0343	0.0109	0.0244	0.00932	0.0152	1	1	1	1	1	1	1	1	1	1	0.00901	0.95	0.0857	0.0857	0.359	0.0044	0.00969	0.343	difficult	GRCh38_gclt25orgt65_slop50;GRCh38_AllTandemRepeatsandHomopolymers_slop5;GRCh38_AllTandemRepeats_gt100bp_slop5;GRCh38_allTandemRepeats;GRCh38_AllTandemRepeats_201to10000bp_slop5;GRCh38_lowmappabilityall;GRCh38_nonunique_l100_m2_e1;GRCh38_allOtherDifficultregions;GRCh38_contigs_lt500kb;GRCh38_chainSelf;GRCh38_alllowmapandsegdupregions;GRCh38_alldifficultregions	RPH3AL	ENSG00000181031	transcript	ENST00000331302.12	protein_coding	MODIFIER	intron_variant	RPH3AL	ENSG00000181031	transcript	ENST00000331302.12	protein_coding	MODIFIER	intron_variant	.	.	.	.	.	Enhancer	.	.
17	294571	Sniffles2.DEL.10EM10	N	<DEL:-1098>	DEL	DEL	-1098	63.222	17.039	888	862	26	0.0293	novel	0.00169	0.00169	rare	0	0.00347	0.00298	0.00305	0	0.00174	0	0.0036	0.00299	0.00314	0	1	1	1	1	1	1	1	1	1	1	0.00169	0.993	0	0	0.566	0.00176	0.00252	0.467	difficult	GRCh38_AllTandemRepeatsandHomopolymers_slop5;GRCh38_AllTandemRepeats_gt100bp_slop5;GRCh38_allTandemRepeats;GRCh38_AllTandemRepeats_201to10000bp_slop5;GRCh38_lowmappabilityall;GRCh38_nonunique_l100_m2_e1;GRCh38_allOtherDifficultregions;GRCh38_gnomAD_InbreedingCoeff_slop1bp_merge1000bp;GRCh38_contigs_lt500kb;GRCh38_chainSelf;GRCh38_alllowmapandsegdupregions;GRCh38_alldifficultregions	RPH3AL	ENSG00000181031	transcript	ENST00000331302.12	protein_coding	MODIFIER	intron_variant	RPH3AL	ENSG00000181031	transcript	ENST00000331302.12	protein_coding	MODIFIER	intron_variant	.	.	.	.	.	.	.	.
17	294892	Sniffles2.DEL.10DM10	N	<DEL:-108>	DEL	DEL	-108	62.893	353.032	888	884	4	0.00451	novel	0.507	0.493	common	0.373	0.538	0.5	0.552	0.632	0.508	0.373	0.542	0.5	0.556	0.632	0.408	0.134	1	0.155	0.102	0.408	0.13	1	0.152	0.102	0.508	0.694	0.676	0.686	0.657	0.577	0.545	0.641	difficult	GRCh38_AllTandemRepeatsandHomopolymers_slop5;GRCh38_AllTandemRepeats_gt100bp_slop5;GRCh38_allTandemRepeats;GRCh38_AllTandemRepeats_201to10000bp_slop5;GRCh38_lowmappabilityall;GRCh38_nonunique_l100_m2_e1;GRCh38_allOtherDifficultregions;GRCh38_contigs_lt500kb;GRCh38_chainSelf;GRCh38_alllowmapandsegdupregions;GRCh38_alldifficultregions	RPH3AL	ENSG00000181031	transcript	ENST00000331302.12	protein_coding	MODIFIER	intron_variant	RPH3AL	ENSG00000181031	transcript	ENST00000331302.12	protein_coding	MODIFIER	intron_variant	.	.	.	.	.	.	.	.
17	295026	Sniffles2.INS.E6M10	N	<INS:134>	INS	INS	134	115.08	211.801	888	883	5	0.00563	novel	0.373	0.373	common	0.334	0.375	0.417	0.378	0.38	0.375	0.337	0.375	0.417	0.38	0.382	0.000254	0.00129	0.0044	2.23e-08	4.12e-08	0.000148	0.00129	0.0044	1.9e-08	3.77e-08	0.379	0.599	0.559	0.559	0.499	0.401	0.385	0.538	difficult	GRCh38_AllTandemRepeatsandHomopolymers_slop5;GRCh38_AllTandemRepeats_gt100bp_slop5;GRCh38_allTandemRepeats;GRCh38_AllTandemRepeats_201to10000bp_slop5;GRCh38_lowmappabilityall;GRCh38_nonunique_l100_m2_e1;GRCh38_allOtherDifficultregions;GRCh38_contigs_lt500kb;GRCh38_chainSelf;GRCh38_alllowmapandsegdupregions;GRCh38_alldifficultregions	RPH3AL	ENSG00000181031	transcript	ENST00000331302.12	protein_coding	MODIFIER	intron_variant	RPH3AL	ENSG00000181031	transcript	ENST00000331302.12	protein_coding	MODIFIER	intron_variant	.	.	.	.	.	.	.	.
17	296080	Sniffles2.DEL.10FM10	N	<DEL:-79>	DEL	DEL	-79	60.023	286.024	888	871	17	0.0191	novel	0.076	0.076	common	0.178	0.0312	0.0833	0.0152	0.0205	0.0775	0.18	0.0317	0.0843	0.0157	0.0212	0.828	1	0.607	1	1	0.829	1	0.608	1	1	0.0507	0.866	0.354	0.354	0.485	0.00677	0.0202	0.321	difficult	GRCh38_AllTandemRepeatsandHomopolymers_slop5;GRCh38_AllTandemRepeats_gt100bp_slop5;GRCh38_allTandemRepeats;GRCh38_AllTandemRepeats_201to10000bp_slop5;GRCh38_lowmappabilityall;GRCh38_nonunique_l100_m2_e1;GRCh38_allOtherDifficultregions;GRCh38_gnomAD_InbreedingCoeff_slop1bp_merge1000bp;GRCh38_contigs_lt500kb;GRCh38_chainSelf;GRCh38_alllowmapandsegdupregions;GRCh38_alldifficultregions	RPH3AL	ENSG00000181031	transcript	ENST00000331302.12	protein_coding	MODIFIER	intron_variant	RPH3AL	ENSG00000181031	transcript	ENST00000331302.12	protein_coding	MODIFIER	intron_variant	.	.	.	.	.	Enhancer	.	.
17	296124	Sniffles2.INS.E7M10	N	<INS:54>	INS	INS	54	79.937	233.35	888	877	11	0.0124	novel	0.169	0.169	common	0.143	0.181	0.283	0.107	0.143	0.17	0.143	0.181	0.284	0.109	0.146	0.29	1	0.569	0.0892	0.348	0.284	1	0.57	0.0962	0.355	0.165	0.8	0.566	0.566	0.591	0.12	0.131	0.667	difficult	GRCh38_AllTandemRepeatsandHomopolymers_slop5;GRCh38_AllTandemRepeats_gt100bp_slop5;GRCh38_allTandemRepeats;GRCh38_AllTandemRepeats_201to10000bp_slop5;GRCh38_lowmappabilityall;GRCh38_nonunique_l100_m2_e1;GRCh38_allOtherDifficultregions;GRCh38_gnomAD_InbreedingCoeff_slop1bp_merge1000bp;GRCh38_contigs_lt500kb;GRCh38_chainSelf;GRCh38_alllowmapandsegdupregions;GRCh38_alldifficultregions	RPH3AL	ENSG00000181031	transcript	ENST00000331302.12	protein_coding	MODIFIER	intron_variant	RPH3AL	ENSG00000181031	transcript	ENST00000331302.12	protein_coding	MODIFIER	intron_variant	.	.	.	.	.	Enhancer	.	.
17	299891	Sniffles2.DEL.174M10	N	<DEL:-790>	DEL	DEL	-790	156.976	243.423	888	866	22	0.0248	novel	0.00676	0.00676	low_frequency	0.0249	0	0	0	0	0.00693	0.0254	0	0	0	0	0.0062	1	1	1	1	0.00646	1	1	1	1	0.00507	0.986	0.3	0.3	0.496	0.000214	0.000438	0.396	difficult	GRCh38_gclt25orgt65_slop50;GRCh38_AllTandemRepeatsandHomopolymers_slop5;GRCh38_AllTandemRepeats_gt100bp_slop5;GRCh38_allTandemRepeats;GRCh38_SimpleRepeat_homopolymer_4to6_slop5;GRCh38_AllTandemRepeats_201to10000bp_slop5;GRCh38_lowmappabilityall;GRCh38_nonunique_l100_m2_e1;GRCh38_nonunique_l250_m0_e0;GRCh38_allOtherDifficultregions;GRCh38_contigs_lt500kb;GRCh38_chainSelf;GRCh38_alllowmapandsegdupregions;GRCh38_alldifficultregions	RPH3AL	ENSG00000181031	transcript	ENST00000331302.12	protein_coding	MODIFIER	intron_variant	RPH3AL	ENSG00000181031	transcript	ENST00000331302.12	protein_coding	MODIFIER	intron_variant	.	.	.	.	.	Enhancer	.	.
17	300107	Sniffles2.DEL.173M10	N	<DEL:-181>	DEL	DEL	-181	154.744	259.155	888	886	2	0.00225	novel	0.671	0.329	common	0.606	0.691	0.759	0.652	0.678	0.672	0.606	0.691	0.759	0.654	0.678	1.1e-10	9.95e-08	3.39e-06	1.27e-07	3.99e-12	1.1e-10	9.95e-08	3.39e-06	2.78e-08	3.99e-12	0.78	0.507	0.509	0.39	0.408	0.72	0.671	0.506	difficult	GRCh38_gclt25orgt65_slop50;GRCh38_AllTandemRepeatsandHomopolymers_slop5;GRCh38_AllTandemRepeats_gt100bp_slop5;GRCh38_allTandemRepeats;GRCh38_SimpleRepeat_homopolymer_4to6_slop5;GRCh38_AllTandemRepeats_201to10000bp_slop5;GRCh38_lowmappabilityall;GRCh38_nonunique_l100_m2_e1;GRCh38_nonunique_l250_m0_e0;GRCh38_allOtherDifficultregions;GRCh38_contigs_lt500kb;GRCh38_chainSelf;GRCh38_alllowmapandsegdupregions;GRCh38_alldifficultregions	RPH3AL	ENSG00000181031	transcript	ENST00000331302.12	protein_coding	MODIFIER	intron_variant	RPH3AL	ENSG00000181031	transcript	ENST00000331302.12	protein_coding	MODIFIER	intron_variant	.	.	.	.	.	Enhancer	.	.
17	300210	Sniffles2.INS.11CM10	N	<INS:131>	INS	INS	131	81.965	278.327	888	871	17	0.0191	novel	0.0681	0.0681	common	0.149	0.0556	0	0.0823	0.0175	0.0689	0.151	0.0524	0	0.0844	0.0181	0.443	1	1	1	1	0.445	1	1	1	1	0.0535	0.923	0.566	0.566	0.657	0.0737	0.0809	0.818	difficult	GRCh38_AllTandemRepeatsandHomopolymers_slop5;GRCh38_AllTandemRepeats_gt100bp_slop5;GRCh38_allTandemRepeats;GRCh38_AllTandemRepeats_201to10000bp_slop5;GRCh38_lowmappabilityall;GRCh38_nonunique_l100_m2_e1;GRCh38_allOtherDifficultregions;GRCh38_contigs_lt500kb;GRCh38_chainSelf;GRCh38_alllowmapandsegdupregions;GRCh38_alldifficultregions	RPH3AL	ENSG00000181031	transcript	ENST00000331302.12	protein_coding	MODIFIER	intron_variant	RPH3AL	ENSG00000181031	transcript	ENST00000331302.12	protein_coding	MODIFIER	intron_variant	.	.	.	.	.	Enhancer	.	.
17	303461	Sniffles2.DUP.19FM10	N	<DUP:764>	DUP	OTHER	764	72.422	74.23	888	860	28	0.0315	novel	0.00113	0.00113	rare	0.00208	0	0	0	0.00292	0.00116	0.00212	0	0	0	0.00311	1	1	1	1	1	1	1	1	1	1	0	0.998	0	0	0.123	7.17e-06	0.000174	0.117	difficult	GRCh38_AllTandemRepeatsandHomopolymers_slop5;GRCh38_AllTandemRepeats_gt100bp_slop5;GRCh38_allTandemRepeats;GRCh38_SimpleRepeat_homopolymer_4to6_slop5;GRCh38_AllTandemRepeats_201to10000bp_slop5;GRCh38_lowmappabilityall;GRCh38_nonunique_l100_m2_e1;GRCh38_nonunique_l250_m0_e0;GRCh38_allOtherDifficultregions;GRCh38_contigs_lt500kb;GRCh38_chainSelf;GRCh38_alllowmapandsegdupregions;GRCh38_alldifficultregions	RPH3AL	ENSG00000181031	transcript	ENST00000331302.12	protein_coding	MODIFIER	intron_variant	RPH3AL	ENSG00000181031	transcript	ENST00000331302.12	protein_coding	MODIFIER	intron_variant	.	.	.	.	.	CTCF Binding Site	.	.
17	303832	Sniffles2.DEL.175M10	N	<DEL:-70>	DEL	DEL	-70	86.859	286.521	888	871	17	0.0191	novel	0.094	0.094	common	0.0747	0.0556	0.146	0.0244	0.17	0.0959	0.076	0.0571	0.147	0.025	0.174	1	0.057	0.534	1	1	1	0.06	0.534	1	1	0.0456	0.796	0.159	0.159	0.368	0.0171	0.0517	0.289	difficult	GRCh38_AllTandemRepeatsandHomopolymers_slop5;GRCh38_AllTandemRepeats_gt100bp_slop5;GRCh38_allTandemRepeats;GRCh38_SimpleRepeat_homopolymer_4to6_slop5;GRCh38_AllTandemRepeats_201to10000bp_slop5;GRCh38_lowmappabilityall;GRCh38_nonunique_l100_m2_e1;GRCh38_allOtherDifficultregions;GRCh38_contigs_lt500kb;GRCh38_chainSelf;GRCh38_alllowmapandsegdupregions;GRCh38_alldifficultregions	RPH3AL	ENSG00000181031	transcript	ENST00000331302.12	protein_coding	MODIFIER	intron_variant	RPH3AL	ENSG00000181031	transcript	ENST00000331302.12	protein_coding	MODIFIER	intron_variant	.	.	.	.	.	CTCF Binding Site	.	.
17	304081	Sniffles2.INS.120M10	N	<INS:4315>	INS	INS	4315	279.69	280.825	888	852	36	0.0405	novel	0.00507	0.00507	low_frequency	0	0.00694	0	0.0061	0.0146	0.00528	0	0.00725	0	0.00637	0.0157	1	1	1	1	0.0292	1	1	1	1	0.0314	0.00169	0.988	0	0	0.295	0.000561	0.00236	0.239	difficult	GRCh38_AllTandemRepeatsandHomopolymers_slop5;GRCh38_AllTandemRepeats_gt100bp_slop5;GRCh38_allTandemRepeats;GRCh38_AllTandemRepeats_201to10000bp_slop5;GRCh38_allOtherDifficultregions;GRCh38_contigs_lt500kb;GRCh38_chainSelf;GRCh38_alldifficultregions	RPH3AL	ENSG00000181031	transcript	ENST00000331302.12	protein_coding	MODIFIER	intron_variant	RPH3AL	ENSG00000181031	transcript	ENST00000331302.12	protein_coding	MODIFIER	intron_variant	.	.	.	.	.	.	.	.
17	304917	Sniffles2.DUP.1A0M10	N	<DUP:219>	DUP	OTHER	219	14.84	98.598	888	853	35	0.0394	novel	0.00451	0.00451	rare	0.00208	0.00694	0.0119	0.00305	0	0.00469	0.00215	0.00709	0.0122	0.00323	0	1	1	1	1	1	1	1	1	1	1	0.00169	0.99	0.125	0.125	0.35	5.63e-05	0.000372	0.148	difficult	GRCh38_gclt25orgt65_slop50;GRCh38_AllTandemRepeatsandHomopolymers_slop5;GRCh38_AllTandemRepeats_gt100bp_slop5;GRCh38_allTandemRepeats;GRCh38_SimpleRepeat_homopolymer_4to6_slop5;GRCh38_AllTandemRepeats_201to10000bp_slop5;GRCh38_lowmappabilityall;GRCh38_nonunique_l100_m2_e1;GRCh38_allOtherDifficultregions;GRCh38_contigs_lt500kb;GRCh38_chainSelf;GRCh38_alllowmapandsegdupregions;GRCh38_alldifficultregions	RPH3AL	ENSG00000181031	transcript	ENST00000331302.12	protein_coding	MODIFIER	intron_variant	RPH3AL	ENSG00000181031	transcript	ENST00000331302.12	protein_coding	MODIFIER	intron_variant	.	.	.	.	.	CTCF Binding Site	.	.
17	304953	Sniffles2.DEL.176M10	N	<DEL:-78>	DEL	DEL	-78	73.046	225.864	888	854	34	0.0383	known	0.0535	0.0535	common	0.172	0.0174	0.00298	0.0061	0.0117	0.0556	0.177	0.0179	0.00309	0.00645	0.0124	0.0389	1	1	1	1	0.0423	1	1	1	1	0.0293	0.922	0.337	0.337	0.455	0.00538	0.0121	0.359	difficult	GRCh38_gclt25orgt65_slop50;GRCh38_AllTandemRepeatsandHomopolymers_slop5;GRCh38_AllTandemRepeats_gt100bp_slop5;GRCh38_allTandemRepeats;GRCh38_SimpleRepeat_homopolymer_4to6_slop5;GRCh38_AllTandemRepeats_201to10000bp_slop5;GRCh38_allOtherDifficultregions;GRCh38_contigs_lt500kb;GRCh38_chainSelf;GRCh38_alldifficultregions	RPH3AL	ENSG00000181031	transcript	ENST00000331302.12	protein_coding	MODIFIER	intron_variant	RPH3AL	ENSG00000181031	transcript	ENST00000331302.12	protein_coding	MODIFIER	intron_variant	.	.	.	.	.	CTCF Binding Site	.	.
17	307160	Sniffles2.INS.12EM10	N	<INS:55>	INS	INS	55	53.205	299.329	888	864	24	0.027	novel	0.00169	0.00169	rare	0	0	0	0	0.00877	0.00174	0	0	0	0	0.00909	1	1	1	1	1	1	1	1	1	1	0	0.997	0	0	0.152	1.54e-05	0.000226	0.119	difficult	GRCh38_gclt25orgt65_slop50;GRCh38_AllTandemRepeatsandHomopolymers_slop5;GRCh38_AllTandemRepeats_gt100bp_slop5;GRCh38_allTandemRepeats;GRCh38_AllTandemRepeats_201to10000bp_slop5;GRCh38_allOtherDifficultregions;GRCh38_contigs_lt500kb;GRCh38_chainSelf;GRCh38_alldifficultregions	RPH3AL	ENSG00000181031	transcript	ENST00000331302.12	protein_coding	MODIFIER	intron_variant	RPH3AL	ENSG00000181031	transcript	ENST00000331302.12	protein_coding	MODIFIER	intron_variant	.	.	.	.	.	.	.	.
17	307238	Sniffles2.DEL.177M10	N	<DEL:-62>	DEL	DEL	-62	41.768	144.54	888	887	1	0.00113	novel	0.954	0.046	low_frequency	0.876	0.986	1	0.994	0.956	0.954	0.876	0.986	1	0.994	0.956	0.771	1	1	1	0.274	0.771	1	1	1	0.274	0.97	0.937	0.938	0.461	0.525	0.995	0.989	0.387	difficult	GRCh38_gclt25orgt65_slop50;GRCh38_AllTandemRepeatsandHomopolymers_slop5;GRCh38_AllTandemRepeats_gt100bp_slop5;GRCh38_allTandemRepeats;GRCh38_SimpleRepeat_homopolymer_4to6_slop5;GRCh38_AllTandemRepeats_201to10000bp_slop5;GRCh38_allOtherDifficultregions;GRCh38_contigs_lt500kb;GRCh38_chainSelf;GRCh38_alldifficultregions	RPH3AL	ENSG00000181031	transcript	ENST00000331302.12	protein_coding	MODIFIER	intron_variant	RPH3AL	ENSG00000181031	transcript	ENST00000331302.12	protein_coding	MODIFIER	intron_variant	.	.	.	.	.	.	.	.
17	309567	Sniffles2.DEL.178M10	N	<DEL:-59>	DEL	DEL	-59	72.623	228.468	888	858	30	0.0338	novel	0.0107	0.0107	low_frequency	0.0353	0.00694	0	0	0	0.0111	0.0362	0.0073	0	0	0	0.0278	1	1	1	1	0.0291	1	1	1	1	0.00676	0.98	0.235	0.235	0.518	0.00106	0.00173	0.533	difficult	GRCh38_gclt25orgt65_slop50;GRCh38_AllTandemRepeatsandHomopolymers_slop5;GRCh38_AllTandemRepeats_gt100bp_slop5;GRCh38_allTandemRepeats;GRCh38_SimpleRepeat_homopolymer_4to6_slop5;GRCh38_AllTandemRepeats_201to10000bp_slop5;GRCh38_allOtherDifficultregions;GRCh38_contigs_lt500kb;GRCh38_chainSelf;GRCh38_alldifficultregions	RPH3AL	ENSG00000181031	transcript	ENST00000331302.12	protein_coding	MODIFIER	intron_variant	RPH3AL	ENSG00000181031	transcript	ENST00000331302.12	protein_coding	MODIFIER	intron_variant	.	.	.	.	.	CTCF Binding Site;Enhancer	.	.
17	309581	Sniffles2.INS.12FM10	N	<INS:156>	INS	INS	156	107.64	92.103	888	882	6	0.00676	novel	0.53	0.47	common	0.357	0.583	0.684	0.534	0.576	0.533	0.361	0.587	0.684	0.531	0.579	0.125	0.00334	0.0201	2.2e-05	0.00787	0.122	0.0018	0.0201	1.85e-05	0.00716	0.57	0.679	0.664	0.646	0.648	0.543	0.521	0.751	difficult	GRCh38_gclt25orgt65_slop50;GRCh38_AllTandemRepeatsandHomopolymers_slop5;GRCh38_AllTandemRepeats_gt100bp_slop5;GRCh38_allTandemRepeats;GRCh38_SimpleRepeat_homopolymer_4to6_slop5;GRCh38_AllTandemRepeats_201to10000bp_slop5;GRCh38_allOtherDifficultregions;GRCh38_contigs_lt500kb;GRCh38_chainSelf;GRCh38_alldifficultregions	RPH3AL	ENSG00000181031	transcript	ENST00000331302.12	protein_coding	MODIFIER	intron_variant	RPH3AL	ENSG00000181031	transcript	ENST00000331302.12	protein_coding	MODIFIER	intron_variant	.	.	.	.	.	CTCF Binding Site;Enhancer	.	.
17	314397	Sniffles2.DUP.1A1M10	N	<DUP:3172>	DUP	OTHER	3172	42.256	31.611	888	864	24	0.027	novel	0.00507	0.00507	low_frequency	0.0083	0	0.00298	0.0061	0.00585	0.00521	0.00844	0	0.00307	0.00614	0.0061	1	1	1	1	1	1	1	1	1	1	0.00169	0.986	0	0	0.341	0.0011	0.00269	0.346	difficult	GRCh38_AllTandemRepeatsandHomopolymers_slop5;GRCh38_AllTandemRepeats_gt100bp_slop5;GRCh38_allTandemRepeats;GRCh38_SimpleRepeat_homopolymer_4to6_slop5;GRCh38_AllTandemRepeats_201to10000bp_slop5;GRCh38_lowmappabilityall;GRCh38_nonunique_l100_m2_e1;GRCh38_allOtherDifficultregions;GRCh38_gnomAD_InbreedingCoeff_slop1bp_merge1000bp;GRCh38_contigs_lt500kb;GRCh38_chainSelf;GRCh38_segdups;GRCh38_alllowmapandsegdupregions;GRCh38_alldifficultregions	RPH3AL	ENSG00000181031	transcript	ENST00000331302.12	protein_coding	MODIFIER	intron_variant	RPH3AL	ENSG00000181031	transcript	ENST00000331302.12	protein_coding	MODIFIER	intron_variant	.	.	.	.	.	CTCF Binding Site;Enhancer;CTCF Binding Site	.	.
17	314957	Sniffles2.DEL.17AM10	N	<DEL:-61>	DEL	DEL	-61	85.924	273.595	888	880	8	0.00901	novel	0.0428	0.0428	low_frequency	0.0768	0.0278	0.0179	0.0396	0.0351	0.0432	0.0771	0.0278	0.0181	0.0401	0.0357	0.374	1	1	1	1	0.374	1	1	1	1	0.0158	0.894	0.0658	0.0658	0.293	0.0117	0.0307	0.319	difficult	GRCh38_AllTandemRepeatsandHomopolymers_slop5;GRCh38_AllTandemRepeats_gt100bp_slop5;GRCh38_allTandemRepeats;GRCh38_SimpleRepeat_homopolymer_4to6_slop5;GRCh38_AllTandemRepeats_201to10000bp_slop5;GRCh38_allOtherDifficultregions;GRCh38_gnomAD_InbreedingCoeff_slop1bp_merge1000bp;GRCh38_contigs_lt500kb;GRCh38_chainSelf;GRCh38_segdups;GRCh38_alllowmapandsegdupregions;GRCh38_alldifficultregions	RPH3AL	ENSG00000181031	transcript	ENST00000331302.12	protein_coding	MODIFIER	intron_variant	RPH3AL	ENSG00000181031	transcript	ENST00000331302.12	protein_coding	MODIFIER	intron_variant	.	.	.	.	.	CTCF Binding Site;Enhancer	.	.
17	315111	Sniffles2.INS.137M10	N	<INS:11048>	INS	INS	11048	345.433	271.438	888	868	20	0.0225	novel	0.00338	0.00338	rare	0.00208	0.00694	0	0.00305	0.00585	0.00346	0.0021	0.00725	0	0.00312	0.00606	1	1	1	1	1	1	1	1	1	1	0.000563	0.992	0	0	0.238	4.4e-05	0.000583	0.111	difficult	GRCh38_AllTandemRepeatsandHomopolymers_slop5;GRCh38_AllTandemRepeats_gt100bp_slop5;GRCh38_allTandemRepeats;GRCh38_SimpleRepeat_homopolymer_4to6_slop5;GRCh38_AllTandemRepeats_201to10000bp_slop5;GRCh38_allOtherDifficultregions;GRCh38_gnomAD_InbreedingCoeff_slop1bp_merge1000bp;GRCh38_contigs_lt500kb;GRCh38_chainSelf;GRCh38_segdups;GRCh38_alllowmapandsegdupregions;GRCh38_alldifficultregions	RPH3AL	ENSG00000181031	transcript	ENST00000331302.12	protein_coding	MODIFIER	intron_variant	RPH3AL	ENSG00000181031	transcript	ENST00000331302.12	protein_coding	MODIFIER	intron_variant	.	.	.	.	.	Enhancer	.	.
17	315431	Sniffles2.INS.13FM10	N	<INS:12252>	INS	INS	12252	272.263	203.63	888	870	18	0.0203	novel	0.00225	0.00225	rare	0.0083	0	0	0	0	0.0023	0.00881	0	0	0	0	1	1	1	1	1	1	1	1	1	1	0.00113	0.995	0.25	0.25	0.283	0.000322	0.000401	0.558	difficult	GRCh38_AllTandemRepeatsandHomopolymers_slop5;GRCh38_AllTandemRepeats_gt100bp_slop5;GRCh38_allTandemRepeats;GRCh38_AllTandemRepeats_201to10000bp_slop5;GRCh38_allOtherDifficultregions;GRCh38_gnomAD_InbreedingCoeff_slop1bp_merge1000bp;GRCh38_contigs_lt500kb;GRCh38_chainSelf;GRCh38_segdups;GRCh38_alllowmapandsegdupregions;GRCh38_alldifficultregions	RPH3AL	ENSG00000181031	transcript	ENST00000331302.12	protein_coding	MODIFIER	intron_variant	RPH3AL	ENSG00000181031	transcript	ENST00000331302.12	protein_coding	MODIFIER	intron_variant	.	.	.	.	.	Enhancer;CTCF Binding Site	.	.
17	315468	Sniffles2.INS.142M10	N	<INS:15877>	INS	INS	15877	176.22	195.235	888	874	14	0.0158	novel	0.00169	0.00169	rare	0.00208	0.00347	0	0.00305	0	0.00172	0.00208	0.00355	0	0.00311	0	1	1	1	1	1	1	1	1	1	1	0.000563	0.995	0	0	0.329	5.63e-05	0.000683	0.13	difficult	GRCh38_AllTandemRepeatsandHomopolymers_slop5;GRCh38_AllTandemRepeats_gt100bp_slop5;GRCh38_allTandemRepeats;GRCh38_AllTandemRepeats_201to10000bp_slop5;GRCh38_allOtherDifficultregions;GRCh38_gnomAD_InbreedingCoeff_slop1bp_merge1000bp;GRCh38_contigs_lt500kb;GRCh38_chainSelf;GRCh38_segdups;GRCh38_alllowmapandsegdupregions;GRCh38_alldifficultregions	RPH3AL	ENSG00000181031	transcript	ENST00000331302.12	protein_coding	MODIFIER	intron_variant	RPH3AL	ENSG00000181031	transcript	ENST00000331302.12	protein_coding	MODIFIER	intron_variant	.	.	.	.	.	Enhancer;CTCF Binding Site	.	.
17	316047	Sniffles2.DEL.17BM10	N	<DEL:-91>	DEL	DEL	-91	143.884	408.271	888	888	0	0	novel	0.123	0.123	common	0.17	0.118	0.0952	0.0884	0.123	0.124	0.172	0.118	0.0952	0.0884	0.123	0.000371	0.22	0.367	0.616	0.0803	0.000381	0.22	0.367	0.616	0.0803	0.0602	0.713	0.146	0.146	0.323	0.0497	0.1	0.374	difficult	GRCh38_AllTandemRepeatsandHomopolymers_slop5;GRCh38_AllTandemRepeats_gt100bp_slop5;GRCh38_allTandemRepeats;GRCh38_AllTandemRepeats_201to10000bp_slop5;GRCh38_allOtherDifficultregions;GRCh38_gnomAD_InbreedingCoeff_slop1bp_merge1000bp;GRCh38_contigs_lt500kb;GRCh38_chainSelf;GRCh38_segdups;GRCh38_alllowmapandsegdupregions;GRCh38_alldifficultregions	RPH3AL	ENSG00000181031	transcript	ENST00000331302.12	protein_coding	MODIFIER	intron_variant	RPH3AL	ENSG00000181031	transcript	ENST00000331302.12	protein_coding	MODIFIER	intron_variant	.	.	.	.	.	.	.	.
17	316110	Sniffles2.INS.148M10	N	<INS:1648>	INS	INS	1648	227.265	151.067	888	888	0	0	novel	0.00676	0.00676	low_frequency	0	0.0139	0.00893	0.00915	0.00585	0.00676	0	0.0139	0.00893	0.00915	0.00585	1	1	1	1	1	1	1	1	1	1	0.00169	0.983	0	0	0.247	0.00243	0.00464	0.369	difficult	GRCh38_AllTandemRepeatsandHomopolymers_slop5;GRCh38_AllTandemRepeats_gt100bp_slop5;GRCh38_allTandemRepeats;GRCh38_AllTandemRepeats_201to10000bp_slop5;GRCh38_allOtherDifficultregions;GRCh38_gnomAD_InbreedingCoeff_slop1bp_merge1000bp;GRCh38_contigs_lt500kb;GRCh38_chainSelf;GRCh38_segdups;GRCh38_alllowmapandsegdupregions;GRCh38_alldifficultregions	RPH3AL	ENSG00000181031	transcript	ENST00000331302.12	protein_coding	MODIFIER	intron_variant	RPH3AL	ENSG00000181031	transcript	ENST00000331302.12	protein_coding	MODIFIER	intron_variant	.	.	.	.	.	.	.	.
17	316810	Sniffles2.INS.14FM10	N	<INS:2661>	INS	INS	2661	310.98	260.921	888	881	7	0.00788	novel	0.00169	0.00169	rare	0.00415	0	0.00298	0	0	0.0017	0.00418	0	0.00298	0	0	1	1	1	1	1	1	1	1	1	1	0	0.997	0	0	0.164	9.22e-05	0.000298	0.273	difficult	GRCh38_AllTandemRepeatsandHomopolymers_slop5;GRCh38_AllTandemRepeats_gt100bp_slop5;GRCh38_allTandemRepeats;GRCh38_SimpleRepeat_homopolymer_4to6_slop5;GRCh38_AllTandemRepeats_201to10000bp_slop5;GRCh38_lowmappabilityall;GRCh38_nonunique_l100_m2_e1;GRCh38_allOtherDifficultregions;GRCh38_gnomAD_InbreedingCoeff_slop1bp_merge1000bp;GRCh38_contigs_lt500kb;GRCh38_chainSelf;GRCh38_segdups;GRCh38_alllowmapandsegdupregions;GRCh38_alldifficultregions	ENSG00000262920;RPH3AL	ENSG00000262920;ENSG00000181031	transcript;transcript	ENST00000570501.5;ENST00000331302.12	pseudogene;protein_coding	MODIFIER;MODIFIER	upstream_gene_variant;intron_variant	RPH3AL	ENSG00000181031	transcript	ENST00000331302.12	protein_coding	MODIFIER	intron_variant	.	.	.	.	.	.	.	.
17	316991	Sniffles2.INS.14DM10	N	<INS:6262>	INS	INS	6262	336.275	305.565	888	884	4	0.00451	novel	0.00169	0.00169	rare	0.00208	0	0	0	0.00585	0.0017	0.00208	0	0	0	0.00588	1	1	1	1	1	1	1	1	1	1	0	0.997	0	0	0.0994	0.000642	0.0024	0.268	difficult	GRCh38_AllTandemRepeatsandHomopolymers_slop5;GRCh38_AllTandemRepeats_gt100bp_slop5;GRCh38_allTandemRepeats;GRCh38_SimpleRepeat_homopolymer_4to6_slop5;GRCh38_AllTandemRepeats_201to10000bp_slop5;GRCh38_lowmappabilityall;GRCh38_nonunique_l100_m2_e1;GRCh38_allOtherDifficultregions;GRCh38_gnomAD_InbreedingCoeff_slop1bp_merge1000bp;GRCh38_contigs_lt500kb;GRCh38_chainSelf;GRCh38_segdups;GRCh38_alllowmapandsegdupregions;GRCh38_alldifficultregions	ENSG00000262920;RPH3AL	ENSG00000262920;ENSG00000181031	transcript;transcript	ENST00000570501.5;ENST00000331302.12	pseudogene;protein_coding	MODIFIER;MODIFIER	upstream_gene_variant;intron_variant	RPH3AL	ENSG00000181031	transcript	ENST00000331302.12	protein_coding	MODIFIER	intron_variant	.	.	.	.	.	.	.	.
17	317026	Sniffles2.DEL.17CM10	N	<DEL:-61>	DEL	DEL	-61	72.727	267.251	888	887	1	0.00113	novel	0.0118	0.0118	low_frequency	0.0228	0.0104	0	0.0061	0.0146	0.0118	0.0228	0.0104	0	0.0061	0.0147	1	1	1	1	1	1	1	1	1	1	0.00225	0.974	0.0476	0.0476	0.244	0.00226	0.00703	0.267	difficult	GRCh38_AllTandemRepeatsandHomopolymers_slop5;GRCh38_AllTandemRepeats_gt100bp_slop5;GRCh38_allTandemRepeats;GRCh38_SimpleRepeat_homopolymer_4to6_slop5;GRCh38_AllTandemRepeats_201to10000bp_slop5;GRCh38_lowmappabilityall;GRCh38_nonunique_l100_m2_e1;GRCh38_allOtherDifficultregions;GRCh38_gnomAD_InbreedingCoeff_slop1bp_merge1000bp;GRCh38_contigs_lt500kb;GRCh38_chainSelf;GRCh38_segdups;GRCh38_alllowmapandsegdupregions;GRCh38_alldifficultregions	ENSG00000262920;RPH3AL	ENSG00000262920;ENSG00000181031	transcript;transcript	ENST00000570501.5;ENST00000331302.12	pseudogene;protein_coding	MODIFIER;MODIFIER	upstream_gene_variant;intron_variant	RPH3AL	ENSG00000181031	transcript	ENST00000331302.12	protein_coding	MODIFIER	intron_variant	.	.	.	.	.	.	.	.
17	317108	Sniffles2.INS.14CM10	N	<INS:122>	INS	INS	122	158.336	297.815	888	887	1	0.00113	novel	0.0479	0.0479	low_frequency	0.0353	0.059	0.0298	0.061	0.0614	0.0479	0.0353	0.059	0.0298	0.061	0.0618	0.0278	0.000353	0.129	0.46	0.118	0.0278	0.000353	0.129	0.46	0.119	0.0191	0.88	0.0133	0.0133	0.292	0.0365	0.073	0.396	difficult	GRCh38_AllTandemRepeatsandHomopolymers_slop5;GRCh38_AllTandemRepeats_gt100bp_slop5;GRCh38_allTandemRepeats;GRCh38_AllTandemRepeats_201to10000bp_slop5;GRCh38_lowmappabilityall;GRCh38_nonunique_l100_m2_e1;GRCh38_allOtherDifficultregions;GRCh38_gnomAD_InbreedingCoeff_slop1bp_merge1000bp;GRCh38_contigs_lt500kb;GRCh38_chainSelf;GRCh38_segdups;GRCh38_alllowmapandsegdupregions;GRCh38_alldifficultregions	ENSG00000262920;RPH3AL	ENSG00000262920;ENSG00000181031	transcript;transcript	ENST00000570501.5;ENST00000331302.12	pseudogene;protein_coding	MODIFIER;MODIFIER	upstream_gene_variant;intron_variant	RPH3AL	ENSG00000181031	transcript	ENST00000331302.12	protein_coding	MODIFIER	intron_variant	.	.	.	.	.	.	.	.
17	320079	Sniffles2.DEL.17DM10	N	<DEL:-52>	DEL	DEL	-52	62.669	294.24	888	855	33	0.0372	novel	0.00225	0.00225	rare	0.00415	0	0	0	0.00585	0.00234	0.00422	0	0	0	0.00633	1	1	1	1	1	1	1	1	1	1	0	0.995	0	0	0.117	0.000235	0.000427	0.331	difficult	GRCh38_gclt25orgt65_slop50;GRCh38_AllTandemRepeatsandHomopolymers_slop5;GRCh38_AllTandemRepeats_gt100bp_slop5;GRCh38_allTandemRepeats;GRCh38_SimpleRepeat_homopolymer_4to6_slop5;GRCh38_AllTandemRepeats_201to10000bp_slop5;GRCh38_lowmappabilityall;GRCh38_nonunique_l100_m2_e1;GRCh38_allOtherDifficultregions;GRCh38_contigs_lt500kb;GRCh38_chainSelf;GRCh38_alllowmapandsegdupregions;GRCh38_alldifficultregions	ENSG00000262920;RPH3AL	ENSG00000262920;ENSG00000181031	transcript;transcript	ENST00000570501.5;ENST00000331302.12	pseudogene;protein_coding	MODIFIER;MODIFIER	upstream_gene_variant;intron_variant	RPH3AL	ENSG00000181031	transcript	ENST00000331302.12	protein_coding	MODIFIER	intron_variant	.	.	.	.	.	.	.	.
17	328949	Sniffles2.INS.156M10	N	<INS:57>	INS	INS	57	95.774	423.307	888	860	28	0.0315	novel	0.00169	0.00169	rare	0.00208	0	0.00298	0	0.00292	0.00174	0.00215	0	0.00303	0	0.00303	1	1	1	1	1	1	1	1	1	1	0	0.997	0	0	0.0748	1.13e-05	0.000364	0.1	difficult	GRCh38_allOtherDifficultregions;GRCh38_contigs_lt500kb;GRCh38_alldifficultregions	RPH3AL-AS1;RPH3AL	ENSG00000262061;ENSG00000181031	transcript;transcript	ENST00000575743.1;ENST00000331302.12	retained_intron;protein_coding	MODIFIER;MODIFIER	upstream_gene_variant;intron_variant	RPH3AL	ENSG00000181031	transcript	ENST00000331302.12	protein_coding	MODIFIER	intron_variant	.	.	.	.	.	.	.	.
17	333152	Sniffles2.DEL.180M10	N	<DEL:-61>	DEL	DEL	-61	20.818	156.978	888	874	14	0.0158	novel	0.474	0.474	common	0.208	0.552	0.524	0.637	0.579	0.48	0.215	0.552	0.524	0.641	0.586	1	0.501	1	0.241	0.433	1	0.501	1	0.31	0.524	0.47	0.694	0.679	0.679	0.626	0.671	0.649	0.683	difficult	GRCh38_refseq_cds;GRCh38_AllTandemRepeats_51to200bp_slop5;GRCh38_AllTandemRepeatsandHomopolymers_slop5;GRCh38_AllTandemRepeats_gt100bp_slop5;GRCh38_allTandemRepeats;GRCh38_SimpleRepeat_homopolymer_4to6_slop5;GRCh38_lowmappabilityall;GRCh38_nonunique_l100_m2_e1;GRCh38_allOtherDifficultregions;GRCh38_contigs_lt500kb;GRCh38_chainSelf;GRCh38_alllowmapandsegdupregions;GRCh38_alldifficultregions	RPH3AL;RPH3AL-AS1	ENSG00000181031;ENSG00000262061	transcript;transcript	ENST00000331302.12;ENST00000575743.1	protein_coding;retained_intron	MODIFIER;MODIFIER	intron_variant;non_coding_transcript_exon_variant	RPH3AL	ENSG00000181031	transcript	ENST00000331302.12	protein_coding	MODIFIER	intron_variant	.	.	.	.	.	Promoter	.	.
17	334697	Sniffles2.DEL.182M10	N	<DEL:-93>	DEL	DEL	-93	59.079	180.267	888	885	3	0.00338	novel	0.6	0.4	common	0.467	0.635	0.735	0.588	0.637	0.601	0.471	0.635	0.735	0.586	0.637	9.42e-05	1.14e-05	2.84e-06	1.08e-05	3.2e-05	5.18e-05	1.14e-05	2.84e-06	9.96e-06	3.2e-05	0.63	0.546	0.544	0.515	0.507	0.587	0.569	0.599	difficult	GRCh38_gclt25orgt65_slop50;GRCh38_AllTandemRepeatsandHomopolymers_slop5;GRCh38_AllTandemRepeats_gt100bp_slop5;GRCh38_allTandemRepeats;GRCh38_SimpleRepeat_homopolymer_4to6_slop5;GRCh38_AllTandemRepeats_201to10000bp_slop5;GRCh38_lowmappabilityall;GRCh38_nonunique_l100_m2_e1;GRCh38_allOtherDifficultregions;GRCh38_contigs_lt500kb;GRCh38_chainSelf;GRCh38_alllowmapandsegdupregions;GRCh38_alldifficultregions	RPH3AL-AS1;RPH3AL	ENSG00000262061;ENSG00000181031	transcript;transcript	ENST00000575743.1;ENST00000331302.12	retained_intron;protein_coding	MODIFIER;MODIFIER	downstream_gene_variant;intron_variant	RPH3AL	ENSG00000181031	transcript	ENST00000331302.12	protein_coding	MODIFIER	intron_variant	.	.	.	.	.	Promoter	.	.
17	336022	Sniffles2.DEL.183M10	N	<DEL:-62>	DEL	DEL	-62	29.653	156.504	888	886	2	0.00225	novel	0.736	0.264	common	0.585	0.799	0.792	0.78	0.798	0.737	0.588	0.799	0.792	0.78	0.798	0.0855	0.0165	1	0.171	0.0293	0.0845	0.0165	1	0.171	0.0293	0.748	0.931	0.952	0.884	0.882	0.788	0.79	0.905	difficult	GRCh38_SimpleRepeat_homopolymer_4to6_slop5;GRCh38_allOtherDifficultregions;GRCh38_contigs_lt500kb;GRCh38_alldifficultregions	RPH3AL-AS1;RPH3AL	ENSG00000262061;ENSG00000181031	transcript;transcript	ENST00000575743.1;ENST00000331302.12	retained_intron;protein_coding	MODIFIER;MODIFIER	downstream_gene_variant;intron_variant	RPH3AL	ENSG00000181031	transcript	ENST00000331302.12	protein_coding	MODIFIER	intron_variant	.	.	.	.	.	.	.	.
17	343925	Sniffles2.DEL.185M10	N	<DEL:-79>	DEL	DEL	-79	192.763	242.034	888	867	21	0.0236	known	0.2	0.2	common	0.11	0.337	0.0357	0.293	0.284	0.205	0.115	0.337	0.0364	0.293	0.296	0.18	0.015	1	0.261	0.451	0.196	0.015	1	0.261	0.574	0.198	0.947	0.905	0.905	0.926	0.314	0.321	0.938	difficult	GRCh38_AllTandemRepeatsandHomopolymers_slop5;GRCh38_AllTandemRepeats_gt100bp_slop5;GRCh38_allTandemRepeats;GRCh38_AllTandemRepeats_201to10000bp_slop5;GRCh38_allOtherDifficultregions;GRCh38_contigs_lt500kb;GRCh38_chainSelf;GRCh38_alldifficultregions	RPH3AL	ENSG00000181031	transcript	ENST00000331302.12	protein_coding	MODIFIER	intron_variant	RPH3AL	ENSG00000181031	transcript	ENST00000331302.12	protein_coding	MODIFIER	intron_variant	.	.	.	.	.	.	.	.
17	343977	Sniffles2.DEL.187M10	N	<DEL:-2006>	DEL	DEL	-2006	360.263	17.971	888	864	24	0.027	known	0.00338	0.00338	rare	0	0	0.00298	0.00305	0.0117	0.00347	0	0	0.00303	0.00309	0.012	1	1	1	1	1	1	1	1	1	1	0.00225	0.989	0	0	0.362	0.00565	0.0098	0.474	difficult	GRCh38_gclt25orgt65_slop50;GRCh38_AllTandemRepeatsandHomopolymers_slop5;GRCh38_SimpleRepeat_diTR_11to50_slop5;GRCh38_AllTandemRepeats_gt100bp_slop5;GRCh38_allTandemRepeats;GRCh38_SimpleRepeat_homopolymer_4to6_slop5;GRCh38_AllTandemRepeats_lt51bp_slop5;GRCh38_AllTandemRepeats_201to10000bp_slop5;GRCh38_allOtherDifficultregions;GRCh38_contigs_lt500kb;GRCh38_chainSelf;GRCh38_alldifficultregions	RPH3AL	ENSG00000181031	transcript	ENST00000331302.12	protein_coding	MODIFIER	intron_variant	RPH3AL	ENSG00000181031	transcript	ENST00000331302.12	protein_coding	MODIFIER	intron_variant	.	.	.	.	.	Enhancer	.	.
17	343984	Sniffles2.DEL.186M10	N	<DEL:-3275>	DEL	DEL	-3275	234.578	25.778	888	870	18	0.0203	known	0.244	0.244	common	0.104	0.188	0.333	0.357	0.292	0.248	0.109	0.19	0.332	0.359	0.296	1	0.106	0.296	1	0.855	1	0.167	0.224	1	1	0.248	0.81	0.748	0.748	0.723	0.341	0.323	0.806	difficult	GRCh38_gclt25orgt65_slop50;GRCh38_AllTandemRepeatsandHomopolymers_slop5;GRCh38_SimpleRepeat_diTR_11to50_slop5;GRCh38_AllTandemRepeats_gt100bp_slop5;GRCh38_allTandemRepeats;GRCh38_SimpleRepeat_homopolymer_4to6_slop5;GRCh38_AllTandemRepeats_lt51bp_slop5;GRCh38_AllTandemRepeats_201to10000bp_slop5;GRCh38_lowmappabilityall;GRCh38_nonunique_l100_m2_e1;GRCh38_allOtherDifficultregions;GRCh38_contigs_lt500kb;GRCh38_chainSelf;GRCh38_alllowmapandsegdupregions;GRCh38_alldifficultregions	RPH3AL	ENSG00000181031	transcript	ENST00000331302.12	protein_coding	MODIFIER	intron_variant	RPH3AL	ENSG00000181031	transcript	ENST00000331302.12	protein_coding	MODIFIER	intron_variant	.	.	.	.	.	Enhancer	.	.
17	344971	Sniffles2.DEL.18AM10	N	<DEL:-2167>	DEL	DEL	-2167	192.28	230.498	888	856	32	0.036	known	0.00225	0.00225	rare	0.00208	0	0.00298	0	0.00585	0.00234	0.00218	0	0.00303	0	0.00617	1	1	1	1	1	1	1	1	1	1	0	0.995	0	0	0.0979	0.000426	0.000744	0.411	difficult	GRCh38_gclt25orgt65_slop50;GRCh38_AllTandemRepeatsandHomopolymers_slop5;GRCh38_SimpleRepeat_diTR_11to50_slop5;GRCh38_AllTandemRepeats_gt100bp_slop5;GRCh38_allTandemRepeats;GRCh38_SimpleRepeat_homopolymer_4to6_slop5;GRCh38_AllTandemRepeats_lt51bp_slop5;GRCh38_AllTandemRepeats_201to10000bp_slop5;GRCh38_lowmappabilityall;GRCh38_nonunique_l100_m2_e1;GRCh38_allOtherDifficultregions;GRCh38_contigs_lt500kb;GRCh38_chainSelf;GRCh38_alllowmapandsegdupregions;GRCh38_alldifficultregions	RPH3AL	ENSG00000181031	transcript	ENST00000331302.12	protein_coding	MODIFIER	intron_variant	RPH3AL	ENSG00000181031	transcript	ENST00000331302.12	protein_coding	MODIFIER	intron_variant	.	.	.	.	.	Enhancer	.	.
17	345990	Sniffles2.DEL.18BM10	N	<DEL:-1270>	DEL	DEL	-1270	62.516	71.768	888	860	28	0.0315	novel	0.00282	0.00282	rare	0	0	0.00298	0.00305	0.00877	0.00291	0	0	0.00301	0.00311	0.00898	1	1	1	1	1	1	1	1	1	1	0.00169	0.991	0	0	0.371	0.00565	0.00999	0.484	difficult	GRCh38_AllHomopolymers_gt6bp_imperfectgt10bp_slop5;GRCh38_AllTandemRepeatsandHomopolymers_slop5;GRCh38_SimpleRepeat_homopolymer_7to11_slop5;GRCh38_SimpleRepeat_homopolymer_4to6_slop5;GRCh38_lowmappabilityall;GRCh38_nonunique_l100_m2_e1;GRCh38_allOtherDifficultregions;GRCh38_contigs_lt500kb;GRCh38_alllowmapandsegdupregions;GRCh38_alldifficultregions	RPH3AL	ENSG00000181031	transcript	ENST00000331302.12	protein_coding	MODIFIER	intron_variant	RPH3AL	ENSG00000181031	transcript	ENST00000331302.12	protein_coding	MODIFIER	intron_variant	.	.	.	.	.	.	.	.
17	346809	Sniffles2.DEL.18CM10	N	<DEL:-333>	DEL	DEL	-333	212.609	244.642	888	852	36	0.0405	novel	0.00169	0.00169	rare	0	0	0.00298	0.00305	0.00292	0.00176	0	0	0.00307	0.00309	0.00312	1	1	1	1	1	1	1	1	1	1	0.00169	0.993	0	0	0.534	0.000396	0.000746	0.382	difficult	GRCh38_SimpleRepeat_homopolymer_4to6_slop5;GRCh38_lowmappabilityall;GRCh38_nonunique_l100_m2_e1;GRCh38_allOtherDifficultregions;GRCh38_contigs_lt500kb;GRCh38_alllowmapandsegdupregions;GRCh38_alldifficultregions	RPH3AL	ENSG00000181031	transcript	ENST00000331302.12	protein_coding	MODIFIER	intron_variant	RPH3AL	ENSG00000181031	transcript	ENST00000331302.12	protein_coding	MODIFIER	intron_variant	.	.	.	.	.	.	.	.
17	353545	Sniffles2.INS.15EM10	N	<INS:190>	INS	INS	190	155.184	82.544	888	881	7	0.00788	novel	0.478	0.478	common	0.363	0.552	0.476	0.473	0.585	0.482	0.368	0.552	0.485	0.476	0.585	0.00804	0.0283	0.00313	2.08e-07	0.000136	0.00533	0.0283	0.00105	1.56e-07	0.000136	0.502	0.726	0.688	0.688	0.726	0.555	0.525	0.771	difficult	GRCh38_AllTandemRepeats_51to200bp_slop5;GRCh38_AllTandemRepeatsandHomopolymers_slop5;GRCh38_AllTandemRepeats_gt100bp_slop5;GRCh38_allTandemRepeats;GRCh38_SimpleRepeat_homopolymer_4to6_slop5;GRCh38_allOtherDifficultregions;GRCh38_contigs_lt500kb;GRCh38_chainSelf;GRCh38_alldifficultregions	RPH3AL;ENSG00000262558;ENSG00000262294;RPH3AL	ENSG00000181031;ENSG00000262558;ENSG00000262294;ENSG00000181031	transcript;transcript;transcript;gene_variant	ENST00000331302.12;ENST00000571512.1;ENST00000572499.1;ENSG00000181031	protein_coding;pseudogene;pseudogene;.	MODIFIER;MODIFIER;MODIFIER;MODIFIER	upstream_gene_variant;upstream_gene_variant;intron_variant;intragenic_variant	.	.	.	.	.	.	.	.	.	.	.	.	Promoter	.	.
17	353583	Sniffles2.DEL.18EM10	N	<DEL:-98>	DEL	DEL	-98	49.481	186.85	888	875	13	0.0146	novel	0.208	0.208	common	0.29	0.184	0.277	0.11	0.14	0.21	0.293	0.185	0.276	0.111	0.143	0.639	0.0936	0.247	0.00528	0.00682	0.638	0.0954	0.333	0.00563	0.00765	0.207	0.917	0.858	0.858	0.855	0.105	0.107	0.898	difficult	GRCh38_AllTandemRepeats_51to200bp_slop5;GRCh38_AllTandemRepeatsandHomopolymers_slop5;GRCh38_AllTandemRepeats_gt100bp_slop5;GRCh38_allTandemRepeats;GRCh38_SimpleRepeat_homopolymer_4to6_slop5;GRCh38_allOtherDifficultregions;GRCh38_contigs_lt500kb;GRCh38_chainSelf;GRCh38_alldifficultregions	RPH3AL;ENSG00000262558;ENSG00000262294;RPH3AL	ENSG00000181031;ENSG00000262558;ENSG00000262294;ENSG00000181031	transcript;transcript;transcript;gene_variant	ENST00000331302.12;ENST00000571512.1;ENST00000572499.1;ENSG00000181031	protein_coding;pseudogene;pseudogene;.	MODIFIER;MODIFIER;MODIFIER;MODIFIER	upstream_gene_variant;upstream_gene_variant;intron_variant;intragenic_variant	.	.	.	.	.	.	.	.	.	.	.	.	Promoter	.	.
17	355801	Sniffles2.DEL.18FM10	N	<DEL:-72>	DEL	DEL	-72	49.514	229.477	888	872	16	0.018	novel	0.0101	0.0101	low_frequency	0.00208	0.00694	0.00893	0.0152	0.0205	0.0103	0.00213	0.00704	0.00915	0.0153	0.0208	1	1	1	1	1	1	1	1	1	1	0.00225	0.975	0	0	0.311	0.00116	0.00482	0.245	difficult	GRCh38_AllTandemRepeatsandHomopolymers_slop5;GRCh38_AllTandemRepeats_gt100bp_slop5;GRCh38_allTandemRepeats;GRCh38_SimpleRepeat_homopolymer_4to6_slop5;GRCh38_AllTandemRepeats_201to10000bp_slop5;GRCh38_lowmappabilityall;GRCh38_nonunique_l100_m2_e1;GRCh38_allOtherDifficultregions;GRCh38_contigs_lt500kb;GRCh38_chainSelf;GRCh38_alllowmapandsegdupregions;GRCh38_alldifficultregions	RPH3AL;ENSG00000262558;ENSG00000262294;RPH3AL	ENSG00000181031;ENSG00000262558;ENSG00000262294;ENSG00000181031	transcript;transcript;transcript;gene_variant	ENST00000331302.12;ENST00000571512.1;ENST00000572499.1;ENSG00000181031	protein_coding;pseudogene;pseudogene;.	MODIFIER;MODIFIER;MODIFIER;MODIFIER	upstream_gene_variant;intron_variant;intron_variant;intragenic_variant	.	.	.	.	.	.	.	.	.	.	.	.	.	.	.
17	356452	Sniffles2.INS.161M10	N	<INS:2109>	INS	INS	2109	270.817	321.102	888	874	14	0.0158	novel	0.00113	0.00113	rare	0	0	0.00298	0.00305	0	0.00114	0	0	0.00309	0.00309	0	1	1	1	1	1	1	1	1	1	1	0.00113	0.995	0	0	0.492	2.97e-05	0.000136	0.206	difficult	GRCh38_AllTandemRepeatsandHomopolymers_slop5;GRCh38_AllTandemRepeats_gt100bp_slop5;GRCh38_allTandemRepeats;GRCh38_AllTandemRepeats_201to10000bp_slop5;GRCh38_lowmappabilityall;GRCh38_nonunique_l100_m2_e1;GRCh38_allOtherDifficultregions;GRCh38_contigs_lt500kb;GRCh38_chainSelf;GRCh38_alllowmapandsegdupregions;GRCh38_alldifficultregions	RPH3AL;ENSG00000262558;ENSG00000262294;RPH3AL	ENSG00000181031;ENSG00000262558;ENSG00000262294;ENSG00000181031	transcript;transcript;transcript;gene_variant	ENST00000331302.12;ENST00000571512.1;ENST00000572499.1;ENSG00000181031	protein_coding;pseudogene;pseudogene;.	MODIFIER;MODIFIER;MODIFIER;MODIFIER	upstream_gene_variant;intron_variant;intron_variant;intragenic_variant	.	.	.	.	.	.	.	.	.	.	.	.	.	.	.
17	356476	Sniffles2.DEL.190M10	N	<DEL:-68>	DEL	DEL	-68	52.213	288.177	888	875	13	0.0146	novel	0.00507	0.00507	low_frequency	0.00208	0.0104	0.00298	0.0061	0.00585	0.00514	0.00209	0.0104	0.00307	0.00617	0.00599	1	1	1	1	1	1	1	1	1	1	0.00113	0.988	0	0	0.269	0.00758	0.0085	0.698	difficult	GRCh38_AllTandemRepeatsandHomopolymers_slop5;GRCh38_AllTandemRepeats_gt100bp_slop5;GRCh38_allTandemRepeats;GRCh38_AllTandemRepeats_201to10000bp_slop5;GRCh38_lowmappabilityall;GRCh38_nonunique_l100_m2_e1;GRCh38_allOtherDifficultregions;GRCh38_contigs_lt500kb;GRCh38_chainSelf;GRCh38_alllowmapandsegdupregions;GRCh38_alldifficultregions	RPH3AL;ENSG00000262558;ENSG00000262294;RPH3AL	ENSG00000181031;ENSG00000262558;ENSG00000262294;ENSG00000181031	transcript;transcript;transcript;gene_variant	ENST00000331302.12;ENST00000571512.1;ENST00000572499.1;ENSG00000181031	protein_coding;pseudogene;pseudogene;.	MODIFIER;MODIFIER;MODIFIER;MODIFIER	upstream_gene_variant;intron_variant;intron_variant;intragenic_variant	.	.	.	.	.	.	.	.	.	.	.	.	.	.	.
17	360739	Sniffles2.DEL.191M10	N	<DEL:-228>	DEL	DEL	-228	100.131	93.08	888	887	1	0.00113	known	0.66	0.34	common	0.45	0.684	0.723	0.796	0.743	0.66	0.45	0.684	0.723	0.796	0.743	1	5.43e-07	5.64e-07	0.000411	9.19e-05	1	5.43e-07	5.64e-07	0.000411	9.19e-05	0.72	0.606	0.601	0.517	0.544	0.841	0.787	0.483	difficult	GRCh38_AllTandemRepeatsandHomopolymers_slop5;GRCh38_AllTandemRepeats_gt100bp_slop5;GRCh38_allTandemRepeats;GRCh38_SimpleRepeat_homopolymer_4to6_slop5;GRCh38_AllTandemRepeats_201to10000bp_slop5;GRCh38_lowmappabilityall;GRCh38_nonunique_l100_m2_e1;GRCh38_allOtherDifficultregions;GRCh38_contigs_lt500kb;GRCh38_chainSelf;GRCh38_alllowmapandsegdupregions;GRCh38_alldifficultregions	ENSG00000262558;ENSG00000262294;RPH3AL	ENSG00000262558;ENSG00000262294;ENSG00000181031	transcript;transcript;gene_variant	ENST00000571512.1;ENST00000572499.1;ENSG00000181031	pseudogene;pseudogene;.	MODIFIER;MODIFIER;MODIFIER	downstream_gene_variant;downstream_gene_variant;intragenic_variant	.	.	.	.	.	.	.	.	.	.	.	.	Enhancer	.	.
17	361794	Sniffles2.DEL.192M10	N	<DEL:-116>	DEL	DEL	-116	35.824	198.277	888	881	7	0.00788	novel	0.554	0.446	common	0.712	0.542	0.649	0.448	0.348	0.557	0.712	0.542	0.653	0.448	0.354	0.118	0.867	0.498	0.0116	0.311	0.118	0.867	0.5	0.0116	0.307	0.562	0.861	0.861	0.847	0.807	0.419	0.427	0.894	difficult	GRCh38_gclt25orgt65_slop50;GRCh38_SimpleRepeat_homopolymer_4to6_slop5;GRCh38_lowmappabilityall;GRCh38_nonunique_l100_m2_e1;GRCh38_allOtherDifficultregions;GRCh38_contigs_lt500kb;GRCh38_chainSelf;GRCh38_alllowmapandsegdupregions;GRCh38_alldifficultregions	ENSG00000262558;ENSG00000262294;RPH3AL	ENSG00000262558;ENSG00000262294;ENSG00000181031	transcript;transcript;gene_variant	ENST00000571512.1;ENST00000572499.1;ENSG00000181031	pseudogene;pseudogene;.	MODIFIER;MODIFIER;MODIFIER	downstream_gene_variant;downstream_gene_variant;intragenic_variant	.	.	.	.	.	.	.	.	.	.	.	.	.	.	.
17	362115	Sniffles2.INS.16AM10	N	<INS:159>	INS	INS	159	34.066	97.339	888	879	9	0.0101	novel	0.297	0.297	common	0.264	0.372	0.0684	0.418	0.392	0.299	0.267	0.374	0.0667	0.418	0.394	0.0195	0.859	1	0.152	0.422	0.0207	0.858	1	0.152	0.42	0.276	0.855	0.778	0.778	0.743	0.42	0.414	0.847	difficult	GRCh38_AllTandemRepeats_51to200bp_slop5;GRCh38_AllTandemRepeatsandHomopolymers_slop5;GRCh38_allTandemRepeats;GRCh38_lowmappabilityall;GRCh38_nonunique_l100_m2_e1;GRCh38_allOtherDifficultregions;GRCh38_contigs_lt500kb;GRCh38_chainSelf;GRCh38_alllowmapandsegdupregions;GRCh38_alldifficultregions	ENSG00000262294;RPH3AL	ENSG00000262294;ENSG00000181031	transcript;gene_variant	ENST00000572499.1;ENSG00000181031	pseudogene;.	MODIFIER;MODIFIER	downstream_gene_variant;intragenic_variant	.	.	.	.	.	.	.	.	.	.	.	.	.	.	.
17	363514	Sniffles2.DEL.193M10	N	<DEL:-341>	DEL	DEL	-341	141.063	174.073	888	879	9	0.0101	novel	0.307	0.307	common	0.29	0.385	0.0774	0.415	0.389	0.309	0.293	0.385	0.0753	0.417	0.39	0.159	0.861	0.602	0.076	0.422	0.158	0.861	0.602	0.0765	0.422	0.302	0.935	0.907	0.907	0.836	0.428	0.426	0.932	difficult	GRCh38_gclt25orgt65_slop50;GRCh38_AllHomopolymers_gt6bp_imperfectgt10bp_slop5;GRCh38_AllTandemRepeatsandHomopolymers_slop5;GRCh38_SimpleRepeat_homopolymer_gt11_slop5;GRCh38_SimpleRepeat_homopolymer_gt20_slop5;GRCh38_AllTandemRepeats_gt100bp_slop5;GRCh38_allTandemRepeats;GRCh38_SimpleRepeat_homopolymer_4to6_slop5;GRCh38_SimpleRepeat_imperfecthomopolgt20_slop5;GRCh38_AllTandemRepeats_201to10000bp_slop5;GRCh38_SimpleRepeat_imperfecthomopolgt10_slop5;GRCh38_lowmappabilityall;GRCh38_nonunique_l100_m2_e1;GRCh38_nonunique_l250_m0_e0;GRCh38_allOtherDifficultregions;GRCh38_contigs_lt500kb;GRCh38_chainSelf;GRCh38_alllowmapandsegdupregions;GRCh38_alldifficultregions	RPH3AL	ENSG00000181031	gene_variant	ENSG00000181031	.	MODIFIER	intragenic_variant	.	.	.	.	.	.	.	.	.	.	.	.	.	.	.
17	366022	Sniffles2.DEL.194M10	N	<DEL:-66>	DEL	DEL	-66	129.89	325.028	888	878	10	0.0113	novel	0.0428	0.0428	low_frequency	0.147	0.0174	0	0	0	0.0433	0.147	0.0175	0	0	0	0.796	1	1	1	1	0.796	1	1	1	1	0.0405	0.947	0.556	0.556	0.671	0.00273	0.00356	0.677	difficult	GRCh38_AllTandemRepeatsandHomopolymers_slop5;GRCh38_allTandemRepeats;GRCh38_AllTandemRepeats_lt51bp_slop5;GRCh38_allOtherDifficultregions;GRCh38_contigs_lt500kb;GRCh38_alldifficultregions	RPH3AL	ENSG00000181031	gene_variant	ENSG00000181031	.	MODIFIER	intragenic_variant	.	.	.	.	.	.	.	.	.	.	.	.	.	.	.
17	367182	Sniffles2.INS.16CM10	N	<INS:396>	INS	INS	396	153.113	219.74	888	875	13	0.0146	novel	0.209	0.209	common	0.226	0.181	0.137	0.317	0.175	0.211	0.228	0.181	0.139	0.317	0.181	0.58	0.409	0.000717	0.858	0.607	0.463	0.409	0.000789	0.858	0.793	0.197	0.803	0.643	0.643	0.655	0.315	0.301	0.781	difficult	GRCh38_AllTandemRepeatsandHomopolymers_slop5;GRCh38_AllTandemRepeats_gt100bp_slop5;GRCh38_allTandemRepeats;GRCh38_AllTandemRepeats_201to10000bp_slop5;GRCh38_lowmappabilityall;GRCh38_nonunique_l100_m2_e1;GRCh38_allOtherDifficultregions;GRCh38_gnomAD_InbreedingCoeff_slop1bp_merge1000bp;GRCh38_contigs_lt500kb;GRCh38_alllowmapandsegdupregions;GRCh38_alldifficultregions	RPH3AL	ENSG00000181031	gene_variant	ENSG00000181031	.	MODIFIER	intragenic_variant	.	.	.	.	.	.	.	.	.	.	.	.	Enhancer	.	.
17	367464	Sniffles2.DEL.195M10	N	<DEL:-70>	DEL	DEL	-70	109.591	307.42	888	874	14	0.0158	novel	0.0484	0.0484	low_frequency	0.143	0.0486	0.00595	0.00305	0	0.0492	0.145	0.049	0.00602	0.00311	0	0.433	1	1	1	1	0.433	1	1	1	1	0.0315	0.918	0.337	0.337	0.519	0.00359	0.00751	0.431	difficult	GRCh38_AllTandemRepeatsandHomopolymers_slop5;GRCh38_AllTandemRepeats_gt100bp_slop5;GRCh38_allTandemRepeats;GRCh38_SimpleRepeat_homopolymer_4to6_slop5;GRCh38_AllTandemRepeats_201to10000bp_slop5;GRCh38_lowmappabilityall;GRCh38_nonunique_l100_m2_e1;GRCh38_allOtherDifficultregions;GRCh38_contigs_lt500kb;GRCh38_alllowmapandsegdupregions;GRCh38_alldifficultregions	RPH3AL	ENSG00000181031	gene_variant	ENSG00000181031	.	MODIFIER	intragenic_variant	.	.	.	.	.	.	.	.	.	.	.	.	Enhancer	.	.
17	375594	Sniffles2.DEL.198M10	N	<DEL:-53>	DEL	DEL	-53	57.195	106.029	888	888	0	0	novel	0.893	0.107	common	0.757	0.955	0.976	0.966	0.88	0.893	0.757	0.955	0.976	0.966	0.88	0.000187	1	1	1	0.136	0.000187	1	1	1	0.136	0.917	0.843	0.847	0.489	0.634	0.988	0.985	0.64	difficult	GRCh38_AllTandemRepeatsandHomopolymers_slop5;GRCh38_AllTandemRepeats_gt100bp_slop5;GRCh38_allTandemRepeats;GRCh38_SimpleRepeat_homopolymer_4to6_slop5;GRCh38_AllTandemRepeats_201to10000bp_slop5;GRCh38_lowmappabilityall;GRCh38_nonunique_l100_m2_e1;GRCh38_allOtherDifficultregions;GRCh38_contigs_lt500kb;GRCh38_chainSelf;GRCh38_alllowmapandsegdupregions;GRCh38_alldifficultregions	RPH3AL	ENSG00000181031	gene_variant	ENSG00000181031	.	MODIFIER	intragenic_variant	.	.	.	.	.	.	.	.	.	.	.	.	.	.	.
17	375708	Sniffles2.INS.16FM10	N	<INS:52>	INS	INS	52	55.379	252.291	888	868	20	0.0225	novel	0.022	0.022	low_frequency	0.0726	0.0104	0.00298	0	0	0.0225	0.0754	0.0107	0.00305	0	0	1	1	1	1	1	1	1	1	1	1	0.0158	0.947	0.237	0.237	0.494	0.00114	0.00162	0.581	difficult	GRCh38_gclt25orgt65_slop50;GRCh38_AllTandemRepeatsandHomopolymers_slop5;GRCh38_AllTandemRepeats_gt100bp_slop5;GRCh38_allTandemRepeats;GRCh38_SimpleRepeat_homopolymer_4to6_slop5;GRCh38_AllTandemRepeats_201to10000bp_slop5;GRCh38_lowmappabilityall;GRCh38_nonunique_l100_m2_e1;GRCh38_allOtherDifficultregions;GRCh38_contigs_lt500kb;GRCh38_chainSelf;GRCh38_alllowmapandsegdupregions;GRCh38_alldifficultregions	RPH3AL	ENSG00000181031	gene_variant	ENSG00000181031	.	MODIFIER	intragenic_variant	.	.	.	.	.	.	.	.	.	.	.	.	.	.	.
17	380813	Sniffles2.DEL.199M10	N	<DEL:-64>	DEL	DEL	-64	64.994	308.042	888	876	12	0.0135	novel	0.0417	0.0417	low_frequency	0.0726	0.0312	0.0268	0.0213	0.0409	0.0422	0.0738	0.0317	0.0271	0.0217	0.0412	1	1	1	1	1	1	1	1	1	1	0.0208	0.905	0.123	0.123	0.416	0.0134	0.026	0.408	difficult	GRCh38_gclt25orgt65_slop50;GRCh38_AllHomopolymers_gt6bp_imperfectgt10bp_slop5;GRCh38_AllTandemRepeatsandHomopolymers_slop5;GRCh38_AllTandemRepeats_gt100bp_slop5;GRCh38_allTandemRepeats;GRCh38_SimpleRepeat_homopolymer_7to11_slop5;GRCh38_SimpleRepeat_homopolymer_4to6_slop5;GRCh38_AllTandemRepeats_201to10000bp_slop5;GRCh38_allOtherDifficultregions;GRCh38_contigs_lt500kb;GRCh38_chainSelf;GRCh38_alldifficultregions	RPH3AL	ENSG00000181031	gene_variant	ENSG00000181031	.	MODIFIER	intragenic_variant	.	.	.	.	.	.	.	.	.	.	.	.	.	.	.
17	387402	Sniffles2.DEL.19BM10	N	<DEL:-53>	DEL	DEL	-53	48.158	175.402	888	871	17	0.0191	novel	0.294	0.294	common	0.0934	0.354	0.452	0.335	0.33	0.297	0.094	0.356	0.454	0.34	0.333	1	0.47	0.437	0.6	0.729	1	0.466	0.351	0.726	0.728	0.302	0.715	0.638	0.638	0.631	0.334	0.328	0.637	difficult	GRCh38_gclt25orgt65_slop50;GRCh38_AllTandemRepeatsandHomopolymers_slop5;GRCh38_AllTandemRepeats_gt100bp_slop5;GRCh38_allTandemRepeats;GRCh38_SimpleRepeat_homopolymer_4to6_slop5;GRCh38_AllTandemRepeats_201to10000bp_slop5;GRCh38_lowmappabilityall;GRCh38_nonunique_l100_m2_e1;GRCh38_allOtherDifficultregions;GRCh38_contigs_lt500kb;GRCh38_chainSelf;GRCh38_alllowmapandsegdupregions;GRCh38_alldifficultregions	RPH3AL-ENSG00000241525	ENSG00000181031-ENSG00000241525	intergenic_region	ENSG00000181031-ENSG00000241525	.	MODIFIER	intergenic_region	.	.	.	.	.	.	.	.	.	.	.	.	.	.	.
17	388584	Sniffles2.DEL.19CM10	N	<DEL:-50>	DEL	DEL	-50	128.039	325.247	888	868	20	0.0225	novel	0.00113	0.00113	rare	0.00208	0.00347	0	0	0	0.00115	0.00212	0.00352	0	0	0	1	1	1	1	1	1	1	1	1	1	0	0.998	0	0	0.293	8.81e-05	0.000141	0.418	difficult	GRCh38_SimpleRepeat_homopolymer_4to6_slop5;GRCh38_allOtherDifficultregions;GRCh38_contigs_lt500kb;GRCh38_alldifficultregions	RPH3AL-ENSG00000241525	ENSG00000181031-ENSG00000241525	intergenic_region	ENSG00000181031-ENSG00000241525	.	MODIFIER	intergenic_region	.	.	.	.	.	.	.	.	.	.	.	.	.	.	.
17	397987	Sniffles2.DEL.1B5M10	N	<DEL:-68>	DEL	DEL	-68	96.304	235.748	888	881	7	0.00788	novel	0.196	0.196	common	0.288	0.122	0.0506	0.183	0.284	0.198	0.29	0.123	0.0512	0.184	0.285	1	0.132	0.347	0.0693	0.0586	1	0.228	0.35	0.0709	0.0594	0.187	0.86	0.705	0.705	0.776	0.158	0.163	0.911	difficult	GRCh38_AllTandemRepeatsandHomopolymers_slop5;GRCh38_AllTandemRepeats_gt100bp_slop5;GRCh38_allTandemRepeats;GRCh38_AllTandemRepeats_201to10000bp_slop5;GRCh38_lowmappabilityall;GRCh38_nonunique_l100_m2_e1;GRCh38_allOtherDifficultregions;GRCh38_contigs_lt500kb;GRCh38_alllowmapandsegdupregions;GRCh38_alldifficultregions	RPH3AL-ENSG00000241525	ENSG00000181031-ENSG00000241525	intergenic_region	ENSG00000181031-ENSG00000241525	.	MODIFIER	intergenic_region	.	.	.	.	.	.	.	.	.	.	.	.	.	.	.
17	403343	Sniffles2.INS.1AFM10	N	<INS:60>	INS	INS	60	57.584	375.054	888	879	9	0.0101	novel	0.0968	0.0968	common	0.11	0.0799	0.152	0.064	0.0702	0.0978	0.113	0.0799	0.152	0.0648	0.0706	0.0136	0.601	1	0.127	1	0.0156	0.601	1	0.13	1	0.0648	0.809	0.296	0.296	0.494	0.0209	0.0364	0.448	difficult	GRCh38_AllTandemRepeatsandHomopolymers_slop5;GRCh38_AllTandemRepeats_gt100bp_slop5;GRCh38_allTandemRepeats;GRCh38_AllTandemRepeats_201to10000bp_slop5;GRCh38_lowmappabilityall;GRCh38_nonunique_l100_m2_e1;GRCh38_nonunique_l250_m0_e0;GRCh38_allOtherDifficultregions;GRCh38_contigs_lt500kb;GRCh38_chainSelf;GRCh38_alllowmapandsegdupregions;GRCh38_alldifficultregions	ENSG00000241525;RPH3AL-ENSG00000241525	ENSG00000241525;ENSG00000181031-ENSG00000241525	transcript;intergenic_region	ENST00000599026.1;ENSG00000181031-ENSG00000241525	pseudogene;.	MODIFIER;MODIFIER	downstream_gene_variant;intergenic_region	.	.	.	.	.	.	.	.	.	.	.	.	.	.	.
17	403653	Sniffles2.DEL.1B7M10	N	<DEL:-87>	DEL	DEL	-87	89.643	490.849	888	887	1	0.00113	novel	0.555	0.445	common	0.506	0.611	0.583	0.585	0.52	0.555	0.506	0.611	0.583	0.585	0.521	0.00128	8.38e-06	0.0586	0.00385	0.000729	0.00128	8.38e-06	0.0586	0.00385	0.00117	0.597	0.542	0.548	0.52	0.539	0.66	0.601	0.523	difficult	GRCh38_AllTandemRepeatsandHomopolymers_slop5;GRCh38_AllTandemRepeats_gt100bp_slop5;GRCh38_allTandemRepeats;GRCh38_AllTandemRepeats_201to10000bp_slop5;GRCh38_lowmappabilityall;GRCh38_nonunique_l100_m2_e1;GRCh38_allOtherDifficultregions;GRCh38_contigs_lt500kb;GRCh38_chainSelf;GRCh38_alllowmapandsegdupregions;GRCh38_alldifficultregions	ENSG00000241525;RPH3AL-ENSG00000241525	ENSG00000241525;ENSG00000181031-ENSG00000241525	transcript;intergenic_region	ENST00000599026.1;ENSG00000181031-ENSG00000241525	pseudogene;.	MODIFIER;MODIFIER	downstream_gene_variant;intergenic_region	.	.	.	.	.	.	.	.	.	.	.	.	.	.	.
17	403808	Sniffles2.DEL.1B8M10	N	<DEL:-407>	DEL	DEL	-407	192.213	356.109	888	878	10	0.0113	novel	0.0524	0.0524	common	0.122	0.0451	0.0179	0.0274	0.0175	0.053	0.126	0.0451	0.0179	0.0278	0.0177	0.546	1	1	1	1	0.548	1	1	1	1	0.031	0.865	0.0989	0.0989	0.496	0.0172	0.026	0.539	difficult	GRCh38_AllTandemRepeatsandHomopolymers_slop5;GRCh38_AllTandemRepeats_gt100bp_slop5;GRCh38_allTandemRepeats;GRCh38_AllTandemRepeats_201to10000bp_slop5;GRCh38_lowmappabilityall;GRCh38_nonunique_l100_m2_e1;GRCh38_nonunique_l250_m0_e0;GRCh38_allOtherDifficultregions;GRCh38_contigs_lt500kb;GRCh38_chainSelf;GRCh38_alllowmapandsegdupregions;GRCh38_alldifficultregions	ENSG00000241525;RPH3AL-ENSG00000241525	ENSG00000241525;ENSG00000181031-ENSG00000241525	transcript;intergenic_region	ENST00000599026.1;ENSG00000181031-ENSG00000241525	pseudogene;.	MODIFIER;MODIFIER	downstream_gene_variant;intergenic_region	.	.	.	.	.	.	.	.	.	.	.	.	.	.	.
17	404316	Sniffles2.INS.1B0M10	N	<INS:83>	INS	INS	83	69.137	203.198	888	875	13	0.0146	novel	0.112	0.112	common	0.129	0.101	0.0982	0.0823	0.14	0.114	0.132	0.101	0.0982	0.0838	0.143	0.143	0.635	0.66	0.292	1	0.0916	0.636	0.66	0.3	1	0.0901	0.773	0.323	0.323	0.535	0.0784	0.088	0.737	difficult	GRCh38_AllTandemRepeatsandHomopolymers_slop5;GRCh38_AllTandemRepeats_gt100bp_slop5;GRCh38_allTandemRepeats;GRCh38_AllTandemRepeats_201to10000bp_slop5;GRCh38_lowmappabilityall;GRCh38_nonunique_l100_m2_e1;GRCh38_allOtherDifficultregions;GRCh38_contigs_lt500kb;GRCh38_chainSelf;GRCh38_alllowmapandsegdupregions;GRCh38_alldifficultregions	ENSG00000241525;RPH3AL-ENSG00000241525	ENSG00000241525;ENSG00000181031-ENSG00000241525	transcript;intergenic_region	ENST00000599026.1;ENSG00000181031-ENSG00000241525	pseudogene;.	MODIFIER;MODIFIER	downstream_gene_variant;intergenic_region	.	.	.	.	.	.	.	.	.	.	.	.	.	.	.
17	417820	Sniffles2.DEL.1BBM10	N	<DEL:-68>	DEL	DEL	-68	45.925	253.025	888	874	14	0.0158	novel	0.346	0.346	common	0.56	0.274	0.449	0.137	0.202	0.351	0.565	0.274	0.452	0.142	0.209	0.516	0.402	0.12	1	0.0293	0.693	0.402	0.159	1	0.0319	0.353	0.936	0.913	0.913	0.918	0.128	0.13	0.968	difficult	GRCh38_AllTandemRepeats_51to200bp_slop5;GRCh38_AllTandemRepeatsandHomopolymers_slop5;GRCh38_AllTandemRepeats_gt100bp_slop5;GRCh38_allTandemRepeats;GRCh38_SimpleRepeat_homopolymer_4to6_slop5;GRCh38_allOtherDifficultregions;GRCh38_contigs_lt500kb;GRCh38_chainSelf;GRCh38_alldifficultregions	C17orf97;C17orf97	ENSG00000187624;ENSG00000187624	transcript;gene_variant	ENST00000360127.7;ENSG00000187624	protein_coding;.	MODIFIER;MODIFIER	downstream_gene_variant;intragenic_variant	.	.	.	.	.	.	.	.	.	.	.	.	.	.	.
17	488991	Sniffles2.BND.1C5M10	N	<BND:1C5M10>	BND	OTHER	.	0	8.506	888	870	18	0.0203	not_compared	0.512	0.488	common	0.504	0.521	0.518	0.518	0.503	0.512	0.504	0.521	0.518	0.519	0.503	1.07e-41	1.55e-12	2.52e-20	1.81e-22	1.71e-28	8.33e-41	4.14e-12	7.89e-20	5.91e-22	5.71e-27	0.539	0.49	0.504	0.498	0.406	0.561	0.543	0.521	difficult	GRCh38_AllTandemRepeats_51to200bp_slop5;GRCh38_AllTandemRepeatsandHomopolymers_slop5;GRCh38_SimpleRepeat_diTR_11to50_slop5;GRCh38_AllTandemRepeats_gt100bp_slop5;GRCh38_allTandemRepeats;GRCh38_allOtherDifficultregions;GRCh38_contigs_lt500kb;GRCh38_gaps_slop15kb;GRCh38_alldifficultregions	.	.	intergenic_region	ENSG00000183688-ENSG00000263015	.	LOW	feature_fusion	.	.	.	.	.	.	.	.	.	.	.	.	CTCF Binding Site	.	.
17	503098	Sniffles2.DEL.1E2M10	N	<DEL:-72>	DEL	DEL	-72	71.829	142.098	888	874	14	0.0158	novel	0.104	0.104	common	0.18	0.0278	0.199	0.0396	0.0263	0.105	0.182	0.0282	0.201	0.0406	0.0241	0.0471	1	0.812	0.219	1	0.0473	1	0.813	0.224	1	0.0895	0.903	0.642	0.642	0.709	0.0357	0.0487	0.639	difficult	GRCh38_gclt25orgt65_slop50;GRCh38_AllTandemRepeatsandHomopolymers_slop5;GRCh38_AllTandemRepeats_gt100bp_slop5;GRCh38_allTandemRepeats;GRCh38_SimpleRepeat_homopolymer_4to6_slop5;GRCh38_AllTandemRepeats_201to10000bp_slop5;GRCh38_allOtherDifficultregions;GRCh38_gaps_slop15kb;GRCh38_chainSelf;GRCh38_alldifficultregions	ENSG00000263015;RFLNB-ENSG00000263015	ENSG00000263015;ENSG00000183688-ENSG00000263015	transcript;intergenic_region	ENST00000571282.1;ENSG00000183688-ENSG00000263015	pseudogene;.	MODIFIER;MODIFIER	upstream_gene_variant;intergenic_region	.	.	.	.	.	.	.	.	.	.	.	.	Promoter	Enhancer	.
17	504096	Sniffles2.INS.1C9M10	N	<INS:66>	INS	INS	66	51.672	376.572	888	874	14	0.0158	novel	0.0479	0.0479	low_frequency	0.133	0.0243	0.00298	0.0152	0.0234	0.0492	0.136	0.0246	0.00303	0.0155	0.024	1	1	1	1	0.0803	1	1	1	1	0.0822	0.0355	0.937	0.5	0.5	0.615	0.0103	0.0108	0.782	difficult	GRCh38_AllTandemRepeatsandHomopolymers_slop5;GRCh38_AllTandemRepeats_gt100bp_slop5;GRCh38_allTandemRepeats;GRCh38_SimpleRepeat_homopolymer_4to6_slop5;GRCh38_AllTandemRepeats_201to10000bp_slop5;GRCh38_allOtherDifficultregions;GRCh38_gaps_slop15kb;GRCh38_chainSelf;GRCh38_alldifficultregions	VPS53;ENSG00000263015	ENSG00000141252;ENSG00000263015	transcript;transcript	ENST00000437048.7;ENST00000571282.1	protein_coding;pseudogene	MODIFIER;MODIFIER	downstream_gene_variant;intron_variant	.	.	.	.	.	.	.	.	.	.	.	.	.	.	.
17	504679	Sniffles2.DEL.1E3M10	N	<DEL:-53>	DEL	DEL	-53	49.129	402.73	888	878	10	0.0113	novel	0.285	0.285	common	0.508	0.254	0.39	0.0793	0.0906	0.288	0.51	0.254	0.39	0.0808	0.0928	0.00461	0.825	0.104	0.601	0.366	0.00436	0.662	0.104	0.601	0.365	0.284	0.788	0.659	0.659	0.733	0.0853	0.0902	0.785	difficult	GRCh38_AllTandemRepeatsandHomopolymers_slop5;GRCh38_AllTandemRepeats_gt100bp_slop5;GRCh38_allTandemRepeats;GRCh38_AllTandemRepeats_201to10000bp_slop5;GRCh38_lowmappabilityall;GRCh38_nonunique_l100_m2_e1;GRCh38_allOtherDifficultregions;GRCh38_gaps_slop15kb;GRCh38_chainSelf;GRCh38_alllowmapandsegdupregions;GRCh38_alldifficultregions	VPS53;ENSG00000263015	ENSG00000141252;ENSG00000263015	transcript;transcript	ENST00000437048.7;ENST00000571282.1	protein_coding;pseudogene	MODIFIER;MODIFIER	downstream_gene_variant;intron_variant	.	.	.	.	.	.	.	.	.	.	.	.	Open chromatin	.	.
17	505800	Sniffles2.INS.1C8M10	N	<INS:126>	INS	INS	126	60.779	285.803	888	873	15	0.0169	novel	0.0439	0.0439	low_frequency	0.0228	0.0764	0.0179	0.0823	0.0351	0.0447	0.0236	0.0764	0.0181	0.0828	0.0359	1	0.186	1	0.604	1	1	0.186	1	0.604	1	0.0366	0.959	0.684	0.684	0.723	0.0935	0.0885	0.872	difficult	GRCh38_AllTandemRepeatsandHomopolymers_slop5;GRCh38_AllTandemRepeats_gt100bp_slop5;GRCh38_allTandemRepeats;GRCh38_AllTandemRepeats_201to10000bp_slop5;GRCh38_lowmappabilityall;GRCh38_nonunique_l100_m2_e1;GRCh38_nonunique_l250_m0_e0;GRCh38_allOtherDifficultregions;GRCh38_gaps_slop15kb;GRCh38_chainSelf;GRCh38_alllowmapandsegdupregions;GRCh38_alldifficultregions	VPS53;ENSG00000263015	ENSG00000141252;ENSG00000263015	transcript;transcript	ENST00000437048.7;ENST00000571282.1	protein_coding;pseudogene	MODIFIER;MODIFIER	downstream_gene_variant;intron_variant	.	.	.	.	.	.	.	.	.	.	.	.	.	.	.
17	505932	Sniffles2.DEL.1E6M10	N	<DEL:-129>	DEL	DEL	-129	92.687	328.936	888	882	6	0.00676	novel	0.508	0.492	common	0.618	0.479	0.491	0.415	0.482	0.51	0.621	0.479	0.494	0.417	0.482	0.00106	0.0119	0.0634	0.025	0.0469	0.000925	0.012	0.0449	0.024	0.0313	0.542	0.7	0.678	0.685	0.699	0.37	0.362	0.859	difficult	GRCh38_AllTandemRepeatsandHomopolymers_slop5;GRCh38_AllTandemRepeats_gt100bp_slop5;GRCh38_allTandemRepeats;GRCh38_SimpleRepeat_homopolymer_4to6_slop5;GRCh38_AllTandemRepeats_201to10000bp_slop5;GRCh38_lowmappabilityall;GRCh38_nonunique_l100_m2_e1;GRCh38_nonunique_l250_m0_e0;GRCh38_allOtherDifficultregions;GRCh38_gaps_slop15kb;GRCh38_chainSelf;GRCh38_alllowmapandsegdupregions;GRCh38_alldifficultregions	VPS53;ENSG00000263015	ENSG00000141252;ENSG00000263015	transcript;transcript	ENST00000437048.7;ENST00000571282.1	protein_coding;pseudogene	MODIFIER;MODIFIER	downstream_gene_variant;intron_variant	.	.	.	.	.	.	.	.	.	.	.	.	.	.	.
17	506266	Sniffles2.DEL.1E5M10	N	<DEL:-715>	DEL	DEL	-715	140.362	278.171	888	882	6	0.00676	known	0.359	0.359	common	0.311	0.372	0.39	0.326	0.418	0.361	0.313	0.374	0.39	0.328	0.421	0.000165	0.0199	0.00328	0.478	0.0182	0.000249	0.0195	0.00328	0.477	0.0178	0.372	0.749	0.684	0.684	0.725	0.323	0.309	0.881	difficult	GRCh38_AllTandemRepeatsandHomopolymers_slop5;GRCh38_AllTandemRepeats_gt100bp_slop5;GRCh38_allTandemRepeats;GRCh38_SimpleRepeat_homopolymer_4to6_slop5;GRCh38_AllTandemRepeats_201to10000bp_slop5;GRCh38_lowmappabilityall;GRCh38_nonunique_l100_m2_e1;GRCh38_nonunique_l250_m0_e0;GRCh38_chainSelf;GRCh38_alllowmapandsegdupregions;GRCh38_alldifficultregions	VPS53;ENSG00000263015	ENSG00000141252;ENSG00000263015	transcript;transcript	ENST00000437048.7;ENST00000571282.1	protein_coding;pseudogene	MODIFIER;MODIFIER	downstream_gene_variant;intron_variant	.	.	.	.	.	.	.	.	.	.	.	.	.	.	.
17	506729	Sniffles2.INS.1CAM10	N	<INS:56>	INS	INS	56	71.049	297.789	888	861	27	0.0304	novel	0.00845	0.00845	low_frequency	0.029	0	0.00298	0	0	0.00871	0.0302	0	0.00307	0	0	1	1	1	1	1	1	1	1	1	1	0.00619	0.991	0.6	0.6	0.645	0.000733	0.000774	0.82	difficult	GRCh38_AllTandemRepeatsandHomopolymers_slop5;GRCh38_AllTandemRepeats_gt100bp_slop5;GRCh38_allTandemRepeats;GRCh38_AllTandemRepeats_201to10000bp_slop5;GRCh38_lowmappabilityall;GRCh38_nonunique_l100_m2_e1;GRCh38_chainSelf;GRCh38_alllowmapandsegdupregions;GRCh38_alldifficultregions	VPS53;ENSG00000263015	ENSG00000141252;ENSG00000263015	transcript;transcript	ENST00000437048.7;ENST00000571282.1	protein_coding;pseudogene	MODIFIER;MODIFIER	downstream_gene_variant;intron_variant	.	.	.	.	.	.	.	.	.	.	.	.	.	.	.
17	507014	Sniffles2.DEL.1E7M10	N	<DEL:-65>	DEL	DEL	-65	77.609	239.844	888	876	12	0.0135	novel	0.25	0.25	common	0.373	0.229	0.274	0.156	0.161	0.252	0.374	0.23	0.277	0.158	0.163	0.682	0.344	0.698	0.373	0.0829	0.68	0.342	0.566	0.373	0.0835	0.242	0.682	0.546	0.546	0.621	0.148	0.158	0.808	difficult	GRCh38_AllTandemRepeatsandHomopolymers_slop5;GRCh38_AllTandemRepeats_gt100bp_slop5;GRCh38_allTandemRepeats;GRCh38_SimpleRepeat_homopolymer_4to6_slop5;GRCh38_AllTandemRepeats_201to10000bp_slop5;GRCh38_lowmappabilityall;GRCh38_nonunique_l100_m2_e1;GRCh38_chainSelf;GRCh38_alllowmapandsegdupregions;GRCh38_alldifficultregions	VPS53;ENSG00000263015	ENSG00000141252;ENSG00000263015	transcript;transcript	ENST00000437048.7;ENST00000571282.1	protein_coding;pseudogene	MODIFIER;MODIFIER	downstream_gene_variant;intron_variant	.	.	.	.	.	.	.	.	.	.	.	.	.	.	.
17	509417	Sniffles2.DEL.1E8M10	N	<DEL:-67>	DEL	DEL	-67	55.991	161.31	888	878	10	0.0113	novel	0.323	0.323	common	0.251	0.375	0.205	0.335	0.482	0.326	0.253	0.383	0.209	0.337	0.485	0.864	1	0.0937	0.861	1	0.734	0.86	0.0957	0.862	1	0.333	0.863	0.846	0.846	0.82	0.321	0.327	0.907	difficult	GRCh38_AllTandemRepeatsandHomopolymers_slop5;GRCh38_AllTandemRepeats_gt100bp_slop5;GRCh38_allTandemRepeats;GRCh38_SimpleRepeat_homopolymer_4to6_slop5;GRCh38_AllTandemRepeats_201to10000bp_slop5;GRCh38_chainSelf;GRCh38_alldifficultregions	VPS53;ENSG00000263015	ENSG00000141252;ENSG00000263015	transcript;transcript	ENST00000437048.7;ENST00000571282.1	protein_coding;pseudogene	MODIFIER;MODIFIER	3_prime_UTR_variant;intron_variant	VPS53	ENSG00000141252	transcript	ENST00000437048.7	protein_coding	MODIFIER	3_prime_UTR_variant	.	.	.	.	.	.	.	.
17	513828	Sniffles2.DEL.1EBM10	N	<DEL:-542>	DEL	DEL	-542	158.319	231.33	888	868	20	0.0225	novel	0.013	0.013	low_frequency	0.0394	0.00694	0.00298	0.00305	0	0.0132	0.0399	0.00709	0.00305	0.00312	0	0.0435	1	1	1	1	0.0445	1	1	1	1	0.00901	0.972	0.286	0.286	0.541	0.000771	0.000973	0.694	difficult	GRCh38_AllTandemRepeatsandHomopolymers_slop5;GRCh38_AllTandemRepeats_gt100bp_slop5;GRCh38_allTandemRepeats;GRCh38_SimpleRepeat_homopolymer_4to6_slop5;GRCh38_AllTandemRepeats_201to10000bp_slop5;GRCh38_lowmappabilityall;GRCh38_nonunique_l100_m2_e1;GRCh38_chainSelf;GRCh38_alllowmapandsegdupregions;GRCh38_alldifficultregions	VPS53;ENSG00000263015	ENSG00000141252;ENSG00000263015	transcript;transcript	ENST00000437048.7;ENST00000571282.1	protein_coding;pseudogene	MODIFIER;MODIFIER	3_prime_UTR_variant;downstream_gene_variant	VPS53	ENSG00000141252	transcript	ENST00000437048.7	protein_coding	MODIFIER	3_prime_UTR_variant	.	.	.	.	.	Enhancer	.	.
17	535382	Sniffles2.DEL.1ECM10	N	<DEL:-58>	DEL	DEL	-58	70.198	276.044	888	869	19	0.0214	novel	0.0383	0.0383	low_frequency	0.0083	0.0799	0	0.0945	0.0292	0.0386	0.00848	0.078	0	0.0951	0.0301	1	1	1	1	1	1	0.588	1	1	1	0.0315	0.972	0.727	0.727	0.694	0.0923	0.093	0.858	difficult	GRCh38_AllTandemRepeatsandHomopolymers_slop5;GRCh38_AllTandemRepeats_gt100bp_slop5;GRCh38_allTandemRepeats;GRCh38_AllTandemRepeats_201to10000bp_slop5;GRCh38_alldifficultregions	VPS53;ENSG00000263300	ENSG00000141252;ENSG00000263300	transcript;transcript	ENST00000437048.7;ENST00000570974.1	protein_coding;pseudogene	MODIFIER;MODIFIER	intron_variant;intron_variant	VPS53	ENSG00000141252	transcript	ENST00000437048.7	protein_coding	MODIFIER	intron_variant	.	.	.	.	.	.	.	.
17	537958	Sniffles2.INS.1D1M10	N	<INS:54>	INS	INS	54	141.392	369.496	888	869	19	0.0214	novel	0.00282	0.00282	rare	0	0	0.0149	0	0	0.00288	0	0	0.0154	0	0	1	1	1	1	1	1	1	1	1	1	0.00169	0.995	0.4	0.4	0.472	4.51e-05	0.000989	0.238	confident	GRCh38_notinalldifficultregions	VPS53;ENSG00000263300	ENSG00000141252;ENSG00000263300	transcript;transcript	ENST00000437048.7;ENST00000570974.1	protein_coding;pseudogene	MODIFIER;MODIFIER	intron_variant;intron_variant	VPS53	ENSG00000141252	transcript	ENST00000437048.7	protein_coding	MODIFIER	intron_variant	.	.	.	.	.	Enhancer	.	.
17	541706	Sniffles2.INS.1D2M10	N	<INS:137>	INS	INS	137	46.199	141.068	888	887	1	0.00113	novel	0.685	0.315	common	0.832	0.688	0.789	0.457	0.591	0.684	0.831	0.688	0.789	0.457	0.591	0.353	0.701	0.0182	0.875	0.434	0.354	0.701	0.0182	0.875	0.434	0.704	0.866	0.874	0.797	0.851	0.463	0.463	0.946	difficult	GRCh38_AllTandemRepeatsandHomopolymers_slop5;GRCh38_AllTandemRepeats_gt100bp_slop5;GRCh38_allTandemRepeats;GRCh38_SimpleRepeat_homopolymer_4to6_slop5;GRCh38_AllTandemRepeats_201to10000bp_slop5;GRCh38_lowmappabilityall;GRCh38_nonunique_l100_m2_e1;GRCh38_allOtherDifficultregions;GRCh38_gnomAD_InbreedingCoeff_slop1bp_merge1000bp;GRCh38_chainSelf;GRCh38_alllowmapandsegdupregions;GRCh38_alldifficultregions	ENSG00000263300;VPS53	ENSG00000263300;ENSG00000141252	transcript;transcript	ENST00000570974.1;ENST00000437048.7	pseudogene;protein_coding	MODIFIER;MODIFIER	downstream_gene_variant;intron_variant	VPS53	ENSG00000141252	transcript	ENST00000437048.7	protein_coding	MODIFIER	intron_variant	.	.	.	.	.	.	.	.
17	552942	Sniffles2.DEL.1F1M10	N	<DEL:-256>	DEL	DEL	-256	85.914	103.399	888	887	1	0.00113	novel	0.87	0.13	common	0.936	0.812	0.836	0.875	0.857	0.87	0.936	0.812	0.836	0.874	0.857	0.607	0.00429	0.00865	0.0798	0.027	0.607	0.00429	0.00865	0.0794	0.027	0.922	0.726	0.726	0.252	0.521	0.922	0.906	0.661	difficult	GRCh38_AllTandemRepeatsandHomopolymers_slop5;GRCh38_AllTandemRepeats_gt100bp_slop5;GRCh38_allTandemRepeats;GRCh38_AllTandemRepeats_201to10000bp_slop5;GRCh38_lowmappabilityall;GRCh38_nonunique_l100_m2_e1;GRCh38_chainSelf;GRCh38_alllowmapandsegdupregions;GRCh38_alldifficultregions	ENSG00000262905;VPS53	ENSG00000262905;ENSG00000141252	transcript;transcript	ENST00000574008.1;ENST00000437048.7	pseudogene;protein_coding	HIGH;MODIFIER	splice_acceptor_variant&splice_region_variant&intron_variant&non_coding_transcript_exon_variant;intron_variant	VPS53	ENSG00000141252	transcript	ENST00000437048.7	protein_coding	MODIFIER	intron_variant	.	.	.	.	.	.	.	.
17	572409	Sniffles2.INS.1D9M10	N	<INS:97>	INS	INS	97	30.995	118.439	888	880	8	0.00901	novel	0.492	0.492	common	0.693	0.514	0.217	0.424	0.523	0.495	0.693	0.518	0.218	0.429	0.527	1	0.32	0.0698	0.749	0.76	1	0.402	0.0667	0.632	0.758	0.492	0.926	0.92	0.92	0.942	0.424	0.427	0.981	difficult	GRCh38_gclt25orgt65_slop50;GRCh38_AllHomopolymers_gt6bp_imperfectgt10bp_slop5;GRCh38_AllTandemRepeatsandHomopolymers_slop5;GRCh38_SimpleRepeat_homopolymer_7to11_slop5;GRCh38_lowmappabilityall;GRCh38_nonunique_l100_m2_e1;GRCh38_alllowmapandsegdupregions;GRCh38_alldifficultregions	VPS53	ENSG00000141252	transcript	ENST00000437048.7	protein_coding	MODIFIER	intron_variant	VPS53	ENSG00000141252	transcript	ENST00000437048.7	protein_coding	MODIFIER	intron_variant	.	.	.	.	.	Enhancer	.	.
17	575909	Sniffles2.INS.1DAM10	N	<INS:58>	INS	INS	58	57.667	436.48	888	867	21	0.0236	novel	0.00451	0.00451	rare	0.0166	0	0	0	0	0.00461	0.017	0	0	0	0	0.000904	1	1	1	1	0.000951	1	1	1	1	0.00282	0.995	0.5	0.5	0.58	0.000256	0.000313	0.801	difficult	GRCh38_AllTandemRepeatsandHomopolymers_slop5;GRCh38_AllTandemRepeats_gt100bp_slop5;GRCh38_allTandemRepeats;GRCh38_AllTandemRepeats_201to10000bp_slop5;GRCh38_chainSelf;GRCh38_alldifficultregions	VPS53	ENSG00000141252	transcript	ENST00000437048.7	protein_coding	MODIFIER	intron_variant	VPS53	ENSG00000141252	transcript	ENST00000437048.7	protein_coding	MODIFIER	intron_variant	.	.	.	.	.	.	.	.
17	578369	Sniffles2.INS.1DCM10	N	<INS:73>	INS	INS	73	128.317	289.886	888	867	21	0.0236	novel	0.00113	0.00113	rare	0.00415	0	0	0	0	0.00115	0.00424	0	0	0	0	1	1	1	1	1	1	1	1	1	1	0	0.998	0	0	0.0745	0	6.4e-06	0.0158	difficult	GRCh38_AllTandemRepeatsandHomopolymers_slop5;GRCh38_AllTandemRepeats_gt100bp_slop5;GRCh38_allTandemRepeats;GRCh38_AllTandemRepeats_201to10000bp_slop5;GRCh38_chainSelf;GRCh38_alldifficultregions	VPS53	ENSG00000141252	transcript	ENST00000437048.7	protein_coding	MODIFIER	intron_variant	VPS53	ENSG00000141252	transcript	ENST00000437048.7	protein_coding	MODIFIER	intron_variant	.	.	.	.	.	.	.	.
17	580686	Sniffles2.INS.1DEM10	N	<INS:67>	INS	INS	67	56.224	412.679	888	872	16	0.018	novel	0.00845	0.00845	low_frequency	0.00415	0	0.0387	0	0	0.0086	0.00424	0	0.0392	0	0	1	1	0.0179	1	1	1	1	0.0183	1	1	0.00563	0.992	0.538	0.538	0.688	0.00115	0.00238	0.424	difficult	GRCh38_AllTandemRepeatsandHomopolymers_slop5;GRCh38_AllTandemRepeats_gt100bp_slop5;GRCh38_allTandemRepeats;GRCh38_AllTandemRepeats_201to10000bp_slop5;GRCh38_chainSelf;GRCh38_alldifficultregions	VPS53	ENSG00000141252	transcript	ENST00000437048.7	protein_coding	MODIFIER	intron_variant	VPS53	ENSG00000141252	transcript	ENST00000437048.7	protein_coding	MODIFIER	intron_variant	.	.	.	.	.	.	.	.
17	582140	Sniffles2.DEL.1F8M10	N	<DEL:-610>	DEL	DEL	-610	104.501	105.979	888	872	16	0.018	known	0.122	0.122	common	0.00415	0.174	0.354	0.0427	0.0936	0.124	0.00424	0.175	0.363	0.0406	0.0947	1	0.379	0.504	1	1	1	0.38	0.616	1	1	0.124	0.961	0.888	0.888	0.916	0.052	0.0498	0.937	difficult	GRCh38_AllTandemRepeatsandHomopolymers_slop5;GRCh38_AllTandemRepeats_gt100bp_slop5;GRCh38_allTandemRepeats;GRCh38_SimpleRepeat_homopolymer_4to6_slop5;GRCh38_AllTandemRepeats_201to10000bp_slop5;GRCh38_chainSelf;GRCh38_alldifficultregions	VPS53	ENSG00000141252	transcript	ENST00000437048.7	protein_coding	MODIFIER	intron_variant	VPS53	ENSG00000141252	transcript	ENST00000437048.7	protein_coding	MODIFIER	intron_variant	.	.	.	.	.	.	.	.
17	583981	Sniffles2.INS.1DFM10	N	<INS:59>	INS	INS	59	98.107	406.564	888	866	22	0.0248	novel	0.00113	0.00113	rare	0	0	0.00298	0.00305	0	0.00116	0	0	0.00305	0.00309	0	1	1	1	1	1	1	1	1	1	1	0.000563	0.997	0	0	0.552	4.1e-06	7.27e-05	0.0939	difficult	GRCh38_AllTandemRepeatsandHomopolymers_slop5;GRCh38_AllTandemRepeats_gt100bp_slop5;GRCh38_allTandemRepeats;GRCh38_AllTandemRepeats_201to10000bp_slop5;GRCh38_chainSelf;GRCh38_alldifficultregions	VPS53	ENSG00000141252	transcript	ENST00000437048.7	protein_coding	MODIFIER	intron_variant	VPS53	ENSG00000141252	transcript	ENST00000437048.7	protein_coding	MODIFIER	intron_variant	.	.	.	.	.	.	.	.
17	594890	Sniffles2.DEL.1FBM10	N	<DEL:-642>	DEL	DEL	-642	198.419	199.45	888	869	19	0.0214	known	0.0231	0.0231	low_frequency	0.0228	0.0104	0.0476	0.0122	0.0205	0.0236	0.0235	0.0105	0.0488	0.0124	0.021	1	1	0.312	1	1	1	1	0.319	1	1	0.013	0.957	0.3	0.3	0.547	0.0244	0.0362	0.479	difficult	GRCh38_AllHomopolymers_gt6bp_imperfectgt10bp_slop5;GRCh38_AllTandemRepeatsandHomopolymers_slop5;GRCh38_AllTandemRepeats_gt100bp_slop5;GRCh38_allTandemRepeats;GRCh38_SimpleRepeat_homopolymer_7to11_slop5;GRCh38_SimpleRepeat_homopolymer_4to6_slop5;GRCh38_AllTandemRepeats_201to10000bp_slop5;GRCh38_lowmappabilityall;GRCh38_nonunique_l100_m2_e1;GRCh38_nonunique_l250_m0_e0;GRCh38_chainSelf;GRCh38_alllowmapandsegdupregions;GRCh38_alldifficultregions	VPS53	ENSG00000141252	transcript	ENST00000437048.7	protein_coding	MODIFIER	intron_variant	VPS53	ENSG00000141252	transcript	ENST00000437048.7	protein_coding	MODIFIER	intron_variant	.	.	.	.	.	Enhancer;CTCF Binding Site	.	.
17	594894	Sniffles2.DEL.1FCM10	N	<DEL:-71>	DEL	DEL	-71	53.495	307.27	888	872	16	0.018	novel	0.0197	0.0197	low_frequency	0.0477	0.00694	0.0179	0.0061	0.00585	0.0201	0.0483	0.00699	0.0183	0.00621	0.00602	0.0905	1	1	1	1	0.0925	1	1	1	1	0.00901	0.957	0.152	0.152	0.478	0.00057	0.0011	0.478	difficult	GRCh38_AllTandemRepeatsandHomopolymers_slop5;GRCh38_AllTandemRepeats_gt100bp_slop5;GRCh38_allTandemRepeats;GRCh38_SimpleRepeat_homopolymer_4to6_slop5;GRCh38_AllTandemRepeats_201to10000bp_slop5;GRCh38_lowmappabilityall;GRCh38_nonunique_l100_m2_e1;GRCh38_chainSelf;GRCh38_alllowmapandsegdupregions;GRCh38_alldifficultregions	VPS53	ENSG00000141252	transcript	ENST00000437048.7	protein_coding	MODIFIER	intron_variant	VPS53	ENSG00000141252	transcript	ENST00000437048.7	protein_coding	MODIFIER	intron_variant	.	.	.	.	.	Enhancer;CTCF Binding Site	.	.
17	595542	Sniffles2.INS.1E1M10	N	<INS:66>	INS	INS	66	138.866	240.272	888	867	21	0.0236	novel	0.0158	0.0158	low_frequency	0.0187	0.00694	0.0179	0.0213	0.0117	0.0162	0.0192	0.00699	0.0185	0.0217	0.012	1	1	1	1	1	1	1	1	1	1	0.00394	0.961	0	0	0.416	0.00165	0.00433	0.377	difficult	GRCh38_AllHomopolymers_gt6bp_imperfectgt10bp_slop5;GRCh38_AllTandemRepeatsandHomopolymers_slop5;GRCh38_SimpleRepeat_homopolymer_7to11_slop5;GRCh38_lowmappabilityall;GRCh38_nonunique_l100_m2_e1;GRCh38_chainSelf;GRCh38_alllowmapandsegdupregions;GRCh38_alldifficultregions	VPS53	ENSG00000141252	transcript	ENST00000437048.7	protein_coding	MODIFIER	intron_variant	VPS53	ENSG00000141252	transcript	ENST00000437048.7	protein_coding	MODIFIER	intron_variant	.	.	.	.	.	Enhancer;CTCF Binding Site	.	.
17	595730	Sniffles2.DEL.1FDM10	N	<DEL:-71>	DEL	DEL	-71	67.749	226.384	888	871	17	0.0191	novel	0.0681	0.0681	common	0.205	0.0278	0.0357	0.00305	0.00292	0.0695	0.207	0.028	0.037	0.00311	0.00301	0.435	1	0.184	1	1	0.553	1	0.19	1	1	0.058	0.913	0.537	0.537	0.682	0.00711	0.0155	0.508	difficult	GRCh38_AllTandemRepeatsandHomopolymers_slop5;GRCh38_AllTandemRepeats_gt100bp_slop5;GRCh38_allTandemRepeats;GRCh38_SimpleRepeat_homopolymer_4to6_slop5;GRCh38_AllTandemRepeats_201to10000bp_slop5;GRCh38_lowmappabilityall;GRCh38_nonunique_l100_m2_e1;GRCh38_chainSelf;GRCh38_alllowmapandsegdupregions;GRCh38_alldifficultregions	VPS53	ENSG00000141252	transcript	ENST00000437048.7	protein_coding	MODIFIER	intron_variant	VPS53	ENSG00000141252	transcript	ENST00000437048.7	protein_coding	MODIFIER	intron_variant	.	.	.	.	.	Enhancer;CTCF Binding Site	.	.
17	598881	Sniffles2.INS.20BM10	N	<INS:156>	INS	INS	156	142.057	240.145	888	887	1	0.00113	novel	0.855	0.145	common	0.886	0.851	0.842	0.854	0.828	0.854	0.884	0.851	0.841	0.854	0.828	0.0517	0.0435	0.0157	0.0265	0.00514	0.0525	0.0435	0.0158	0.0265	0.00514	0.914	0.709	0.709	0.279	0.523	0.901	0.885	0.689	difficult	GRCh38_gclt25orgt65_slop50;GRCh38_AllHomopolymers_gt6bp_imperfectgt10bp_slop5;GRCh38_AllTandemRepeatsandHomopolymers_slop5;GRCh38_SimpleRepeat_homopolymer_7to11_slop5;GRCh38_SimpleRepeat_homopolymer_4to6_slop5;GRCh38_lowmappabilityall;GRCh38_nonunique_l100_m2_e1;GRCh38_alllowmapandsegdupregions;GRCh38_alldifficultregions	VPS53	ENSG00000141252	transcript	ENST00000437048.7	protein_coding	MODIFIER	intron_variant	VPS53	ENSG00000141252	transcript	ENST00000437048.7	protein_coding	MODIFIER	intron_variant	.	.	.	.	.	Enhancer	.	.
17	605555	Sniffles2.DEL.21FM10	N	<DEL:-50>	DEL	DEL	-50	48.804	346.762	888	870	18	0.0203	novel	0.0113	0.0113	low_frequency	0.0145	0.0139	0.00893	0.0183	0	0.0115	0.015	0.0142	0.00909	0.0186	0	1	1	1	1	1	1	1	1	1	1	0.00788	0.977	0.35	0.35	0.629	0.0155	0.0168	0.807	difficult	GRCh38_AllTandemRepeatsandHomopolymers_slop5;GRCh38_AllTandemRepeats_gt100bp_slop5;GRCh38_allTandemRepeats;GRCh38_SimpleRepeat_homopolymer_4to6_slop5;GRCh38_AllTandemRepeats_201to10000bp_slop5;GRCh38_lowmappabilityall;GRCh38_nonunique_l100_m2_e1;GRCh38_chainSelf;GRCh38_alllowmapandsegdupregions;GRCh38_alldifficultregions	VPS53	ENSG00000141252	transcript	ENST00000437048.7	protein_coding	MODIFIER	intron_variant	VPS53	ENSG00000141252	transcript	ENST00000437048.7	protein_coding	MODIFIER	intron_variant	.	.	.	.	.	.	.	.
17	612354	Sniffles2.INS.20DM10	N	<INS:88>	INS	INS	88	105.009	287.288	888	865	23	0.0259	novel	0.0124	0.0124	low_frequency	0.0187	0.00347	0.0208	0.00305	0.0117	0.0127	0.0191	0.00355	0.0213	0.00312	0.0122	1	1	1	1	1	1	1	1	1	1	0.00338	0.968	0	0	0.452	0.00121	0.00272	0.39	difficult	GRCh38_AllTandemRepeatsandHomopolymers_slop5;GRCh38_AllTandemRepeats_gt100bp_slop5;GRCh38_allTandemRepeats;GRCh38_AllTandemRepeats_201to10000bp_slop5;GRCh38_lowmappabilityall;GRCh38_nonunique_l100_m2_e1;GRCh38_chainSelf;GRCh38_segdups;GRCh38_alllowmapandsegdupregions;GRCh38_alldifficultregions	ENSG00000262708;VPS53	ENSG00000262708;ENSG00000141252	transcript;transcript	ENST00000574104.1;ENST00000437048.7	processed_pseudogene;protein_coding	MODIFIER;MODIFIER	upstream_gene_variant;intron_variant	VPS53	ENSG00000141252	transcript	ENST00000437048.7	protein_coding	MODIFIER	intron_variant	.	.	.	.	.	.	.	.
17	612614	Sniffles2.DEL.220M10	N	<DEL:-74>	DEL	DEL	-74	123.911	393.598	888	871	17	0.0191	novel	0.0242	0.0242	low_frequency	0.0373	0.0174	0.0208	0.0122	0.0263	0.0247	0.0377	0.0176	0.0212	0.0125	0.0273	1	1	1	1	1	1	1	1	1	1	0.0169	0.979	0.628	0.628	0.82	0.0232	0.0247	0.943	difficult	GRCh38_AllTandemRepeatsandHomopolymers_slop5;GRCh38_AllTandemRepeats_gt100bp_slop5;GRCh38_allTandemRepeats;GRCh38_SimpleRepeat_homopolymer_4to6_slop5;GRCh38_AllTandemRepeats_201to10000bp_slop5;GRCh38_lowmappabilityall;GRCh38_nonunique_l100_m2_e1;GRCh38_chainSelf;GRCh38_segdups;GRCh38_alllowmapandsegdupregions;GRCh38_alldifficultregions	ENSG00000262708;VPS53	ENSG00000262708;ENSG00000141252	transcript;transcript	ENST00000574104.1;ENST00000437048.7	processed_pseudogene;protein_coding	MODIFIER;MODIFIER	upstream_gene_variant;intron_variant	VPS53	ENSG00000141252	transcript	ENST00000437048.7	protein_coding	MODIFIER	intron_variant	.	.	.	.	.	.	.	.
17	613227	Sniffles2.INS.20FM10	N	<INS:74>	INS	INS	74	116.049	322.038	888	866	22	0.0248	novel	0.00338	0.00338	rare	0.0083	0.00694	0	0	0	0.00346	0.00848	0.00704	0	0	0	1	1	1	1	1	1	1	1	1	1	0.00169	0.99	0	0	0.608	0.00021	0.000307	0.673	difficult	GRCh38_AllTandemRepeatsandHomopolymers_slop5;GRCh38_AllTandemRepeats_gt100bp_slop5;GRCh38_allTandemRepeats;GRCh38_SimpleRepeat_homopolymer_4to6_slop5;GRCh38_AllTandemRepeats_201to10000bp_slop5;GRCh38_lowmappabilityall;GRCh38_nonunique_l100_m2_e1;GRCh38_chainSelf;GRCh38_segdups;GRCh38_alllowmapandsegdupregions;GRCh38_alldifficultregions	ENSG00000262708;VPS53	ENSG00000262708;ENSG00000141252	transcript;transcript	ENST00000574104.1;ENST00000437048.7	processed_pseudogene;protein_coding	MODIFIER;MODIFIER	upstream_gene_variant;intron_variant	VPS53	ENSG00000141252	transcript	ENST00000437048.7	protein_coding	MODIFIER	intron_variant	.	.	.	.	.	.	.	.
17	617428	Sniffles2.DEL.221M10	N	<DEL:-50>	DEL	DEL	-50	75.774	270.023	888	867	21	0.0236	novel	0.00225	0.00225	rare	0.00415	0	0.00298	0.00305	0	0.00231	0.00418	0	0.00307	0.00312	0	1	1	1	1	1	1	1	1	1	1	0.00113	0.993	0	0	0.542	0.000145	0.000202	0.72	confident	GRCh38_notinalldifficultregions	ENSG00000262708;VPS53	ENSG00000262708;ENSG00000141252	transcript;transcript	ENST00000574104.1;ENST00000437048.7	processed_pseudogene;protein_coding	MODIFIER;MODIFIER	downstream_gene_variant;intron_variant	VPS53	ENSG00000141252	transcript	ENST00000437048.7	protein_coding	MODIFIER	intron_variant	.	.	.	.	.	.	.	.
17	618167	Sniffles2.DEL.222M10	N	<DEL:-149>	DEL	DEL	-149	102.134	149.879	888	879	9	0.0101	novel	0.294	0.294	common	0.129	0.323	0.119	0.47	0.506	0.296	0.13	0.323	0.12	0.472	0.515	0.388	0.849	1	1	0.221	0.388	0.849	1	1	0.283	0.287	0.867	0.798	0.798	0.879	0.472	0.478	0.951	difficult	GRCh38_AllTandemRepeatsandHomopolymers_slop5;GRCh38_AllTandemRepeats_gt100bp_slop5;GRCh38_allTandemRepeats;GRCh38_SimpleRepeat_homopolymer_4to6_slop5;GRCh38_AllTandemRepeats_201to10000bp_slop5;GRCh38_alldifficultregions	ENSG00000262708;VPS53	ENSG00000262708;ENSG00000141252	transcript;transcript	ENST00000574104.1;ENST00000437048.7	processed_pseudogene;protein_coding	MODIFIER;MODIFIER	downstream_gene_variant;intron_variant	VPS53	ENSG00000141252	transcript	ENST00000437048.7	protein_coding	MODIFIER	intron_variant	.	.	.	.	.	Enhancer	.	.
17	619469	Sniffles2.DEL.223M10	N	<DEL:-50>	DEL	DEL	-50	62.98	402.286	888	872	16	0.018	novel	0.00732	0.00732	low_frequency	0.0187	0	0.00595	0.00305	0.00292	0.00745	0.0189	0	0.0061	0.00309	0.00301	1	1	1	1	1	1	1	1	1	1	0.00507	0.986	0.385	0.385	0.662	0.000445	0.000623	0.627	difficult	GRCh38_AllTandemRepeatsandHomopolymers_slop5;GRCh38_AllTandemRepeats_gt100bp_slop5;GRCh38_allTandemRepeats;GRCh38_AllTandemRepeats_201to10000bp_slop5;GRCh38_lowmappabilityall;GRCh38_nonunique_l100_m2_e1;GRCh38_alllowmapandsegdupregions;GRCh38_alldifficultregions	ENSG00000262708;VPS53	ENSG00000262708;ENSG00000141252	transcript;transcript	ENST00000574104.1;ENST00000437048.7	processed_pseudogene;protein_coding	MODIFIER;MODIFIER	downstream_gene_variant;intron_variant	VPS53	ENSG00000141252	transcript	ENST00000437048.7	protein_coding	MODIFIER	intron_variant	.	.	.	.	.	.	.	.
17	642443	Sniffles2.DEL.225M10	N	<DEL:-63>	DEL	DEL	-63	146.022	184.053	888	867	21	0.0236	novel	0.00338	0.00338	rare	0.0083	0	0.00595	0	0	0.00346	0.00855	0	0.00614	0	0	0.0125	1	1	1	1	0.0128	1	1	1	1	0.000563	0.993	0	0	0.183	3.38e-05	0.000207	0.202	difficult	GRCh38_AllTandemRepeatsandHomopolymers_slop5;GRCh38_AllTandemRepeats_gt100bp_slop5;GRCh38_allTandemRepeats;GRCh38_AllTandemRepeats_201to10000bp_slop5;GRCh38_lowmappabilityall;GRCh38_nonunique_l100_m2_e1;GRCh38_chainSelf;GRCh38_alllowmapandsegdupregions;GRCh38_alldifficultregions	VPS53	ENSG00000141252	transcript	ENST00000437048.7	protein_coding	MODIFIER	intron_variant	VPS53	ENSG00000141252	transcript	ENST00000437048.7	protein_coding	MODIFIER	intron_variant	.	.	.	.	.	.	.	.
17	642548	Sniffles2.INS.215M10	N	<INS:70>	INS	INS	70	91.845	276.423	888	861	27	0.0304	novel	0.0101	0.0101	low_frequency	0.00415	0.0243	0	0.0244	0.00292	0.0104	0.00431	0.0246	0	0.025	0.00303	1	0.0719	1	1	1	1	0.0729	1	1	1	0.00676	0.993	0.647	0.647	0.701	0.0232	0.0248	0.909	difficult	GRCh38_AllTandemRepeatsandHomopolymers_slop5;GRCh38_AllTandemRepeats_gt100bp_slop5;GRCh38_allTandemRepeats;GRCh38_AllTandemRepeats_201to10000bp_slop5;GRCh38_chainSelf;GRCh38_alldifficultregions	VPS53	ENSG00000141252	transcript	ENST00000437048.7	protein_coding	MODIFIER	intron_variant	VPS53	ENSG00000141252	transcript	ENST00000437048.7	protein_coding	MODIFIER	intron_variant	.	.	.	.	.	.	.	.
17	643255	Sniffles2.DEL.226M10	N	<DEL:-55>	DEL	DEL	-55	163.598	268.552	888	876	12	0.0135	novel	0.336	0.336	common	0.17	0.424	0.306	0.457	0.409	0.338	0.169	0.427	0.308	0.46	0.416	0.495	0.00361	0.0178	3.9e-05	0.00742	0.642	0.00344	0.0176	3.62e-05	0.00657	0.343	0.74	0.67	0.67	0.717	0.468	0.462	0.896	difficult	GRCh38_AllTandemRepeatsandHomopolymers_slop5;GRCh38_AllTandemRepeats_gt100bp_slop5;GRCh38_allTandemRepeats;GRCh38_AllTandemRepeats_201to10000bp_slop5;GRCh38_chainSelf;GRCh38_alldifficultregions	VPS53	ENSG00000141252	transcript	ENST00000437048.7	protein_coding	MODIFIER	intron_variant	VPS53	ENSG00000141252	transcript	ENST00000437048.7	protein_coding	MODIFIER	intron_variant	.	.	.	.	.	.	.	.
17	643603	Sniffles2.INS.216M10	N	<INS:55>	INS	INS	55	125.273	296.151	888	858	30	0.0338	novel	0.00957	0.00957	low_frequency	0.0311	0.00347	0	0	0.00292	0.00991	0.0328	0.00352	0	0	0.00307	1	1	1	1	1	1	1	1	1	1	0.00563	0.988	0.471	0.471	0.756	0.000801	0.00105	0.758	difficult	GRCh38_AllTandemRepeatsandHomopolymers_slop5;GRCh38_AllTandemRepeats_gt100bp_slop5;GRCh38_allTandemRepeats;GRCh38_AllTandemRepeats_201to10000bp_slop5;GRCh38_lowmappabilityall;GRCh38_nonunique_l100_m2_e1;GRCh38_chainSelf;GRCh38_alllowmapandsegdupregions;GRCh38_alldifficultregions	VPS53	ENSG00000141252	transcript	ENST00000437048.7	protein_coding	MODIFIER	intron_variant	VPS53	ENSG00000141252	transcript	ENST00000437048.7	protein_coding	MODIFIER	intron_variant	.	.	.	.	.	.	.	.
17	645778	Sniffles2.DEL.227M10	N	<DEL:-1020>	DEL	DEL	-1020	139.503	25.048	888	863	25	0.0282	novel	0.194	0.194	common	0.0954	0.316	0.194	0.198	0.228	0.198	0.0978	0.316	0.193	0.202	0.238	0.705	1	0.804	1	0.278	0.705	1	0.623	1	0.276	0.189	0.894	0.781	0.781	0.768	0.198	0.194	0.865	difficult	GRCh38_AllTandemRepeatsandHomopolymers_slop5;GRCh38_AllTandemRepeats_gt100bp_slop5;GRCh38_allTandemRepeats;GRCh38_SimpleRepeat_homopolymer_4to6_slop5;GRCh38_AllTandemRepeats_201to10000bp_slop5;GRCh38_lowmappabilityall;GRCh38_nonunique_l100_m2_e1;GRCh38_allOtherDifficultregions;GRCh38_gnomAD_InbreedingCoeff_slop1bp_merge1000bp;GRCh38_chainSelf;GRCh38_alllowmapandsegdupregions;GRCh38_alldifficultregions	VPS53	ENSG00000141252	transcript	ENST00000437048.7	protein_coding	MODIFIER	intron_variant	VPS53	ENSG00000141252	transcript	ENST00000437048.7	protein_coding	MODIFIER	intron_variant	.	.	.	.	.	.	.	.
17	653225	Sniffles2.DEL.229M10	N	<DEL:-59>	DEL	DEL	-59	52.026	326.102	888	865	23	0.0259	novel	0.054	0.054	common	0.0726	0.0938	0.0506	0.0244	0.0263	0.0543	0.0751	0.0951	0.0454	0.025	0.0273	0.62	1	0.0546	1	1	0.624	1	0.283	1	1	0.0563	0.943	0.677	0.677	0.749	0.0393	0.0471	0.784	difficult	GRCh38_AllTandemRepeatsandHomopolymers_slop5;GRCh38_AllTandemRepeats_gt100bp_slop5;GRCh38_allTandemRepeats;GRCh38_SimpleRepeat_homopolymer_4to6_slop5;GRCh38_AllTandemRepeats_201to10000bp_slop5;GRCh38_lowmappabilityall;GRCh38_nonunique_l100_m2_e1;GRCh38_chainSelf;GRCh38_alllowmapandsegdupregions;GRCh38_alldifficultregions	VPS53;RPS4XP17;VPS53	ENSG00000141252;ENSG00000244097;ENSG00000141252	transcript;transcript;transcript	ENST00000437048.7;ENST00000479057.1;ENST00000437048.7	protein_coding;processed_pseudogene;protein_coding	LOW;MODIFIER;MODIFIER	splice_region_variant&intron_variant;downstream_gene_variant;intron_variant	VPS53;VPS53	ENSG00000141252;ENSG00000141252	transcript;transcript	ENST00000437048.7;ENST00000437048.7	protein_coding;protein_coding	LOW;MODIFIER	splice_region_variant&intron_variant;intron_variant	.	.	.	.	.	.	.	.
17	658026	Sniffles2.DEL.22CM10	N	<DEL:-90>	DEL	DEL	-90	42.361	211.283	888	886	2	0.00225	novel	0.677	0.323	common	0.751	0.684	0.717	0.622	0.582	0.677	0.751	0.684	0.717	0.622	0.582	0.12	0.248	1	0.0196	0.272	0.12	0.248	1	0.0196	0.272	0.691	0.809	0.808	0.732	0.771	0.655	0.637	0.858	difficult	GRCh38_AllTandemRepeatsandHomopolymers_slop5;GRCh38_AllTandemRepeats_gt100bp_slop5;GRCh38_allTandemRepeats;GRCh38_AllTandemRepeats_201to10000bp_slop5;GRCh38_lowmappabilityall;GRCh38_nonunique_l100_m2_e1;GRCh38_chainSelf;GRCh38_alllowmapandsegdupregions;GRCh38_alldifficultregions	RPS4XP17;VPS53	ENSG00000244097;ENSG00000141252	transcript;transcript	ENST00000479057.1;ENST00000437048.7	processed_pseudogene;protein_coding	MODIFIER;MODIFIER	upstream_gene_variant;intron_variant	VPS53	ENSG00000141252	transcript	ENST00000437048.7	protein_coding	MODIFIER	intron_variant	.	.	.	.	.	.	.	.
17	659553	Sniffles2.DEL.22DM10	N	<DEL:-50>	DEL	DEL	-50	75.968	362.466	888	859	29	0.0327	novel	0.00507	0.00507	low_frequency	0.0166	0	0	0	0.00292	0.00524	0.0172	0	0	0	0.00311	1	1	1	1	1	1	1	1	1	1	0.00282	0.991	0.333	0.333	0.434	0.00587	0.00594	0.663	confident	GRCh38_SimpleRepeat_homopolymer_4to6_slop5;GRCh38_chainSelf;GRCh38_notinalldifficultregions	RPS4XP17;VPS53	ENSG00000244097;ENSG00000141252	transcript;transcript	ENST00000479057.1;ENST00000437048.7	processed_pseudogene;protein_coding	MODIFIER;MODIFIER	upstream_gene_variant;intron_variant	VPS53	ENSG00000141252	transcript	ENST00000437048.7	protein_coding	MODIFIER	intron_variant	.	.	.	.	.	.	.	.
17	667630	Sniffles2.DEL.230M10	N	<DEL:-51>	DEL	DEL	-51	73.697	260.236	888	850	38	0.0428	novel	0.0118	0.0118	low_frequency	0.0353	0	0.0119	0	0	0.0124	0.0368	0	0.0124	0	0	0.253	1	1	1	1	0.263	1	1	1	1	0.00845	0.979	0.35	0.35	0.652	0.00134	0.00176	0.745	difficult	GRCh38_AllHomopolymers_gt6bp_imperfectgt10bp_slop5;GRCh38_AllTandemRepeatsandHomopolymers_slop5;GRCh38_AllTandemRepeats_gt100bp_slop5;GRCh38_allTandemRepeats;GRCh38_SimpleRepeat_homopolymer_7to11_slop5;GRCh38_SimpleRepeat_homopolymer_4to6_slop5;GRCh38_AllTandemRepeats_201to10000bp_slop5;GRCh38_SimpleRepeat_imperfecthomopolgt10_slop5;GRCh38_chainSelf;GRCh38_alldifficultregions	VPS53	ENSG00000141252	transcript	ENST00000437048.7	protein_coding	MODIFIER	intron_variant	VPS53	ENSG00000141252	transcript	ENST00000437048.7	protein_coding	MODIFIER	intron_variant	.	.	.	.	.	.	.	.
17	716666	Sniffles2.INS.240M10	N	<INS:63>	INS	INS	63	114.48	500.915	888	863	25	0.0282	novel	0.00394	0.00394	rare	0.0145	0	0	0	0	0.00406	0.0152	0	0	0	0	1	1	1	1	1	1	1	1	1	1	0.00394	0.998	0.857	0.857	0.89	0.000168	0.000183	0.906	confident	GRCh38_notinalldifficultregions	VPS53;VPS53	ENSG00000141252;ENSG00000141252	transcript;gene_variant	ENST00000437048.7;ENSG00000141252	protein_coding;.	MODIFIER;MODIFIER	upstream_gene_variant;intragenic_variant	.	.	.	.	.	.	.	.	.	.	.	.	.	.	.
17	722450	Sniffles2.INS.241M10	N	<INS:115>	INS	INS	115	87.621	86.027	888	888	0	0	novel	0.782	0.218	common	0.741	0.764	0.839	0.808	0.772	0.782	0.741	0.764	0.839	0.808	0.772	2.93e-06	3.94e-05	0.00876	0.000785	1.48e-05	2.93e-06	3.94e-05	0.00876	0.000785	1.48e-05	0.845	0.608	0.609	0.34	0.488	0.805	0.775	0.615	difficult	GRCh38_AllTandemRepeats_51to200bp_slop5;GRCh38_AllTandemRepeatsandHomopolymers_slop5;GRCh38_SimpleRepeat_diTR_11to50_slop5;GRCh38_allTandemRepeats;GRCh38_SimpleRepeat_homopolymer_4to6_slop5;GRCh38_alldifficultregions	VPS53-TLCD3A	ENSG00000141252-ENSG00000167695	intergenic_region	ENSG00000141252-ENSG00000167695	.	MODIFIER	intergenic_region	.	.	.	.	.	.	.	.	.	.	.	.	.	.	.
17	722453	Sniffles2.INS.243M10	N	<INS:2412>	INS	INS	2412	458.343	17.952	888	863	25	0.0282	novel	0.00169	0.00169	rare	0	0	0	0.00305	0.00585	0.00174	0	0	0	0.00314	0.00606	1	1	1	1	1	1	1	1	1	1	0.00169	0.993	0	0	0.422	0.00239	0.00669	0.272	difficult	GRCh38_AllTandemRepeats_51to200bp_slop5;GRCh38_AllTandemRepeatsandHomopolymers_slop5;GRCh38_SimpleRepeat_diTR_11to50_slop5;GRCh38_allTandemRepeats;GRCh38_alldifficultregions	VPS53-TLCD3A	ENSG00000141252-ENSG00000167695	intergenic_region	ENSG00000141252-ENSG00000167695	.	MODIFIER	intergenic_region	.	.	.	.	.	.	.	.	.	.	.	.	.	.	.
17	727757	Sniffles2.DEL.25AM10	N	<DEL:-81>	DEL	DEL	-81	90.681	217.139	888	871	17	0.0191	novel	0.149	0.149	common	0.367	0.0972	0.0149	0.104	0.0585	0.152	0.372	0.0993	0.0152	0.104	0.061	0.00533	0.129	1	1	0.445	0.00234	0.135	1	1	0.46	0.147	0.838	0.591	0.591	0.683	0.0666	0.0713	0.743	difficult	GRCh38_AllTandemRepeatsandHomopolymers_slop5;GRCh38_AllTandemRepeats_gt100bp_slop5;GRCh38_allTandemRepeats;GRCh38_AllTandemRepeats_201to10000bp_slop5;GRCh38_lowmappabilityall;GRCh38_nonunique_l100_m2_e1;GRCh38_nonunique_l250_m0_e0;GRCh38_alllowmapandsegdupregions;GRCh38_alldifficultregions	TLCD3A;VPS53-TLCD3A	ENSG00000167695;ENSG00000141252-ENSG00000167695	transcript;intergenic_region	ENST00000308278.13;ENSG00000141252-ENSG00000167695	protein_coding;.	MODIFIER;MODIFIER	upstream_gene_variant;intergenic_region	.	.	.	.	.	.	.	.	.	.	.	.	.	.	.
17	749070	Sniffles2.INS.248M10	N	<INS:66>	INS	INS	66	103.642	182.989	888	876	12	0.0135	novel	0.436	0.436	common	0.243	0.507	0.637	0.46	0.427	0.441	0.251	0.507	0.641	0.46	0.432	0.0135	1.48e-07	0.000814	8.94e-07	4.61e-05	0.00841	1.48e-07	0.000404	8.94e-07	3.85e-05	0.457	0.735	0.693	0.693	0.747	0.495	0.456	0.754	difficult	GRCh38_AllTandemRepeatsandHomopolymers_slop5;GRCh38_AllTandemRepeats_gt100bp_slop5;GRCh38_allTandemRepeats;GRCh38_AllTandemRepeats_201to10000bp_slop5;GRCh38_lowmappabilityall;GRCh38_nonunique_l100_m2_e1;GRCh38_chainSelf;GRCh38_alllowmapandsegdupregions;GRCh38_alldifficultregions	DBIL5P;GEMIN4	ENSG00000231784;ENSG00000179409	transcript;transcript	ENST00000536214.1;ENST00000319004.6	processed_transcript;protein_coding	MODIFIER;MODIFIER	upstream_gene_variant;intron_variant	GEMIN4	ENSG00000179409	transcript	ENST00000319004.6	protein_coding	MODIFIER	intron_variant	.	.	.	.	.	.	.	.
17	753316	Sniffles2.INS.249M10	N	<INS:85>	INS	INS	85	176.772	199.765	888	859	29	0.0327	novel	0.00507	0.00507	low_frequency	0.0145	0	0.00298	0.00305	0	0.00524	0.0152	0	0.00305	0.00312	0	1	1	1	1	1	1	1	1	1	1	0.00169	0.991	0.222	0.222	0.455	0.000177	0.000459	0.317	difficult	GRCh38_AllTandemRepeatsandHomopolymers_slop5;GRCh38_AllTandemRepeats_gt100bp_slop5;GRCh38_allTandemRepeats;GRCh38_SimpleRepeat_homopolymer_4to6_slop5;GRCh38_AllTandemRepeats_201to10000bp_slop5;GRCh38_lowmappabilityall;GRCh38_nonunique_l100_m2_e1;GRCh38_chainSelf;GRCh38_alllowmapandsegdupregions;GRCh38_alldifficultregions	GEMIN4;GEMIN4;DBIL5P	ENSG00000179409;ENSG00000179409;ENSG00000231784	transcript;gene_variant;transcript	ENST00000319004.6;ENSG00000179409;ENST00000536214.1	protein_coding;.;processed_transcript	MODIFIER;MODIFIER;MODIFIER	upstream_gene_variant;intragenic_variant;non_coding_transcript_exon_variant	.	.	.	.	.	.	.	.	.	.	.	.	CTCF Binding Site;Promoter	.	.
17	755482	Sniffles2.DEL.25FM10	N	<DEL:-65>	DEL	DEL	-65	131.974	291.403	888	867	21	0.0236	novel	0.0315	0.0315	low_frequency	0.0602	0.0243	0.0298	0.0183	0.0117	0.0323	0.0622	0.0246	0.0307	0.0186	0.0119	0.203	1	1	1	1	0.214	1	1	1	1	0.0315	0.995	0.963	0.963	0.958	0.0176	0.0179	0.983	difficult	GRCh38_AllTandemRepeatsandHomopolymers_slop5;GRCh38_AllTandemRepeats_gt100bp_slop5;GRCh38_allTandemRepeats;GRCh38_AllTandemRepeats_201to10000bp_slop5;GRCh38_lowmappabilityall;GRCh38_nonunique_l100_m2_e1;GRCh38_alllowmapandsegdupregions;GRCh38_alldifficultregions	GEMIN4;GLOD4;DBIL5P;DBIL5P-GLOD4	ENSG00000179409;ENSG00000167699;ENSG00000231784;ENSG00000231784-ENSG00000167699	transcript;transcript;transcript;intergenic_region	ENST00000319004.6;ENST00000301328.9;ENST00000536214.1;ENSG00000231784-ENSG00000167699	protein_coding;protein_coding;processed_transcript;.	MODIFIER;MODIFIER;MODIFIER;MODIFIER	upstream_gene_variant;downstream_gene_variant;downstream_gene_variant;intergenic_region	.	.	.	.	.	.	.	.	.	.	.	.	.	.	.
17	758933	Sniffles2.INS.24AM10	N	<INS:331>	INS	INS	331	126.608	280.376	888	868	20	0.0225	known	0.0259	0.0259	low_frequency	0.0415	0.0243	0.0298	0.0152	0.0117	0.0265	0.0426	0.0245	0.0305	0.0157	0.012	1	1	1	1	1	1	1	1	1	1	0.0282	0.983	0.848	0.848	0.899	0.0174	0.0173	0.993	difficult	GRCh38_AllHomopolymers_gt6bp_imperfectgt10bp_slop5;GRCh38_AllTandemRepeatsandHomopolymers_slop5;GRCh38_SimpleRepeat_homopolymer_gt11_slop5;GRCh38_SimpleRepeat_homopolymer_4to6_slop5;GRCh38_SimpleRepeat_imperfecthomopolgt20_slop5;GRCh38_SimpleRepeat_imperfecthomopolgt10_slop5;GRCh38_alldifficultregions	GLOD4;DBIL5P;ENSG00000262228;GLOD4	ENSG00000167699;ENSG00000231784;ENSG00000262228;ENSG00000167699	transcript;transcript;transcript;gene_variant	ENST00000301328.9;ENST00000536214.1;ENST00000570809.1;ENSG00000167699	protein_coding;processed_transcript;pseudogene;.	MODIFIER;MODIFIER;MODIFIER;MODIFIER	downstream_gene_variant;downstream_gene_variant;downstream_gene_variant;intragenic_variant	.	.	.	.	.	.	.	.	.	.	.	.	.	.	.
17	762495	Sniffles2.DEL.260M10	N	<DEL:-67>	DEL	DEL	-67	50.974	251.371	888	876	12	0.0135	novel	0.181	0.181	common	0.122	0.219	0.128	0.247	0.222	0.184	0.124	0.22	0.131	0.25	0.224	0.764	0.468	0.482	0.293	0.66	0.767	0.467	0.485	0.293	0.659	0.173	0.898	0.776	0.776	0.796	0.275	0.276	0.932	difficult	GRCh38_AllTandemRepeatsandHomopolymers_slop5;GRCh38_AllTandemRepeats_gt100bp_slop5;GRCh38_allTandemRepeats;GRCh38_SimpleRepeat_homopolymer_4to6_slop5;GRCh38_AllTandemRepeats_201to10000bp_slop5;GRCh38_lowmappabilityall;GRCh38_nonunique_l100_m2_e1;GRCh38_chainSelf;GRCh38_alllowmapandsegdupregions;GRCh38_alldifficultregions	ENSG00000262228;GLOD4	ENSG00000262228;ENSG00000167699	transcript;transcript	ENST00000570809.1;ENST00000301328.9	pseudogene;protein_coding	MODIFIER;MODIFIER	downstream_gene_variant;intron_variant	GLOD4	ENSG00000167699	transcript	ENST00000301328.9	protein_coding	MODIFIER	intron_variant	.	.	.	.	.	.	.	.
17	762690	Sniffles2.INS.24BM10	N	<INS:56>	INS	INS	56	62	345.798	888	867	21	0.0236	novel	0.00507	0.00507	low_frequency	0.0124	0	0.00298	0.0061	0	0.00519	0.0128	0	0.00309	0.00629	0	1	1	1	1	1	1	1	1	1	1	0.00225	0.988	0.111	0.111	0.538	0.00101	0.00116	0.743	difficult	GRCh38_AllTandemRepeatsandHomopolymers_slop5;GRCh38_AllTandemRepeats_gt100bp_slop5;GRCh38_allTandemRepeats;GRCh38_SimpleRepeat_homopolymer_4to6_slop5;GRCh38_AllTandemRepeats_201to10000bp_slop5;GRCh38_chainSelf;GRCh38_alldifficultregions	ENSG00000262228;GLOD4	ENSG00000262228;ENSG00000167699	transcript;transcript	ENST00000570809.1;ENST00000301328.9	pseudogene;protein_coding	MODIFIER;MODIFIER	downstream_gene_variant;intron_variant	GLOD4	ENSG00000167699	transcript	ENST00000301328.9	protein_coding	MODIFIER	intron_variant	.	.	.	.	.	.	.	.
17	764752	Sniffles2.DEL.261M10	N	<DEL:-821>	DEL	DEL	-821	78.615	40.861	888	868	20	0.0225	known	0.0952	0.0952	common	0.00208	0.139	0.286	0.0152	0.079	0.0956	0	0.136	0.291	0.0155	0.0778	1	0.0326	0.448	1	1	1	0.0259	0.452	1	1	0.0901	0.964	0.822	0.822	0.825	0.0223	0.0224	0.942	confident	GRCh38_AllHomopolymers_gt6bp_imperfectgt10bp_slop5;GRCh38_AllTandemRepeatsandHomopolymers_slop5;GRCh38_SimpleRepeat_homopolymer_7to11_slop5;GRCh38_SimpleRepeat_homopolymer_4to6_slop5;GRCh38_SimpleRepeat_imperfecthomopolgt20_slop5;GRCh38_SimpleRepeat_imperfecthomopolgt10_slop5;GRCh38_lowmappabilityall;GRCh38_nonunique_l100_m2_e1;GRCh38_alllowmapandsegdupregions;GRCh38_alldifficultregions;GRCh38_notinalldifficultregions	ENSG00000262228&GLOD4;ENSG00000262228;GLOD4;ENSG00000262228	ENSG00000262228&ENSG00000167699;ENSG00000262228;ENSG00000167699;ENSG00000262228	gene_variant;transcript;transcript;transcript	ENSG00000262228;ENST00000570809.1;ENST00000301328.9;ENST00000570809.1	.;pseudogene;protein_coding;pseudogene	HIGH;MODIFIER;MODIFIER;MODIFIER	gene_fusion;upstream_gene_variant;intron_variant;non_coding_transcript_exon_variant	GLOD4	ENSG00000167699	transcript	ENST00000301328.9	protein_coding	MODIFIER	intron_variant	.	.	.	.	.	.	.	.
17	764808	Sniffles2.INS.24CM10	N	<INS:117>	INS	INS	117	57.571	203.752	888	864	24	0.027	novel	0.00282	0.00282	rare	0	0.00347	0.00595	0	0.00585	0.00289	0	0.00352	0.00617	0	0.00599	1	1	1	1	1	1	1	1	1	1	0.00169	0.991	0	0	0.528	1.64e-05	5.01e-05	0.25	difficult	GRCh38_lowmappabilityall;GRCh38_nonunique_l100_m2_e1;GRCh38_alllowmapandsegdupregions;GRCh38_alldifficultregions	GLOD4;ENSG00000262228	ENSG00000167699;ENSG00000262228	transcript;transcript	ENST00000301328.9;ENST00000570809.1	protein_coding;pseudogene	MODIFIER;MODIFIER	intron_variant;non_coding_transcript_exon_variant	GLOD4	ENSG00000167699	transcript	ENST00000301328.9	protein_coding	MODIFIER	intron_variant	.	.	.	.	.	.	.	.
17	767761	Sniffles2.DEL.262M10	N	<DEL:-54>	DEL	DEL	-54	38.189	246.955	888	863	25	0.0282	novel	0.0276	0.0276	low_frequency	0.0643	0.0104	0.0327	0.0061	0.00585	0.0284	0.0665	0.0104	0.0337	0.00625	0.00614	0.00116	1	0.156	1	1	0.00135	1	0.16	1	1	0.0225	0.957	0.442	0.442	0.619	0.00118	0.00212	0.525	difficult	GRCh38_AllTandemRepeatsandHomopolymers_slop5;GRCh38_SimpleRepeat_diTR_11to50_slop5;GRCh38_AllTandemRepeats_gt100bp_slop5;GRCh38_allTandemRepeats;GRCh38_SimpleRepeat_homopolymer_4to6_slop5;GRCh38_AllTandemRepeats_201to10000bp_slop5;GRCh38_chainSelf;GRCh38_alldifficultregions	ENSG00000262228;GLOD4	ENSG00000262228;ENSG00000167699	transcript;transcript	ENST00000570809.1;ENST00000301328.9	pseudogene;protein_coding	MODIFIER;MODIFIER	upstream_gene_variant;intron_variant	GLOD4	ENSG00000167699	transcript	ENST00000301328.9	protein_coding	MODIFIER	intron_variant	.	.	.	.	.	.	.	.
17	767856	Sniffles2.INS.24DM10	N	<INS:103>	INS	INS	103	166.287	194.168	888	866	22	0.0248	novel	0.0113	0.0113	low_frequency	0.0145	0.00347	0.00298	0.00915	0.0234	0.0116	0.015	0.00347	0.00305	0.00932	0.0244	0.0432	1	1	1	1	0.0447	1	1	1	1	0.00507	0.968	0	0	0.432	0.0109	0.0191	0.448	difficult	GRCh38_AllTandemRepeatsandHomopolymers_slop5;GRCh38_AllTandemRepeats_gt100bp_slop5;GRCh38_allTandemRepeats;GRCh38_SimpleRepeat_homopolymer_4to6_slop5;GRCh38_AllTandemRepeats_201to10000bp_slop5;GRCh38_chainSelf;GRCh38_alldifficultregions	ENSG00000262228;GLOD4	ENSG00000262228;ENSG00000167699	transcript;transcript	ENST00000570809.1;ENST00000301328.9	pseudogene;protein_coding	MODIFIER;MODIFIER	upstream_gene_variant;intron_variant	GLOD4	ENSG00000167699	transcript	ENST00000301328.9	protein_coding	MODIFIER	intron_variant	.	.	.	.	.	.	.	.
17	768406	Sniffles2.DEL.263M10	N	<DEL:-57>	DEL	DEL	-57	56.014	265.426	888	866	22	0.0248	novel	0.0113	0.0113	low_frequency	0.0249	0	0.00298	0.0061	0.0146	0.0116	0.0258	0	0.00303	0.00621	0.0152	0.131	1	1	1	1	0.135	1	1	1	1	0.00113	0.979	0.0526	0.0526	0.3	0.000905	0.00191	0.42	difficult	GRCh38_AllTandemRepeatsandHomopolymers_slop5;GRCh38_AllTandemRepeats_gt100bp_slop5;GRCh38_allTandemRepeats;GRCh38_SimpleRepeat_homopolymer_4to6_slop5;GRCh38_AllTandemRepeats_201to10000bp_slop5;GRCh38_lowmappabilityall;GRCh38_nonunique_l100_m2_e1;GRCh38_chainSelf;GRCh38_alllowmapandsegdupregions;GRCh38_alldifficultregions	ENSG00000262228;GLOD4	ENSG00000262228;ENSG00000167699	transcript;transcript	ENST00000570809.1;ENST00000301328.9	pseudogene;protein_coding	MODIFIER;MODIFIER	upstream_gene_variant;intron_variant	GLOD4	ENSG00000167699	transcript	ENST00000301328.9	protein_coding	MODIFIER	intron_variant	.	.	.	.	.	.	.	.
17	768625	Sniffles2.INS.24EM10	N	<INS:1197>	INS	INS	1197	165.426	190.186	888	869	19	0.0214	known	0.00563	0.00563	low_frequency	0.0124	0.00347	0.00298	0.00305	0.00292	0.00575	0.0129	0.00347	0.00299	0.00311	0.00303	1	1	1	1	1	1	1	1	1	1	0.00338	0.986	0.2	0.2	0.508	0.000501	0.00177	0.237	difficult	GRCh38_AllTandemRepeatsandHomopolymers_slop5;GRCh38_AllTandemRepeats_gt100bp_slop5;GRCh38_allTandemRepeats;GRCh38_AllTandemRepeats_201to10000bp_slop5;GRCh38_lowmappabilityall;GRCh38_nonunique_l100_m2_e1;GRCh38_chainSelf;GRCh38_alllowmapandsegdupregions;GRCh38_alldifficultregions	ENSG00000262228;GLOD4	ENSG00000262228;ENSG00000167699	transcript;transcript	ENST00000570809.1;ENST00000301328.9	pseudogene;protein_coding	MODIFIER;MODIFIER	upstream_gene_variant;intron_variant	GLOD4	ENSG00000167699	transcript	ENST00000301328.9	protein_coding	MODIFIER	intron_variant	.	.	.	.	.	.	.	.
17	768704	Sniffles2.INS.24FM10	N	<INS:103>	INS	INS	103	212.639	204.254	888	887	1	0.00113	novel	0.604	0.396	common	0.766	0.524	0.515	0.555	0.579	0.604	0.767	0.524	0.515	0.555	0.579	0.0111	0.0188	0.878	6.28e-09	1.89e-06	0.0112	0.0188	0.878	6.28e-09	1.89e-06	0.633	0.67	0.664	0.612	0.688	0.639	0.612	0.642	difficult	GRCh38_AllTandemRepeatsandHomopolymers_slop5;GRCh38_AllTandemRepeats_gt100bp_slop5;GRCh38_allTandemRepeats;GRCh38_AllTandemRepeats_201to10000bp_slop5;GRCh38_lowmappabilityall;GRCh38_nonunique_l100_m2_e1;GRCh38_chainSelf;GRCh38_alllowmapandsegdupregions;GRCh38_alldifficultregions	ENSG00000262228;GLOD4	ENSG00000262228;ENSG00000167699	transcript;transcript	ENST00000570809.1;ENST00000301328.9	pseudogene;protein_coding	MODIFIER;MODIFIER	upstream_gene_variant;intron_variant	GLOD4	ENSG00000167699	transcript	ENST00000301328.9	protein_coding	MODIFIER	intron_variant	.	.	.	.	.	.	.	.
17	790655	Sniffles2.DEL.266M10	N	<DEL:-125>	DEL	DEL	-125	63.785	229.468	888	884	4	0.00451	novel	0.542	0.458	common	0.703	0.49	0.306	0.594	0.538	0.544	0.703	0.493	0.308	0.594	0.544	0.0647	0.182	0.467	0.418	0.356	0.0647	0.134	0.468	0.418	0.277	0.551	0.819	0.789	0.823	0.857	0.534	0.537	0.898	difficult	GRCh38_gclt25orgt65_slop50;GRCh38_AllHomopolymers_gt6bp_imperfectgt10bp_slop5;GRCh38_AllTandemRepeatsandHomopolymers_slop5;GRCh38_AllTandemRepeats_gt100bp_slop5;GRCh38_allTandemRepeats;GRCh38_SimpleRepeat_homopolymer_7to11_slop5;GRCh38_SimpleRepeat_homopolymer_4to6_slop5;GRCh38_AllTandemRepeats_201to10000bp_slop5;GRCh38_lowmappabilityall;GRCh38_nonunique_l100_m2_e1;GRCh38_chainSelf;GRCh38_alllowmapandsegdupregions;GRCh38_alldifficultregions	ENSG00000262434;ENSG00000277491;MRM3	ENSG00000262434;ENSG00000277491;ENSG00000171861	transcript;transcript;transcript	ENST00000574560.1;ENST00000612517.1;ENST00000304478.9	pseudogene;pseudogene;protein_coding	MODIFIER;MODIFIER;MODIFIER	upstream_gene_variant;upstream_gene_variant;intron_variant	MRM3	ENSG00000171861	transcript	ENST00000304478.9	protein_coding	MODIFIER	intron_variant	.	.	.	.	.	.	.	.
17	793205	Sniffles2.INS.253M10	N	<INS:65>	INS	INS	65	68.119	318.962	888	863	25	0.0282	novel	0.00563	0.00563	low_frequency	0.00208	0.00694	0.0179	0	0.00292	0.00579	0.00216	0.00704	0.0184	0	0.00305	1	1	1	1	1	1	1	1	1	1	0.00225	0.991	0.3	0.3	0.485	3.89e-05	0.000337	0.144	difficult	GRCh38_gclt25orgt65_slop50;GRCh38_AllTandemRepeats_51to200bp_slop5;GRCh38_AllTandemRepeatsandHomopolymers_slop5;GRCh38_AllTandemRepeats_gt100bp_slop5;GRCh38_allTandemRepeats;GRCh38_alldifficultregions	ENSG00000262434;ENSG00000277491;MRM3;MRM3-ENSG00000277491	ENSG00000262434;ENSG00000277491;ENSG00000171861;ENSG00000171861-ENSG00000277491	transcript;transcript;transcript;intergenic_region	ENST00000574560.1;ENST00000612517.1;ENST00000304478.9;ENSG00000171861-ENSG00000277491	pseudogene;pseudogene;protein_coding;.	MODIFIER;MODIFIER;MODIFIER;MODIFIER	upstream_gene_variant;upstream_gene_variant;downstream_gene_variant;intergenic_region	.	.	.	.	.	.	.	.	.	.	.	.	.	.	.
17	809992	Sniffles2.DEL.28AM10	N	<DEL:-51>	DEL	DEL	-51	64.727	333.956	888	867	21	0.0236	novel	0.0124	0.0124	low_frequency	0.00415	0.0104	0.00595	0.0244	0.0205	0.0127	0.00426	0.0106	0.0061	0.0248	0.0211	1	1	1	1	1	1	1	1	1	1	0.00676	0.964	0.0455	0.0455	0.386	0.0111	0.0213	0.486	difficult	GRCh38_AllTandemRepeatsandHomopolymers_slop5;GRCh38_AllTandemRepeats_gt100bp_slop5;GRCh38_allTandemRepeats;GRCh38_AllTandemRepeats_201to10000bp_slop5;GRCh38_alldifficultregions	NXN	ENSG00000167693	transcript	ENST00000336868.8	protein_coding	MODIFIER	intron_variant	NXN	ENSG00000167693	transcript	ENST00000336868.8	protein_coding	MODIFIER	intron_variant	.	.	.	.	.	.	.	.
17	810036	Sniffles2.INS.272M10	N	<INS:154>	INS	INS	154	250.888	170.209	888	875	13	0.0146	novel	0.215	0.215	common	0.152	0.212	0.277	0.195	0.266	0.217	0.156	0.215	0.279	0.196	0.263	0.617	0.0816	0.565	0.627	0.698	0.619	0.0855	0.564	0.622	1	0.227	0.762	0.653	0.653	0.645	0.223	0.204	0.714	difficult	GRCh38_AllTandemRepeatsandHomopolymers_slop5;GRCh38_AllTandemRepeats_gt100bp_slop5;GRCh38_allTandemRepeats;GRCh38_AllTandemRepeats_201to10000bp_slop5;GRCh38_alldifficultregions	NXN	ENSG00000167693	transcript	ENST00000336868.8	protein_coding	MODIFIER	intron_variant	NXN	ENSG00000167693	transcript	ENST00000336868.8	protein_coding	MODIFIER	intron_variant	.	.	.	.	.	.	.	.
17	815483	Sniffles2.DEL.28CM10	N	<DEL:-88>	DEL	DEL	-88	37.154	196.708	888	867	21	0.0236	novel	0.307	0.307	common	0.176	0.285	0.491	0.262	0.374	0.314	0.18	0.287	0.494	0.265	0.39	1	0.039	0.283	0.544	0.193	1	0.0379	0.353	0.546	0.327	0.307	0.877	0.851	0.851	0.818	0.252	0.255	0.846	difficult	GRCh38_AllTandemRepeatsandHomopolymers_slop5;GRCh38_AllTandemRepeats_gt100bp_slop5;GRCh38_allTandemRepeats;GRCh38_SimpleRepeat_homopolymer_4to6_slop5;GRCh38_AllTandemRepeats_201to10000bp_slop5;GRCh38_lowmappabilityall;GRCh38_nonunique_l100_m2_e1;GRCh38_chainSelf;GRCh38_alllowmapandsegdupregions;GRCh38_alldifficultregions	NXN	ENSG00000167693	transcript	ENST00000336868.8	protein_coding	MODIFIER	intron_variant	NXN	ENSG00000167693	transcript	ENST00000336868.8	protein_coding	MODIFIER	intron_variant	.	.	.	.	.	.	.	.
17	815541	Sniffles2.INS.275M10	N	<INS:89>	INS	INS	89	76.688	270.685	888	857	31	0.0349	novel	0.0118	0.0118	low_frequency	0.029	0.00694	0.00595	0.00305	0.00585	0.0122	0.0304	0.00714	0.0061	0.00312	0.00614	1	1	1	1	1	1	1	1	1	1	0.00282	0.973	0.0476	0.0476	0.356	0.000816	0.00336	0.241	difficult	GRCh38_AllTandemRepeatsandHomopolymers_slop5;GRCh38_AllTandemRepeats_gt100bp_slop5;GRCh38_allTandemRepeats;GRCh38_SimpleRepeat_homopolymer_4to6_slop5;GRCh38_AllTandemRepeats_201to10000bp_slop5;GRCh38_lowmappabilityall;GRCh38_nonunique_l100_m2_e1;GRCh38_chainSelf;GRCh38_alllowmapandsegdupregions;GRCh38_alldifficultregions	NXN	ENSG00000167693	transcript	ENST00000336868.8	protein_coding	MODIFIER	intron_variant	NXN	ENSG00000167693	transcript	ENST00000336868.8	protein_coding	MODIFIER	intron_variant	.	.	.	.	.	.	.	.
17	820562	Sniffles2.DEL.28FM10	N	<DEL:-1139>	DEL	DEL	-1139	65.74	47.414	888	880	8	0.00901	known	0.673	0.327	common	0.84	0.569	0.643	0.616	0.608	0.677	0.84	0.573	0.644	0.624	0.615	0.225	0.614	0.615	0.869	0.75	0.226	0.608	0.612	1	0.626	0.682	0.945	0.955	0.92	0.942	0.598	0.593	0.953	confident	GRCh38_gclt25orgt65_slop50;GRCh38_AllHomopolymers_gt6bp_imperfectgt10bp_slop5;GRCh38_AllTandemRepeats_51to200bp_slop5;GRCh38_AllTandemRepeatsandHomopolymers_slop5;GRCh38_SimpleRepeat_homopolymer_gt11_slop5;GRCh38_SimpleRepeat_homopolymer_gt20_slop5;GRCh38_AllTandemRepeats_gt100bp_slop5;GRCh38_allTandemRepeats;GRCh38_SimpleRepeat_homopolymer_7to11_slop5;GRCh38_SimpleRepeat_homopolymer_4to6_slop5;GRCh38_SimpleRepeat_imperfecthomopolgt20_slop5;GRCh38_AllTandemRepeats_201to10000bp_slop5;GRCh38_SimpleRepeat_imperfecthomopolgt10_slop5;GRCh38_lowmappabilityall;GRCh38_nonunique_l100_m2_e1;GRCh38_chainSelf;GRCh38_alllowmapandsegdupregions;GRCh38_alldifficultregions;GRCh38_notinalldifficultregions	NXN	ENSG00000167693	transcript	ENST00000336868.8	protein_coding	MODIFIER	intron_variant	NXN	ENSG00000167693	transcript	ENST00000336868.8	protein_coding	MODIFIER	intron_variant	.	.	.	.	.	.	.	.
17	820633	Sniffles2.INS.277M10	N	<INS:211>	INS	INS	211	42.276	102.654	888	858	30	0.0338	novel	0.00957	0.00957	low_frequency	0.0166	0.00347	0.00893	0.0061	0.00877	0.00991	0.017	0.00355	0.00926	0.00629	0.00932	1	1	1	1	1	1	1	1	1	1	0.00113	0.979	0	0	0.213	0.00161	0.00422	0.319	difficult	GRCh38_AllHomopolymers_gt6bp_imperfectgt10bp_slop5;GRCh38_AllTandemRepeatsandHomopolymers_slop5;GRCh38_SimpleRepeat_homopolymer_gt11_slop5;GRCh38_SimpleRepeat_homopolymer_gt20_slop5;GRCh38_SimpleRepeat_imperfecthomopolgt20_slop5;GRCh38_SimpleRepeat_imperfecthomopolgt10_slop5;GRCh38_chainSelf;GRCh38_alldifficultregions	NXN	ENSG00000167693	transcript	ENST00000336868.8	protein_coding	MODIFIER	intron_variant	NXN	ENSG00000167693	transcript	ENST00000336868.8	protein_coding	MODIFIER	intron_variant	.	.	.	.	.	.	.	.
17	831918	Sniffles2.INS.278M10	N	<INS:313>	INS	INS	313	102.347	79.88	888	880	8	0.00901	novel	0.37	0.37	common	0.51	0.309	0.324	0.28	0.354	0.373	0.515	0.309	0.33	0.28	0.358	1	0.696	0.481	1	0.504	0.897	0.696	0.484	1	0.408	0.373	0.919	0.907	0.907	0.887	0.301	0.293	0.913	confident	GRCh38_notinalldifficultregions	NXN	ENSG00000167693	transcript	ENST00000336868.8	protein_coding	MODIFIER	intron_variant	NXN	ENSG00000167693	transcript	ENST00000336868.8	protein_coding	MODIFIER	intron_variant	.	.	.	.	.	.	.	.
17	835782	Sniffles2.DEL.293M10	N	<DEL:-177>	DEL	DEL	-177	136.981	139.789	888	884	4	0.00451	known	0.466	0.466	common	0.521	0.42	0.595	0.375	0.389	0.468	0.521	0.426	0.595	0.38	0.389	0.0202	0.0163	1.49e-05	0.617	0.00211	0.0202	0.0101	1.49e-05	0.506	0.00211	0.465	0.765	0.717	0.717	0.712	0.349	0.361	0.837	difficult	GRCh38_AllTandemRepeatsandHomopolymers_slop5;GRCh38_AllTandemRepeats_gt100bp_slop5;GRCh38_allTandemRepeats;GRCh38_SimpleRepeat_homopolymer_4to6_slop5;GRCh38_AllTandemRepeats_201to10000bp_slop5;GRCh38_lowmappabilityall;GRCh38_nonunique_l100_m2_e1;GRCh38_chainSelf;GRCh38_alllowmapandsegdupregions;GRCh38_alldifficultregions	NXN	ENSG00000167693	transcript	ENST00000336868.8	protein_coding	MODIFIER	intron_variant	NXN	ENSG00000167693	transcript	ENST00000336868.8	protein_coding	MODIFIER	intron_variant	.	.	.	.	.	.	.	.
17	841376	Sniffles2.DUP.2A5M10	N	<DUP:344>	DUP	OTHER	344	7.455	5.841	888	866	22	0.0248	novel	0.00169	0.00169	rare	0	0.00347	0.00595	0	0	0.00173	0	0.00355	0.00599	0	0	1	1	1	1	1	1	1	1	1	1	0	0.997	0	0	0.149	0.000114	0.00108	0.13	difficult	GRCh38_gclt25orgt65_slop50;GRCh38_AllTandemRepeatsandHomopolymers_slop5;GRCh38_AllTandemRepeats_gt100bp_slop5;GRCh38_allTandemRepeats;GRCh38_SimpleRepeat_homopolymer_4to6_slop5;GRCh38_AllTandemRepeats_201to10000bp_slop5;GRCh38_allOtherDifficultregions;GRCh38_gnomAD_InbreedingCoeff_slop1bp_merge1000bp;GRCh38_chainSelf;GRCh38_alldifficultregions	NXN	ENSG00000167693	transcript	ENST00000336868.8	protein_coding	MODIFIER	intron_variant	NXN	ENSG00000167693	transcript	ENST00000336868.8	protein_coding	MODIFIER	intron_variant	.	.	.	.	.	Open chromatin	.	.
17	841475	Sniffles2.INS.27AM10	N	<INS:155>	INS	INS	155	179.401	106.724	888	886	2	0.00225	novel	0.506	0.494	common	0.533	0.503	0.488	0.494	0.5	0.506	0.533	0.503	0.488	0.494	0.5	9.3e-06	2.24e-06	2.57e-05	0.000968	1.86e-06	9.6e-06	2.24e-06	2.57e-05	0.000968	3.27e-06	0.503	0.476	0.492	0.503	0.393	0.496	0.508	0.473	difficult	GRCh38_gclt25orgt65_slop50;GRCh38_AllTandemRepeatsandHomopolymers_slop5;GRCh38_AllTandemRepeats_gt100bp_slop5;GRCh38_allTandemRepeats;GRCh38_AllTandemRepeats_201to10000bp_slop5;GRCh38_allOtherDifficultregions;GRCh38_gnomAD_InbreedingCoeff_slop1bp_merge1000bp;GRCh38_chainSelf;GRCh38_alldifficultregions	NXN	ENSG00000167693	transcript	ENST00000336868.8	protein_coding	MODIFIER	intron_variant	NXN	ENSG00000167693	transcript	ENST00000336868.8	protein_coding	MODIFIER	intron_variant	.	.	.	.	.	Open chromatin	.	.
17	859396	Sniffles2.DEL.29BM10	N	<DEL:-50>	DEL	DEL	-50	83.478	458.741	888	869	19	0.0214	novel	0.00845	0.00845	low_frequency	0.0083	0.00694	0	0.0183	0.00877	0.00863	0.00858	0.00704	0	0.0186	0.00893	0.0125	1	1	1	1	0.0129	1	1	1	1	0.00394	0.976	0	0	0.367	0.00564	0.0114	0.39	confident	GRCh38_SimpleRepeat_homopolymer_4to6_slop5;GRCh38_notinalldifficultregions	NXN	ENSG00000167693	transcript	ENST00000336868.8	protein_coding	MODIFIER	intron_variant	NXN	ENSG00000167693	transcript	ENST00000336868.8	protein_coding	MODIFIER	intron_variant	.	.	.	.	.	.	.	.
17	860289	Sniffles2.INS.282M10	N	<INS:77>	INS	INS	77	90.623	328.155	888	869	19	0.0214	novel	0.00225	0.00225	rare	0.0083	0	0	0	0	0.0023	0.00858	0	0	0	0	0.0125	1	1	1	1	0.0129	1	1	1	1	0.00113	0.994	0	0	0.54	2.05e-05	0.000115	0.206	difficult	GRCh38_AllTandemRepeatsandHomopolymers_slop5;GRCh38_AllTandemRepeats_gt100bp_slop5;GRCh38_allTandemRepeats;GRCh38_SimpleRepeat_homopolymer_4to6_slop5;GRCh38_AllTandemRepeats_201to10000bp_slop5;GRCh38_lowmappabilityall;GRCh38_nonunique_l100_m2_e1;GRCh38_nonunique_l250_m0_e0;GRCh38_alllowmapandsegdupregions;GRCh38_alldifficultregions	NXN	ENSG00000167693	transcript	ENST00000336868.8	protein_coding	MODIFIER	intron_variant	NXN	ENSG00000167693	transcript	ENST00000336868.8	protein_coding	MODIFIER	intron_variant	.	.	.	.	.	.	.	.
17	860427	Sniffles2.DEL.29CM10	N	<DEL:-134>	DEL	DEL	-134	68.95	198.366	888	872	16	0.018	novel	0.0563	0.0563	common	0.0539	0.104	0.00595	0.064	0.0614	0.0573	0.0553	0.106	0.00606	0.0652	0.0621	0.509	0.65	1	1	1	0.519	0.653	1	1	1	0.0405	0.891	0.361	0.361	0.497	0.0578	0.0792	0.523	difficult	GRCh38_AllTandemRepeatsandHomopolymers_slop5;GRCh38_AllTandemRepeats_gt100bp_slop5;GRCh38_allTandemRepeats;GRCh38_SimpleRepeat_homopolymer_4to6_slop5;GRCh38_AllTandemRepeats_201to10000bp_slop5;GRCh38_lowmappabilityall;GRCh38_nonunique_l100_m2_e1;GRCh38_nonunique_l250_m0_e0;GRCh38_alllowmapandsegdupregions;GRCh38_alldifficultregions	NXN	ENSG00000167693	transcript	ENST00000336868.8	protein_coding	MODIFIER	intron_variant	NXN	ENSG00000167693	transcript	ENST00000336868.8	protein_coding	MODIFIER	intron_variant	.	.	.	.	.	.	.	.
17	864138	Sniffles2.INS.283M10	N	<INS:119>	INS	INS	119	56.286	76.522	888	881	7	0.00788	known	0.445	0.445	common	0.697	0.295	0.339	0.369	0.395	0.448	0.698	0.301	0.339	0.373	0.395	0.647	0.321	0.00964	0.867	0.874	0.647	0.423	0.00964	0.866	0.874	0.452	0.805	0.802	0.802	0.773	0.356	0.369	0.808	difficult	GRCh38_AllTandemRepeatsandHomopolymers_slop5;GRCh38_AllTandemRepeats_gt100bp_slop5;GRCh38_allTandemRepeats;GRCh38_SimpleRepeat_homopolymer_4to6_slop5;GRCh38_AllTandemRepeats_201to10000bp_slop5;GRCh38_chainSelf;GRCh38_alldifficultregions	NXN	ENSG00000167693	transcript	ENST00000336868.8	protein_coding	MODIFIER	intron_variant	NXN	ENSG00000167693	transcript	ENST00000336868.8	protein_coding	MODIFIER	intron_variant	.	.	.	.	.	Enhancer	.	.
17	874637	Sniffles2.DEL.29EM10	N	<DEL:-138>	DEL	DEL	-138	54.396	239.345	888	871	17	0.0191	novel	0.113	0.113	common	0.12	0.0451	0.0298	0.0671	0.284	0.114	0.123	0.0471	0.0299	0.0679	0.286	0.127	0.00105	1	0.0244	0.0231	0.134	0.00119	1	0.0253	0.0223	0.109	0.907	0.714	0.714	0.755	0.0762	0.0839	0.696	difficult	GRCh38_AllTandemRepeatsandHomopolymers_slop5;GRCh38_AllTandemRepeats_gt100bp_slop5;GRCh38_allTandemRepeats;GRCh38_AllTandemRepeats_201to10000bp_slop5;GRCh38_lowmappabilityall;GRCh38_nonunique_l100_m2_e1;GRCh38_alllowmapandsegdupregions;GRCh38_alldifficultregions	ENSG00000262133;NXN	ENSG00000262133;ENSG00000167693	transcript;transcript	ENST00000573877.1;ENST00000336868.8	pseudogene;protein_coding	MODIFIER;MODIFIER	upstream_gene_variant;intron_variant	NXN	ENSG00000167693	transcript	ENST00000336868.8	protein_coding	MODIFIER	intron_variant	.	.	.	.	.	.	.	.
17	891773	Sniffles2.INS.286M10	N	<INS:129>	INS	INS	129	97.235	161.194	888	888	0	0	novel	0.832	0.168	common	0.82	0.882	0.78	0.872	0.819	0.832	0.82	0.882	0.78	0.872	0.819	0.000112	0.22	0.185	0.477	0.00152	0.000112	0.22	0.185	0.477	0.00152	0.872	0.723	0.724	0.425	0.575	0.91	0.872	0.616	difficult	GRCh38_AllTandemRepeatsandHomopolymers_slop5;GRCh38_AllTandemRepeats_gt100bp_slop5;GRCh38_allTandemRepeats;GRCh38_SimpleRepeat_homopolymer_4to6_slop5;GRCh38_AllTandemRepeats_201to10000bp_slop5;GRCh38_allOtherDifficultregions;GRCh38_gnomAD_InbreedingCoeff_slop1bp_merge1000bp;GRCh38_chainSelf;GRCh38_alldifficultregions	NXN	ENSG00000167693	transcript	ENST00000336868.8	protein_coding	MODIFIER	intron_variant	NXN	ENSG00000167693	transcript	ENST00000336868.8	protein_coding	MODIFIER	intron_variant	.	.	.	.	.	.	.	.
17	898389	Sniffles2.DEL.2C8M10	N	<DEL:-599>	DEL	DEL	-599	188.153	121.524	888	879	9	0.0101	known	0.591	0.409	common	0.34	0.698	0.783	0.759	0.503	0.593	0.34	0.698	0.783	0.761	0.509	0.0446	0.0734	1	0.0304	0.543	0.0595	0.0734	1	0.0175	0.538	0.593	0.901	0.914	0.886	0.852	0.781	0.772	0.899	confident	GRCh38_AllHomopolymers_gt6bp_imperfectgt10bp_slop5;GRCh38_AllTandemRepeatsandHomopolymers_slop5;GRCh38_SimpleRepeat_homopolymer_gt11_slop5;GRCh38_AllTandemRepeats_gt100bp_slop5;GRCh38_allTandemRepeats;GRCh38_SimpleRepeat_homopolymer_7to11_slop5;GRCh38_SimpleRepeat_homopolymer_4to6_slop5;GRCh38_SimpleRepeat_imperfecthomopolgt20_slop5;GRCh38_AllTandemRepeats_201to10000bp_slop5;GRCh38_SimpleRepeat_imperfecthomopolgt10_slop5;GRCh38_lowmappabilityall;GRCh38_nonunique_l100_m2_e1;GRCh38_alllowmapandsegdupregions;GRCh38_alldifficultregions;GRCh38_notinalldifficultregions	NXN	ENSG00000167693	transcript	ENST00000336868.8	protein_coding	MODIFIER	intron_variant	NXN	ENSG00000167693	transcript	ENST00000336868.8	protein_coding	MODIFIER	intron_variant	.	.	.	.	.	.	.	.
17	909161	Sniffles2.INS.2ADM10	N	<INS:55>	INS	INS	55	87.316	476.731	888	866	22	0.0248	novel	0.00113	0.00113	rare	0	0	0	0.00305	0.00292	0.00116	0	0	0	0.00307	0.00311	1	1	1	1	1	1	1	1	1	1	0	0.998	0	0	0.0636	0.00024	0.00127	0.202	confident	GRCh38_notinalldifficultregions	ENSG00000262003;NXN	ENSG00000262003;ENSG00000167693	transcript;transcript	ENST00000576252.1;ENST00000336868.8	pseudogene;protein_coding	MODIFIER;MODIFIER	upstream_gene_variant;intron_variant	NXN	ENSG00000167693	transcript	ENST00000336868.8	protein_coding	MODIFIER	intron_variant	.	.	.	.	.	.	.	.
17	914144	Sniffles2.DEL.2CAM10	N	<DEL:-135>	DEL	DEL	-135	44.438	198.103	888	885	3	0.00338	novel	0.7	0.3	common	0.531	0.795	0.94	0.704	0.617	0.701	0.533	0.795	0.94	0.707	0.617	0.244	0.31	0.102	0.0387	0.748	0.196	0.31	0.102	0.0584	0.748	0.704	0.821	0.841	0.753	0.695	0.726	0.718	0.771	difficult	GRCh38_AllTandemRepeatsandHomopolymers_slop5;GRCh38_AllTandemRepeats_gt100bp_slop5;GRCh38_allTandemRepeats;GRCh38_SimpleRepeat_homopolymer_4to6_slop5;GRCh38_AllTandemRepeats_201to10000bp_slop5;GRCh38_alldifficultregions	ENSG00000262003;NXN	ENSG00000262003;ENSG00000167693	transcript;transcript	ENST00000576252.1;ENST00000336868.8	pseudogene;protein_coding	MODIFIER;MODIFIER	downstream_gene_variant;intron_variant	NXN	ENSG00000167693	transcript	ENST00000336868.8	protein_coding	MODIFIER	intron_variant	.	.	.	.	.	.	.	.
17	915815	Sniffles2.INS.2AEM10	N	<INS:126>	INS	INS	126	49.59	166.376	888	877	11	0.0124	known	0.234	0.234	common	0.313	0.0833	0.384	0.107	0.222	0.236	0.315	0.0845	0.384	0.108	0.225	0.882	0.599	0.102	0.0892	0.0471	0.882	0.599	0.102	0.0926	0.0458	0.202	0.816	0.64	0.64	0.645	0.112	0.143	0.668	difficult	GRCh38_AllTandemRepeats_51to200bp_slop5;GRCh38_AllTandemRepeatsandHomopolymers_slop5;GRCh38_allTandemRepeats;GRCh38_chainSelf;GRCh38_alldifficultregions	ENSG00000262003;NXN	ENSG00000262003;ENSG00000167693	transcript;transcript	ENST00000576252.1;ENST00000336868.8	pseudogene;protein_coding	MODIFIER;MODIFIER	downstream_gene_variant;intron_variant	NXN	ENSG00000167693	transcript	ENST00000336868.8	protein_coding	MODIFIER	intron_variant	.	.	.	.	.	Enhancer	Enhancer	.
17	938448	Sniffles2.DEL.2D1M10	N	<DEL:-54>	DEL	DEL	-54	69.836	307.561	888	864	24	0.027	novel	0.00732	0.00732	low_frequency	0.0249	0.00347	0	0	0	0.00752	0.0255	0.00357	0	0	0	1	1	1	1	1	1	1	1	1	1	0.00394	0.993	0.538	0.538	0.598	0.000403	0.000949	0.429	confident	GRCh38_SimpleRepeat_homopolymer_4to6_slop5;GRCh38_notinalldifficultregions	NXN	ENSG00000167693	transcript	ENST00000336868.8	protein_coding	MODIFIER	intron_variant	NXN	ENSG00000167693	transcript	ENST00000336868.8	protein_coding	MODIFIER	intron_variant	.	.	.	.	.	Enhancer	.	.
17	940977	Sniffles2.INS.2B4M10	N	<INS:57>	INS	INS	57	232.183	198.712	888	873	15	0.0169	novel	0.113	0.113	common	0.056	0.0799	0.155	0.131	0.161	0.114	0.0551	0.0816	0.156	0.133	0.165	1	1	0.133	0.742	0.776	1	1	0.133	1	0.779	0.045	0.749	0.105	0.105	0.309	0.0666	0.136	0.34	difficult	GRCh38_AllTandemRepeatsandHomopolymers_slop5;GRCh38_AllTandemRepeats_gt100bp_slop5;GRCh38_allTandemRepeats;GRCh38_AllTandemRepeats_201to10000bp_slop5;GRCh38_lowmappabilityall;GRCh38_nonunique_l100_m2_e1;GRCh38_chainSelf;GRCh38_segdups;GRCh38_alllowmapandsegdupregions;GRCh38_alldifficultregions	NXN	ENSG00000167693	transcript	ENST00000336868.8	protein_coding	MODIFIER	intron_variant	NXN	ENSG00000167693	transcript	ENST00000336868.8	protein_coding	MODIFIER	intron_variant	.	.	.	.	.	Enhancer	.	.
17	940986	Sniffles2.DEL.2D4M10	N	<DEL:-1424>	DEL	DEL	-1424	326.005	201.89	888	867	21	0.0236	novel	0.0163	0.0163	low_frequency	0.0498	0.0104	0.00595	0	0	0.0167	0.0511	0.0106	0.00606	0	0	1	1	1	1	1	1	1	1	1	1	0.0113	0.97	0.379	0.379	0.534	0.00108	0.00293	0.336	difficult	GRCh38_AllTandemRepeatsandHomopolymers_slop5;GRCh38_AllTandemRepeats_gt100bp_slop5;GRCh38_allTandemRepeats;GRCh38_AllTandemRepeats_201to10000bp_slop5;GRCh38_lowmappabilityall;GRCh38_nonunique_l100_m2_e1;GRCh38_nonunique_l250_m0_e0;GRCh38_chainSelf;GRCh38_segdups;GRCh38_alllowmapandsegdupregions;GRCh38_alldifficultregions	NXN	ENSG00000167693	transcript	ENST00000336868.8	protein_coding	MODIFIER	intron_variant	NXN	ENSG00000167693	transcript	ENST00000336868.8	protein_coding	MODIFIER	intron_variant	.	.	.	.	.	Enhancer	.	.
17	941092	Sniffles2.DEL.2D3M10	N	<DEL:-113>	DEL	DEL	-113	110.744	229.415	888	879	9	0.0101	novel	0.374	0.374	common	0.365	0.385	0.342	0.393	0.389	0.377	0.365	0.388	0.346	0.398	0.393	0.00224	2.48e-07	1.76e-08	6.3e-10	0.000663	0.00328	2e-07	1.4e-08	4.14e-10	0.000613	0.303	0.494	0.439	0.439	0.343	0.292	0.364	0.328	difficult	GRCh38_AllTandemRepeatsandHomopolymers_slop5;GRCh38_AllTandemRepeats_gt100bp_slop5;GRCh38_allTandemRepeats;GRCh38_AllTandemRepeats_201to10000bp_slop5;GRCh38_lowmappabilityall;GRCh38_nonunique_l100_m2_e1;GRCh38_nonunique_l250_m0_e0;GRCh38_chainSelf;GRCh38_segdups;GRCh38_alllowmapandsegdupregions;GRCh38_alldifficultregions	NXN	ENSG00000167693	transcript	ENST00000336868.8	protein_coding	MODIFIER	intron_variant	NXN	ENSG00000167693	transcript	ENST00000336868.8	protein_coding	MODIFIER	intron_variant	.	.	.	.	.	Enhancer	.	.
17	941607	Sniffles2.INS.2B5M10	N	<INS:57>	INS	INS	57	119.005	160.348	888	873	15	0.0169	novel	0.189	0.189	common	0.183	0.205	0.152	0.171	0.24	0.191	0.181	0.211	0.153	0.173	0.242	0.829	0.798	0.545	0.171	0.0576	0.83	0.798	0.546	0.17	0.0567	0.104	0.657	0.256	0.256	0.36	0.119	0.199	0.358	difficult	GRCh38_AllTandemRepeatsandHomopolymers_slop5;GRCh38_AllTandemRepeats_gt100bp_slop5;GRCh38_allTandemRepeats;GRCh38_AllTandemRepeats_201to10000bp_slop5;GRCh38_lowmappabilityall;GRCh38_nonunique_l100_m2_e1;GRCh38_chainSelf;GRCh38_segdups;GRCh38_alllowmapandsegdupregions;GRCh38_alldifficultregions	NXN	ENSG00000167693	transcript	ENST00000336868.8	protein_coding	MODIFIER	intron_variant	NXN	ENSG00000167693	transcript	ENST00000336868.8	protein_coding	MODIFIER	intron_variant	.	.	.	.	.	.	.	.
17	942060	Sniffles2.DEL.2D5M10	N	<DEL:-114>	DEL	DEL	-114	111.564	317.3	888	885	3	0.00338	novel	0.579	0.421	common	0.504	0.583	0.667	0.646	0.529	0.581	0.506	0.583	0.667	0.646	0.536	7.27e-11	0.00102	0.000886	0.0161	0.000389	5.46e-11	0.00102	0.000886	0.0161	0.000186	0.633	0.464	0.483	0.455	0.347	0.675	0.613	0.337	difficult	GRCh38_AllTandemRepeatsandHomopolymers_slop5;GRCh38_AllTandemRepeats_gt100bp_slop5;GRCh38_allTandemRepeats;GRCh38_AllTandemRepeats_201to10000bp_slop5;GRCh38_lowmappabilityall;GRCh38_nonunique_l100_m2_e1;GRCh38_chainSelf;GRCh38_segdups;GRCh38_alllowmapandsegdupregions;GRCh38_alldifficultregions	NXN	ENSG00000167693	transcript	ENST00000336868.8	protein_coding	MODIFIER	intron_variant	NXN	ENSG00000167693	transcript	ENST00000336868.8	protein_coding	MODIFIER	intron_variant	.	.	.	.	.	.	.	.
17	942630	Sniffles2.INS.2B6M10	N	<INS:111>	INS	INS	111	119.622	323.361	888	876	12	0.0135	novel	0.145	0.145	common	0.11	0.108	0.107	0.158	0.252	0.147	0.11	0.111	0.108	0.16	0.253	0.326	0.372	0.697	0.562	0.546	0.326	0.22	0.696	0.564	0.545	0.0811	0.714	0.248	0.248	0.366	0.0912	0.169	0.341	difficult	GRCh38_AllTandemRepeatsandHomopolymers_slop5;GRCh38_AllTandemRepeats_gt100bp_slop5;GRCh38_allTandemRepeats;GRCh38_AllTandemRepeats_201to10000bp_slop5;GRCh38_lowmappabilityall;GRCh38_nonunique_l100_m2_e1;GRCh38_chainSelf;GRCh38_segdups;GRCh38_alllowmapandsegdupregions;GRCh38_alldifficultregions	NXN	ENSG00000167693	transcript	ENST00000336868.8	protein_coding	MODIFIER	intron_variant	NXN	ENSG00000167693	transcript	ENST00000336868.8	protein_coding	MODIFIER	intron_variant	.	.	.	.	.	.	.	.
17	942652	Sniffles2.INS.2B7M10	N	<INS:679>	INS	INS	679	187.386	291.2	888	868	20	0.0225	novel	0.00338	0.00338	rare	0.00208	0	0	0.0122	0.00292	0.00346	0.00214	0	0	0.0123	0.00298	1	1	1	1	1	1	1	1	1	1	0.00113	0.991	0	0	0.374	0.000822	0.00275	0.272	difficult	GRCh38_AllTandemRepeatsandHomopolymers_slop5;GRCh38_AllTandemRepeats_gt100bp_slop5;GRCh38_allTandemRepeats;GRCh38_AllTandemRepeats_201to10000bp_slop5;GRCh38_lowmappabilityall;GRCh38_nonunique_l100_m2_e1;GRCh38_chainSelf;GRCh38_segdups;GRCh38_alllowmapandsegdupregions;GRCh38_alldifficultregions	NXN	ENSG00000167693	transcript	ENST00000336868.8	protein_coding	MODIFIER	intron_variant	NXN	ENSG00000167693	transcript	ENST00000336868.8	protein_coding	MODIFIER	intron_variant	.	.	.	.	.	.	.	.
17	942819	Sniffles2.DEL.2D6M10	N	<DEL:-169>	DEL	DEL	-169	179.981	235.549	888	887	1	0.00113	novel	0.498	0.498	common	0.481	0.559	0.485	0.552	0.43	0.498	0.481	0.559	0.485	0.552	0.43	2.51e-11	0.000341	0.000626	0.00258	1.17e-06	5.02e-11	0.000341	0.000626	0.00258	1.17e-06	0.528	0.457	0.485	0.485	0.348	0.542	0.519	0.323	difficult	GRCh38_AllTandemRepeatsandHomopolymers_slop5;GRCh38_AllTandemRepeats_gt100bp_slop5;GRCh38_allTandemRepeats;GRCh38_AllTandemRepeats_201to10000bp_slop5;GRCh38_lowmappabilityall;GRCh38_nonunique_l100_m2_e1;GRCh38_chainSelf;GRCh38_segdups;GRCh38_alllowmapandsegdupregions;GRCh38_alldifficultregions	NXN	ENSG00000167693	transcript	ENST00000336868.8	protein_coding	MODIFIER	intron_variant	NXN	ENSG00000167693	transcript	ENST00000336868.8	protein_coding	MODIFIER	intron_variant	.	.	.	.	.	.	.	.
17	945310	Sniffles2.DEL.2D8M10	N	<DEL:-6168>	DEL	DEL	-6168	10.607	13.435	888	859	29	0.0327	known	0.00113	0.00113	rare	0	0	0.00595	0	0	0.00116	0	0	0.0061	0	0	1	1	1	1	1	1	1	1	1	1	0	0.998	0	0	0.0563	2.05e-06	7.31e-05	0.0529	confident	GRCh38_gclt25orgt65_slop50;GRCh38_AllHomopolymers_gt6bp_imperfectgt10bp_slop5;GRCh38_AllTandemRepeats_51to200bp_slop5;GRCh38_AllTandemRepeatsandHomopolymers_slop5;GRCh38_SimpleRepeat_homopolymer_gt11_slop5;GRCh38_SimpleRepeat_homopolymer_gt20_slop5;GRCh38_SimpleRepeat_diTR_11to50_slop5;GRCh38_AllTandemRepeats_gt100bp_slop5;GRCh38_allTandemRepeats;GRCh38_SimpleRepeat_homopolymer_7to11_slop5;GRCh38_SimpleRepeat_homopolymer_4to6_slop5;GRCh38_AllTandemRepeats_lt51bp_slop5;GRCh38_SimpleRepeat_imperfecthomopolgt20_slop5;GRCh38_AllTandemRepeats_201to10000bp_slop5;GRCh38_SimpleRepeat_imperfecthomopolgt10_slop5;GRCh38_lowmappabilityall;GRCh38_nonunique_l100_m2_e1;GRCh38_allOtherDifficultregions;GRCh38_gnomAD_InbreedingCoeff_slop1bp_merge1000bp;GRCh38_chainSelf;GRCh38_alllowmapandsegdupregions;GRCh38_alldifficultregions;GRCh38_notinalldifficultregions	NXN	ENSG00000167693	transcript	ENST00000336868.8	protein_coding	MODIFIER	intron_variant	NXN	ENSG00000167693	transcript	ENST00000336868.8	protein_coding	MODIFIER	intron_variant	Facial_attractiveness__female_raters_	6e-07	0.221	NXN	30946739	Open chromatin;CTCF Binding Site	Transcription Start Site;Transcription Start Site;Transcription Start Site	.
17	949180	Sniffles2.DEL.2DBM10	N	<DEL:-61>	DEL	DEL	-61	72.802	292.117	888	881	7	0.00788	novel	0.291	0.291	common	0.29	0.222	0.268	0.323	0.342	0.292	0.292	0.224	0.268	0.327	0.341	0.35	0.468	0.844	0.724	0.0606	0.349	0.468	0.844	0.858	0.0609	0.281	0.666	0.573	0.573	0.569	0.323	0.299	0.616	difficult	GRCh38_gclt25orgt65_slop50;GRCh38_AllTandemRepeatsandHomopolymers_slop5;GRCh38_AllTandemRepeats_gt100bp_slop5;GRCh38_allTandemRepeats;GRCh38_SimpleRepeat_homopolymer_4to6_slop5;GRCh38_AllTandemRepeats_201to10000bp_slop5;GRCh38_lowmappabilityall;GRCh38_nonunique_l100_m2_e1;GRCh38_chainSelf;GRCh38_alllowmapandsegdupregions;GRCh38_alldifficultregions	NXN	ENSG00000167693	transcript	ENST00000336868.8	protein_coding	MODIFIER	intron_variant	NXN	ENSG00000167693	transcript	ENST00000336868.8	protein_coding	MODIFIER	intron_variant	.	.	.	.	.	.	.	.
17	950723	Sniffles2.DEL.2DCM10	N	<DEL:-52>	DEL	DEL	-52	77.935	229.304	888	865	23	0.0259	novel	0.00338	0.00338	rare	0.00622	0.00347	0.00298	0	0.00292	0.00347	0.00649	0.00352	0.00303	0	0.00303	1	1	1	1	1	1	1	1	1	1	0.00338	0.993	0.5	0.5	0.647	5.43e-05	0.000267	0.29	confident	GRCh38_notinalldifficultregions	NXN	ENSG00000167693	transcript	ENST00000336868.8	protein_coding	MODIFIER	intron_variant	NXN	ENSG00000167693	transcript	ENST00000336868.8	protein_coding	MODIFIER	intron_variant	.	.	.	.	.	CTCF Binding Site	.	.
17	951175	Sniffles2.INS.2BDM10	N	<INS:58>	INS	INS	58	77.015	425.672	888	862	26	0.0293	novel	0.00282	0.00282	rare	0.00622	0.00694	0	0	0	0.0029	0.00652	0.00699	0	0	0	1	1	1	1	1	1	1	1	1	1	0.00113	0.997	0.4	0.4	0.432	0.000177	0.000639	0.321	difficult	GRCh38_AllHomopolymers_gt6bp_imperfectgt10bp_slop5;GRCh38_AllTandemRepeatsandHomopolymers_slop5;GRCh38_SimpleRepeat_homopolymer_gt11_slop5;GRCh38_SimpleRepeat_homopolymer_gt20_slop5;GRCh38_SimpleRepeat_imperfecthomopolgt20_slop5;GRCh38_SimpleRepeat_imperfecthomopolgt10_slop5;GRCh38_alldifficultregions	NXN	ENSG00000167693	transcript	ENST00000336868.8	protein_coding	MODIFIER	intron_variant	NXN	ENSG00000167693	transcript	ENST00000336868.8	protein_coding	MODIFIER	intron_variant	.	.	.	.	.	.	.	.
17	952352	Sniffles2.DEL.2DDM10	N	<DEL:-129>	DEL	DEL	-129	119.949	189.92	888	869	19	0.0214	novel	0.193	0.193	common	0.141	0.156	0.217	0.28	0.187	0.195	0.144	0.158	0.219	0.282	0.189	0.435	1	0.498	1	0.802	0.433	1	0.497	1	0.45	0.192	0.892	0.811	0.811	0.827	0.266	0.268	0.876	difficult	GRCh38_gclt25orgt65_slop50;GRCh38_AllHomopolymers_gt6bp_imperfectgt10bp_slop5;GRCh38_AllTandemRepeatsandHomopolymers_slop5;GRCh38_AllTandemRepeats_gt100bp_slop5;GRCh38_allTandemRepeats;GRCh38_SimpleRepeat_homopolymer_7to11_slop5;GRCh38_SimpleRepeat_homopolymer_4to6_slop5;GRCh38_AllTandemRepeats_201to10000bp_slop5;GRCh38_lowmappabilityall;GRCh38_nonunique_l100_m2_e1;GRCh38_alllowmapandsegdupregions;GRCh38_alldifficultregions	NXN	ENSG00000167693	transcript	ENST00000336868.8	protein_coding	MODIFIER	intron_variant	NXN	ENSG00000167693	transcript	ENST00000336868.8	protein_coding	MODIFIER	intron_variant	.	.	.	.	.	CTCF Binding Site	.	.
17	957331	Sniffles2.INS.2C2M10	N	<INS:70>	INS	INS	70	96.178	377.128	888	863	25	0.0282	known	0.00563	0.00563	low_frequency	0	0	0.0298	0	0	0.00579	0	0	0.0305	0	0	1	1	0.129	1	1	1	1	0.132	1	1	0.00169	0.986	0	0	0.361	0.0006	0.00301	0.229	confident	GRCh38_notinalldifficultregions	ENSG00000263017;NXN	ENSG00000263017;ENSG00000167693	transcript;transcript	ENST00000570544.1;ENST00000336868.8	processed_pseudogene;protein_coding	MODIFIER;MODIFIER	upstream_gene_variant;intron_variant	NXN	ENSG00000167693	transcript	ENST00000336868.8	protein_coding	MODIFIER	intron_variant	.	.	.	.	.	Enhancer	.	.
17	984220	Sniffles2.DEL.2E0M10	N	<DEL:-174>	DEL	DEL	-174	81.251	202.17	888	865	23	0.0259	known	0.0968	0.0968	common	0.0456	0.0347	0.247	0.0579	0.111	0.0988	0.0468	0.0352	0.252	0.059	0.116	0.395	1	0.298	1	0.698	0.403	1	0.297	1	0.699	0.0935	0.977	0.911	0.911	0.922	0.0456	0.047	0.961	confident	GRCh38_SimpleRepeat_homopolymer_4to6_slop5;GRCh38_notinalldifficultregions	NXN;NXN-TIMM22	ENSG00000167693;ENSG00000167693-ENSG00000177370	transcript;intergenic_region	ENST00000336868.8;ENSG00000167693-ENSG00000177370	protein_coding;.	MODIFIER;MODIFIER	upstream_gene_variant;intergenic_region	.	.	.	.	.	.	.	.	.	.	.	.	Enhancer	.	.
17	991172	Sniffles2.DEL.2E2M10	N	<DEL:-1387>	DEL	DEL	-1387	0	0	888	867	21	0.0236	known	0.00169	0.00169	rare	0	0.0104	0	0	0	0.00173	0	0.0106	0	0	0	1	1	1	1	1	1	1	1	1	1	0.000563	0.995	0	0	0.397	0.000198	0.00153	0.174	confident	GRCh38_AllHomopolymers_gt6bp_imperfectgt10bp_slop5;GRCh38_AllTandemRepeats_51to200bp_slop5;GRCh38_AllTandemRepeatsandHomopolymers_slop5;GRCh38_SimpleRepeat_homopolymer_gt11_slop5;GRCh38_AllTandemRepeats_gt100bp_slop5;GRCh38_allTandemRepeats;GRCh38_SimpleRepeat_homopolymer_7to11_slop5;GRCh38_SimpleRepeat_homopolymer_4to6_slop5;GRCh38_AllTandemRepeats_201to10000bp_slop5;GRCh38_SimpleRepeat_imperfecthomopolgt10_slop5;GRCh38_lowmappabilityall;GRCh38_nonunique_l100_m2_e1;GRCh38_chainSelf;GRCh38_alllowmapandsegdupregions;GRCh38_alldifficultregions;GRCh38_notinalldifficultregions	TIMM22;NXN-TIMM22	ENSG00000177370;ENSG00000167693-ENSG00000177370	transcript;intergenic_region	ENST00000327158.5;ENSG00000167693-ENSG00000177370	protein_coding;.	MODIFIER;MODIFIER	upstream_gene_variant;intergenic_region	.	.	.	.	.	.	.	.	.	.	.	.	.	.	.
17	991741	Sniffles2.DEL.2E3M10	N	<DEL:-50>	DEL	DEL	-50	70.732	372.757	888	866	22	0.0248	novel	0.0141	0.0141	low_frequency	0.0083	0.00347	0.0506	0.0061	0.00292	0.0144	0.00855	0.0035	0.0528	0.00617	0.00301	1	1	1	1	1	1	1	1	1	1	0.0045	0.97	0.12	0.12	0.341	0.00126	0.00354	0.33	difficult	GRCh38_AllTandemRepeatsandHomopolymers_slop5;GRCh38_AllTandemRepeats_gt100bp_slop5;GRCh38_allTandemRepeats;GRCh38_SimpleRepeat_homopolymer_4to6_slop5;GRCh38_AllTandemRepeats_201to10000bp_slop5;GRCh38_lowmappabilityall;GRCh38_nonunique_l100_m2_e1;GRCh38_alllowmapandsegdupregions;GRCh38_alldifficultregions	NXN-TIMM22	ENSG00000167693-ENSG00000177370	intergenic_region	ENSG00000167693-ENSG00000177370	.	MODIFIER	intergenic_region	.	.	.	.	.	.	.	.	.	.	.	.	.	.	.
17	993593	Sniffles2.DEL.2E4M10	N	<DEL:-85>	DEL	DEL	-85	96.086	236.04	888	876	12	0.0135	novel	0.0332	0.0332	low_frequency	0.0249	0.0104	0.0387	0.00915	0.0819	0.0337	0.0253	0.0105	0.0396	0.00915	0.0833	1	1	0.214	1	1	1	1	0.219	1	1	0.0152	0.94	0.246	0.246	0.449	0.00353	0.0113	0.305	difficult	GRCh38_AllTandemRepeatsandHomopolymers_slop5;GRCh38_AllTandemRepeats_gt100bp_slop5;GRCh38_allTandemRepeats;GRCh38_AllTandemRepeats_201to10000bp_slop5;GRCh38_alldifficultregions	TIMM22;NXN-TIMM22	ENSG00000177370;ENSG00000167693-ENSG00000177370	transcript;intergenic_region	ENST00000327158.5;ENSG00000167693-ENSG00000177370	protein_coding;.	MODIFIER;MODIFIER	upstream_gene_variant;intergenic_region	.	.	.	.	.	.	.	.	.	.	.	.	.	.	.
17	993945	Sniffles2.INS.2C7M10	N	<INS:94>	INS	INS	94	118.398	237.96	888	880	8	0.00901	novel	0.0636	0.0636	common	0.114	0.0347	0.0476	0.0396	0.0556	0.0642	0.116	0.0347	0.0488	0.0396	0.0559	1	1	1	1	1	1	1	1	1	1	0.0242	0.856	0.1	0.1	0.342	0.0207	0.0422	0.369	difficult	GRCh38_AllTandemRepeatsandHomopolymers_slop5;GRCh38_AllTandemRepeats_gt100bp_slop5;GRCh38_allTandemRepeats;GRCh38_AllTandemRepeats_201to10000bp_slop5;GRCh38_alldifficultregions	TIMM22;NXN-TIMM22	ENSG00000177370;ENSG00000167693-ENSG00000177370	transcript;intergenic_region	ENST00000327158.5;ENSG00000167693-ENSG00000177370	protein_coding;.	MODIFIER;MODIFIER	upstream_gene_variant;intergenic_region	.	.	.	.	.	.	.	.	.	.	.	.	.	.	.
17	1004774	Sniffles2.INS.2F1M10	N	<INS:58>	INS	INS	58	77.85	493.212	888	867	21	0.0236	novel	0.00169	0.00169	rare	0.00208	0	0.00595	0	0	0.00173	0.00213	0	0.0061	0	0	1	1	0.00298	1	1	1	1	0.00306	1	1	0.000563	0.997	0	0	0.454	1.54e-05	5.86e-05	0.236	confident	GRCh38_notinalldifficultregions	ABR;TIMM22	ENSG00000159842;ENSG00000177370	transcript;transcript	ENST00000574139.7;ENST00000327158.5	protein_coding;protein_coding	MODIFIER;MODIFIER	3_prime_UTR_variant;downstream_gene_variant	ABR	ENSG00000159842	transcript	ENST00000574139.7	protein_coding	MODIFIER	3_prime_UTR_variant	.	.	.	.	.	.	.	.
17	1006953	Sniffles2.DEL.32AM10	N	<DEL:-63>	DEL	DEL	-63	32.893	119.676	888	882	6	0.00676	novel	0.607	0.393	common	0.672	0.625	0.423	0.729	0.564	0.61	0.672	0.626	0.43	0.729	0.571	0.0569	0.859	0.874	0.553	0.278	0.0569	0.723	0.751	0.553	0.351	0.604	0.854	0.857	0.846	0.833	0.739	0.727	0.892	difficult	GRCh38_gclt25orgt65_slop50;GRCh38_AllTandemRepeatsandHomopolymers_slop5;GRCh38_AllTandemRepeats_gt100bp_slop5;GRCh38_allTandemRepeats;GRCh38_AllTandemRepeats_201to10000bp_slop5;GRCh38_lowmappabilityall;GRCh38_nonunique_l100_m2_e1;GRCh38_alllowmapandsegdupregions;GRCh38_alldifficultregions	TIMM22;ABR	ENSG00000177370;ENSG00000159842	transcript;transcript	ENST00000327158.5;ENST00000574139.7	protein_coding;protein_coding	MODIFIER;MODIFIER	downstream_gene_variant;intron_variant	ABR	ENSG00000159842	transcript	ENST00000574139.7	protein_coding	MODIFIER	intron_variant	.	.	.	.	.	.	.	.
17	1009587	Sniffles2.INS.2F3M10	N	<INS:98>	INS	INS	98	64.98	338.716	888	863	25	0.0282	novel	0.0158	0.0158	low_frequency	0	0.00347	0.0774	0.00305	0	0.0162	0	0.00355	0.0788	0.00309	0	1	1	0.251	1	1	1	1	0.258	1	1	0.00676	0.963	0.0769	0.0769	0.337	0.0013	0.00548	0.221	difficult	GRCh38_AllTandemRepeats_51to200bp_slop5;GRCh38_AllTandemRepeatsandHomopolymers_slop5;GRCh38_AllTandemRepeats_gt100bp_slop5;GRCh38_allTandemRepeats;GRCh38_alldifficultregions	ABR	ENSG00000159842	transcript	ENST00000574139.7	protein_coding	MODIFIER	intron_variant	ABR	ENSG00000159842	transcript	ENST00000574139.7	protein_coding	MODIFIER	intron_variant	.	.	.	.	.	.	.	.
17	1016404	Sniffles2.DEL.32FM10	N	<DEL:-1726>	DEL	DEL	-1726	0	0	888	846	42	0.0473	known	0.00619	0.00619	low_frequency	0.0208	0.00347	0	0	0	0.0065	0.0216	0.0036	0	0	0	1	1	1	1	1	1	1	1	1	1	0.0045	0.988	0.364	0.364	0.585	0.000315	0.000912	0.316	confident	GRCh38_gclt25orgt65_slop50;GRCh38_AllHomopolymers_gt6bp_imperfectgt10bp_slop5;GRCh38_AllTandemRepeatsandHomopolymers_slop5;GRCh38_SimpleRepeat_homopolymer_gt11_slop5;GRCh38_SimpleRepeat_homopolymer_gt20_slop5;GRCh38_AllTandemRepeats_gt100bp_slop5;GRCh38_allTandemRepeats;GRCh38_SimpleRepeat_homopolymer_7to11_slop5;GRCh38_SimpleRepeat_homopolymer_4to6_slop5;GRCh38_AllTandemRepeats_lt51bp_slop5;GRCh38_SimpleRepeat_imperfecthomopolgt20_slop5;GRCh38_AllTandemRepeats_201to10000bp_slop5;GRCh38_SimpleRepeat_quadTR_20to50_slop5;GRCh38_SimpleRepeat_imperfecthomopolgt10_slop5;GRCh38_lowmappabilityall;GRCh38_nonunique_l100_m2_e1;GRCh38_alllowmapandsegdupregions;GRCh38_alldifficultregions;GRCh38_notinalldifficultregions	MIR3183;ABR	ENSG00000264429;ENSG00000159842	transcript;transcript	ENST00000578566.1;ENST00000574139.7	miRNA;protein_coding	MODIFIER;MODIFIER	downstream_gene_variant;intron_variant	ABR	ENSG00000159842	transcript	ENST00000574139.7	protein_coding	MODIFIER	intron_variant	.	.	.	.	.	.	.	.
17	1018164	Sniffles2.INS.2F6M10	N	<INS:57>	INS	INS	57	115.753	399.777	888	855	33	0.0372	novel	0.00113	0.00113	rare	0.00208	0.00347	0	0	0	0.00117	0.00217	0.00352	0	0	0	1	1	1	1	1	1	1	1	1	1	0	0.998	0	0	0.0461	1.54e-05	8.83e-05	0.184	difficult	GRCh38_gclt25orgt65_slop50;GRCh38_lowmappabilityall;GRCh38_nonunique_l100_m2_e1;GRCh38_alllowmapandsegdupregions;GRCh38_alldifficultregions	MIR3183;ABR	ENSG00000264429;ENSG00000159842	transcript;transcript	ENST00000578566.1;ENST00000574139.7	miRNA;protein_coding	MODIFIER;MODIFIER	downstream_gene_variant;intron_variant	ABR	ENSG00000159842	transcript	ENST00000574139.7	protein_coding	MODIFIER	intron_variant	.	.	.	.	.	.	.	.
17	1026983	Sniffles2.DEL.333M10	N	<DEL:-55>	DEL	DEL	-55	94.04	262.901	888	856	32	0.036	novel	0.0169	0.0169	low_frequency	0.0539	0.00347	0	0.00305	0.00585	0.0175	0.0556	0.00357	0	0.00316	0.00621	0.509	1	1	1	1	0.52	1	1	1	1	0.0124	0.989	0.69	0.69	0.775	0.00097	0.00205	0.437	difficult	GRCh38_gclt25orgt65_slop50;GRCh38_AllTandemRepeatsandHomopolymers_slop5;GRCh38_AllTandemRepeats_gt100bp_slop5;GRCh38_allTandemRepeats;GRCh38_SimpleRepeat_homopolymer_4to6_slop5;GRCh38_AllTandemRepeats_201to10000bp_slop5;GRCh38_alldifficultregions	MIR3183;ABR	ENSG00000264429;ENSG00000159842	transcript;transcript	ENST00000578566.1;ENST00000574139.7	miRNA;protein_coding	MODIFIER;MODIFIER	upstream_gene_variant;intron_variant	ABR	ENSG00000159842	transcript	ENST00000574139.7	protein_coding	MODIFIER	intron_variant	.	.	.	.	.	.	.	.
17	1029790	Sniffles2.DEL.335M10	N	<DEL:-58>	DEL	DEL	-58	31.943	187.909	888	872	16	0.018	novel	0.301	0.301	common	0.0996	0.441	0.506	0.25	0.313	0.305	0.102	0.443	0.509	0.256	0.318	0.714	0.00238	0.124	0.296	0.285	0.716	0.00198	0.163	0.302	0.29	0.286	0.797	0.717	0.717	0.717	0.27	0.275	0.786	difficult	GRCh38_gclt25orgt65_slop50;GRCh38_AllTandemRepeats_51to200bp_slop5;GRCh38_AllTandemRepeatsandHomopolymers_slop5;GRCh38_AllTandemRepeats_gt100bp_slop5;GRCh38_allTandemRepeats;GRCh38_alldifficultregions	ABR	ENSG00000159842	transcript	ENST00000574139.7	protein_coding	MODIFIER	intron_variant	ABR	ENSG00000159842	transcript	ENST00000574139.7	protein_coding	MODIFIER	intron_variant	.	.	.	.	.	.	.	.
17	1029928	Sniffles2.INS.2F8M10	N	<INS:61>	INS	INS	61	22.169	131.089	888	880	8	0.00901	novel	0.601	0.399	common	0.797	0.427	0.476	0.558	0.637	0.606	0.798	0.433	0.482	0.558	0.649	1	0.609	0.125	1	0.41	1	0.732	0.165	1	0.735	0.627	0.761	0.77	0.726	0.674	0.561	0.552	0.718	difficult	GRCh38_gclt25orgt65_slop50;GRCh38_AllTandemRepeats_51to200bp_slop5;GRCh38_AllTandemRepeatsandHomopolymers_slop5;GRCh38_AllTandemRepeats_gt100bp_slop5;GRCh38_allTandemRepeats;GRCh38_SimpleRepeat_homopolymer_4to6_slop5;GRCh38_alldifficultregions	ABR	ENSG00000159842	transcript	ENST00000574139.7	protein_coding	MODIFIER	intron_variant	ABR	ENSG00000159842	transcript	ENST00000574139.7	protein_coding	MODIFIER	intron_variant	.	.	.	.	.	.	.	.
17	1032565	Sniffles2.DEL.336M10	N	<DEL:-52>	DEL	DEL	-52	43.991	408.258	888	869	19	0.0214	novel	0.27	0.27	common	0.239	0.378	0.11	0.293	0.36	0.274	0.246	0.38	0.108	0.293	0.374	1	0.382	0.696	0.134	0.324	0.86	0.377	0.696	0.134	0.504	0.28	0.884	0.85	0.85	0.809	0.336	0.333	0.864	difficult	GRCh38_gclt25orgt65_slop50;GRCh38_AllTandemRepeats_51to200bp_slop5;GRCh38_AllTandemRepeatsandHomopolymers_slop5;GRCh38_AllTandemRepeats_gt100bp_slop5;GRCh38_allTandemRepeats;GRCh38_alldifficultregions	ABR	ENSG00000159842	transcript	ENST00000574139.7	protein_coding	MODIFIER	intron_variant	ABR	ENSG00000159842	transcript	ENST00000574139.7	protein_coding	MODIFIER	intron_variant	.	.	.	.	.	.	.	.
17	1035312	Sniffles2.DUP.34AM10	N	<DUP:334>	DUP	OTHER	334	33.272	34.093	888	863	25	0.0282	novel	0.00788	0.00788	low_frequency	0.0104	0.00347	0.00893	0.0061	0.00877	0.00811	0.0107	0.00355	0.00909	0.00614	0.00938	1	1	1	1	1	1	1	1	1	1	0.00338	0.977	0	0	0.416	0.000731	0.00338	0.211	difficult	GRCh38_gclt25orgt65_slop50;GRCh38_AllHomopolymers_gt6bp_imperfectgt10bp_slop5;GRCh38_AllTandemRepeatsandHomopolymers_slop5;GRCh38_AllTandemRepeats_gt100bp_slop5;GRCh38_allTandemRepeats;GRCh38_SimpleRepeat_homopolymer_7to11_slop5;GRCh38_SimpleRepeat_homopolymer_4to6_slop5;GRCh38_AllTandemRepeats_201to10000bp_slop5;GRCh38_SimpleRepeat_imperfecthomopolgt10_slop5;GRCh38_chainSelf;GRCh38_alldifficultregions	ABR	ENSG00000159842	transcript	ENST00000574139.7	protein_coding	MODIFIER	intron_variant	ABR	ENSG00000159842	transcript	ENST00000574139.7	protein_coding	MODIFIER	intron_variant	.	.	.	.	.	Enhancer	.	.
17	1035465	Sniffles2.INS.2FAM10	N	<INS:183>	INS	INS	183	177.122	109.235	888	880	8	0.00901	novel	0.266	0.266	common	0.272	0.312	0.214	0.28	0.257	0.269	0.274	0.317	0.214	0.28	0.264	0.00173	0.00674	0.0379	0.0805	0.0152	0.00107	0.00625	0.0379	0.0805	0.00923	0.177	0.524	0.317	0.317	0.373	0.222	0.286	0.481	difficult	GRCh38_gclt25orgt65_slop50;GRCh38_AllTandemRepeatsandHomopolymers_slop5;GRCh38_AllTandemRepeats_gt100bp_slop5;GRCh38_allTandemRepeats;GRCh38_SimpleRepeat_homopolymer_4to6_slop5;GRCh38_AllTandemRepeats_201to10000bp_slop5;GRCh38_chainSelf;GRCh38_alldifficultregions	ABR	ENSG00000159842	transcript	ENST00000574139.7	protein_coding	MODIFIER	intron_variant	ABR	ENSG00000159842	transcript	ENST00000574139.7	protein_coding	MODIFIER	intron_variant	.	.	.	.	.	Enhancer	.	.
17	1037032	Sniffles2.DEL.337M10	N	<DEL:-59>	DEL	DEL	-59	41.078	265.338	888	863	25	0.0282	novel	0.126	0.126	common	0.114	0.0903	0.107	0.0396	0.272	0.128	0.117	0.0922	0.109	0.0404	0.283	0.209	0.316	0.00465	0.219	0.00176	0.334	0.325	0.00511	0.223	0.00187	0.117	0.918	0.766	0.766	0.712	0.0401	0.0486	0.688	difficult	GRCh38_AllTandemRepeats_51to200bp_slop5;GRCh38_AllTandemRepeatsandHomopolymers_slop5;GRCh38_AllTandemRepeats_gt100bp_slop5;GRCh38_allTandemRepeats;GRCh38_SimpleRepeat_quadTR_20to50_slop5;GRCh38_alldifficultregions	ABR	ENSG00000159842	transcript	ENST00000574139.7	protein_coding	MODIFIER	intron_variant	ABR	ENSG00000159842	transcript	ENST00000574139.7	protein_coding	MODIFIER	intron_variant	.	.	.	.	.	.	.	.
17	1046241	Sniffles2.DEL.33AM10	N	<DEL:-132>	DEL	DEL	-132	90.712	232.107	888	857	31	0.0349	novel	0.0726	0.0726	common	0.0083	0.226	0.0208	0.0823	0.076	0.0753	0.00873	0.227	0.0213	0.0838	0.0812	0.0125	0.00868	1	1	1	0.0131	0.015	1	1	1	0.0704	0.986	0.92	0.92	0.947	0.123	0.123	0.965	difficult	GRCh38_AllTandemRepeatsandHomopolymers_slop5;GRCh38_AllTandemRepeats_gt100bp_slop5;GRCh38_allTandemRepeats;GRCh38_SimpleRepeat_homopolymer_4to6_slop5;GRCh38_AllTandemRepeats_201to10000bp_slop5;GRCh38_alldifficultregions	ABR	ENSG00000159842	transcript	ENST00000574139.7	protein_coding	MODIFIER	intron_variant	ABR	ENSG00000159842	transcript	ENST00000574139.7	protein_coding	MODIFIER	intron_variant	.	.	.	.	.	.	.	.
17	1048616	Sniffles2.DEL.33BM10	N	<DEL:-50>	DEL	DEL	-50	56.568	238.73	888	871	17	0.0191	novel	0.0608	0.0608	common	0.141	0.0833	0.0357	0.00915	0.00292	0.062	0.145	0.0839	0.0359	0.00926	0.00303	0.435	1	0.000363	1	1	0.432	1	0.000369	1	1	0.0479	0.912	0.485	0.485	0.572	0.0135	0.025	0.442	difficult	GRCh38_gclt25orgt65_slop50;GRCh38_AllTandemRepeatsandHomopolymers_slop5;GRCh38_AllTandemRepeats_gt100bp_slop5;GRCh38_allTandemRepeats;GRCh38_SimpleRepeat_homopolymer_4to6_slop5;GRCh38_AllTandemRepeats_201to10000bp_slop5;GRCh38_lowmappabilityall;GRCh38_nonunique_l100_m2_e1;GRCh38_alllowmapandsegdupregions;GRCh38_alldifficultregions	ABR	ENSG00000159842	transcript	ENST00000574139.7	protein_coding	MODIFIER	intron_variant	ABR	ENSG00000159842	transcript	ENST00000574139.7	protein_coding	MODIFIER	intron_variant	.	.	.	.	.	Enhancer	.	.
17	1052822	Sniffles2.INS.303M10	N	<INS:83>	INS	INS	83	142.03	336.971	888	871	17	0.0191	novel	0.146	0.146	common	0.187	0.139	0.0655	0.152	0.167	0.148	0.188	0.141	0.0667	0.153	0.171	0.398	0.737	0.52	0.129	0.579	0.398	1	0.527	0.129	0.578	0.145	0.859	0.682	0.682	0.657	0.173	0.168	0.775	difficult	GRCh38_gclt25orgt65_slop50;GRCh38_AllTandemRepeatsandHomopolymers_slop5;GRCh38_AllTandemRepeats_gt100bp_slop5;GRCh38_allTandemRepeats;GRCh38_SimpleRepeat_homopolymer_4to6_slop5;GRCh38_AllTandemRepeats_201to10000bp_slop5;GRCh38_lowmappabilityall;GRCh38_nonunique_l100_m2_e1;GRCh38_alllowmapandsegdupregions;GRCh38_alldifficultregions	ABR	ENSG00000159842	transcript	ENST00000574139.7	protein_coding	MODIFIER	intron_variant	ABR	ENSG00000159842	transcript	ENST00000574139.7	protein_coding	MODIFIER	intron_variant	.	.	.	.	.	.	.	.
17	1052860	Sniffles2.DEL.33EM10	N	<DEL:-131>	DEL	DEL	-131	172.318	364.472	888	887	1	0.00113	novel	0.702	0.298	common	0.672	0.642	0.827	0.716	0.655	0.702	0.672	0.643	0.827	0.716	0.655	0.0193	0.856	0.788	0.335	0.236	0.0193	0.855	0.788	0.335	0.236	0.719	0.813	0.836	0.723	0.718	0.63	0.618	0.876	difficult	GRCh38_gclt25orgt65_slop50;GRCh38_AllTandemRepeatsandHomopolymers_slop5;GRCh38_AllTandemRepeats_gt100bp_slop5;GRCh38_allTandemRepeats;GRCh38_SimpleRepeat_homopolymer_4to6_slop5;GRCh38_AllTandemRepeats_201to10000bp_slop5;GRCh38_lowmappabilityall;GRCh38_nonunique_l100_m2_e1;GRCh38_alllowmapandsegdupregions;GRCh38_alldifficultregions	ABR	ENSG00000159842	transcript	ENST00000574139.7	protein_coding	MODIFIER	intron_variant	ABR	ENSG00000159842	transcript	ENST00000574139.7	protein_coding	MODIFIER	intron_variant	.	.	.	.	.	.	.	.
17	1054546	Sniffles2.DEL.33FM10	N	<DEL:-100>	DEL	DEL	-100	43.254	215.05	888	888	0	0	novel	0.89	0.11	common	0.805	0.865	0.958	0.924	0.93	0.89	0.805	0.865	0.958	0.924	0.93	0.148	0.14	1	1	0.58	0.148	0.14	1	1	0.58	0.909	0.876	0.889	0.585	0.664	0.884	0.876	0.885	difficult	GRCh38_AllTandemRepeatsandHomopolymers_slop5;GRCh38_AllTandemRepeats_gt100bp_slop5;GRCh38_allTandemRepeats;GRCh38_SimpleRepeat_homopolymer_4to6_slop5;GRCh38_AllTandemRepeats_201to10000bp_slop5;GRCh38_lowmappabilityall;GRCh38_nonunique_l100_m2_e1;GRCh38_chainSelf;GRCh38_alllowmapandsegdupregions;GRCh38_alldifficultregions	ABR	ENSG00000159842	transcript	ENST00000574139.7	protein_coding	MODIFIER	intron_variant	ABR	ENSG00000159842	transcript	ENST00000574139.7	protein_coding	MODIFIER	intron_variant	.	.	.	.	.	.	.	.
17	1062181	Sniffles2.INS.307M10	N	<INS:1786>	INS	INS	1786	500.594	107.479	888	855	33	0.0372	novel	0.00451	0.00451	rare	0.00208	0.00694	0.00595	0.00305	0.00585	0.00468	0.00216	0.00725	0.00614	0.00309	0.00621	1	1	1	1	1	1	1	1	1	1	0.00169	0.988	0	0	0.326	0.00161	0.00516	0.399	difficult	GRCh38_AllTandemRepeatsandHomopolymers_slop5;GRCh38_AllTandemRepeats_gt100bp_slop5;GRCh38_allTandemRepeats;GRCh38_AllTandemRepeats_201to10000bp_slop5;GRCh38_lowmappabilityall;GRCh38_nonunique_l100_m2_e1;GRCh38_segdups;GRCh38_alllowmapandsegdupregions;GRCh38_alldifficultregions	ABR	ENSG00000159842	transcript	ENST00000574139.7	protein_coding	MODIFIER	intron_variant	ABR	ENSG00000159842	transcript	ENST00000574139.7	protein_coding	MODIFIER	intron_variant	.	.	.	.	.	.	.	.
17	1062203	Sniffles2.DEL.341M10	N	<DEL:-1103>	DEL	DEL	-1103	327.492	138.648	888	868	20	0.0225	novel	0.0968	0.0968	common	0.0394	0.132	0.0655	0.134	0.143	0.0974	0.0406	0.136	0.0663	0.133	0.142	1	0.468	1	0.174	1	1	0.468	1	0.163	1	0.0856	0.857	0.515	0.515	0.639	0.129	0.135	0.758	difficult	GRCh38_AllTandemRepeatsandHomopolymers_slop5;GRCh38_AllTandemRepeats_gt100bp_slop5;GRCh38_allTandemRepeats;GRCh38_AllTandemRepeats_201to10000bp_slop5;GRCh38_lowmappabilityall;GRCh38_nonunique_l100_m2_e1;GRCh38_allOtherDifficultregions;GRCh38_gnomAD_InbreedingCoeff_slop1bp_merge1000bp;GRCh38_segdups;GRCh38_alllowmapandsegdupregions;GRCh38_alldifficultregions	ABR	ENSG00000159842	transcript	ENST00000574139.7	protein_coding	MODIFIER	intron_variant	ABR	ENSG00000159842	transcript	ENST00000574139.7	protein_coding	MODIFIER	intron_variant	.	.	.	.	.	.	.	.
