## Supplementary Tables 1-2,5,12-21,23-25 for "Imputation of structural variants using a multi-ancestry long-read sequencing panel enables identification of disease associations" (part 68 of 96)

### Sheet: Supp. Table 5 SVAnnotations (continued)
# Master table of all 107,445 SVs in the reference panel including genomic coordinates, SV length, panel information, leave-one-out and UKB imputation metrics, GIAB region and SNPeff annotation, overlap with GWAS catalog variants and Ensembl regulatory features
17	1062211	Sniffles2.INS.306M10	N	<INS:171>	INS	INS	171	124.841	196.62	888	877	11	0.0124	novel	0.25	0.25	common	0.268	0.229	0.256	0.284	0.205	0.254	0.275	0.232	0.262	0.284	0.207	5.33e-14	3.39e-06	4.56e-11	1.8e-06	2.74e-07	4.5e-14	4.29e-06	9.04e-11	1.8e-06	3.38e-07	0.168	0.528	0.176	0.176	0.385	0.194	0.237	0.521	difficult	GRCh38_AllTandemRepeatsandHomopolymers_slop5;GRCh38_AllTandemRepeats_gt100bp_slop5;GRCh38_allTandemRepeats;GRCh38_AllTandemRepeats_201to10000bp_slop5;GRCh38_lowmappabilityall;GRCh38_nonunique_l100_m2_e1;GRCh38_segdups;GRCh38_alllowmapandsegdupregions;GRCh38_alldifficultregions	ABR	ENSG00000159842	transcript	ENST00000574139.7	protein_coding	MODIFIER	intron_variant	ABR	ENSG00000159842	transcript	ENST00000574139.7	protein_coding	MODIFIER	intron_variant	.	.	.	.	.	.	.	.
17	1062517	Sniffles2.DEL.342M10	N	<DEL:-85>	DEL	DEL	-85	94.722	354.234	888	887	1	0.00113	novel	0.0439	0.0439	low_frequency	0.0809	0.0521	0.0208	0.0152	0.0351	0.044	0.0809	0.0524	0.0208	0.0152	0.0351	1	1	1	1	1	1	1	1	1	1	0.0282	0.884	0.143	0.143	0.456	0.0251	0.0305	0.65	difficult	GRCh38_AllTandemRepeatsandHomopolymers_slop5;GRCh38_AllTandemRepeats_gt100bp_slop5;GRCh38_allTandemRepeats;GRCh38_AllTandemRepeats_201to10000bp_slop5;GRCh38_lowmappabilityall;GRCh38_nonunique_l100_m2_e1;GRCh38_allOtherDifficultregions;GRCh38_gnomAD_InbreedingCoeff_slop1bp_merge1000bp;GRCh38_segdups;GRCh38_alllowmapandsegdupregions;GRCh38_alldifficultregions	ABR	ENSG00000159842	transcript	ENST00000574139.7	protein_coding	MODIFIER	intron_variant	ABR	ENSG00000159842	transcript	ENST00000574139.7	protein_coding	MODIFIER	intron_variant	.	.	.	.	.	.	.	.
17	1062955	Sniffles2.INS.30AM10	N	<INS:839>	INS	INS	839	230.625	293.638	888	877	11	0.0124	novel	0.00507	0.00507	low_frequency	0.00208	0	0.0119	0.0061	0.00585	0.00513	0.0021	0	0.0121	0.0061	0.00599	1	1	1	1	1	1	1	1	1	1	0.000563	0.989	0	0	0.225	0.00132	0.00332	0.318	difficult	GRCh38_AllTandemRepeatsandHomopolymers_slop5;GRCh38_AllTandemRepeats_gt100bp_slop5;GRCh38_allTandemRepeats;GRCh38_AllTandemRepeats_201to10000bp_slop5;GRCh38_lowmappabilityall;GRCh38_nonunique_l100_m2_e1;GRCh38_allOtherDifficultregions;GRCh38_gnomAD_InbreedingCoeff_slop1bp_merge1000bp;GRCh38_segdups;GRCh38_alllowmapandsegdupregions;GRCh38_alldifficultregions	ABR	ENSG00000159842	transcript	ENST00000574139.7	protein_coding	MODIFIER	intron_variant	ABR	ENSG00000159842	transcript	ENST00000574139.7	protein_coding	MODIFIER	intron_variant	.	.	.	.	.	.	.	.
17	1063205	Sniffles2.DEL.343M10	N	<DEL:-87>	DEL	DEL	-87	166.94	201.543	888	888	0	0	novel	0.0434	0.0434	low_frequency	0.0622	0.0278	0.0357	0.0213	0.0585	0.0434	0.0622	0.0278	0.0357	0.0213	0.0585	0.608	1	1	1	1	0.608	1	1	1	1	0.018	0.891	0.0649	0.0649	0.36	0.00618	0.0149	0.369	difficult	GRCh38_AllTandemRepeatsandHomopolymers_slop5;GRCh38_AllTandemRepeats_gt100bp_slop5;GRCh38_allTandemRepeats;GRCh38_AllTandemRepeats_201to10000bp_slop5;GRCh38_lowmappabilityall;GRCh38_nonunique_l100_m2_e1;GRCh38_allOtherDifficultregions;GRCh38_gnomAD_InbreedingCoeff_slop1bp_merge1000bp;GRCh38_segdups;GRCh38_alllowmapandsegdupregions;GRCh38_alldifficultregions	ABR	ENSG00000159842	transcript	ENST00000574139.7	protein_coding	MODIFIER	intron_variant	ABR	ENSG00000159842	transcript	ENST00000574139.7	protein_coding	MODIFIER	intron_variant	.	.	.	.	.	.	.	.
17	1063664	Sniffles2.INS.30EM10	N	<INS:844>	INS	INS	844	211.721	343.686	888	885	3	0.00338	novel	0.00901	0.00901	low_frequency	0.0145	0.00694	0.00893	0.00305	0.00877	0.00904	0.0145	0.00694	0.00904	0.00305	0.00882	1	1	1	1	1	1	1	1	1	1	0.00113	0.98	0	0	0.249	0.00355	0.00577	0.441	difficult	GRCh38_AllTandemRepeatsandHomopolymers_slop5;GRCh38_AllTandemRepeats_gt100bp_slop5;GRCh38_allTandemRepeats;GRCh38_AllTandemRepeats_201to10000bp_slop5;GRCh38_lowmappabilityall;GRCh38_nonunique_l100_m2_e1;GRCh38_allOtherDifficultregions;GRCh38_gnomAD_InbreedingCoeff_slop1bp_merge1000bp;GRCh38_segdups;GRCh38_alllowmapandsegdupregions;GRCh38_alldifficultregions	ABR	ENSG00000159842	transcript	ENST00000574139.7	protein_coding	MODIFIER	intron_variant	ABR	ENSG00000159842	transcript	ENST00000574139.7	protein_coding	MODIFIER	intron_variant	.	.	.	.	.	.	.	.
17	1064045	Sniffles2.DEL.345M10	N	<DEL:-1500>	DEL	DEL	-1500	147.308	73.636	888	887	1	0.00113	known	0.0186	0.0186	low_frequency	0.0104	0.0278	0.0208	0.00915	0.0292	0.0186	0.0104	0.0278	0.0208	0.00915	0.0292	1	1	1	1	1	1	1	1	1	1	0.00901	0.954	0.121	0.121	0.392	0.014	0.0175	0.721	difficult	GRCh38_AllTandemRepeatsandHomopolymers_slop5;GRCh38_AllTandemRepeats_gt100bp_slop5;GRCh38_allTandemRepeats;GRCh38_AllTandemRepeats_201to10000bp_slop5;GRCh38_lowmappabilityall;GRCh38_nonunique_l100_m2_e1;GRCh38_allOtherDifficultregions;GRCh38_gnomAD_InbreedingCoeff_slop1bp_merge1000bp;GRCh38_segdups;GRCh38_alllowmapandsegdupregions;GRCh38_alldifficultregions	ABR	ENSG00000159842	transcript	ENST00000574139.7	protein_coding	MODIFIER	intron_variant	ABR	ENSG00000159842	transcript	ENST00000574139.7	protein_coding	MODIFIER	intron_variant	.	.	.	.	.	Open chromatin	.	.
17	1064218	Sniffles2.DEL.344M10	N	<DEL:-86>	DEL	DEL	-86	134.784	332.494	888	888	0	0	novel	0.171	0.171	common	0.18	0.146	0.128	0.189	0.202	0.171	0.18	0.146	0.128	0.189	0.202	0.0471	0.31	0.317	0.45	0.234	0.0471	0.31	0.317	0.45	0.234	0.132	0.704	0.376	0.376	0.475	0.175	0.199	0.67	difficult	GRCh38_AllTandemRepeatsandHomopolymers_slop5;GRCh38_AllTandemRepeats_gt100bp_slop5;GRCh38_allTandemRepeats;GRCh38_AllTandemRepeats_201to10000bp_slop5;GRCh38_lowmappabilityall;GRCh38_nonunique_l100_m2_e1;GRCh38_allOtherDifficultregions;GRCh38_gnomAD_InbreedingCoeff_slop1bp_merge1000bp;GRCh38_segdups;GRCh38_alllowmapandsegdupregions;GRCh38_alldifficultregions	ABR	ENSG00000159842	transcript	ENST00000574139.7	protein_coding	MODIFIER	intron_variant	ABR	ENSG00000159842	transcript	ENST00000574139.7	protein_coding	MODIFIER	intron_variant	.	.	.	.	.	.	.	.
17	1065014	Sniffles2.DEL.346M10	N	<DEL:-259>	DEL	DEL	-259	278.659	211.563	888	887	1	0.00113	novel	0.124	0.124	common	0.116	0.135	0.0774	0.156	0.143	0.124	0.115	0.135	0.0774	0.156	0.143	0.751	0.0757	0.602	0.232	0.027	0.749	0.0757	0.602	0.232	0.027	0.0968	0.775	0.376	0.376	0.51	0.168	0.175	0.735	difficult	GRCh38_AllTandemRepeatsandHomopolymers_slop5;GRCh38_AllTandemRepeats_gt100bp_slop5;GRCh38_allTandemRepeats;GRCh38_AllTandemRepeats_201to10000bp_slop5;GRCh38_lowmappabilityall;GRCh38_nonunique_l100_m2_e1;GRCh38_segdups;GRCh38_alllowmapandsegdupregions;GRCh38_alldifficultregions	ABR	ENSG00000159842	transcript	ENST00000574139.7	protein_coding	MODIFIER	intron_variant	ABR	ENSG00000159842	transcript	ENST00000574139.7	protein_coding	MODIFIER	intron_variant	.	.	.	.	.	.	.	.
17	1065251	Sniffles2.INS.316M10	N	<INS:6855>	INS	INS	6855	315.304	149.34	888	859	29	0.0327	novel	0.0158	0.0158	low_frequency	0.0166	0.0486	0.0179	0	0	0.0163	0.0172	0.0522	0.0183	0	0	0.0573	0.282	0.0444	1	1	0.0592	0.301	0.0454	1	1	0.00619	0.963	0.04	0.04	0.351	0.00973	0.0121	0.786	difficult	GRCh38_AllTandemRepeatsandHomopolymers_slop5;GRCh38_AllTandemRepeats_gt100bp_slop5;GRCh38_allTandemRepeats;GRCh38_AllTandemRepeats_201to10000bp_slop5;GRCh38_lowmappabilityall;GRCh38_nonunique_l100_m2_e1;GRCh38_segdups;GRCh38_alllowmapandsegdupregions;GRCh38_alldifficultregions	ABR	ENSG00000159842	transcript	ENST00000574139.7	protein_coding	MODIFIER	intron_variant	ABR	ENSG00000159842	transcript	ENST00000574139.7	protein_coding	MODIFIER	intron_variant	.	.	.	.	.	.	.	.
17	1065287	Sniffles2.INS.313M10	N	<INS:6043>	INS	INS	6043	154.438	381.738	888	867	21	0.0236	novel	0.00788	0.00788	low_frequency	0.00622	0.0174	0.00298	0.0122	0.00292	0.00807	0.00633	0.0179	0.00307	0.0124	0.00301	0.00624	0.000183	1	0.0183	1	0.00634	0.000194	1	0.0187	1	0.00338	0.983	0	0	0.397	0.00962	0.0143	0.611	difficult	GRCh38_AllTandemRepeatsandHomopolymers_slop5;GRCh38_AllTandemRepeats_gt100bp_slop5;GRCh38_allTandemRepeats;GRCh38_AllTandemRepeats_201to10000bp_slop5;GRCh38_lowmappabilityall;GRCh38_nonunique_l100_m2_e1;GRCh38_segdups;GRCh38_alllowmapandsegdupregions;GRCh38_alldifficultregions	ABR	ENSG00000159842	transcript	ENST00000574139.7	protein_coding	MODIFIER	intron_variant	ABR	ENSG00000159842	transcript	ENST00000574139.7	protein_coding	MODIFIER	intron_variant	.	.	.	.	.	.	.	.
17	1065301	Sniffles2.INS.31CM10	N	<INS:17162>	INS	INS	17162	328.439	100.366	888	876	12	0.0135	novel	0.00169	0.00169	rare	0	0.00694	0	0.00305	0	0.00171	0	0.00694	0	0.00311	0	1	0.00348	1	1	1	1	0.00348	1	1	1	0.00113	0.995	0	0	0.292	0.000145	0.00108	0.217	difficult	GRCh38_AllTandemRepeatsandHomopolymers_slop5;GRCh38_AllTandemRepeats_gt100bp_slop5;GRCh38_allTandemRepeats;GRCh38_AllTandemRepeats_201to10000bp_slop5;GRCh38_lowmappabilityall;GRCh38_nonunique_l100_m2_e1;GRCh38_segdups;GRCh38_alllowmapandsegdupregions;GRCh38_alldifficultregions	ABR	ENSG00000159842	transcript	ENST00000574139.7	protein_coding	MODIFIER	intron_variant	ABR	ENSG00000159842	transcript	ENST00000574139.7	protein_coding	MODIFIER	intron_variant	.	.	.	.	.	.	.	.
17	1065357	Sniffles2.INS.321M10	N	<INS:16203>	INS	INS	16203	362.7	69.292	888	879	9	0.0101	novel	0.00113	0.00113	rare	0.00208	0	0	0.00305	0	0.00114	0.00209	0	0	0.00307	0	1	1	1	1	1	1	1	1	1	1	0.00113	0.995	0	0	0.341	0.00558	0.00589	0.605	difficult	GRCh38_AllTandemRepeatsandHomopolymers_slop5;GRCh38_AllTandemRepeats_gt100bp_slop5;GRCh38_allTandemRepeats;GRCh38_AllTandemRepeats_201to10000bp_slop5;GRCh38_lowmappabilityall;GRCh38_nonunique_l100_m2_e1;GRCh38_segdups;GRCh38_alllowmapandsegdupregions;GRCh38_alldifficultregions	ABR	ENSG00000159842	transcript	ENST00000574139.7	protein_coding	MODIFIER	intron_variant	ABR	ENSG00000159842	transcript	ENST00000574139.7	protein_coding	MODIFIER	intron_variant	.	.	.	.	.	.	.	.
17	1065451	Sniffles2.INS.322M10	N	<INS:14402>	INS	INS	14402	316.167	73.921	888	880	8	0.00901	novel	0.00169	0.00169	rare	0	0	0.00298	0.00305	0.00292	0.0017	0	0	0.00301	0.00305	0.00299	1	1	1	1	1	1	1	1	1	1	0.000563	0.995	0	0	0.472	0.000298	0.00389	0.216	difficult	GRCh38_AllTandemRepeatsandHomopolymers_slop5;GRCh38_AllTandemRepeats_gt100bp_slop5;GRCh38_allTandemRepeats;GRCh38_AllTandemRepeats_201to10000bp_slop5;GRCh38_lowmappabilityall;GRCh38_nonunique_l100_m2_e1;GRCh38_segdups;GRCh38_alllowmapandsegdupregions;GRCh38_alldifficultregions	ABR	ENSG00000159842	transcript	ENST00000574139.7	protein_coding	MODIFIER	intron_variant	ABR	ENSG00000159842	transcript	ENST00000574139.7	protein_coding	MODIFIER	intron_variant	.	.	.	.	.	Open chromatin	.	.
17	1074122	Sniffles2.DEL.348M10	N	<DEL:-65>	DEL	DEL	-65	51.508	252.66	888	855	33	0.0372	novel	0.0597	0.0597	common	0.0975	0.059	0.0536	0.0274	0.0439	0.062	0.0987	0.0607	0.0562	0.0287	0.0469	0.256	0.394	1	1	0.274	0.259	0.403	1	1	0.291	0.0372	0.891	0.33	0.33	0.453	0.0218	0.0341	0.537	difficult	GRCh38_gclt25orgt65_slop50;GRCh38_AllTandemRepeatsandHomopolymers_slop5;GRCh38_AllTandemRepeats_gt100bp_slop5;GRCh38_allTandemRepeats;GRCh38_SimpleRepeat_homopolymer_4to6_slop5;GRCh38_AllTandemRepeats_201to10000bp_slop5;GRCh38_lowmappabilityall;GRCh38_nonunique_l100_m2_e1;GRCh38_alllowmapandsegdupregions;GRCh38_alldifficultregions	ABR	ENSG00000159842	transcript	ENST00000574139.7	protein_coding	MODIFIER	intron_variant	ABR	ENSG00000159842	transcript	ENST00000574139.7	protein_coding	MODIFIER	intron_variant	.	.	.	.	.	Enhancer	.	.
17	1074230	Sniffles2.INS.326M10	N	<INS:65>	INS	INS	65	37.447	251.487	888	854	34	0.0383	novel	0.00225	0.00225	rare	0.00415	0	0.00298	0	0.00292	0.00234	0.00426	0	0.00311	0	0.00311	1	1	1	1	1	1	1	1	1	1	0	0.995	0	0	0.146	8.19e-05	0.000711	0.143	difficult	GRCh38_gclt25orgt65_slop50;GRCh38_AllTandemRepeatsandHomopolymers_slop5;GRCh38_AllTandemRepeats_gt100bp_slop5;GRCh38_allTandemRepeats;GRCh38_AllTandemRepeats_201to10000bp_slop5;GRCh38_lowmappabilityall;GRCh38_nonunique_l100_m2_e1;GRCh38_alllowmapandsegdupregions;GRCh38_alldifficultregions	ABR	ENSG00000159842	transcript	ENST00000574139.7	protein_coding	MODIFIER	intron_variant	ABR	ENSG00000159842	transcript	ENST00000574139.7	protein_coding	MODIFIER	intron_variant	.	.	.	.	.	Enhancer	.	.
17	1094058	Sniffles2.INS.329M10	N	<INS:57>	INS	INS	57	42.586	169.726	888	864	24	0.027	novel	0.0754	0.0754	common	0.129	0.0312	0.143	0.0061	0.038	0.0781	0.134	0.0319	0.145	0.00621	0.0406	0.248	1	0.75	1	0.0173	0.27	1	0.752	1	0.0196	0.0664	0.941	0.721	0.721	0.798	0.0105	0.013	0.75	difficult	GRCh38_gclt25orgt65_slop50;GRCh38_AllTandemRepeatsandHomopolymers_slop5;GRCh38_AllTandemRepeats_gt100bp_slop5;GRCh38_allTandemRepeats;GRCh38_SimpleRepeat_homopolymer_4to6_slop5;GRCh38_AllTandemRepeats_201to10000bp_slop5;GRCh38_alldifficultregions	ABR	ENSG00000159842	transcript	ENST00000574139.7	protein_coding	MODIFIER	intron_variant	ABR	ENSG00000159842	transcript	ENST00000574139.7	protein_coding	MODIFIER	intron_variant	.	.	.	.	.	.	.	.
17	1101139	Sniffles2.INS.356M10	N	<INS:87>	INS	INS	87	103.639	345.234	888	861	27	0.0304	novel	0.00563	0.00563	low_frequency	0.0145	0.00347	0	0	0.00585	0.00581	0.0148	0.00357	0	0	0.00617	1	1	1	1	1	1	1	1	1	1	0.00169	0.988	0.1	0.1	0.307	0.000268	0.000771	0.352	difficult	GRCh38_AllHomopolymers_gt6bp_imperfectgt10bp_slop5;GRCh38_AllTandemRepeatsandHomopolymers_slop5;GRCh38_SimpleRepeat_homopolymer_7to11_slop5;GRCh38_alldifficultregions	ABR;Metazoa_SRP	ENSG00000159842;ENSG00000278794	transcript;transcript	ENST00000574139.7;ENST00000620071.1	protein_coding;misc_RNA	MODIFIER;MODIFIER	intron_variant;non_coding_transcript_exon_variant	ABR	ENSG00000159842	transcript	ENST00000574139.7	protein_coding	MODIFIER	intron_variant	.	.	.	.	.	.	.	.
17	1117268	Sniffles2.INS.359M10	N	<INS:1154>	INS	INS	1154	262.115	147.618	888	869	19	0.0214	novel	0.0113	0.0113	low_frequency	0.0104	0.00347	0.00893	0.0061	0.0263	0.0115	0.0106	0.00355	0.00904	0.00617	0.0273	1	1	1	1	1	1	1	1	1	1	0.00619	0.967	0.05	0.05	0.417	0.00426	0.00962	0.379	difficult	GRCh38_AllTandemRepeatsandHomopolymers_slop5;GRCh38_AllTandemRepeats_gt100bp_slop5;GRCh38_allTandemRepeats;GRCh38_SimpleRepeat_homopolymer_4to6_slop5;GRCh38_AllTandemRepeats_201to10000bp_slop5;GRCh38_lowmappabilityall;GRCh38_nonunique_l100_m2_e1;GRCh38_segdups;GRCh38_alllowmapandsegdupregions;GRCh38_alldifficultregions	ABR	ENSG00000159842	transcript	ENST00000574139.7	protein_coding	MODIFIER	intron_variant	ABR	ENSG00000159842	transcript	ENST00000574139.7	protein_coding	MODIFIER	intron_variant	.	.	.	.	.	.	.	.
17	1117286	Sniffles2.INS.358M10	N	<INS:83>	INS	INS	83	96.329	219.241	888	886	2	0.00225	novel	0.188	0.188	common	0.166	0.191	0.217	0.201	0.172	0.188	0.167	0.191	0.217	0.201	0.174	1	0.786	0.65	0.626	0.174	1	0.786	0.65	0.626	0.115	0.11	0.607	0.215	0.215	0.398	0.148	0.188	0.571	difficult	GRCh38_AllTandemRepeatsandHomopolymers_slop5;GRCh38_AllTandemRepeats_gt100bp_slop5;GRCh38_allTandemRepeats;GRCh38_AllTandemRepeats_201to10000bp_slop5;GRCh38_lowmappabilityall;GRCh38_nonunique_l100_m2_e1;GRCh38_segdups;GRCh38_alllowmapandsegdupregions;GRCh38_alldifficultregions	ABR	ENSG00000159842	transcript	ENST00000574139.7	protein_coding	MODIFIER	intron_variant	ABR	ENSG00000159842	transcript	ENST00000574139.7	protein_coding	MODIFIER	intron_variant	.	.	.	.	.	.	.	.
17	1117490	Sniffles2.DEL.373M10	N	<DEL:-437>	DEL	DEL	-437	187.939	150.201	888	876	12	0.0135	novel	0.0512	0.0512	common	0.0685	0.059	0.00298	0.0732	0.0468	0.0514	0.0678	0.0599	0.00299	0.0736	0.0476	1	0.394	1	1	0.308	1	0.399	1	1	0.312	0.0462	0.899	0.409	0.409	0.61	0.0895	0.1	0.705	difficult	GRCh38_AllTandemRepeatsandHomopolymers_slop5;GRCh38_AllTandemRepeats_gt100bp_slop5;GRCh38_allTandemRepeats;GRCh38_SimpleRepeat_homopolymer_4to6_slop5;GRCh38_AllTandemRepeats_201to10000bp_slop5;GRCh38_lowmappabilityall;GRCh38_nonunique_l100_m2_e1;GRCh38_chainSelf;GRCh38_segdups;GRCh38_alllowmapandsegdupregions;GRCh38_alldifficultregions	ABR	ENSG00000159842	transcript	ENST00000574139.7	protein_coding	MODIFIER	intron_variant	ABR	ENSG00000159842	transcript	ENST00000574139.7	protein_coding	MODIFIER	intron_variant	.	.	.	.	.	.	.	.
17	1117525	Sniffles2.DEL.372M10	N	<DEL:-88>	DEL	DEL	-88	63.369	289.467	888	880	8	0.00901	novel	0.0715	0.0715	common	0.0705	0.0764	0.0357	0.107	0.0702	0.0722	0.0711	0.0775	0.0359	0.107	0.071	0.614	1	1	1	1	0.615	1	1	1	1	0.0434	0.813	0.12	0.12	0.446	0.0743	0.0974	0.557	difficult	GRCh38_AllTandemRepeatsandHomopolymers_slop5;GRCh38_AllTandemRepeats_gt100bp_slop5;GRCh38_allTandemRepeats;GRCh38_AllTandemRepeats_201to10000bp_slop5;GRCh38_lowmappabilityall;GRCh38_nonunique_l100_m2_e1;GRCh38_segdups;GRCh38_alllowmapandsegdupregions;GRCh38_alldifficultregions	ABR	ENSG00000159842	transcript	ENST00000574139.7	protein_coding	MODIFIER	intron_variant	ABR	ENSG00000159842	transcript	ENST00000574139.7	protein_coding	MODIFIER	intron_variant	.	.	.	.	.	.	.	.
17	1118511	Sniffles2.DEL.376M10	N	<DEL:-776>	DEL	DEL	-776	148.128	151.466	888	872	16	0.018	novel	0.00394	0.00394	rare	0.00208	0	0.00298	0.00915	0.00585	0.00401	0.00214	0	0.00299	0.00932	0.00599	1	1	1	1	1	1	1	1	1	1	0.00225	0.988	0	0	0.396	0.000302	0.00274	0.17	difficult	GRCh38_AllTandemRepeatsandHomopolymers_slop5;GRCh38_AllTandemRepeats_gt100bp_slop5;GRCh38_allTandemRepeats;GRCh38_SimpleRepeat_homopolymer_4to6_slop5;GRCh38_AllTandemRepeats_201to10000bp_slop5;GRCh38_lowmappabilityall;GRCh38_nonunique_l100_m2_e1;GRCh38_nonunique_l250_m0_e0;GRCh38_chainSelf;GRCh38_segdups;GRCh38_alllowmapandsegdupregions;GRCh38_alldifficultregions	ABR	ENSG00000159842	transcript	ENST00000574139.7	protein_coding	MODIFIER	intron_variant	ABR	ENSG00000159842	transcript	ENST00000574139.7	protein_coding	MODIFIER	intron_variant	.	.	.	.	.	Enhancer	.	.
17	1118744	Sniffles2.DEL.375M10	N	<DEL:-87>	DEL	DEL	-87	127.272	374.416	888	881	7	0.00788	novel	0.148	0.148	common	0.152	0.184	0.0566	0.207	0.146	0.149	0.153	0.185	0.0566	0.209	0.148	0.127	0.0042	0.417	1	0.762	0.0834	0.00416	0.417	1	0.764	0.12	0.758	0.426	0.426	0.548	0.211	0.236	0.715	difficult	GRCh38_AllTandemRepeatsandHomopolymers_slop5;GRCh38_AllTandemRepeats_gt100bp_slop5;GRCh38_allTandemRepeats;GRCh38_AllTandemRepeats_201to10000bp_slop5;GRCh38_lowmappabilityall;GRCh38_nonunique_l100_m2_e1;GRCh38_chainSelf;GRCh38_segdups;GRCh38_alllowmapandsegdupregions;GRCh38_alldifficultregions	ABR	ENSG00000159842	transcript	ENST00000574139.7	protein_coding	MODIFIER	intron_variant	ABR	ENSG00000159842	transcript	ENST00000574139.7	protein_coding	MODIFIER	intron_variant	.	.	.	.	.	.	.	.
17	1118783	Sniffles2.INS.35BM10	N	<INS:96>	INS	INS	96	138.506	341.558	888	885	3	0.00338	novel	0.242	0.242	common	0.236	0.16	0.268	0.235	0.298	0.241	0.236	0.16	0.268	0.235	0.297	1	0.531	0.696	0.828	0.278	1	0.531	0.696	0.828	0.358	0.144	0.535	0.249	0.249	0.401	0.171	0.206	0.554	difficult	GRCh38_AllTandemRepeatsandHomopolymers_slop5;GRCh38_AllTandemRepeats_gt100bp_slop5;GRCh38_allTandemRepeats;GRCh38_AllTandemRepeats_201to10000bp_slop5;GRCh38_lowmappabilityall;GRCh38_nonunique_l100_m2_e1;GRCh38_chainSelf;GRCh38_segdups;GRCh38_alllowmapandsegdupregions;GRCh38_alldifficultregions	ABR	ENSG00000159842	transcript	ENST00000574139.7	protein_coding	MODIFIER	intron_variant	ABR	ENSG00000159842	transcript	ENST00000574139.7	protein_coding	MODIFIER	intron_variant	.	.	.	.	.	.	.	.
17	1119249	Sniffles2.INS.35DM10	N	<INS:1136>	INS	INS	1136	282.819	179.453	888	870	18	0.0203	novel	0.00282	0.00282	rare	0	0	0	0.00305	0.0117	0.00287	0	0	0	0.00311	0.012	1	1	1	1	1	1	1	1	1	1	0	0.994	0	0	0.24	0.000432	0.00112	0.32	difficult	GRCh38_AllTandemRepeatsandHomopolymers_slop5;GRCh38_AllTandemRepeats_gt100bp_slop5;GRCh38_allTandemRepeats;GRCh38_AllTandemRepeats_201to10000bp_slop5;GRCh38_lowmappabilityall;GRCh38_nonunique_l100_m2_e1;GRCh38_segdups;GRCh38_alllowmapandsegdupregions;GRCh38_alldifficultregions	ABR	ENSG00000159842	transcript	ENST00000574139.7	protein_coding	MODIFIER	intron_variant	ABR	ENSG00000159842	transcript	ENST00000574139.7	protein_coding	MODIFIER	intron_variant	.	.	.	.	.	Enhancer	.	.
17	1119331	Sniffles2.INS.35CM10	N	<INS:214>	INS	INS	214	220.533	276.974	888	881	7	0.00788	novel	0.0439	0.0439	low_frequency	0.0539	0.0243	0.0327	0.0274	0.0731	0.0443	0.0542	0.0243	0.0329	0.028	0.074	0.509	1	0.156	1	1	0.511	1	0.156	1	1	0.0169	0.891	0.0533	0.0533	0.356	0.00944	0.0175	0.449	difficult	GRCh38_AllTandemRepeatsandHomopolymers_slop5;GRCh38_AllTandemRepeats_gt100bp_slop5;GRCh38_allTandemRepeats;GRCh38_AllTandemRepeats_201to10000bp_slop5;GRCh38_lowmappabilityall;GRCh38_nonunique_l100_m2_e1;GRCh38_segdups;GRCh38_alllowmapandsegdupregions;GRCh38_alldifficultregions	ABR	ENSG00000159842	transcript	ENST00000574139.7	protein_coding	MODIFIER	intron_variant	ABR	ENSG00000159842	transcript	ENST00000574139.7	protein_coding	MODIFIER	intron_variant	.	.	.	.	.	Enhancer	.	.
17	1121544	Sniffles2.DEL.377M10	N	<DEL:-65>	DEL	DEL	-65	52.077	311.735	888	866	22	0.0248	novel	0.0771	0.0771	common	0.264	0.0278	0	0	0.00585	0.0791	0.268	0.0288	0	0	0.0061	0.506	0.095	1	1	1	0.509	0.0984	1	1	1	0.0648	0.917	0.573	0.573	0.645	0.00633	0.00965	0.54	difficult	GRCh38_AllTandemRepeatsandHomopolymers_slop5;GRCh38_AllTandemRepeats_gt100bp_slop5;GRCh38_allTandemRepeats;GRCh38_SimpleRepeat_homopolymer_4to6_slop5;GRCh38_AllTandemRepeats_201to10000bp_slop5;GRCh38_lowmappabilityall;GRCh38_nonunique_l100_m2_e1;GRCh38_alllowmapandsegdupregions;GRCh38_alldifficultregions	ABR	ENSG00000159842	transcript	ENST00000574139.7	protein_coding	MODIFIER	intron_variant	ABR	ENSG00000159842	transcript	ENST00000574139.7	protein_coding	MODIFIER	intron_variant	.	.	.	.	.	.	.	.
17	1128861	Sniffles2.DEL.379M10	N	<DEL:-71>	DEL	DEL	-71	38.204	143.464	888	888	0	0	novel	0.941	0.059	common	0.813	0.965	0.994	1	0.994	0.941	0.813	0.965	0.994	1	0.994	0.056	0.149	1	1	1	0.056	0.149	1	1	1	0.956	0.929	0.938	0.522	0.643	0.989	0.985	0.623	difficult	GRCh38_AllTandemRepeatsandHomopolymers_slop5;GRCh38_AllTandemRepeats_gt100bp_slop5;GRCh38_allTandemRepeats;GRCh38_SimpleRepeat_homopolymer_4to6_slop5;GRCh38_AllTandemRepeats_201to10000bp_slop5;GRCh38_alldifficultregions	ABR	ENSG00000159842	transcript	ENST00000574139.7	protein_coding	MODIFIER	intron_variant	ABR	ENSG00000159842	transcript	ENST00000574139.7	protein_coding	MODIFIER	intron_variant	.	.	.	.	.	.	.	.
17	1131377	Sniffles2.DEL.37AM10	N	<DEL:-96>	DEL	DEL	-96	157.876	225.23	888	888	0	0	novel	0.771	0.229	common	0.736	0.774	0.81	0.793	0.757	0.771	0.736	0.774	0.81	0.793	0.757	8.65e-07	0.000166	0.000793	0.000208	1.9e-06	8.65e-07	0.000166	0.000793	0.000208	1.9e-06	0.86	0.548	0.548	0.282	0.419	0.865	0.812	0.527	difficult	GRCh38_AllTandemRepeatsandHomopolymers_slop5;GRCh38_AllTandemRepeats_gt100bp_slop5;GRCh38_allTandemRepeats;GRCh38_SimpleRepeat_homopolymer_4to6_slop5;GRCh38_AllTandemRepeats_201to10000bp_slop5;GRCh38_lowmappabilityall;GRCh38_nonunique_l100_m2_e1;GRCh38_alllowmapandsegdupregions;GRCh38_alldifficultregions	ABR	ENSG00000159842	transcript	ENST00000574139.7	protein_coding	MODIFIER	intron_variant	ABR	ENSG00000159842	transcript	ENST00000574139.7	protein_coding	MODIFIER	intron_variant	.	.	.	.	.	.	.	.
17	1138447	Sniffles2.INS.362M10	N	<INS:62>	INS	INS	62	75.266	498.388	888	861	27	0.0304	novel	0.00169	0.00169	rare	0.00208	0.00694	0	0	0	0.00174	0.00215	0.00714	0	0	0	1	1	1	1	1	1	1	1	1	1	0.000563	0.995	0	0	0.288	2.87e-05	0.000151	0.202	confident	GRCh38_SimpleRepeat_homopolymer_4to6_slop5;GRCh38_notinalldifficultregions	ABR	ENSG00000159842	transcript	ENST00000574139.7	protein_coding	MODIFIER	intron_variant	ABR	ENSG00000159842	transcript	ENST00000574139.7	protein_coding	MODIFIER	intron_variant	.	.	.	.	.	.	.	.
17	1143313	Sniffles2.DEL.37CM10	N	<DEL:-54>	DEL	DEL	-54	44.122	184.051	888	883	5	0.00563	novel	0.552	0.448	common	0.674	0.486	0.482	0.543	0.515	0.556	0.677	0.486	0.485	0.543	0.524	0.00205	0.242	0.877	0.754	0.542	0.00114	0.242	0.758	0.754	0.439	0.564	0.771	0.765	0.761	0.772	0.486	0.483	0.877	difficult	GRCh38_gclt25orgt65_slop50;GRCh38_AllTandemRepeatsandHomopolymers_slop5;GRCh38_AllTandemRepeats_gt100bp_slop5;GRCh38_allTandemRepeats;GRCh38_SimpleRepeat_homopolymer_4to6_slop5;GRCh38_AllTandemRepeats_201to10000bp_slop5;GRCh38_lowmappabilityall;GRCh38_nonunique_l100_m2_e1;GRCh38_chainSelf;GRCh38_alllowmapandsegdupregions;GRCh38_alldifficultregions	ABR	ENSG00000159842	transcript	ENST00000574139.7	protein_coding	MODIFIER	intron_variant	ABR	ENSG00000159842	transcript	ENST00000574139.7	protein_coding	MODIFIER	intron_variant	.	.	.	.	.	Enhancer	.	.
17	1152062	Sniffles2.DEL.37EM10	N	<DEL:-56>	DEL	DEL	-56	73.954	331.965	888	874	14	0.0158	novel	0.0344	0.0344	low_frequency	0.0353	0.00347	0.119	0	0.00877	0.0349	0.0357	0.0035	0.122	0	0.00904	0.253	1	0.708	1	1	0.256	1	0.711	1	1	0.0265	0.965	0.614	0.614	0.661	0.00204	0.00427	0.458	difficult	GRCh38_AllTandemRepeatsandHomopolymers_slop5;GRCh38_AllTandemRepeats_gt100bp_slop5;GRCh38_allTandemRepeats;GRCh38_SimpleRepeat_homopolymer_4to6_slop5;GRCh38_AllTandemRepeats_201to10000bp_slop5;GRCh38_alldifficultregions	ENSG00000275997;ABR	ENSG00000275997;ENSG00000159842	transcript;transcript	ENST00000618967.1;ENST00000574139.7	processed_pseudogene;protein_coding	MODIFIER;MODIFIER	upstream_gene_variant;intron_variant	ABR	ENSG00000159842	transcript	ENST00000574139.7	protein_coding	MODIFIER	intron_variant	.	.	.	.	.	Enhancer	.	.
17	1153633	Sniffles2.DEL.37FM10	N	<DEL:-52>	DEL	DEL	-52	65.248	252.561	888	878	10	0.0113	novel	0.0693	0.0693	common	0.0913	0.0625	0.0238	0.0854	0.0731	0.07	0.0917	0.0629	0.024	0.0859	0.0758	0.234	1	0.0817	1	0.604	0.234	1	0.0822	1	0.602	0.0422	0.857	0.273	0.273	0.499	0.082	0.0909	0.684	difficult	GRCh38_gclt25orgt65_slop50;GRCh38_AllTandemRepeatsandHomopolymers_slop5;GRCh38_AllTandemRepeats_gt100bp_slop5;GRCh38_allTandemRepeats;GRCh38_SimpleRepeat_homopolymer_4to6_slop5;GRCh38_AllTandemRepeats_201to10000bp_slop5;GRCh38_lowmappabilityall;GRCh38_nonunique_l100_m2_e1;GRCh38_alllowmapandsegdupregions;GRCh38_alldifficultregions	ENSG00000275997;ABR	ENSG00000275997;ENSG00000159842	transcript;transcript	ENST00000618967.1;ENST00000574139.7	processed_pseudogene;protein_coding	MODIFIER;MODIFIER	upstream_gene_variant;intron_variant	ABR	ENSG00000159842	transcript	ENST00000574139.7	protein_coding	MODIFIER	intron_variant	.	.	.	.	.	Enhancer	.	.
17	1159521	Sniffles2.DEL.380M10	N	<DEL:-60>	DEL	DEL	-60	109.434	238.077	888	878	10	0.0113	novel	0.204	0.204	common	0.301	0.188	0.101	0.18	0.205	0.206	0.305	0.188	0.102	0.182	0.207	0.00884	0.166	0.224	0.181	0.0607	0.00856	0.166	0.224	0.184	0.0598	0.148	0.771	0.503	0.503	0.569	0.18	0.205	0.674	difficult	GRCh38_AllTandemRepeatsandHomopolymers_slop5;GRCh38_AllTandemRepeats_gt100bp_slop5;GRCh38_allTandemRepeats;GRCh38_AllTandemRepeats_201to10000bp_slop5;GRCh38_alldifficultregions	ENSG00000275997;ABR	ENSG00000275997;ENSG00000159842	transcript;transcript	ENST00000618967.1;ENST00000574139.7	processed_pseudogene;protein_coding	MODIFIER;MODIFIER	downstream_gene_variant;intron_variant	ABR	ENSG00000159842	transcript	ENST00000574139.7	protein_coding	MODIFIER	intron_variant	.	.	.	.	.	Enhancer;CTCF Binding Site	.	.
17	1163953	Sniffles2.DEL.383M10	N	<DEL:-99>	DEL	DEL	-99	115.154	199.783	888	875	13	0.0146	novel	0.0265	0.0265	low_frequency	0.0705	0.00694	0.00893	0.0061	0.0175	0.0263	0.0699	0.00699	0.00893	0.00621	0.018	1	1	1	1	1	1	1	1	1	1	0.013	0.954	0.304	0.304	0.434	0.0023	0.00841	0.262	difficult	GRCh38_AllTandemRepeatsandHomopolymers_slop5;GRCh38_AllTandemRepeats_gt100bp_slop5;GRCh38_allTandemRepeats;GRCh38_SimpleRepeat_homopolymer_4to6_slop5;GRCh38_AllTandemRepeats_201to10000bp_slop5;GRCh38_lowmappabilityall;GRCh38_nonunique_l100_m2_e1;GRCh38_alllowmapandsegdupregions;GRCh38_alldifficultregions	ABR	ENSG00000159842	transcript	ENST00000574139.7	protein_coding	MODIFIER	intron_variant	ABR	ENSG00000159842	transcript	ENST00000574139.7	protein_coding	MODIFIER	intron_variant	.	.	.	.	.	Enhancer	.	.
17	1173305	Sniffles2.INS.370M10	N	<INS:1354>	INS	INS	1354	231.828	41.021	888	859	29	0.0327	novel	0.00901	0.00901	low_frequency	0.0083	0.0174	0.0119	0.00305	0.00585	0.00931	0.00862	0.0179	0.0123	0.00309	0.00617	1	1	1	1	1	1	1	1	1	1	0.00225	0.977	0	0	0.332	0.0046	0.00803	0.523	difficult	GRCh38_AllHomopolymers_gt6bp_imperfectgt10bp_slop5;GRCh38_AllTandemRepeatsandHomopolymers_slop5;GRCh38_SimpleRepeat_homopolymer_7to11_slop5;GRCh38_alldifficultregions	ABR	ENSG00000159842	transcript	ENST00000574139.7	protein_coding	MODIFIER	intron_variant	ABR	ENSG00000159842	transcript	ENST00000574139.7	protein_coding	MODIFIER	intron_variant	.	.	.	.	.	Enhancer	.	.
17	1194457	Sniffles2.DEL.388M10	N	<DEL:-455>	DEL	DEL	-455	156.23	143.219	888	877	11	0.0124	novel	0.413	0.413	common	0.187	0.51	0.688	0.421	0.374	0.418	0.189	0.518	0.688	0.423	0.383	0.00928	0.0681	0.858	0.262	0.329	0.00973	0.0913	0.858	0.202	0.416	0.412	0.922	0.91	0.91	0.881	0.314	0.314	0.926	confident	GRCh38_AllHomopolymers_gt6bp_imperfectgt10bp_slop5;GRCh38_AllTandemRepeatsandHomopolymers_slop5;GRCh38_SimpleRepeat_homopolymer_gt11_slop5;GRCh38_SimpleRepeat_homopolymer_4to6_slop5;GRCh38_SimpleRepeat_imperfecthomopolgt10_slop5;GRCh38_alldifficultregions;GRCh38_notinalldifficultregions	ABR	ENSG00000159842	transcript	ENST00000574139.7	protein_coding	MODIFIER	intron_variant	ABR	ENSG00000159842	transcript	ENST00000574139.7	protein_coding	MODIFIER	intron_variant	.	.	.	.	.	.	.	.
17	1196231	Sniffles2.DEL.389M10	N	<DEL:-109>	DEL	DEL	-109	177.007	368.022	888	866	22	0.0248	novel	0.0158	0.0158	low_frequency	0.0456	0.00694	0	0.0061	0.00585	0.0162	0.0462	0.00719	0	0.00625	0.0061	0.0767	1	1	1	1	0.0785	1	1	1	1	0.0124	0.983	0.615	0.615	0.709	0.00431	0.00502	0.78	confident	GRCh38_SimpleRepeat_homopolymer_4to6_slop5;GRCh38_lowmappabilityall;GRCh38_nonunique_l100_m2_e1;GRCh38_alllowmapandsegdupregions;GRCh38_alldifficultregions;GRCh38_notinalldifficultregions	ABR	ENSG00000159842	transcript	ENST00000574139.7	protein_coding	MODIFIER	intron_variant	ABR	ENSG00000159842	transcript	ENST00000574139.7	protein_coding	MODIFIER	intron_variant	.	.	.	.	.	.	.	.
17	1196840	Sniffles2.DEL.38BM10	N	<DEL:-2752>	DEL	DEL	-2752	3.096	34.698	888	866	22	0.0248	novel	0.00563	0.00563	low_frequency	0.0187	0.00347	0	0	0	0.00577	0.0189	0.0036	0	0	0	1	1	1	1	1	1	1	1	1	1	0.00282	0.99	0.3	0.3	0.571	0.000623	0.000659	0.725	confident	GRCh38_gclt25orgt65_slop50;GRCh38_AllHomopolymers_gt6bp_imperfectgt10bp_slop5;GRCh38_AllTandemRepeatsandHomopolymers_slop5;GRCh38_SimpleRepeat_homopolymer_gt11_slop5;GRCh38_SimpleRepeat_homopolymer_7to11_slop5;GRCh38_SimpleRepeat_homopolymer_4to6_slop5;GRCh38_SimpleRepeat_imperfecthomopolgt10_slop5;GRCh38_lowmappabilityall;GRCh38_nonunique_l100_m2_e1;GRCh38_alllowmapandsegdupregions;GRCh38_alldifficultregions;GRCh38_notinalldifficultregions	ABR	ENSG00000159842	transcript	ENST00000574139.7	protein_coding	MODIFIER	intron_variant	ABR	ENSG00000159842	transcript	ENST00000574139.7	protein_coding	MODIFIER	intron_variant	.	.	.	.	.	Promoter	Enhancer;Enhancer;Transcription Start Site;Transcription Start Site;Transcription Start Site;Transcription Start Site	.
17	1197294	Sniffles2.DEL.38AM10	N	<DEL:-93>	DEL	DEL	-93	339.244	233.405	888	864	24	0.027	novel	0.00901	0.00901	low_frequency	0.0249	0.00347	0	0.0061	0.00292	0.00926	0.0253	0.0036	0	0.00629	0.00303	1	1	1	1	1	1	1	1	1	1	0.00563	0.986	0.438	0.438	0.581	0.00356	0.00372	0.871	confident	GRCh38_AllHomopolymers_gt6bp_imperfectgt10bp_slop5;GRCh38_AllTandemRepeatsandHomopolymers_slop5;GRCh38_SimpleRepeat_homopolymer_7to11_slop5;GRCh38_SimpleRepeat_homopolymer_4to6_slop5;GRCh38_alldifficultregions;GRCh38_notinalldifficultregions	ABR	ENSG00000159842	transcript	ENST00000574139.7	protein_coding	MODIFIER	intron_variant	ABR	ENSG00000159842	transcript	ENST00000574139.7	protein_coding	MODIFIER	intron_variant	.	.	.	.	.	.	.	.
17	1198717	Sniffles2.DEL.3AFM10	N	<DEL:-813>	DEL	DEL	-813	162.15	117.257	888	863	25	0.0282	novel	0.0101	0.0101	low_frequency	0.029	0.00347	0	0.0061	0.00292	0.0104	0.0297	0.00357	0	0.00625	0.00307	1	1	1	1	1	1	1	1	1	1	0.00901	0.975	0.333	0.333	0.619	0.00367	0.00382	0.868	confident	GRCh38_AllHomopolymers_gt6bp_imperfectgt10bp_slop5;GRCh38_AllTandemRepeatsandHomopolymers_slop5;GRCh38_SimpleRepeat_homopolymer_gt11_slop5;GRCh38_SimpleRepeat_homopolymer_7to11_slop5;GRCh38_SimpleRepeat_homopolymer_4to6_slop5;GRCh38_SimpleRepeat_imperfecthomopolgt10_slop5;GRCh38_alldifficultregions;GRCh38_notinalldifficultregions	ABR	ENSG00000159842	transcript	ENST00000574139.7	protein_coding	MODIFIER	intron_variant	ABR	ENSG00000159842	transcript	ENST00000574139.7	protein_coding	MODIFIER	intron_variant	.	.	.	.	.	.	.	.
17	1212119	Sniffles2.INS.399M10	N	<INS:329>	INS	INS	329	141.473	202.378	888	860	28	0.0315	known	0.067	0.067	common	0.152	0.0174	0.107	0.00915	0.00585	0.068	0.15	0.0179	0.112	0.00926	0.00617	0.211	1	0.697	1	1	0.198	1	0.695	1	1	0.0574	0.952	0.709	0.709	0.773	0.0102	0.0114	0.772	confident	GRCh38_notinalldifficultregions	ABR	ENSG00000159842	transcript	ENST00000574139.7	protein_coding	MODIFIER	intron_variant	ABR	ENSG00000159842	transcript	ENST00000574139.7	protein_coding	MODIFIER	intron_variant	.	.	.	.	.	.	.	.
17	1219067	Sniffles2.INS.39AM10	N	<INS:1022>	INS	INS	1022	108.036	168.605	888	867	21	0.0236	novel	0.0101	0.0101	low_frequency	0.0124	0.0104	0.0119	0.00305	0.0117	0.0104	0.0128	0.0106	0.012	0.00307	0.0123	1	1	1	1	1	1	1	1	1	1	0.00394	0.972	0	0	0.374	0.00324	0.00732	0.321	difficult	GRCh38_AllTandemRepeatsandHomopolymers_slop5;GRCh38_allTandemRepeats;GRCh38_AllTandemRepeats_lt51bp_slop5;GRCh38_SimpleRepeat_quadTR_20to50_slop5;GRCh38_chainSelf;GRCh38_alldifficultregions	ABR	ENSG00000159842	transcript	ENST00000574139.7	protein_coding	MODIFIER	intron_variant	ABR	ENSG00000159842	transcript	ENST00000574139.7	protein_coding	MODIFIER	intron_variant	.	.	.	.	.	.	.	.
17	1219067	Sniffles2.INV.3C7M10	N	<INV:525>	INV	OTHER	525	222.413	141.116	888	863	25	0.0282	novel	0.00451	0.00451	rare	0.00208	0.00347	0.0119	0.0061	0	0.00464	0.00215	0.00355	0.0122	0.00614	0	1	1	1	1	1	1	1	1	1	1	0.000563	0.99	0	0	0.279	0.00156	0.00273	0.41	confident	GRCh38_AllHomopolymers_gt6bp_imperfectgt10bp_slop5;GRCh38_AllTandemRepeatsandHomopolymers_slop5;GRCh38_allTandemRepeats;GRCh38_SimpleRepeat_homopolymer_7to11_slop5;GRCh38_SimpleRepeat_homopolymer_4to6_slop5;GRCh38_AllTandemRepeats_lt51bp_slop5;GRCh38_SimpleRepeat_quadTR_20to50_slop5;GRCh38_SimpleRepeat_imperfecthomopolgt10_slop5;GRCh38_chainSelf;GRCh38_alldifficultregions;GRCh38_notinalldifficultregions	ABR	ENSG00000159842	transcript	ENST00000574139.7	protein_coding	MODIFIER	intron_variant	ABR	ENSG00000159842	transcript	ENST00000574139.7	protein_coding	MODIFIER	intron_variant	.	.	.	.	.	.	.	.
17	1219498	Sniffles2.DEL.3B3M10	N	<DEL:-54>	DEL	DEL	-54	94.172	234.678	888	886	2	0.00225	novel	0.265	0.265	common	0.255	0.26	0.247	0.265	0.298	0.265	0.254	0.262	0.247	0.265	0.298	3.88e-07	5.46e-05	0.000328	1.56e-07	4.5e-10	7.29e-07	5.32e-05	0.000328	1.56e-07	4.5e-10	0.191	0.498	0.325	0.325	0.416	0.162	0.234	0.438	confident	GRCh38_SimpleRepeat_homopolymer_4to6_slop5;GRCh38_chainSelf;GRCh38_notinalldifficultregions	ABR	ENSG00000159842	transcript	ENST00000574139.7	protein_coding	MODIFIER	intron_variant	ABR	ENSG00000159842	transcript	ENST00000574139.7	protein_coding	MODIFIER	intron_variant	.	.	.	.	.	.	.	.
17	1219655	Sniffles2.INS.39CM10	N	<INS:1922>	INS	INS	1922	78.683	59.731	888	885	3	0.00338	novel	0.567	0.433	common	0.568	0.583	0.554	0.592	0.541	0.567	0.569	0.583	0.554	0.592	0.541	1.86e-32	5.88e-14	2.4e-22	2.11e-18	3.42e-22	3.68e-32	5.88e-14	7e-22	2.11e-18	3.42e-22	0.591	0.467	0.473	0.476	0.425	0.674	0.623	0.438	difficult	GRCh38_allOtherDifficultregions;GRCh38_gnomAD_InbreedingCoeff_slop1bp_merge1000bp;GRCh38_chainSelf;GRCh38_alldifficultregions	ABR	ENSG00000159842	transcript	ENST00000574139.7	protein_coding	MODIFIER	intron_variant	ABR	ENSG00000159842	transcript	ENST00000574139.7	protein_coding	MODIFIER	intron_variant	.	.	.	.	.	.	.	.
17	1219655	Sniffles2.INS.39DM10	N	<INS:3823>	INS	INS	3823	99.115	12.175	888	829	59	0.0664	novel	0.00225	0.00225	rare	0.00415	0	0.00298	0.00305	0	0.00241	0.00442	0	0.00314	0.0032	0	1	1	1	1	1	1	1	1	1	1	0.00113	0.993	0	0	0.456	0.000167	0.000692	0.204	difficult	GRCh38_allOtherDifficultregions;GRCh38_gnomAD_InbreedingCoeff_slop1bp_merge1000bp;GRCh38_chainSelf;GRCh38_alldifficultregions	ABR	ENSG00000159842	transcript	ENST00000574139.7	protein_coding	MODIFIER	intron_variant	ABR	ENSG00000159842	transcript	ENST00000574139.7	protein_coding	MODIFIER	intron_variant	.	.	.	.	.	.	.	.
17	1238307	Sniffles2.INS.3A1M10	N	<INS:134>	INS	INS	134	47.678	183.962	888	873	15	0.0169	known	0.118	0.118	common	0.112	0.149	0.0119	0.213	0.114	0.12	0.113	0.15	0.0122	0.217	0.118	1	0.091	1	0.486	0.46	1	0.0923	1	0.492	0.473	0.117	0.945	0.852	0.852	0.833	0.177	0.175	0.896	confident	GRCh38_notinalldifficultregions	ENSG00000262213;ABR-ENSG00000262213	ENSG00000262213;ENSG00000159842-ENSG00000262213	transcript;intergenic_region	ENST00000575911.1;ENSG00000159842-ENSG00000262213	pseudogene;.	MODIFIER;MODIFIER	downstream_gene_variant;intergenic_region	.	.	.	.	.	.	.	.	.	.	.	.	.	.	.
17	1240026	Sniffles2.INS.3A0M10	N	<INS:62>	INS	INS	62	16.729	90.683	888	882	6	0.00676	known	0.442	0.442	common	0.664	0.385	0.188	0.561	0.313	0.444	0.667	0.385	0.19	0.564	0.315	0.885	0.0531	0.309	0.875	0.722	0.884	0.0531	0.313	1	0.722	0.439	0.921	0.909	0.909	0.848	0.49	0.49	0.898	confident	GRCh38_notinalldifficultregions	ENSG00000262213;ABR-ENSG00000262213	ENSG00000262213;ENSG00000159842-ENSG00000262213	transcript;intergenic_region	ENST00000575911.1;ENSG00000159842-ENSG00000262213	pseudogene;.	MODIFIER;MODIFIER	downstream_gene_variant;intergenic_region	.	.	.	.	.	.	.	.	.	.	.	.	Enhancer	.	.
17	1243001	Sniffles2.DEL.3B7M10	N	<DEL:-1345>	DEL	DEL	-1345	73.597	27.102	888	877	11	0.0124	novel	0.22	0.22	common	0.326	0.198	0.152	0.226	0.149	0.22	0.327	0.197	0.152	0.228	0.149	0.19	0.198	1	0.501	0.22	0.184	0.188	1	0.504	0.214	0.226	0.954	0.946	0.946	0.871	0.22	0.223	0.925	confident	GRCh38_gclt25orgt65_slop50;GRCh38_AllHomopolymers_gt6bp_imperfectgt10bp_slop5;GRCh38_AllTandemRepeatsandHomopolymers_slop5;GRCh38_SimpleRepeat_homopolymer_gt11_slop5;GRCh38_SimpleRepeat_homopolymer_gt20_slop5;GRCh38_SimpleRepeat_homopolymer_7to11_slop5;GRCh38_SimpleRepeat_homopolymer_4to6_slop5;GRCh38_SimpleRepeat_imperfecthomopolgt20_slop5;GRCh38_SimpleRepeat_imperfecthomopolgt10_slop5;GRCh38_alldifficultregions;GRCh38_notinalldifficultregions	ENSG00000262213	ENSG00000262213	transcript	ENST00000575911.1	pseudogene	MODIFIER	intron_variant	.	.	.	.	.	.	.	.	.	.	.	.	.	.	.
17	1247373	Sniffles2.INS.3A2M10	N	<INS:78>	INS	INS	78	49.981	314.627	888	880	8	0.00901	novel	0.251	0.251	common	0.411	0.215	0.173	0.238	0.146	0.253	0.412	0.22	0.173	0.242	0.147	0.79	0.32	0.28	0.279	0.058	0.79	0.324	0.28	0.284	0.0588	0.245	0.907	0.84	0.84	0.801	0.221	0.224	0.857	difficult	GRCh38_gclt25orgt65_slop50;GRCh38_AllTandemRepeatsandHomopolymers_slop5;GRCh38_AllTandemRepeats_gt100bp_slop5;GRCh38_allTandemRepeats;GRCh38_AllTandemRepeats_201to10000bp_slop5;GRCh38_lowmappabilityall;GRCh38_nonunique_l100_m2_e1;GRCh38_alllowmapandsegdupregions;GRCh38_alldifficultregions	ENSG00000262213	ENSG00000262213	transcript	ENST00000575911.1	pseudogene	MODIFIER	intron_variant	.	.	.	.	.	.	.	.	.	.	.	.	.	.	.
17	1250121	Sniffles2.DEL.3B9M10	N	<DEL:-100>	DEL	DEL	-100	66.678	151.75	888	882	6	0.00676	novel	0.481	0.481	common	0.604	0.392	0.396	0.494	0.453	0.482	0.606	0.39	0.397	0.494	0.453	4.59e-21	0.166	9.28e-05	2.73e-08	0.000723	1.24e-20	0.288	0.000156	2.73e-08	0.000723	0.465	0.516	0.505	0.505	0.439	0.471	0.474	0.45	difficult	GRCh38_AllTandemRepeatsandHomopolymers_slop5;GRCh38_AllTandemRepeats_gt100bp_slop5;GRCh38_allTandemRepeats;GRCh38_SimpleRepeat_homopolymer_4to6_slop5;GRCh38_AllTandemRepeats_201to10000bp_slop5;GRCh38_lowmappabilityall;GRCh38_nonunique_l100_m2_e1;GRCh38_chainSelf;GRCh38_alllowmapandsegdupregions;GRCh38_alldifficultregions	ENSG00000262213	ENSG00000262213	transcript	ENST00000575911.1	pseudogene	MODIFIER	intron_variant	.	.	.	.	.	.	.	.	.	.	.	.	.	.	.
17	1265107	Sniffles2.INS.3A5M10	N	<INS:55>	INS	INS	55	61.475	457.826	888	860	28	0.0315	novel	0.00169	0.00169	rare	0.00415	0	0.00298	0	0	0.00174	0.00426	0	0.00303	0	0	1	1	1	1	1	1	1	1	1	1	0.00113	0.994	0	0	0.297	0.000169	0.000546	0.259	difficult	GRCh38_AllHomopolymers_gt6bp_imperfectgt10bp_slop5;GRCh38_AllTandemRepeatsandHomopolymers_slop5;GRCh38_SimpleRepeat_homopolymer_gt11_slop5;GRCh38_SimpleRepeat_imperfecthomopolgt20_slop5;GRCh38_SimpleRepeat_imperfecthomopolgt10_slop5;GRCh38_alldifficultregions	ENSG00000262213-BHLHA9	ENSG00000262213-ENSG00000205899	intergenic_region	ENSG00000262213-ENSG00000205899	.	MODIFIER	intergenic_region	.	.	.	.	.	.	.	.	.	.	.	.	.	.	.
17	1276786	Sniffles2.INS.3A7M10	N	<INS:433>	INS	INS	433	123.406	53.703	888	888	0	0	novel	0.981	0.019	low_frequency	0.979	0.983	0.973	1	0.974	0.981	0.979	0.983	0.973	1	0.974	1	1	1	1	1	1	1	1	1	1	0.992	0.949	0.949	0.0303	0.381	0.983	0.977	0.516	confident	GRCh38_notinalldifficultregions	TRARG1;BHLHA9;BHLHA9-TRARG1	ENSG00000184811;ENSG00000205899;ENSG00000205899-ENSG00000184811	transcript;transcript;intergenic_region	ENST00000333813.4;ENST00000391429.2;ENSG00000205899-ENSG00000184811	protein_coding;protein_coding;.	MODIFIER;MODIFIER;MODIFIER	upstream_gene_variant;downstream_gene_variant;intergenic_region	.	.	.	.	.	.	.	.	.	.	.	.	CTCF Binding Site	.	.
17	1277077	Sniffles2.DEL.3BFM10	N	<DEL:-53>	DEL	DEL	-53	117.799	284.826	888	855	33	0.0372	novel	0.00451	0.00451	rare	0.00208	0	0.0149	0	0.00585	0.00468	0.00215	0	0.0154	0	0.0061	1	1	1	1	1	1	1	1	1	1	0.00282	0.988	0.125	0.125	0.451	0.00644	0.00782	0.536	confident	GRCh38_gclt25orgt65_slop50;GRCh38_alldifficultregions;GRCh38_notinalldifficultregions	TRARG1;BHLHA9-TRARG1	ENSG00000184811;ENSG00000205899-ENSG00000184811	transcript;intergenic_region	ENST00000333813.4;ENSG00000205899-ENSG00000184811	protein_coding;.	MODIFIER;MODIFIER	upstream_gene_variant;intergenic_region	.	.	.	.	.	.	.	.	.	.	.	.	.	.	.
17	1277848	Sniffles2.INS.3AAM10	N	<INS:63>	INS	INS	63	77.256	387.84	888	856	32	0.036	novel	0.00282	0.00282	rare	0.00208	0.00347	0.00298	0.0061	0	0.00292	0.00215	0.0036	0.00309	0.00633	0	1	1	1	1	1	1	1	1	1	1	0.00113	0.992	0	0	0.4	0.000536	0.00131	0.433	confident	GRCh38_notinalldifficultregions	TRARG1;BHLHA9-TRARG1	ENSG00000184811;ENSG00000205899-ENSG00000184811	transcript;intergenic_region	ENST00000333813.4;ENSG00000205899-ENSG00000184811	protein_coding;.	MODIFIER;MODIFIER	upstream_gene_variant;intergenic_region	.	.	.	.	.	.	.	.	.	.	.	.	.	.	.
17	1284636	Sniffles2.DEL.3C1M10	N	<DEL:-50>	DEL	DEL	-50	92.607	436.084	888	866	22	0.0248	novel	0.00169	0.00169	rare	0.00415	0	0	0.00305	0	0.00173	0.00417	0	0	0.00316	0	1	1	1	1	1	1	1	1	1	1	0.00113	0.994	0	0	0.475	3.07e-05	0.000151	0.216	confident	GRCh38_AllTandemRepeatsandHomopolymers_slop5;GRCh38_allTandemRepeats;GRCh38_SimpleRepeat_homopolymer_4to6_slop5;GRCh38_AllTandemRepeats_lt51bp_slop5;GRCh38_SimpleRepeat_quadTR_20to50_slop5;GRCh38_alldifficultregions;GRCh38_notinalldifficultregions	TRARG1	ENSG00000184811	transcript	ENST00000333813.4	protein_coding	MODIFIER	intron_variant	TRARG1	ENSG00000184811	transcript	ENST00000333813.4	protein_coding	MODIFIER	intron_variant	.	.	.	.	.	.	.	.
17	1286376	Sniffles2.DEL.3C2M10	N	<DEL:-74>	DEL	DEL	-74	60.251	306.429	888	867	21	0.0236	novel	0.0845	0.0845	common	0.247	0.0417	0	0.0457	0.0117	0.0865	0.248	0.0426	0	0.0469	0.0121	0.392	1	1	0.285	1	0.488	1	1	0.291	1	0.0766	0.916	0.614	0.614	0.719	0.0357	0.0394	0.864	difficult	GRCh38_AllTandemRepeatsandHomopolymers_slop5;GRCh38_AllTandemRepeats_gt100bp_slop5;GRCh38_allTandemRepeats;GRCh38_SimpleRepeat_homopolymer_4to6_slop5;GRCh38_AllTandemRepeats_201to10000bp_slop5;GRCh38_alldifficultregions	TRARG1	ENSG00000184811	transcript	ENST00000333813.4	protein_coding	MODIFIER	intron_variant	TRARG1	ENSG00000184811	transcript	ENST00000333813.4	protein_coding	MODIFIER	intron_variant	.	.	.	.	.	.	.	.
17	1288390	Sniffles2.DEL.3C4M10	N	<DEL:-74>	DEL	DEL	-74	223.056	165.865	888	868	20	0.0225	novel	0.00563	0.00563	low_frequency	0.0124	0.00694	0.00595	0	0	0.00576	0.0128	0.00704	0.00599	0	0	1	1	1	1	1	1	1	1	1	1	0.00338	0.986	0.2	0.2	0.528	0.000273	0.000521	0.443	difficult	GRCh38_gclt25orgt65_slop50;GRCh38_AllTandemRepeatsandHomopolymers_slop5;GRCh38_AllTandemRepeats_gt100bp_slop5;GRCh38_allTandemRepeats;GRCh38_SimpleRepeat_homopolymer_4to6_slop5;GRCh38_AllTandemRepeats_201to10000bp_slop5;GRCh38_chainSelf;GRCh38_alldifficultregions	TRARG1	ENSG00000184811	transcript	ENST00000333813.4	protein_coding	MODIFIER	intron_variant	TRARG1	ENSG00000184811	transcript	ENST00000333813.4	protein_coding	MODIFIER	intron_variant	.	.	.	.	.	.	.	.
17	1288927	Sniffles2.DEL.3C3M10	N	<DEL:-90>	DEL	DEL	-90	52.091	172.061	888	885	3	0.00338	novel	0.463	0.463	common	0.521	0.49	0.562	0.354	0.366	0.464	0.521	0.49	0.562	0.356	0.368	1	1	0.0126	0.00121	0.411	1	1	0.0126	0.00113	0.409	0.476	0.797	0.774	0.774	0.787	0.346	0.346	0.868	difficult	GRCh38_gclt25orgt65_slop50;GRCh38_AllTandemRepeatsandHomopolymers_slop5;GRCh38_AllTandemRepeats_gt100bp_slop5;GRCh38_allTandemRepeats;GRCh38_SimpleRepeat_homopolymer_4to6_slop5;GRCh38_AllTandemRepeats_201to10000bp_slop5;GRCh38_lowmappabilityall;GRCh38_nonunique_l100_m2_e1;GRCh38_chainSelf;GRCh38_alllowmapandsegdupregions;GRCh38_alldifficultregions	TRARG1	ENSG00000184811	transcript	ENST00000333813.4	protein_coding	MODIFIER	intron_variant	TRARG1	ENSG00000184811	transcript	ENST00000333813.4	protein_coding	MODIFIER	intron_variant	.	.	.	.	.	.	.	.
17	1288964	Sniffles2.INS.3ADM10	N	<INS:69>	INS	INS	69	162.232	244.351	888	869	19	0.0214	novel	0.171	0.171	common	0.174	0.198	0.0744	0.256	0.155	0.173	0.178	0.201	0.0758	0.259	0.157	0.0709	0.289	0.221	0.31	1	0.0701	0.198	0.228	0.308	1	0.163	0.869	0.728	0.728	0.802	0.171	0.178	0.88	difficult	GRCh38_gclt25orgt65_slop50;GRCh38_AllTandemRepeatsandHomopolymers_slop5;GRCh38_AllTandemRepeats_gt100bp_slop5;GRCh38_allTandemRepeats;GRCh38_SimpleRepeat_homopolymer_4to6_slop5;GRCh38_AllTandemRepeats_201to10000bp_slop5;GRCh38_lowmappabilityall;GRCh38_nonunique_l100_m2_e1;GRCh38_chainSelf;GRCh38_alllowmapandsegdupregions;GRCh38_alldifficultregions	TRARG1	ENSG00000184811	transcript	ENST00000333813.4	protein_coding	MODIFIER	intron_variant	TRARG1	ENSG00000184811	transcript	ENST00000333813.4	protein_coding	MODIFIER	intron_variant	.	.	.	.	.	.	.	.
17	1306750	Sniffles2.DEL.3FBM10	N	<DEL:-51>	DEL	DEL	-51	149.232	370.58	888	866	22	0.0248	novel	0.0113	0.0113	low_frequency	0	0.0347	0	0.0305	0	0.0116	0	0.0357	0	0.0307	0	1	1	1	1	1	1	1	1	1	1	0.00901	0.991	0.7	0.7	0.747	0.032	0.0336	0.815	confident	GRCh38_notinalldifficultregions	TRARG1-YWHAE	ENSG00000184811-ENSG00000108953	intergenic_region	ENSG00000184811-ENSG00000108953	.	MODIFIER	intergenic_region	.	.	.	.	.	.	.	.	.	.	.	.	Enhancer	.	.
17	1308344	Sniffles2.DEL.3FDM10	N	<DEL:-2669>	DEL	DEL	-2669	331.291	266.679	888	866	22	0.0248	novel	0.0197	0.0197	low_frequency	0.0353	0.0104	0.00595	0.0366	0.00292	0.0202	0.0362	0.0106	0.0061	0.0375	0.00301	0.0278	1	1	1	1	0.0291	1	1	1	1	0.0163	0.949	0.242	0.242	0.572	0.0123	0.016	0.67	difficult	GRCh38_AllTandemRepeatsandHomopolymers_slop5;GRCh38_AllTandemRepeats_gt100bp_slop5;GRCh38_allTandemRepeats;GRCh38_SimpleRepeat_homopolymer_4to6_slop5;GRCh38_AllTandemRepeats_201to10000bp_slop5;GRCh38_lowmappabilityall;GRCh38_nonunique_l100_m2_e1;GRCh38_nonunique_l250_m0_e0;GRCh38_segdups;GRCh38_alllowmapandsegdupregions;GRCh38_alldifficultregions	TRARG1-YWHAE	ENSG00000184811-ENSG00000108953	intergenic_region	ENSG00000184811-ENSG00000108953	.	MODIFIER	intergenic_region	.	.	.	.	.	.	.	.	.	.	.	.	.	.	.
17	1308375	Sniffles2.INS.3D9M10	N	<INS:88>	INS	INS	88	122.623	285.045	888	881	7	0.00788	novel	0.0648	0.0648	common	0.0705	0.0694	0.0595	0.0396	0.0819	0.0653	0.0705	0.0704	0.0606	0.0401	0.0819	0.0997	0.507	0.102	1	0.306	0.0997	0.513	0.105	1	0.306	0.0327	0.837	0.0841	0.0841	0.384	0.019	0.0348	0.462	difficult	GRCh38_AllTandemRepeatsandHomopolymers_slop5;GRCh38_AllTandemRepeats_gt100bp_slop5;GRCh38_allTandemRepeats;GRCh38_AllTandemRepeats_201to10000bp_slop5;GRCh38_lowmappabilityall;GRCh38_nonunique_l100_m2_e1;GRCh38_nonunique_l250_m0_e0;GRCh38_segdups;GRCh38_alllowmapandsegdupregions;GRCh38_alldifficultregions	TRARG1-YWHAE	ENSG00000184811-ENSG00000108953	intergenic_region	ENSG00000184811-ENSG00000108953	.	MODIFIER	intergenic_region	.	.	.	.	.	.	.	.	.	.	.	.	.	.	.
17	1308425	Sniffles2.DEL.3FEM10	N	<DEL:-870>	DEL	DEL	-870	292.74	234.776	888	868	20	0.0225	novel	0.0197	0.0197	low_frequency	0.0145	0.0104	0.0476	0.00915	0.0175	0.0202	0.0149	0.0106	0.0485	0.00938	0.018	1	1	1	1	1	1	1	1	1	1	0.00957	0.948	0.0857	0.0857	0.415	0.0105	0.0132	0.519	difficult	GRCh38_AllTandemRepeatsandHomopolymers_slop5;GRCh38_AllTandemRepeats_gt100bp_slop5;GRCh38_allTandemRepeats;GRCh38_SimpleRepeat_homopolymer_4to6_slop5;GRCh38_AllTandemRepeats_201to10000bp_slop5;GRCh38_lowmappabilityall;GRCh38_nonunique_l100_m2_e1;GRCh38_nonunique_l250_m0_e0;GRCh38_segdups;GRCh38_alllowmapandsegdupregions;GRCh38_alldifficultregions	TRARG1-YWHAE	ENSG00000184811-ENSG00000108953	intergenic_region	ENSG00000184811-ENSG00000108953	.	MODIFIER	intergenic_region	.	.	.	.	.	.	.	.	.	.	.	.	.	.	.
17	1308440	Sniffles2.INS.3DAM10	N	<INS:1040>	INS	INS	1040	375.374	296.873	888	868	20	0.0225	novel	0.00394	0.00394	rare	0.00622	0.00694	0.00298	0	0.00292	0.00403	0.00636	0.00709	0.00305	0	0.00299	1	1	1	1	1	1	1	1	1	1	0.00113	0.99	0	0	0.284	0.000166	0.000563	0.244	difficult	GRCh38_AllTandemRepeatsandHomopolymers_slop5;GRCh38_AllTandemRepeats_gt100bp_slop5;GRCh38_allTandemRepeats;GRCh38_AllTandemRepeats_201to10000bp_slop5;GRCh38_lowmappabilityall;GRCh38_nonunique_l100_m2_e1;GRCh38_nonunique_l250_m0_e0;GRCh38_segdups;GRCh38_alllowmapandsegdupregions;GRCh38_alldifficultregions	TRARG1-YWHAE	ENSG00000184811-ENSG00000108953	intergenic_region	ENSG00000184811-ENSG00000108953	.	MODIFIER	intergenic_region	.	.	.	.	.	.	.	.	.	.	.	.	.	.	.
17	1308542	Sniffles2.INS.3DBM10	N	<INS:2300>	INS	INS	2300	359.058	310.495	888	870	18	0.0203	novel	0.00169	0.00169	rare	0	0.00347	0.00298	0.00305	0	0.00172	0	0.0035	0.00301	0.00312	0	1	1	1	1	1	1	1	1	1	1	0.00113	0.994	0	0	0.333	0.00234	0.00531	0.359	difficult	GRCh38_AllTandemRepeatsandHomopolymers_slop5;GRCh38_AllTandemRepeats_gt100bp_slop5;GRCh38_allTandemRepeats;GRCh38_AllTandemRepeats_201to10000bp_slop5;GRCh38_lowmappabilityall;GRCh38_nonunique_l100_m2_e1;GRCh38_nonunique_l250_m0_e0;GRCh38_segdups;GRCh38_alllowmapandsegdupregions;GRCh38_alldifficultregions	TRARG1-YWHAE	ENSG00000184811-ENSG00000108953	intergenic_region	ENSG00000184811-ENSG00000108953	.	MODIFIER	intergenic_region	.	.	.	.	.	.	.	.	.	.	.	.	.	.	.
17	1308652	Sniffles2.DEL.3FCM10	N	<DEL:-81>	DEL	DEL	-81	106.571	304.549	888	882	6	0.00676	novel	0.184	0.184	common	0.112	0.226	0.22	0.195	0.205	0.184	0.113	0.226	0.22	0.193	0.205	0.0522	0.00157	0.000599	0.0445	0.00362	0.0518	0.00157	0.000599	0.0452	0.00346	0.113	0.63	0.267	0.267	0.434	0.119	0.154	0.58	difficult	GRCh38_AllTandemRepeatsandHomopolymers_slop5;GRCh38_AllTandemRepeats_gt100bp_slop5;GRCh38_allTandemRepeats;GRCh38_SimpleRepeat_homopolymer_4to6_slop5;GRCh38_AllTandemRepeats_201to10000bp_slop5;GRCh38_lowmappabilityall;GRCh38_nonunique_l100_m2_e1;GRCh38_nonunique_l250_m0_e0;GRCh38_segdups;GRCh38_alllowmapandsegdupregions;GRCh38_alldifficultregions	TRARG1-YWHAE	ENSG00000184811-ENSG00000108953	intergenic_region	ENSG00000184811-ENSG00000108953	.	MODIFIER	intergenic_region	.	.	.	.	.	.	.	.	.	.	.	.	.	.	.
17	1308710	Sniffles2.DEL.3FFM10	N	<DEL:-1951>	DEL	DEL	-1951	322.984	190.495	888	870	18	0.0203	novel	0.0113	0.0113	low_frequency	0.0083	0.00347	0.0238	0.0152	0.00585	0.0115	0.00851	0.00352	0.0242	0.0154	0.00602	1	1	1	1	1	1	1	1	1	1	0.00845	0.965	0.1	0.1	0.393	0.0107	0.0123	0.589	difficult	GRCh38_AllTandemRepeatsandHomopolymers_slop5;GRCh38_AllTandemRepeats_gt100bp_slop5;GRCh38_allTandemRepeats;GRCh38_SimpleRepeat_homopolymer_4to6_slop5;GRCh38_AllTandemRepeats_201to10000bp_slop5;GRCh38_lowmappabilityall;GRCh38_nonunique_l100_m2_e1;GRCh38_nonunique_l250_m0_e0;GRCh38_segdups;GRCh38_alllowmapandsegdupregions;GRCh38_alldifficultregions	TRARG1-YWHAE	ENSG00000184811-ENSG00000108953	intergenic_region	ENSG00000184811-ENSG00000108953	.	MODIFIER	intergenic_region	.	.	.	.	.	.	.	.	.	.	.	.	.	.	.
17	1309215	Sniffles2.INS.3DCM10	N	<INS:3256>	INS	INS	3256	295.055	290.948	888	865	23	0.0259	novel	0.00169	0.00169	rare	0.00622	0	0	0	0	0.00173	0.00649	0	0	0	0	1	1	1	1	1	1	1	1	1	1	0.000563	0.995	0	0	0.4	0.000109	0.000213	0.449	difficult	GRCh38_AllTandemRepeatsandHomopolymers_slop5;GRCh38_AllTandemRepeats_gt100bp_slop5;GRCh38_allTandemRepeats;GRCh38_AllTandemRepeats_201to10000bp_slop5;GRCh38_lowmappabilityall;GRCh38_nonunique_l100_m2_e1;GRCh38_nonunique_l250_m0_e0;GRCh38_segdups;GRCh38_alllowmapandsegdupregions;GRCh38_alldifficultregions	TRARG1-YWHAE	ENSG00000184811-ENSG00000108953	intergenic_region	ENSG00000184811-ENSG00000108953	.	MODIFIER	intergenic_region	.	.	.	.	.	.	.	.	.	.	.	.	.	.	.
17	1309902	Sniffles2.DEL.401M10	N	<DEL:-1284>	DEL	DEL	-1284	313.269	304.164	888	873	15	0.0169	novel	0.0152	0.0152	low_frequency	0.00415	0.0139	0.0298	0.0122	0.0205	0.0155	0.00426	0.0141	0.0301	0.0124	0.0208	1	1	0.129	1	1	1	1	0.13	1	1	0.00619	0.962	0.0385	0.0385	0.406	0.00788	0.0107	0.478	difficult	GRCh38_AllTandemRepeatsandHomopolymers_slop5;GRCh38_AllTandemRepeats_gt100bp_slop5;GRCh38_allTandemRepeats;GRCh38_SimpleRepeat_homopolymer_4to6_slop5;GRCh38_AllTandemRepeats_201to10000bp_slop5;GRCh38_lowmappabilityall;GRCh38_nonunique_l100_m2_e1;GRCh38_nonunique_l250_m0_e0;GRCh38_segdups;GRCh38_alllowmapandsegdupregions;GRCh38_alldifficultregions	TRARG1-YWHAE	ENSG00000184811-ENSG00000108953	intergenic_region	ENSG00000184811-ENSG00000108953	.	MODIFIER	intergenic_region	.	.	.	.	.	.	.	.	.	.	.	.	.	.	.
17	1310481	Sniffles2.INS.3E0M10	N	<INS:2419>	INS	INS	2419	313.603	344.469	888	861	27	0.0304	novel	0.00394	0.00394	rare	0.00415	0.00347	0.00893	0.00305	0	0.00406	0.00433	0.00357	0.00915	0.00314	0	1	1	1	1	1	1	1	1	1	1	0.00225	0.988	0	0	0.469	0.0188	0.0191	0.757	difficult	GRCh38_AllTandemRepeatsandHomopolymers_slop5;GRCh38_AllTandemRepeats_gt100bp_slop5;GRCh38_allTandemRepeats;GRCh38_AllTandemRepeats_201to10000bp_slop5;GRCh38_lowmappabilityall;GRCh38_nonunique_l100_m2_e1;GRCh38_nonunique_l250_m0_e0;GRCh38_segdups;GRCh38_alllowmapandsegdupregions;GRCh38_alldifficultregions	TRARG1-YWHAE	ENSG00000184811-ENSG00000108953	intergenic_region	ENSG00000184811-ENSG00000108953	.	MODIFIER	intergenic_region	.	.	.	.	.	.	.	.	.	.	.	.	.	.	.
17	1310823	Sniffles2.INS.3E3M10	N	<INS:5272>	INS	INS	5272	226.148	393.632	888	868	20	0.0225	novel	0.00451	0.00451	rare	0	0.0139	0.00893	0.00305	0	0.00461	0	0.0142	0.00909	0.00311	0	1	0.0209	1	1	1	1	0.0213	1	1	1	0.00282	0.986	0	0	0.46	0.00607	0.00651	0.662	difficult	GRCh38_AllTandemRepeatsandHomopolymers_slop5;GRCh38_AllTandemRepeats_gt100bp_slop5;GRCh38_allTandemRepeats;GRCh38_AllTandemRepeats_201to10000bp_slop5;GRCh38_lowmappabilityall;GRCh38_nonunique_l100_m2_e1;GRCh38_nonunique_l250_m0_e0;GRCh38_segdups;GRCh38_alllowmapandsegdupregions;GRCh38_alldifficultregions	TRARG1-YWHAE	ENSG00000184811-ENSG00000108953	intergenic_region	ENSG00000184811-ENSG00000108953	.	MODIFIER	intergenic_region	.	.	.	.	.	.	.	.	.	.	.	.	.	.	.
17	1310863	Sniffles2.DEL.403M10	N	<DEL:-88>	DEL	DEL	-88	180.751	206.912	888	881	7	0.00788	novel	0.085	0.085	common	0.056	0.115	0.0774	0.0915	0.102	0.0857	0.0565	0.116	0.0778	0.092	0.103	1	0.217	0.602	1	0.688	1	0.216	0.601	1	0.689	0.0434	0.785	0.115	0.115	0.414	0.0349	0.0627	0.464	difficult	GRCh38_AllTandemRepeatsandHomopolymers_slop5;GRCh38_AllTandemRepeats_gt100bp_slop5;GRCh38_allTandemRepeats;GRCh38_SimpleRepeat_homopolymer_4to6_slop5;GRCh38_AllTandemRepeats_201to10000bp_slop5;GRCh38_lowmappabilityall;GRCh38_nonunique_l100_m2_e1;GRCh38_nonunique_l250_m0_e0;GRCh38_segdups;GRCh38_alllowmapandsegdupregions;GRCh38_alldifficultregions	TRARG1-YWHAE	ENSG00000184811-ENSG00000108953	intergenic_region	ENSG00000184811-ENSG00000108953	.	MODIFIER	intergenic_region	.	.	.	.	.	.	.	.	.	.	.	.	.	.	.
17	1311273	Sniffles2.INS.3E5M10	N	<INS:1559>	INS	INS	1559	270.314	311.969	888	872	16	0.018	novel	0.00563	0.00563	low_frequency	0.00415	0	0.00298	0.0122	0.00877	0.00573	0.00426	0	0.00303	0.0124	0.00888	1	1	1	1	1	1	1	1	1	1	0.00225	0.986	0.1	0.1	0.376	0.000163	0.00137	0.152	difficult	GRCh38_AllTandemRepeatsandHomopolymers_slop5;GRCh38_AllTandemRepeats_gt100bp_slop5;GRCh38_allTandemRepeats;GRCh38_AllTandemRepeats_201to10000bp_slop5;GRCh38_lowmappabilityall;GRCh38_nonunique_l100_m2_e1;GRCh38_nonunique_l250_m0_e0;GRCh38_segdups;GRCh38_alllowmapandsegdupregions;GRCh38_alldifficultregions	TRARG1-YWHAE	ENSG00000184811-ENSG00000108953	intergenic_region	ENSG00000184811-ENSG00000108953	.	MODIFIER	intergenic_region	.	.	.	.	.	.	.	.	.	.	.	.	.	.	.
17	1311455	Sniffles2.DEL.404M10	N	<DEL:-83>	DEL	DEL	-83	73.824	177.081	888	873	15	0.0169	novel	0.0141	0.0141	low_frequency	0.00415	0.0243	0.00595	0.0152	0.0263	0.0143	0.00426	0.0248	0.0061	0.0153	0.0265	1	1	1	1	1	1	1	1	1	1	0.00619	0.959	0	0	0.434	0.00494	0.0125	0.375	difficult	GRCh38_AllTandemRepeatsandHomopolymers_slop5;GRCh38_AllTandemRepeats_gt100bp_slop5;GRCh38_allTandemRepeats;GRCh38_SimpleRepeat_homopolymer_4to6_slop5;GRCh38_AllTandemRepeats_201to10000bp_slop5;GRCh38_lowmappabilityall;GRCh38_nonunique_l100_m2_e1;GRCh38_segdups;GRCh38_alllowmapandsegdupregions;GRCh38_alldifficultregions	TRARG1-YWHAE	ENSG00000184811-ENSG00000108953	intergenic_region	ENSG00000184811-ENSG00000108953	.	MODIFIER	intergenic_region	.	.	.	.	.	.	.	.	.	.	.	.	.	.	.
17	1311627	Sniffles2.INS.3EEM10	N	<INS:8137>	INS	INS	8137	265.486	8.406	888	869	19	0.0214	novel	0.00169	0.00169	rare	0.00415	0	0.00298	0	0	0.00173	0.00429	0	0.00305	0	0	1	1	1	1	1	1	1	1	1	1	0.00225	0.992	0	0	0.622	4.1e-05	0.000336	0.174	difficult	GRCh38_AllTandemRepeatsandHomopolymers_slop5;GRCh38_AllTandemRepeats_gt100bp_slop5;GRCh38_allTandemRepeats;GRCh38_SimpleRepeat_homopolymer_4to6_slop5;GRCh38_AllTandemRepeats_201to10000bp_slop5;GRCh38_alldifficultregions	TRARG1-YWHAE	ENSG00000184811-ENSG00000108953	intergenic_region	ENSG00000184811-ENSG00000108953	.	MODIFIER	intergenic_region	.	.	.	.	.	.	.	.	.	.	.	.	.	.	.
17	1324281	Sniffles2.INS.3F2M10	N	<INS:53>	INS	INS	53	32.932	209.384	888	870	18	0.0203	novel	0.17	0.17	common	0.0104	0.0625	0.536	0.128	0.164	0.172	0.0107	0.0629	0.539	0.13	0.166	1	0.432	0.877	0.73	0.781	1	0.435	0.877	0.734	0.78	0.165	0.943	0.835	0.835	0.882	0.136	0.138	0.96	difficult	GRCh38_gclt25orgt65_slop50;GRCh38_AllTandemRepeatsandHomopolymers_slop5;GRCh38_AllTandemRepeats_gt100bp_slop5;GRCh38_allTandemRepeats;GRCh38_AllTandemRepeats_201to10000bp_slop5;GRCh38_alldifficultregions	TRARG1-YWHAE	ENSG00000184811-ENSG00000108953	intergenic_region	ENSG00000184811-ENSG00000108953	.	MODIFIER	intergenic_region	.	.	.	.	.	.	.	.	.	.	.	.	TF binding	.	.
17	1328693	Sniffles2.INS.3F3M10	N	<INS:74>	INS	INS	74	54.829	190.875	888	882	6	0.00676	novel	0.506	0.494	common	0.427	0.698	0.432	0.506	0.526	0.508	0.427	0.703	0.434	0.512	0.529	0.432	0.0734	0.432	0.756	0.878	0.598	0.107	0.433	0.876	1	0.511	0.917	0.917	0.916	0.893	0.567	0.558	0.931	difficult	GRCh38_AllTandemRepeatsandHomopolymers_slop5;GRCh38_AllTandemRepeats_gt100bp_slop5;GRCh38_allTandemRepeats;GRCh38_AllTandemRepeats_201to10000bp_slop5;GRCh38_alldifficultregions	TRARG1-YWHAE	ENSG00000184811-ENSG00000108953	intergenic_region	ENSG00000184811-ENSG00000108953	.	MODIFIER	intergenic_region	.	.	.	.	.	.	.	.	.	.	.	.	.	.	.
17	1339529	Sniffles2.INS.3F5M10	N	<INS:62>	INS	INS	62	115.386	402.909	888	862	26	0.0293	novel	0.00113	0.00113	rare	0	0.00347	0.00298	0	0	0.00116	0	0.00357	0.00305	0	0	1	1	1	1	1	1	1	1	1	1	0.00113	0.995	0	0	0.559	2.56e-05	0.000179	0.191	difficult	GRCh38_AllHomopolymers_gt6bp_imperfectgt10bp_slop5;GRCh38_AllTandemRepeatsandHomopolymers_slop5;GRCh38_SimpleRepeat_homopolymer_gt11_slop5;GRCh38_SimpleRepeat_imperfecthomopolgt10_slop5;GRCh38_alldifficultregions	YWHAE;TRARG1-YWHAE	ENSG00000108953;ENSG00000184811-ENSG00000108953	transcript;intergenic_region	ENST00000264335.13;ENSG00000184811-ENSG00000108953	protein_coding;.	MODIFIER;MODIFIER	downstream_gene_variant;intergenic_region	.	.	.	.	.	.	.	.	.	.	.	.	.	.	.
17	1350708	Sniffles2.DEL.40EM10	N	<DEL:-809>	DEL	DEL	-809	160.718	132.034	888	867	21	0.0236	known	0.00788	0.00788	low_frequency	0	0	0.0387	0	0.00292	0.00807	0	0	0.0389	0	0.00303	1	1	0.214	1	1	1	1	0.216	1	1	0.00338	0.983	0.154	0.154	0.385	0.00203	0.00212	0.493	confident	GRCh38_AllHomopolymers_gt6bp_imperfectgt10bp_slop5;GRCh38_AllTandemRepeatsandHomopolymers_slop5;GRCh38_SimpleRepeat_homopolymer_gt11_slop5;GRCh38_SimpleRepeat_triTR_15to50_slop5;GRCh38_SimpleRepeat_diTR_11to50_slop5;GRCh38_allTandemRepeats;GRCh38_SimpleRepeat_homopolymer_7to11_slop5;GRCh38_SimpleRepeat_homopolymer_4to6_slop5;GRCh38_AllTandemRepeats_lt51bp_slop5;GRCh38_SimpleRepeat_imperfecthomopolgt10_slop5;GRCh38_alldifficultregions;GRCh38_notinalldifficultregions	ENSG00000280408;YWHAE	ENSG00000280408;ENSG00000108953	transcript;transcript	ENST00000623383.1;ENST00000264335.13	TEC;protein_coding	MODIFIER;MODIFIER	upstream_gene_variant;intron_variant	YWHAE	ENSG00000108953	transcript	ENST00000264335.13	protein_coding	MODIFIER	intron_variant	.	.	.	.	.	.	.	.
17	1351078	Sniffles2.INS.3F6M10	N	<INS:59>	INS	INS	59	94.906	368.969	888	864	24	0.027	novel	0.00225	0.00225	rare	0.00415	0.00694	0	0	0	0.00231	0.00431	0.00704	0	0	0	1	1	1	1	1	1	1	1	1	1	0.00169	0.992	0	0	0.583	0.000187	0.000652	0.296	difficult	GRCh38_AllHomopolymers_gt6bp_imperfectgt10bp_slop5;GRCh38_AllTandemRepeatsandHomopolymers_slop5;GRCh38_SimpleRepeat_homopolymer_4to6_slop5;GRCh38_SimpleRepeat_imperfecthomopolgt10_slop5;GRCh38_alldifficultregions	ENSG00000280408;YWHAE	ENSG00000280408;ENSG00000108953	transcript;transcript	ENST00000623383.1;ENST00000264335.13	TEC;protein_coding	MODIFIER;MODIFIER	upstream_gene_variant;intron_variant	YWHAE	ENSG00000108953	transcript	ENST00000264335.13	protein_coding	MODIFIER	intron_variant	.	.	.	.	.	.	.	.
17	1387227	Sniffles2.INS.3FAM10	N	<INS:54>	INS	INS	54	126.081	315.772	888	868	20	0.0225	novel	0.00113	0.00113	rare	0.00415	0	0	0	0	0.00115	0.00424	0	0	0	0	1	1	1	1	1	1	1	1	1	1	0.000563	0.997	0	0	0.525	0.000102	0.000165	0.481	difficult	GRCh38_AllHomopolymers_gt6bp_imperfectgt10bp_slop5;GRCh38_AllTandemRepeatsandHomopolymers_slop5;GRCh38_SimpleRepeat_homopolymer_4to6_slop5;GRCh38_SimpleRepeat_imperfecthomopolgt10_slop5;GRCh38_alldifficultregions	YWHAE	ENSG00000108953	transcript	ENST00000264335.13	protein_coding	MODIFIER	intron_variant	YWHAE	ENSG00000108953	transcript	ENST00000264335.13	protein_coding	MODIFIER	intron_variant	.	.	.	.	.	.	.	.
17	1405959	Sniffles2.INS.41CM10	N	<INS:127>	INS	INS	127	80.591	261.917	888	864	24	0.027	novel	0.0158	0.0158	low_frequency	0	0.066	0.00595	0.0213	0	0.0156	0	0.0669	0.00303	0.0217	0	1	0.11	1	0.0632	1	1	0.113	1	0.0644	1	0.0118	0.975	0.4	0.4	0.593	0.00783	0.00649	0.689	confident	GRCh38_notinalldifficultregions	YWHAE-CRK	ENSG00000108953-ENSG00000167193	intergenic_region	ENSG00000108953-ENSG00000167193	.	MODIFIER	intergenic_region	.	.	.	.	.	.	.	.	.	.	.	.	.	.	.
17	1406275	Sniffles2.DEL.42AM10	N	<DEL:-61>	DEL	DEL	-61	81.022	239.788	888	864	24	0.027	novel	0.0344	0.0344	low_frequency	0.0332	0.0243	0.0506	0.0335	0.0292	0.0353	0.0338	0.0246	0.0515	0.0342	0.0314	1	1	0.347	0.159	1	1	1	0.352	0.162	1	0.0287	0.975	0.712	0.712	0.786	0.0302	0.0316	0.802	difficult	GRCh38_AllTandemRepeats_51to200bp_slop5;GRCh38_AllTandemRepeatsandHomopolymers_slop5;GRCh38_AllTandemRepeats_gt100bp_slop5;GRCh38_allTandemRepeats;GRCh38_alldifficultregions	YWHAE-CRK	ENSG00000108953-ENSG00000167193	intergenic_region	ENSG00000108953-ENSG00000167193	.	MODIFIER	intergenic_region	.	.	.	.	.	.	.	.	.	.	.	.	.	.	.
17	1408394	Sniffles2.DEL.42BM10	N	<DEL:-61>	DEL	DEL	-61	105.788	388.602	888	866	22	0.0248	novel	0.00394	0.00394	rare	0	0	0	0	0.0205	0.00289	0	0	0	0	0.0154	1	1	1	1	0.0607	1	1	1	1	1	0.00225	0.991	0.167	0.167	0.491	0.000439	0.000872	0.403	confident	GRCh38_AllHomopolymers_gt6bp_imperfectgt10bp_slop5;GRCh38_AllTandemRepeatsandHomopolymers_slop5;GRCh38_SimpleRepeat_homopolymer_7to11_slop5;GRCh38_SimpleRepeat_homopolymer_4to6_slop5;GRCh38_SimpleRepeat_imperfecthomopolgt10_slop5;GRCh38_alldifficultregions;GRCh38_notinalldifficultregions	YWHAE-CRK	ENSG00000108953-ENSG00000167193	intergenic_region	ENSG00000108953-ENSG00000167193	.	MODIFIER	intergenic_region	.	.	.	.	.	.	.	.	.	.	.	.	.	.	.
17	1412416	Sniffles2.INS.41EM10	N	<INS:50>	INS	INS	50	67.715	356.639	888	860	28	0.0315	novel	0.00225	0.00225	rare	0	0	0	0	0.0117	0.00233	0	0	0	0	0.0123	1	1	1	1	1	1	1	1	1	1	0	0.995	0	0	0.206	0.000285	0.00215	0.19	confident	GRCh38_SimpleRepeat_homopolymer_4to6_slop5;GRCh38_chainSelf;GRCh38_notinalldifficultregions	YWHAE-CRK	ENSG00000108953-ENSG00000167193	intergenic_region	ENSG00000108953-ENSG00000167193	.	MODIFIER	intergenic_region	.	.	.	.	.	.	.	.	.	.	.	.	.	.	.
17	1413995	Sniffles2.DEL.42DM10	N	<DEL:-131>	DEL	DEL	-131	66.318	266.307	888	870	18	0.0203	known	0.0873	0.0873	common	0.0166	0.208	0.116	0.0976	0.0468	0.0891	0.0171	0.208	0.118	0.0976	0.0491	1	0.00521	0.0503	0.651	0.0414	1	0.00521	0.0539	0.651	0.0452	0.0771	0.948	0.761	0.761	0.819	0.0955	0.0986	0.906	confident	GRCh38_SimpleRepeat_homopolymer_4to6_slop5;GRCh38_chainSelf;GRCh38_notinalldifficultregions	YWHAE-CRK	ENSG00000108953-ENSG00000167193	intergenic_region	ENSG00000108953-ENSG00000167193	.	MODIFIER	intergenic_region	.	.	.	.	.	.	.	.	.	.	.	.	Enhancer	.	.
17	1415487	Sniffles2.DEL.42EM10	N	<DEL:-50>	DEL	DEL	-50	103.266	417.56	888	872	16	0.018	novel	0.0135	0.0135	low_frequency	0.0415	0.0104	0	0	0.00292	0.0138	0.042	0.0106	0	0	0.00305	1	1	1	1	1	1	1	1	1	1	0.0113	0.991	0.75	0.75	0.764	0.00107	0.0012	0.792	confident	GRCh38_AllHomopolymers_gt6bp_imperfectgt10bp_slop5;GRCh38_AllTandemRepeatsandHomopolymers_slop5;GRCh38_SimpleRepeat_homopolymer_gt11_slop5;GRCh38_SimpleRepeat_homopolymer_gt20_slop5;GRCh38_SimpleRepeat_imperfecthomopolgt20_slop5;GRCh38_SimpleRepeat_imperfecthomopolgt10_slop5;GRCh38_chainSelf;GRCh38_alldifficultregions;GRCh38_notinalldifficultregions	YWHAE-CRK	ENSG00000108953-ENSG00000167193	intergenic_region	ENSG00000108953-ENSG00000167193	.	MODIFIER	intergenic_region	.	.	.	.	.	.	.	.	.	.	.	.	.	.	.
17	1423186	Sniffles2.INS.421M10	N	<INS:111>	INS	INS	111	113.751	225.804	888	864	24	0.027	novel	0.00113	0.00113	rare	0	0.00694	0	0	0	0.00116	0	0.00714	0	0	0	1	1	1	1	1	1	1	1	1	1	0.000563	0.999	0.5	0.5	0.388	0.000199	0.00141	0.211	confident	GRCh38_notinalldifficultregions	CRK;ENSG00000262777	ENSG00000167193;ENSG00000262777	transcript;transcript	ENST00000300574.3;ENST00000570924.1	protein_coding;pseudogene	MODIFIER;MODIFIER	3_prime_UTR_variant;upstream_gene_variant	CRK	ENSG00000167193	transcript	ENST00000300574.3	protein_coding	MODIFIER	3_prime_UTR_variant	.	.	.	.	.	Enhancer	.	hsa-let-7c-5p;hsa-miR-10b-5p
17	1467672	Sniffles2.DEL.436M10	N	<DEL:-50>	DEL	DEL	-50	55.248	261.023	888	861	27	0.0304	novel	0.00113	0.00113	rare	0.00415	0	0	0	0	0.00116	0.00427	0	0	0	0	1	1	1	1	1	1	1	1	1	1	0.000563	0.997	0	0	0.543	0.000157	0.00036	0.409	difficult	GRCh38_gclt25orgt65_slop50;GRCh38_AllTandemRepeats_51to200bp_slop5;GRCh38_AllTandemRepeatsandHomopolymers_slop5;GRCh38_AllTandemRepeats_gt100bp_slop5;GRCh38_allTandemRepeats;GRCh38_SimpleRepeat_homopolymer_4to6_slop5;GRCh38_alldifficultregions	MYO1C	ENSG00000197879	transcript	ENST00000648651.1	protein_coding	MODIFIER	intron_variant	MYO1C	ENSG00000197879	transcript	ENST00000648651.1	protein_coding	MODIFIER	intron_variant	.	.	.	.	.	.	.	.
17	1467737	Sniffles2.INS.423M10	N	<INS:68>	INS	INS	68	61.013	235.209	888	862	26	0.0293	novel	0.0135	0.0135	low_frequency	0	0.00347	0.00298	0	0.0643	0.0139	0	0.0035	0.00303	0	0.0683	1	1	1	1	0.14	1	1	1	1	0.154	0.00619	0.971	0.136	0.136	0.517	0.00299	0.00663	0.396	difficult	GRCh38_gclt25orgt65_slop50;GRCh38_AllTandemRepeats_51to200bp_slop5;GRCh38_AllTandemRepeatsandHomopolymers_slop5;GRCh38_AllTandemRepeats_gt100bp_slop5;GRCh38_allTandemRepeats;GRCh38_alldifficultregions	MYO1C	ENSG00000197879	transcript	ENST00000648651.1	protein_coding	MODIFIER	intron_variant	MYO1C	ENSG00000197879	transcript	ENST00000648651.1	protein_coding	MODIFIER	intron_variant	.	.	.	.	.	.	.	.
17	1472793	Sniffles2.INS.425M10	N	<INS:318>	INS	INS	318	154.684	222.523	888	867	21	0.0236	known	0.0107	0.0107	low_frequency	0.0373	0.00347	0	0	0	0.011	0.0383	0.0035	0	0	0	0.035	1	1	1	1	0.0367	1	1	1	1	0.00845	0.988	0.588	0.588	0.501	0.000824	0.00127	0.475	confident	GRCh38_notinalldifficultregions	MYO1C	ENSG00000197879	transcript	ENST00000648651.1	protein_coding	MODIFIER	intron_variant	MYO1C	ENSG00000197879	transcript	ENST00000648651.1	protein_coding	MODIFIER	intron_variant	.	.	.	.	.	.	.	.
17	1484908	Sniffles2.DEL.439M10	N	<DEL:-54>	DEL	DEL	-54	106.061	175.96	888	856	32	0.036	novel	0.00113	0.00113	rare	0.00208	0	0	0	0.00292	0.00117	0.00215	0	0	0	0.00303	1	1	1	1	1	1	1	1	1	1	0.000563	0.997	0	0	0.303	0.000766	0.00198	0.264	difficult	GRCh38_gclt25orgt65_slop50;GRCh38_SimpleRepeat_homopolymer_4to6_slop5;GRCh38_alldifficultregions	MYO1C	ENSG00000197879	transcript	ENST00000648651.1	protein_coding	MODIFIER	intron_variant	MYO1C	ENSG00000197879	transcript	ENST00000648651.1	protein_coding	MODIFIER	intron_variant	.	.	.	.	.	Promoter	.	.
17	1502263	Sniffles2.DEL.44CM10	N	<DEL:-50>	DEL	DEL	-50	71.875	426.206	888	862	26	0.0293	novel	0.00113	0.00113	rare	0.00208	0	0	0.00305	0	0.00116	0.00215	0	0	0.00311	0	1	1	1	1	1	1	1	1	1	1	0.00113	0.995	0	0	0.561	0.00123	0.00182	0.606	confident	GRCh38_notinalldifficultregions	INPP5K	ENSG00000132376	transcript	ENST00000421807.7	protein_coding	MODIFIER	intron_variant	INPP5K	ENSG00000132376	transcript	ENST00000421807.7	protein_coding	MODIFIER	intron_variant	.	.	.	.	.	.	.	.
17	1508774	Sniffles2.DEL.44DM10	N	<DEL:-58>	DEL	DEL	-58	45.696	170.271	888	872	16	0.018	novel	0.27	0.27	common	0.172	0.365	0.497	0.186	0.184	0.274	0.176	0.367	0.497	0.187	0.193	0.654	0.368	0.0303	0.447	0.123	0.822	0.368	0.0308	0.45	0.137	0.265	0.89	0.835	0.835	0.856	0.192	0.196	0.92	difficult	GRCh38_gclt25orgt65_slop50;GRCh38_AllTandemRepeatsandHomopolymers_slop5;GRCh38_AllTandemRepeats_gt100bp_slop5;GRCh38_allTandemRepeats;GRCh38_SimpleRepeat_homopolymer_4to6_slop5;GRCh38_AllTandemRepeats_201to10000bp_slop5;GRCh38_lowmappabilityall;GRCh38_nonunique_l100_m2_e1;GRCh38_alllowmapandsegdupregions;GRCh38_alldifficultregions	INPP5K	ENSG00000132376	transcript	ENST00000421807.7	protein_coding	MODIFIER	intron_variant	INPP5K	ENSG00000132376	transcript	ENST00000421807.7	protein_coding	MODIFIER	intron_variant	.	.	.	.	.	.	.	.
17	1508988	Sniffles2.INS.443M10	N	<INS:96>	INS	INS	96	41.992	209.369	888	866	22	0.0248	novel	0.0298	0.0298	low_frequency	0.0104	0.0347	0.0179	0.0762	0.0205	0.0306	0.0106	0.0352	0.0184	0.0776	0.0212	1	1	1	0.602	1	1	1	1	0.601	1	0.0332	0.982	0.849	0.849	0.866	0.0748	0.0752	0.957	difficult	GRCh38_gclt25orgt65_slop50;GRCh38_AllTandemRepeatsandHomopolymers_slop5;GRCh38_AllTandemRepeats_gt100bp_slop5;GRCh38_allTandemRepeats;GRCh38_AllTandemRepeats_201to10000bp_slop5;GRCh38_lowmappabilityall;GRCh38_nonunique_l100_m2_e1;GRCh38_alllowmapandsegdupregions;GRCh38_alldifficultregions	INPP5K	ENSG00000132376	transcript	ENST00000421807.7	protein_coding	MODIFIER	intron_variant	INPP5K	ENSG00000132376	transcript	ENST00000421807.7	protein_coding	MODIFIER	intron_variant	.	.	.	.	.	.	.	.
17	1549485	Sniffles2.DEL.453M10	N	<DEL:-357>	DEL	DEL	-357	165.233	220.224	888	875	13	0.0146	known	0.223	0.223	common	0.222	0.344	0.414	0.061	0.0906	0.226	0.224	0.346	0.414	0.0617	0.0939	0.353	0.0276	0.75	1	0.142	0.352	0.0409	0.75	1	0.154	0.22	0.973	0.946	0.946	0.955	0.0677	0.0691	0.96	confident	GRCh38_AllHomopolymers_gt6bp_imperfectgt10bp_slop5;GRCh38_AllTandemRepeatsandHomopolymers_slop5;GRCh38_SimpleRepeat_homopolymer_7to11_slop5;GRCh38_SimpleRepeat_homopolymer_4to6_slop5;GRCh38_SimpleRepeat_imperfecthomopolgt10_slop5;GRCh38_alldifficultregions;GRCh38_notinalldifficultregions	PITPNA	ENSG00000174238	transcript	ENST00000313486.12	protein_coding	MODIFIER	intron_variant	PITPNA	ENSG00000174238	transcript	ENST00000313486.12	protein_coding	MODIFIER	intron_variant	.	.	.	.	.	TF binding	.	.
17	1551015	Sniffles2.DEL.454M10	N	<DEL:-52>	DEL	DEL	-52	40.568	273.603	888	865	23	0.0259	novel	0.123	0.123	common	0.0124	0.108	0.22	0.192	0.132	0.127	0.0129	0.113	0.222	0.194	0.136	1	0.208	0.185	0.617	0.176	1	0.379	0.259	0.62	0.187	0.121	0.962	0.891	0.891	0.916	0.188	0.189	0.957	difficult	GRCh38_AllTandemRepeatsandHomopolymers_slop5;GRCh38_AllTandemRepeats_gt100bp_slop5;GRCh38_allTandemRepeats;GRCh38_SimpleRepeat_homopolymer_4to6_slop5;GRCh38_AllTandemRepeats_201to10000bp_slop5;GRCh38_alldifficultregions	PITPNA	ENSG00000174238	transcript	ENST00000313486.12	protein_coding	MODIFIER	intron_variant	PITPNA	ENSG00000174238	transcript	ENST00000313486.12	protein_coding	MODIFIER	intron_variant	.	.	.	.	.	CTCF Binding Site;TF binding	.	.
17	1564994	Sniffles2.DUP.45CM10	N	<DUP:6041>	DUP	OTHER	6041	0	0	888	862	26	0.0293	known	0.00225	0.00225	rare	0.0083	0	0	0	0	0.00232	0.00855	0	0	0	0	1	1	1	1	1	1	1	1	1	1	0.00113	0.998	0.5	0.5	0.619	0.000164	0.000235	0.616	confident	GRCh38_AllHomopolymers_gt6bp_imperfectgt10bp_slop5;GRCh38_AllTandemRepeatsandHomopolymers_slop5;GRCh38_SimpleRepeat_homopolymer_gt11_slop5;GRCh38_SimpleRepeat_triTR_15to50_slop5;GRCh38_SimpleRepeat_homopolymer_gt20_slop5;GRCh38_SimpleRepeat_diTR_11to50_slop5;GRCh38_AllTandemRepeats_gt100bp_slop5;GRCh38_allTandemRepeats;GRCh38_SimpleRepeat_homopolymer_7to11_slop5;GRCh38_SimpleRepeat_homopolymer_4to6_slop5;GRCh38_AllTandemRepeats_lt51bp_slop5;GRCh38_SimpleRepeat_imperfecthomopolgt20_slop5;GRCh38_AllTandemRepeats_201to10000bp_slop5;GRCh38_SimpleRepeat_imperfecthomopolgt10_slop5;GRCh38_lowmappabilityall;GRCh38_nonunique_l100_m2_e1;GRCh38_alllowmapandsegdupregions;GRCh38_alldifficultregions;GRCh38_notinalldifficultregions	PITPNA;PITPNA-SLC43A2	ENSG00000174238;ENSG00000174238-ENSG00000167703	transcript;intergenic_region	ENST00000313486.12;ENSG00000174238-ENSG00000167703	protein_coding;.	MODIFIER;MODIFIER	upstream_gene_variant;intergenic_region	.	.	.	.	.	.	.	.	.	.	.	.	Enhancer;CTCF Binding Site;Enhancer	Transcription Start Site	.
17	1566810	Sniffles2.DEL.456M10	N	<DEL:-345>	DEL	DEL	-345	239.302	296.091	888	861	27	0.0304	novel	0.00169	0.00169	rare	0.00622	0	0	0	0	0.00174	0.00641	0	0	0	0	1	1	1	1	1	1	1	1	1	1	0.00113	0.999	0.667	0.667	0.953	5.33e-05	6.78e-05	0.7	confident	GRCh38_AllHomopolymers_gt6bp_imperfectgt10bp_slop5;GRCh38_AllTandemRepeatsandHomopolymers_slop5;GRCh38_SimpleRepeat_homopolymer_gt11_slop5;GRCh38_AllTandemRepeats_gt100bp_slop5;GRCh38_allTandemRepeats;GRCh38_SimpleRepeat_homopolymer_4to6_slop5;GRCh38_AllTandemRepeats_201to10000bp_slop5;GRCh38_SimpleRepeat_imperfecthomopolgt10_slop5;GRCh38_alldifficultregions;GRCh38_notinalldifficultregions	PITPNA;PITPNA-SLC43A2	ENSG00000174238;ENSG00000174238-ENSG00000167703	transcript;intergenic_region	ENST00000313486.12;ENSG00000174238-ENSG00000167703	protein_coding;.	MODIFIER;MODIFIER	upstream_gene_variant;intergenic_region	.	.	.	.	.	.	.	.	.	.	.	.	.	.	.
17	1594837	Sniffles2.DEL.45BM10	N	<DEL:-857>	DEL	DEL	-857	188.053	227.59	888	864	24	0.027	known	0.00282	0.00282	rare	0.0083	0	0	0	0.00292	0.00289	0.00862	0	0	0	0.00305	1	1	1	1	1	1	1	1	1	1	0.00113	0.997	0.4	0.4	0.624	0.000278	0.00139	0.348	confident	GRCh38_AllHomopolymers_gt6bp_imperfectgt10bp_slop5;GRCh38_AllTandemRepeatsandHomopolymers_slop5;GRCh38_SimpleRepeat_homopolymer_gt11_slop5;GRCh38_SimpleRepeat_diTR_11to50_slop5;GRCh38_allTandemRepeats;GRCh38_SimpleRepeat_homopolymer_7to11_slop5;GRCh38_SimpleRepeat_homopolymer_4to6_slop5;GRCh38_AllTandemRepeats_lt51bp_slop5;GRCh38_SimpleRepeat_imperfecthomopolgt10_slop5;GRCh38_alldifficultregions;GRCh38_notinalldifficultregions	SLC43A2	ENSG00000167703	transcript	ENST00000571650.5	protein_coding	MODIFIER	intron_variant	SLC43A2	ENSG00000167703	transcript	ENST00000571650.5	protein_coding	MODIFIER	intron_variant	.	.	.	.	.	.	.	.
17	1599530	Sniffles2.DEL.46FM10	N	<DEL:-4084>	DEL	DEL	-4084	0	0	888	864	24	0.027	known	0.00225	0.00225	rare	0.0083	0	0	0	0	0.00231	0.00855	0	0	0	0	1	1	1	1	1	1	1	1	1	1	0.00113	0.993	0	0	0.566	2.15e-05	0.00017	0.152	confident	GRCh38_gclt25orgt65_slop50;GRCh38_AllHomopolymers_gt6bp_imperfectgt10bp_slop5;GRCh38_AllTandemRepeatsandHomopolymers_slop5;GRCh38_SimpleRepeat_homopolymer_gt11_slop5;GRCh38_SimpleRepeat_homopolymer_gt20_slop5;GRCh38_SimpleRepeat_diTR_11to50_slop5;GRCh38_AllTandemRepeats_gt100bp_slop5;GRCh38_allTandemRepeats;GRCh38_SimpleRepeat_homopolymer_7to11_slop5;GRCh38_SimpleRepeat_homopolymer_4to6_slop5;GRCh38_AllTandemRepeats_lt51bp_slop5;GRCh38_SimpleRepeat_imperfecthomopolgt20_slop5;GRCh38_AllTandemRepeats_201to10000bp_slop5;GRCh38_SimpleRepeat_quadTR_20to50_slop5;GRCh38_SimpleRepeat_imperfecthomopolgt10_slop5;GRCh38_lowmappabilityall;GRCh38_nonunique_l100_m2_e1;GRCh38_chainSelf;GRCh38_alllowmapandsegdupregions;GRCh38_alldifficultregions;GRCh38_notinalldifficultregions	RN7SL105P;SLC43A2	ENSG00000243704;ENSG00000167703	transcript;transcript	ENST00000475661.3;ENST00000571650.5	misc_RNA;protein_coding	MODIFIER;MODIFIER	downstream_gene_variant;intron_variant	SLC43A2	ENSG00000167703	transcript	ENST00000571650.5	protein_coding	MODIFIER	intron_variant	.	.	.	.	.	TF binding	.	.
17	1605611	Sniffles2.INS.463M10	N	<INS:51>	INS	INS	51	110.191	363.395	888	870	18	0.0203	novel	0.00282	0.00282	rare	0	0	0	0	0.0146	0.00287	0	0	0	0	0.0152	1	1	1	1	1	1	1	1	1	1	0.00113	0.997	0.4	0.4	0.527	0.000132	0.000702	0.224	difficult	GRCh38_gclt25orgt65_slop50;GRCh38_AllTandemRepeats_51to200bp_slop5;GRCh38_AllTandemRepeatsandHomopolymers_slop5;GRCh38_allTandemRepeats;GRCh38_SimpleRepeat_homopolymer_4to6_slop5;GRCh38_alldifficultregions	RN7SL105P;SLC43A2	ENSG00000243704;ENSG00000167703	transcript;transcript	ENST00000475661.3;ENST00000571650.5	misc_RNA;protein_coding	MODIFIER;MODIFIER	upstream_gene_variant;intron_variant	SLC43A2	ENSG00000167703	transcript	ENST00000571650.5	protein_coding	MODIFIER	intron_variant	.	.	.	.	.	.	.	.
17	1608206	Sniffles2.INS.464M10	N	<INS:50>	INS	INS	50	148.363	414.238	888	867	21	0.0236	novel	0.00113	0.00113	rare	0.00415	0	0	0	0	0.00115	0.00427	0	0	0	0	1	1	1	1	1	1	1	1	1	1	0.000563	0.997	0	0	0.375	1.23e-05	0.000105	0.169	confident	GRCh38_notinalldifficultregions	RN7SL105P;SLC43A2	ENSG00000243704;ENSG00000167703	transcript;transcript	ENST00000475661.3;ENST00000571650.5	misc_RNA;protein_coding	MODIFIER;MODIFIER	upstream_gene_variant;intron_variant	SLC43A2	ENSG00000167703	transcript	ENST00000571650.5	protein_coding	MODIFIER	intron_variant	.	.	.	.	.	.	.	.
17	1615628	Sniffles2.INS.465M10	N	<INS:57>	INS	INS	57	82.42	365.323	888	870	18	0.0203	novel	0.00225	0.00225	rare	0	0	0.0119	0	0	0.0023	0	0	0.0121	0	0	1	1	1	1	1	1	1	1	1	1	0.00113	0.998	0.5	0.5	0.471	9.22e-06	0.000198	0.0923	difficult	GRCh38_lowmappabilityall;GRCh38_nonunique_l100_m2_e1;GRCh38_alllowmapandsegdupregions;GRCh38_alldifficultregions	SLC43A2	ENSG00000167703	transcript	ENST00000571650.5	protein_coding	MODIFIER	intron_variant	SLC43A2	ENSG00000167703	transcript	ENST00000571650.5	protein_coding	MODIFIER	intron_variant	.	.	.	.	.	.	.	.
17	1623705	Sniffles2.DEL.475M10	N	<DEL:-54>	DEL	DEL	-54	54.116	197.016	888	873	15	0.0169	novel	0.00788	0.00788	low_frequency	0.0104	0	0	0.00915	0.0175	0.00802	0.0105	0	0	0.00932	0.0182	1	1	1	1	1	1	1	1	1	1	0.00394	0.99	0.429	0.429	0.578	0.00756	0.00842	0.837	difficult	GRCh38_AllTandemRepeatsandHomopolymers_slop5;GRCh38_AllTandemRepeats_gt100bp_slop5;GRCh38_allTandemRepeats;GRCh38_AllTandemRepeats_201to10000bp_slop5;GRCh38_lowmappabilityall;GRCh38_nonunique_l100_m2_e1;GRCh38_alllowmapandsegdupregions;GRCh38_alldifficultregions	SLC43A2	ENSG00000167703	transcript	ENST00000571650.5	protein_coding	MODIFIER	intron_variant	SLC43A2	ENSG00000167703	transcript	ENST00000571650.5	protein_coding	MODIFIER	intron_variant	.	.	.	.	.	.	.	.
17	1623843	Sniffles2.INS.466M10	N	<INS:51>	INS	INS	51	66.547	343.098	888	873	15	0.0169	novel	0.00732	0.00732	low_frequency	0.0124	0.00694	0	0.00915	0.00585	0.00745	0.0126	0.00704	0	0.00932	0.00606	1	1	1	1	1	1	1	1	1	1	0.0045	0.976	0	0	0.425	0.00386	0.00583	0.601	difficult	GRCh38_AllTandemRepeatsandHomopolymers_slop5;GRCh38_AllTandemRepeats_gt100bp_slop5;GRCh38_allTandemRepeats;GRCh38_AllTandemRepeats_201to10000bp_slop5;GRCh38_alldifficultregions	SLC43A2	ENSG00000167703	transcript	ENST00000571650.5	protein_coding	MODIFIER	intron_variant	SLC43A2	ENSG00000167703	transcript	ENST00000571650.5	protein_coding	MODIFIER	intron_variant	.	.	.	.	.	.	.	.
17	1685360	Sniffles2.DEL.47DM10	N	<DEL:-1707>	DEL	DEL	-1707	47	66.5	888	850	38	0.0428	known	0.00169	0.00169	rare	0	0	0	0	0.00877	0.00176	0	0	0	0	0.00955	1	1	1	1	1	1	1	1	1	1	0.000563	0.998	0.333	0.333	0.512	4.92e-05	6.06e-05	0.54	confident	GRCh38_AllHomopolymers_gt6bp_imperfectgt10bp_slop5;GRCh38_AllTandemRepeatsandHomopolymers_slop5;GRCh38_SimpleRepeat_triTR_15to50_slop5;GRCh38_AllTandemRepeats_gt100bp_slop5;GRCh38_allTandemRepeats;GRCh38_SimpleRepeat_homopolymer_7to11_slop5;GRCh38_SimpleRepeat_homopolymer_4to6_slop5;GRCh38_AllTandemRepeats_lt51bp_slop5;GRCh38_AllTandemRepeats_201to10000bp_slop5;GRCh38_SimpleRepeat_imperfecthomopolgt10_slop5;GRCh38_lowmappabilityall;GRCh38_nonunique_l100_m2_e1;GRCh38_alllowmapandsegdupregions;GRCh38_alldifficultregions;GRCh38_notinalldifficultregions	PRPF8;ENSG00000277597;ENSG00000277597-TLCD2	ENSG00000174231;ENSG00000277597;ENSG00000277597-ENSG00000185561	transcript;transcript;intergenic_region	ENST00000304992.11;ENST00000615078.1;ENSG00000277597-ENSG00000185561	protein_coding;pseudogene;.	MODIFIER;MODIFIER;MODIFIER	upstream_gene_variant;downstream_gene_variant;intergenic_region	.	.	.	.	.	.	.	Cognitive_function__delayed_memory_	1e-06	0.320833	.	35386118	Promoter	.	.
17	1689549	Sniffles2.DEL.47FM10	N	<DEL:-108>	DEL	DEL	-108	91.252	204.972	888	879	9	0.0101	novel	0.2	0.2	common	0.0581	0.358	0.47	0.122	0.079	0.202	0.0583	0.36	0.473	0.122	0.0818	0.565	0.366	0.357	0.472	1	0.566	0.368	0.352	0.472	1	0.202	0.819	0.654	0.654	0.633	0.124	0.152	0.553	difficult	GRCh38_gclt25orgt65_slop50;GRCh38_AllHomopolymers_gt6bp_imperfectgt10bp_slop5;GRCh38_AllTandemRepeatsandHomopolymers_slop5;GRCh38_AllTandemRepeats_gt100bp_slop5;GRCh38_allTandemRepeats;GRCh38_SimpleRepeat_homopolymer_7to11_slop5;GRCh38_SimpleRepeat_homopolymer_4to6_slop5;GRCh38_AllTandemRepeats_201to10000bp_slop5;GRCh38_lowmappabilityall;GRCh38_nonunique_l100_m2_e1;GRCh38_alllowmapandsegdupregions;GRCh38_alldifficultregions	PRPF8;ENSG00000277597;ENSG00000277597-TLCD2	ENSG00000174231;ENSG00000277597;ENSG00000277597-ENSG00000185561	transcript;transcript;intergenic_region	ENST00000304992.11;ENST00000615078.1;ENSG00000277597-ENSG00000185561	protein_coding;pseudogene;.	MODIFIER;MODIFIER;MODIFIER	upstream_gene_variant;downstream_gene_variant;intergenic_region	.	.	.	.	.	.	.	.	.	.	.	.	.	.	.
17	1691470	Sniffles2.DEL.481M10	N	<DEL:-8412>	DEL	DEL	-8412	0	0	888	875	13	0.0146	known	0.00113	0.00113	rare	0	0	0	0.0061	0	0.00114	0	0	0	0.0061	0	1	1	1	1	1	1	1	1	1	1	0	0.998	0	0	0.0239	0.000176	0.000173	0.699	confident	GRCh38_gclt25orgt65_slop50;GRCh38_AllHomopolymers_gt6bp_imperfectgt10bp_slop5;GRCh38_AllTandemRepeats_51to200bp_slop5;GRCh38_AllTandemRepeatsandHomopolymers_slop5;GRCh38_SimpleRepeat_homopolymer_gt11_slop5;GRCh38_SimpleRepeat_triTR_15to50_slop5;GRCh38_SimpleRepeat_homopolymer_gt20_slop5;GRCh38_AllTandemRepeats_gt100bp_slop5;GRCh38_allTandemRepeats;GRCh38_SimpleRepeat_homopolymer_7to11_slop5;GRCh38_SimpleRepeat_homopolymer_4to6_slop5;GRCh38_AllTandemRepeats_lt51bp_slop5;GRCh38_SimpleRepeat_imperfecthomopolgt20_slop5;GRCh38_AllTandemRepeats_201to10000bp_slop5;GRCh38_SimpleRepeat_imperfecthomopolgt10_slop5;GRCh38_lowmappabilityall;GRCh38_nonunique_l100_m2_e1;GRCh38_alllowmapandsegdupregions;GRCh38_alldifficultregions;GRCh38_notinalldifficultregions	TLCD2;ENSG00000277597-TLCD2	ENSG00000185561;ENSG00000277597-ENSG00000185561	transcript;intergenic_region	ENST00000330676.8;ENSG00000277597-ENSG00000185561	protein_coding;.	MODIFIER;MODIFIER	downstream_gene_variant;intergenic_region	.	.	.	.	.	.	.	.	.	.	.	.	Enhancer;Enhancer;Open chromatin	.	.
17	1696179	Sniffles2.INS.46EM10	N	<INS:55>	INS	INS	55	99.515	411.505	888	871	17	0.0191	novel	0.00507	0.00507	low_frequency	0.0166	0.00347	0	0	0	0.00517	0.0169	0.00352	0	0	0	1	1	1	1	1	1	1	1	1	1	0.00169	0.986	0	0	0.449	0.000188	0.000569	0.287	confident	GRCh38_notinalldifficultregions	ENSG00000277597-TLCD2	ENSG00000277597-ENSG00000185561	intergenic_region	ENSG00000277597-ENSG00000185561	.	MODIFIER	intergenic_region	.	.	.	.	.	.	.	.	.	.	.	.	.	.	.
17	1698856	Sniffles2.DEL.4A4M10	N	<DEL:-769>	DEL	DEL	-769	96.347	144.09	888	880	8	0.00901	known	0.14	0.14	common	0.114	0.205	0.205	0.064	0.129	0.141	0.115	0.206	0.205	0.0648	0.131	0.749	1	1	0.127	0.316	0.749	1	1	0.13	0.314	0.135	0.94	0.87	0.87	0.886	0.0523	0.0533	0.89	confident	GRCh38_AllHomopolymers_gt6bp_imperfectgt10bp_slop5;GRCh38_AllTandemRepeatsandHomopolymers_slop5;GRCh38_SimpleRepeat_homopolymer_gt11_slop5;GRCh38_SimpleRepeat_homopolymer_4to6_slop5;GRCh38_SimpleRepeat_imperfecthomopolgt10_slop5;GRCh38_lowmappabilityall;GRCh38_nonunique_l100_m2_e1;GRCh38_alllowmapandsegdupregions;GRCh38_alldifficultregions;GRCh38_notinalldifficultregions	TLCD2;ENSG00000277597-TLCD2	ENSG00000185561;ENSG00000277597-ENSG00000185561	transcript;intergenic_region	ENST00000330676.8;ENSG00000277597-ENSG00000185561	protein_coding;.	MODIFIER;MODIFIER	downstream_gene_variant;intergenic_region	.	.	.	.	.	.	.	.	.	.	.	.	.	.	.
17	1700879	Sniffles2.DEL.4A5M10	N	<DEL:-145>	DEL	DEL	-145	321.05	115.669	888	871	17	0.0191	novel	0.0107	0.0107	low_frequency	0.0353	0.00694	0	0	0	0.0109	0.036	0.00709	0	0	0	1	1	1	1	1	1	1	1	1	1	0.00563	0.979	0.263	0.263	0.45	0.000339	0.00128	0.225	confident	GRCh38_AllHomopolymers_gt6bp_imperfectgt10bp_slop5;GRCh38_AllTandemRepeatsandHomopolymers_slop5;GRCh38_SimpleRepeat_homopolymer_7to11_slop5;GRCh38_SimpleRepeat_homopolymer_4to6_slop5;GRCh38_alldifficultregions;GRCh38_notinalldifficultregions	TLCD2;ENSG00000277597-TLCD2	ENSG00000185561;ENSG00000277597-ENSG00000185561	transcript;intergenic_region	ENST00000330676.8;ENSG00000277597-ENSG00000185561	protein_coding;.	MODIFIER;MODIFIER	downstream_gene_variant;intergenic_region	.	.	.	.	.	.	.	.	.	.	.	.	.	.	.
17	1704864	Sniffles2.INS.48BM10	N	<INS:315>	INS	INS	315	123.537	153.776	888	877	11	0.0124	known	0.131	0.131	common	0.0809	0.201	0.199	0.0518	0.152	0.133	0.0816	0.204	0.201	0.0525	0.156	0.0549	1	1	0.354	0.132	0.0563	1	1	0.358	0.133	0.13	0.967	0.921	0.921	0.843	0.0714	0.0764	0.844	confident	GRCh38_notinalldifficultregions	TLCD2	ENSG00000185561	transcript	ENST00000330676.8	protein_coding	MODIFIER	3_prime_UTR_variant	TLCD2	ENSG00000185561	transcript	ENST00000330676.8	protein_coding	MODIFIER	3_prime_UTR_variant	.	.	.	.	.	.	.	.
17	1729040	Sniffles2.INS.48DM10	N	<INS:1004>	INS	INS	1004	4.073	374.222	888	871	17	0.0191	novel	0.00113	0.00113	rare	0	0	0.00595	0	0	0.00115	0	0	0.00602	0	0	1	1	1	1	1	1	1	1	1	1	0.000563	0.997	0	0	0.451	0.000112	0.000228	0.372	confident	GRCh38_notinalldifficultregions	WDR81;ENSG00000262791	ENSG00000167716;ENSG00000262791	transcript;transcript	ENST00000409644.6;ENST00000576540.1	protein_coding;pseudogene	MODIFIER;MODIFIER	intron_variant;intron_variant	WDR81	ENSG00000167716	transcript	ENST00000409644.6	protein_coding	MODIFIER	intron_variant	.	.	.	.	.	.	.	.
17	1739136	Sniffles2.INS.48EM10	N	<INS:82>	INS	INS	82	105.915	328.54	888	877	11	0.0124	novel	0.204	0.204	common	0.214	0.17	0.271	0.171	0.187	0.206	0.213	0.175	0.271	0.173	0.188	0.848	0.767	0.328	0.264	0.315	0.848	0.57	0.328	0.267	0.309	0.177	0.666	0.434	0.434	0.523	0.186	0.209	0.543	difficult	GRCh38_AllTandemRepeatsandHomopolymers_slop5;GRCh38_AllTandemRepeats_gt100bp_slop5;GRCh38_allTandemRepeats;GRCh38_AllTandemRepeats_201to10000bp_slop5;GRCh38_lowmappabilityall;GRCh38_nonunique_l100_m2_e1;GRCh38_segdups;GRCh38_alllowmapandsegdupregions;GRCh38_alldifficultregions	ENSG00000262791;SERPINF2;WDR81;WDR81-SERPINF2	ENSG00000262791;ENSG00000167711;ENSG00000167716;ENSG00000167716-ENSG00000167711	transcript;transcript;transcript;intergenic_region	ENST00000576540.1;ENST00000324015.7;ENST00000409644.6;ENSG00000167716-ENSG00000167711	pseudogene;protein_coding;protein_coding;.	MODIFIER;MODIFIER;MODIFIER;MODIFIER	upstream_gene_variant;upstream_gene_variant;downstream_gene_variant;intergenic_region	.	.	.	.	.	.	.	.	.	.	.	.	Enhancer	.	.
17	1739462	Sniffles2.DEL.4A7M10	N	<DEL:-87>	DEL	DEL	-87	86.442	421.258	888	884	4	0.00451	novel	0.28	0.28	common	0.38	0.326	0.22	0.253	0.184	0.28	0.379	0.329	0.22	0.253	0.186	0.00162	9.21e-06	0.0742	0.0003	0.00147	0.00242	8.35e-06	0.0742	0.0003	0.00147	0.264	0.659	0.558	0.558	0.582	0.257	0.268	0.64	difficult	GRCh38_AllTandemRepeatsandHomopolymers_slop5;GRCh38_AllTandemRepeats_gt100bp_slop5;GRCh38_allTandemRepeats;GRCh38_AllTandemRepeats_201to10000bp_slop5;GRCh38_lowmappabilityall;GRCh38_nonunique_l100_m2_e1;GRCh38_segdups;GRCh38_alllowmapandsegdupregions;GRCh38_alldifficultregions	ENSG00000262791;SERPINF2;WDR81;WDR81-SERPINF2	ENSG00000262791;ENSG00000167711;ENSG00000167716;ENSG00000167716-ENSG00000167711	transcript;transcript;transcript;intergenic_region	ENST00000576540.1;ENST00000324015.7;ENST00000409644.6;ENSG00000167716-ENSG00000167711	pseudogene;protein_coding;protein_coding;.	MODIFIER;MODIFIER;MODIFIER;MODIFIER	upstream_gene_variant;upstream_gene_variant;downstream_gene_variant;intergenic_region	.	.	.	.	.	.	.	.	.	.	.	.	Enhancer	.	.
17	1739730	Sniffles2.DEL.4A8M10	N	<DEL:-540>	DEL	DEL	-540	239.807	281.822	888	873	15	0.0169	novel	0.105	0.105	common	0.127	0.128	0.107	0.101	0.0556	0.106	0.129	0.13	0.107	0.102	0.0576	1	0.705	1	0.374	1	1	0.707	1	0.377	1	0.0794	0.818	0.39	0.39	0.577	0.101	0.111	0.603	difficult	GRCh38_gclt25orgt65_slop50;GRCh38_AllTandemRepeatsandHomopolymers_slop5;GRCh38_AllTandemRepeats_gt100bp_slop5;GRCh38_allTandemRepeats;GRCh38_SimpleRepeat_homopolymer_4to6_slop5;GRCh38_AllTandemRepeats_201to10000bp_slop5;GRCh38_lowmappabilityall;GRCh38_nonunique_l100_m2_e1;GRCh38_segdups;GRCh38_alllowmapandsegdupregions;GRCh38_alldifficultregions	ENSG00000262791;SERPINF2;WDR81;WDR81-SERPINF2	ENSG00000262791;ENSG00000167711;ENSG00000167716;ENSG00000167716-ENSG00000167711	transcript;transcript;transcript;intergenic_region	ENST00000576540.1;ENST00000324015.7;ENST00000409644.6;ENSG00000167716-ENSG00000167711	pseudogene;protein_coding;protein_coding;.	MODIFIER;MODIFIER;MODIFIER;MODIFIER	upstream_gene_variant;upstream_gene_variant;downstream_gene_variant;intergenic_region	.	.	.	.	.	.	.	.	.	.	.	.	Enhancer	.	.
17	1740213	Sniffles2.DEL.4A9M10	N	<DEL:-1396>	DEL	DEL	-1396	233.437	315.427	888	869	19	0.0214	novel	0.0501	0.0501	common	0.083	0.101	0.0208	0.00915	0.0292	0.0512	0.084	0.103	0.0211	0.00932	0.0307	0.67	0.635	0.0618	1	1	0.673	0.639	0.0625	1	1	0.0298	0.898	0.262	0.262	0.431	0.00678	0.0243	0.292	difficult	GRCh38_gclt25orgt65_slop50;GRCh38_AllTandemRepeatsandHomopolymers_slop5;GRCh38_AllTandemRepeats_gt100bp_slop5;GRCh38_allTandemRepeats;GRCh38_SimpleRepeat_homopolymer_4to6_slop5;GRCh38_AllTandemRepeats_201to10000bp_slop5;GRCh38_lowmappabilityall;GRCh38_nonunique_l100_m2_e1;GRCh38_segdups;GRCh38_alllowmapandsegdupregions;GRCh38_alldifficultregions	ENSG00000262791;SERPINF2;WDR81;WDR81-SERPINF2	ENSG00000262791;ENSG00000167711;ENSG00000167716;ENSG00000167716-ENSG00000167711	transcript;transcript;transcript;intergenic_region	ENST00000576540.1;ENST00000324015.7;ENST00000409644.6;ENSG00000167716-ENSG00000167711	pseudogene;protein_coding;protein_coding;.	MODIFIER;MODIFIER;MODIFIER;MODIFIER	upstream_gene_variant;upstream_gene_variant;downstream_gene_variant;intergenic_region	.	.	.	.	.	.	.	.	.	.	.	.	Open chromatin;Enhancer	.	.
17	1740349	Sniffles2.INS.494M10	N	<INS:3237>	INS	INS	3237	340.261	344.106	888	850	38	0.0428	novel	0.00394	0.00394	rare	0.00415	0.00347	0.00298	0.00305	0.00585	0.00412	0.00437	0.0036	0.00307	0.00316	0.00621	1	1	1	1	1	1	1	1	1	1	0.00113	0.99	0	0	0.444	0.000963	0.00111	0.799	difficult	GRCh38_gclt25orgt65_slop50;GRCh38_AllTandemRepeatsandHomopolymers_slop5;GRCh38_AllTandemRepeats_gt100bp_slop5;GRCh38_allTandemRepeats;GRCh38_AllTandemRepeats_201to10000bp_slop5;GRCh38_lowmappabilityall;GRCh38_nonunique_l100_m2_e1;GRCh38_segdups;GRCh38_alllowmapandsegdupregions;GRCh38_alldifficultregions	ENSG00000262791;SERPINF2;WDR81;WDR81-SERPINF2	ENSG00000262791;ENSG00000167711;ENSG00000167716;ENSG00000167716-ENSG00000167711	transcript;transcript;transcript;intergenic_region	ENST00000576540.1;ENST00000324015.7;ENST00000409644.6;ENSG00000167716-ENSG00000167711	pseudogene;protein_coding;protein_coding;.	MODIFIER;MODIFIER;MODIFIER;MODIFIER	upstream_gene_variant;upstream_gene_variant;downstream_gene_variant;intergenic_region	.	.	.	.	.	.	.	.	.	.	.	.	Enhancer	.	.
17	1740563	Sniffles2.DEL.4AAM10	N	<DEL:-223>	DEL	DEL	-223	315.691	124.69	888	872	16	0.018	novel	0.132	0.132	common	0.127	0.177	0.125	0.146	0.0965	0.135	0.129	0.178	0.126	0.148	0.101	1	1	0.725	1	0.371	1	1	0.726	1	0.374	0.116	0.787	0.466	0.466	0.586	0.159	0.158	0.675	difficult	GRCh38_gclt25orgt65_slop50;GRCh38_AllTandemRepeatsandHomopolymers_slop5;GRCh38_AllTandemRepeats_gt100bp_slop5;GRCh38_allTandemRepeats;GRCh38_AllTandemRepeats_201to10000bp_slop5;GRCh38_lowmappabilityall;GRCh38_nonunique_l100_m2_e1;GRCh38_segdups;GRCh38_alllowmapandsegdupregions;GRCh38_alldifficultregions	ENSG00000262791;SERPINF2;WDR81;WDR81-SERPINF2	ENSG00000262791;ENSG00000167711;ENSG00000167716;ENSG00000167716-ENSG00000167711	transcript;transcript;transcript;intergenic_region	ENST00000576540.1;ENST00000324015.7;ENST00000409644.6;ENSG00000167716-ENSG00000167711	pseudogene;protein_coding;protein_coding;.	MODIFIER;MODIFIER;MODIFIER;MODIFIER	upstream_gene_variant;upstream_gene_variant;downstream_gene_variant;intergenic_region	.	.	.	.	.	.	.	.	.	.	.	.	Open chromatin	.	.
17	1740865	Sniffles2.INS.496M10	N	<INS:127>	INS	INS	127	143.09	247.474	888	873	15	0.0169	novel	0.142	0.142	common	0.0892	0.16	0.17	0.119	0.199	0.145	0.0911	0.164	0.172	0.121	0.2	0.0277	0.76	0.171	0.475	0.48	0.0301	0.766	0.17	0.473	0.479	0.0755	0.696	0.178	0.178	0.43	0.0622	0.118	0.417	difficult	GRCh38_gclt25orgt65_slop50;GRCh38_AllTandemRepeatsandHomopolymers_slop5;GRCh38_AllTandemRepeats_gt100bp_slop5;GRCh38_allTandemRepeats;GRCh38_AllTandemRepeats_201to10000bp_slop5;GRCh38_lowmappabilityall;GRCh38_nonunique_l100_m2_e1;GRCh38_segdups;GRCh38_alllowmapandsegdupregions;GRCh38_alldifficultregions	ENSG00000262791;SERPINF2;WDR81;WDR81-SERPINF2	ENSG00000262791;ENSG00000167711;ENSG00000167716;ENSG00000167716-ENSG00000167711	transcript;transcript;transcript;intergenic_region	ENST00000576540.1;ENST00000324015.7;ENST00000409644.6;ENSG00000167716-ENSG00000167711	pseudogene;protein_coding;protein_coding;.	MODIFIER;MODIFIER;MODIFIER;MODIFIER	upstream_gene_variant;upstream_gene_variant;downstream_gene_variant;intergenic_region	.	.	.	.	.	.	.	.	.	.	.	.	.	.	.
17	1741255	Sniffles2.INS.499M10	N	<INS:936>	INS	INS	936	292.785	216.943	888	863	25	0.0282	novel	0.00394	0.00394	rare	0.00622	0.00347	0	0	0.00877	0.00406	0.00638	0.00357	0	0	0.00932	1	1	1	1	1	1	1	1	1	1	0.00113	0.99	0	0	0.362	0.00104	0.00221	0.42	difficult	GRCh38_gclt25orgt65_slop50;GRCh38_AllTandemRepeatsandHomopolymers_slop5;GRCh38_AllTandemRepeats_gt100bp_slop5;GRCh38_allTandemRepeats;GRCh38_AllTandemRepeats_201to10000bp_slop5;GRCh38_lowmappabilityall;GRCh38_nonunique_l100_m2_e1;GRCh38_segdups;GRCh38_alllowmapandsegdupregions;GRCh38_alldifficultregions	ENSG00000262791;SERPINF2;WDR81;WDR81-SERPINF2	ENSG00000262791;ENSG00000167711;ENSG00000167716;ENSG00000167716-ENSG00000167711	transcript;transcript;transcript;intergenic_region	ENST00000576540.1;ENST00000324015.7;ENST00000409644.6;ENSG00000167716-ENSG00000167711	pseudogene;protein_coding;protein_coding;.	MODIFIER;MODIFIER;MODIFIER;MODIFIER	upstream_gene_variant;upstream_gene_variant;downstream_gene_variant;intergenic_region	.	.	.	.	.	.	.	.	.	.	.	.	.	.	.
17	1741725	Sniffles2.DEL.4ABM10	N	<DEL:-92>	DEL	DEL	-92	138.642	356.695	888	880	8	0.00901	novel	0.245	0.245	common	0.286	0.302	0.199	0.198	0.228	0.247	0.286	0.304	0.199	0.199	0.236	3.33e-05	0.000282	0.0927	0.625	0.00201	3.33e-05	0.000277	0.0927	0.625	0.00112	0.225	0.732	0.572	0.572	0.584	0.222	0.24	0.667	difficult	GRCh38_gclt25orgt65_slop50;GRCh38_AllTandemRepeatsandHomopolymers_slop5;GRCh38_AllTandemRepeats_gt100bp_slop5;GRCh38_allTandemRepeats;GRCh38_AllTandemRepeats_201to10000bp_slop5;GRCh38_lowmappabilityall;GRCh38_nonunique_l100_m2_e1;GRCh38_segdups;GRCh38_alllowmapandsegdupregions;GRCh38_alldifficultregions	ENSG00000262791;SERPINF2;WDR81;WDR81-SERPINF2	ENSG00000262791;ENSG00000167711;ENSG00000167716;ENSG00000167716-ENSG00000167711	transcript;transcript;transcript;intergenic_region	ENST00000576540.1;ENST00000324015.7;ENST00000409644.6;ENSG00000167716-ENSG00000167711	pseudogene;protein_coding;protein_coding;.	MODIFIER;MODIFIER;MODIFIER;MODIFIER	upstream_gene_variant;upstream_gene_variant;downstream_gene_variant;intergenic_region	.	.	.	.	.	.	.	.	.	.	.	.	Enhancer	.	.
17	1741751	Sniffles2.INS.49DM10	N	<INS:2330>	INS	INS	2330	210.682	161.269	888	858	30	0.0338	novel	0.00563	0.00563	low_frequency	0.00208	0	0.00595	0	0.0205	0.00583	0.00214	0	0.0061	0	0.0219	1	1	1	1	1	1	1	1	1	1	0.00225	0.984	0	0	0.415	0.000289	0.00164	0.222	difficult	GRCh38_gclt25orgt65_slop50;GRCh38_AllTandemRepeatsandHomopolymers_slop5;GRCh38_AllTandemRepeats_gt100bp_slop5;GRCh38_allTandemRepeats;GRCh38_AllTandemRepeats_201to10000bp_slop5;GRCh38_lowmappabilityall;GRCh38_nonunique_l100_m2_e1;GRCh38_segdups;GRCh38_alllowmapandsegdupregions;GRCh38_alldifficultregions	ENSG00000262791;SERPINF2;WDR81;WDR81-SERPINF2	ENSG00000262791;ENSG00000167711;ENSG00000167716;ENSG00000167716-ENSG00000167711	transcript;transcript;transcript;intergenic_region	ENST00000576540.1;ENST00000324015.7;ENST00000409644.6;ENSG00000167716-ENSG00000167711	pseudogene;protein_coding;protein_coding;.	MODIFIER;MODIFIER;MODIFIER;MODIFIER	upstream_gene_variant;upstream_gene_variant;downstream_gene_variant;intergenic_region	.	.	.	.	.	.	.	.	.	.	.	.	Enhancer	.	.
17	1742011	Sniffles2.INS.49BM10	N	<INS:152>	INS	INS	152	105.286	219.111	888	887	1	0.00113	novel	0.568	0.432	common	0.51	0.51	0.634	0.643	0.561	0.569	0.512	0.514	0.634	0.643	0.561	0.000102	0.136	0.137	1	0.215	5.87e-05	0.18	0.137	1	0.215	0.582	0.564	0.595	0.544	0.59	0.611	0.577	0.661	difficult	GRCh38_gclt25orgt65_slop50;GRCh38_AllTandemRepeatsandHomopolymers_slop5;GRCh38_AllTandemRepeats_gt100bp_slop5;GRCh38_allTandemRepeats;GRCh38_SimpleRepeat_homopolymer_4to6_slop5;GRCh38_AllTandemRepeats_201to10000bp_slop5;GRCh38_segdups;GRCh38_alllowmapandsegdupregions;GRCh38_alldifficultregions	ENSG00000262791;SERPINF2;WDR81;WDR81-SERPINF2	ENSG00000262791;ENSG00000167711;ENSG00000167716;ENSG00000167716-ENSG00000167711	transcript;transcript;transcript;intergenic_region	ENST00000576540.1;ENST00000324015.7;ENST00000409644.6;ENSG00000167716-ENSG00000167711	pseudogene;protein_coding;protein_coding;.	MODIFIER;MODIFIER;MODIFIER;MODIFIER	upstream_gene_variant;upstream_gene_variant;downstream_gene_variant;intergenic_region	.	.	.	.	.	.	.	.	.	.	.	.	Enhancer;CTCF Binding Site	.	.
17	1743697	Sniffles2.DEL.4ACM10	N	<DEL:-359>	DEL	DEL	-359	215.577	269.293	888	867	21	0.0236	novel	0.00338	0.00338	rare	0.00622	0.00694	0	0	0.00292	0.00346	0.00636	0.00709	0	0	0.00305	1	1	1	1	1	1	1	1	1	1	0	0.993	0	0	0.152	0.000216	0.000772	0.327	confident	GRCh38_AllHomopolymers_gt6bp_imperfectgt10bp_slop5;GRCh38_AllTandemRepeatsandHomopolymers_slop5;GRCh38_SimpleRepeat_homopolymer_gt11_slop5;GRCh38_SimpleRepeat_homopolymer_gt20_slop5;GRCh38_SimpleRepeat_homopolymer_7to11_slop5;GRCh38_SimpleRepeat_homopolymer_4to6_slop5;GRCh38_SimpleRepeat_imperfecthomopolgt20_slop5;GRCh38_SimpleRepeat_imperfecthomopolgt10_slop5;GRCh38_lowmappabilityall;GRCh38_nonunique_l100_m2_e1;GRCh38_alllowmapandsegdupregions;GRCh38_alldifficultregions;GRCh38_notinalldifficultregions	SERPINF2	ENSG00000167711	transcript	ENST00000324015.7	protein_coding	MODIFIER	intron_variant	SERPINF2	ENSG00000167711	transcript	ENST00000324015.7	protein_coding	MODIFIER	intron_variant	.	.	.	.	.	.	.	.
17	1751382	Sniffles2.DEL.4ADM10	N	<DEL:-725>	DEL	DEL	-725	136.099	74.027	888	866	22	0.0248	known	0.224	0.224	common	0.029	0.184	0.467	0.296	0.225	0.229	0.0299	0.188	0.47	0.303	0.232	1	1	0.00506	0.574	0.281	1	1	0.00512	0.708	0.378	0.227	0.958	0.944	0.944	0.95	0.276	0.275	0.983	confident	GRCh38_AllHomopolymers_gt6bp_imperfectgt10bp_slop5;GRCh38_AllTandemRepeatsandHomopolymers_slop5;GRCh38_SimpleRepeat_homopolymer_gt11_slop5;GRCh38_AllTandemRepeats_gt100bp_slop5;GRCh38_allTandemRepeats;GRCh38_SimpleRepeat_homopolymer_7to11_slop5;GRCh38_SimpleRepeat_homopolymer_4to6_slop5;GRCh38_AllTandemRepeats_201to10000bp_slop5;GRCh38_SimpleRepeat_imperfecthomopolgt10_slop5;GRCh38_lowmappabilityall;GRCh38_nonunique_l100_m2_e1;GRCh38_alllowmapandsegdupregions;GRCh38_alldifficultregions;GRCh38_notinalldifficultregions	SERPINF2	ENSG00000167711	transcript	ENST00000324015.7	protein_coding	MODIFIER	intron_variant	SERPINF2	ENSG00000167711	transcript	ENST00000324015.7	protein_coding	MODIFIER	intron_variant	.	.	.	.	.	.	.	.
17	1756904	Sniffles2.DEL.4AEM10	N	<DEL:-52>	DEL	DEL	-52	80.25	310.689	888	870	18	0.0203	novel	0.00113	0.00113	rare	0.00208	0.00347	0	0	0	0.00115	0.0021	0.00355	0	0	0	1	1	1	1	1	1	1	1	1	1	0	0.998	0	0	0.143	8.71e-05	0.0009	0.154	confident	GRCh38_lowmappabilityall;GRCh38_nonunique_l100_m2_e1;GRCh38_alllowmapandsegdupregions;GRCh38_alldifficultregions;GRCh38_notinalldifficultregions	SERPINF2;SERPINF2-SERPINF1	ENSG00000167711;ENSG00000167711-ENSG00000132386	transcript;intergenic_region	ENST00000324015.7;ENSG00000167711-ENSG00000132386	protein_coding;.	MODIFIER;MODIFIER	downstream_gene_variant;intergenic_region	.	.	.	.	.	.	.	.	.	.	.	.	.	.	.
17	1833478	Sniffles2.INS.4C2M10	N	<INS:126>	INS	INS	126	142.359	487.96	888	867	21	0.0236	novel	0.00113	0.00113	rare	0.00208	0	0	0	0.00292	0.00115	0.00211	0	0	0	0.00305	1	1	1	1	1	1	1	1	1	1	0	0.998	0	0	0.108	4.61e-05	0.000131	0.293	confident	GRCh38_notinalldifficultregions	SMYD4;RPA1	ENSG00000186532;ENSG00000132383	transcript;transcript	ENST00000305513.12;ENST00000254719.10	protein_coding;protein_coding	MODIFIER;MODIFIER	upstream_gene_variant;intron_variant	RPA1	ENSG00000132383	transcript	ENST00000254719.10	protein_coding	MODIFIER	intron_variant	.	.	.	.	.	.	.	.
17	1886071	Sniffles2.INS.4C4M10	N	<INS:113>	INS	INS	113	85.839	356.28	888	869	19	0.0214	novel	0.013	0.013	low_frequency	0.00208	0.0174	0	0.0488	0.00292	0.0132	0.00215	0.0176	0	0.0488	0.00305	1	0.0347	1	0.319	1	1	0.0352	1	0.319	1	0.0146	0.991	0.905	0.905	0.821	0.0438	0.0445	0.926	difficult	GRCh38_AllTandemRepeatsandHomopolymers_slop5;GRCh38_AllTandemRepeats_gt100bp_slop5;GRCh38_allTandemRepeats;GRCh38_AllTandemRepeats_201to10000bp_slop5;GRCh38_alldifficultregions	RPA1	ENSG00000132383	transcript	ENST00000254719.10	protein_coding	MODIFIER	intron_variant	RPA1	ENSG00000132383	transcript	ENST00000254719.10	protein_coding	MODIFIER	intron_variant	.	.	.	.	.	.	.	.
17	1918063	Sniffles2.DEL.4DDM10	N	<DEL:-83>	DEL	DEL	-83	61.151	262.22	888	873	15	0.0169	novel	0.109	0.109	common	0.0124	0.16	0.182	0.158	0.0819	0.11	0.0126	0.16	0.186	0.158	0.0843	1	0.0112	0.00761	0.135	0.306	1	0.0112	0.00882	0.0805	0.319	0.104	0.961	0.848	0.848	0.779	0.156	0.158	0.893	difficult	GRCh38_AllTandemRepeatsandHomopolymers_slop5;GRCh38_AllTandemRepeats_gt100bp_slop5;GRCh38_allTandemRepeats;GRCh38_AllTandemRepeats_201to10000bp_slop5;GRCh38_lowmappabilityall;GRCh38_nonunique_l100_m2_e1;GRCh38_alllowmapandsegdupregions;GRCh38_alldifficultregions	RPA1-RTN4RL1	ENSG00000132383-ENSG00000185924	intergenic_region	ENSG00000132383-ENSG00000185924	.	MODIFIER	intergenic_region	.	.	.	.	.	.	.	.	.	.	.	.	.	.	.
17	1922903	Sniffles2.INS.4D5M10	N	<INS:86>	INS	INS	86	109.171	336.283	888	874	14	0.0158	novel	0.00113	0.00113	rare	0.00415	0	0	0	0	0.00114	0.00422	0	0	0	0	1	1	1	1	1	1	1	1	1	1	0	0.998	0	0	0.0504	9.01e-05	0.000226	0.342	difficult	GRCh38_AllTandemRepeatsandHomopolymers_slop5;GRCh38_SimpleRepeat_diTR_11to50_slop5;GRCh38_allTandemRepeats;GRCh38_AllTandemRepeats_lt51bp_slop5;GRCh38_alldifficultregions	RPA1-RTN4RL1	ENSG00000132383-ENSG00000185924	intergenic_region	ENSG00000132383-ENSG00000185924	.	MODIFIER	intergenic_region	.	.	.	.	.	.	.	.	.	.	.	.	.	.	.
17	1946727	Sniffles2.INS.4D8M10	N	<INS:156>	INS	INS	156	92.268	337.268	888	863	25	0.0282	novel	0.0146	0.0146	low_frequency	0.00208	0.0347	0	0.0366	0.00877	0.0151	0.00215	0.0357	0	0.0373	0.00909	1	1	1	1	1	1	1	1	1	1	0.0141	0.983	0.692	0.692	0.766	0.0314	0.0333	0.759	difficult	GRCh38_AllTandemRepeatsandHomopolymers_slop5;GRCh38_AllTandemRepeats_gt100bp_slop5;GRCh38_allTandemRepeats;GRCh38_AllTandemRepeats_201to10000bp_slop5;GRCh38_alldifficultregions	RTN4RL1	ENSG00000185924	transcript	ENST00000331238.7	protein_coding	MODIFIER	intron_variant	RTN4RL1	ENSG00000185924	transcript	ENST00000331238.7	protein_coding	MODIFIER	intron_variant	.	.	.	.	.	Enhancer	.	.
17	1967343	Sniffles2.DEL.4E6M10	N	<DEL:-50>	DEL	DEL	-50	76.173	252.479	888	866	22	0.0248	novel	0.0158	0.0158	low_frequency	0.0498	0.0104	0.00298	0	0	0.015	0.0474	0.0107	0.00299	0	0	0.452	1	1	1	1	0.407	1	1	1	1	0.0146	0.993	0.852	0.852	0.863	0.000831	0.00104	0.756	confident	GRCh38_SimpleRepeat_homopolymer_4to6_slop5;GRCh38_notinalldifficultregions	RTN4RL1	ENSG00000185924	transcript	ENST00000331238.7	protein_coding	MODIFIER	intron_variant	RTN4RL1	ENSG00000185924	transcript	ENST00000331238.7	protein_coding	MODIFIER	intron_variant	.	.	.	.	.	CTCF Binding Site;Enhancer	.	.
17	1980091	Sniffles2.DEL.4E7M10	N	<DEL:-52>	DEL	DEL	-52	78.782	273.575	888	866	22	0.0248	novel	0.0107	0.0107	low_frequency	0.0332	0.00694	0	0.00305	0	0.011	0.0343	0.00709	0	0.00311	0	0.227	1	1	1	1	0.234	1	1	1	1	0.00676	0.985	0.444	0.444	0.691	0.000867	0.00171	0.487	confident	GRCh38_notinalldifficultregions	RTN4RL1	ENSG00000185924	transcript	ENST00000331238.7	protein_coding	MODIFIER	intron_variant	RTN4RL1	ENSG00000185924	transcript	ENST00000331238.7	protein_coding	MODIFIER	intron_variant	.	.	.	.	.	.	.	.
17	2005962	Sniffles2.INS.4EFM10	N	<INS:51>	INS	INS	51	129.847	383.335	888	870	18	0.0203	novel	0.00113	0.00113	rare	0	0	0.00298	0	0.00292	0.00115	0	0	0.00309	0	0.00298	1	1	1	1	1	1	1	1	1	1	0	0.998	0	0	0.142	5.63e-05	0.000359	0.126	confident	GRCh38_SimpleRepeat_homopolymer_4to6_slop5;GRCh38_notinalldifficultregions	ENSG00000262445;RTN4RL1	ENSG00000262445;ENSG00000185924	transcript;transcript	ENST00000574520.3;ENST00000331238.7	pseudogene;protein_coding	MODIFIER;MODIFIER	downstream_gene_variant;intron_variant	RTN4RL1	ENSG00000185924	transcript	ENST00000331238.7	protein_coding	MODIFIER	intron_variant	.	.	.	.	.	.	.	.
17	2009407	Sniffles2.DEL.4FAM10	N	<DEL:-864>	DEL	DEL	-864	78.952	26.462	888	876	12	0.0135	known	0.428	0.428	common	0.376	0.434	0.589	0.302	0.459	0.431	0.378	0.434	0.601	0.302	0.462	0.584	0.18	0.426	0.0644	0.359	0.782	0.18	0.625	0.0619	0.356	0.434	0.948	0.962	0.962	0.957	0.313	0.309	0.97	confident	GRCh38_AllHomopolymers_gt6bp_imperfectgt10bp_slop5;GRCh38_AllTandemRepeatsandHomopolymers_slop5;GRCh38_SimpleRepeat_homopolymer_gt11_slop5;GRCh38_AllTandemRepeats_gt100bp_slop5;GRCh38_allTandemRepeats;GRCh38_SimpleRepeat_homopolymer_4to6_slop5;GRCh38_AllTandemRepeats_201to10000bp_slop5;GRCh38_SimpleRepeat_imperfecthomopolgt10_slop5;GRCh38_alldifficultregions;GRCh38_notinalldifficultregions	RTN4RL1	ENSG00000185924	transcript	ENST00000331238.7	protein_coding	MODIFIER	intron_variant	RTN4RL1	ENSG00000185924	transcript	ENST00000331238.7	protein_coding	MODIFIER	intron_variant	.	.	.	.	.	.	.	.
17	2013617	Sniffles2.DEL.4FBM10	N	<DEL:-208>	DEL	DEL	-208	76.071	193.674	888	883	5	0.00563	novel	0.434	0.434	common	0.382	0.444	0.598	0.302	0.462	0.436	0.382	0.444	0.605	0.304	0.468	0.339	0.239	0.525	0.0644	0.646	0.339	0.239	0.746	0.0659	0.758	0.438	0.91	0.908	0.908	0.903	0.309	0.308	0.927	difficult	GRCh38_AllTandemRepeatsandHomopolymers_slop5;GRCh38_AllTandemRepeats_gt100bp_slop5;GRCh38_allTandemRepeats;GRCh38_SimpleRepeat_homopolymer_4to6_slop5;GRCh38_AllTandemRepeats_201to10000bp_slop5;GRCh38_lowmappabilityall;GRCh38_nonunique_l100_m2_e1;GRCh38_alllowmapandsegdupregions;GRCh38_alldifficultregions	ENSG00000228133;RTN4RL1	ENSG00000228133;ENSG00000185924	transcript;transcript	ENST00000670164.1;ENST00000331238.7	pseudogene;protein_coding	MODIFIER;MODIFIER	upstream_gene_variant;intron_variant	RTN4RL1	ENSG00000185924	transcript	ENST00000331238.7	protein_coding	MODIFIER	intron_variant	.	.	.	.	.	.	.	.
17	2013777	Sniffles2.INS.4F0M10	N	<INS:52>	INS	INS	52	72.208	271.698	888	872	16	0.018	novel	0.00901	0.00901	low_frequency	0.0332	0	0	0	0	0.00917	0.0335	0	0	0	0	1	1	1	1	1	1	1	1	1	1	0.00394	0.981	0.188	0.188	0.54	0.000853	0.00285	0.289	difficult	GRCh38_AllTandemRepeatsandHomopolymers_slop5;GRCh38_AllTandemRepeats_gt100bp_slop5;GRCh38_allTandemRepeats;GRCh38_AllTandemRepeats_201to10000bp_slop5;GRCh38_alldifficultregions	ENSG00000228133;RTN4RL1	ENSG00000228133;ENSG00000185924	transcript;transcript	ENST00000670164.1;ENST00000331238.7	pseudogene;protein_coding	MODIFIER;MODIFIER	upstream_gene_variant;intron_variant	RTN4RL1	ENSG00000185924	transcript	ENST00000331238.7	protein_coding	MODIFIER	intron_variant	.	.	.	.	.	.	.	.
17	2034781	Sniffles2.INS.4F1M10	N	<INS:58>	INS	INS	58	40.172	146.002	888	882	6	0.00676	novel	0.467	0.467	common	0.417	0.5	0.664	0.512	0.272	0.469	0.42	0.503	0.664	0.512	0.275	0.508	0.0121	0.387	0.0187	0.567	0.428	0.0115	0.387	0.0187	0.699	0.459	0.713	0.688	0.688	0.696	0.446	0.451	0.777	difficult	GRCh38_gclt25orgt65_slop50;GRCh38_AllTandemRepeatsandHomopolymers_slop5;GRCh38_AllTandemRepeats_gt100bp_slop5;GRCh38_allTandemRepeats;GRCh38_SimpleRepeat_homopolymer_4to6_slop5;GRCh38_AllTandemRepeats_201to10000bp_slop5;GRCh38_chainSelf;GRCh38_alldifficultregions	DPH1	ENSG00000108963	transcript	ENST00000674200.2	protein_coding	MODIFIER	intron_variant	DPH1	ENSG00000108963	transcript	ENST00000674200.2	protein_coding	MODIFIER	intron_variant	.	.	.	.	.	.	.	.
17	2035406	Sniffles2.INS.4F2M10	N	<INS:117>	INS	INS	117	158.137	70.182	888	876	12	0.0135	novel	0.226	0.226	common	0.247	0.295	0.119	0.323	0.149	0.227	0.248	0.294	0.12	0.324	0.152	0.121	0.0434	0.0155	6.35e-05	0.542	0.121	0.043	0.0159	6.24e-05	0.545	0.195	0.75	0.556	0.556	0.625	0.289	0.29	0.713	difficult	GRCh38_gclt25orgt65_slop50;GRCh38_AllTandemRepeats_51to200bp_slop5;GRCh38_AllTandemRepeatsandHomopolymers_slop5;GRCh38_AllTandemRepeats_gt100bp_slop5;GRCh38_allTandemRepeats;GRCh38_SimpleRepeat_homopolymer_4to6_slop5;GRCh38_chainSelf;GRCh38_alldifficultregions	DPH1	ENSG00000108963	transcript	ENST00000674200.2	protein_coding	MODIFIER	intron_variant	DPH1	ENSG00000108963	transcript	ENST00000674200.2	protein_coding	MODIFIER	intron_variant	.	.	.	.	.	Enhancer	.	.
17	2046033	Sniffles2.INS.4F5M10	N	<INS:56>	INS	INS	56	94.538	491.812	888	860	28	0.0315	novel	0.00169	0.00169	rare	0	0.00347	0	0.0061	0	0.00174	0	0.00355	0	0.00629	0	1	1	1	0.00306	1	1	1	1	0.00316	1	0.000563	0.997	0	0	0.467	0.00644	0.00932	0.684	confident	GRCh38_notinalldifficultregions	ENSG00000262533;ENSG00000263050;ENSG00000287553;OVCA2;MIR132;MIR212;DPH1;ENSG00000263050-MIR132	ENSG00000262533;ENSG00000263050;ENSG00000287553;ENSG00000262664;ENSG00000267200;ENSG00000267195;ENSG00000108963;ENSG00000263050-ENSG00000267200	transcript;transcript;transcript;transcript;transcript;transcript;transcript;intergenic_region	ENST00000572404.1;ENST00000572790.1;ENST00000670012.1;ENST00000572195.3;ENST00000591554.1;ENST00000586026.1;ENST00000674200.2;ENSG00000263050-ENSG00000267200	pseudogene;pseudogene;pseudogene;protein_coding;miRNA;miRNA;protein_coding;.	MODIFIER;MODIFIER;MODIFIER;MODIFIER;MODIFIER;MODIFIER;MODIFIER;MODIFIER	upstream_gene_variant;upstream_gene_variant;upstream_gene_variant;downstream_gene_variant;downstream_gene_variant;downstream_gene_variant;downstream_gene_variant;intergenic_region	.	.	.	.	.	.	.	.	.	.	.	.	.	.	.
17	2052578	Sniffles2.DEL.4FDM10	N	<DEL:-279>	DEL	DEL	-279	192.858	175.261	888	887	1	0.00113	novel	0.656	0.344	common	0.606	0.778	0.625	0.704	0.608	0.656	0.606	0.778	0.625	0.704	0.608	2.08e-13	0.224	5.68e-13	0.00234	9.91e-07	2.36e-14	0.224	5.68e-13	0.00234	9.91e-07	0.701	0.59	0.593	0.51	0.585	0.757	0.746	0.74	difficult	GRCh38_AllTandemRepeatsandHomopolymers_slop5;GRCh38_AllTandemRepeats_gt100bp_slop5;GRCh38_allTandemRepeats;GRCh38_SimpleRepeat_homopolymer_4to6_slop5;GRCh38_AllTandemRepeats_201to10000bp_slop5;GRCh38_lowmappabilityall;GRCh38_nonunique_l100_m2_e1;GRCh38_nonunique_l250_m0_e0;GRCh38_alllowmapandsegdupregions;GRCh38_alldifficultregions	HIC1;MIR132;MIR212;MIR212-HIC1	ENSG00000177374;ENSG00000267200;ENSG00000267195;ENSG00000267195-ENSG00000177374	transcript;transcript;transcript;intergenic_region	ENST00000322941.3;ENST00000591554.1;ENST00000586026.1;ENSG00000267195-ENSG00000177374	protein_coding;miRNA;miRNA;.	MODIFIER;MODIFIER;MODIFIER;MODIFIER	upstream_gene_variant;upstream_gene_variant;upstream_gene_variant;intergenic_region	.	.	.	.	.	.	.	.	.	.	.	.	.	.	.
17	2078902	Sniffles2.DEL.500M10	N	<DEL:-50>	DEL	DEL	-50	86.981	259.202	888	870	18	0.0203	novel	0.0248	0.0248	low_frequency	0.0809	0.0139	0	0.00305	0	0.0247	0.0792	0.0144	0	0.00311	0	1	1	1	1	1	1	1	1	1	1	0.0253	0.997	0.977	0.977	0.954	0.00196	0.00244	0.792	difficult	GRCh38_AllTandemRepeats_51to200bp_slop5;GRCh38_AllTandemRepeatsandHomopolymers_slop5;GRCh38_AllTandemRepeats_gt100bp_slop5;GRCh38_allTandemRepeats;GRCh38_alldifficultregions	SMG6	ENSG00000070366	transcript	ENST00000263073.11	protein_coding	MODIFIER	intron_variant	SMG6	ENSG00000070366	transcript	ENST00000263073.11	protein_coding	MODIFIER	intron_variant	.	.	.	.	.	.	.	.
17	2152828	Sniffles2.INS.514M10	N	<INS:134>	INS	INS	134	95.278	294.643	888	869	19	0.0214	known	0.00225	0.00225	rare	0.00622	0.00347	0	0	0	0.0023	0.00641	0.0035	0	0	0	0.00624	1	1	1	1	0.00642	1	1	1	1	0.00338	0.995	0.667	0.667	0.874	0.000135	0.000132	0.927	confident	GRCh38_notinalldifficultregions	SMG6	ENSG00000070366	transcript	ENST00000263073.11	protein_coding	MODIFIER	intron_variant	SMG6	ENSG00000070366	transcript	ENST00000263073.11	protein_coding	MODIFIER	intron_variant	.	.	.	.	.	.	.	.
17	2153763	Sniffles2.DEL.51CM10	N	<DEL:-76>	DEL	DEL	-76	43.586	268.82	888	882	6	0.00676	novel	0.339	0.339	common	0.461	0.271	0.229	0.287	0.383	0.34	0.462	0.269	0.228	0.292	0.383	0.303	0.296	0.829	0.183	0.627	0.364	0.287	1	0.251	0.627	0.342	0.881	0.854	0.854	0.862	0.292	0.29	0.926	difficult	GRCh38_AllTandemRepeatsandHomopolymers_slop5;GRCh38_AllTandemRepeats_gt100bp_slop5;GRCh38_allTandemRepeats;GRCh38_SimpleRepeat_homopolymer_4to6_slop5;GRCh38_AllTandemRepeats_201to10000bp_slop5;GRCh38_chainSelf;GRCh38_alldifficultregions	SMG6	ENSG00000070366	transcript	ENST00000263073.11	protein_coding	MODIFIER	intron_variant	SMG6	ENSG00000070366	transcript	ENST00000263073.11	protein_coding	MODIFIER	intron_variant	.	.	.	.	.	.	.	.
17	2166817	Sniffles2.INS.517M10	N	<INS:51>	INS	INS	51	121.377	437.358	888	866	22	0.0248	novel	0.00225	0.00225	rare	0.00208	0	0.00893	0	0	0.00231	0.00214	0	0.00904	0	0	1	1	1	1	1	1	1	1	1	1	0	0.995	0	0	0.229	4.2e-05	9.15e-05	0.367	confident	GRCh38_SimpleRepeat_homopolymer_4to6_slop5;GRCh38_notinalldifficultregions	SMG6	ENSG00000070366	transcript	ENST00000263073.11	protein_coding	MODIFIER	intron_variant	SMG6	ENSG00000070366	transcript	ENST00000263073.11	protein_coding	MODIFIER	intron_variant	.	.	.	.	.	.	.	.
17	2218030	Sniffles2.INS.528M10	N	<INS:64>	INS	INS	64	152.377	449.496	888	866	22	0.0248	novel	0.00113	0.00113	rare	0	0	0	0	0.00585	0.00116	0	0	0	0	0.0061	1	1	1	1	1	1	1	1	1	1	0	0.998	0	0	0.0987	6.66e-05	0.000385	0.234	difficult	GRCh38_AllHomopolymers_gt6bp_imperfectgt10bp_slop5;GRCh38_AllTandemRepeatsandHomopolymers_slop5;GRCh38_SimpleRepeat_homopolymer_7to11_slop5;GRCh38_SimpleRepeat_homopolymer_4to6_slop5;GRCh38_SimpleRepeat_imperfecthomopolgt20_slop5;GRCh38_SimpleRepeat_imperfecthomopolgt10_slop5;GRCh38_alldifficultregions	ENSG00000236457;ENSG00000236838;SMG6	ENSG00000236457;ENSG00000236838;ENSG00000070366	transcript;transcript;transcript	ENST00000413674.1;ENST00000433167.2;ENST00000263073.11	pseudogene;pseudogene;protein_coding	MODIFIER;MODIFIER;MODIFIER	upstream_gene_variant;downstream_gene_variant;intron_variant	SMG6	ENSG00000070366	transcript	ENST00000263073.11	protein_coding	MODIFIER	intron_variant	.	.	.	.	.	.	.	.
17	2242548	Sniffles2.DEL.52BM10	N	<DEL:-51>	DEL	DEL	-51	109.414	399.419	888	869	19	0.0214	novel	0.0197	0.0197	low_frequency	0.0664	0.0104	0	0	0	0.0207	0.0693	0.0106	0	0	0	1	1	1	1	1	1	1	1	1	1	0.018	0.985	0.765	0.765	0.811	0.00141	0.00143	0.88	confident	GRCh38_notinalldifficultregions	SMG6	ENSG00000070366	transcript	ENST00000263073.11	protein_coding	MODIFIER	intron_variant	SMG6	ENSG00000070366	transcript	ENST00000263073.11	protein_coding	MODIFIER	intron_variant	.	.	.	.	.	.	.	.
17	2291627	Sniffles2.DEL.52CM10	N	<DEL:-135>	DEL	DEL	-135	51.155	172.05	888	880	8	0.00901	known	0.573	0.427	common	0.33	0.667	0.783	0.592	0.614	0.577	0.337	0.667	0.786	0.592	0.615	0.563	1	1	0.0756	0.747	0.468	1	0.819	0.0756	0.748	0.577	0.946	0.956	0.93	0.95	0.641	0.639	0.976	confident	GRCh38_SimpleRepeat_homopolymer_4to6_slop5;GRCh38_notinalldifficultregions	SMG6	ENSG00000070366	transcript	ENST00000263073.11	protein_coding	MODIFIER	intron_variant	SMG6	ENSG00000070366	transcript	ENST00000263073.11	protein_coding	MODIFIER	intron_variant	.	.	.	.	.	.	.	.
17	2304296	Sniffles2.INS.534M10	N	<INS:256>	INS	INS	256	85.117	82.528	888	887	1	0.00113	novel	0.994	0.006	low_frequency	0.99	0.996	0.997	0.997	0.994	0.994	0.99	0.996	0.997	0.997	0.994	1	1	1	1	1	1	1	1	1	1	0.997	0.983	0.983	0	0.458	0.999	0.999	0.383	difficult	GRCh38_allOtherDifficultregions;GRCh38_gnomAD_InbreedingCoeff_slop1bp_merge1000bp;GRCh38_alldifficultregions	SMG6;HNRNPA1P16;SRR	ENSG00000070366;ENSG00000262333;ENSG00000167720	transcript;transcript;transcript	ENST00000263073.11;ENST00000575692.1;ENST00000344595.10	protein_coding;processed_pseudogene;protein_coding	MODIFIER;MODIFIER;MODIFIER	upstream_gene_variant;upstream_gene_variant;intron_variant	SRR	ENSG00000167720	transcript	ENST00000344595.10	protein_coding	MODIFIER	intron_variant	.	.	.	.	.	Promoter	.	.
17	2355401	Sniffles2.DEL.53EM10	N	<DEL:-94>	DEL	DEL	-94	159.576	401.719	888	885	3	0.00338	novel	0.3	0.3	common	0.23	0.215	0.464	0.247	0.357	0.3	0.23	0.217	0.464	0.248	0.356	2.22e-06	0.227	1.64e-08	0.0118	4.45e-06	2.22e-06	0.225	1.64e-08	0.0116	4.54e-06	0.288	0.626	0.517	0.517	0.619	0.342	0.335	0.771	difficult	GRCh38_AllTandemRepeatsandHomopolymers_slop5;GRCh38_AllTandemRepeats_gt100bp_slop5;GRCh38_allTandemRepeats;GRCh38_SimpleRepeat_homopolymer_4to6_slop5;GRCh38_AllTandemRepeats_201to10000bp_slop5;GRCh38_lowmappabilityall;GRCh38_nonunique_l100_m2_e1;GRCh38_nonunique_l250_m0_e0;GRCh38_alllowmapandsegdupregions;GRCh38_alldifficultregions	SGSM2	ENSG00000141258	transcript	ENST00000268989.8	protein_coding	MODIFIER	intron_variant	SGSM2	ENSG00000141258	transcript	ENST00000268989.8	protein_coding	MODIFIER	intron_variant	.	.	.	.	.	.	.	.
17	2356311	Sniffles2.INS.539M10	N	<INS:96>	INS	INS	96	106.197	371.319	888	878	10	0.0113	novel	0.138	0.138	common	0.216	0.135	0.0714	0.104	0.129	0.139	0.215	0.138	0.0723	0.104	0.131	0.0566	0.724	1	1	0.316	0.0576	0.729	1	1	0.314	0.103	0.774	0.423	0.423	0.554	0.0481	0.0649	0.594	difficult	GRCh38_AllTandemRepeatsandHomopolymers_slop5;GRCh38_AllTandemRepeats_gt100bp_slop5;GRCh38_allTandemRepeats;GRCh38_SimpleRepeat_homopolymer_4to6_slop5;GRCh38_AllTandemRepeats_201to10000bp_slop5;GRCh38_lowmappabilityall;GRCh38_nonunique_l100_m2_e1;GRCh38_alllowmapandsegdupregions;GRCh38_alldifficultregions	SGSM2	ENSG00000141258	transcript	ENST00000268989.8	protein_coding	MODIFIER	intron_variant	SGSM2	ENSG00000141258	transcript	ENST00000268989.8	protein_coding	MODIFIER	intron_variant	.	.	.	.	.	.	.	.
17	2356431	Sniffles2.DEL.540M10	N	<DEL:-246>	DEL	DEL	-246	250.005	249.778	888	883	5	0.00563	novel	0.333	0.333	common	0.162	0.246	0.568	0.299	0.447	0.334	0.163	0.248	0.572	0.299	0.447	0.054	0.268	0.637	0.262	0.0648	0.0542	0.266	0.639	0.262	0.0874	0.342	0.779	0.713	0.713	0.765	0.386	0.378	0.903	difficult	GRCh38_AllTandemRepeatsandHomopolymers_slop5;GRCh38_AllTandemRepeats_gt100bp_slop5;GRCh38_allTandemRepeats;GRCh38_SimpleRepeat_homopolymer_4to6_slop5;GRCh38_AllTandemRepeats_201to10000bp_slop5;GRCh38_lowmappabilityall;GRCh38_nonunique_l100_m2_e1;GRCh38_alllowmapandsegdupregions;GRCh38_alldifficultregions	SGSM2	ENSG00000141258	transcript	ENST00000268989.8	protein_coding	MODIFIER	intron_variant	SGSM2	ENSG00000141258	transcript	ENST00000268989.8	protein_coding	MODIFIER	intron_variant	.	.	.	.	.	.	.	.
17	2356534	Sniffles2.INS.53AM10	N	<INS:727>	INS	INS	727	262.477	335.927	888	875	13	0.0146	novel	0.00225	0.00225	rare	0.00415	0	0.00298	0	0.00292	0.00229	0.0042	0	0.00301	0	0.00299	1	1	1	1	1	1	1	1	1	1	0.00169	0.992	0	0	0.651	4.92e-05	0.000334	0.225	difficult	GRCh38_AllTandemRepeatsandHomopolymers_slop5;GRCh38_AllTandemRepeats_gt100bp_slop5;GRCh38_allTandemRepeats;GRCh38_SimpleRepeat_homopolymer_4to6_slop5;GRCh38_AllTandemRepeats_201to10000bp_slop5;GRCh38_lowmappabilityall;GRCh38_nonunique_l100_m2_e1;GRCh38_alllowmapandsegdupregions;GRCh38_alldifficultregions	SGSM2	ENSG00000141258	transcript	ENST00000268989.8	protein_coding	MODIFIER	intron_variant	SGSM2	ENSG00000141258	transcript	ENST00000268989.8	protein_coding	MODIFIER	intron_variant	.	.	.	.	.	.	.	.
17	2408682	Sniffles2.INS.54AM10	N	<INS:79>	INS	INS	79	123.335	284.528	888	867	21	0.0236	novel	0.00338	0.00338	rare	0	0.00347	0.00298	0.00305	0.00877	0.00346	0	0.00352	0.00303	0.00311	0.00915	1	1	1	1	1	1	1	1	1	1	0.00225	0.989	0	0	0.404	0.000823	0.00262	0.382	difficult	GRCh38_AllTandemRepeatsandHomopolymers_slop5;GRCh38_AllTandemRepeats_gt100bp_slop5;GRCh38_allTandemRepeats;GRCh38_SimpleRepeat_homopolymer_4to6_slop5;GRCh38_AllTandemRepeats_201to10000bp_slop5;GRCh38_alldifficultregions	METTL16	ENSG00000127804	gene_variant	ENSG00000127804	.	MODIFIER	intragenic_variant	.	.	.	.	.	.	.	.	.	.	.	.	.	.	.
17	2408987	Sniffles2.DEL.551M10	N	<DEL:-4127>	DEL	DEL	-4127	263.819	5.992	888	866	22	0.0248	known	0.00282	0.00282	rare	0	0	0	0	0.0146	0.00289	0	0	0	0	0.0153	1	1	1	1	1	1	1	1	1	1	0.000563	0.993	0	0	0.235	0.000312	0.000832	0.374	confident	GRCh38_gclt25orgt65_slop50;GRCh38_AllHomopolymers_gt6bp_imperfectgt10bp_slop5;GRCh38_AllTandemRepeatsandHomopolymers_slop5;GRCh38_SimpleRepeat_homopolymer_gt11_slop5;GRCh38_SimpleRepeat_triTR_15to50_slop5;GRCh38_SimpleRepeat_homopolymer_gt20_slop5;GRCh38_AllTandemRepeats_gt100bp_slop5;GRCh38_allTandemRepeats;GRCh38_SimpleRepeat_homopolymer_7to11_slop5;GRCh38_SimpleRepeat_homopolymer_4to6_slop5;GRCh38_AllTandemRepeats_lt51bp_slop5;GRCh38_SimpleRepeat_imperfecthomopolgt20_slop5;GRCh38_AllTandemRepeats_201to10000bp_slop5;GRCh38_SimpleRepeat_imperfecthomopolgt10_slop5;GRCh38_lowmappabilityall;GRCh38_nonunique_l100_m2_e1;GRCh38_alllowmapandsegdupregions;GRCh38_alldifficultregions;GRCh38_notinalldifficultregions	METTL16;METTL16	ENSG00000127804;ENSG00000127804	transcript;gene_variant	ENST00000263092.11;ENSG00000127804	protein_coding;.	MODIFIER;MODIFIER	downstream_gene_variant;intragenic_variant	.	.	.	.	.	.	.	Carotid_Intima-media_thickness__mean_of_the_maximum_cIMT_	6e-06	0.011955	.	35165267	Enhancer;CTCF Binding Site;CTCF Binding Site;Enhancer	.	.
17	2409109	Sniffles2.DEL.552M10	N	<DEL:-1244>	DEL	DEL	-1244	252.082	428.726	888	866	22	0.0248	known	0.00113	0.00113	rare	0	0	0.00595	0	0	0.00116	0	0	0.00606	0	0	1	1	1	1	1	1	1	1	1	1	0.00113	0.995	0	0	0.521	6.86e-05	0.00061	0.211	confident	GRCh38_gclt25orgt65_slop50;GRCh38_AllHomopolymers_gt6bp_imperfectgt10bp_slop5;GRCh38_AllTandemRepeatsandHomopolymers_slop5;GRCh38_SimpleRepeat_homopolymer_gt11_slop5;GRCh38_allTandemRepeats;GRCh38_SimpleRepeat_homopolymer_7to11_slop5;GRCh38_SimpleRepeat_homopolymer_4to6_slop5;GRCh38_AllTandemRepeats_lt51bp_slop5;GRCh38_SimpleRepeat_imperfecthomopolgt20_slop5;GRCh38_SimpleRepeat_imperfecthomopolgt10_slop5;GRCh38_lowmappabilityall;GRCh38_nonunique_l100_m2_e1;GRCh38_alllowmapandsegdupregions;GRCh38_alldifficultregions;GRCh38_notinalldifficultregions	METTL16	ENSG00000127804	gene_variant	ENSG00000127804	.	MODIFIER	intragenic_variant	.	.	.	.	.	.	.	.	.	.	.	.	CTCF Binding Site;Enhancer	.	.
17	2435634	Sniffles2.INS.54CM10	N	<INS:74>	INS	INS	74	52.559	370.478	888	865	23	0.0259	novel	0.00451	0.00451	rare	0.0166	0	0	0	0	0.00462	0.0171	0	0	0	0	0.0573	1	1	1	1	0.059	1	1	1	1	0.0045	0.985	0.143	0.143	0.56	0.000386	0.000768	0.492	confident	GRCh38_notinalldifficultregions	METTL16	ENSG00000127804	transcript	ENST00000263092.11	protein_coding	MODIFIER	intron_variant	METTL16	ENSG00000127804	transcript	ENST00000263092.11	protein_coding	MODIFIER	intron_variant	.	.	.	.	.	.	.	.
17	2448183	Sniffles2.INS.54DM10	N	<INS:125>	INS	INS	125	52.801	144.64	888	888	0	0	novel	0.855	0.145	common	0.844	0.872	0.955	0.729	0.877	0.855	0.844	0.872	0.955	0.729	0.877	0.222	0.253	0.279	1	0.475	0.222	0.253	0.279	1	0.475	0.895	0.785	0.796	0.414	0.554	0.712	0.706	0.768	difficult	GRCh38_gclt25orgt65_slop50;GRCh38_AllTandemRepeats_51to200bp_slop5;GRCh38_AllTandemRepeatsandHomopolymers_slop5;GRCh38_allTandemRepeats;GRCh38_SimpleRepeat_homopolymer_4to6_slop5;GRCh38_lowmappabilityall;GRCh38_nonunique_l100_m2_e1;GRCh38_nonunique_l250_m0_e0;GRCh38_alllowmapandsegdupregions;GRCh38_alldifficultregions	METTL16	ENSG00000127804	transcript	ENST00000263092.11	protein_coding	MODIFIER	intron_variant	METTL16	ENSG00000127804	transcript	ENST00000263092.11	protein_coding	MODIFIER	intron_variant	.	.	.	.	.	.	.	.
17	2491875	Sniffles2.INS.54EM10	N	<INS:59>	INS	INS	59	157.878	484.421	888	859	29	0.0327	novel	0.00113	0.00113	rare	0	0	0	0.00305	0.00292	0.00116	0	0	0	0.00312	0.00307	1	1	1	1	1	1	1	1	1	1	0.000563	0.997	0	0	0.351	0.000435	0.00198	0.256	difficult	GRCh38_AllHomopolymers_gt6bp_imperfectgt10bp_slop5;GRCh38_AllTandemRepeatsandHomopolymers_slop5;GRCh38_SimpleRepeat_homopolymer_gt11_slop5;GRCh38_SimpleRepeat_imperfecthomopolgt10_slop5;GRCh38_alldifficultregions	METTL16	ENSG00000127804	transcript	ENST00000263092.11	protein_coding	MODIFIER	intron_variant	METTL16	ENSG00000127804	transcript	ENST00000263092.11	protein_coding	MODIFIER	intron_variant	.	.	.	.	.	Enhancer	.	.
17	2495632	Sniffles2.DEL.55AM10	N	<DEL:-2499>	DEL	DEL	-2499	79.002	44.935	888	864	24	0.027	known	0.0197	0.0197	low_frequency	0.0685	0.00694	0	0	0	0.0202	0.0702	0.00714	0	0	0	0.302	1	1	1	1	0.313	1	1	1	1	0.0175	0.964	0.424	0.424	0.585	0.0012	0.00207	0.509	confident	GRCh38_AllHomopolymers_gt6bp_imperfectgt10bp_slop5;GRCh38_AllTandemRepeatsandHomopolymers_slop5;GRCh38_SimpleRepeat_homopolymer_gt11_slop5;GRCh38_SimpleRepeat_triTR_15to50_slop5;GRCh38_SimpleRepeat_homopolymer_gt20_slop5;GRCh38_SimpleRepeat_diTR_11to50_slop5;GRCh38_AllTandemRepeats_gt100bp_slop5;GRCh38_allTandemRepeats;GRCh38_SimpleRepeat_homopolymer_7to11_slop5;GRCh38_SimpleRepeat_homopolymer_4to6_slop5;GRCh38_AllTandemRepeats_lt51bp_slop5;GRCh38_SimpleRepeat_imperfecthomopolgt20_slop5;GRCh38_AllTandemRepeats_201to10000bp_slop5;GRCh38_SimpleRepeat_imperfecthomopolgt10_slop5;GRCh38_lowmappabilityall;GRCh38_nonunique_l100_m2_e1;GRCh38_alllowmapandsegdupregions;GRCh38_alldifficultregions;GRCh38_notinalldifficultregions	METTL16	ENSG00000127804	transcript	ENST00000263092.11	protein_coding	MODIFIER	intron_variant	METTL16	ENSG00000127804	transcript	ENST00000263092.11	protein_coding	MODIFIER	intron_variant	Insomnia,Insomnia,Insomnia,Insomnia	1e-09,4e-09,1e-09,4e-09	1.05,0.007,1.05,0.007	NR,.,NR,.	3.08046e+31	.	.	hsa-miR-522-5p
17	2497118	Sniffles2.DEL.55CM10	N	<DEL:-56>	DEL	DEL	-56	90.344	276.44	888	864	24	0.027	novel	0.00169	0.00169	rare	0	0.00347	0.00595	0	0	0.00174	0	0.00355	0.0061	0	0	1	1	1	1	1	1	1	1	1	1	0.000563	0.995	0	0	0.267	0.000179	0.00102	0.188	confident	GRCh38_SimpleRepeat_homopolymer_4to6_slop5;GRCh38_lowmappabilityall;GRCh38_nonunique_l100_m2_e1;GRCh38_alllowmapandsegdupregions;GRCh38_alldifficultregions;GRCh38_notinalldifficultregions	METTL16	ENSG00000127804	transcript	ENST00000263092.11	protein_coding	MODIFIER	intron_variant	METTL16	ENSG00000127804	transcript	ENST00000263092.11	protein_coding	MODIFIER	intron_variant	.	.	.	.	.	.	.	.
17	2497656	Sniffles2.INS.562M10	N	<INS:76>	INS	INS	76	71.78	416.25	888	868	20	0.0225	novel	0.00113	0.00113	rare	0	0	0	0	0.00585	0.00115	0	0	0	0	0.00617	1	1	1	1	1	1	1	1	1	1	0.000563	0.997	0	0	0.36	2.66e-05	0.000426	0.122	confident	GRCh38_notinalldifficultregions	METTL16	ENSG00000127804	transcript	ENST00000263092.11	protein_coding	MODIFIER	intron_variant	METTL16	ENSG00000127804	transcript	ENST00000263092.11	protein_coding	MODIFIER	intron_variant	.	.	.	.	.	.	.	.
17	2498184	Sniffles2.DEL.571M10	N	<DEL:-1322>	DEL	DEL	-1322	111.948	107.465	888	864	24	0.027	novel	0.0197	0.0197	low_frequency	0.0685	0.00694	0	0	0	0.0202	0.0702	0.00704	0	0	0	0.0858	1	1	1	1	0.0912	1	1	1	1	0.018	0.961	0.375	0.375	0.599	0.0011	0.00195	0.511	confident	GRCh38_AllHomopolymers_gt6bp_imperfectgt10bp_slop5;GRCh38_AllTandemRepeatsandHomopolymers_slop5;GRCh38_SimpleRepeat_homopolymer_gt11_slop5;GRCh38_AllTandemRepeats_gt100bp_slop5;GRCh38_allTandemRepeats;GRCh38_SimpleRepeat_homopolymer_7to11_slop5;GRCh38_SimpleRepeat_homopolymer_4to6_slop5;GRCh38_AllTandemRepeats_201to10000bp_slop5;GRCh38_SimpleRepeat_imperfecthomopolgt10_slop5;GRCh38_alldifficultregions;GRCh38_notinalldifficultregions	METTL16	ENSG00000127804	transcript	ENST00000263092.11	protein_coding	MODIFIER	intron_variant	METTL16	ENSG00000127804	transcript	ENST00000263092.11	protein_coding	MODIFIER	intron_variant	.	.	.	.	.	.	.	.
17	2506838	Sniffles2.INS.563M10	N	<INS:114>	INS	INS	114	70.412	287.952	888	864	24	0.027	novel	0.0135	0.0135	low_frequency	0.0456	0	0	0.0061	0	0.0145	0.0492	0	0	0.00621	0	1	1	1	1	1	1	1	1	1	1	0.00788	0.975	0.333	0.333	0.504	0.00092	0.00149	0.481	difficult	GRCh38_gclt25orgt65_slop50;GRCh38_AllTandemRepeatsandHomopolymers_slop5;GRCh38_AllTandemRepeats_gt100bp_slop5;GRCh38_allTandemRepeats;GRCh38_AllTandemRepeats_201to10000bp_slop5;GRCh38_lowmappabilityall;GRCh38_nonunique_l100_m2_e1;GRCh38_alllowmapandsegdupregions;GRCh38_alldifficultregions	METTL16	ENSG00000127804	transcript	ENST00000263092.11	protein_coding	MODIFIER	intron_variant	METTL16	ENSG00000127804	transcript	ENST00000263092.11	protein_coding	MODIFIER	intron_variant	.	.	.	.	.	.	.	.
17	2527276	Sniffles2.DEL.577M10	N	<DEL:-51>	DEL	DEL	-51	66.363	267.203	888	863	25	0.0282	known	0.0118	0.0118	low_frequency	0.0415	0.00347	0	0	0	0.0122	0.0429	0.00352	0	0	0	1	1	1	1	1	1	1	1	1	1	0.00901	0.979	0.429	0.429	0.591	0.000845	0.00151	0.51	difficult	GRCh38_gclt25orgt65_slop50;GRCh38_AllTandemRepeats_51to200bp_slop5;GRCh38_AllTandemRepeatsandHomopolymers_slop5;GRCh38_SimpleRepeat_diTR_11to50_slop5;GRCh38_AllTandemRepeats_gt100bp_slop5;GRCh38_allTandemRepeats;GRCh38_SimpleRepeat_homopolymer_4to6_slop5;GRCh38_alldifficultregions	METTL16-RN7SL33P	ENSG00000127804-ENSG00000243049	intergenic_region	ENSG00000127804-ENSG00000243049	.	MODIFIER	intergenic_region	.	.	.	.	.	.	.	.	.	.	.	.	.	.	.
17	2527316	Sniffles2.INS.566M10	N	<INS:116>	INS	INS	116	89.088	72.624	888	883	5	0.00563	novel	0.52	0.48	common	0.388	0.576	0.42	0.674	0.608	0.522	0.391	0.576	0.422	0.674	0.609	0.28	0.0265	0.341	0.155	0.202	0.277	0.0265	0.269	0.155	0.259	0.538	0.743	0.731	0.723	0.742	0.717	0.694	0.781	difficult	GRCh38_gclt25orgt65_slop50;GRCh38_AllTandemRepeats_51to200bp_slop5;GRCh38_AllTandemRepeatsandHomopolymers_slop5;GRCh38_SimpleRepeat_diTR_11to50_slop5;GRCh38_AllTandemRepeats_gt100bp_slop5;GRCh38_allTandemRepeats;GRCh38_SimpleRepeat_homopolymer_4to6_slop5;GRCh38_alldifficultregions	METTL16-RN7SL33P	ENSG00000127804-ENSG00000243049	intergenic_region	ENSG00000127804-ENSG00000243049	.	MODIFIER	intergenic_region	.	.	.	.	.	.	.	.	.	.	.	.	.	.	.
17	2531842	Sniffles2.DEL.57AM10	N	<DEL:-194>	DEL	DEL	-194	206.497	133.308	888	867	21	0.0236	novel	0.0422	0.0422	low_frequency	0.147	0.0104	0	0.00305	0	0.0432	0.148	0.0106	0	0.00312	0	0.0678	1	1	1	1	0.0693	1	1	1	1	0.0293	0.937	0.424	0.424	0.596	0.00314	0.00573	0.515	difficult	GRCh38_gclt25orgt65_slop50;GRCh38_AllTandemRepeatsandHomopolymers_slop5;GRCh38_AllTandemRepeats_gt100bp_slop5;GRCh38_allTandemRepeats;GRCh38_SimpleRepeat_homopolymer_4to6_slop5;GRCh38_AllTandemRepeats_201to10000bp_slop5;GRCh38_lowmappabilityall;GRCh38_nonunique_l100_m2_e1;GRCh38_alllowmapandsegdupregions;GRCh38_alldifficultregions	METTL16-RN7SL33P	ENSG00000127804-ENSG00000243049	intergenic_region	ENSG00000127804-ENSG00000243049	.	MODIFIER	intergenic_region	.	.	.	.	.	.	.	.	.	.	.	.	.	.	.
17	2543097	Sniffles2.INS.568M10	N	<INS:60>	INS	INS	60	152.258	367.26	888	866	22	0.0248	novel	0.00619	0.00619	low_frequency	0	0.0174	0	0.00305	0.0146	0.00635	0	0.0174	0	0.00312	0.0152	1	1	1	1	1	1	1	1	1	1	0.0045	0.988	0.364	0.364	0.636	0.00685	0.00814	0.808	difficult	GRCh38_AllHomopolymers_gt6bp_imperfectgt10bp_slop5;GRCh38_AllTandemRepeatsandHomopolymers_slop5;GRCh38_SimpleRepeat_homopolymer_7to11_slop5;GRCh38_alldifficultregions	METTL16-RN7SL33P	ENSG00000127804-ENSG00000243049	intergenic_region	ENSG00000127804-ENSG00000243049	.	MODIFIER	intergenic_region	.	.	.	.	.	.	.	.	.	.	.	.	Enhancer;CTCF Binding Site	.	.
17	2548299	Sniffles2.INS.569M10	N	<INS:170>	INS	INS	170	53.55	103.392	888	885	3	0.00338	novel	0.837	0.163	common	0.525	0.92	0.988	0.942	0.956	0.839	0.529	0.92	0.988	0.942	0.956	0.0281	0.215	1	0.425	0.274	0.037	0.215	1	0.425	0.274	0.845	0.902	0.921	0.744	0.809	0.91	0.906	0.919	difficult	GRCh38_AllHomopolymers_gt6bp_imperfectgt10bp_slop5;GRCh38_AllTandemRepeatsandHomopolymers_slop5;GRCh38_SimpleRepeat_homopolymer_gt11_slop5;GRCh38_SimpleRepeat_imperfecthomopolgt10_slop5;GRCh38_allOtherDifficultregions;GRCh38_gnomAD_InbreedingCoeff_slop1bp_merge1000bp;GRCh38_alldifficultregions	METTL16-RN7SL33P	ENSG00000127804-ENSG00000243049	intergenic_region	ENSG00000127804-ENSG00000243049	.	MODIFIER	intergenic_region	.	.	.	.	.	.	.	.	.	.	.	.	Enhancer	.	.
17	2552125	Sniffles2.INS.56AM10	N	<INS:58>	INS	INS	58	120.865	526.475	888	868	20	0.0225	novel	0.00225	0.00225	rare	0	0.00347	0.00298	0.0061	0	0.0023	0	0.00355	0.00303	0.00621	0	1	1	1	0.00306	1	1	1	1	0.00312	1	0.000563	0.995	0	0	0.498	0.000241	0.000907	0.222	confident	GRCh38_notinalldifficultregions	METTL16-RN7SL33P	ENSG00000127804-ENSG00000243049	intergenic_region	ENSG00000127804-ENSG00000243049	.	MODIFIER	intergenic_region	.	.	.	.	.	.	.	.	.	.	.	.	Enhancer	.	.
17	2562310	Sniffles2.INS.56DM10	N	<INS:51>	INS	INS	51	74.646	309.739	888	863	25	0.0282	novel	0.00169	0.00169	rare	0.00622	0	0	0	0	0.00174	0.00644	0	0	0	0	1	1	1	1	1	1	1	1	1	1	0.000563	0.995	0	0	0.466	1.95e-05	0.000108	0.226	difficult	GRCh38_AllTandemRepeatsandHomopolymers_slop5;GRCh38_AllTandemRepeats_gt100bp_slop5;GRCh38_allTandemRepeats;GRCh38_AllTandemRepeats_201to10000bp_slop5;GRCh38_alldifficultregions	RN7SL33P;RN7SL33P-EIF4A1P9	ENSG00000243049;ENSG00000243049-ENSG00000262953	transcript;intergenic_region	ENST00000462543.3;ENSG00000243049-ENSG00000262953	misc_RNA;.	MODIFIER;MODIFIER	upstream_gene_variant;intergenic_region	.	.	.	.	.	.	.	.	.	.	.	.	.	.	.
17	2562373	Sniffles2.DEL.57FM10	N	<DEL:-50>	DEL	DEL	-50	51.564	256.994	888	863	25	0.0282	novel	0.00282	0.00282	rare	0.00415	0	0	0	0.00877	0.0029	0.00429	0	0	0	0.00904	1	1	1	1	1	1	1	1	1	1	0.00225	0.992	0.2	0.2	0.502	0.000391	0.00219	0.265	difficult	GRCh38_AllTandemRepeatsandHomopolymers_slop5;GRCh38_AllTandemRepeats_gt100bp_slop5;GRCh38_allTandemRepeats;GRCh38_AllTandemRepeats_201to10000bp_slop5;GRCh38_alldifficultregions	RN7SL33P;RN7SL33P-EIF4A1P9	ENSG00000243049;ENSG00000243049-ENSG00000262953	transcript;intergenic_region	ENST00000462543.3;ENSG00000243049-ENSG00000262953	misc_RNA;.	MODIFIER;MODIFIER	upstream_gene_variant;intergenic_region	.	.	.	.	.	.	.	.	.	.	.	.	Enhancer	.	.
17	2562916	Sniffles2.BND.586M10	N	<BND:586M10>	BND	OTHER	.	0	4.311	888	863	25	0.0282	not_compared	0.00282	0.00282	rare	0.0104	0	0	0	0	0.0029	0.0107	0	0	0	0	1	1	1	1	1	1	1	1	1	1	0	0.994	0	0	0.189	0.000149	0.000279	0.402	difficult	GRCh38_AllHomopolymers_gt6bp_imperfectgt10bp_slop5;GRCh38_AllTandemRepeatsandHomopolymers_slop5;GRCh38_SimpleRepeat_homopolymer_gt11_slop5;GRCh38_SimpleRepeat_homopolymer_gt20_slop5;GRCh38_SimpleRepeat_imperfecthomopolgt20_slop5;GRCh38_SimpleRepeat_imperfecthomopolgt10_slop5;GRCh38_alldifficultregions	.;.	.;.	transcript;intergenic_region	ENST00000462543.3;ENSG00000243049-ENSG00000262953	misc_RNA;.	LOW;LOW	feature_fusion;feature_fusion	.	.	.	.	.	.	.	.	.	.	.	.	Enhancer	.	.
17	2562918	Sniffles2.INS.56CM10	N	<INS:1659>	INS	INS	1659	260.751	3.016	888	863	25	0.0282	known	0.0259	0.0259	low_frequency	0.0726	0.00347	0	0	0.0292	0.0266	0.0751	0.00352	0	0	0.0303	1	1	1	1	1	1	1	1	1	1	0.0169	0.943	0.267	0.267	0.47	0.00221	0.00453	0.371	difficult	GRCh38_AllHomopolymers_gt6bp_imperfectgt10bp_slop5;GRCh38_AllTandemRepeatsandHomopolymers_slop5;GRCh38_SimpleRepeat_homopolymer_gt11_slop5;GRCh38_SimpleRepeat_homopolymer_gt20_slop5;GRCh38_SimpleRepeat_imperfecthomopolgt20_slop5;GRCh38_SimpleRepeat_imperfecthomopolgt10_slop5;GRCh38_alldifficultregions	RN7SL33P;RN7SL33P-EIF4A1P9	ENSG00000243049;ENSG00000243049-ENSG00000262953	transcript;intergenic_region	ENST00000462543.3;ENSG00000243049-ENSG00000262953	misc_RNA;.	MODIFIER;MODIFIER	upstream_gene_variant;intergenic_region	.	.	.	.	.	.	.	.	.	.	.	.	Enhancer	.	.
17	2566324	Sniffles2.INS.56BM10	N	<INS:56>	INS	INS	56	137.644	382.511	888	867	21	0.0236	novel	0.00619	0.00619	low_frequency	0.00208	0.0104	0	0.00305	0.0175	0.00634	0.00215	0.0105	0	0.00312	0.0181	1	1	1	1	0.0436	1	1	1	1	0.0449	0.00507	0.994	0.7	0.7	0.736	0.00967	0.00973	0.904	confident	GRCh38_notinalldifficultregions	RN7SL33P-EIF4A1P9	ENSG00000243049-ENSG00000262953	intergenic_region	ENSG00000243049-ENSG00000262953	.	MODIFIER	intergenic_region	.	.	.	.	.	.	.	.	.	.	.	.	.	.	.
17	2586037	Sniffles2.INS.570M10	N	<INS:70>	INS	INS	70	118.865	370.574	888	863	25	0.0282	novel	0.00169	0.00169	rare	0.00208	0	0.00298	0	0.00292	0.00174	0.00215	0	0.00307	0	0.00305	1	1	1	1	1	1	1	1	1	1	0.000563	0.995	0	0	0.301	4.4e-05	0.000243	0.178	difficult	GRCh38_gclt25orgt65_slop50;GRCh38_AllTandemRepeatsandHomopolymers_slop5;GRCh38_AllTandemRepeats_gt100bp_slop5;GRCh38_allTandemRepeats;GRCh38_AllTandemRepeats_201to10000bp_slop5;GRCh38_alldifficultregions	EIF4A1P9;RN7SL33P-EIF4A1P9	ENSG00000262953;ENSG00000243049-ENSG00000262953	transcript;intergenic_region	ENST00000576035.1;ENSG00000243049-ENSG00000262953	processed_pseudogene;.	MODIFIER;MODIFIER	downstream_gene_variant;intergenic_region	.	.	.	.	.	.	.	.	.	.	.	.	.	.	.
17	2623405	Sniffles2.INS.589M10	N	<INS:62>	INS	INS	62	168.079	362.562	888	863	25	0.0282	novel	0.00169	0.00169	rare	0	0.00347	0	0	0.00585	0.00174	0	0.00357	0	0	0.00614	1	1	1	1	1	1	1	1	1	1	0.000563	0.995	0	0	0.522	2.56e-05	0.000149	0.129	confident	GRCh38_notinalldifficultregions	PAFAH1B1	ENSG00000007168	transcript	ENST00000674608.1	protein_coding	MODIFIER	intron_variant	PAFAH1B1	ENSG00000007168	transcript	ENST00000674608.1	protein_coding	MODIFIER	intron_variant	.	.	.	.	.	.	.	.
17	2667302	Sniffles2.DEL.591M10	N	<DEL:-1040>	DEL	DEL	-1040	144.266	95.111	888	862	26	0.0293	known	0.0107	0.0107	low_frequency	0.0394	0	0	0	0	0.011	0.0406	0	0	0	0	0.0435	1	1	1	1	0.046	1	1	1	1	0.00732	0.985	0.471	0.471	0.605	0.00157	0.00172	0.572	confident	GRCh38_AllHomopolymers_gt6bp_imperfectgt10bp_slop5;GRCh38_AllTandemRepeatsandHomopolymers_slop5;GRCh38_SimpleRepeat_homopolymer_7to11_slop5;GRCh38_SimpleRepeat_homopolymer_4to6_slop5;GRCh38_SimpleRepeat_imperfecthomopolgt10_slop5;GRCh38_alldifficultregions;GRCh38_notinalldifficultregions	PAFAH1B1	ENSG00000007168	transcript	ENST00000674608.1	protein_coding	MODIFIER	intron_variant	PAFAH1B1	ENSG00000007168	transcript	ENST00000674608.1	protein_coding	MODIFIER	intron_variant	.	.	.	.	.	.	.	.
17	2691980	Sniffles2.INS.58DM10	N	<INS:57>	INS	INS	57	79.154	314.341	888	856	32	0.036	novel	0.0118	0.0118	low_frequency	0	0	0.0417	0	0.0205	0.0123	0	0	0.0432	0	0.0216	1	1	1	1	1	1	1	1	1	1	0.00619	0.973	0.19	0.19	0.384	0.00124	0.00338	0.316	difficult	GRCh38_gclt25orgt65_slop50;GRCh38_AllHomopolymers_gt6bp_imperfectgt10bp_slop5;GRCh38_AllTandemRepeatsandHomopolymers_slop5;GRCh38_SimpleRepeat_homopolymer_4to6_slop5;GRCh38_SimpleRepeat_imperfecthomopolgt20_slop5;GRCh38_SimpleRepeat_imperfecthomopolgt10_slop5;GRCh38_alldifficultregions	ENSG00000272911;MIR6776;CLUH	ENSG00000272911;ENSG00000273606;ENSG00000132361	transcript;transcript;transcript	ENST00000608984.1;ENST00000616678.1;ENST00000651024.2	pseudogene;miRNA;protein_coding	MODIFIER;MODIFIER;MODIFIER	downstream_gene_variant;downstream_gene_variant;intron_variant	CLUH	ENSG00000132361	transcript	ENST00000651024.2	protein_coding	MODIFIER	intron_variant	.	.	.	.	.	Open chromatin	.	.
17	2719799	Sniffles2.INS.59FM10	N	<INS:108>	INS	INS	108	46.297	179.827	888	887	1	0.00113	known	0.936	0.064	common	0.84	0.969	0.991	0.957	0.971	0.936	0.838	0.968	0.991	0.957	0.971	0.225	1	1	1	1	0.231	1	1	1	1	0.955	0.928	0.935	0.538	0.644	0.964	0.961	0.836	confident	GRCh38_notinalldifficultregions	CCDC92B;ENSG00000262050-CCDC92B	ENSG00000277200;ENSG00000262050-ENSG00000277200	transcript;intergenic_region	ENST00000614400.2;ENSG00000262050-ENSG00000277200	protein_coding;.	MODIFIER;MODIFIER	downstream_gene_variant;intergenic_region	.	.	.	.	.	.	.	.	.	.	.	.	Enhancer	.	.
17	2736787	Sniffles2.DEL.5A5M10	N	<DEL:-1883>	DEL	DEL	-1883	220.101	60.207	888	862	26	0.0293	novel	0.00507	0.00507	low_frequency	0.0187	0	0	0	0	0.00522	0.0193	0	0	0	0	1	1	1	1	1	1	1	1	1	1	0.00113	0.988	0	0	0.308	0.000286	0.00091	0.26	confident	GRCh38_AllHomopolymers_gt6bp_imperfectgt10bp_slop5;GRCh38_AllTandemRepeats_51to200bp_slop5;GRCh38_AllTandemRepeatsandHomopolymers_slop5;GRCh38_SimpleRepeat_homopolymer_gt11_slop5;GRCh38_SimpleRepeat_homopolymer_gt20_slop5;GRCh38_allTandemRepeats;GRCh38_SimpleRepeat_homopolymer_4to6_slop5;GRCh38_SimpleRepeat_imperfecthomopolgt20_slop5;GRCh38_SimpleRepeat_quadTR_20to50_slop5;GRCh38_SimpleRepeat_imperfecthomopolgt10_slop5;GRCh38_lowmappabilityall;GRCh38_nonunique_l100_m2_e1;GRCh38_alllowmapandsegdupregions;GRCh38_alldifficultregions;GRCh38_notinalldifficultregions	CCDC92B	ENSG00000277200	transcript	ENST00000614400.2	protein_coding	MODIFIER	intron_variant	CCDC92B	ENSG00000277200	transcript	ENST00000614400.2	protein_coding	MODIFIER	intron_variant	.	.	.	.	.	Enhancer	.	.
17	2738947	Sniffles2.INS.5A0M10	N	<INS:58>	INS	INS	58	146.868	424.179	888	865	23	0.0259	novel	0.00113	0.00113	rare	0.00415	0	0	0	0	0.00116	0.00426	0	0	0	0	1	1	1	1	1	1	1	1	1	1	0.000563	0.997	0	0	0.428	1.95e-05	4.82e-05	0.271	confident	GRCh38_notinalldifficultregions	CCDC92B	ENSG00000277200	transcript	ENST00000614400.2	protein_coding	MODIFIER	intron_variant	CCDC92B	ENSG00000277200	transcript	ENST00000614400.2	protein_coding	MODIFIER	intron_variant	.	.	.	.	.	.	.	.
17	2739339	Sniffles2.DEL.5A7M10	N	<DEL:-77>	DEL	DEL	-77	211.543	319.013	888	865	23	0.0259	novel	0.00507	0.00507	low_frequency	0.0166	0	0	0	0.00292	0.0052	0.017	0	0	0	0.00307	1	1	1	1	1	1	1	1	1	1	0.00169	0.989	0.111	0.111	0.439	0.000159	0.000583	0.244	difficult	GRCh38_AllTandemRepeatsandHomopolymers_slop5;GRCh38_AllTandemRepeats_gt100bp_slop5;GRCh38_allTandemRepeats;GRCh38_SimpleRepeat_homopolymer_4to6_slop5;GRCh38_AllTandemRepeats_201to10000bp_slop5;GRCh38_alldifficultregions	CCDC92B	ENSG00000277200	transcript	ENST00000614400.2	protein_coding	MODIFIER	intron_variant	CCDC92B	ENSG00000277200	transcript	ENST00000614400.2	protein_coding	MODIFIER	intron_variant	.	.	.	.	.	.	.	.
17	2740457	Sniffles2.DEL.5A8M10	N	<DEL:-57>	DEL	DEL	-57	145.219	270.107	888	864	24	0.027	novel	0.00282	0.00282	rare	0.0083	0	0	0.00305	0	0.00289	0.00851	0	0	0.00314	0	1	1	1	1	1	1	1	1	1	1	0.00113	0.992	0	0	0.406	0.00156	0.00223	0.447	confident	GRCh38_SimpleRepeat_homopolymer_4to6_slop5;GRCh38_notinalldifficultregions	CCDC92B	ENSG00000277200	transcript	ENST00000614400.2	protein_coding	MODIFIER	intron_variant	CCDC92B	ENSG00000277200	transcript	ENST00000614400.2	protein_coding	MODIFIER	intron_variant	.	.	.	.	.	.	.	.
17	2741934	Sniffles2.DEL.5A9M10	N	<DEL:-58>	DEL	DEL	-58	121.685	332.072	888	867	21	0.0236	novel	0.00282	0.00282	rare	0.0083	0	0	0	0.00292	0.00288	0.00855	0	0	0	0.00301	1	1	1	1	1	1	1	1	1	1	0.00169	0.991	0	0	0.524	0.000197	0.00103	0.216	confident	GRCh38_AllHomopolymers_gt6bp_imperfectgt10bp_slop5;GRCh38_AllTandemRepeatsandHomopolymers_slop5;GRCh38_SimpleRepeat_homopolymer_gt11_slop5;GRCh38_SimpleRepeat_imperfecthomopolgt10_slop5;GRCh38_alldifficultregions;GRCh38_notinalldifficultregions	CCDC92B	ENSG00000277200	transcript	ENST00000614400.2	protein_coding	MODIFIER	intron_variant	CCDC92B	ENSG00000277200	transcript	ENST00000614400.2	protein_coding	MODIFIER	intron_variant	.	.	.	.	.	.	.	.
17	2760508	Sniffles2.INS.5A1M10	N	<INS:185>	INS	INS	185	96.674	203.804	888	864	24	0.027	novel	0.0434	0.0434	low_frequency	0.00622	0.0174	0.0982	0.0366	0.0702	0.044	0.00429	0.0179	0.0994	0.0375	0.0727	1	1	0.197	0.0132	0.0364	1	1	0.202	0.0138	0.0401	0.036	0.965	0.681	0.681	0.72	0.0407	0.0426	0.851	confident	GRCh38_SimpleRepeat_homopolymer_4to6_slop5;GRCh38_notinalldifficultregions	RAP1GAP2	ENSG00000132359	transcript	ENST00000637138.1	protein_coding	MODIFIER	intron_variant	RAP1GAP2	ENSG00000132359	transcript	ENST00000637138.1	protein_coding	MODIFIER	intron_variant	.	.	.	.	.	.	.	.
17	2781625	Sniffles2.INS.5A3M10	N	<INS:52>	INS	INS	52	55.237	454.674	888	863	25	0.0282	novel	0.00451	0.00451	rare	0.00415	0.00694	0.00893	0.00305	0	0.00464	0.00433	0.00719	0.00915	0.00311	0	1	1	1	1	1	1	1	1	1	1	0.00282	0.988	0.125	0.125	0.344	0.00133	0.00264	0.378	difficult	GRCh38_AllTandemRepeatsandHomopolymers_slop5;GRCh38_AllTandemRepeats_gt100bp_slop5;GRCh38_allTandemRepeats;GRCh38_AllTandemRepeats_201to10000bp_slop5;GRCh38_lowmappabilityall;GRCh38_nonunique_l100_m2_e1;GRCh38_chainSelf;GRCh38_alllowmapandsegdupregions;GRCh38_alldifficultregions	RAP1GAP2	ENSG00000132359	transcript	ENST00000637138.1	protein_coding	MODIFIER	intron_variant	RAP1GAP2	ENSG00000132359	transcript	ENST00000637138.1	protein_coding	MODIFIER	intron_variant	.	.	.	.	.	Enhancer	.	.
17	2816635	Sniffles2.DEL.5C3M10	N	<DEL:-1289>	DEL	DEL	-1289	135.552	40.614	888	875	13	0.0146	known	0.312	0.312	common	0.216	0.326	0.348	0.439	0.278	0.316	0.219	0.329	0.354	0.439	0.283	0.18	0.706	0.234	0.084	0.18	0.184	0.705	0.307	0.084	0.18	0.318	0.911	0.899	0.899	0.846	0.468	0.457	0.918	confident	GRCh38_AllHomopolymers_gt6bp_imperfectgt10bp_slop5;GRCh38_AllTandemRepeatsandHomopolymers_slop5;GRCh38_SimpleRepeat_homopolymer_gt11_slop5;GRCh38_SimpleRepeat_homopolymer_gt20_slop5;GRCh38_SimpleRepeat_homopolymer_7to11_slop5;GRCh38_SimpleRepeat_homopolymer_4to6_slop5;GRCh38_SimpleRepeat_imperfecthomopolgt20_slop5;GRCh38_SimpleRepeat_imperfecthomopolgt10_slop5;GRCh38_alldifficultregions;GRCh38_notinalldifficultregions	RAP1GAP2	ENSG00000132359	transcript	ENST00000637138.1	protein_coding	MODIFIER	intron_variant	RAP1GAP2	ENSG00000132359	transcript	ENST00000637138.1	protein_coding	MODIFIER	intron_variant	.	.	.	.	.	.	.	.
17	2817832	Sniffles2.DEL.5C4M10	N	<DEL:-84>	DEL	DEL	-84	47.5	211.25	888	866	22	0.0248	novel	0.0107	0.0107	low_frequency	0.0083	0.0104	0.00298	0.0213	0.0117	0.011	0.00848	0.0105	0.00305	0.0217	0.0124	1	1	1	1	1	1	1	1	1	1	0.00282	0.973	0	0	0.269	0.0052	0.0155	0.306	confident	GRCh38_AllHomopolymers_gt6bp_imperfectgt10bp_slop5;GRCh38_AllTandemRepeatsandHomopolymers_slop5;GRCh38_SimpleRepeat_homopolymer_4to6_slop5;GRCh38_SimpleRepeat_imperfecthomopolgt20_slop5;GRCh38_SimpleRepeat_imperfecthomopolgt10_slop5;GRCh38_alldifficultregions;GRCh38_notinalldifficultregions	RAP1GAP2	ENSG00000132359	transcript	ENST00000637138.1	protein_coding	MODIFIER	intron_variant	RAP1GAP2	ENSG00000132359	transcript	ENST00000637138.1	protein_coding	MODIFIER	intron_variant	.	.	.	.	.	.	.	.
17	2823159	Sniffles2.INS.5BBM10	N	<INS:155>	INS	INS	155	143.603	181.152	888	863	25	0.0282	known	0.00282	0.00282	rare	0	0	0	0.00305	0.0117	0.0029	0	0	0	0.00309	0.0122	1	1	1	1	1	1	1	1	1	1	0.00113	0.992	0	0	0.372	0.000688	0.00336	0.197	confident	GRCh38_notinalldifficultregions	RAP1GAP2	ENSG00000132359	transcript	ENST00000637138.1	protein_coding	MODIFIER	intron_variant	RAP1GAP2	ENSG00000132359	transcript	ENST00000637138.1	protein_coding	MODIFIER	intron_variant	.	.	.	.	.	.	.	.
17	2824648	Sniffles2.DEL.5C6M10	N	<DEL:-2266>	DEL	DEL	-2266	75.235	32.217	888	863	25	0.0282	known	0.00619	0.00619	low_frequency	0	0	0	0	0.0322	0.00637	0	0	0	0	0.0333	1	1	1	1	0.153	1	1	1	1	0.158	0.00169	0.985	0	0	0.278	0.000819	0.00262	0.248	confident	GRCh38_AllHomopolymers_gt6bp_imperfectgt10bp_slop5;GRCh38_AllTandemRepeatsandHomopolymers_slop5;GRCh38_SimpleRepeat_homopolymer_gt11_slop5;GRCh38_SimpleRepeat_homopolymer_gt20_slop5;GRCh38_AllTandemRepeats_gt100bp_slop5;GRCh38_allTandemRepeats;GRCh38_SimpleRepeat_homopolymer_7to11_slop5;GRCh38_SimpleRepeat_homopolymer_4to6_slop5;GRCh38_SimpleRepeat_imperfecthomopolgt20_slop5;GRCh38_AllTandemRepeats_201to10000bp_slop5;GRCh38_SimpleRepeat_imperfecthomopolgt10_slop5;GRCh38_lowmappabilityall;GRCh38_nonunique_l100_m2_e1;GRCh38_allOtherDifficultregions;GRCh38_gnomAD_InbreedingCoeff_slop1bp_merge1000bp;GRCh38_alllowmapandsegdupregions;GRCh38_alldifficultregions;GRCh38_notinalldifficultregions	RAP1GAP2	ENSG00000132359	transcript	ENST00000637138.1	protein_coding	MODIFIER	intron_variant	RAP1GAP2	ENSG00000132359	transcript	ENST00000637138.1	protein_coding	MODIFIER	intron_variant	Lymphocyte_count,Lymphocyte_count,Lymphocyte_count,Lymphocyte_count,Lymphocyte_count,Neutrophil-to-lymphocyte_ratio,Platelet-to-lymphocyte_ratio,Lymphocyte_count,Lymphocyte_count,Lymphocyte_count,Lymphocyte_count,Lymphocyte_count,Neutrophil-to-lymphocyte_ratio,Platelet-to-lymphocyte_ratio,Lymphocyte_count,Lymphocyte_count,Lymphocyte_count,Lymphocyte_count,Lymphocyte_count,Neutrophil-to-lymphocyte_ratio,Platelet-to-lymphocyte_ratio,Lymphocyte_count,Lymphocyte_count,Lymphocyte_count,Lymphocyte_count,Lymphocyte_count,Neutrophil-to-lymphocyte_ratio,Platelet-to-lymphocyte_ratio,Lymphocyte_count,Lymphocyte_count,Lymphocyte_count,Lymphocyte_count,Lymphocyte_count,Neutrophil-to-lymphocyte_ratio,Platelet-to-lymphocyte_ratio,Lymphocyte_count,Lymphocyte_count,Lymphocyte_count,Lymphocyte_count,Lymphocyte_count,Neutrophil-to-lymphocyte_ratio,Platelet-to-lymphocyte_ratio,Lymphocyte_count,Lymphocyte_count,Lymphocyte_count,Lymphocyte_count,Lymphocyte_count,Neutrophil-to-lymphocyte_ratio,Platelet-to-lymphocyte_ratio,Tonsillectomy,Tonsillectomy,Tonsillectomy,Tonsillectomy,Lymphocyte_percentage_of_white_cells,Neutrophil_percentage_of_white_cells	9e-38,1e-37,3e-31,1e-15,2e-17,1e-09,4e-12,9e-38,1e-37,3e-31,1e-15,2e-17,1e-09,4e-12,9e-38,1e-37,3e-31,1e-15,2e-17,1e-09,4e-12,9e-38,1e-37,3e-31,1e-15,2e-17,1e-09,4e-12,9e-38,1e-37,3e-31,1e-15,2e-17,1e-09,4e-12,9e-38,1e-37,3e-31,1e-15,2e-17,1e-09,4e-12,9e-38,1e-37,3e-31,1e-15,2e-17,1e-09,4e-12,2e-09,2e-09,2e-09,2e-09,7e-15,7e-11	0.028939,0.0293509,0.0352527,0.028939,0.0293509,0.0352527,0.028939,0.0293509,0.0352527,0.028939,0.0293509,0.0352527,0.028939,0.0293509,0.0352527,0.028939,0.0293509,0.0352527,0.028939,0.0293509,0.0352527,1.05,1.05152,1.05,1.05152,0.019397,0.0162454	NR,NR,RAP1GAP2,.,RAP1GAP2,.,.,NR,NR,RAP1GAP2,.,RAP1GAP2,.,.,NR,NR,RAP1GAP2,.,RAP1GAP2,.,.,NR,NR,RAP1GAP2,.,RAP1GAP2,.,.,NR,NR,RAP1GAP2,.,RAP1GAP2,.,.,NR,NR,RAP1GAP2,.,RAP1GAP2,.,.,NR,NR,RAP1GAP2,.,RAP1GAP2,.,.,RAP1GAP2,RAP1GAP2,RAP1GAP2,RAP1GAP2,RAP1GAP2,RAP1GAP2	32888493,32888493,32888494,34469753,27863252,34469753,34469753,32888493,32888493,32888494,34469753,27863252,34469753,34469753,32888493,32888493,32888494,34469753,27863252,34469753,34469753,32888493,32888493,32888494,34469753,27863252,34469753,34469753,32888493,32888493,32888494,34469753,27863252,34469753,34469753,32888493,32888493,32888494,34469753,27863252,34469753,34469753,32888493,32888493,32888494,34469753,27863252,34469753,34469753,28928442,27182965,28928442,27182965,32888494,32888494	CTCF Binding Site	.	.
17	2831060	Sniffles2.INS.5BDM10	N	<INS:486>	INS	INS	486	166.38	54.773	888	888	0	0	novel	0.995	0.005	low_frequency	0.99	0.996	0.997	1	0.994	0.995	0.99	0.996	0.997	1	0.994	1	1	1	1	1	1	1	1	1	1	0.999	0.988	0.988	0	0.409	1	0.999	0.162	difficult	GRCh38_gclt25orgt65_slop50;GRCh38_AllTandemRepeats_51to200bp_slop5;GRCh38_AllTandemRepeatsandHomopolymers_slop5;GRCh38_AllTandemRepeats_gt100bp_slop5;GRCh38_allTandemRepeats;GRCh38_SimpleRepeat_homopolymer_4to6_slop5;GRCh38_alldifficultregions	RAP1GAP2	ENSG00000132359	transcript	ENST00000637138.1	protein_coding	MODIFIER	intron_variant	RAP1GAP2	ENSG00000132359	transcript	ENST00000637138.1	protein_coding	MODIFIER	intron_variant	.	.	.	.	.	.	.	.
17	2832185	Sniffles2.DEL.5C7M10	N	<DEL:-55>	DEL	DEL	-55	120.568	424.139	888	866	22	0.0248	novel	0.00394	0.00394	rare	0	0.00347	0.0179	0	0	0.00404	0	0.00362	0.0179	0	0	1	1	1	1	1	1	1	1	1	1	0.00169	0.991	0.143	0.143	0.375	0.000296	0.00159	0.211	confident	GRCh38_AllHomopolymers_gt6bp_imperfectgt10bp_slop5;GRCh38_AllTandemRepeatsandHomopolymers_slop5;GRCh38_SimpleRepeat_homopolymer_7to11_slop5;GRCh38_SimpleRepeat_homopolymer_4to6_slop5;GRCh38_SimpleRepeat_imperfecthomopolgt20_slop5;GRCh38_SimpleRepeat_imperfecthomopolgt10_slop5;GRCh38_alldifficultregions;GRCh38_notinalldifficultregions	RAP1GAP2	ENSG00000132359	transcript	ENST00000637138.1	protein_coding	MODIFIER	intron_variant	RAP1GAP2	ENSG00000132359	transcript	ENST00000637138.1	protein_coding	MODIFIER	intron_variant	.	.	.	.	.	.	.	.
17	2840721	Sniffles2.INS.5BFM10	N	<INS:57>	INS	INS	57	98.444	546.101	888	864	24	0.027	novel	0.00113	0.00113	rare	0.00208	0	0	0	0.00292	0.00116	0.00212	0	0	0	0.00311	1	1	1	1	1	1	1	1	1	1	0	0.998	0	0	0.0904	0.000245	0.000791	0.259	confident	GRCh38_notinalldifficultregions	RAP1GAP2	ENSG00000132359	transcript	ENST00000637138.1	protein_coding	MODIFIER	intron_variant	RAP1GAP2	ENSG00000132359	transcript	ENST00000637138.1	protein_coding	MODIFIER	intron_variant	.	.	.	.	.	.	.	.
17	2898946	Sniffles2.INS.5D7M10	N	<INS:63>	INS	INS	63	90.314	277.565	888	863	25	0.0282	known	0.0282	0.0282	low_frequency	0.0851	0.0104	0	0.00915	0.00877	0.029	0.0876	0.0106	0	0.00932	0.00926	0.391	1	1	1	1	0.396	1	1	1	1	0.0191	0.963	0.489	0.489	0.662	0.00652	0.0112	0.575	difficult	GRCh38_AllTandemRepeatsandHomopolymers_slop5;GRCh38_allTandemRepeats;GRCh38_AllTandemRepeats_lt51bp_slop5;GRCh38_chainSelf;GRCh38_alldifficultregions	RAP1GAP2	ENSG00000132359	transcript	ENST00000637138.1	protein_coding	MODIFIER	intron_variant	RAP1GAP2	ENSG00000132359	transcript	ENST00000637138.1	protein_coding	MODIFIER	intron_variant	.	.	.	.	.	.	.	.
17	2948539	Sniffles2.DEL.5E0M10	N	<DEL:-54>	DEL	DEL	-54	77.088	339.485	888	865	23	0.0259	novel	0.0394	0.0394	low_frequency	0.029	0.0486	0.0536	0.0457	0.0263	0.0405	0.03	0.0493	0.0542	0.0466	0.0276	1	0.033	1	1	1	1	0.0338	1	1	1	0.0293	0.938	0.471	0.471	0.558	0.0144	0.027	0.459	difficult	GRCh38_AllTandemRepeatsandHomopolymers_slop5;GRCh38_AllTandemRepeats_gt100bp_slop5;GRCh38_allTandemRepeats;GRCh38_SimpleRepeat_homopolymer_4to6_slop5;GRCh38_AllTandemRepeats_201to10000bp_slop5;GRCh38_alldifficultregions	RAP1GAP2	ENSG00000132359	transcript	ENST00000637138.1	protein_coding	MODIFIER	intron_variant	RAP1GAP2	ENSG00000132359	transcript	ENST00000637138.1	protein_coding	MODIFIER	intron_variant	.	.	.	.	.	.	.	.
17	2964294	Sniffles2.DEL.5E2M10	N	<DEL:-52>	DEL	DEL	-52	68.267	249.109	888	869	19	0.0214	novel	0.00957	0.00957	low_frequency	0.027	0	0.00893	0	0.00292	0.00978	0.0279	0	0.00909	0	0.00299	1	1	1	1	1	1	1	1	1	1	0.00563	0.983	0.353	0.353	0.546	0.000712	0.00107	0.603	difficult	GRCh38_gclt25orgt65_slop50;GRCh38_AllHomopolymers_gt6bp_imperfectgt10bp_slop5;GRCh38_AllTandemRepeatsandHomopolymers_slop5;GRCh38_AllTandemRepeats_gt100bp_slop5;GRCh38_allTandemRepeats;GRCh38_SimpleRepeat_homopolymer_4to6_slop5;GRCh38_AllTandemRepeats_201to10000bp_slop5;GRCh38_SimpleRepeat_imperfecthomopolgt10_slop5;GRCh38_alldifficultregions	ENSG00000262884;RAP1GAP2	ENSG00000262884;ENSG00000132359	transcript;transcript	ENST00000574885.1;ENST00000637138.1	pseudogene;protein_coding	MODIFIER;MODIFIER	intron_variant;intron_variant	RAP1GAP2	ENSG00000132359	transcript	ENST00000637138.1	protein_coding	MODIFIER	intron_variant	.	.	.	.	.	.	.	.
17	3000752	Sniffles2.DEL.5F1M10	N	<DEL:-201>	DEL	DEL	-201	192.982	367.583	888	887	1	0.00113	novel	0.666	0.334	common	0.668	0.649	0.661	0.689	0.661	0.666	0.668	0.649	0.662	0.689	0.661	1.13e-13	1.55e-08	1.45e-05	4.9e-05	1.37e-05	1.13e-13	1.55e-08	2.45e-05	4.9e-05	1.37e-05	0.742	0.511	0.519	0.435	0.46	0.737	0.701	0.571	difficult	GRCh38_AllTandemRepeatsandHomopolymers_slop5;GRCh38_AllTandemRepeats_gt100bp_slop5;GRCh38_allTandemRepeats;GRCh38_SimpleRepeat_homopolymer_4to6_slop5;GRCh38_AllTandemRepeats_201to10000bp_slop5;GRCh38_lowmappabilityall;GRCh38_nonunique_l100_m2_e1;GRCh38_alllowmapandsegdupregions;GRCh38_alldifficultregions	RAP1GAP2	ENSG00000132359	transcript	ENST00000637138.1	protein_coding	MODIFIER	intron_variant	RAP1GAP2	ENSG00000132359	transcript	ENST00000637138.1	protein_coding	MODIFIER	intron_variant	.	.	.	.	.	.	.	.
17	3001142	Sniffles2.INS.5ECM10	N	<INS:98>	INS	INS	98	93.285	398.979	888	851	37	0.0417	novel	0.0208	0.0208	low_frequency	0.0166	0.0208	0.0238	0.0244	0.0205	0.0217	0.0176	0.0213	0.0247	0.0255	0.0213	1	1	0.0817	1	1	1	1	0.0847	1	1	0.00957	0.95	0.111	0.111	0.418	0.0249	0.0323	0.596	difficult	GRCh38_AllTandemRepeatsandHomopolymers_slop5;GRCh38_AllTandemRepeats_gt100bp_slop5;GRCh38_allTandemRepeats;GRCh38_AllTandemRepeats_201to10000bp_slop5;GRCh38_lowmappabilityall;GRCh38_nonunique_l100_m2_e1;GRCh38_alllowmapandsegdupregions;GRCh38_alldifficultregions	RAP1GAP2	ENSG00000132359	transcript	ENST00000637138.1	protein_coding	MODIFIER	intron_variant	RAP1GAP2	ENSG00000132359	transcript	ENST00000637138.1	protein_coding	MODIFIER	intron_variant	.	.	.	.	.	.	.	.
17	3014133	Sniffles2.DEL.5F2M10	N	<DEL:-59>	DEL	DEL	-59	28.249	211.123	888	885	3	0.00338	novel	0.62	0.38	common	0.668	0.681	0.527	0.625	0.591	0.622	0.668	0.681	0.527	0.626	0.598	1	1	0.284	1	0.0569	1	1	0.284	1	0.0785	0.623	0.941	0.953	0.942	0.937	0.653	0.65	0.932	difficult	GRCh38_AllTandemRepeatsandHomopolymers_slop5;GRCh38_AllTandemRepeats_gt100bp_slop5;GRCh38_allTandemRepeats;GRCh38_AllTandemRepeats_201to10000bp_slop5;GRCh38_alldifficultregions	RAP1GAP2	ENSG00000132359	transcript	ENST00000637138.1	protein_coding	MODIFIER	intron_variant	RAP1GAP2	ENSG00000132359	transcript	ENST00000637138.1	protein_coding	MODIFIER	intron_variant	.	.	.	.	.	.	.	.
17	3031506	Sniffles2.DEL.5F4M10	N	<DEL:-158>	DEL	DEL	-158	174.096	72.24	888	866	22	0.0248	novel	0.0653	0.0653	common	0.0353	0.00694	0.232	0.0122	0.0439	0.067	0.036	0.00719	0.232	0.0124	0.0463	1	0.00348	0.667	1	1	1	0.00361	0.667	1	1	0.0524	0.93	0.571	0.571	0.592	0.00372	0.011	0.296	difficult	GRCh38_AllTandemRepeatsandHomopolymers_slop5;GRCh38_AllTandemRepeats_gt100bp_slop5;GRCh38_allTandemRepeats;GRCh38_SimpleRepeat_homopolymer_4to6_slop5;GRCh38_AllTandemRepeats_201to10000bp_slop5;GRCh38_lowmappabilityall;GRCh38_nonunique_l100_m2_e1;GRCh38_alllowmapandsegdupregions;GRCh38_alldifficultregions	RAP1GAP2	ENSG00000132359	transcript	ENST00000637138.1	protein_coding	MODIFIER	intron_variant	RAP1GAP2	ENSG00000132359	transcript	ENST00000637138.1	protein_coding	MODIFIER	intron_variant	.	.	.	.	.	Enhancer	.	.
17	3032090	Sniffles2.DEL.5F5M10	N	<DEL:-78>	DEL	DEL	-78	46.69	284.495	888	866	22	0.0248	novel	0.0614	0.0614	common	0.029	0.00694	0.226	0.00915	0.0409	0.0629	0.0299	0.00714	0.226	0.00932	0.0429	1	0.00348	0.512	1	0.242	1	0.00358	0.512	1	0.253	0.045	0.941	0.567	0.567	0.54	0.00306	0.0117	0.246	difficult	GRCh38_AllTandemRepeatsandHomopolymers_slop5;GRCh38_AllTandemRepeats_gt100bp_slop5;GRCh38_allTandemRepeats;GRCh38_AllTandemRepeats_201to10000bp_slop5;GRCh38_lowmappabilityall;GRCh38_nonunique_l100_m2_e1;GRCh38_alllowmapandsegdupregions;GRCh38_alldifficultregions	RAP1GAP2	ENSG00000132359	transcript	ENST00000637138.1	protein_coding	MODIFIER	intron_variant	RAP1GAP2	ENSG00000132359	transcript	ENST00000637138.1	protein_coding	MODIFIER	intron_variant	.	.	.	.	.	Enhancer	.	.
17	3112822	Sniffles2.DEL.607M10	N	<DEL:-55>	DEL	DEL	-55	128.525	177.697	888	864	24	0.027	novel	0.00169	0.00169	rare	0.00208	0	0	0.00305	0.00292	0.00174	0.00218	0	0	0.00312	0.00299	1	1	1	1	1	1	1	1	1	1	0	0.997	0	0	0.199	0.000101	0.000701	0.161	difficult	GRCh38_gclt25orgt65_slop50;GRCh38_AllTandemRepeatsandHomopolymers_slop5;GRCh38_AllTandemRepeats_gt100bp_slop5;GRCh38_allTandemRepeats;GRCh38_SimpleRepeat_homopolymer_4to6_slop5;GRCh38_AllTandemRepeats_201to10000bp_slop5;GRCh38_alldifficultregions	OR1E3;OR1D2-OR1E3	ENSG00000142163;ENSG00000184166-ENSG00000142163	transcript;intergenic_region	ENST00000575608.2;ENSG00000184166-ENSG00000142163	unprocessed_pseudogene;.	MODIFIER;MODIFIER	upstream_gene_variant;intergenic_region	.	.	.	.	.	.	.	.	.	.	.	.	.	.	.
17	3160042	Sniffles2.INS.604M10	N	<INS:65>	INS	INS	65	37.595	73.988	888	886	2	0.00225	novel	0.404	0.404	common	0.656	0.358	0.199	0.171	0.515	0.405	0.656	0.358	0.198	0.172	0.515	0.392	0.588	0.142	0.0495	0.284	0.392	0.588	0.0902	0.0495	0.284	0.41	0.911	0.901	0.901	0.898	0.216	0.22	0.927	difficult	GRCh38_AllTandemRepeats_51to200bp_slop5;GRCh38_AllTandemRepeatsandHomopolymers_slop5;GRCh38_allTandemRepeats;GRCh38_alldifficultregions	ENSG00000261848	ENSG00000261848	transcript	ENST00000572821.5	pseudogene	MODIFIER	intron_variant	.	.	.	.	.	.	.	.	.	.	.	.	.	.	.
17	3221619	Sniffles2.INS.613M10	N	<INS:56>	INS	INS	56	121.544	199.449	888	880	8	0.00901	novel	0.00676	0.00676	low_frequency	0	0.00347	0.0149	0.00305	0.0146	0.00682	0	0.0035	0.015	0.00307	0.0148	1	1	1	1	1	1	1	1	1	1	0.00282	0.981	0	0	0.368	0.00105	0.0025	0.368	difficult	GRCh38_gclt25orgt65_slop50;GRCh38_AllTandemRepeatsandHomopolymers_slop5;GRCh38_AllTandemRepeats_gt100bp_slop5;GRCh38_allTandemRepeats;GRCh38_AllTandemRepeats_201to10000bp_slop5;GRCh38_lowmappabilityall;GRCh38_nonunique_l100_m2_e1;GRCh38_alllowmapandsegdupregions;GRCh38_alldifficultregions	OR1A1;OR1A1-OR1D4	ENSG00000172146;ENSG00000172146-ENSG00000255095	transcript;intergenic_region	ENST00000641322.1;ENSG00000172146-ENSG00000255095	protein_coding;.	MODIFIER;MODIFIER	downstream_gene_variant;intergenic_region	.	.	.	.	.	.	.	.	.	.	.	.	.	.	.
17	3221624	Sniffles2.INS.614M10	N	<INS:3960>	INS	INS	3960	392.654	80.528	888	871	17	0.0191	novel	0.00113	0.00113	rare	0	0	0	0.00305	0.00292	0.00115	0	0	0	0.00312	0.00298	1	1	1	1	1	1	1	1	1	1	0.000563	0.997	0	0	0.253	0.0113	0.013	0.629	difficult	GRCh38_gclt25orgt65_slop50;GRCh38_AllTandemRepeatsandHomopolymers_slop5;GRCh38_AllTandemRepeats_gt100bp_slop5;GRCh38_allTandemRepeats;GRCh38_AllTandemRepeats_201to10000bp_slop5;GRCh38_lowmappabilityall;GRCh38_nonunique_l100_m2_e1;GRCh38_alllowmapandsegdupregions;GRCh38_alldifficultregions	OR1A1;OR1A1-OR1D4	ENSG00000172146;ENSG00000172146-ENSG00000255095	transcript;intergenic_region	ENST00000641322.1;ENSG00000172146-ENSG00000255095	protein_coding;.	MODIFIER;MODIFIER	downstream_gene_variant;intergenic_region	.	.	.	.	.	.	.	.	.	.	.	.	.	.	.
17	3221673	Sniffles2.DEL.61BM10	N	<DEL:-58>	DEL	DEL	-58	39.735	314.643	888	883	5	0.00563	novel	0.233	0.233	common	0.328	0.198	0.0923	0.259	0.243	0.233	0.328	0.198	0.0928	0.259	0.243	8.3e-10	0.016	0.365	0.000159	0.000615	1.46e-09	0.016	0.365	0.000159	0.000593	0.219	0.723	0.581	0.581	0.622	0.198	0.216	0.617	difficult	GRCh38_gclt25orgt65_slop50;GRCh38_AllTandemRepeatsandHomopolymers_slop5;GRCh38_AllTandemRepeats_gt100bp_slop5;GRCh38_allTandemRepeats;GRCh38_AllTandemRepeats_201to10000bp_slop5;GRCh38_alldifficultregions	OR1A1;OR1A1-OR1D4	ENSG00000172146;ENSG00000172146-ENSG00000255095	transcript;intergenic_region	ENST00000641322.1;ENSG00000172146-ENSG00000255095	protein_coding;.	MODIFIER;MODIFIER	downstream_gene_variant;intergenic_region	.	.	.	.	.	.	.	.	.	.	.	.	.	.	.
17	3284832	Sniffles2.INS.619M10	N	<INS:263>	INS	INS	263	77.367	135.687	888	877	11	0.0124	novel	0.213	0.213	common	0.334	0.208	0.0684	0.134	0.266	0.215	0.34	0.206	0.0693	0.133	0.269	0.247	0.446	0.554	0.741	0.438	0.311	0.312	0.559	0.742	0.557	0.213	0.966	0.929	0.929	0.951	0.115	0.115	0.972	difficult	GRCh38_SimpleRepeat_homopolymer_4to6_slop5;GRCh38_segdups;GRCh38_alllowmapandsegdupregions;GRCh38_alldifficultregions	OR3A2	ENSG00000221882	gene_variant	ENSG00000221882	.	MODIFIER	intragenic_variant	.	.	.	.	.	.	.	.	.	.	.	.	.	.	.
17	3297553	Sniffles2.DEL.62DM10	N	<DEL:-55>	DEL	DEL	-55	138.55	234.609	888	859	29	0.0327	novel	0.0146	0.0146	low_frequency	0.0519	0.00347	0	0	0	0.0151	0.0532	0.00357	0	0	0	0.481	1	1	1	1	0.49	1	1	1	1	0.0146	0.991	0.8	0.8	0.844	0.00104	0.00112	0.875	confident	GRCh38_notinalldifficultregions	OR3A1;OR3A2;OR3A1	ENSG00000180090;ENSG00000221882;ENSG00000180090	transcript;gene_variant;gene_variant	ENST00000615105.1;ENSG00000221882;ENSG00000180090	protein_coding;.;.	MODIFIER;MODIFIER;MODIFIER	upstream_gene_variant;intragenic_variant;intragenic_variant	.	.	.	.	.	.	.	.	.	.	.	.	.	.	.
17	3306775	Sniffles2.DEL.62EM10	N	<DEL:-76>	DEL	DEL	-76	47.691	283.719	888	871	17	0.0191	novel	0.198	0.198	common	0.456	0.146	0.0595	0.104	0.105	0.202	0.46	0.148	0.0602	0.106	0.11	0.697	0.504	0.452	1	0.403	0.696	0.509	0.456	1	0.414	0.195	0.975	0.945	0.945	0.963	0.102	0.108	0.93	difficult	GRCh38_AllTandemRepeats_51to200bp_slop5;GRCh38_AllTandemRepeatsandHomopolymers_slop5;GRCh38_AllTandemRepeats_gt100bp_slop5;GRCh38_allTandemRepeats;GRCh38_SimpleRepeat_homopolymer_4to6_slop5;GRCh38_chainSelf;GRCh38_alldifficultregions	OR3A4P;ENSG00000285760;OR3A2	ENSG00000180068;ENSG00000285760;ENSG00000221882	transcript;transcript;gene_variant	ENST00000624752.1;ENST00000647555.1;ENSG00000221882	processed_transcript;transcribed_unprocessed_pseudogene;.	MODIFIER;MODIFIER;MODIFIER	upstream_gene_variant;upstream_gene_variant;intragenic_variant	.	.	.	.	.	.	.	.	.	.	.	.	.	.	.
17	3327965	Sniffles2.BND.63BM10	N	<BND:63BM10>	BND	OTHER	.	0	9.072	888	870	18	0.0203	not_compared	0.00451	0.00451	rare	0.0166	0	0	0	0	0.0046	0.0172	0	0	0	0	1	1	1	1	1	1	1	1	1	1	0.00338	0.984	0	0	0.56	0.000366	0.000425	0.694	difficult	GRCh38_lowmappabilityall;GRCh38_nonunique_l100_m2_e1;GRCh38_alllowmapandsegdupregions;GRCh38_alldifficultregions	ENSG00000287478&OR3A2;LINC01440&OR3A2	ENSG00000287478&ENSG00000221882;ENSG00000235166&ENSG00000221882	transcript;transcript	ENST00000641164.1;ENST00000641164.1	protein_coding;protein_coding	HIGH;HIGH	gene_fusion&frameshift_variant;bidirectional_gene_fusion	ENSG00000287478&OR3A2;LINC01440&OR3A2	ENSG00000287478&ENSG00000221882;ENSG00000235166&ENSG00000221882	transcript;transcript	ENST00000641164.1;ENST00000641164.1	protein_coding;protein_coding	HIGH;HIGH	gene_fusion&frameshift_variant;bidirectional_gene_fusion	.	.	.	.	.	.	.	.
17	3354159	Sniffles2.DEL.633M10	N	<DEL:-9528>	DEL	DEL	-9528	2.177	4.235	888	877	11	0.0124	known	0.0186	0.0186	low_frequency	0.0622	0.0104	0	0	0	0.0188	0.063	0.0105	0	0	0	0.000814	1	1	1	1	0.000863	1	1	1	1	0.0124	0.98	0.536	0.536	0.678	0.000651	0.000753	0.676	confident	GRCh38_AllHomopolymers_gt6bp_imperfectgt10bp_slop5;GRCh38_AllTandemRepeatsandHomopolymers_slop5;GRCh38_SimpleRepeat_diTR_11to50_slop5;GRCh38_allTandemRepeats;GRCh38_SimpleRepeat_homopolymer_7to11_slop5;GRCh38_SimpleRepeat_homopolymer_4to6_slop5;GRCh38_AllTandemRepeats_lt51bp_slop5;GRCh38_SimpleRepeat_imperfecthomopolgt10_slop5;GRCh38_lowmappabilityall;GRCh38_nonunique_l100_m2_e1;GRCh38_alllowmapandsegdupregions;GRCh38_alldifficultregions;GRCh38_notinalldifficultregions	OR3A2	ENSG00000221882	gene_variant	ENSG00000221882	.	MODIFIER	intragenic_variant	.	.	.	.	.	.	.	.	.	.	.	.	.	.	.
17	3370466	Sniffles2.DEL.634M10	N	<DEL:-51>	DEL	DEL	-51	70.575	338.34	888	868	20	0.0225	novel	0.00225	0.00225	rare	0.00208	0	0	0	0.00877	0.0023	0.00212	0	0	0	0.00904	1	1	1	1	1	1	1	1	1	1	0	0.995	0	0	0.303	0.000135	0.000421	0.266	confident	GRCh38_SimpleRepeat_homopolymer_4to6_slop5;GRCh38_notinalldifficultregions	OR3A2	ENSG00000221882	gene_variant	ENSG00000221882	.	MODIFIER	intragenic_variant	.	.	.	.	.	.	.	.	.	.	.	.	.	.	.
17	3383940	Sniffles2.DEL.636M10	N	<DEL:-55>	DEL	DEL	-55	37.381	132.331	888	882	6	0.00676	novel	0.46	0.46	common	0.386	0.552	0.5	0.354	0.547	0.462	0.387	0.552	0.5	0.358	0.55	0.684	0.501	0.0652	0.61	0.222	0.784	0.501	0.0652	0.732	0.279	0.467	0.804	0.795	0.795	0.805	0.342	0.349	0.897	difficult	GRCh38_gclt25orgt65_slop50;GRCh38_AllTandemRepeats_51to200bp_slop5;GRCh38_AllTandemRepeatsandHomopolymers_slop5;GRCh38_AllTandemRepeats_gt100bp_slop5;GRCh38_allTandemRepeats;GRCh38_alldifficultregions	OR1R1P;OR3A2	ENSG00000180042;ENSG00000221882	transcript;gene_variant	ENST00000572493.2;ENSG00000221882	protein_coding;.	MODIFIER;MODIFIER	upstream_gene_variant;intragenic_variant	.	.	.	.	.	.	.	.	.	.	.	.	.	.	.
17	3415792	Sniffles2.INS.640M10	N	<INS:106>	INS	INS	106	100.521	278.181	888	868	20	0.0225	novel	0.00113	0.00113	rare	0	0	0.00595	0	0	0.00115	0	0	0.00614	0	0	1	1	1	1	1	1	1	1	1	1	0	0.998	0	0	0.125	4.71e-05	7.23e-05	0.424	confident	GRCh38_SimpleRepeat_homopolymer_4to6_slop5;GRCh38_notinalldifficultregions	OR3A3;OR3A3	ENSG00000159961;ENSG00000159961	transcript;gene_variant	ENST00000574571.4;ENSG00000159961	protein_coding;.	MODIFIER;MODIFIER	upstream_gene_variant;intragenic_variant	.	.	.	.	.	.	.	.	.	.	.	.	.	.	.
17	3488894	Sniffles2.INS.643M10	N	<INS:130>	INS	INS	130	195.125	298.053	888	863	25	0.0282	novel	0.00394	0.00394	rare	0	0	0	0	0.0205	0.00406	0	0	0	0	0.0212	1	1	1	1	0.0607	1	1	1	1	0.0629	0.00394	0.995	0.667	0.667	0.682	0.000378	0.000885	0.413	confident	GRCh38_notinalldifficultregions	ASPA;SPATA22	ENSG00000108381;ENSG00000141255	transcript;gene_variant	ENST00000263080.3;ENSG00000141255	protein_coding;.	MODIFIER;MODIFIER	intron_variant;intragenic_variant	ASPA	ENSG00000108381	transcript	ENST00000263080.3	protein_coding	MODIFIER	intron_variant	.	.	.	.	.	.	.	.
17	3519396	Sniffles2.DEL.65BM10	N	<DEL:-56>	DEL	DEL	-56	85.2	281.238	888	863	25	0.0282	novel	0.0152	0.0152	low_frequency	0.0519	0.00347	0.00298	0	0	0.0156	0.0534	0.00362	0.00303	0	0	0.481	1	1	1	1	0.492	1	1	1	1	0.013	0.989	0.731	0.731	0.842	0.00168	0.00207	0.768	difficult	GRCh38_AllTandemRepeatsandHomopolymers_slop5;GRCh38_AllTandemRepeats_gt100bp_slop5;GRCh38_allTandemRepeats;GRCh38_AllTandemRepeats_201to10000bp_slop5;GRCh38_SimpleRepeat_quadTR_20to50_slop5;GRCh38_alldifficultregions	TRPV3	ENSG00000167723	transcript	ENST00000301365.8	protein_coding	MODIFIER	intron_variant	TRPV3	ENSG00000167723	transcript	ENST00000301365.8	protein_coding	MODIFIER	intron_variant	.	.	.	.	.	.	.	.
17	3525498	Sniffles2.DEL.65CM10	N	<DEL:-53>	DEL	DEL	-53	150.027	359.232	888	861	27	0.0304	novel	0.00451	0.00451	rare	0.0083	0.00347	0	0	0.00877	0.00465	0.00858	0.00352	0	0	0.00932	1	1	1	1	0.0088	1	1	1	1	0.00935	0.00169	0.989	0	0	0.343	0.000326	0.00308	0.207	confident	GRCh38_SimpleRepeat_homopolymer_4to6_slop5;GRCh38_notinalldifficultregions	TRPV3	ENSG00000167723	transcript	ENST00000301365.8	protein_coding	MODIFIER	intron_variant	TRPV3	ENSG00000167723	transcript	ENST00000301365.8	protein_coding	MODIFIER	intron_variant	.	.	.	.	.	.	.	.
17	3529537	Sniffles2.INV.66DM10	N	<INV:132>	INV	OTHER	132	180.182	381.972	888	862	26	0.0293	novel	0.00169	0.00169	rare	0.00208	0	0	0	0.00585	0.00174	0.00212	0	0	0	0.00617	1	1	1	1	1	1	1	1	1	1	0.00169	0.993	0	0	0.644	0.00383	0.00679	0.505	confident	GRCh38_SimpleRepeat_homopolymer_4to6_slop5;GRCh38_notinalldifficultregions	TRPV3	ENSG00000167723	transcript	ENST00000301365.8	protein_coding	MODIFIER	intron_variant	TRPV3	ENSG00000167723	transcript	ENST00000301365.8	protein_coding	MODIFIER	intron_variant	.	.	.	.	.	Enhancer	.	.
17	3535375	Sniffles2.DEL.65EM10	N	<DEL:-57>	DEL	DEL	-57	73.98	287.269	888	860	28	0.0315	novel	0.00113	0.00113	rare	0	0	0.00298	0.00305	0	0.00116	0	0	0.00305	0.00312	0	1	1	1	1	1	1	1	1	1	1	0.000563	0.997	0	0	0.619	0.000144	0.000465	0.3	difficult	GRCh38_gclt25orgt65_slop50;GRCh38_AllTandemRepeatsandHomopolymers_slop5;GRCh38_AllTandemRepeats_gt100bp_slop5;GRCh38_allTandemRepeats;GRCh38_SimpleRepeat_homopolymer_4to6_slop5;GRCh38_AllTandemRepeats_201to10000bp_slop5;GRCh38_alldifficultregions	TRPV3	ENSG00000167723	transcript	ENST00000301365.8	protein_coding	MODIFIER	intron_variant	TRPV3	ENSG00000167723	transcript	ENST00000301365.8	protein_coding	MODIFIER	intron_variant	.	.	.	.	.	Promoter;CTCF Binding Site	.	.
17	3544170	Sniffles2.INS.656M10	N	<INS:133>	INS	INS	133	77.419	82.363	888	878	10	0.0113	novel	0.457	0.457	common	0.205	0.496	0.42	0.698	0.585	0.461	0.212	0.5	0.422	0.698	0.586	1	0.00739	0.0109	1.78e-08	0.0114	1	0.00455	0.0105	1.78e-08	0.00676	0.476	0.732	0.682	0.682	0.705	0.732	0.684	0.638	confident	GRCh38_notinalldifficultregions	TRPV3	ENSG00000167723	transcript	ENST00000301365.8	protein_coding	MODIFIER	intron_variant	TRPV3	ENSG00000167723	transcript	ENST00000301365.8	protein_coding	MODIFIER	intron_variant	.	.	.	.	.	.	.	.
17	3599439	Sniffles2.INS.674M10	N	<INS:509>	INS	INS	509	202.077	129.065	888	863	25	0.0282	known	0.159	0.159	common	0.552	0.0382	0.0179	0	0	0.164	0.554	0.039	0.0183	0	0	0.363	1	1	1	1	0.298	1	1	1	1	0.169	0.961	0.874	0.874	0.92	0.0113	0.0115	0.896	confident	GRCh38_SimpleRepeat_homopolymer_4to6_slop5;GRCh38_notinalldifficultregions	ENSG00000261916;ENSG00000262304;TRPV1	ENSG00000261916;ENSG00000262304;ENSG00000196689	transcript;transcript;gene_variant	ENST00000575593.1;ENST00000572919.1;ENSG00000196689	pseudogene;nonsense_mediated_decay;.	MODIFIER;MODIFIER;MODIFIER	downstream_gene_variant;intron_variant;intragenic_variant	.	.	.	.	.	.	.	.	.	.	.	.	.	.	.
17	3599492	Sniffles2.DEL.680M10	N	<DEL:-57>	DEL	DEL	-57	68.087	264.489	888	858	30	0.0338	novel	0.00338	0.00338	rare	0.0104	0	0.00298	0	0	0.0035	0.0107	0	0.00303	0	0	1	1	1	1	1	1	1	1	1	1	0.00113	0.991	0	0	0.339	0.000267	0.000726	0.413	confident	GRCh38_SimpleRepeat_homopolymer_4to6_slop5;GRCh38_notinalldifficultregions	ENSG00000261916;ENSG00000262304;TRPV1	ENSG00000261916;ENSG00000262304;ENSG00000196689	transcript;transcript;gene_variant	ENST00000575593.1;ENST00000572919.1;ENSG00000196689	pseudogene;nonsense_mediated_decay;.	MODIFIER;MODIFIER;MODIFIER	downstream_gene_variant;intron_variant;intragenic_variant	.	.	.	.	.	.	.	.	.	.	.	.	.	.	.
17	3605912	Sniffles2.DEL.681M10	N	<DEL:-1910>	DEL	DEL	-1910	120.967	402.051	888	864	24	0.027	known	0.00169	0.00169	rare	0	0	0	0	0.00877	0.00174	0	0	0	0	0.0092	1	1	1	1	1	1	1	1	1	1	0.00113	0.999	0.667	0.667	0.741	0.000136	0.000169	0.72	confident	GRCh38_AllHomopolymers_gt6bp_imperfectgt10bp_slop5;GRCh38_AllTandemRepeatsandHomopolymers_slop5;GRCh38_SimpleRepeat_homopolymer_gt11_slop5;GRCh38_allTandemRepeats;GRCh38_SimpleRepeat_homopolymer_7to11_slop5;GRCh38_SimpleRepeat_homopolymer_4to6_slop5;GRCh38_AllTandemRepeats_lt51bp_slop5;GRCh38_SimpleRepeat_quadTR_20to50_slop5;GRCh38_SimpleRepeat_imperfecthomopolgt10_slop5;GRCh38_alldifficultregions;GRCh38_notinalldifficultregions	ENSG00000261916;SHPK;ENSG00000262304;TRPV1	ENSG00000261916;ENSG00000197417;ENSG00000262304;ENSG00000196689	transcript;transcript;transcript;gene_variant	ENST00000575593.1;ENST00000225519.5;ENST00000572919.1;ENSG00000196689	pseudogene;protein_coding;nonsense_mediated_decay;.	MODIFIER;MODIFIER;MODIFIER;MODIFIER	upstream_gene_variant;downstream_gene_variant;intron_variant;intragenic_variant	.	.	.	.	.	.	.	.	.	.	.	.	.	.	.
17	3673295	Sniffles2.INV.68AM10	N	<INV:75>	INV	OTHER	75	103.28	408.706	888	862	26	0.0293	novel	0.00113	0.00113	rare	0	0	0	0	0.00585	0.00116	0	0	0	0	0.00606	1	1	1	1	1	1	1	1	1	1	0.00169	0.994	0	0	0.637	0.0023	0.00301	0.574	confident	GRCh38_SimpleRepeat_homopolymer_4to6_slop5;GRCh38_notinalldifficultregions	TAX1BP3;EMC6;P2RX5-TAX1BP3;P2RX5	ENSG00000213977;ENSG00000127774;ENSG00000257950;ENSG00000083454	transcript;transcript;transcript;transcript	ENST00000225525.4;ENST00000248378.6;ENST00000550383.1;ENST00000552276.5	protein_coding;protein_coding;nonsense_mediated_decay;protein_coding	MODIFIER;MODIFIER;MODIFIER;MODIFIER	upstream_gene_variant;downstream_gene_variant;intron_variant;intron_variant	P2RX5	ENSG00000083454	transcript	ENST00000552276.5	protein_coding	MODIFIER	intron_variant	.	.	.	.	.	.	.	.
17	3680338	Sniffles2.INS.679M10	N	<INS:69>	INS	INS	69	46.973	190.36	888	882	6	0.00676	novel	0.427	0.427	common	0.436	0.42	0.556	0.363	0.357	0.429	0.439	0.422	0.556	0.362	0.356	0.00259	0.0398	0.0076	0.0417	0.000104	0.00168	0.039	0.0076	0.0416	0.00011	0.461	0.593	0.586	0.586	0.616	0.431	0.404	0.752	difficult	GRCh38_gclt25orgt65_slop50;GRCh38_AllTandemRepeatsandHomopolymers_slop5;GRCh38_AllTandemRepeats_gt100bp_slop5;GRCh38_allTandemRepeats;GRCh38_AllTandemRepeats_201to10000bp_slop5;GRCh38_lowmappabilityall;GRCh38_nonunique_l100_m2_e1;GRCh38_chainSelf;GRCh38_alllowmapandsegdupregions;GRCh38_alldifficultregions	P2RX5-TAX1BP3;P2RX5	ENSG00000257950;ENSG00000083454	transcript;transcript	ENST00000550383.1;ENST00000552276.5	nonsense_mediated_decay;protein_coding	MODIFIER;MODIFIER	intron_variant;intron_variant	P2RX5	ENSG00000083454	transcript	ENST00000552276.5	protein_coding	MODIFIER	intron_variant	.	.	.	.	.	Enhancer	.	.
17	3680914	Sniffles2.INS.67AM10	N	<INS:196>	INS	INS	196	225.28	232.139	888	871	17	0.0191	novel	0.0248	0.0248	low_frequency	0.029	0.00694	0.0714	0.00305	0.00877	0.0253	0.0299	0.00704	0.0719	0.00309	0.00904	0.000392	1	0.587	1	1	0.000428	1	0.589	1	1	0.00901	0.949	0.125	0.125	0.413	0.00234	0.0087	0.274	difficult	GRCh38_gclt25orgt65_slop50;GRCh38_AllTandemRepeatsandHomopolymers_slop5;GRCh38_AllTandemRepeats_gt100bp_slop5;GRCh38_allTandemRepeats;GRCh38_AllTandemRepeats_201to10000bp_slop5;GRCh38_lowmappabilityall;GRCh38_nonunique_l100_m2_e1;GRCh38_chainSelf;GRCh38_alllowmapandsegdupregions;GRCh38_alldifficultregions	P2RX5-TAX1BP3;P2RX5	ENSG00000257950;ENSG00000083454	transcript;transcript	ENST00000550383.1;ENST00000552276.5	nonsense_mediated_decay;protein_coding	MODIFIER;MODIFIER	intron_variant;intron_variant	P2RX5	ENSG00000083454	transcript	ENST00000552276.5	protein_coding	MODIFIER	intron_variant	.	.	.	.	.	Enhancer	.	.
17	3685671	Sniffles2.DEL.685M10	N	<DEL:-1555>	DEL	DEL	-1555	305.306	309.381	888	872	16	0.018	novel	0.0552	0.0552	common	0.083	0.0278	0.0625	0.0366	0.0497	0.0562	0.0844	0.0282	0.0632	0.0368	0.0518	0.0146	1	0.486	1	0.0528	0.0156	1	0.491	1	0.057	0.0197	0.877	0.0889	0.0889	0.349	0.0199	0.0415	0.405	difficult	GRCh38_gclt25orgt65_slop50;GRCh38_AllHomopolymers_gt6bp_imperfectgt10bp_slop5;GRCh38_AllTandemRepeatsandHomopolymers_slop5;GRCh38_AllTandemRepeats_gt100bp_slop5;GRCh38_allTandemRepeats;GRCh38_SimpleRepeat_homopolymer_7to11_slop5;GRCh38_SimpleRepeat_homopolymer_4to6_slop5;GRCh38_AllTandemRepeats_201to10000bp_slop5;GRCh38_SimpleRepeat_imperfecthomopolgt10_slop5;GRCh38_lowmappabilityall;GRCh38_nonunique_l100_m2_e1;GRCh38_nonunique_l250_m0_e0;GRCh38_alllowmapandsegdupregions;GRCh38_alldifficultregions	P2RX5-TAX1BP3;P2RX5	ENSG00000257950;ENSG00000083454	transcript;transcript	ENST00000550383.1;ENST00000552276.5	nonsense_mediated_decay;protein_coding	MODIFIER;MODIFIER	intron_variant;intron_variant	P2RX5	ENSG00000083454	transcript	ENST00000552276.5	protein_coding	MODIFIER	intron_variant	.	.	.	.	.	.	.	.
17	3685946	Sniffles2.DEL.684M10	N	<DEL:-135>	DEL	DEL	-135	169.161	334.8	888	883	5	0.00563	novel	0.464	0.464	common	0.344	0.469	0.53	0.53	0.503	0.464	0.342	0.469	0.53	0.53	0.503	2.96e-05	0.00157	0.0138	0.000587	1.58e-07	5.22e-05	0.00157	0.0138	0.000587	6.11e-07	0.443	0.489	0.47	0.47	0.414	0.528	0.525	0.529	difficult	GRCh38_gclt25orgt65_slop50;GRCh38_AllHomopolymers_gt6bp_imperfectgt10bp_slop5;GRCh38_AllTandemRepeatsandHomopolymers_slop5;GRCh38_AllTandemRepeats_gt100bp_slop5;GRCh38_allTandemRepeats;GRCh38_SimpleRepeat_homopolymer_4to6_slop5;GRCh38_AllTandemRepeats_201to10000bp_slop5;GRCh38_SimpleRepeat_imperfecthomopolgt10_slop5;GRCh38_lowmappabilityall;GRCh38_nonunique_l100_m2_e1;GRCh38_alllowmapandsegdupregions;GRCh38_alldifficultregions	P2RX5-TAX1BP3;P2RX5	ENSG00000257950;ENSG00000083454	transcript;transcript	ENST00000550383.1;ENST00000552276.5	nonsense_mediated_decay;protein_coding	MODIFIER;MODIFIER	intron_variant;intron_variant	P2RX5	ENSG00000083454	transcript	ENST00000552276.5	protein_coding	MODIFIER	intron_variant	.	.	.	.	.	.	.	.
17	3686143	Sniffles2.DEL.686M10	N	<DEL:-791>	DEL	DEL	-791	195.228	306.009	888	876	12	0.0135	novel	0.0602	0.0602	common	0.0664	0.0417	0.0744	0.061	0.0526	0.0611	0.0664	0.0422	0.0748	0.0617	0.0549	0.275	1	0.221	0.46	1	0.275	1	0.224	0.464	1	0.0214	0.863	0.0784	0.0784	0.342	0.0353	0.0604	0.442	difficult	GRCh38_gclt25orgt65_slop50;GRCh38_AllHomopolymers_gt6bp_imperfectgt10bp_slop5;GRCh38_AllTandemRepeatsandHomopolymers_slop5;GRCh38_AllTandemRepeats_gt100bp_slop5;GRCh38_allTandemRepeats;GRCh38_SimpleRepeat_homopolymer_4to6_slop5;GRCh38_AllTandemRepeats_201to10000bp_slop5;GRCh38_SimpleRepeat_imperfecthomopolgt10_slop5;GRCh38_lowmappabilityall;GRCh38_nonunique_l100_m2_e1;GRCh38_nonunique_l250_m0_e0;GRCh38_alllowmapandsegdupregions;GRCh38_alldifficultregions	P2RX5-TAX1BP3;P2RX5	ENSG00000257950;ENSG00000083454	transcript;transcript	ENST00000550383.1;ENST00000552276.5	nonsense_mediated_decay;protein_coding	MODIFIER;MODIFIER	intron_variant;intron_variant	P2RX5	ENSG00000083454	transcript	ENST00000552276.5	protein_coding	MODIFIER	intron_variant	.	.	.	.	.	.	.	.
17	3686541	Sniffles2.INS.67DM10	N	<INS:734>	INS	INS	734	201.697	273.824	888	868	20	0.0225	novel	0.00338	0.00338	rare	0.0104	0	0	0.00305	0	0.00346	0.0105	0	0	0.00309	0	1	1	1	1	1	1	1	1	1	1	0.00169	0.99	0	0	0.468	0.00165	0.00134	0.552	difficult	GRCh38_gclt25orgt65_slop50;GRCh38_AllTandemRepeatsandHomopolymers_slop5;GRCh38_AllTandemRepeats_gt100bp_slop5;GRCh38_allTandemRepeats;GRCh38_SimpleRepeat_homopolymer_4to6_slop5;GRCh38_AllTandemRepeats_201to10000bp_slop5;GRCh38_lowmappabilityall;GRCh38_nonunique_l100_m2_e1;GRCh38_nonunique_l250_m0_e0;GRCh38_alllowmapandsegdupregions;GRCh38_alldifficultregions	P2RX5-TAX1BP3;P2RX5	ENSG00000257950;ENSG00000083454	transcript;transcript	ENST00000550383.1;ENST00000552276.5	nonsense_mediated_decay;protein_coding	MODIFIER;MODIFIER	intron_variant;intron_variant	P2RX5	ENSG00000083454	transcript	ENST00000552276.5	protein_coding	MODIFIER	intron_variant	.	.	.	.	.	.	.	.
17	3686982	Sniffles2.DEL.688M10	N	<DEL:-658>	DEL	DEL	-658	210.532	159.737	888	867	21	0.0236	novel	0.0315	0.0315	low_frequency	0.0498	0.0208	0.0327	0.00915	0.0351	0.0323	0.0504	0.0213	0.0333	0.00926	0.0373	0.452	1	1	1	1	0.457	1	1	1	1	0.0118	0.921	0.0545	0.0545	0.355	0.00572	0.0164	0.312	difficult	GRCh38_gclt25orgt65_slop50;GRCh38_AllHomopolymers_gt6bp_imperfectgt10bp_slop5;GRCh38_AllTandemRepeatsandHomopolymers_slop5;GRCh38_AllTandemRepeats_gt100bp_slop5;GRCh38_allTandemRepeats;GRCh38_SimpleRepeat_homopolymer_4to6_slop5;GRCh38_AllTandemRepeats_201to10000bp_slop5;GRCh38_SimpleRepeat_imperfecthomopolgt10_slop5;GRCh38_lowmappabilityall;GRCh38_nonunique_l100_m2_e1;GRCh38_nonunique_l250_m0_e0;GRCh38_alllowmapandsegdupregions;GRCh38_alldifficultregions	P2RX5-TAX1BP3;P2RX5	ENSG00000257950;ENSG00000083454	transcript;transcript	ENST00000550383.1;ENST00000552276.5	nonsense_mediated_decay;protein_coding	MODIFIER;MODIFIER	intron_variant;intron_variant	P2RX5	ENSG00000083454	transcript	ENST00000552276.5	protein_coding	MODIFIER	intron_variant	.	.	.	.	.	.	.	.
17	3687222	Sniffles2.DEL.687M10	N	<DEL:-75>	DEL	DEL	-75	143.033	357.653	888	878	10	0.0113	novel	0.226	0.226	common	0.118	0.174	0.259	0.338	0.281	0.227	0.119	0.175	0.26	0.338	0.284	0.546	0.77	0.426	0.295	1	0.546	0.77	0.425	0.295	0.847	0.168	0.643	0.354	0.354	0.473	0.299	0.323	0.614	difficult	GRCh38_gclt25orgt65_slop50;GRCh38_AllHomopolymers_gt6bp_imperfectgt10bp_slop5;GRCh38_AllTandemRepeatsandHomopolymers_slop5;GRCh38_AllTandemRepeats_gt100bp_slop5;GRCh38_allTandemRepeats;GRCh38_SimpleRepeat_homopolymer_4to6_slop5;GRCh38_AllTandemRepeats_201to10000bp_slop5;GRCh38_SimpleRepeat_imperfecthomopolgt10_slop5;GRCh38_lowmappabilityall;GRCh38_nonunique_l100_m2_e1;GRCh38_nonunique_l250_m0_e0;GRCh38_alllowmapandsegdupregions;GRCh38_alldifficultregions	P2RX5-TAX1BP3;P2RX5	ENSG00000257950;ENSG00000083454	transcript;transcript	ENST00000550383.1;ENST00000552276.5	nonsense_mediated_decay;protein_coding	MODIFIER;MODIFIER	intron_variant;intron_variant	P2RX5	ENSG00000083454	transcript	ENST00000552276.5	protein_coding	MODIFIER	intron_variant	.	.	.	.	.	.	.	.
17	3687348	Sniffles2.INS.67EM10	N	<INS:115>	INS	INS	115	116.621	261.46	888	869	19	0.0214	novel	0.022	0.022	low_frequency	0.00415	0.0278	0.00893	0.0549	0.0234	0.0224	0.0042	0.0282	0.00909	0.0556	0.0247	1	1	1	0.0714	0.0803	1	1	1	0.073	0.0847	0.0146	0.946	0.111	0.111	0.436	0.0332	0.0446	0.583	difficult	GRCh38_gclt25orgt65_slop50;GRCh38_AllTandemRepeatsandHomopolymers_slop5;GRCh38_AllTandemRepeats_gt100bp_slop5;GRCh38_allTandemRepeats;GRCh38_SimpleRepeat_homopolymer_4to6_slop5;GRCh38_AllTandemRepeats_201to10000bp_slop5;GRCh38_lowmappabilityall;GRCh38_nonunique_l100_m2_e1;GRCh38_alllowmapandsegdupregions;GRCh38_alldifficultregions	P2RX5-TAX1BP3;P2RX5	ENSG00000257950;ENSG00000083454	transcript;transcript	ENST00000550383.1;ENST00000552276.5	nonsense_mediated_decay;protein_coding	MODIFIER;MODIFIER	intron_variant;intron_variant	P2RX5	ENSG00000083454	transcript	ENST00000552276.5	protein_coding	MODIFIER	intron_variant	.	.	.	.	.	.	.	.
17	3689420	Sniffles2.INS.67FM10	N	<INS:54>	INS	INS	54	47.61	384.422	888	862	26	0.0293	novel	0.00169	0.00169	rare	0	0	0	0	0.00877	0.00174	0	0	0	0	0.00932	1	1	1	1	1	1	1	1	1	1	0	0.997	0	0	0.113	4.92e-05	0.000247	0.172	difficult	GRCh38_gclt25orgt65_slop50;GRCh38_alldifficultregions	P2RX5-TAX1BP3;P2RX5	ENSG00000257950;ENSG00000083454	transcript;transcript	ENST00000550383.1;ENST00000552276.5	nonsense_mediated_decay;protein_coding	MODIFIER;MODIFIER	intron_variant;intron_variant	P2RX5	ENSG00000083454	transcript	ENST00000552276.5	protein_coding	MODIFIER	intron_variant	.	.	.	.	.	.	.	.
17	3689525	Sniffles2.DEL.689M10	N	<DEL:-54>	DEL	DEL	-54	84.984	344.959	888	862	26	0.0293	novel	0.00394	0.00394	rare	0.00415	0.00347	0.00893	0.00305	0	0.00406	0.00426	0.00355	0.00915	0.00311	0	1	1	1	1	1	1	1	1	1	1	0.00225	0.99	0.143	0.143	0.432	0.00058	0.00268	0.279	difficult	GRCh38_refseq_cds;GRCh38_gclt25orgt65_slop50;GRCh38_SimpleRepeat_homopolymer_4to6_slop5;GRCh38_alldifficultregions	P2RX5;P2RX5;P2RX5;P2RX5-TAX1BP3	ENSG00000083454;ENSG00000083454;ENSG00000083454;ENSG00000257950	transcript;transcript;transcript;transcript	ENST00000552276.5;ENST00000552276.5;ENST00000552276.5;ENST00000550383.1	protein_coding;protein_coding;protein_coding;nonsense_mediated_decay	HIGH;HIGH;HIGH;MODIFIER	frameshift_variant&missense_variant;frameshift_variant&stop_gained;frameshift_variant;non_coding_transcript_exon_variant	P2RX5;P2RX5;P2RX5	ENSG00000083454;ENSG00000083454;ENSG00000083454	transcript;transcript;transcript	ENST00000552276.5;ENST00000552276.5;ENST00000552276.5	protein_coding;protein_coding;protein_coding	HIGH;HIGH;HIGH	frameshift_variant&missense_variant;frameshift_variant&stop_gained;frameshift_variant	.	.	.	.	.	.	.	.
17	3710335	Sniffles2.INS.698M10	N	<INS:57>	INS	INS	57	174.764	270.259	888	868	20	0.0225	novel	0.00225	0.00225	rare	0	0	0.00893	0	0.00292	0.0023	0	0	0.00898	0	0.00299	1	1	1	1	1	1	1	1	1	1	0.00113	0.993	0	0	0.371	0.000197	0.000339	0.449	difficult	GRCh38_AllTandemRepeatsandHomopolymers_slop5;GRCh38_AllTandemRepeats_gt100bp_slop5;GRCh38_allTandemRepeats;GRCh38_AllTandemRepeats_201to10000bp_slop5;GRCh38_alldifficultregions	ITGAE;P2RX5-ITGAE	ENSG00000083457;ENSG00000083454-ENSG00000083457	transcript;intergenic_region	ENST00000263087.9;ENSG00000083454-ENSG00000083457	protein_coding;.	MODIFIER;MODIFIER	downstream_gene_variant;intergenic_region	.	.	.	.	.	.	.	.	.	.	.	.	Enhancer	.	.
17	3755086	Sniffles2.INS.69BM10	N	<INS:55>	INS	INS	55	21.255	162.516	888	868	20	0.0225	novel	0.058	0.058	common	0.0353	0.0799	0.00298	0.128	0.0585	0.0588	0.0363	0.0799	0.00303	0.128	0.0606	0.253	1	1	0.148	0.0121	0.26	1	1	0.143	0.0134	0.0473	0.95	0.667	0.667	0.751	0.113	0.121	0.877	difficult	GRCh38_gclt25orgt65_slop50;GRCh38_AllTandemRepeatsandHomopolymers_slop5;GRCh38_AllTandemRepeats_gt100bp_slop5;GRCh38_allTandemRepeats;GRCh38_SimpleRepeat_homopolymer_4to6_slop5;GRCh38_AllTandemRepeats_201to10000bp_slop5;GRCh38_chainSelf;GRCh38_alldifficultregions	ITGAE	ENSG00000083457	transcript	ENST00000263087.9	protein_coding	MODIFIER	intron_variant	ITGAE	ENSG00000083457	transcript	ENST00000263087.9	protein_coding	MODIFIER	intron_variant	.	.	.	.	.	Promoter	.	.
17	3831491	Sniffles2.DEL.6B7M10	N	<DEL:-1058>	DEL	DEL	-1058	94.888	52.755	888	874	14	0.0158	known	0.378	0.378	common	0.0622	0.365	0.583	0.524	0.491	0.382	0.0647	0.363	0.583	0.524	0.494	0.0519	0.0186	0.427	0.0624	0.878	0.0572	0.0105	0.427	0.0594	0.878	0.379	0.911	0.894	0.894	0.858	0.462	0.454	0.877	confident	GRCh38_AllHomopolymers_gt6bp_imperfectgt10bp_slop5;GRCh38_AllTandemRepeatsandHomopolymers_slop5;GRCh38_SimpleRepeat_homopolymer_gt11_slop5;GRCh38_SimpleRepeat_homopolymer_7to11_slop5;GRCh38_SimpleRepeat_homopolymer_4to6_slop5;GRCh38_SimpleRepeat_imperfecthomopolgt10_slop5;GRCh38_lowmappabilityall;GRCh38_nonunique_l100_m2_e1;GRCh38_alllowmapandsegdupregions;GRCh38_alldifficultregions;GRCh38_notinalldifficultregions	NCBP3	ENSG00000074356	transcript	ENST00000389005.6	protein_coding	MODIFIER	intron_variant	NCBP3	ENSG00000074356	transcript	ENST00000389005.6	protein_coding	MODIFIER	intron_variant	.	.	.	.	.	.	.	.
17	3870556	Sniffles2.DEL.6BFM10	N	<DEL:-668>	DEL	DEL	-668	293.214	174.382	888	868	20	0.0225	known	0.00113	0.00113	rare	0.00208	0	0	0	0.00292	0.00115	0.00211	0	0	0	0.00301	1	1	1	1	1	1	1	1	1	1	0	0.998	0	0	0.0338	0.000175	0.000546	0.316	confident	GRCh38_SimpleRepeat_homopolymer_4to6_slop5;GRCh38_lowmappabilityall;GRCh38_nonunique_l100_m2_e1;GRCh38_alllowmapandsegdupregions;GRCh38_alldifficultregions;GRCh38_notinalldifficultregions	CAMKK1	ENSG00000004660	transcript	ENST00000381769.6	protein_coding	MODIFIER	intron_variant	CAMKK1	ENSG00000004660	transcript	ENST00000381769.6	protein_coding	MODIFIER	intron_variant	.	.	.	.	.	Enhancer	.	.
17	3871547	Sniffles2.INS.6B5M10	N	<INS:58>	INS	INS	58	108.359	271.579	888	870	18	0.0203	novel	0.00225	0.00225	rare	0	0	0.00298	0	0.00877	0.0023	0	0	0.00301	0	0.00915	1	1	1	1	1	1	1	1	1	1	0.000563	0.994	0	0	0.285	5.63e-05	0.000268	0.203	confident	GRCh38_SimpleRepeat_homopolymer_4to6_slop5;GRCh38_notinalldifficultregions	CAMKK1	ENSG00000004660	transcript	ENST00000381769.6	protein_coding	MODIFIER	intron_variant	CAMKK1	ENSG00000004660	transcript	ENST00000381769.6	protein_coding	MODIFIER	intron_variant	.	.	.	.	.	.	.	.
17	3899246	Sniffles2.INS.6D4M10	N	<INS:617>	INS	INS	617	162.42	16.537	888	888	0	0	novel	0.996	0.004	rare	0.996	0.996	0.997	0.994	0.994	0.996	0.996	0.996	0.997	0.994	0.994	1	1	1	1	1	1	1	1	1	1	0.998	0.986	0.986	0	0.376	0.999	0.998	0.227	confident	GRCh38_chainSelf;GRCh38_notinalldifficultregions	P2RX1	ENSG00000108405	transcript	ENST00000225538.4	protein_coding	MODIFIER	intron_variant	P2RX1	ENSG00000108405	transcript	ENST00000225538.4	protein_coding	MODIFIER	intron_variant	.	.	.	.	.	.	.	.
17	3918164	Sniffles2.DEL.6DFM10	N	<DEL:-51>	DEL	DEL	-51	56.392	233.059	888	867	21	0.0236	novel	0.00394	0.00394	rare	0.00208	0.0104	0.00298	0	0.00585	0.00404	0.00212	0.0105	0.00305	0	0.00606	1	1	1	1	1	1	1	1	1	1	0.00113	0.99	0	0	0.432	0.000223	0.00133	0.168	difficult	GRCh38_AllTandemRepeatsandHomopolymers_slop5;GRCh38_AllTandemRepeats_gt100bp_slop5;GRCh38_allTandemRepeats;GRCh38_SimpleRepeat_homopolymer_4to6_slop5;GRCh38_AllTandemRepeats_201to10000bp_slop5;GRCh38_SimpleRepeat_quadTR_20to50_slop5;GRCh38_alldifficultregions	P2RX1;P2RX1-ATP2A3	ENSG00000108405;ENSG00000108405-ENSG00000074370	transcript;intergenic_region	ENST00000225538.4;ENSG00000108405-ENSG00000074370	protein_coding;.	MODIFIER;MODIFIER	upstream_gene_variant;intergenic_region	.	.	.	.	.	.	.	.	.	.	.	.	.	.	.
17	3922357	Sniffles2.INS.6D6M10	N	<INS:219>	INS	INS	219	119.515	311.639	888	868	20	0.0225	novel	0.00507	0.00507	low_frequency	0.0187	0	0	0	0	0.00461	0.017	0	0	0	0	1	1	1	1	1	1	1	1	1	1	0.00169	0.986	0	0	0.427	4.51e-05	0.000443	0.145	confident	GRCh38_SimpleRepeat_homopolymer_4to6_slop5;GRCh38_notinalldifficultregions	ATP2A3;P2RX1-ATP2A3	ENSG00000074370;ENSG00000108405-ENSG00000074370	transcript;intergenic_region	ENST00000359983.7;ENSG00000108405-ENSG00000074370	protein_coding;.	MODIFIER;MODIFIER	downstream_gene_variant;intergenic_region	.	.	.	.	.	.	.	.	.	.	.	.	Enhancer	.	.
17	3930159	Sniffles2.DEL.6E1M10	N	<DEL:-91>	DEL	DEL	-91	51.404	229.309	888	874	14	0.0158	novel	0.289	0.289	common	0.149	0.309	0.5	0.223	0.325	0.293	0.152	0.313	0.5	0.227	0.328	0.443	0.24	0.00556	0.256	0.298	0.443	0.244	0.00556	0.18	0.382	0.286	0.907	0.867	0.867	0.892	0.257	0.259	0.931	difficult	GRCh38_gclt25orgt65_slop50;GRCh38_AllTandemRepeatsandHomopolymers_slop5;GRCh38_AllTandemRepeats_gt100bp_slop5;GRCh38_allTandemRepeats;GRCh38_SimpleRepeat_homopolymer_4to6_slop5;GRCh38_AllTandemRepeats_201to10000bp_slop5;GRCh38_alldifficultregions	ATP2A3	ENSG00000074370	transcript	ENST00000359983.7	protein_coding	MODIFIER	intron_variant	ATP2A3	ENSG00000074370	transcript	ENST00000359983.7	protein_coding	MODIFIER	intron_variant	.	.	.	.	.	.	.	.
17	3930253	Sniffles2.INS.6D7M10	N	<INS:61>	INS	INS	61	67.712	328.271	888	867	21	0.0236	novel	0.00169	0.00169	rare	0.00208	0	0	0.0061	0	0.00173	0.00214	0	0	0.00621	0	1	1	1	1	1	1	1	1	1	1	0.000563	0.995	0	0	0.461	0.000103	0.000461	0.245	difficult	GRCh38_gclt25orgt65_slop50;GRCh38_AllTandemRepeatsandHomopolymers_slop5;GRCh38_AllTandemRepeats_gt100bp_slop5;GRCh38_allTandemRepeats;GRCh38_SimpleRepeat_homopolymer_4to6_slop5;GRCh38_AllTandemRepeats_201to10000bp_slop5;GRCh38_alldifficultregions	ATP2A3	ENSG00000074370	transcript	ENST00000359983.7	protein_coding	MODIFIER	intron_variant	ATP2A3	ENSG00000074370	transcript	ENST00000359983.7	protein_coding	MODIFIER	intron_variant	.	.	.	.	.	.	.	.
17	3932671	Sniffles2.DEL.6E2M10	N	<DEL:-1484>	DEL	DEL	-1484	132.917	36.02	888	864	24	0.027	known	0.0169	0.0169	low_frequency	0.0602	0.00347	0	0	0	0.0174	0.0628	0.00355	0	0	0	0.592	1	1	1	1	1	1	1	1	1	0.00957	0.963	0.172	0.172	0.607	0.00303	0.00414	0.522	confident	GRCh38_AllHomopolymers_gt6bp_imperfectgt10bp_slop5;GRCh38_AllTandemRepeatsandHomopolymers_slop5;GRCh38_SimpleRepeat_diTR_11to50_slop5;GRCh38_allTandemRepeats;GRCh38_SimpleRepeat_homopolymer_7to11_slop5;GRCh38_SimpleRepeat_homopolymer_4to6_slop5;GRCh38_AllTandemRepeats_lt51bp_slop5;GRCh38_SimpleRepeat_imperfecthomopolgt20_slop5;GRCh38_SimpleRepeat_quadTR_20to50_slop5;GRCh38_SimpleRepeat_imperfecthomopolgt10_slop5;GRCh38_lowmappabilityall;GRCh38_nonunique_l100_m2_e1;GRCh38_alllowmapandsegdupregions;GRCh38_alldifficultregions;GRCh38_notinalldifficultregions	ATP2A3	ENSG00000074370	transcript	ENST00000359983.7	protein_coding	MODIFIER	intron_variant	ATP2A3	ENSG00000074370	transcript	ENST00000359983.7	protein_coding	MODIFIER	intron_variant	.	.	.	.	.	.	.	.
17	3973522	Sniffles2.INS.6DBM10	N	<INS:115>	INS	INS	115	65.926	162.317	888	879	9	0.0101	novel	0.334	0.334	common	0.62	0.347	0.0357	0.302	0.246	0.338	0.63	0.355	0.0357	0.302	0.25	1	0.582	0.184	0.354	0.147	1	0.713	0.184	0.354	0.152	0.35	0.867	0.813	0.813	0.865	0.332	0.327	0.951	difficult	GRCh38_AllTandemRepeatsandHomopolymers_slop5;GRCh38_AllTandemRepeats_gt100bp_slop5;GRCh38_allTandemRepeats;GRCh38_SimpleRepeat_homopolymer_4to6_slop5;GRCh38_AllTandemRepeats_201to10000bp_slop5;GRCh38_alldifficultregions	LINC01975;ATP2A3-LINC01975	ENSG00000263312;ENSG00000074370-ENSG00000263312	transcript;intergenic_region	ENST00000571890.1;ENSG00000074370-ENSG00000263312	pseudogene;.	MODIFIER;MODIFIER	upstream_gene_variant;intergenic_region	.	.	.	.	.	.	.	.	.	.	.	.	.	.	.
17	3985206	Sniffles2.INS.6DCM10	N	<INS:66>	INS	INS	66	66.241	270.122	888	865	23	0.0259	novel	0.0248	0.0248	low_frequency	0.0726	0.00347	0.00595	0.0061	0.0117	0.0254	0.0748	0.00355	0.00606	0.00621	0.0122	1	1	0.00298	1	0.0176	1	1	0.00304	1	0.0183	0.0242	0.972	0.659	0.659	0.693	0.00611	0.00748	0.799	difficult	GRCh38_AllTandemRepeatsandHomopolymers_slop5;GRCh38_AllTandemRepeats_gt100bp_slop5;GRCh38_allTandemRepeats;GRCh38_AllTandemRepeats_201to10000bp_slop5;GRCh38_chainSelf;GRCh38_alldifficultregions	LINC01975;LINC01975-ZZEF1	ENSG00000263312;ENSG00000263312-ENSG00000074755	transcript;intergenic_region	ENST00000571890.1;ENSG00000263312-ENSG00000074755	pseudogene;.	MODIFIER;MODIFIER	downstream_gene_variant;intergenic_region	.	.	.	.	.	.	.	.	.	.	.	.	Enhancer	.	.
17	4018988	Sniffles2.INS.6F7M10	N	<INS:731>	INS	INS	731	158.481	39.078	888	869	19	0.0214	known	0.0738	0.0738	common	0.259	0.0208	0	0	0	0.0748	0.26	0.0214	0	0	0	1	1	1	1	1	1	1	1	1	1	0.0766	0.962	0.835	0.835	0.886	0.00589	0.00611	0.904	confident	GRCh38_notinalldifficultregions	ZZEF1	ENSG00000074755	transcript	ENST00000381638.7	protein_coding	MODIFIER	intron_variant	ZZEF1	ENSG00000074755	transcript	ENST00000381638.7	protein_coding	MODIFIER	intron_variant	.	.	.	.	.	.	.	.
17	4086788	Sniffles2.INS.6F8M10	N	<INS:57>	INS	INS	57	109.393	426.779	888	868	20	0.0225	novel	0.00169	0.00169	rare	0.00208	0	0.00298	0	0.00292	0.00173	0.00211	0	0.00303	0	0.00303	1	1	1	1	1	1	1	1	1	1	0.00113	0.994	0	0	0.535	6.15e-06	8.24e-05	0.149	confident	GRCh38_notinalldifficultregions	ZZEF1	ENSG00000074755	transcript	ENST00000381638.7	protein_coding	MODIFIER	intron_variant	ZZEF1	ENSG00000074755	transcript	ENST00000381638.7	protein_coding	MODIFIER	intron_variant	.	.	.	.	.	.	.	.
17	4089932	Sniffles2.DEL.6FFM10	N	<DEL:-69>	DEL	DEL	-69	70.709	248.623	888	871	17	0.0191	novel	0.155	0.155	common	0.176	0.156	0.152	0.152	0.132	0.157	0.179	0.158	0.148	0.154	0.138	0.506	0.528	0.545	0.77	1	0.51	0.528	0.36	0.769	1	0.15	0.914	0.807	0.807	0.876	0.169	0.168	0.975	difficult	GRCh38_AllTandemRepeatsandHomopolymers_slop5;GRCh38_AllTandemRepeats_gt100bp_slop5;GRCh38_allTandemRepeats;GRCh38_AllTandemRepeats_201to10000bp_slop5;GRCh38_lowmappabilityall;GRCh38_nonunique_l100_m2_e1;GRCh38_alllowmapandsegdupregions;GRCh38_alldifficultregions	ZZEF1	ENSG00000074755	transcript	ENST00000381638.7	protein_coding	MODIFIER	intron_variant	ZZEF1	ENSG00000074755	transcript	ENST00000381638.7	protein_coding	MODIFIER	intron_variant	.	.	.	.	.	.	.	.
17	4093062	Sniffles2.INS.6FAM10	N	<INS:2770>	INS	INS	2770	7.211	0	888	868	20	0.0225	novel	0.00282	0.00282	rare	0	0	0.00298	0	0.0117	0.00288	0	0	0.00301	0	0.012	1	1	1	1	2.6e-05	1	1	1	1	2.76e-05	0.000563	0.998	0.333	0.333	0.295	2.15e-05	4.64e-05	0.353	confident	GRCh38_notinalldifficultregions	ZZEF1	ENSG00000074755	transcript	ENST00000381638.7	protein_coding	MODIFIER	intron_variant	ZZEF1	ENSG00000074755	transcript	ENST00000381638.7	protein_coding	MODIFIER	intron_variant	.	.	.	.	.	.	.	.
17	4131273	Sniffles2.DEL.713M10	N	<DEL:-844>	DEL	DEL	-844	383.291	397.669	888	859	29	0.0327	known	0.00113	0.00113	rare	0	0	0	0	0.00585	0.00116	0	0	0	0	0.0061	1	1	1	1	1	1	1	1	1	1	0.00113	0.995	0	0	0.677	7.17e-06	2.85e-05	0.299	confident	GRCh38_AllHomopolymers_gt6bp_imperfectgt10bp_slop5;GRCh38_AllTandemRepeatsandHomopolymers_slop5;GRCh38_SimpleRepeat_homopolymer_7to11_slop5;GRCh38_SimpleRepeat_homopolymer_4to6_slop5;GRCh38_SimpleRepeat_imperfecthomopolgt20_slop5;GRCh38_SimpleRepeat_imperfecthomopolgt10_slop5;GRCh38_alldifficultregions;GRCh38_notinalldifficultregions	ZZEF1	ENSG00000074755	transcript	ENST00000381638.7	protein_coding	MODIFIER	intron_variant	ZZEF1	ENSG00000074755	transcript	ENST00000381638.7	protein_coding	MODIFIER	intron_variant	.	.	.	.	.	.	.	.
17	4132661	Sniffles2.DEL.714M10	N	<DEL:-134>	DEL	DEL	-134	60.676	214.6	888	880	8	0.00901	novel	0.526	0.474	common	0.187	0.608	0.75	0.625	0.623	0.531	0.191	0.608	0.75	0.629	0.63	0.674	0.49	0.152	0.509	1	0.673	0.49	0.152	0.616	0.869	0.533	0.903	0.895	0.878	0.881	0.613	0.614	0.928	difficult	GRCh38_AllTandemRepeatsandHomopolymers_slop5;GRCh38_AllTandemRepeats_gt100bp_slop5;GRCh38_allTandemRepeats;GRCh38_SimpleRepeat_homopolymer_4to6_slop5;GRCh38_AllTandemRepeats_201to10000bp_slop5;GRCh38_lowmappabilityall;GRCh38_nonunique_l100_m2_e1;GRCh38_alllowmapandsegdupregions;GRCh38_alldifficultregions	ZZEF1	ENSG00000074755	transcript	ENST00000381638.7	protein_coding	MODIFIER	intron_variant	ZZEF1	ENSG00000074755	transcript	ENST00000381638.7	protein_coding	MODIFIER	intron_variant	.	.	.	.	.	.	.	.
17	4132661	Sniffles2.INS.70BM10	N	<INS:134>	INS	INS	134	47.887	183.853	888	872	16	0.018	known	0.131	0.131	common	0.118	0.139	0.11	0.128	0.164	0.131	0.121	0.139	0.104	0.129	0.17	1	0.478	0.696	0.306	0.168	1	0.478	1	0.309	0.263	0.123	0.876	0.676	0.676	0.753	0.169	0.167	0.918	difficult	GRCh38_AllTandemRepeatsandHomopolymers_slop5;GRCh38_AllTandemRepeats_gt100bp_slop5;GRCh38_allTandemRepeats;GRCh38_SimpleRepeat_homopolymer_4to6_slop5;GRCh38_AllTandemRepeats_201to10000bp_slop5;GRCh38_alldifficultregions	ZZEF1	ENSG00000074755	transcript	ENST00000381638.7	protein_coding	MODIFIER	intron_variant	ZZEF1	ENSG00000074755	transcript	ENST00000381638.7	protein_coding	MODIFIER	intron_variant	.	.	.	.	.	.	.	.
17	4135809	Sniffles2.INS.70DM10	N	<INS:57>	INS	INS	57	116.248	412.338	888	862	26	0.0293	novel	0.00451	0.00451	rare	0.0166	0	0	0	0	0.00464	0.0172	0	0	0	0	1	1	1	1	1	1	1	1	1	1	0.00225	0.995	0.5	0.5	0.634	0.000317	0.000367	0.781	confident	GRCh38_notinalldifficultregions	ZZEF1	ENSG00000074755	transcript	ENST00000381638.7	protein_coding	MODIFIER	intron_variant	ZZEF1	ENSG00000074755	transcript	ENST00000381638.7	protein_coding	MODIFIER	intron_variant	.	.	.	.	.	.	.	.
17	4138968	Sniffles2.DEL.716M10	N	<DEL:-239>	DEL	DEL	-239	97.19	246.239	888	870	18	0.0203	novel	0.114	0.114	common	0.245	0.0799	0.00298	0.137	0.0439	0.116	0.25	0.0804	0.00307	0.14	0.0449	0.602	1	1	1	0.274	0.728	1	1	1	0.28	0.113	0.981	0.928	0.928	0.974	0.135	0.135	0.978	confident	GRCh38_SimpleRepeat_homopolymer_4to6_slop5;GRCh38_lowmappabilityall;GRCh38_nonunique_l100_m2_e1;GRCh38_alllowmapandsegdupregions;GRCh38_alldifficultregions;GRCh38_notinalldifficultregions	CYB5D2;ZZEF1	ENSG00000167740;ENSG00000074755	transcript;transcript	ENST00000301391.8;ENST00000381638.7	protein_coding;protein_coding	MODIFIER;MODIFIER	upstream_gene_variant;intron_variant	ZZEF1	ENSG00000074755	transcript	ENST00000381638.7	protein_coding	MODIFIER	intron_variant	.	.	.	.	.	.	.	.
17	4158093	Sniffles2.INS.70EM10	N	<INS:137>	INS	INS	137	55.685	211.379	888	873	15	0.0169	novel	0.0997	0.0997	common	0.197	0.0799	0.0149	0.128	0.0351	0.101	0.203	0.0804	0.0152	0.128	0.0359	0.153	0.045	1	0.73	1	0.163	0.0458	1	0.73	1	0.0952	0.962	0.867	0.867	0.924	0.152	0.153	0.972	difficult	GRCh38_gclt25orgt65_slop50;GRCh38_AllTandemRepeats_51to200bp_slop5;GRCh38_AllTandemRepeatsandHomopolymers_slop5;GRCh38_AllTandemRepeats_gt100bp_slop5;GRCh38_allTandemRepeats;GRCh38_SimpleRepeat_homopolymer_4to6_slop5;GRCh38_alldifficultregions	CYB5D2;CYB5D2	ENSG00000167740;ENSG00000167740	transcript;gene_variant	ENST00000301391.8;ENSG00000167740	protein_coding;.	MODIFIER;MODIFIER	downstream_gene_variant;intragenic_variant	.	.	.	.	.	.	.	.	.	.	.	.	.	.	.
17	4158995	Sniffles2.INV.71EM10	N	<INV:133>	INV	OTHER	133	93.784	436.518	888	869	19	0.0214	novel	0.00113	0.00113	rare	0.00208	0	0	0	0.00292	0.00115	0.00215	0	0	0	0.00301	1	1	1	1	1	1	1	1	1	1	0.000563	0.997	0	0	0.468	1.33e-05	9.36e-05	0.368	confident	GRCh38_AllHomopolymers_gt6bp_imperfectgt10bp_slop5;GRCh38_AllTandemRepeatsandHomopolymers_slop5;GRCh38_SimpleRepeat_homopolymer_gt11_slop5;GRCh38_SimpleRepeat_homopolymer_4to6_slop5;GRCh38_SimpleRepeat_imperfecthomopolgt10_slop5;GRCh38_alldifficultregions;GRCh38_notinalldifficultregions	ENSG00000263165;CYB5D2;CYB5D2	ENSG00000263165;ENSG00000167740;ENSG00000167740	transcript;transcript;gene_variant	ENST00000573371.1;ENST00000301391.8;ENSG00000167740	pseudogene;protein_coding;.	MODIFIER;MODIFIER;MODIFIER	upstream_gene_variant;downstream_gene_variant;intragenic_variant	.	.	.	.	.	.	.	.	.	.	.	.	.	.	.
17	4191674	Sniffles2.DEL.71DM10	N	<DEL:-344>	DEL	DEL	-344	136.418	194.968	888	882	6	0.00676	novel	0.547	0.453	common	0.351	0.545	0.741	0.57	0.611	0.549	0.352	0.546	0.741	0.57	0.622	0.483	0.867	0.157	1	0.0534	0.48	1	0.157	1	0.102	0.557	0.869	0.883	0.845	0.861	0.559	0.553	0.927	difficult	GRCh38_AllTandemRepeatsandHomopolymers_slop5;GRCh38_AllTandemRepeats_gt100bp_slop5;GRCh38_allTandemRepeats;GRCh38_AllTandemRepeats_201to10000bp_slop5;GRCh38_lowmappabilityall;GRCh38_nonunique_l100_m2_e1;GRCh38_alllowmapandsegdupregions;GRCh38_alldifficultregions	ANKFY1	ENSG00000185722	transcript	ENST00000570535.5	protein_coding	MODIFIER	intron_variant	ANKFY1	ENSG00000185722	transcript	ENST00000570535.5	protein_coding	MODIFIER	intron_variant	.	.	.	.	.	.	.	.
17	4191840	Sniffles2.INS.70FM10	N	<INS:56>	INS	INS	56	29.589	185.027	888	871	17	0.0191	novel	0.18	0.18	common	0.106	0.246	0.158	0.277	0.155	0.182	0.108	0.246	0.159	0.284	0.157	0.316	0.118	0.77	0.847	0.377	0.326	0.12	0.77	1	0.375	0.181	0.898	0.791	0.791	0.834	0.282	0.28	0.937	difficult	GRCh38_AllTandemRepeatsandHomopolymers_slop5;GRCh38_AllTandemRepeats_gt100bp_slop5;GRCh38_allTandemRepeats;GRCh38_AllTandemRepeats_201to10000bp_slop5;GRCh38_lowmappabilityall;GRCh38_nonunique_l100_m2_e1;GRCh38_alllowmapandsegdupregions;GRCh38_alldifficultregions	ANKFY1	ENSG00000185722	transcript	ENST00000570535.5	protein_coding	MODIFIER	intron_variant	ANKFY1	ENSG00000185722	transcript	ENST00000570535.5	protein_coding	MODIFIER	intron_variant	.	.	.	.	.	.	.	.
17	4328897	Sniffles2.DEL.73AM10	N	<DEL:-1718>	DEL	DEL	-1718	75.399	194.94	888	865	23	0.0259	known	0.00225	0.00225	rare	0.0083	0	0	0	0	0.00231	0.00862	0	0	0	0	1	1	1	1	1	1	1	1	1	1	0.000563	0.997	0.25	0.25	0.338	5.22e-05	9.23e-05	0.538	confident	GRCh38_AllHomopolymers_gt6bp_imperfectgt10bp_slop5;GRCh38_AllTandemRepeats_51to200bp_slop5;GRCh38_AllTandemRepeatsandHomopolymers_slop5;GRCh38_SimpleRepeat_homopolymer_gt11_slop5;GRCh38_SimpleRepeat_homopolymer_gt20_slop5;GRCh38_AllTandemRepeats_gt100bp_slop5;GRCh38_allTandemRepeats;GRCh38_SimpleRepeat_homopolymer_7to11_slop5;GRCh38_SimpleRepeat_homopolymer_4to6_slop5;GRCh38_SimpleRepeat_imperfecthomopolgt20_slop5;GRCh38_SimpleRepeat_imperfecthomopolgt10_slop5;GRCh38_lowmappabilityall;GRCh38_nonunique_l100_m2_e1;GRCh38_alllowmapandsegdupregions;GRCh38_alldifficultregions;GRCh38_notinalldifficultregions	UBE2G1	ENSG00000132388	transcript	ENST00000396981.7	protein_coding	MODIFIER	intron_variant	UBE2G1	ENSG00000132388	transcript	ENST00000396981.7	protein_coding	MODIFIER	intron_variant	.	.	.	.	.	Enhancer	.	.
17	4359177	Sniffles2.INS.736M10	N	<INS:155>	INS	INS	155	143.377	465.111	888	857	31	0.0349	novel	0.00169	0.00169	rare	0.00622	0	0	0	0	0.00175	0.00649	0	0	0	0	1	1	1	1	1	1	1	1	1	1	0	0.997	0	0	0.289	4.1e-06	5.88e-05	0.0851	difficult	GRCh38_AllTandemRepeats_51to200bp_slop5;GRCh38_AllTandemRepeatsandHomopolymers_slop5;GRCh38_AllTandemRepeats_gt100bp_slop5;GRCh38_allTandemRepeats;GRCh38_SimpleRepeat_homopolymer_4to6_slop5;GRCh38_alldifficultregions	RN7SL774P;UBE2G1	ENSG00000263882;ENSG00000132388	transcript;transcript	ENST00000577467.2;ENST00000396981.7	misc_RNA;protein_coding	MODIFIER;MODIFIER	downstream_gene_variant;intron_variant	UBE2G1	ENSG00000132388	transcript	ENST00000396981.7	protein_coding	MODIFIER	intron_variant	.	.	.	.	.	Enhancer	.	.
17	4376816	Sniffles2.INV.740M10	N	<INV:97>	INV	OTHER	97	161.275	579.377	888	856	32	0.036	novel	0.00169	0.00169	rare	0	0	0.00298	0	0.00585	0.00175	0	0	0.00307	0	0.0061	1	1	1	1	1	1	1	1	1	1	0.00113	0.994	0	0	0.378	0.00043	0.00145	0.313	difficult	GRCh38_AllHomopolymers_gt6bp_imperfectgt10bp_slop5;GRCh38_AllTandemRepeatsandHomopolymers_slop5;GRCh38_SimpleRepeat_homopolymer_gt11_slop5;GRCh38_AllTandemRepeats_gt100bp_slop5;GRCh38_allTandemRepeats;GRCh38_SimpleRepeat_homopolymer_4to6_slop5;GRCh38_AllTandemRepeats_201to10000bp_slop5;GRCh38_SimpleRepeat_imperfecthomopolgt10_slop5;GRCh38_alldifficultregions	UBE2G1-SPNS3	ENSG00000132388-ENSG00000182557	intergenic_region	ENSG00000132388-ENSG00000182557	.	MODIFIER	intergenic_region	.	.	.	.	.	.	.	.	.	.	.	.	.	.	.
17	4383911	Sniffles2.DEL.73DM10	N	<DEL:-57>	DEL	DEL	-57	46.137	235.893	888	866	22	0.0248	novel	0.0118	0.0118	low_frequency	0.0124	0.0104	0.00595	0.0152	0.0146	0.0116	0.0109	0.0106	0.00599	0.0155	0.015	1	1	1	1	1	1	1	1	1	1	0.0045	0.967	0	0	0.392	0.00978	0.015	0.483	confident	GRCh38_notinalldifficultregions	UBE2G1-SPNS3	ENSG00000132388-ENSG00000182557	intergenic_region	ENSG00000132388-ENSG00000182557	.	MODIFIER	intergenic_region	.	.	.	.	.	.	.	.	.	.	.	.	.	.	.
17	4384055	Sniffles2.INS.738M10	N	<INS:150>	INS	INS	150	82.161	280.44	888	868	20	0.0225	novel	0.00113	0.00113	rare	0.00208	0.00347	0	0	0	0.00115	0.00215	0.00355	0	0	0	1	1	1	1	1	1	1	1	1	1	0	0.998	0	0	0.0215	2.05e-06	5.98e-05	0.21	confident	GRCh38_notinalldifficultregions	UBE2G1-SPNS3	ENSG00000132388-ENSG00000182557	intergenic_region	ENSG00000132388-ENSG00000182557	.	MODIFIER	intergenic_region	.	.	.	.	.	.	.	.	.	.	.	.	.	.	.
17	4384071	Sniffles2.INS.737M10	N	<INS:636>	INS	INS	636	144.635	37.172	888	883	5	0.00563	known	0.576	0.424	common	0.479	0.632	0.515	0.707	0.599	0.579	0.487	0.633	0.515	0.707	0.599	0.071	0.374	0.216	0.454	1	0.0693	0.368	0.216	0.454	1	0.59	0.672	0.689	0.639	0.627	0.716	0.699	0.759	confident	GRCh38_notinalldifficultregions	UBE2G1-SPNS3	ENSG00000132388-ENSG00000182557	intergenic_region	ENSG00000132388-ENSG00000182557	.	MODIFIER	intergenic_region	.	.	.	.	.	.	.	.	.	.	.	.	.	.	.
17	4401098	Sniffles2.DEL.752M10	N	<DEL:-52>	DEL	DEL	-52	68.389	345.681	888	863	25	0.0282	novel	0.00113	0.00113	rare	0.00208	0.00347	0	0	0	0.00116	0.00215	0.0036	0	0	0	1	1	1	1	1	1	1	1	1	1	0.000563	0.997	0	0	0.313	2.05e-06	0.000182	0.0411	confident	GRCh38_notinalldifficultregions	UBE2G1-SPNS3	ENSG00000132388-ENSG00000182557	intergenic_region	ENSG00000132388-ENSG00000182557	.	MODIFIER	intergenic_region	.	.	.	.	.	.	.	.	.	.	.	.	.	.	.
17	4401941	Sniffles2.DEL.751M10	N	<DEL:-1576>	DEL	DEL	-1576	38.086	40.566	888	863	25	0.0282	known	0.0124	0.0124	low_frequency	0.0124	0	0	0	0.0468	0.0127	0.0129	0	0	0	0.0485	1	1	1	1	0.0414	1	1	1	1	0.0442	0.0101	0.985	0.55	0.55	0.689	0.00128	0.00193	0.616	confident	GRCh38_AllHomopolymers_gt6bp_imperfectgt10bp_slop5;GRCh38_AllTandemRepeatsandHomopolymers_slop5;GRCh38_SimpleRepeat_homopolymer_7to11_slop5;GRCh38_SimpleRepeat_homopolymer_4to6_slop5;GRCh38_SimpleRepeat_imperfecthomopolgt10_slop5;GRCh38_alldifficultregions;GRCh38_notinalldifficultregions	UBE2G1-SPNS3	ENSG00000132388-ENSG00000182557	intergenic_region	ENSG00000132388-ENSG00000182557	.	MODIFIER	intergenic_region	.	.	.	.	.	.	.	.	.	.	.	.	.	.	.
17	4404681	Sniffles2.INS.747M10	N	<INS:56>	INS	INS	56	104.751	124.049	888	879	9	0.0101	novel	0.551	0.449	common	0.471	0.566	0.571	0.509	0.672	0.555	0.479	0.571	0.571	0.509	0.672	0.438	0.503	0.529	0.162	0.603	0.298	0.494	0.529	0.118	0.603	0.557	0.786	0.787	0.764	0.771	0.534	0.527	0.864	difficult	GRCh38_gclt25orgt65_slop50;GRCh38_AllTandemRepeatsandHomopolymers_slop5;GRCh38_AllTandemRepeats_gt100bp_slop5;GRCh38_allTandemRepeats;GRCh38_AllTandemRepeats_201to10000bp_slop5;GRCh38_chainSelf;GRCh38_alldifficultregions	UBE2G1-SPNS3	ENSG00000132388-ENSG00000182557	intergenic_region	ENSG00000132388-ENSG00000182557	.	MODIFIER	intergenic_region	.	.	.	.	.	.	.	.	.	.	.	.	.	.	.
17	4411688	Sniffles2.INS.749M10	N	<INS:256>	INS	INS	256	83.786	86.872	888	872	16	0.018	known	0.145	0.145	common	0.131	0.156	0.0684	0.174	0.205	0.148	0.135	0.158	0.0701	0.174	0.208	0.0408	0.752	0.00325	0.416	0.00875	0.0451	0.754	0.00356	0.416	0.00979	0.146	0.909	0.81	0.81	0.766	0.236	0.233	0.88	difficult	GRCh38_AllTandemRepeatsandHomopolymers_slop5;GRCh38_SimpleRepeat_triTR_15to50_slop5;GRCh38_allTandemRepeats;GRCh38_AllTandemRepeats_lt51bp_slop5;GRCh38_alldifficultregions	UBE2G1-SPNS3	ENSG00000132388-ENSG00000182557	intergenic_region	ENSG00000132388-ENSG00000182557	.	MODIFIER	intergenic_region	.	.	.	.	.	.	.	.	.	.	.	.	Enhancer	.	.
17	4423457	Sniffles2.INS.74BM10	N	<INS:85>	INS	INS	85	144.703	391.368	888	866	22	0.0248	novel	0.00225	0.00225	rare	0.00415	0	0.00298	0	0.00292	0.00231	0.00427	0	0.00305	0	0.00303	0.00208	1	1	1	1	0.00214	1	1	1	1	0.00225	0.992	0	0	0.528	1.02e-05	0.000121	0.127	difficult	GRCh38_AllHomopolymers_gt6bp_imperfectgt10bp_slop5;GRCh38_AllTandemRepeatsandHomopolymers_slop5;GRCh38_SimpleRepeat_homopolymer_gt11_slop5;GRCh38_SimpleRepeat_imperfecthomopolgt10_slop5;GRCh38_alldifficultregions	UBE2G1-SPNS3	ENSG00000132388-ENSG00000182557	intergenic_region	ENSG00000132388-ENSG00000182557	.	MODIFIER	intergenic_region	.	.	.	.	.	.	.	.	.	.	.	.	Enhancer	.	.
17	4458434	Sniffles2.DEL.759M10	N	<DEL:-77>	DEL	DEL	-77	50.861	136.708	888	873	15	0.0169	novel	0.364	0.364	common	0.0975	0.576	0.137	0.558	0.596	0.369	0.0996	0.576	0.139	0.565	0.611	0.0577	0.865	0.0913	0.346	0.204	0.0624	0.865	0.0944	0.522	0.331	0.342	0.865	0.802	0.802	0.806	0.523	0.527	0.891	difficult	GRCh38_AllTandemRepeatsandHomopolymers_slop5;GRCh38_AllTandemRepeats_gt100bp_slop5;GRCh38_allTandemRepeats;GRCh38_SimpleRepeat_homopolymer_4to6_slop5;GRCh38_AllTandemRepeats_201to10000bp_slop5;GRCh38_SimpleRepeat_quadTR_20to50_slop5;GRCh38_alldifficultregions	SPNS3	ENSG00000182557	transcript	ENST00000355530.7	protein_coding	MODIFIER	intron_variant	SPNS3	ENSG00000182557	transcript	ENST00000355530.7	protein_coding	MODIFIER	intron_variant	.	.	.	.	.	.	.	.
17	4462567	Sniffles2.INS.74FM10	N	<INS:100>	INS	INS	100	62.194	191.607	888	883	5	0.00563	known	0.22	0.22	common	0.376	0.167	0.11	0.174	0.196	0.221	0.379	0.168	0.11	0.174	0.199	6.88e-10	0.367	0.226	0.031	0.00616	2.91e-10	0.367	0.226	0.031	0.00618	0.173	0.595	0.329	0.329	0.457	0.116	0.172	0.497	difficult	GRCh38_AllTandemRepeatsandHomopolymers_slop5;GRCh38_SimpleRepeat_quadTR_gt200_slop5;GRCh38_AllTandemRepeats_gt100bp_slop5;GRCh38_allTandemRepeats;GRCh38_AllTandemRepeats_201to10000bp_slop5;GRCh38_allOtherDifficultregions;GRCh38_gnomAD_InbreedingCoeff_slop1bp_merge1000bp;GRCh38_alldifficultregions	SPNS3	ENSG00000182557	transcript	ENST00000355530.7	protein_coding	MODIFIER	intron_variant	SPNS3	ENSG00000182557	transcript	ENST00000355530.7	protein_coding	MODIFIER	intron_variant	.	.	.	.	.	.	.	.
17	4544193	Sniffles2.DEL.76FM10	N	<DEL:-59>	DEL	DEL	-59	65.691	280.75	888	868	20	0.0225	novel	0.0653	0.0653	common	0.176	0.0312	0.0149	0.0274	0.0234	0.0668	0.18	0.0317	0.0151	0.0281	0.0244	0.824	0.121	1	1	1	0.827	0.122	1	1	1	0.0535	0.934	0.617	0.617	0.702	0.0103	0.0202	0.414	difficult	GRCh38_AllTandemRepeats_51to200bp_slop5;GRCh38_AllTandemRepeatsandHomopolymers_slop5;GRCh38_AllTandemRepeats_gt100bp_slop5;GRCh38_allTandemRepeats;GRCh38_SimpleRepeat_homopolymer_4to6_slop5;GRCh38_alldifficultregions	MYBBP1A	ENSG00000132382	transcript	ENST00000381556.6	protein_coding	MODIFIER	intron_variant	MYBBP1A	ENSG00000132382	transcript	ENST00000381556.6	protein_coding	MODIFIER	intron_variant	.	.	.	.	.	.	.	.
17	4544240	Sniffles2.INS.767M10	N	<INS:58>	INS	INS	58	35.054	319.546	888	867	21	0.0236	novel	0.0327	0.0327	low_frequency	0.0519	0.0208	0	0.0152	0.0643	0.0334	0.0536	0.0211	0	0.0156	0.0663	1	1	1	1	0.0218	1	1	1	1	0.0236	0.0163	0.934	0.182	0.182	0.499	0.0214	0.0288	0.601	difficult	GRCh38_AllTandemRepeats_51to200bp_slop5;GRCh38_AllTandemRepeatsandHomopolymers_slop5;GRCh38_AllTandemRepeats_gt100bp_slop5;GRCh38_allTandemRepeats;GRCh38_alldifficultregions	MYBBP1A	ENSG00000132382	transcript	ENST00000381556.6	protein_coding	MODIFIER	intron_variant	MYBBP1A	ENSG00000132382	transcript	ENST00000381556.6	protein_coding	MODIFIER	intron_variant	.	.	.	.	.	.	.	.
17	4565049	Sniffles2.INS.769M10	N	<INS:67>	INS	INS	67	79.571	333.293	888	866	22	0.0248	novel	0.00113	0.00113	rare	0.00208	0	0	0	0.00292	0.00116	0.00215	0	0	0	0.00301	1	1	1	1	1	1	1	1	1	1	0	0.998	0	0	0.26	2.25e-05	0.000152	0.253	difficult	GRCh38_AllHomopolymers_gt6bp_imperfectgt10bp_slop5;GRCh38_AllTandemRepeatsandHomopolymers_slop5;GRCh38_SimpleRepeat_homopolymer_gt11_slop5;GRCh38_SimpleRepeat_imperfecthomopolgt10_slop5;GRCh38_alldifficultregions	GGT6;ENSG00000262921;GGT6-ENSG00000262921	ENSG00000167741;ENSG00000262921;ENSG00000167741-ENSG00000262921	transcript;transcript;intergenic_region	ENST00000381550.8;ENST00000574133.1;ENSG00000167741-ENSG00000262921	protein_coding;pseudogene;.	MODIFIER;MODIFIER;MODIFIER	upstream_gene_variant;upstream_gene_variant;intergenic_region	.	.	.	.	.	.	.	.	.	.	.	.	CTCF Binding Site	.	.
17	4573339	Sniffles2.INS.76BM10	N	<INS:56>	INS	INS	56	32.34	155.041	888	876	12	0.0135	known	0.0608	0.0608	common	0.166	0.0694	0	0.0183	0.00585	0.0616	0.167	0.0709	0	0.0186	0.00592	0.489	0.133	1	1	1	0.492	0.138	1	1	1	0.0574	0.95	0.724	0.724	0.803	0.0138	0.013	0.782	difficult	GRCh38_AllTandemRepeats_51to200bp_slop5;GRCh38_AllTandemRepeatsandHomopolymers_slop5;GRCh38_SimpleRepeat_diTR_11to50_slop5;GRCh38_AllTandemRepeats_gt100bp_slop5;GRCh38_allTandemRepeats;GRCh38_alldifficultregions	ENSG00000262921;TXNP4;TXNP4-SMTNL2	ENSG00000262921;ENSG00000262519;ENSG00000262519-ENSG00000188176	transcript;transcript;intergenic_region	ENST00000574133.1;ENST00000575018.1;ENSG00000262519-ENSG00000188176	pseudogene;processed_pseudogene;.	MODIFIER;MODIFIER;MODIFIER	downstream_gene_variant;downstream_gene_variant;intergenic_region	.	.	.	.	.	.	.	.	.	.	.	.	.	.	.
17	4595996	Sniffles2.DEL.774M10	N	<DEL:-77>	DEL	DEL	-77	61.184	195.244	888	882	6	0.00676	novel	0.286	0.286	common	0.461	0.254	0.128	0.302	0.208	0.287	0.462	0.252	0.13	0.302	0.209	0.697	0.507	0.154	1	1	0.696	0.379	0.156	1	1	0.282	0.857	0.772	0.772	0.828	0.288	0.285	0.914	difficult	GRCh38_AllTandemRepeatsandHomopolymers_slop5;GRCh38_AllTandemRepeats_gt100bp_slop5;GRCh38_allTandemRepeats;GRCh38_AllTandemRepeats_201to10000bp_slop5;GRCh38_lowmappabilityall;GRCh38_nonunique_l100_m2_e1;GRCh38_alllowmapandsegdupregions;GRCh38_alldifficultregions	SMTNL2	ENSG00000188176	transcript	ENST00000389313.9	protein_coding	MODIFIER	intron_variant	SMTNL2	ENSG00000188176	transcript	ENST00000389313.9	protein_coding	MODIFIER	intron_variant	.	.	.	.	.	.	.	.
17	4628654	Sniffles2.INS.780M10	N	<INS:108>	INS	INS	108	122.103	471.427	888	864	24	0.027	novel	0.00113	0.00113	rare	0.00208	0	0	0.00305	0	0.00116	0.00216	0	0	0.00309	0	1	1	1	1	1	1	1	1	1	1	0	0.998	0	0	0.11	0.000141	0.000667	0.279	difficult	GRCh38_AllHomopolymers_gt6bp_imperfectgt10bp_slop5;GRCh38_AllTandemRepeatsandHomopolymers_slop5;GRCh38_SimpleRepeat_homopolymer_7to11_slop5;GRCh38_segdups;GRCh38_alllowmapandsegdupregions;GRCh38_alldifficultregions	ALOX15;RNU6-955P-ALOX15	ENSG00000161905;ENSG00000222429-ENSG00000161905	transcript;intergenic_region	ENST00000293761.8;ENSG00000222429-ENSG00000161905	protein_coding;.	MODIFIER;MODIFIER	downstream_gene_variant;intergenic_region	.	.	.	.	.	.	.	.	.	.	.	.	.	.	.
17	4640485	Sniffles2.DEL.787M10	N	<DEL:-820>	DEL	DEL	-820	368.636	84.072	888	865	23	0.0259	novel	0.0552	0.0552	common	0.0249	0.0243	0.19	0	0.0439	0.0561	0.0259	0.0246	0.19	0	0.0457	1	1	0.802	1	1	1	1	0.802	1	1	0.0467	0.943	0.591	0.591	0.637	0.00333	0.00628	0.457	difficult	GRCh38_gclt25orgt65_slop50;GRCh38_AllHomopolymers_gt6bp_imperfectgt10bp_slop5;GRCh38_AllTandemRepeatsandHomopolymers_slop5;GRCh38_SimpleRepeat_homopolymer_7to11_slop5;GRCh38_SimpleRepeat_homopolymer_4to6_slop5;GRCh38_lowmappabilityall;GRCh38_nonunique_l100_m2_e1;GRCh38_allOtherDifficultregions;GRCh38_gnomAD_InbreedingCoeff_slop1bp_merge1000bp;GRCh38_segdups;GRCh38_alllowmapandsegdupregions;GRCh38_alldifficultregions	ALOX15	ENSG00000161905	transcript	ENST00000293761.8	protein_coding	MODIFIER	intron_variant	ALOX15	ENSG00000161905	transcript	ENST00000293761.8	protein_coding	MODIFIER	intron_variant	Eosinophil_counts	1e-09	0.0490036	.	34594039	Promoter	.	.
17	4661238	Sniffles2.DEL.788M10	N	<DEL:-1646>	DEL	DEL	-1646	0	0	888	868	20	0.0225	known	0.00282	0.00282	rare	0	0.00694	0	0.00915	0	0.00288	0	0.00709	0	0.00932	0	1	1	1	0.00917	1	1	1	1	0.00935	1	0.00113	0.993	0	0	0.336	0.00878	0.0101	0.814	confident	GRCh38_AllHomopolymers_gt6bp_imperfectgt10bp_slop5;GRCh38_AllTandemRepeatsandHomopolymers_slop5;GRCh38_SimpleRepeat_homopolymer_7to11_slop5;GRCh38_SimpleRepeat_homopolymer_4to6_slop5;GRCh38_SimpleRepeat_imperfecthomopolgt20_slop5;GRCh38_SimpleRepeat_imperfecthomopolgt10_slop5;GRCh38_lowmappabilityall;GRCh38_nonunique_l100_m2_e1;GRCh38_alllowmapandsegdupregions;GRCh38_alldifficultregions;GRCh38_notinalldifficultregions	ALOX15-PELP1	ENSG00000161905-ENSG00000141456	intergenic_region	ENSG00000161905-ENSG00000141456	.	MODIFIER	intergenic_region	.	.	.	.	.	.	.	.	.	.	.	.	Enhancer	.	.
17	4715635	Sniffles2.INS.798M10	N	<INS:52>	INS	INS	52	73.132	365.977	888	857	31	0.0349	novel	0.00113	0.00113	rare	0.00415	0	0	0	0	0.00117	0.00433	0	0	0	0	1	1	1	1	1	1	1	1	1	1	0.000563	0.997	0	0	0.412	9.22e-06	0.000124	0.0962	difficult	GRCh38_AllTandemRepeatsandHomopolymers_slop5;GRCh38_AllTandemRepeats_gt100bp_slop5;GRCh38_allTandemRepeats;GRCh38_AllTandemRepeats_201to10000bp_slop5;GRCh38_alldifficultregions	ARRB2	ENSG00000141480	transcript	ENST00000412477.7	protein_coding	MODIFIER	intron_variant	ARRB2	ENSG00000141480	transcript	ENST00000412477.7	protein_coding	MODIFIER	intron_variant	.	.	.	.	.	.	.	.
17	4737313	Sniffles2.DEL.7A4M10	N	<DEL:-550>	DEL	DEL	-550	271.876	95.75	888	866	22	0.0248	known	0.0282	0.0282	low_frequency	0.0394	0.0972	0	0.00915	0	0.0289	0.0406	0.0993	0	0.0092	0	0.309	0.0284	1	1	1	0.316	0.0305	1	1	1	0.0276	0.977	0.778	0.778	0.742	0.0134	0.0152	0.679	confident	GRCh38_gclt25orgt65_slop50;GRCh38_AllHomopolymers_gt6bp_imperfectgt10bp_slop5;GRCh38_AllTandemRepeatsandHomopolymers_slop5;GRCh38_SimpleRepeat_homopolymer_gt11_slop5;GRCh38_SimpleRepeat_homopolymer_gt20_slop5;GRCh38_SimpleRepeat_homopolymer_7to11_slop5;GRCh38_SimpleRepeat_homopolymer_4to6_slop5;GRCh38_SimpleRepeat_imperfecthomopolgt20_slop5;GRCh38_SimpleRepeat_imperfecthomopolgt10_slop5;GRCh38_lowmappabilityall;GRCh38_nonunique_l100_m2_e1;GRCh38_alllowmapandsegdupregions;GRCh38_alldifficultregions;GRCh38_notinalldifficultregions	ENSG00000261898;ZMYND15;MED11;CXCL16	ENSG00000261898;ENSG00000141497;ENSG00000161920;ENSG00000161921	transcript;transcript;transcript;transcript	ENST00000570493.2;ENST00000269289.10;ENST00000293777.6;ENST00000293778.12	pseudogene;protein_coding;protein_coding;protein_coding	MODIFIER;MODIFIER;MODIFIER;MODIFIER	upstream_gene_variant;upstream_gene_variant;downstream_gene_variant;intron_variant	CXCL16	ENSG00000161921	transcript	ENST00000293778.12	protein_coding	MODIFIER	intron_variant	.	.	.	.	.	Promoter	.	.
17	4767142	Sniffles2.INS.79EM10	N	<INS:58>	INS	INS	58	115.119	393.596	888	865	23	0.0259	novel	0.00113	0.00113	rare	0.00208	0	0	0	0.00292	0.00116	0.00216	0	0	0	0.00299	1	1	1	1	1	1	1	1	1	1	0.000563	0.997	0	0	0.333	9.42e-05	0.000303	0.309	difficult	GRCh38_AllTandemRepeatsandHomopolymers_slop5;GRCh38_AllTandemRepeats_gt100bp_slop5;GRCh38_allTandemRepeats;GRCh38_SimpleRepeat_homopolymer_4to6_slop5;GRCh38_AllTandemRepeats_201to10000bp_slop5;GRCh38_alldifficultregions	TM4SF5;ZMYND15-TM4SF5	ENSG00000142484;ENSG00000141497-ENSG00000142484	transcript;intergenic_region	ENST00000270560.4;ENSG00000141497-ENSG00000142484	protein_coding;.	MODIFIER;MODIFIER	upstream_gene_variant;intergenic_region	.	.	.	.	.	.	.	.	.	.	.	.	.	Enhancer	.
17	4781367	Sniffles2.INS.79FM10	N	<INS:89>	INS	INS	89	98.788	345.611	888	866	22	0.0248	novel	0.0107	0.0107	low_frequency	0.0228	0.0139	0	0.0061	0.00585	0.011	0.0234	0.0143	0	0.00621	0.0061	0.00417	1	1	1	1	0.00438	1	1	1	1	0.00957	0.995	0.824	0.824	0.837	0.0138	0.0147	0.842	confident	GRCh38_notinalldifficultregions	VMO1;TM4SF5	ENSG00000182853;ENSG00000142484	transcript;transcript	ENST00000328739.6;ENST00000270560.4	protein_coding;protein_coding	MODIFIER;MODIFIER	downstream_gene_variant;intron_variant	TM4SF5	ENSG00000142484	transcript	ENST00000270560.4	protein_coding	MODIFIER	intron_variant	.	.	.	.	.	.	.	.
17	4790734	Sniffles2.INS.7A0M10	N	<INS:209>	INS	INS	209	67.534	97.096	888	886	2	0.00225	known	0.982	0.018	low_frequency	0.952	0.99	0.997	0.997	0.991	0.982	0.952	0.99	0.997	0.997	0.991	0.0905	1	1	1	1	0.0912	1	1	1	1	0.989	0.972	0.973	0.379	0.604	0.995	0.992	0.487	difficult	GRCh38_allOtherDifficultregions;GRCh38_gnomAD_InbreedingCoeff_slop1bp_merge1000bp;GRCh38_alldifficultregions	VMO1;GLTPD2;ENSG00000280254;GLTPD2-PSMB6	ENSG00000182853;ENSG00000182327;ENSG00000280254;ENSG00000182327-ENSG00000142507	transcript;transcript;transcript;intergenic_region	ENST00000328739.6;ENST00000331264.8;ENST00000623798.1;ENSG00000182327-ENSG00000142507	protein_coding;protein_coding;TEC;.	MODIFIER;MODIFIER;MODIFIER;MODIFIER	upstream_gene_variant;downstream_gene_variant;downstream_gene_variant;intergenic_region	.	.	.	.	.	.	.	.	.	.	.	.	Promoter	.	.
17	4830508	Sniffles2.DEL.7BAM10	N	<DEL:-304>	DEL	DEL	-304	75.497	175.959	888	888	0	0	novel	0.61	0.39	common	0.595	0.615	0.601	0.64	0.608	0.61	0.595	0.615	0.601	0.64	0.608	7.25e-32	9.56e-17	1.69e-21	1.16e-15	9.72e-21	7.25e-32	9.56e-17	1.69e-21	1.16e-15	9.72e-21	0.646	0.472	0.472	0.48	0.432	0.654	0.634	0.531	difficult	GRCh38_AllHomopolymers_gt6bp_imperfectgt10bp_slop5;GRCh38_AllTandemRepeatsandHomopolymers_slop5;GRCh38_SimpleRepeat_homopolymer_gt11_slop5;GRCh38_SimpleRepeat_homopolymer_gt20_slop5;GRCh38_AllTandemRepeats_gt100bp_slop5;GRCh38_allTandemRepeats;GRCh38_SimpleRepeat_homopolymer_4to6_slop5;GRCh38_SimpleRepeat_imperfecthomopolgt20_slop5;GRCh38_AllTandemRepeats_201to10000bp_slop5;GRCh38_SimpleRepeat_imperfecthomopolgt10_slop5;GRCh38_lowmappabilityall;GRCh38_nonunique_l100_m2_e1;GRCh38_nonunique_l250_m0_e0;GRCh38_alllowmapandsegdupregions;GRCh38_alldifficultregions	MINK1;PLD2-MINK1	ENSG00000141503;ENSG00000129219-ENSG00000141503	transcript;intergenic_region	ENST00000355280.11;ENSG00000129219-ENSG00000141503	protein_coding;.	MODIFIER;MODIFIER	upstream_gene_variant;intergenic_region	.	.	.	.	.	.	.	.	.	.	.	.	.	.	.
17	4852833	Sniffles2.INS.7B5M10	N	<INS:201>	INS	INS	201	209.173	210.851	888	888	0	0	novel	0.856	0.144	common	0.857	0.851	0.893	0.863	0.819	0.856	0.857	0.851	0.893	0.863	0.819	0.00639	0.0435	0.222	0.0458	0.00152	0.00639	0.0435	0.222	0.0458	0.00152	0.921	0.667	0.667	0.176	0.403	0.912	0.861	0.479	difficult	GRCh38_AllTandemRepeatsandHomopolymers_slop5;GRCh38_AllTandemRepeats_gt100bp_slop5;GRCh38_allTandemRepeats;GRCh38_AllTandemRepeats_201to10000bp_slop5;GRCh38_chainSelf;GRCh38_alldifficultregions	ATP6V0CP1;MINK1	ENSG00000230201;ENSG00000141503	transcript;transcript	ENST00000482495.1;ENST00000355280.11	processed_pseudogene;protein_coding	MODIFIER;MODIFIER	downstream_gene_variant;intron_variant	MINK1	ENSG00000141503	transcript	ENST00000355280.11	protein_coding	MODIFIER	intron_variant	.	.	.	.	.	CTCF Binding Site	.	.
17	4852922	Sniffles2.DEL.7BBM10	N	<DEL:-52>	DEL	DEL	-52	51.95	273.495	888	869	19	0.0214	novel	0.00225	0.00225	rare	0.00208	0	0.00298	0.0061	0	0.0023	0.00214	0	0.00301	0.00614	0	1	1	1	1	1	1	1	1	1	1	0.00113	0.993	0	0	0.305	0.000339	0.00159	0.238	difficult	GRCh38_AllTandemRepeatsandHomopolymers_slop5;GRCh38_AllTandemRepeats_gt100bp_slop5;GRCh38_allTandemRepeats;GRCh38_SimpleRepeat_homopolymer_4to6_slop5;GRCh38_AllTandemRepeats_201to10000bp_slop5;GRCh38_chainSelf;GRCh38_alldifficultregions	ATP6V0CP1;MINK1	ENSG00000230201;ENSG00000141503	transcript;transcript	ENST00000482495.1;ENST00000355280.11	processed_pseudogene;protein_coding	MODIFIER;MODIFIER	downstream_gene_variant;intron_variant	MINK1	ENSG00000141503	transcript	ENST00000355280.11	protein_coding	MODIFIER	intron_variant	.	.	.	.	.	CTCF Binding Site	.	.
17	4879035	Sniffles2.DEL.7C0M10	N	<DEL:-52>	DEL	DEL	-52	49.342	268.65	888	858	30	0.0338	novel	0.00957	0.00957	low_frequency	0.00415	0	0.0387	0.0061	0	0.00991	0.00422	0	0.0401	0.00633	0	1	1	0.214	1	1	1	1	0.222	1	1	0.00394	0.974	0	0	0.37	0.000726	0.00134	0.392	difficult	GRCh38_AllTandemRepeatsandHomopolymers_slop5;GRCh38_AllTandemRepeats_gt100bp_slop5;GRCh38_allTandemRepeats;GRCh38_AllTandemRepeats_201to10000bp_slop5;GRCh38_alldifficultregions	RN7SL784P;MINK1	ENSG00000264113;ENSG00000141503	transcript;transcript	ENST00000577319.2;ENST00000355280.11	misc_RNA;protein_coding	MODIFIER;MODIFIER	upstream_gene_variant;intron_variant	MINK1	ENSG00000141503	transcript	ENST00000355280.11	protein_coding	MODIFIER	intron_variant	.	.	.	.	.	Enhancer	.	.
17	4879208	Sniffles2.INS.7B7M10	N	<INS:54>	INS	INS	54	42.757	219.846	888	860	28	0.0315	novel	0.0799	0.0799	common	0.145	0.0694	0.0387	0.0884	0.0292	0.082	0.148	0.0725	0.0399	0.0912	0.0276	0.605	0.507	0.214	0.00337	1	0.609	0.524	0.22	0.00388	1	0.08	0.968	0.868	0.868	0.888	0.0987	0.0997	0.952	difficult	GRCh38_AllTandemRepeatsandHomopolymers_slop5;GRCh38_AllTandemRepeats_gt100bp_slop5;GRCh38_allTandemRepeats;GRCh38_AllTandemRepeats_201to10000bp_slop5;GRCh38_alldifficultregions	RN7SL784P;MINK1	ENSG00000264113;ENSG00000141503	transcript;transcript	ENST00000577319.2;ENST00000355280.11	misc_RNA;protein_coding	MODIFIER;MODIFIER	upstream_gene_variant;intron_variant	MINK1	ENSG00000141503	transcript	ENST00000355280.11	protein_coding	MODIFIER	intron_variant	.	.	.	.	.	Enhancer	.	.
17	4910154	Sniffles2.INS.7CAM10	N	<INS:145>	INS	INS	145	49.074	196.429	888	870	18	0.0203	known	0.0659	0.0659	common	0.106	0.0521	0.0327	0.0915	0.0292	0.0672	0.109	0.0536	0.0329	0.0926	0.0299	0.736	1	1	0.626	1	0.742	1	1	0.628	1	0.0625	0.961	0.795	0.795	0.845	0.0879	0.0888	0.938	difficult	GRCh38_lowmappabilityall;GRCh38_nonunique_l100_m2_e1;GRCh38_alllowmapandsegdupregions;GRCh38_alldifficultregions	CHRNE	ENSG00000108556	gene_variant	ENSG00000108556	.	MODIFIER	intragenic_variant	.	.	.	.	.	.	.	.	.	.	.	.	.	.	.
17	4922760	Sniffles2.DEL.7D1M10	N	<DEL:-2819>	DEL	DEL	-2819	0	0	888	869	19	0.0214	known	0.00113	0.00113	rare	0	0	0.00595	0	0	0.00115	0	0	0.00602	0	0	1	1	1	1	1	1	1	1	1	1	0.00113	0.995	0	0	0.478	4.1e-05	0.000133	0.331	confident	GRCh38_gclt25orgt65_slop50;GRCh38_AllHomopolymers_gt6bp_imperfectgt10bp_slop5;GRCh38_AllTandemRepeatsandHomopolymers_slop5;GRCh38_SimpleRepeat_homopolymer_gt11_slop5;GRCh38_SimpleRepeat_homopolymer_gt20_slop5;GRCh38_SimpleRepeat_homopolymer_7to11_slop5;GRCh38_SimpleRepeat_homopolymer_4to6_slop5;GRCh38_SimpleRepeat_imperfecthomopolgt20_slop5;GRCh38_SimpleRepeat_imperfecthomopolgt10_slop5;GRCh38_lowmappabilityall;GRCh38_nonunique_l100_m2_e1;GRCh38_nonunique_l250_m0_e0;GRCh38_alllowmapandsegdupregions;GRCh38_alldifficultregions;GRCh38_notinalldifficultregions	CHRNE	ENSG00000108556	gene_variant	ENSG00000108556	.	MODIFIER	intragenic_variant	.	.	.	.	.	.	.	Platelet_count,Platelet_glycoprotein_Ib_alpha_chain_levels__GP1BA.4990.87.1_,Platelet_count,Platelet_count,Platelet_glycoprotein_Ib_alpha_chain_levels__GP1BA.4990.87.1_,Platelet_count,Platelet_count,Platelet_glycoprotein_Ib_alpha_chain_levels__GP1BA.4990.87.1_,Platelet_count	0,9e-12,8e-26,0,9e-12,8e-26,0,9e-12,8e-26	0.1075,0.33,7.4083,0.1075,0.33,7.4083,0.1075,0.33,7.4083	CHRNE__GP1BA,.,.,CHRNE__GP1BA,.,.,CHRNE__GP1BA,.,.	2.9403e+71	.	.	.
17	5048703	Sniffles2.DEL.7F1M10	N	<DEL:-51>	DEL	DEL	-51	94.146	403.354	888	869	19	0.0214	novel	0.00113	0.00113	rare	0	0.00347	0	0	0.00292	0.00115	0	0.00357	0	0	0.00301	1	1	1	1	1	1	1	1	1	1	0.000563	0.997	0	0	0.349	1.02e-05	0.000113	0.15	confident	GRCh38_SimpleRepeat_homopolymer_4to6_slop5;GRCh38_notinalldifficultregions	SLC52A1	ENSG00000132517	gene_variant	ENSG00000132517	.	MODIFIER	intragenic_variant	.	.	.	.	.	.	.	.	.	.	.	.	Enhancer	.	.
17	5055893	Sniffles2.INS.7E7M10	N	<INS:4523>	INS	INS	4523	251.675	2.088	888	846	42	0.0473	novel	0.0124	0.0124	low_frequency	0.0124	0.00347	0.00893	0.0061	0.0292	0.0124	0.0129	0.00365	0.00637	0.00637	0.0309	0.031	1	0.00895	1	0.127	0.032	1	0.0032	1	0.133	0.00282	0.973	0	0	0.382	0.00362	0.00654	0.468	difficult	GRCh38_AllHomopolymers_gt6bp_imperfectgt10bp_slop5;GRCh38_AllTandemRepeatsandHomopolymers_slop5;GRCh38_SimpleRepeat_homopolymer_gt11_slop5;GRCh38_SimpleRepeat_homopolymer_gt20_slop5;GRCh38_SimpleRepeat_homopolymer_4to6_slop5;GRCh38_SimpleRepeat_imperfecthomopolgt20_slop5;GRCh38_SimpleRepeat_imperfecthomopolgt10_slop5;GRCh38_alldifficultregions	ENSG00000262495;SLC52A1-ENSG00000262495	ENSG00000262495;ENSG00000132517-ENSG00000262495	transcript;intergenic_region	ENST00000576545.1;ENSG00000132517-ENSG00000262495	processed_pseudogene;.	MODIFIER;MODIFIER	upstream_gene_variant;intergenic_region	.	.	.	.	.	.	.	.	.	.	.	.	Open chromatin;CTCF Binding Site	.	.
17	5055894	Sniffles2.INS.7E9M10	N	<INS:5652>	INS	INS	5652	255.193	1.304	888	862	26	0.0293	novel	0.00113	0.00113	rare	0	0.00347	0	0.00305	0	0.00116	0	0.00362	0	0.00312	0	1	1	1	1	1	1	1	1	1	1	0	0.998	0	0	0.284	0.000427	0.00052	0.525	difficult	GRCh38_AllHomopolymers_gt6bp_imperfectgt10bp_slop5;GRCh38_AllTandemRepeatsandHomopolymers_slop5;GRCh38_SimpleRepeat_homopolymer_gt11_slop5;GRCh38_SimpleRepeat_homopolymer_gt20_slop5;GRCh38_SimpleRepeat_homopolymer_4to6_slop5;GRCh38_SimpleRepeat_imperfecthomopolgt20_slop5;GRCh38_SimpleRepeat_imperfecthomopolgt10_slop5;GRCh38_alldifficultregions	ENSG00000262495;SLC52A1-ENSG00000262495	ENSG00000262495;ENSG00000132517-ENSG00000262495	transcript;intergenic_region	ENST00000576545.1;ENSG00000132517-ENSG00000262495	processed_pseudogene;.	MODIFIER;MODIFIER	upstream_gene_variant;intergenic_region	.	.	.	.	.	.	.	.	.	.	.	.	Open chromatin;CTCF Binding Site	.	.
17	5055895	Sniffles2.BND.7FAM10	N	<BND:7FAM10>	BND	OTHER	.	0	10.555	888	867	21	0.0236	not_compared	0.00394	0.00394	rare	0	0.00694	0.00595	0.0061	0.00292	0.00404	0	0.00719	0.00606	0.00625	0.00301	1	1	1	1	1	1	1	1	1	1	0.000563	0.991	0	0	0.347	0.0022	0.0033	0.628	difficult	GRCh38_AllHomopolymers_gt6bp_imperfectgt10bp_slop5;GRCh38_AllTandemRepeatsandHomopolymers_slop5;GRCh38_SimpleRepeat_homopolymer_gt11_slop5;GRCh38_SimpleRepeat_homopolymer_gt20_slop5;GRCh38_SimpleRepeat_homopolymer_4to6_slop5;GRCh38_SimpleRepeat_imperfecthomopolgt20_slop5;GRCh38_SimpleRepeat_imperfecthomopolgt10_slop5;GRCh38_alldifficultregions	.;.	.;.	transcript;intergenic_region	ENST00000576545.1;ENSG00000132517-ENSG00000262495	processed_pseudogene;.	LOW;LOW	feature_fusion;feature_fusion	.	.	.	.	.	.	.	.	.	.	.	.	Open chromatin;CTCF Binding Site	.	.
17	5055895	Sniffles2.INS.7E6M10	N	<INS:2279>	INS	INS	2279	134.722	2.342	888	887	1	0.00113	novel	0.972	0.028	low_frequency	0.921	0.993	0.994	1	0.98	0.972	0.921	0.993	0.994	1	0.98	0.00903	1	1	1	1	0.00903	1	1	1	1	0.983	0.962	0.965	0.409	0.627	0.998	0.997	0.525	difficult	GRCh38_AllHomopolymers_gt6bp_imperfectgt10bp_slop5;GRCh38_AllTandemRepeatsandHomopolymers_slop5;GRCh38_SimpleRepeat_homopolymer_gt11_slop5;GRCh38_SimpleRepeat_homopolymer_gt20_slop5;GRCh38_SimpleRepeat_homopolymer_4to6_slop5;GRCh38_SimpleRepeat_imperfecthomopolgt20_slop5;GRCh38_SimpleRepeat_imperfecthomopolgt10_slop5;GRCh38_alldifficultregions	ENSG00000262495;SLC52A1-ENSG00000262495	ENSG00000262495;ENSG00000132517-ENSG00000262495	transcript;intergenic_region	ENST00000576545.1;ENSG00000132517-ENSG00000262495	processed_pseudogene;.	MODIFIER;MODIFIER	upstream_gene_variant;intergenic_region	.	.	.	.	.	.	.	.	.	.	.	.	Open chromatin;CTCF Binding Site	.	.
17	5055917	Sniffles2.BND.7F9M10	N	<BND:7F9M10>	BND	OTHER	.	0	24.775	888	867	21	0.0236	not_compared	0.0298	0.0298	low_frequency	0.0477	0.0174	0.0208	0.0335	0.0205	0.0306	0.0483	0.0181	0.0212	0.0344	0.0211	0.424	1	0.0618	0.00892	1	0.428	1	0.0629	0.00936	1	0.0163	0.918	0.0408	0.0408	0.459	0.0144	0.0242	0.526	difficult	GRCh38_AllHomopolymers_gt6bp_imperfectgt10bp_slop5;GRCh38_AllTandemRepeatsandHomopolymers_slop5;GRCh38_SimpleRepeat_homopolymer_gt11_slop5;GRCh38_SimpleRepeat_homopolymer_gt20_slop5;GRCh38_SimpleRepeat_homopolymer_4to6_slop5;GRCh38_SimpleRepeat_imperfecthomopolgt20_slop5;GRCh38_SimpleRepeat_imperfecthomopolgt10_slop5;GRCh38_alldifficultregions	WDR33	ENSG00000136709	transcript	ENST00000322313.9	protein_coding	HIGH	transcript_ablation	WDR33	ENSG00000136709	transcript	ENST00000322313.9	protein_coding	HIGH	transcript_ablation	.	.	.	.	.	CTCF Binding Site	.	.
17	5055918	Sniffles2.BND.7FBM10	N	<BND:7FBM10>	BND	OTHER	.	0	5.382	888	865	23	0.0259	not_compared	0.00113	0.00113	rare	0.00208	0	0	0	0.00292	0.00116	0.00211	0	0	0	0.00301	1	1	1	1	1	1	1	1	1	1	0	0.998	0	0	0.064	1.02e-05	3.49e-05	0.349	difficult	GRCh38_AllHomopolymers_gt6bp_imperfectgt10bp_slop5;GRCh38_AllTandemRepeatsandHomopolymers_slop5;GRCh38_SimpleRepeat_homopolymer_gt11_slop5;GRCh38_SimpleRepeat_homopolymer_gt20_slop5;GRCh38_SimpleRepeat_homopolymer_4to6_slop5;GRCh38_SimpleRepeat_imperfecthomopolgt20_slop5;GRCh38_SimpleRepeat_imperfecthomopolgt10_slop5;GRCh38_alldifficultregions	.;.	.;.	transcript;intergenic_region	ENST00000576545.1;ENSG00000132517-ENSG00000262495	processed_pseudogene;.	LOW;LOW	feature_fusion;feature_fusion	.	.	.	.	.	.	.	.	.	.	.	.	CTCF Binding Site	.	.
17	5055922	Sniffles2.BND.7F8M10	N	<BND:7F8M10>	BND	OTHER	.	0	130.533	888	865	23	0.0259	not_compared	0.00788	0.00788	low_frequency	0.00622	0	0.00893	0.0122	0.0117	0.00809	0.00633	0	0.00915	0.0125	0.012	1	1	1	1	1	1	1	1	1	1	0.00282	0.979	0	0	0.483	0.00544	0.00691	0.773	difficult	GRCh38_AllHomopolymers_gt6bp_imperfectgt10bp_slop5;GRCh38_AllTandemRepeatsandHomopolymers_slop5;GRCh38_SimpleRepeat_homopolymer_gt11_slop5;GRCh38_SimpleRepeat_homopolymer_gt20_slop5;GRCh38_SimpleRepeat_homopolymer_4to6_slop5;GRCh38_SimpleRepeat_imperfecthomopolgt20_slop5;GRCh38_SimpleRepeat_imperfecthomopolgt10_slop5;GRCh38_alldifficultregions	.;.	.;.	transcript;intergenic_region	ENST00000576545.1;ENSG00000132517-ENSG00000262495	processed_pseudogene;.	LOW;LOW	feature_fusion;feature_fusion	.	.	.	.	.	.	.	.	.	.	.	.	CTCF Binding Site	.	.
17	5057564	Sniffles2.DEL.7F2M10	N	<DEL:-3562>	DEL	DEL	-3562	0	0	888	869	19	0.0214	known	0.00113	0.00113	rare	0	0	0	0.0061	0	0.00115	0	0	0	0.00629	0	1	1	1	1	1	1	1	1	1	1	0.00169	0.997	0.5	0.5	0.726	0.00402	0.0043	0.863	confident	GRCh38_AllHomopolymers_gt6bp_imperfectgt10bp_slop5;GRCh38_AllTandemRepeats_51to200bp_slop5;GRCh38_AllTandemRepeatsandHomopolymers_slop5;GRCh38_SimpleRepeat_homopolymer_gt11_slop5;GRCh38_SimpleRepeat_triTR_15to50_slop5;GRCh38_SimpleRepeat_homopolymer_gt20_slop5;GRCh38_AllTandemRepeats_gt100bp_slop5;GRCh38_allTandemRepeats;GRCh38_SimpleRepeat_homopolymer_7to11_slop5;GRCh38_SimpleRepeat_homopolymer_4to6_slop5;GRCh38_AllTandemRepeats_lt51bp_slop5;GRCh38_SimpleRepeat_imperfecthomopolgt20_slop5;GRCh38_AllTandemRepeats_201to10000bp_slop5;GRCh38_SimpleRepeat_imperfecthomopolgt10_slop5;GRCh38_lowmappabilityall;GRCh38_nonunique_l100_m2_e1;GRCh38_chainSelf;GRCh38_alllowmapandsegdupregions;GRCh38_alldifficultregions;GRCh38_notinalldifficultregions	ENSG00000262495;ENSG00000262495;ENSG00000262495;SLC52A1-ENSG00000262495	ENSG00000262495;ENSG00000262495;ENSG00000262495;ENSG00000132517-ENSG00000262495	transcript;transcript;transcript;intergenic_region	ENST00000576545.1;ENST00000576545.1;ENST00000576545.1;ENSG00000132517-ENSG00000262495	processed_pseudogene;processed_pseudogene;processed_pseudogene;.	HIGH;HIGH;MODIFIER;MODIFIER	exon_loss_variant;exon_loss_variant&stop_lost;upstream_gene_variant;intergenic_region	.	.	.	.	.	.	.	.	.	.	.	.	.	.	.
17	5058441	Sniffles2.INS.7EAM10	N	<INS:318>	INS	INS	318	93.547	92.565	888	882	6	0.00676	novel	0.659	0.341	common	0.411	0.785	0.75	0.701	0.772	0.661	0.414	0.787	0.752	0.701	0.772	0.692	0.62	0.0248	0.581	0.384	0.789	0.619	0.022	0.581	0.384	0.666	0.935	0.939	0.912	0.941	0.677	0.682	0.959	difficult	GRCh38_AllHomopolymers_gt6bp_imperfectgt10bp_slop5;GRCh38_AllTandemRepeatsandHomopolymers_slop5;GRCh38_SimpleRepeat_homopolymer_gt11_slop5;GRCh38_SimpleRepeat_imperfecthomopolgt10_slop5;GRCh38_chainSelf;GRCh38_alldifficultregions	ENSG00000262495;SLC52A1-ENSG00000262495	ENSG00000262495;ENSG00000132517-ENSG00000262495	transcript;intergenic_region	ENST00000576545.1;ENSG00000132517-ENSG00000262495	processed_pseudogene;.	MODIFIER;MODIFIER	upstream_gene_variant;intergenic_region	.	.	.	.	.	.	.	.	.	.	.	.	.	.	.
17	5069187	Sniffles2.INS.7EBM10	N	<INS:322>	INS	INS	322	102.915	82.529	888	888	0	0	novel	0.976	0.024	low_frequency	0.963	0.986	0.985	0.982	0.971	0.976	0.963	0.986	0.985	0.982	0.971	1	1	1	1	1	1	1	1	1	1	0.989	0.929	0.929	0	0.375	0.995	0.984	0.346	difficult	GRCh38_AllHomopolymers_gt6bp_imperfectgt10bp_slop5;GRCh38_AllTandemRepeatsandHomopolymers_slop5;GRCh38_SimpleRepeat_homopolymer_gt11_slop5;GRCh38_SimpleRepeat_imperfecthomopolgt10_slop5;GRCh38_alldifficultregions	ENSG00000262495-ZFP3-DT	ENSG00000262495-ENSG00000262693	intergenic_region	ENSG00000262495-ENSG00000262693	.	MODIFIER	intergenic_region	.	.	.	.	.	.	.	.	.	.	.	.	.	.	.
17	5083035	Sniffles2.INS.7ECM10	N	<INS:2143>	INS	INS	2143	30.406	9.192	888	863	25	0.0282	known	0.00113	0.00113	rare	0	0	0.00595	0	0	0.00116	0	0	0.00606	0	0	1	1	1	1	1	1	1	1	1	1	0	0.998	0	0	0.0387	3.79e-05	7.13e-05	0.388	confident	GRCh38_notinalldifficultregions	ZFP3-DT;ZFP3	ENSG00000262693;ENSG00000180787	transcript;transcript	ENST00000574352.1;ENST00000318833.4	pseudogene;protein_coding	MODIFIER;MODIFIER	upstream_gene_variant;intron_variant	ZFP3	ENSG00000180787	transcript	ENST00000318833.4	protein_coding	MODIFIER	intron_variant	.	.	.	.	.	.	.	.
17	5116288	Sniffles2.INS.7FFM10	N	<INS:396>	INS	INS	396	177.891	132.594	888	874	14	0.0158	novel	0.0377	0.0377	low_frequency	0.0124	0.066	0.00298	0.11	0.0146	0.0383	0.0129	0.0669	0.00299	0.11	0.0148	1	1	1	0.107	1	1	1	1	0.109	1	0.0298	0.923	0.333	0.333	0.581	0.0783	0.0949	0.672	difficult	GRCh38_gclt25orgt65_slop50;GRCh38_AllTandemRepeats_51to200bp_slop5;GRCh38_AllTandemRepeatsandHomopolymers_slop5;GRCh38_allTandemRepeats;GRCh38_SimpleRepeat_homopolymer_4to6_slop5;GRCh38_alldifficultregions	ZNF232-AS1;ZNF232;USP6	ENSG00000234327;ENSG00000167840;ENSG00000129204	transcript;transcript;gene_variant	ENST00000623522.1;ENST00000250076.7;ENSG00000129204	TEC;protein_coding;.	MODIFIER;MODIFIER;MODIFIER	downstream_gene_variant;intron_variant;intragenic_variant	ZNF232	ENSG00000167840	transcript	ENST00000250076.7	protein_coding	MODIFIER	intron_variant	.	.	.	.	.	Open chromatin	.	.
17	5157935	Sniffles2.INS.800M10	N	<INS:2784>	INS	INS	2784	106.928	38.619	888	870	18	0.0203	novel	0.0186	0.0186	low_frequency	0.0602	0.0139	0	0	0	0.0184	0.0601	0.014	0	0	0	1.11e-11	3.67e-05	1	1	1	4.94e-12	3.72e-05	1	1	1	0.0152	0.968	0.238	0.238	0.683	0.0062	0.00666	0.742	difficult	GRCh38_SimpleRepeat_homopolymer_4to6_slop5;GRCh38_lowmappabilityall;GRCh38_nonunique_l100_m2_e1;GRCh38_segdups_gt10kb;GRCh38_segdups;GRCh38_alllowmapandsegdupregions;GRCh38_alldifficultregions	USP6	ENSG00000129204	transcript	ENST00000250066.6	protein_coding	MODIFIER	intron_variant	USP6	ENSG00000129204	transcript	ENST00000250066.6	protein_coding	MODIFIER	intron_variant	.	.	.	.	.	.	.	.
17	5157940	Sniffles2.BND.807M10	N	<BND:807M10>	BND	OTHER	.	0	10.939	888	871	17	0.0191	not_compared	0.00169	0.00169	rare	0.00622	0	0	0	0	0.00172	0.00641	0	0	0	0	0.00624	1	1	1	1	0.00642	1	1	1	1	0.00169	0.994	0	0	0.497	0.000106	0.000202	0.386	difficult	GRCh38_SimpleRepeat_homopolymer_4to6_slop5;GRCh38_lowmappabilityall;GRCh38_nonunique_l100_m2_e1;GRCh38_segdups_gt10kb;GRCh38_segdups;GRCh38_alllowmapandsegdupregions;GRCh38_alldifficultregions	ENSG00000276997&USP6	ENSG00000276997&ENSG00000129204	transcript	ENST00000250066.6	protein_coding	HIGH	gene_fusion&frameshift_variant	ENSG00000276997&USP6	ENSG00000276997&ENSG00000129204	transcript	ENST00000250066.6	protein_coding	HIGH	gene_fusion&frameshift_variant	.	.	.	.	.	.	.	.
17	5181934	Sniffles2.DEL.804M10	N	<DEL:-578>	DEL	DEL	-578	235.639	186.048	888	865	23	0.0259	novel	0.00845	0.00845	low_frequency	0.0311	0	0	0	0	0.00867	0.0323	0	0	0	0	0.201	1	1	1	1	0.208	1	1	1	1	0.00901	0.997	0.929	0.929	0.792	0.000783	0.000852	0.858	difficult	GRCh38_refseq_cds;GRCh38_AllTandemRepeatsandHomopolymers_slop5;GRCh38_AllTandemRepeats_gt100bp_slop5;GRCh38_allTandemRepeats;GRCh38_SimpleRepeat_homopolymer_4to6_slop5;GRCh38_AllTandemRepeats_201to10000bp_slop5;GRCh38_lowmappabilityall;GRCh38_nonunique_l100_m2_e1;GRCh38_chainSelf;GRCh38_segdups;GRCh38_alllowmapandsegdupregions;GRCh38_alldifficultregions	ZNF594;ZNF594	ENSG00000180626;ENSG00000180626	transcript;transcript	ENST00000399604.4;ENST00000399604.4	protein_coding;protein_coding	HIGH;HIGH	frameshift_variant;frameshift_variant&missense_variant	ZNF594;ZNF594	ENSG00000180626;ENSG00000180626	transcript;transcript	ENST00000399604.4;ENST00000399604.4	protein_coding;protein_coding	HIGH;HIGH	frameshift_variant;frameshift_variant&missense_variant	.	.	.	.	.	.	.	.
17	5197979	Sniffles2.INS.80DM10	N	<INS:65>	INS	INS	65	94.22	334.09	888	874	14	0.0158	known	0.00901	0.00901	low_frequency	0.0311	0.00347	0	0	0	0.00915	0.0316	0.0035	0	0	0	1	1	1	1	1	1	1	1	1	1	0.00563	0.989	0.438	0.438	0.678	0.000677	0.00077	0.763	confident	GRCh38_SimpleRepeat_homopolymer_4to6_slop5;GRCh38_notinalldifficultregions	ZNF594-DT	ENSG00000261879	transcript	ENST00000663434.1	pseudogene	MODIFIER	intron_variant	.	.	.	.	.	.	.	.	.	.	.	.	Enhancer	.	.
17	5218640	Sniffles2.INS.80FM10	N	<INS:54>	INS	INS	54	93.34	459.022	888	863	25	0.0282	novel	0.00113	0.00113	rare	0	0	0.00298	0	0.00292	0.00116	0	0	0.00303	0	0.00309	1	1	1	1	1	1	1	1	1	1	0.00113	0.995	0	0	0.544	1.02e-06	2.71e-05	0.102	confident	GRCh38_SimpleRepeat_homopolymer_4to6_slop5;GRCh38_notinalldifficultregions	SCIMP;ZNF594-DT	ENSG00000161929;ENSG00000261879	transcript;transcript	ENST00000574081.6;ENST00000663434.1	protein_coding;pseudogene	MODIFIER;MODIFIER	intron_variant;intron_variant	SCIMP	ENSG00000161929	transcript	ENST00000574081.6	protein_coding	MODIFIER	intron_variant	.	.	.	.	.	.	.	.
17	5232379	Sniffles2.INS.810M10	N	<INS:84>	INS	INS	84	89.583	100.992	888	881	7	0.00788	novel	0.434	0.434	common	0.469	0.319	0.524	0.201	0.614	0.435	0.473	0.318	0.524	0.204	0.615	0.000163	0.0126	0.00108	0.626	0.747	9.15e-05	0.0196	0.00109	0.626	0.748	0.431	0.592	0.539	0.539	0.6	0.188	0.199	0.718	difficult	GRCh38_AllTandemRepeats_51to200bp_slop5;GRCh38_AllTandemRepeatsandHomopolymers_slop5;GRCh38_allTandemRepeats;GRCh38_alldifficultregions	SCIMP;ZNF594-DT	ENSG00000161929;ENSG00000261879	transcript;transcript	ENST00000574081.6;ENST00000663434.1	protein_coding;pseudogene	MODIFIER;MODIFIER	intron_variant;intron_variant	SCIMP	ENSG00000161929	transcript	ENST00000574081.6	protein_coding	MODIFIER	intron_variant	.	.	.	.	.	Promoter	.	.
17	5240448	Sniffles2.DEL.818M10	N	<DEL:-82>	DEL	DEL	-82	87.235	319.84	888	884	4	0.00451	novel	0.333	0.333	common	0.301	0.5	0.196	0.436	0.275	0.335	0.303	0.503	0.196	0.436	0.276	0.169	0.0121	0.0289	0.529	0.179	0.168	0.00759	0.0289	0.529	0.178	0.331	0.78	0.712	0.712	0.774	0.468	0.46	0.832	difficult	GRCh38_AllTandemRepeatsandHomopolymers_slop5;GRCh38_AllTandemRepeats_gt100bp_slop5;GRCh38_allTandemRepeats;GRCh38_SimpleRepeat_homopolymer_4to6_slop5;GRCh38_AllTandemRepeats_201to10000bp_slop5;GRCh38_lowmappabilityall;GRCh38_nonunique_l100_m2_e1;GRCh38_alllowmapandsegdupregions;GRCh38_alldifficultregions	ENSG00000263164&ZNF594-DT;ENSG00000263164;ENSG00000263164;ZNF594-DT;ZNF594-DT	ENSG00000263164&ENSG00000261879;ENSG00000263164;ENSG00000263164;ENSG00000261879;ENSG00000261879	gene_variant;transcript;transcript;transcript;gene_variant	ENSG00000261879;ENST00000575056.1;ENST00000575056.1;ENST00000663434.1;ENSG00000261879	.;pseudogene;pseudogene;pseudogene;.	HIGH;LOW;MODIFIER;MODIFIER;MODIFIER	bidirectional_gene_fusion;splice_region_variant&non_coding_transcript_exon_variant;downstream_gene_variant;downstream_gene_variant;intragenic_variant	.	.	.	.	.	.	.	.	.	.	.	.	.	.	.
17	5240927	Sniffles2.INS.813M10	N	<INS:404>	INS	INS	404	254.38	159.7	888	874	14	0.0158	novel	0.00113	0.00113	rare	0.00415	0	0	0	0	0.00114	0.0042	0	0	0	0	1	1	1	1	1	1	1	1	1	1	0	0.998	0	0	0.221	4.1e-06	1.71e-05	0.237	difficult	GRCh38_AllTandemRepeatsandHomopolymers_slop5;GRCh38_AllTandemRepeats_gt100bp_slop5;GRCh38_allTandemRepeats;GRCh38_AllTandemRepeats_201to10000bp_slop5;GRCh38_alldifficultregions	ENSG00000263164;ZNF594-DT	ENSG00000263164;ENSG00000261879	transcript;gene_variant	ENST00000575056.1;ENSG00000261879	pseudogene;.	MODIFIER;MODIFIER	intron_variant;intragenic_variant	.	.	.	.	.	.	.	.	.	.	.	.	.	.	.
17	5243854	Sniffles2.DEL.81AM10	N	<DEL:-1215>	DEL	DEL	-1215	195.235	233.044	888	863	25	0.0282	known	0.00845	0.00845	low_frequency	0.0311	0	0	0	0	0.00869	0.032	0	0	0	0	0.201	1	1	1	1	0.207	1	1	1	1	0.00676	0.982	0.357	0.357	0.649	0.00053	0.000575	0.716	confident	GRCh38_AllHomopolymers_gt6bp_imperfectgt10bp_slop5;GRCh38_AllTandemRepeatsandHomopolymers_slop5;GRCh38_SimpleRepeat_homopolymer_gt11_slop5;GRCh38_AllTandemRepeats_gt100bp_slop5;GRCh38_allTandemRepeats;GRCh38_SimpleRepeat_homopolymer_7to11_slop5;GRCh38_SimpleRepeat_homopolymer_4to6_slop5;GRCh38_AllTandemRepeats_lt51bp_slop5;GRCh38_AllTandemRepeats_201to10000bp_slop5;GRCh38_SimpleRepeat_imperfecthomopolgt10_slop5;GRCh38_alldifficultregions;GRCh38_notinalldifficultregions	ENSG00000263164;ZNF594-DT	ENSG00000263164;ENSG00000261879	transcript;gene_variant	ENST00000575056.1;ENSG00000261879	pseudogene;.	MODIFIER;MODIFIER	upstream_gene_variant;intragenic_variant	.	.	.	.	.	.	.	AlzheimerΓÇÖs_disease_polygenic_risk_score__upper_quantile_vs_lower_quantile_,Rheumatoid_arthritis,AlzheimerΓÇÖs_disease_polygenic_risk_score__upper_quantile_vs_lower_quantile_,Rheumatoid_arthritis	4e-08,5e-08,4e-08,5e-08	1.06684,1.06684	.,.,.,.	3.55899e+31	.	.	.
17	5309352	Sniffles2.INS.829M10	N	<INS:317>	INS	INS	317	144.528	260.113	888	862	26	0.0293	known	0.0208	0.0208	low_frequency	0.0705	0.00347	0.00595	0	0	0.0215	0.073	0.00357	0.00614	0	0	1	1	0.00298	1	1	1	1	0.00308	1	1	0.0203	0.984	0.8	0.8	0.771	0.00154	0.00193	0.723	confident	GRCh38_SimpleRepeat_homopolymer_4to6_slop5;GRCh38_notinalldifficultregions	RABEP1	ENSG00000029725	transcript	ENST00000537505.6	protein_coding	MODIFIER	intron_variant	RABEP1	ENSG00000029725	transcript	ENST00000537505.6	protein_coding	MODIFIER	intron_variant	.	.	.	.	.	Enhancer	.	.
17	5356876	Sniffles2.INS.82CM10	N	<INS:225>	INS	INS	225	82.143	250.886	888	869	19	0.0214	novel	0.0248	0.0248	low_frequency	0.0373	0.0208	0	0.0518	0.00877	0.0247	0.0365	0.021	0	0.0538	0.00888	1	1	1	0.354	1	1	1	1	0.365	1	0.0236	0.98	0.767	0.767	0.831	0.0523	0.0523	0.941	confident	GRCh38_notinalldifficultregions	RABEP1	ENSG00000029725	transcript	ENST00000537505.6	protein_coding	MODIFIER	intron_variant	RABEP1	ENSG00000029725	transcript	ENST00000537505.6	protein_coding	MODIFIER	intron_variant	.	.	.	.	.	.	.	.
17	5367552	Sniffles2.DEL.831M10	N	<DEL:-352>	DEL	DEL	-352	215.609	153.007	888	871	17	0.0191	known	0.0563	0.0563	common	0	0.0833	0.122	0.00915	0.0936	0.0568	0	0.0839	0.124	0.00943	0.0928	1	1	1	1	1	1	1	1	1	1	0.0574	0.986	0.917	0.917	0.932	0.0154	0.0154	0.973	confident	GRCh38_AllHomopolymers_gt6bp_imperfectgt10bp_slop5;GRCh38_AllTandemRepeatsandHomopolymers_slop5;GRCh38_SimpleRepeat_homopolymer_7to11_slop5;GRCh38_SimpleRepeat_homopolymer_4to6_slop5;GRCh38_alldifficultregions;GRCh38_notinalldifficultregions	RABEP1;ENSG00000263220;NUP88	ENSG00000029725;ENSG00000263220;ENSG00000108559	transcript;transcript;gene_variant	ENST00000537505.6;ENST00000572792.1;ENSG00000108559	protein_coding;pseudogene;.	MODIFIER;MODIFIER;MODIFIER	intron_variant;intron_variant;intragenic_variant	RABEP1	ENSG00000029725	transcript	ENST00000537505.6	protein_coding	MODIFIER	intron_variant	.	.	.	.	.	Enhancer	.	.
17	5374239	Sniffles2.DEL.833M10	N	<DEL:-69>	DEL	DEL	-69	209.008	149.496	888	871	17	0.0191	novel	0.00619	0.00619	low_frequency	0.0228	0	0	0	0	0.00632	0.0235	0	0	0	0	1	1	1	1	1	1	1	1	1	1	0.00394	0.991	0.455	0.455	0.576	0.000568	0.000619	0.818	confident	GRCh38_SimpleRepeat_homopolymer_4to6_slop5;GRCh38_notinalldifficultregions	ENSG00000263220;RABEP1;NUP88	ENSG00000263220;ENSG00000029725;ENSG00000108559	transcript;transcript;gene_variant	ENST00000572792.1;ENST00000537505.6;ENSG00000108559	pseudogene;protein_coding;.	MODIFIER;MODIFIER;MODIFIER	upstream_gene_variant;intron_variant;intragenic_variant	RABEP1	ENSG00000029725	transcript	ENST00000537505.6	protein_coding	MODIFIER	intron_variant	.	.	.	.	.	.	.	.
17	5435769	Sniffles2.DEL.841M10	N	<DEL:-990>	DEL	DEL	-990	205.782	128.759	888	868	20	0.0225	known	0.0141	0.0141	low_frequency	0.0498	0.00347	0	0	0	0.015	0.0532	0.00347	0	0	0	0.452	1	1	1	1	0.49	1	1	1	1	0.0146	0.983	0.708	0.708	0.763	0.00126	0.00159	0.7	confident	GRCh38_AllHomopolymers_gt6bp_imperfectgt10bp_slop5;GRCh38_AllTandemRepeatsandHomopolymers_slop5;GRCh38_SimpleRepeat_homopolymer_gt11_slop5;GRCh38_SimpleRepeat_homopolymer_gt20_slop5;GRCh38_SimpleRepeat_homopolymer_7to11_slop5;GRCh38_SimpleRepeat_homopolymer_4to6_slop5;GRCh38_SimpleRepeat_imperfecthomopolgt20_slop5;GRCh38_SimpleRepeat_imperfecthomopolgt10_slop5;GRCh38_lowmappabilityall;GRCh38_nonunique_l100_m2_e1;GRCh38_alllowmapandsegdupregions;GRCh38_alldifficultregions;GRCh38_notinalldifficultregions	ENSG00000263272;DHX33;C1QBP	ENSG00000263272;ENSG00000005100;ENSG00000108561	transcript;transcript;transcript	ENST00000575890.1;ENST00000225296.8;ENST00000225698.8	pseudogene;protein_coding;protein_coding	MODIFIER;MODIFIER;MODIFIER	upstream_gene_variant;downstream_gene_variant;intron_variant	C1QBP	ENSG00000108561	transcript	ENST00000225698.8	protein_coding	MODIFIER	intron_variant	.	.	.	.	.	.	.	.
17	5461937	Sniffles2.INS.83EM10	N	<INS:64>	INS	INS	64	98.416	156.726	888	873	15	0.0169	novel	0.00169	0.00169	rare	0.00415	0	0	0.00305	0	0.00172	0.00426	0	0	0.00312	0	1	1	1	1	1	1	1	1	1	1	0	0.997	0	0	0.216	0.00037	0.000946	0.305	difficult	GRCh38_AllHomopolymers_gt6bp_imperfectgt10bp_slop5;GRCh38_AllTandemRepeatsandHomopolymers_slop5;GRCh38_SimpleRepeat_homopolymer_gt11_slop5;GRCh38_SimpleRepeat_homopolymer_gt20_slop5;GRCh38_SimpleRepeat_imperfecthomopolgt20_slop5;GRCh38_SimpleRepeat_imperfecthomopolgt10_slop5;GRCh38_alldifficultregions	DHX33	ENSG00000005100	transcript	ENST00000225296.8	protein_coding	MODIFIER	intron_variant	DHX33	ENSG00000005100	transcript	ENST00000225296.8	protein_coding	MODIFIER	intron_variant	.	.	.	.	.	.	.	.
17	5511974	Sniffles2.INS.849M10	N	<INS:81>	INS	INS	81	87.039	273.616	888	865	23	0.0259	known	0.0236	0.0236	low_frequency	0	0	0.122	0	0.00292	0.0243	0	0	0.124	0	0.00307	1	1	0.275	1	1	1	1	0.282	1	1	0.018	0.949	0.289	0.289	0.494	0.000921	0.00297	0.326	confident	GRCh38_chainSelf;GRCh38_notinalldifficultregions	NLRP1;ENSG00000282980;NLRP1	ENSG00000091592;ENSG00000282980;ENSG00000091592	transcript;transcript;gene_variant	ENST00000572272.6;ENST00000634467.1;ENSG00000091592	protein_coding;processed_pseudogene;.	MODIFIER;MODIFIER;MODIFIER	downstream_gene_variant;downstream_gene_variant;intragenic_variant	.	.	.	.	.	.	.	.	.	.	.	.	Enhancer	.	.
17	5516071	Sniffles2.INS.848M10	N	<INS:323>	INS	INS	323	129.073	234.894	888	865	23	0.0259	known	0.0298	0.0298	low_frequency	0.0415	0.0347	0	0.0579	0.0117	0.0301	0.041	0.0352	0	0.0586	0.0123	0.337	0.149	1	0.425	1	0.319	0.151	1	0.429	1	0.0298	0.995	0.96	0.96	0.972	0.0473	0.0474	0.988	confident	GRCh38_SimpleRepeat_homopolymer_4to6_slop5;GRCh38_notinalldifficultregions	ENSG00000282980;NLRP1	ENSG00000282980;ENSG00000091592	transcript;transcript	ENST00000634467.1;ENST00000572272.6	processed_pseudogene;protein_coding	MODIFIER;MODIFIER	upstream_gene_variant;intron_variant	NLRP1	ENSG00000091592	transcript	ENST00000572272.6	protein_coding	MODIFIER	intron_variant	.	.	.	.	.	Enhancer	.	.
17	5527170	Sniffles2.INV.84EM10	N	<INV:98>	INV	OTHER	98	152.253	388.37	888	862	26	0.0293	novel	0.00169	0.00169	rare	0	0	0	0.00305	0.00585	0.00174	0	0	0	0.00312	0.00606	1	1	1	1	1	1	1	1	1	1	0	0.997	0	0	0.254	0.000237	0.00353	0.355	confident	GRCh38_SimpleRepeat_homopolymer_4to6_slop5;GRCh38_notinalldifficultregions	NLRP1	ENSG00000091592	transcript	ENST00000572272.6	protein_coding	MODIFIER	intron_variant	NLRP1	ENSG00000091592	transcript	ENST00000572272.6	protein_coding	MODIFIER	intron_variant	.	.	.	.	.	Enhancer	.	.
17	5542216	Sniffles2.INS.84AM10	N	<INS:325>	INS	INS	325	101.829	57.749	888	868	20	0.0225	known	0.0642	0.0642	common	0	0	0.137	0	0.199	0.0657	0	0	0.139	0	0.201	1	1	0.518	1	0.334	1	1	0.523	1	0.336	0.0659	0.992	0.98	0.98	0.969	0.00459	0.00466	0.962	confident	GRCh38_SimpleRepeat_homopolymer_4to6_slop5;GRCh38_notinalldifficultregions	NLRP1	ENSG00000091592	transcript	ENST00000572272.6	protein_coding	MODIFIER	intron_variant	NLRP1	ENSG00000091592	transcript	ENST00000572272.6	protein_coding	MODIFIER	intron_variant	.	.	.	.	.	.	.	.
17	5561419	Sniffles2.DEL.84DM10	N	<DEL:-324>	DEL	DEL	-324	113.421	89.179	888	880	8	0.00901	novel	0.397	0.397	common	0.409	0.417	0.277	0.451	0.43	0.399	0.412	0.42	0.28	0.451	0.432	0.791	0.0881	0.247	1	0.877	0.789	0.121	0.251	0.874	1	0.4	0.916	0.901	0.901	0.826	0.468	0.466	0.908	confident	GRCh38_AllHomopolymers_gt6bp_imperfectgt10bp_slop5;GRCh38_AllTandemRepeatsandHomopolymers_slop5;GRCh38_SimpleRepeat_homopolymer_gt11_slop5;GRCh38_SimpleRepeat_homopolymer_gt20_slop5;GRCh38_SimpleRepeat_homopolymer_4to6_slop5;GRCh38_SimpleRepeat_imperfecthomopolgt20_slop5;GRCh38_SimpleRepeat_imperfecthomopolgt10_slop5;GRCh38_lowmappabilityall;GRCh38_nonunique_l100_m2_e1;GRCh38_nonunique_l250_m0_e0;GRCh38_alllowmapandsegdupregions;GRCh38_alldifficultregions;GRCh38_notinalldifficultregions	NLRP1	ENSG00000091592	transcript	ENST00000572272.6	protein_coding	MODIFIER	intron_variant	NLRP1	ENSG00000091592	transcript	ENST00000572272.6	protein_coding	MODIFIER	intron_variant	.	.	.	.	.	.	.	.
17	5622798	Sniffles2.BND.870M10	N	<BND:870M10>	BND	OTHER	.	0	34.044	888	865	23	0.0259	not_compared	0.00113	0.00113	rare	0	0.00347	0	0.00305	0	0.00116	0	0.00355	0	0.00312	0	1	1	1	1	1	1	1	1	1	1	0	0.998	0	0	0.156	4.71e-05	0.00103	0.105	difficult	GRCh38_AllTandemRepeatsandHomopolymers_slop5;GRCh38_AllTandemRepeats_gt100bp_slop5;GRCh38_allTandemRepeats;GRCh38_AllTandemRepeats_201to10000bp_slop5;GRCh38_allOtherDifficultregions;GRCh38_gnomAD_InbreedingCoeff_slop1bp_merge1000bp;GRCh38_alldifficultregions	RSPO4	ENSG00000101282	transcript	ENST00000217260.9	protein_coding	HIGH	transcript_ablation	RSPO4	ENSG00000101282	transcript	ENST00000217260.9	protein_coding	HIGH	transcript_ablation	.	.	.	.	.	.	.	.
17	5622820	Sniffles2.INS.85AM10	N	<INS:519>	INS	INS	519	196.149	62.873	888	888	0	0	novel	0.994	0.006	low_frequency	0.992	0.996	0.988	0.997	0.997	0.994	0.992	0.996	0.988	0.997	0.997	1	1	1	1	1	1	1	1	1	1	0.997	0.981	0.981	0	0.386	0.995	0.994	0.499	difficult	GRCh38_AllTandemRepeatsandHomopolymers_slop5;GRCh38_AllTandemRepeats_gt100bp_slop5;GRCh38_allTandemRepeats;GRCh38_AllTandemRepeats_201to10000bp_slop5;GRCh38_alldifficultregions	NLRP1-ENSG00000286356	ENSG00000091592-ENSG00000286356	intergenic_region	ENSG00000091592-ENSG00000286356	.	MODIFIER	intergenic_region	.	.	.	.	.	.	.	.	.	.	.	.	.	.	.
17	5679046	Sniffles2.INV.86BM10	N	<INV:115>	INV	OTHER	115	150.926	465.4	888	872	16	0.018	novel	0.00113	0.00113	rare	0.00208	0	0	0	0.00292	0.00115	0.00215	0	0	0	0.00298	1	1	1	1	1	1	1	1	1	1	0.000563	0.997	0	0	0.309	1.13e-05	0.000115	0.194	confident	GRCh38_SimpleRepeat_homopolymer_4to6_slop5;GRCh38_notinalldifficultregions	NLRP1-ENSG00000286356	ENSG00000091592-ENSG00000286356	intergenic_region	ENSG00000091592-ENSG00000286356	.	MODIFIER	intergenic_region	.	.	.	.	.	.	.	.	.	.	.	.	.	.	.
17	5682472	Sniffles2.INS.860M10	N	<INS:66>	INS	INS	66	103.204	398.306	888	870	18	0.0203	novel	0.00113	0.00113	rare	0	0	0.00298	0.00305	0	0.00115	0	0	0.00301	0.00309	0	1	1	1	1	1	1	1	1	1	1	0	0.998	0	0	0.132	0.00133	0.00312	0.487	difficult	GRCh38_AllTandemRepeatsandHomopolymers_slop5;GRCh38_AllTandemRepeats_gt100bp_slop5;GRCh38_allTandemRepeats;GRCh38_SimpleRepeat_homopolymer_4to6_slop5;GRCh38_AllTandemRepeats_201to10000bp_slop5;GRCh38_alldifficultregions	NLRP1-ENSG00000286356	ENSG00000091592-ENSG00000286356	intergenic_region	ENSG00000091592-ENSG00000286356	.	MODIFIER	intergenic_region	.	.	.	.	.	.	.	.	.	.	.	.	.	.	.
17	5684383	Sniffles2.DEL.867M10	N	<DEL:-954>	DEL	DEL	-954	154.808	67.942	888	875	13	0.0146	known	0.0439	0.0439	low_frequency	0.0477	0.0312	0.0566	0.0396	0.0409	0.0446	0.0485	0.0317	0.0576	0.0399	0.0417	0.424	0.121	0.0841	0.219	1	0.429	0.122	0.0868	0.22	1	0.0411	0.975	0.822	0.822	0.81	0.0574	0.062	0.891	confident	GRCh38_SimpleRepeat_homopolymer_4to6_slop5;GRCh38_lowmappabilityall;GRCh38_nonunique_l100_m2_e1;GRCh38_alllowmapandsegdupregions;GRCh38_alldifficultregions;GRCh38_notinalldifficultregions	NLRP1-ENSG00000286356	ENSG00000091592-ENSG00000286356	intergenic_region	ENSG00000091592-ENSG00000286356	.	MODIFIER	intergenic_region	.	.	.	.	.	.	.	.	.	.	.	.	.	.	.
17	5691380	Sniffles2.INV.86CM10	N	<INV:857>	INV	OTHER	857	154.309	102.476	888	873	15	0.0169	novel	0.00113	0.00113	rare	0.00415	0	0	0	0	0.00114	0.00422	0	0	0	0	1	1	1	1	1	1	1	1	1	1	0	0.998	0	0	0.224	3.59e-05	8.04e-05	0.373	confident	GRCh38_gclt25orgt65_slop50;GRCh38_AllHomopolymers_gt6bp_imperfectgt10bp_slop5;GRCh38_AllTandemRepeatsandHomopolymers_slop5;GRCh38_SimpleRepeat_homopolymer_7to11_slop5;GRCh38_SimpleRepeat_homopolymer_4to6_slop5;GRCh38_SimpleRepeat_imperfecthomopolgt20_slop5;GRCh38_SimpleRepeat_imperfecthomopolgt10_slop5;GRCh38_alldifficultregions;GRCh38_notinalldifficultregions	NLRP1-ENSG00000286356	ENSG00000091592-ENSG00000286356	intergenic_region	ENSG00000091592-ENSG00000286356	.	MODIFIER	intergenic_region	.	.	.	.	.	.	.	.	.	.	.	.	.	.	.
17	5691817	Sniffles2.DEL.869M10	N	<DEL:-125>	DEL	DEL	-125	107.677	325.949	888	879	9	0.0101	novel	0.101	0.101	common	0.303	0.0486	0	0.0488	0.0117	0.102	0.302	0.049	0	0.0488	0.0119	0.13	0.282	1	0.0447	1	0.126	0.284	1	0.0447	1	0.102	0.922	0.76	0.76	0.808	0.0519	0.0508	0.869	difficult	GRCh38_gclt25orgt65_slop50;GRCh38_SimpleRepeat_homopolymer_4to6_slop5;GRCh38_alldifficultregions	NLRP1-ENSG00000286356	ENSG00000091592-ENSG00000286356	intergenic_region	ENSG00000091592-ENSG00000286356	.	MODIFIER	intergenic_region	.	.	.	.	.	.	.	.	.	.	.	.	.	.	.
17	5692385	Sniffles2.DEL.86AM10	N	<DEL:-1794>	DEL	DEL	-1794	156.537	6.413	888	876	12	0.0135	known	0.104	0.104	common	0.307	0.0521	0	0.0518	0.0146	0.106	0.308	0.0528	0	0.0525	0.0149	0.225	0.319	1	0.00474	1	0.226	0.323	1	0.00492	1	0.104	0.941	0.818	0.818	0.829	0.0568	0.0558	0.894	confident	GRCh38_AllHomopolymers_gt6bp_imperfectgt10bp_slop5;GRCh38_AllTandemRepeats_51to200bp_slop5;GRCh38_AllTandemRepeatsandHomopolymers_slop5;GRCh38_SimpleRepeat_homopolymer_gt11_slop5;GRCh38_allTandemRepeats;GRCh38_SimpleRepeat_homopolymer_4to6_slop5;GRCh38_AllTandemRepeats_lt51bp_slop5;GRCh38_SimpleRepeat_imperfecthomopolgt10_slop5;GRCh38_alldifficultregions;GRCh38_notinalldifficultregions	NLRP1-ENSG00000286356	ENSG00000091592-ENSG00000286356	intergenic_region	ENSG00000091592-ENSG00000286356	.	MODIFIER	intergenic_region	.	.	.	.	.	.	.	Alcohol_consumption_x_traumatic_event_in_childhood__felt_hated_by_family_member__interaction	3e-08	2.1372	.	34417442	.	.	.
17	5739993	Sniffles2.INS.87BM10	N	<INS:50>	INS	INS	50	122.751	227.697	888	867	21	0.0236	known	0.00845	0.00845	low_frequency	0.00208	0	0	0	0.0409	0.00865	0.00215	0	0	0	0.0427	1	1	1	1	0.00108	1	1	1	1	0.00123	0.0045	0.985	0.25	0.25	0.543	0.00381	0.00726	0.441	difficult	GRCh38_gclt25orgt65_slop50;GRCh38_AllHomopolymers_gt6bp_imperfectgt10bp_slop5;GRCh38_AllTandemRepeatsandHomopolymers_slop5;GRCh38_SimpleRepeat_homopolymer_gt11_slop5;GRCh38_SimpleRepeat_homopolymer_4to6_slop5;GRCh38_SimpleRepeat_imperfecthomopolgt10_slop5;GRCh38_alldifficultregions	ENSG00000262961-ENSG00000284837	ENSG00000262961-ENSG00000284837	intergenic_region	ENSG00000262961-ENSG00000284837	.	MODIFIER	intergenic_region	.	.	.	.	.	.	.	.	.	.	.	.	.	.	.
17	5750384	Sniffles2.DEL.884M10	N	<DEL:-1829>	DEL	DEL	-1829	300.08	138.636	888	867	21	0.0236	known	0.00225	0.00225	rare	0.00622	0.00347	0	0	0	0.00231	0.00638	0.0035	0	0	0	1	1	1	1	1	1	1	1	1	1	0.00225	1	1	1	0.845	6.97e-05	0.000187	0.36	confident	GRCh38_AllHomopolymers_gt6bp_imperfectgt10bp_slop5;GRCh38_AllTandemRepeatsandHomopolymers_slop5;GRCh38_SimpleRepeat_homopolymer_gt11_slop5;GRCh38_AllTandemRepeats_gt100bp_slop5;GRCh38_allTandemRepeats;GRCh38_SimpleRepeat_homopolymer_7to11_slop5;GRCh38_SimpleRepeat_homopolymer_4to6_slop5;GRCh38_AllTandemRepeats_201to10000bp_slop5;GRCh38_SimpleRepeat_imperfecthomopolgt10_slop5;GRCh38_lowmappabilityall;GRCh38_nonunique_l100_m2_e1;GRCh38_alllowmapandsegdupregions;GRCh38_alldifficultregions;GRCh38_notinalldifficultregions	ENSG00000262961-ENSG00000284837	ENSG00000262961-ENSG00000284837	intergenic_region	ENSG00000262961-ENSG00000284837	.	MODIFIER	intergenic_region	.	.	.	.	.	.	.	.	.	.	.	.	.	.	.
17	5756243	Sniffles2.INS.87CM10	N	<INS:102>	INS	INS	102	92.604	146.998	888	876	12	0.0135	novel	0.124	0.124	common	0.376	0.0347	0.0268	0.0122	0.0468	0.125	0.377	0.035	0.0271	0.0124	0.0482	0.0061	0.149	0.104	1	0.00278	0.00582	0.15	0.105	1	0.00304	0.126	0.935	0.819	0.819	0.835	0.0111	0.013	0.755	difficult	GRCh38_AllTandemRepeats_51to200bp_slop5;GRCh38_AllTandemRepeatsandHomopolymers_slop5;GRCh38_SimpleRepeat_diTR_11to50_slop5;GRCh38_allTandemRepeats;GRCh38_alldifficultregions	ENSG00000262961-ENSG00000284837	ENSG00000262961-ENSG00000284837	intergenic_region	ENSG00000262961-ENSG00000284837	.	MODIFIER	intergenic_region	.	.	.	.	.	.	.	.	.	.	.	.	.	.	.
17	5781838	Sniffles2.DEL.887M10	N	<DEL:-56>	DEL	DEL	-56	46.678	189.52	888	874	14	0.0158	novel	0.115	0.115	common	0.158	0.0764	0.146	0.104	0.0702	0.117	0.158	0.0775	0.148	0.106	0.0723	0.0844	1	0.534	0.683	1	0.0844	1	0.535	0.69	1	0.0828	0.818	0.422	0.422	0.544	0.0825	0.106	0.599	difficult	GRCh38_AllTandemRepeatsandHomopolymers_slop5;GRCh38_AllTandemRepeats_gt100bp_slop5;GRCh38_allTandemRepeats;GRCh38_AllTandemRepeats_201to10000bp_slop5;GRCh38_lowmappabilityall;GRCh38_nonunique_l100_m2_e1;GRCh38_alllowmapandsegdupregions;GRCh38_alldifficultregions	ENSG00000284837;ENSG00000285471	ENSG00000284837;ENSG00000285471	transcript;transcript	ENST00000563763.5;ENST00000573619.1	pseudogene;protein_coding	MODIFIER;MODIFIER	intron_variant;intron_variant	ENSG00000285471	ENSG00000285471	transcript	ENST00000573619.1	protein_coding	MODIFIER	intron_variant	.	.	.	.	.	.	.	.
17	5781893	Sniffles2.INS.87FM10	N	<INS:76>	INS	INS	76	131.426	97.228	888	880	8	0.00901	novel	0.369	0.369	common	0.276	0.375	0.458	0.305	0.468	0.372	0.279	0.383	0.461	0.304	0.468	0.335	0.0128	4.91e-05	0.143	0.0138	0.333	0.00767	4.38e-05	0.194	0.0138	0.339	0.57	0.506	0.506	0.501	0.316	0.336	0.556	difficult	GRCh38_AllTandemRepeatsandHomopolymers_slop5;GRCh38_AllTandemRepeats_gt100bp_slop5;GRCh38_allTandemRepeats;GRCh38_AllTandemRepeats_201to10000bp_slop5;GRCh38_lowmappabilityall;GRCh38_nonunique_l100_m2_e1;GRCh38_alllowmapandsegdupregions;GRCh38_alldifficultregions	ENSG00000284837;ENSG00000285471	ENSG00000284837;ENSG00000285471	transcript;transcript	ENST00000563763.5;ENST00000573619.1	pseudogene;protein_coding	MODIFIER;MODIFIER	intron_variant;intron_variant	ENSG00000285471	ENSG00000285471	transcript	ENST00000573619.1	protein_coding	MODIFIER	intron_variant	.	.	.	.	.	.	.	.
17	5801130	Sniffles2.INS.88FM10	N	<INS:51>	INS	INS	51	92.146	384.063	888	864	24	0.027	novel	0.00113	0.00113	rare	0.00415	0	0	0	0	0.00116	0.00426	0	0	0	0	1	1	1	1	1	1	1	1	1	1	0	0.998	0	0	0.18	2.05e-05	7.07e-05	0.239	difficult	GRCh38_AllTandemRepeatsandHomopolymers_slop5;GRCh38_SimpleRepeat_triTR_15to50_slop5;GRCh38_allTandemRepeats;GRCh38_AllTandemRepeats_lt51bp_slop5;GRCh38_alldifficultregions	ENSG00000284837;ENSG00000285471	ENSG00000284837;ENSG00000285471	transcript;transcript	ENST00000563763.5;ENST00000573619.1	pseudogene;protein_coding	MODIFIER;MODIFIER	intron_variant;intron_variant	ENSG00000285471	ENSG00000285471	transcript	ENST00000573619.1	protein_coding	MODIFIER	intron_variant	.	.	.	.	.	Enhancer	.	.
17	5842016	Sniffles2.INS.891M10	N	<INS:74>	INS	INS	74	87.019	234.323	888	879	9	0.0101	novel	0.326	0.326	common	0.187	0.628	0.134	0.567	0.222	0.328	0.188	0.628	0.136	0.571	0.226	0.056	0.722	0.0846	0.874	0.825	0.0579	0.722	0.0859	0.873	0.827	0.322	0.959	0.943	0.943	0.952	0.532	0.534	0.957	difficult	GRCh38_AllTandemRepeatsandHomopolymers_slop5;GRCh38_AllTandemRepeats_gt100bp_slop5;GRCh38_allTandemRepeats;GRCh38_SimpleRepeat_homopolymer_4to6_slop5;GRCh38_AllTandemRepeats_201to10000bp_slop5;GRCh38_satellites_slop5;GRCh38_alldifficultregions	ENSG00000284837;ENSG00000285471	ENSG00000284837;ENSG00000285471	transcript;transcript	ENST00000563763.5;ENST00000573619.1	pseudogene;protein_coding	MODIFIER;MODIFIER	intron_variant;intron_variant	ENSG00000285471	ENSG00000285471	transcript	ENST00000573619.1	protein_coding	MODIFIER	intron_variant	.	.	.	.	.	.	.	.
17	5860086	Sniffles2.INS.892M10	N	<INS:72>	INS	INS	72	73.556	49.526	888	877	11	0.0124	novel	0.442	0.442	common	0.519	0.358	0.429	0.463	0.398	0.446	0.523	0.36	0.431	0.466	0.404	1.9e-05	0.588	0.637	0.637	0.424	4.52e-06	0.589	0.636	0.638	0.337	0.458	0.765	0.729	0.729	0.752	0.43	0.419	0.84	difficult	GRCh38_AllTandemRepeatsandHomopolymers_slop5;GRCh38_SimpleRepeat_diTR_11to50_slop5;GRCh38_allTandemRepeats;GRCh38_AllTandemRepeats_lt51bp_slop5;GRCh38_alldifficultregions	ENSG00000284837;ENSG00000285471	ENSG00000284837;ENSG00000285471	transcript;transcript	ENST00000563763.5;ENST00000573619.1	pseudogene;protein_coding	MODIFIER;MODIFIER	intron_variant;intron_variant	ENSG00000285471	ENSG00000285471	transcript	ENST00000573619.1	protein_coding	MODIFIER	intron_variant	.	.	.	.	.	.	.	.
17	5863116	Sniffles2.DEL.89BM10	N	<DEL:-52>	DEL	DEL	-52	58.65	334.965	888	862	26	0.0293	novel	0.0113	0.0113	low_frequency	0.0228	0.0139	0	0.0061	0.00877	0.0116	0.0234	0.0141	0	0.00621	0.00926	1	1	1	1	1	1	1	1	1	1	0.00619	0.979	0.3	0.3	0.538	0.00145	0.00406	0.331	confident	GRCh38_AllTandemRepeats_51to200bp_slop5;GRCh38_AllTandemRepeatsandHomopolymers_slop5;GRCh38_SimpleRepeat_diTR_11to50_slop5;GRCh38_AllTandemRepeats_gt100bp_slop5;GRCh38_allTandemRepeats;GRCh38_SimpleRepeat_homopolymer_4to6_slop5;GRCh38_alldifficultregions;GRCh38_notinalldifficultregions	ENSG00000284837;ENSG00000285471	ENSG00000284837;ENSG00000285471	transcript;transcript	ENST00000563763.5;ENST00000573619.1	pseudogene;protein_coding	MODIFIER;MODIFIER	intron_variant;intron_variant	ENSG00000285471	ENSG00000285471	transcript	ENST00000573619.1	protein_coding	MODIFIER	intron_variant	.	.	.	.	.	.	.	.
17	5883452	Sniffles2.INS.894M10	N	<INS:86>	INS	INS	86	37.086	67.191	888	887	1	0.00113	novel	0.905	0.095	common	0.919	0.885	0.955	0.881	0.877	0.905	0.919	0.885	0.955	0.881	0.876	0.378	0.217	1	0.132	0.0803	0.378	0.217	1	0.132	0.0799	0.95	0.78	0.78	0.173	0.429	0.937	0.893	0.456	difficult	GRCh38_gclt25orgt65_slop50;GRCh38_AllTandemRepeats_51to200bp_slop5;GRCh38_AllTandemRepeatsandHomopolymers_slop5;GRCh38_AllTandemRepeats_gt100bp_slop5;GRCh38_allTandemRepeats;GRCh38_alldifficultregions	ENSG00000284837;ENSG00000285471	ENSG00000284837;ENSG00000285471	transcript;transcript	ENST00000563763.5;ENST00000573619.1	pseudogene;protein_coding	MODIFIER;MODIFIER	intron_variant;intron_variant	ENSG00000285471	ENSG00000285471	transcript	ENST00000573619.1	protein_coding	MODIFIER	intron_variant	.	.	.	.	.	.	.	.
17	5883719	Sniffles2.DEL.89DM10	N	<DEL:-591>	DEL	DEL	-591	318.754	285.982	888	862	26	0.0293	known	0.00113	0.00113	rare	0	0	0.00595	0	0	0.00116	0	0	0.00617	0	0	1	1	1	1	1	1	1	1	1	1	0.000563	0.999	0.5	0.5	0.432	8.4e-05	0.000168	0.348	confident	GRCh38_AllHomopolymers_gt6bp_imperfectgt10bp_slop5;GRCh38_AllTandemRepeatsandHomopolymers_slop5;GRCh38_SimpleRepeat_homopolymer_7to11_slop5;GRCh38_SimpleRepeat_homopolymer_4to6_slop5;GRCh38_SimpleRepeat_imperfecthomopolgt10_slop5;GRCh38_alldifficultregions;GRCh38_notinalldifficultregions	ENSG00000284837;ENSG00000285471	ENSG00000284837;ENSG00000285471	transcript;transcript	ENST00000563763.5;ENST00000573619.1	pseudogene;protein_coding	MODIFIER;MODIFIER	intron_variant;intron_variant	ENSG00000285471	ENSG00000285471	transcript	ENST00000573619.1	protein_coding	MODIFIER	intron_variant	.	.	.	.	.	Enhancer	.	.
17	5886852	Sniffles2.INS.895M10	N	<INS:134>	INS	INS	134	52.001	336.763	888	862	26	0.0293	novel	0.0208	0.0208	low_frequency	0.0705	0.0104	0	0	0	0.0215	0.073	0.0106	0	0	0	0.0997	1	1	1	1	0.108	1	1	1	1	0.0191	0.989	0.824	0.824	0.808	0.00157	0.00194	0.751	difficult	GRCh38_AllTandemRepeatsandHomopolymers_slop5;GRCh38_AllTandemRepeats_gt100bp_slop5;GRCh38_allTandemRepeats;GRCh38_AllTandemRepeats_201to10000bp_slop5;GRCh38_alldifficultregions	ENSG00000284837;ENSG00000285471	ENSG00000284837;ENSG00000285471	transcript;transcript	ENST00000563763.5;ENST00000573619.1	pseudogene;protein_coding	MODIFIER;MODIFIER	intron_variant;intron_variant	ENSG00000285471	ENSG00000285471	transcript	ENST00000573619.1	protein_coding	MODIFIER	intron_variant	.	.	.	.	.	.	.	.
17	5970994	Sniffles2.INV.8B3M10	N	<INV:100>	INV	OTHER	100	74.87	279.762	888	860	28	0.0315	novel	0.00225	0.00225	rare	0.00415	0	0	0	0.00585	0.00233	0.00431	0	0	0	0.00614	1	1	1	1	1	1	1	1	1	1	0.00169	0.992	0	0	0.454	0.000115	0.00113	0.181	confident	GRCh38_SimpleRepeat_homopolymer_4to6_slop5;GRCh38_notinalldifficultregions	ENSG00000285471	ENSG00000285471	gene_variant	ENSG00000285471	.	MODIFIER	intragenic_variant	.	.	.	.	.	.	.	.	.	.	.	.	.	.	.
17	5982231	Sniffles2.INS.8A9M10	N	<INS:1963>	INS	INS	1963	373.529	196.634	888	860	28	0.0315	novel	0.00338	0.00338	rare	0.00415	0.00347	0	0	0.00877	0.00349	0.00429	0.00355	0	0	0.0092	0.00208	1	1	1	0.0088	0.00215	1	1	1	0.00923	0.00169	0.992	0	0	0.391	0.000436	0.00159	0.262	difficult	GRCh38_lowmappabilityall;GRCh38_nonunique_l100_m2_e1;GRCh38_segdups;GRCh38_alllowmapandsegdupregions;GRCh38_alldifficultregions	ENSG00000285471	ENSG00000285471	transcript	ENST00000573619.1	protein_coding	MODIFIER	intron_variant	ENSG00000285471	ENSG00000285471	transcript	ENST00000573619.1	protein_coding	MODIFIER	intron_variant	.	.	.	.	.	.	.	.
17	5982839	Sniffles2.INV.8B4M10	N	<INV:266>	INV	OTHER	266	81.934	105.697	888	887	1	0.00113	novel	0.508	0.492	common	0.508	0.503	0.509	0.512	0.506	0.508	0.508	0.503	0.509	0.512	0.506	7.23e-65	7.84e-41	9.33e-45	3.81e-42	2.89e-47	2.52e-64	7.84e-41	9.33e-45	3.81e-42	2.89e-47	0.512	0.533	0.533	0.533	0.499	0.535	0.517	0.564	difficult	GRCh38_AllHomopolymers_gt6bp_imperfectgt10bp_slop5;GRCh38_AllTandemRepeatsandHomopolymers_slop5;GRCh38_SimpleRepeat_homopolymer_4to6_slop5;GRCh38_SimpleRepeat_imperfecthomopolgt20_slop5;GRCh38_SimpleRepeat_imperfecthomopolgt10_slop5;GRCh38_lowmappabilityall;GRCh38_nonunique_l100_m2_e1;GRCh38_segdups;GRCh38_alllowmapandsegdupregions;GRCh38_alldifficultregions	ENSG00000285471	ENSG00000285471	gene_variant	ENSG00000285471	.	MODIFIER	intragenic_variant	.	.	.	.	.	.	.	.	.	.	.	.	.	.	.
17	5990919	Sniffles2.INS.8ADM10	N	<INS:270>	INS	INS	270	163.209	322.079	888	868	20	0.0225	known	0.00957	0.00957	low_frequency	0.0332	0	0	0	0.00292	0.00979	0.0339	0	0	0	0.00301	1	1	1	1	1	1	1	1	1	1	0.00619	0.977	0.176	0.176	0.634	0.000399	0.00069	0.521	difficult	GRCh38_gclt25orgt65_slop50;GRCh38_SimpleRepeat_homopolymer_4to6_slop5;GRCh38_alldifficultregions	ENSG00000285471	ENSG00000285471	transcript	ENST00000573619.1	protein_coding	MODIFIER	intron_variant	ENSG00000285471	ENSG00000285471	transcript	ENST00000573619.1	protein_coding	MODIFIER	intron_variant	.	.	.	.	.	.	.	.
17	6007810	Sniffles2.INS.8BBM10	N	<INS:313>	INS	INS	313	68.37	100.688	888	873	15	0.0169	novel	0.398	0.398	common	0.164	0.469	0.551	0.442	0.474	0.404	0.168	0.469	0.557	0.45	0.482	0.00389	0.315	0.756	0.00454	0.76	0.00474	0.315	0.876	0.00656	0.643	0.396	0.955	0.958	0.958	0.963	0.456	0.453	0.977	confident	GRCh38_SimpleRepeat_homopolymer_4to6_slop5;GRCh38_notinalldifficultregions	ENSG00000285471	ENSG00000285471	transcript	ENST00000573619.1	protein_coding	MODIFIER	intron_variant	ENSG00000285471	ENSG00000285471	transcript	ENST00000573619.1	protein_coding	MODIFIER	intron_variant	.	.	.	.	.	.	.	.
17	6030287	Sniffles2.DEL.8C0M10	N	<DEL:-317>	DEL	DEL	-317	94.664	105.583	888	886	2	0.00225	known	0.762	0.238	common	0.923	0.726	0.818	0.534	0.731	0.764	0.923	0.726	0.818	0.54	0.731	1	0.836	0.796	0.53	0.173	1	0.836	0.796	0.635	0.173	0.783	0.895	0.907	0.798	0.822	0.557	0.559	0.906	confident	GRCh38_AllHomopolymers_gt6bp_imperfectgt10bp_slop5;GRCh38_AllTandemRepeatsandHomopolymers_slop5;GRCh38_SimpleRepeat_homopolymer_gt11_slop5;GRCh38_SimpleRepeat_homopolymer_gt20_slop5;GRCh38_SimpleRepeat_homopolymer_4to6_slop5;GRCh38_SimpleRepeat_imperfecthomopolgt20_slop5;GRCh38_SimpleRepeat_imperfecthomopolgt10_slop5;GRCh38_lowmappabilityall;GRCh38_nonunique_l100_m2_e1;GRCh38_nonunique_l250_m0_e0;GRCh38_alllowmapandsegdupregions;GRCh38_alldifficultregions;GRCh38_notinalldifficultregions	ENSG00000285471	ENSG00000285471	transcript	ENST00000573619.1	protein_coding	MODIFIER	intron_variant	ENSG00000285471	ENSG00000285471	transcript	ENST00000573619.1	protein_coding	MODIFIER	intron_variant	.	.	.	.	.	.	.	.
17	6057141	Sniffles2.DEL.8C2M10	N	<DEL:-2339>	DEL	DEL	-2339	0.289	0.577	888	856	32	0.036	known	0.00507	0.00507	low_frequency	0.0166	0.00347	0	0	0	0.00526	0.0175	0.00355	0	0	0	1	1	1	1	1	1	1	1	1	1	0.00225	0.988	0.111	0.111	0.431	0.000148	0.000789	0.205	confident	GRCh38_AllHomopolymers_gt6bp_imperfectgt10bp_slop5;GRCh38_AllTandemRepeats_51to200bp_slop5;GRCh38_AllTandemRepeatsandHomopolymers_slop5;GRCh38_SimpleRepeat_homopolymer_gt11_slop5;GRCh38_SimpleRepeat_diTR_11to50_slop5;GRCh38_allTandemRepeats;GRCh38_SimpleRepeat_homopolymer_7to11_slop5;GRCh38_SimpleRepeat_homopolymer_4to6_slop5;GRCh38_AllTandemRepeats_lt51bp_slop5;GRCh38_SimpleRepeat_imperfecthomopolgt10_slop5;GRCh38_alldifficultregions;GRCh38_notinalldifficultregions	ENSG00000285471&WSCD1;ENSG00000285471;WSCD1	ENSG00000285471&ENSG00000179314;ENSG00000285471;ENSG00000179314	gene_variant;transcript;gene_variant	ENSG00000285471;ENST00000573619.1;ENSG00000179314	.;protein_coding;.	HIGH;MODIFIER;MODIFIER	gene_fusion;intron_variant;intragenic_variant	ENSG00000285471	ENSG00000285471	transcript	ENST00000573619.1	protein_coding	MODIFIER	intron_variant	.	.	.	.	.	.	.	.
17	6094809	Sniffles2.INS.8BDM10	N	<INS:97>	INS	INS	97	38.914	156.984	888	865	23	0.0259	novel	0.0338	0.0338	low_frequency	0.0871	0.0139	0	0.0274	0.0146	0.0347	0.0901	0.0144	0	0.0276	0.015	0.0889	0.0209	1	0.107	0.0292	0.0983	0.0216	1	0.107	0.0299	0.0304	0.984	0.811	0.811	0.873	0.0141	0.0148	0.817	difficult	GRCh38_AllTandemRepeatsandHomopolymers_slop5;GRCh38_AllTandemRepeats_gt100bp_slop5;GRCh38_allTandemRepeats;GRCh38_AllTandemRepeats_201to10000bp_slop5;GRCh38_alldifficultregions	WSCD1	ENSG00000179314	transcript	ENST00000317744.10	protein_coding	MODIFIER	intron_variant	WSCD1	ENSG00000179314	transcript	ENST00000317744.10	protein_coding	MODIFIER	intron_variant	.	.	.	.	.	.	.	.
17	6133254	Sniffles2.DEL.8E1M10	N	<DEL:-126>	DEL	DEL	-126	64.829	214.246	888	876	12	0.0135	known	0.228	0.228	common	0.0934	0.115	0.423	0.195	0.351	0.231	0.0966	0.116	0.425	0.196	0.351	0.00934	1	0.208	0.627	0.317	0.011	1	0.267	0.803	0.317	0.23	0.961	0.949	0.949	0.948	0.178	0.177	0.938	confident	GRCh38_SimpleRepeat_homopolymer_4to6_slop5;GRCh38_notinalldifficultregions	WSCD1-ENSG00000262231	ENSG00000179314-ENSG00000262231	intergenic_region	ENSG00000179314-ENSG00000262231	.	MODIFIER	intergenic_region	.	.	.	.	.	.	.	.	.	.	.	.	.	.	.
17	6190521	Sniffles2.INS.8D4M10	N	<INS:60>	INS	INS	60	67.62	511.953	888	866	22	0.0248	known	0.00113	0.00113	rare	0	0	0.00595	0	0	0.00116	0	0	0.0061	0	0	1	1	1	1	1	1	1	1	1	1	0.000563	0.997	0	0	0.322	4.3e-05	0.000595	0.0773	confident	GRCh38_notinalldifficultregions	ENSG00000262231;ENSG00000262231	ENSG00000262231;ENSG00000262231	transcript;gene_variant	ENST00000664051.1;ENSG00000262231	pseudogene;.	MODIFIER;MODIFIER	upstream_gene_variant;intragenic_variant	.	.	.	.	.	.	.	.	.	.	.	.	.	.	.
17	6194498	Sniffles2.BND.8E6M10	N	<BND:8E6M10>	BND	OTHER	.	0	356.812	888	861	27	0.0304	not_compared	0.00113	0.00113	rare	0	0	0	0.00305	0.00292	0.00116	0	0	0	0.00312	0.00303	1	1	1	1	1	1	1	1	1	1	0.00113	0.995	0	0	0.378	4.92e-05	0.000153	0.237	confident	GRCh38_chainSelf;GRCh38_notinalldifficultregions	MPPED1	ENSG00000186732	transcript	ENST00000417669.6	protein_coding	HIGH	transcript_ablation	MPPED1	ENSG00000186732	transcript	ENST00000417669.6	protein_coding	HIGH	transcript_ablation	.	.	.	.	.	.	.	.
17	6198524	Sniffles2.DEL.8EDM10	N	<DEL:-25103>	DEL	DEL	-25103	0	9.793	888	858	30	0.0338	known	0.0225	0.0225	low_frequency	0.0705	0.0208	0	0	0	0.0227	0.0705	0.0216	0	0	0	2.59e-20	0.000549	1	1	1	4.85e-21	0.000589	1	1	1	0.0124	0.959	0.087	0.087	0.524	0.00138	0.00245	0.444	confident	GRCh38_gclt25orgt65_slop50;GRCh38_AllHomopolymers_gt6bp_imperfectgt10bp_slop5;GRCh38_AllTandemRepeats_51to200bp_slop5;GRCh38_AllTandemRepeatsandHomopolymers_slop5;GRCh38_SimpleRepeat_homopolymer_gt11_slop5;GRCh38_SimpleRepeat_triTR_15to50_slop5;GRCh38_SimpleRepeat_homopolymer_gt20_slop5;GRCh38_SimpleRepeat_diTR_11to50_slop5;GRCh38_AllTandemRepeats_gt100bp_slop5;GRCh38_allTandemRepeats;GRCh38_SimpleRepeat_homopolymer_7to11_slop5;GRCh38_SimpleRepeat_homopolymer_4to6_slop5;GRCh38_AllTandemRepeats_lt51bp_slop5;GRCh38_SimpleRepeat_imperfecthomopolgt20_slop5;GRCh38_AllTandemRepeats_201to10000bp_slop5;GRCh38_SimpleRepeat_imperfecthomopolgt10_slop5;GRCh38_lowmappabilityall;GRCh38_nonunique_l100_m2_e1;GRCh38_alllowmapandsegdupregions;GRCh38_alldifficultregions;GRCh38_notinalldifficultregions	RNU6-1264P;RNU6-1264P;RNU6-1264P;RNU6-1264P;ENSG00000262231-RNU6-1264P;RNU6-1264P-BTF3P14	ENSG00000206618;ENSG00000206618;ENSG00000206618;ENSG00000206618;ENSG00000262231-ENSG00000206618;ENSG00000206618-ENSG00000262609	transcript;transcript;transcript;transcript;intergenic_region;intergenic_region	ENST00000383891.1;ENST00000383891.1;ENST00000383891.1;ENST00000383891.1;ENSG00000262231-ENSG00000206618;ENSG00000206618-ENSG00000262609	snRNA;snRNA;snRNA;snRNA;.;.	HIGH;LOW;MODIFIER;MODIFIER;MODIFIER;MODIFIER	transcript_ablation;splice_region_variant&non_coding_transcript_exon_variant;upstream_gene_variant;downstream_gene_variant;intergenic_region;intergenic_region	.	.	.	.	.	.	.	.	.	.	.	.	Enhancer;Open chromatin	.	.
17	6200456	Sniffles2.DEL.8EEM10	N	<DEL:-51>	DEL	DEL	-51	50.66	410.446	888	863	25	0.0282	novel	0.00676	0.00676	low_frequency	0.00415	0.00694	0	0.00915	0.0146	0.00695	0.00427	0.00709	0	0.00932	0.0153	1	1	1	1	1	1	1	1	1	1	0.00338	0.989	0.333	0.333	0.685	0.0114	0.0118	0.959	difficult	GRCh38_AllTandemRepeatsandHomopolymers_slop5;GRCh38_AllTandemRepeats_gt100bp_slop5;GRCh38_allTandemRepeats;GRCh38_SimpleRepeat_homopolymer_4to6_slop5;GRCh38_AllTandemRepeats_201to10000bp_slop5;GRCh38_alldifficultregions	ENSG00000262231-RNU6-1264P	ENSG00000262231-ENSG00000206618	intergenic_region	ENSG00000262231-ENSG00000206618	.	MODIFIER	intergenic_region	.	.	.	.	.	.	.	.	.	.	.	.	.	.	.
17	6225744	Sniffles2.DEL.8F1M10	N	<DEL:-3709>	DEL	DEL	-3709	2.085	2.49	888	863	25	0.0282	known	0.0135	0.0135	low_frequency	0.0415	0.0139	0	0	0	0.0139	0.0422	0.0142	0	0	0	0.337	1	1	1	1	0.342	1	1	1	1	0.00563	0.97	0.13	0.13	0.47	0.000848	0.00143	0.466	confident	GRCh38_gclt25orgt65_slop50;GRCh38_AllHomopolymers_gt6bp_imperfectgt10bp_slop5;GRCh38_AllTandemRepeats_51to200bp_slop5;GRCh38_AllTandemRepeatsandHomopolymers_slop5;GRCh38_SimpleRepeat_homopolymer_gt11_slop5;GRCh38_SimpleRepeat_homopolymer_gt20_slop5;GRCh38_AllTandemRepeats_gt100bp_slop5;GRCh38_allTandemRepeats;GRCh38_SimpleRepeat_homopolymer_7to11_slop5;GRCh38_SimpleRepeat_homopolymer_4to6_slop5;GRCh38_AllTandemRepeats_lt51bp_slop5;GRCh38_SimpleRepeat_imperfecthomopolgt20_slop5;GRCh38_AllTandemRepeats_201to10000bp_slop5;GRCh38_SimpleRepeat_imperfecthomopolgt10_slop5;GRCh38_lowmappabilityall;GRCh38_nonunique_l100_m2_e1;GRCh38_nonunique_l250_m0_e0;GRCh38_allOtherDifficultregions;GRCh38_gnomAD_InbreedingCoeff_slop1bp_merge1000bp;GRCh38_alllowmapandsegdupregions;GRCh38_alldifficultregions;GRCh38_notinalldifficultregions	RNU6-1264P-BTF3P14	ENSG00000206618-ENSG00000262609	intergenic_region	ENSG00000206618-ENSG00000262609	.	MODIFIER	intergenic_region	.	.	.	.	.	.	.	.	.	.	.	.	Open chromatin	.	.
17	6254524	Sniffles2.INS.8EBM10	N	<INS:52>	INS	INS	52	125.527	403.556	888	869	19	0.0214	novel	0.00169	0.00169	rare	0.00622	0	0	0	0	0.00173	0.00638	0	0	0	0	1	1	1	1	1	1	1	1	1	1	0.00225	0.999	1	1	0.891	5.33e-05	8.36e-05	0.588	confident	GRCh38_notinalldifficultregions	RNU6-1264P-BTF3P14	ENSG00000206618-ENSG00000262609	intergenic_region	ENSG00000206618-ENSG00000262609	.	MODIFIER	intergenic_region	.	.	.	.	.	.	.	.	.	.	.	.	Enhancer	.	.
17	6300899	Sniffles2.DEL.911M10	N	<DEL:-1081>	DEL	DEL	-1081	118.208	113.214	888	872	16	0.018	known	0.0158	0.0158	low_frequency	0.0581	0	0	0	0	0.0161	0.0588	0	0	0	0	0.565	1	1	1	1	0.57	1	1	1	1	0.0158	0.993	0.889	0.889	0.815	0.00102	0.00126	0.738	confident	GRCh38_AllHomopolymers_gt6bp_imperfectgt10bp_slop5;GRCh38_AllTandemRepeatsandHomopolymers_slop5;GRCh38_SimpleRepeat_diTR_11to50_slop5;GRCh38_allTandemRepeats;GRCh38_SimpleRepeat_homopolymer_7to11_slop5;GRCh38_SimpleRepeat_homopolymer_4to6_slop5;GRCh38_AllTandemRepeats_lt51bp_slop5;GRCh38_SimpleRepeat_imperfecthomopolgt10_slop5;GRCh38_alldifficultregions;GRCh38_notinalldifficultregions	RNU6-1264P-BTF3P14	ENSG00000206618-ENSG00000262609	intergenic_region	ENSG00000206618-ENSG00000262609	.	MODIFIER	intergenic_region	.	.	.	.	.	.	.	.	.	.	.	.	.	.	.
17	6368097	Sniffles2.INS.90DM10	N	<INS:300>	INS	INS	300	96.86	157.972	888	874	14	0.0158	novel	0.107	0.107	common	0.288	0.0625	0	0.0518	0.0468	0.108	0.29	0.0643	0	0.0525	0.0471	0.00713	1	1	1	0.00278	0.00445	1	1	1	0.00283	0.105	0.938	0.759	0.759	0.822	0.0425	0.0446	0.906	confident	GRCh38_SimpleRepeat_homopolymer_4to6_slop5;GRCh38_notinalldifficultregions	BTF3P14-ENSG00000285593	ENSG00000262609-ENSG00000285593	intergenic_region	ENSG00000262609-ENSG00000285593	.	MODIFIER	intergenic_region	.	.	.	.	.	.	.	.	.	.	.	.	.	.	.
17	6385223	Sniffles2.INS.90EM10	N	<INS:167>	INS	INS	167	98.391	65.939	888	886	2	0.00225	novel	0.643	0.357	common	0.618	0.663	0.58	0.692	0.675	0.643	0.619	0.663	0.58	0.692	0.676	0.00106	0.000656	0.00028	1.52e-05	2.03e-05	0.00156	0.000656	0.00028	1.52e-05	2.22e-05	0.675	0.664	0.661	0.613	0.652	0.697	0.671	0.746	difficult	GRCh38_AllTandemRepeats_51to200bp_slop5;GRCh38_AllTandemRepeatsandHomopolymers_slop5;GRCh38_SimpleRepeat_diTR_11to50_slop5;GRCh38_allTandemRepeats;GRCh38_alldifficultregions	ENSG00000285593-AIPL1	ENSG00000285593-ENSG00000129221	intergenic_region	ENSG00000285593-ENSG00000129221	.	MODIFIER	intergenic_region	.	.	.	.	.	.	.	.	.	.	.	.	.	.	.
17	6389271	Sniffles2.DEL.917M10	N	<DEL:-2926>	DEL	DEL	-2926	0.707	0	888	872	16	0.018	known	0.00113	0.00113	rare	0	0	0	0.0061	0	0.00115	0	0	0	0.00614	0	1	1	1	1	1	1	1	1	1	1	0	0.998	0	0	0.224	6.04e-05	0.000377	0.193	confident	GRCh38_AllHomopolymers_gt6bp_imperfectgt10bp_slop5;GRCh38_AllTandemRepeatsandHomopolymers_slop5;GRCh38_SimpleRepeat_homopolymer_gt11_slop5;GRCh38_SimpleRepeat_homopolymer_gt20_slop5;GRCh38_allTandemRepeats;GRCh38_SimpleRepeat_homopolymer_7to11_slop5;GRCh38_SimpleRepeat_homopolymer_4to6_slop5;GRCh38_AllTandemRepeats_lt51bp_slop5;GRCh38_SimpleRepeat_imperfecthomopolgt20_slop5;GRCh38_SimpleRepeat_quadTR_20to50_slop5;GRCh38_SimpleRepeat_imperfecthomopolgt10_slop5;GRCh38_lowmappabilityall;GRCh38_nonunique_l100_m2_e1;GRCh38_allOtherDifficultregions;GRCh38_gnomAD_InbreedingCoeff_slop1bp_merge1000bp;GRCh38_chainSelf;GRCh38_alllowmapandsegdupregions;GRCh38_alldifficultregions;GRCh38_notinalldifficultregions	ENSG00000285593-AIPL1	ENSG00000285593-ENSG00000129221	intergenic_region	ENSG00000285593-ENSG00000129221	.	MODIFIER	intergenic_region	.	.	.	.	.	.	.	.	.	.	.	.	.	.	.
17	6438314	Sniffles2.INS.91FM10	N	<INS:118>	INS	INS	118	35.707	100.611	888	885	3	0.00338	novel	0.528	0.472	common	0.606	0.365	0.643	0.436	0.532	0.529	0.604	0.367	0.643	0.436	0.538	0.346	0.368	0.241	1	0.0213	0.42	0.368	0.241	1	0.0308	0.535	0.884	0.878	0.878	0.834	0.435	0.437	0.865	confident	GRCh38_notinalldifficultregions	AIPL1;AIPL1-PIMREG	ENSG00000129221;ENSG00000129221-ENSG00000129195	transcript;intergenic_region	ENST00000381129.8;ENSG00000129221-ENSG00000129195	protein_coding;.	MODIFIER;MODIFIER	upstream_gene_variant;intergenic_region	.	.	.	.	.	.	.	.	.	.	.	.	.	.	.
17	6455725	Sniffles2.INS.922M10	N	<INS:305>	INS	INS	305	136.227	66.725	888	888	0	0	novel	0.981	0.019	low_frequency	0.973	0.983	0.988	0.997	0.971	0.981	0.973	0.983	0.988	0.997	0.971	1	1	1	1	1	1	1	1	1	1	0.993	0.95	0.95	0.0303	0.376	0.999	0.995	0.273	difficult	GRCh38_gclt25orgt65_slop50;GRCh38_AllHomopolymers_gt6bp_imperfectgt10bp_slop5;GRCh38_AllTandemRepeatsandHomopolymers_slop5;GRCh38_SimpleRepeat_homopolymer_4to6_slop5;GRCh38_SimpleRepeat_imperfecthomopolgt10_slop5;GRCh38_alldifficultregions	PIMREG;PITPNM3	ENSG00000129195;ENSG00000091622	transcript;transcript	ENST00000572595.6;ENST00000262483.13	protein_coding;protein_coding	MODIFIER;MODIFIER	downstream_gene_variant;intron_variant	PITPNM3	ENSG00000091622	transcript	ENST00000262483.13	protein_coding	MODIFIER	intron_variant	.	.	.	.	.	.	.	.
17	6508057	Sniffles2.INS.933M10	N	<INS:71>	INS	INS	71	70.029	355.759	888	865	23	0.0259	novel	0.00788	0.00788	low_frequency	0.027	0.00347	0	0	0	0.00809	0.0277	0.00355	0	0	0	0.000226	1	1	1	1	0.000244	1	1	1	1	0.00619	0.992	0.545	0.545	0.627	0.000508	0.000719	0.648	difficult	GRCh38_AllTandemRepeats_51to200bp_slop5;GRCh38_AllTandemRepeatsandHomopolymers_slop5;GRCh38_AllTandemRepeats_gt100bp_slop5;GRCh38_allTandemRepeats;GRCh38_SimpleRepeat_homopolymer_4to6_slop5;GRCh38_alldifficultregions	PITPNM3	ENSG00000091622	transcript	ENST00000262483.13	protein_coding	MODIFIER	intron_variant	PITPNM3	ENSG00000091622	transcript	ENST00000262483.13	protein_coding	MODIFIER	intron_variant	.	.	.	.	.	.	.	.
17	6519182	Sniffles2.DEL.93CM10	N	<DEL:-166>	DEL	DEL	-166	69.217	306.847	888	886	2	0.00225	novel	0.658	0.342	common	0.747	0.618	0.551	0.686	0.643	0.659	0.747	0.622	0.551	0.69	0.643	0.61	0.86	0.12	0.364	0.62	0.61	0.723	0.12	0.366	0.62	0.654	0.884	0.89	0.884	0.852	0.691	0.691	0.937	difficult	GRCh38_gclt25orgt65_slop50;GRCh38_AllHomopolymers_gt6bp_imperfectgt10bp_slop5;GRCh38_AllTandemRepeatsandHomopolymers_slop5;GRCh38_SimpleRepeat_homopolymer_gt11_slop5;GRCh38_SimpleRepeat_homopolymer_gt20_slop5;GRCh38_AllTandemRepeats_gt100bp_slop5;GRCh38_allTandemRepeats;GRCh38_SimpleRepeat_homopolymer_4to6_slop5;GRCh38_SimpleRepeat_imperfecthomopolgt20_slop5;GRCh38_AllTandemRepeats_201to10000bp_slop5;GRCh38_SimpleRepeat_imperfecthomopolgt10_slop5;GRCh38_lowmappabilityall;GRCh38_nonunique_l100_m2_e1;GRCh38_alllowmapandsegdupregions;GRCh38_alldifficultregions	Metazoa_SRP;PITPNM3	ENSG00000274860;ENSG00000091622	transcript;transcript	ENST00000612122.1;ENST00000262483.13	misc_RNA;protein_coding	MODIFIER;MODIFIER	upstream_gene_variant;intron_variant	PITPNM3	ENSG00000091622	transcript	ENST00000262483.13	protein_coding	MODIFIER	intron_variant	.	.	.	.	.	.	.	.
17	6560727	Sniffles2.DEL.93EM10	N	<DEL:-67>	DEL	DEL	-67	169.039	168.659	888	857	31	0.0349	novel	0.0456	0.0456	low_frequency	0.122	0.0312	0.00893	0.0183	0.0117	0.0473	0.128	0.0321	0.00932	0.0188	0.012	0.546	0.121	1	1	0.0176	0.389	0.124	1	1	0.0181	0.0383	0.94	0.558	0.558	0.65	0.0171	0.0212	0.66	difficult	GRCh38_AllTandemRepeatsandHomopolymers_slop5;GRCh38_AllTandemRepeats_gt100bp_slop5;GRCh38_allTandemRepeats;GRCh38_AllTandemRepeats_201to10000bp_slop5;GRCh38_allOtherDifficultregions;GRCh38_gnomAD_InbreedingCoeff_slop1bp_merge1000bp;GRCh38_alldifficultregions	PITPNM3;PITPNM3-KIAA0753	ENSG00000091622;ENSG00000091622-ENSG00000198920	transcript;intergenic_region	ENST00000262483.13;ENSG00000091622-ENSG00000198920	protein_coding;.	MODIFIER;MODIFIER	upstream_gene_variant;intergenic_region	.	.	.	.	.	.	.	.	.	.	.	.	.	.	.
17	6561121	Sniffles2.INS.935M10	N	<INS:84>	INS	INS	84	88.744	259.546	888	887	1	0.00113	known	0.595	0.405	common	0.6	0.576	0.61	0.588	0.596	0.595	0.6	0.576	0.61	0.588	0.596	9.57e-22	6.38e-20	5.39e-18	1.04e-20	1.34e-22	1.15e-21	6.38e-20	5.39e-18	1.04e-20	1.34e-22	0.63	0.468	0.473	0.478	0.382	0.643	0.596	0.413	difficult	GRCh38_AllTandemRepeatsandHomopolymers_slop5;GRCh38_AllTandemRepeats_gt100bp_slop5;GRCh38_allTandemRepeats;GRCh38_SimpleRepeat_homopolymer_4to6_slop5;GRCh38_AllTandemRepeats_201to10000bp_slop5;GRCh38_alldifficultregions	PITPNM3;PITPNM3-KIAA0753	ENSG00000091622;ENSG00000091622-ENSG00000198920	transcript;intergenic_region	ENST00000262483.13;ENSG00000091622-ENSG00000198920	protein_coding;.	MODIFIER;MODIFIER	upstream_gene_variant;intergenic_region	.	.	.	.	.	.	.	.	.	.	.	.	.	.	.
17	6561403	Sniffles2.INS.936M10	N	<INS:634>	INS	INS	634	200.462	135.88	888	882	6	0.00676	novel	0.444	0.444	common	0.467	0.517	0.39	0.43	0.418	0.444	0.466	0.518	0.39	0.43	0.418	1.69e-07	0.000212	0.00328	0.0014	0.0182	1.31e-07	0.000372	0.00328	0.0014	0.0182	0.458	0.544	0.53	0.53	0.486	0.344	0.368	0.505	difficult	GRCh38_AllTandemRepeatsandHomopolymers_slop5;GRCh38_AllTandemRepeats_gt100bp_slop5;GRCh38_allTandemRepeats;GRCh38_AllTandemRepeats_201to10000bp_slop5;GRCh38_alldifficultregions	PITPNM3;PITPNM3-KIAA0753	ENSG00000091622;ENSG00000091622-ENSG00000198920	transcript;intergenic_region	ENST00000262483.13;ENSG00000091622-ENSG00000198920	protein_coding;.	MODIFIER;MODIFIER	upstream_gene_variant;intergenic_region	.	.	.	.	.	.	.	.	.	.	.	.	.	.	.
17	6591013	Sniffles2.INS.93AM10	N	<INS:58>	INS	INS	58	79.572	208.482	888	864	24	0.027	novel	0.0214	0.0214	low_frequency	0.0685	0.0104	0.00298	0	0.00292	0.022	0.0711	0.0107	0.00299	0	0.00307	1	1	1	1	1	1	1	1	1	1	0.0203	0.989	0.838	0.838	0.889	0.00182	0.00238	0.735	difficult	GRCh38_AllTandemRepeats_51to200bp_slop5;GRCh38_AllTandemRepeatsandHomopolymers_slop5;GRCh38_AllTandemRepeats_gt100bp_slop5;GRCh38_allTandemRepeats;GRCh38_lowmappabilityall;GRCh38_nonunique_l100_m2_e1;GRCh38_alllowmapandsegdupregions;GRCh38_alldifficultregions	KIAA0753	ENSG00000198920	transcript	ENST00000361413.8	protein_coding	MODIFIER	intron_variant	KIAA0753	ENSG00000198920	transcript	ENST00000361413.8	protein_coding	MODIFIER	intron_variant	.	.	.	.	.	Enhancer	.	.
17	6593398	Sniffles2.INS.939M10	N	<INS:131>	INS	INS	131	63.181	160.818	888	866	22	0.0248	novel	0.0867	0.0867	common	0.168	0.0694	0.0119	0.116	0.0322	0.0895	0.175	0.0714	0.012	0.119	0.0333	0.821	0.507	1	0.237	1	0.82	0.518	1	0.242	1	0.0856	0.937	0.755	0.755	0.847	0.107	0.11	0.947	difficult	GRCh38_AllTandemRepeatsandHomopolymers_slop5;GRCh38_AllTandemRepeats_gt100bp_slop5;GRCh38_allTandemRepeats;GRCh38_AllTandemRepeats_201to10000bp_slop5;GRCh38_lowmappabilityall;GRCh38_nonunique_l100_m2_e1;GRCh38_alllowmapandsegdupregions;GRCh38_alldifficultregions	KIAA0753	ENSG00000198920	transcript	ENST00000361413.8	protein_coding	MODIFIER	intron_variant	KIAA0753	ENSG00000198920	transcript	ENST00000361413.8	protein_coding	MODIFIER	intron_variant	.	.	.	.	.	.	.	.
17	6635338	Sniffles2.INS.94AM10	N	<INS:316>	INS	INS	316	69.471	90.586	888	877	11	0.0124	novel	0.214	0.214	common	0.228	0.222	0.375	0.0457	0.193	0.216	0.227	0.224	0.374	0.0469	0.198	0.000365	1	0.625	0.0343	0.217	0.000738	1	0.621	0.036	0.225	0.218	0.957	0.917	0.917	0.954	0.0611	0.0615	0.979	confident	GRCh38_SimpleRepeat_homopolymer_4to6_slop5;GRCh38_notinalldifficultregions	KIAA0753;ENSG00000282936	ENSG00000198920;ENSG00000282936	transcript;transcript	ENST00000361413.8;ENST00000634965.2	protein_coding;protein_coding	MODIFIER;MODIFIER	intron_variant;intron_variant	KIAA0753;ENSG00000282936	ENSG00000198920;ENSG00000282936	transcript;transcript	ENST00000361413.8;ENST00000634965.2	protein_coding;protein_coding	MODIFIER;MODIFIER	intron_variant;intron_variant	.	.	.	.	.	.	.	.
17	6641447	Sniffles2.INS.94BM10	N	<INS:95>	INS	INS	95	104.161	386.294	888	861	27	0.0304	novel	0.00169	0.00169	rare	0.00622	0	0	0	0	0.00174	0.00638	0	0	0	0	0.00624	1	1	1	1	0.0064	1	1	1	1	0	0.998	0	0	0.197	4.1e-05	0.000187	0.256	confident	GRCh38_SimpleRepeat_homopolymer_4to6_slop5;GRCh38_notinalldifficultregions	KIAA0753;ENSG00000282936;MED31;TXNDC17	ENSG00000198920;ENSG00000282936;ENSG00000108590;ENSG00000129235	transcript;transcript;transcript;transcript	ENST00000361413.8;ENST00000634965.2;ENST00000225728.8;ENST00000250101.10	protein_coding;protein_coding;protein_coding;protein_coding	MODIFIER;MODIFIER;MODIFIER;MODIFIER	upstream_gene_variant;upstream_gene_variant;downstream_gene_variant;intron_variant	TXNDC17	ENSG00000129235	transcript	ENST00000250101.10	protein_coding	MODIFIER	intron_variant	.	.	.	.	.	Promoter	.	.
17	6679979	Sniffles2.INS.94DM10	N	<INS:68>	INS	INS	68	99.075	475.228	888	865	23	0.0259	novel	0.00113	0.00113	rare	0	0	0.00595	0	0	0.00116	0	0	0.0061	0	0	1	1	1	1	1	1	1	1	1	1	0.00113	1	1	1	0.513	8.19e-06	6.41e-05	0.0847	confident	GRCh38_SimpleRepeat_homopolymer_4to6_slop5;GRCh38_notinalldifficultregions	SLC13A5;C17orf100;ALOX15P1	ENSG00000141485;ENSG00000256806;ENSG00000274114	transcript;gene_variant;gene_variant	ENST00000433363.7;ENSG00000256806;ENSG00000274114	protein_coding;.;.	MODIFIER;MODIFIER;MODIFIER	downstream_gene_variant;intragenic_variant;intragenic_variant	.	.	.	.	.	.	.	.	.	.	.	.	.	.	.
17	6746665	Sniffles2.DEL.95EM10	N	<DEL:-1063>	DEL	DEL	-1063	89.688	103.343	888	868	20	0.0225	known	0.00957	0.00957	low_frequency	0.0353	0	0	0	0	0.00922	0.034	0	0	0	0	1	1	1	1	1	1	1	1	1	1	0.00788	0.988	0.588	0.588	0.71	0.000378	0.000575	0.576	confident	GRCh38_gclt25orgt65_slop50;GRCh38_AllHomopolymers_gt6bp_imperfectgt10bp_slop5;GRCh38_AllTandemRepeatsandHomopolymers_slop5;GRCh38_SimpleRepeat_homopolymer_gt11_slop5;GRCh38_allTandemRepeats;GRCh38_SimpleRepeat_homopolymer_7to11_slop5;GRCh38_SimpleRepeat_homopolymer_4to6_slop5;GRCh38_AllTandemRepeats_lt51bp_slop5;GRCh38_SimpleRepeat_quadTR_20to50_slop5;GRCh38_SimpleRepeat_imperfecthomopolgt10_slop5;GRCh38_alldifficultregions;GRCh38_notinalldifficultregions	RPL23AP73;ENSG00000262990;SLC13A5-ENSG00000262990	ENSG00000244283;ENSG00000262990;ENSG00000141485-ENSG00000262990	transcript;transcript;intergenic_region	ENST00000492507.1;ENST00000576277.1;ENSG00000141485-ENSG00000262990	processed_pseudogene;processed_pseudogene;.	MODIFIER;MODIFIER;MODIFIER	upstream_gene_variant;downstream_gene_variant;intergenic_region	.	.	.	.	.	.	.	.	.	.	.	.	.	.	.
17	6758388	Sniffles2.DEL.95FM10	N	<DEL:-52>	DEL	DEL	-52	65.494	317.223	888	874	14	0.0158	novel	0.0141	0.0141	low_frequency	0.0373	0.0139	0	0.00305	0.00585	0.0143	0.0378	0.0142	0	0.00311	0.00599	0.035	1	1	1	1	0.0359	1	1	1	1	0.00901	0.985	0.522	0.522	0.645	0.00281	0.00645	0.423	difficult	GRCh38_AllTandemRepeatsandHomopolymers_slop5;GRCh38_AllTandemRepeats_gt100bp_slop5;GRCh38_allTandemRepeats;GRCh38_SimpleRepeat_homopolymer_4to6_slop5;GRCh38_AllTandemRepeats_201to10000bp_slop5;GRCh38_alldifficultregions	XAF1	ENSG00000132530	transcript	ENST00000361842.8	protein_coding	MODIFIER	intron_variant	XAF1	ENSG00000132530	transcript	ENST00000361842.8	protein_coding	MODIFIER	intron_variant	.	.	.	.	.	.	.	.
17	6827950	Sniffles2.INS.96AM10	N	<INS:313>	INS	INS	313	108.193	159.95	888	871	17	0.0191	known	0.0749	0.0749	common	0.135	0.0312	0.0566	0.0762	0.0439	0.0764	0.138	0.0319	0.0576	0.0767	0.0449	0.402	1	0.417	0.0513	0.274	0.409	1	0.423	0.0521	0.28	0.0749	0.984	0.934	0.934	0.959	0.0384	0.0398	0.962	difficult	GRCh38_AllHomopolymers_gt6bp_imperfectgt10bp_slop5;GRCh38_AllTandemRepeatsandHomopolymers_slop5;GRCh38_SimpleRepeat_homopolymer_7to11_slop5;GRCh38_SimpleRepeat_imperfecthomopolgt10_slop5;GRCh38_alldifficultregions	TEKT1	ENSG00000167858	transcript	ENST00000338694.7	protein_coding	MODIFIER	intron_variant	TEKT1	ENSG00000167858	transcript	ENST00000338694.7	protein_coding	MODIFIER	intron_variant	.	.	.	.	.	.	.	.
17	6843402	Sniffles2.INS.96BM10	N	<INS:271>	INS	INS	271	142.627	395.153	888	865	23	0.0259	known	0.00619	0.00619	low_frequency	0.0208	0.00347	0	0	0	0.00636	0.0216	0.00352	0	0	0	0.0908	1	1	1	1	0.0943	1	1	1	1	0.00507	0.993	0.6	0.6	0.772	0.000505	0.00147	0.373	difficult	GRCh38_segdups;GRCh38_alllowmapandsegdupregions;GRCh38_alldifficultregions	TEKT1-ALOX12P2	ENSG00000167858-ENSG00000262943	intergenic_region	ENSG00000167858-ENSG00000262943	.	MODIFIER	intergenic_region	.	.	.	.	.	.	.	.	.	.	.	.	Enhancer;CTCF Binding Site	.	.
17	6866864	Sniffles2.DEL.96DM10	N	<DEL:-50>	DEL	DEL	-50	117.538	319.075	888	871	17	0.0191	novel	0.0265	0.0265	low_frequency	0.0934	0.00347	0	0	0.00292	0.027	0.0941	0.00357	0	0	0.00299	1	1	1	1	1	1	1	1	1	1	0.0158	0.965	0.467	0.467	0.682	0.00228	0.00307	0.567	difficult	GRCh38_gclt25orgt65_slop50;GRCh38_lowmappabilityall;GRCh38_nonunique_l100_m2_e1;GRCh38_alllowmapandsegdupregions;GRCh38_alldifficultregions	ALOX12P2	ENSG00000262943	transcript	ENST00000574727.5	processed_transcript	MODIFIER	intron_variant	.	.	.	.	.	.	.	.	.	.	.	.	.	.	.
17	6944084	Sniffles2.DEL.97BM10	N	<DEL:-736>	DEL	DEL	-736	165.129	45.933	888	873	15	0.0169	novel	0.381	0.381	common	0.174	0.396	0.616	0.421	0.392	0.387	0.177	0.404	0.62	0.423	0.399	0.5	0.388	0.744	0.34	0.422	0.5	0.488	0.746	0.422	0.519	0.392	0.931	0.942	0.942	0.936	0.46	0.454	0.949	difficult	GRCh38_AllHomopolymers_gt6bp_imperfectgt10bp_slop5;GRCh38_AllTandemRepeatsandHomopolymers_slop5;GRCh38_SimpleRepeat_homopolymer_7to11_slop5;GRCh38_SimpleRepeat_homopolymer_4to6_slop5;GRCh38_lowmappabilityall;GRCh38_nonunique_l100_m2_e1;GRCh38_nonunique_l250_m0_e0;GRCh38_alllowmapandsegdupregions;GRCh38_alldifficultregions	ALOX12P2;ALOX12-AS1	ENSG00000262943;ENSG00000215067	gene_variant;gene_variant	ENSG00000262943;ENSG00000215067	.;.	MODIFIER;MODIFIER	intragenic_variant;intragenic_variant	.	.	.	.	.	.	.	.	.	.	.	.	.	.	.
17	6951908	Sniffles2.DEL.97CM10	N	<DEL:-1368>	DEL	DEL	-1368	226.866	90.427	888	872	16	0.018	known	0.0152	0.0152	low_frequency	0.0083	0.0243	0.00298	0.0335	0.0117	0.0155	0.00844	0.0245	0.00301	0.0342	0.0121	1	0.0719	1	1	1	1	0.0724	1	1	1	0.00957	0.98	0.462	0.462	0.495	0.0191	0.0227	0.713	confident	GRCh38_AllHomopolymers_gt6bp_imperfectgt10bp_slop5;GRCh38_AllTandemRepeatsandHomopolymers_slop5;GRCh38_SimpleRepeat_homopolymer_7to11_slop5;GRCh38_SimpleRepeat_homopolymer_4to6_slop5;GRCh38_SimpleRepeat_imperfecthomopolgt10_slop5;GRCh38_lowmappabilityall;GRCh38_nonunique_l100_m2_e1;GRCh38_chainSelf;GRCh38_alllowmapandsegdupregions;GRCh38_alldifficultregions;GRCh38_notinalldifficultregions	ENSG00000263316;ALOX12P2;ALOX12-AS1	ENSG00000263316;ENSG00000262943;ENSG00000215067	transcript;gene_variant;gene_variant	ENST00000573755.1;ENSG00000262943;ENSG00000215067	pseudogene;.;.	MODIFIER;MODIFIER;MODIFIER	downstream_gene_variant;intragenic_variant;intragenic_variant	.	.	.	.	.	.	.	.	.	.	.	.	Enhancer	.	.
17	6968236	Sniffles2.DEL.97EM10	N	<DEL:-5620>	DEL	DEL	-5620	0.949	1.494	888	871	17	0.0191	known	0.00451	0.00451	rare	0.0166	0	0	0	0	0.00459	0.0171	0	0	0	0	1	1	1	1	1	1	1	1	1	1	0.00225	0.993	0.375	0.375	0.476	0.000329	0.000534	0.49	confident	GRCh38_gclt25orgt65_slop50;GRCh38_AllHomopolymers_gt6bp_imperfectgt10bp_slop5;GRCh38_AllTandemRepeatsandHomopolymers_slop5;GRCh38_SimpleRepeat_homopolymer_gt11_slop5;GRCh38_SimpleRepeat_homopolymer_gt20_slop5;GRCh38_allTandemRepeats;GRCh38_SimpleRepeat_homopolymer_7to11_slop5;GRCh38_SimpleRepeat_homopolymer_4to6_slop5;GRCh38_AllTandemRepeats_lt51bp_slop5;GRCh38_SimpleRepeat_imperfecthomopolgt20_slop5;GRCh38_SimpleRepeat_quadTR_20to50_slop5;GRCh38_SimpleRepeat_imperfecthomopolgt10_slop5;GRCh38_lowmappabilityall;GRCh38_nonunique_l100_m2_e1;GRCh38_alllowmapandsegdupregions;GRCh38_alldifficultregions;GRCh38_notinalldifficultregions	ENSG00000263316;ALOX12-AS1	ENSG00000263316;ENSG00000215067	transcript;gene_variant	ENST00000573755.1;ENSG00000215067	pseudogene;.	MODIFIER;MODIFIER	intron_variant;intragenic_variant	.	.	.	.	.	.	.	.	.	.	.	.	Enhancer	.	.
17	6971414	Sniffles2.DEL.97FM10	N	<DEL:-302>	DEL	DEL	-302	116.452	188.684	888	876	12	0.0135	known	0.391	0.391	common	0.473	0.507	0.268	0.36	0.33	0.396	0.477	0.507	0.273	0.366	0.336	0.00976	0.185	0.324	0.234	0.729	0.0268	0.185	0.242	0.24	0.731	0.404	0.865	0.871	0.871	0.812	0.377	0.375	0.9	difficult	GRCh38_gclt25orgt65_slop50;GRCh38_AllHomopolymers_gt6bp_imperfectgt10bp_slop5;GRCh38_AllTandemRepeatsandHomopolymers_slop5;GRCh38_SimpleRepeat_homopolymer_gt11_slop5;GRCh38_SimpleRepeat_homopolymer_4to6_slop5;GRCh38_SimpleRepeat_imperfecthomopolgt10_slop5;GRCh38_lowmappabilityall;GRCh38_nonunique_l100_m2_e1;GRCh38_alllowmapandsegdupregions;GRCh38_alldifficultregions	ENSG00000263316;ALOX12-AS1	ENSG00000263316;ENSG00000215067	transcript;gene_variant	ENST00000573755.1;ENSG00000215067	pseudogene;.	MODIFIER;MODIFIER	intron_variant;intragenic_variant	.	.	.	.	.	.	.	.	.	.	.	.	.	.	.
17	7028437	Sniffles2.INS.986M10	N	<INS:51>	INS	INS	51	20.226	35.306	888	888	0	0	novel	0.95	0.05	common	0.846	0.986	0.988	0.994	0.988	0.95	0.846	0.986	0.988	0.994	0.988	0.223	1	1	1	1	0.223	1	1	1	1	0.952	0.977	0.98	0.862	0.874	0.996	0.995	0.781	confident	GRCh38_notinalldifficultregions	BCL6B	ENSG00000161940	transcript	ENST00000293805.10	protein_coding	MODIFIER	3_prime_UTR_variant	BCL6B	ENSG00000161940	transcript	ENST00000293805.10	protein_coding	MODIFIER	3_prime_UTR_variant	.	.	.	.	.	.	.	.
17	7037070	Sniffles2.DEL.98CM10	N	<DEL:-375>	DEL	DEL	-375	160.456	78.121	888	866	22	0.0248	known	0.0698	0.0698	common	0.0643	0.0903	0.00595	0.137	0.0585	0.0704	0.0657	0.0887	0.00303	0.141	0.061	0.0102	1	1	0.0873	1	0.011	1	1	0.0909	1	0.0659	0.945	0.77	0.77	0.781	0.101	0.101	0.865	confident	GRCh38_AllHomopolymers_gt6bp_imperfectgt10bp_slop5;GRCh38_AllTandemRepeatsandHomopolymers_slop5;GRCh38_SimpleRepeat_homopolymer_gt11_slop5;GRCh38_SimpleRepeat_homopolymer_4to6_slop5;GRCh38_SimpleRepeat_imperfecthomopolgt10_slop5;GRCh38_lowmappabilityall;GRCh38_nonunique_l100_m2_e1;GRCh38_alllowmapandsegdupregions;GRCh38_alldifficultregions;GRCh38_notinalldifficultregions	SLC16A11;SLC16A13	ENSG00000174326;ENSG00000174327	transcript;transcript	ENST00000574600.3;ENST00000308027.7	protein_coding;protein_coding	MODIFIER;MODIFIER	downstream_gene_variant;intron_variant	SLC16A13	ENSG00000174327	transcript	ENST00000308027.7	protein_coding	MODIFIER	intron_variant	Type_2_diabetes	8e-13	1.2	SLC16A13	23945395	Promoter	.	.
17	7077389	Sniffles2.DEL.98FM10	N	<DEL:-69>	DEL	DEL	-69	43.179	157.735	888	873	15	0.0169	novel	0.0586	0.0586	common	0.0228	0.0799	0.00595	0.0549	0.146	0.059	0.0233	0.081	0.00606	0.0559	0.145	0.11	0.601	1	0.389	0.365	0.112	0.6	1	0.395	0.352	0.0546	0.961	0.773	0.773	0.781	0.0734	0.0744	0.847	difficult	GRCh38_AllTandemRepeatsandHomopolymers_slop5;GRCh38_AllTandemRepeats_gt100bp_slop5;GRCh38_allTandemRepeats;GRCh38_SimpleRepeat_homopolymer_4to6_slop5;GRCh38_AllTandemRepeats_201to10000bp_slop5;GRCh38_chainSelf;GRCh38_alldifficultregions	CLEC10A	ENSG00000132514	transcript	ENST00000254868.8	protein_coding	MODIFIER	intron_variant	CLEC10A	ENSG00000132514	transcript	ENST00000254868.8	protein_coding	MODIFIER	intron_variant	.	.	.	.	.	.	.	.
17	7077717	Sniffles2.INS.989M10	N	<INS:108>	INS	INS	108	118.784	203.575	888	882	6	0.00676	novel	0.476	0.476	common	0.61	0.441	0.345	0.445	0.474	0.477	0.608	0.447	0.346	0.445	0.476	6.76e-06	0.0623	0.0022	0.113	0.0021	6.32e-06	0.0415	0.00328	0.113	0.00198	0.497	0.625	0.596	0.596	0.594	0.417	0.404	0.653	difficult	GRCh38_AllTandemRepeatsandHomopolymers_slop5;GRCh38_AllTandemRepeats_gt100bp_slop5;GRCh38_allTandemRepeats;GRCh38_AllTandemRepeats_201to10000bp_slop5;GRCh38_chainSelf;GRCh38_alldifficultregions	CLEC10A	ENSG00000132514	transcript	ENST00000254868.8	protein_coding	MODIFIER	intron_variant	CLEC10A	ENSG00000132514	transcript	ENST00000254868.8	protein_coding	MODIFIER	intron_variant	.	.	.	.	.	.	.	.
17	7085416	Sniffles2.DEL.990M10	N	<DEL:-1235>	DEL	DEL	-1235	123.011	34.83	888	871	17	0.0191	known	0.212	0.212	common	0.525	0.101	0.149	0.0854	0.0497	0.216	0.527	0.102	0.148	0.0875	0.0518	0.519	0.361	0.0608	0.325	1	0.604	0.361	0.0564	0.336	1	0.211	0.95	0.893	0.893	0.898	0.0813	0.0812	0.944	confident	GRCh38_AllHomopolymers_gt6bp_imperfectgt10bp_slop5;GRCh38_AllTandemRepeatsandHomopolymers_slop5;GRCh38_SimpleRepeat_homopolymer_gt11_slop5;GRCh38_SimpleRepeat_triTR_15to50_slop5;GRCh38_AllTandemRepeats_gt100bp_slop5;GRCh38_allTandemRepeats;GRCh38_SimpleRepeat_homopolymer_7to11_slop5;GRCh38_SimpleRepeat_homopolymer_4to6_slop5;GRCh38_AllTandemRepeats_lt51bp_slop5;GRCh38_AllTandemRepeats_201to10000bp_slop5;GRCh38_SimpleRepeat_quadTR_20to50_slop5;GRCh38_SimpleRepeat_imperfecthomopolgt10_slop5;GRCh38_lowmappabilityall;GRCh38_nonunique_l100_m2_e1;GRCh38_alllowmapandsegdupregions;GRCh38_alldifficultregions;GRCh38_notinalldifficultregions	CLEC10A-ASGR2	ENSG00000132514-ENSG00000161944	intergenic_region	ENSG00000132514-ENSG00000161944	.	MODIFIER	intergenic_region	.	.	.	.	.	.	.	Phospholipid_levels_in_IDL,Omega-6_fatty_acid_levels,Polyunsaturated_fatty_acid_levels,Phospholipid_levels_in_IDL,Omega-6_fatty_acid_levels,Polyunsaturated_fatty_acid_levels,Phospholipid_levels_in_IDL,Omega-6_fatty_acid_levels,Polyunsaturated_fatty_acid_levels	9e-09,3e-08,4e-08,9e-09,3e-08,4e-08,9e-09,3e-08,4e-08	0.147616,0.144313,0.142611,0.147616,0.144313,0.142611,0.147616,0.144313,0.142611	.,.,.,.,.,.,.,.,.	3.52135e+71	.	.	.
17	7112085	Sniffles2.INS.99CM10	N	<INS:147>	INS	INS	147	70.008	57.07	888	888	0	0	novel	0.825	0.175	common	0.842	0.84	0.777	0.829	0.83	0.825	0.842	0.84	0.777	0.829	0.83	0.00121	0.0249	2.91e-05	0.0048	0.00489	0.00121	0.0249	2.91e-05	0.0048	0.00489	0.89	0.627	0.627	0.267	0.445	0.8	0.78	0.624	difficult	GRCh38_AllHomopolymers_gt6bp_imperfectgt10bp_slop5;GRCh38_AllTandemRepeatsandHomopolymers_slop5;GRCh38_SimpleRepeat_homopolymer_4to6_slop5;GRCh38_SimpleRepeat_imperfecthomopolgt10_slop5;GRCh38_alldifficultregions	ASGR2	ENSG00000161944	transcript	ENST00000355035.9	protein_coding	MODIFIER	intron_variant	ASGR2	ENSG00000161944	transcript	ENST00000355035.9	protein_coding	MODIFIER	intron_variant	.	.	.	.	.	.	.	.
17	7205698	Sniffles2.DEL.9B1M10	N	<DEL:-57>	DEL	DEL	-57	60.803	216.604	888	871	17	0.0191	novel	0.0828	0.0828	common	0.0208	0.0451	0.0506	0.113	0.205	0.0844	0.0212	0.0454	0.0515	0.116	0.208	0.0908	0.0241	0.347	0.00728	0.096	0.0927	0.0244	0.352	0.00854	0.0988	0.0777	0.964	0.841	0.841	0.872	0.101	0.0998	0.928	difficult	GRCh38_gclt25orgt65_slop50;GRCh38_AllTandemRepeats_51to200bp_slop5;GRCh38_AllTandemRepeatsandHomopolymers_slop5;GRCh38_AllTandemRepeats_gt100bp_slop5;GRCh38_allTandemRepeats;GRCh38_SimpleRepeat_homopolymer_4to6_slop5;GRCh38_lowmappabilityall;GRCh38_nonunique_l100_m2_e1;GRCh38_alllowmapandsegdupregions;GRCh38_alldifficultregions	DLG4	ENSG00000132535	transcript	ENST00000648172.8	protein_coding	MODIFIER	intron_variant	DLG4	ENSG00000132535	transcript	ENST00000648172.8	protein_coding	MODIFIER	intron_variant	.	.	.	.	.	Promoter	.	.
17	7257517	Sniffles2.INS.9AFM10	N	<INS:62>	INS	INS	62	69.849	429.534	888	864	24	0.027	novel	0.00225	0.00225	rare	0	0.00347	0	0.00915	0	0.00231	0	0.00355	0	0.00926	0	1	1	1	1	1	1	1	1	1	1	0.00225	1	1	1	0.986	0.000969	0.00108	0.907	confident	GRCh38_notinalldifficultregions	CLDN7;ENSG00000262302;ELP5	ENSG00000181885;ENSG00000262302;ENSG00000170291	transcript;transcript;transcript	ENST00000360325.11;ENST00000577138.1;ENST00000354429.7	protein_coding;nonsense_mediated_decay;protein_coding	MODIFIER;MODIFIER;MODIFIER	downstream_gene_variant;intron_variant;intron_variant	ELP5	ENSG00000170291	transcript	ENST00000354429.7	protein_coding	MODIFIER	intron_variant	.	.	.	.	.	.	.	.
17	7264583	Sniffles2.INS.9B0M10	N	<INS:291>	INS	INS	291	66.758	38.201	888	883	5	0.00563	novel	0.475	0.475	common	0.373	0.465	0.393	0.643	0.544	0.476	0.374	0.465	0.393	0.647	0.547	0.339	0.402	0.0748	0.611	0.169	0.489	0.402	0.0748	0.495	0.216	0.486	0.899	0.895	0.895	0.912	0.601	0.596	0.957	difficult	GRCh38_allOtherDifficultregions;GRCh38_gnomAD_InbreedingCoeff_slop1bp_merge1000bp;GRCh38_alldifficultregions	CLDN7;ENSG00000262302;ELP5;Y_RNA;CLDN7-Y_RNA	ENSG00000181885;ENSG00000262302;ENSG00000170291;ENSG00000202251;ENSG00000181885-ENSG00000202251	transcript;transcript;transcript;transcript;intergenic_region	ENST00000360325.11;ENST00000577138.1;ENST00000354429.7;ENST00000365381.1;ENSG00000181885-ENSG00000202251	protein_coding;nonsense_mediated_decay;protein_coding;misc_RNA;.	MODIFIER;MODIFIER;MODIFIER;MODIFIER;MODIFIER	upstream_gene_variant;upstream_gene_variant;downstream_gene_variant;downstream_gene_variant;intergenic_region	.	.	.	.	.	.	.	.	.	.	.	.	.	.	.
17	7302410	Sniffles2.INS.9C3M10	N	<INS:2270>	INS	INS	2270	214.464	275.533	888	872	16	0.018	novel	0.00169	0.00169	rare	0	0	0.00595	0	0.00292	0.00172	0	0	0.00602	0	0.00303	1	1	0.00298	1	1	1	1	0.00302	1	1	0.00113	0.995	0	0	0.403	2.56e-05	0.000464	0.126	confident	GRCh38_notinalldifficultregions	YBX2-EIF5A	ENSG00000006047-ENSG00000132507	intergenic_region	ENSG00000006047-ENSG00000132507	.	MODIFIER	intergenic_region	.	.	.	.	.	.	.	.	.	.	.	.	.	.	.
17	7302526	Sniffles2.INS.9C1M10	N	<INS:3023>	INS	INS	3023	38.766	13.67	888	887	1	0.00113	novel	0.998	0.002	rare	0.998	1	0.997	0.997	1	0.998	0.998	1	0.997	0.997	1	1	1	1	1	1	1	1	1	1	1	0.999	0.995	0.995	0	0.274	0.999	0.999	0.689	difficult	GRCh38_allOtherDifficultregions;GRCh38_gnomAD_InbreedingCoeff_slop1bp_merge1000bp;GRCh38_alldifficultregions	YBX2-EIF5A	ENSG00000006047-ENSG00000132507	intergenic_region	ENSG00000006047-ENSG00000132507	.	MODIFIER	intergenic_region	.	.	.	.	.	.	.	.	.	.	.	.	.	.	.
17	7302526	Sniffles2.INS.9C2M10	N	<INS:6039>	INS	INS	6039	124.06	32.505	888	863	25	0.0282	novel	0.0304	0.0304	low_frequency	0.0187	0.0312	0.0506	0.0335	0.0234	0.0313	0.0192	0.0317	0.0518	0.0342	0.0248	0.00162	5.4e-05	4.38e-06	0.000197	0.0018	0.0017	5.63e-05	4.94e-06	0.000208	0.00202	0.0124	0.931	0	0	0.382	0.0228	0.0343	0.481	difficult	GRCh38_allOtherDifficultregions;GRCh38_gnomAD_InbreedingCoeff_slop1bp_merge1000bp;GRCh38_alldifficultregions	YBX2-EIF5A	ENSG00000006047-ENSG00000132507	intergenic_region	ENSG00000006047-ENSG00000132507	.	MODIFIER	intergenic_region	.	.	.	.	.	.	.	.	.	.	.	.	.	.	.
17	7302632	Sniffles2.DEL.9C8M10	N	<DEL:-96>	DEL	DEL	-96	28.629	134.037	888	882	6	0.00676	novel	0.326	0.326	common	0.355	0.306	0.289	0.287	0.374	0.327	0.358	0.306	0.292	0.288	0.374	1.18e-16	2.75e-06	1.08e-07	0.000222	1.03e-11	4.04e-17	2.75e-06	5.57e-08	0.000215	1.09e-11	0.25	0.471	0.392	0.392	0.445	0.189	0.243	0.501	confident	GRCh38_AllHomopolymers_gt6bp_imperfectgt10bp_slop5;GRCh38_AllTandemRepeatsandHomopolymers_slop5;GRCh38_SimpleRepeat_homopolymer_gt11_slop5;GRCh38_allTandemRepeats;GRCh38_SimpleRepeat_homopolymer_7to11_slop5;GRCh38_SimpleRepeat_homopolymer_4to6_slop5;GRCh38_AllTandemRepeats_lt51bp_slop5;GRCh38_SimpleRepeat_imperfecthomopolgt10_slop5;GRCh38_alldifficultregions;GRCh38_notinalldifficultregions	EIF5A;YBX2-EIF5A	ENSG00000132507;ENSG00000006047-ENSG00000132507	transcript;intergenic_region	ENST00000572815.5;ENSG00000006047-ENSG00000132507	protein_coding;.	MODIFIER;MODIFIER	upstream_gene_variant;intergenic_region	.	.	.	.	.	.	.	.	.	.	.	.	.	.	.
17	7303069	Sniffles2.INS.9C4M10	N	<INS:75>	INS	INS	75	193.72	350.165	888	872	16	0.018	novel	0.00113	0.00113	rare	0.00208	0	0	0.00305	0	0.00115	0.00212	0	0	0.00305	0	1	1	1	1	1	1	1	1	1	1	0.000563	0.997	0	0	0.561	2.46e-05	0.000463	0.186	difficult	GRCh38_AllHomopolymers_gt6bp_imperfectgt10bp_slop5;GRCh38_AllTandemRepeatsandHomopolymers_slop5;GRCh38_SimpleRepeat_homopolymer_gt11_slop5;GRCh38_SimpleRepeat_imperfecthomopolgt10_slop5;GRCh38_alldifficultregions	EIF5A;YBX2-EIF5A	ENSG00000132507;ENSG00000006047-ENSG00000132507	transcript;intergenic_region	ENST00000572815.5;ENSG00000006047-ENSG00000132507	protein_coding;.	MODIFIER;MODIFIER	upstream_gene_variant;intergenic_region	.	.	.	.	.	.	.	.	.	.	.	.	.	.	.
17	7337830	Sniffles2.DEL.9CAM10	N	<DEL:-2418>	DEL	DEL	-2418	353.194	43.929	888	858	30	0.0338	known	0.00225	0.00225	rare	0	0	0.0119	0	0	0.00233	0	0	0.0121	0	0	1	1	1	1	1	1	1	1	1	1	0.00225	0.991	0	0	0.423	6.25e-05	0.000216	0.274	confident	GRCh38_AllHomopolymers_gt6bp_imperfectgt10bp_slop5;GRCh38_AllTandemRepeatsandHomopolymers_slop5;GRCh38_SimpleRepeat_homopolymer_7to11_slop5;GRCh38_SimpleRepeat_homopolymer_4to6_slop5;GRCh38_SimpleRepeat_imperfecthomopolgt10_slop5;GRCh38_lowmappabilityall;GRCh38_nonunique_l100_m2_e1;GRCh38_alllowmapandsegdupregions;GRCh38_alldifficultregions;GRCh38_notinalldifficultregions	ENSG00000224647;ACAP1	ENSG00000224647;ENSG00000072818	transcript;transcript	ENST00000429771.1;ENST00000158762.8	unitary_pseudogene;protein_coding	MODIFIER;MODIFIER	downstream_gene_variant;intron_variant	ACAP1	ENSG00000072818	transcript	ENST00000158762.8	protein_coding	MODIFIER	intron_variant	.	.	.	.	.	Promoter	.	.
17	7361234	Sniffles2.DEL.9CCM10	N	<DEL:-1411>	DEL	DEL	-1411	58.489	31.467	888	870	18	0.0203	known	0.0602	0.0602	common	0.0083	0.0868	0	0.183	0.0526	0.0609	0.00844	0.088	0	0.181	0.0552	1	0.28	1	0.603	0.376	1	0.286	1	0.604	0.391	0.0366	0.913	0.41	0.41	0.49	0.0969	0.12	0.629	confident	GRCh38_AllHomopolymers_gt6bp_imperfectgt10bp_slop5;GRCh38_AllTandemRepeatsandHomopolymers_slop5;GRCh38_SimpleRepeat_homopolymer_gt11_slop5;GRCh38_SimpleRepeat_homopolymer_gt20_slop5;GRCh38_allTandemRepeats;GRCh38_SimpleRepeat_homopolymer_4to6_slop5;GRCh38_AllTandemRepeats_lt51bp_slop5;GRCh38_SimpleRepeat_imperfecthomopolgt20_slop5;GRCh38_SimpleRepeat_quadTR_20to50_slop5;GRCh38_SimpleRepeat_imperfecthomopolgt10_slop5;GRCh38_lowmappabilityall;GRCh38_nonunique_l100_m2_e1;GRCh38_alllowmapandsegdupregions;GRCh38_alldifficultregions;GRCh38_notinalldifficultregions	TMEM95;TMEM95-TNK1	ENSG00000182896;ENSG00000182896-ENSG00000174292	transcript;intergenic_region	ENST00000389982.8;ENSG00000182896-ENSG00000174292	protein_coding;.	MODIFIER;MODIFIER	downstream_gene_variant;intergenic_region	.	.	.	.	.	.	.	.	.	.	.	.	Open chromatin	.	.
17	7433091	Sniffles2.DEL.9DAM10	N	<DEL:-1294>	DEL	DEL	-1294	40.58	12.151	888	868	20	0.0225	known	0.0878	0.0878	common	0.0353	0.0868	0.0655	0.11	0.164	0.0899	0.0365	0.088	0.0663	0.112	0.169	0.253	1	1	0.000739	0.575	0.261	1	1	0.000832	0.577	0.0822	0.957	0.806	0.806	0.828	0.0805	0.081	0.927	confident	GRCh38_gclt25orgt65_slop50;GRCh38_AllHomopolymers_gt6bp_imperfectgt10bp_slop5;GRCh38_AllTandemRepeatsandHomopolymers_slop5;GRCh38_SimpleRepeat_homopolymer_gt11_slop5;GRCh38_SimpleRepeat_homopolymer_gt20_slop5;GRCh38_SimpleRepeat_homopolymer_7to11_slop5;GRCh38_SimpleRepeat_homopolymer_4to6_slop5;GRCh38_SimpleRepeat_imperfecthomopolgt20_slop5;GRCh38_SimpleRepeat_imperfecthomopolgt10_slop5;GRCh38_lowmappabilityall;GRCh38_nonunique_l100_m2_e1;GRCh38_alllowmapandsegdupregions;GRCh38_alldifficultregions;GRCh38_notinalldifficultregions	TMEM102;ENSG00000262624;ENSG00000263301;SPEM3;ENSG00000262880;ENSG00000286007	ENSG00000181284;ENSG00000262624;ENSG00000263301;ENSG00000283439;ENSG00000262880;ENSG00000286007	transcript;transcript;transcript;transcript;transcript;transcript	ENST00000323206.2;ENST00000570444.1;ENST00000576615.1;ENST00000636696.4;ENST00000575310.1;ENST00000651314.1	protein_coding;pseudogene;pseudogene;protein_coding;pseudogene;nonsense_mediated_decay	MODIFIER;MODIFIER;MODIFIER;MODIFIER;MODIFIER;MODIFIER	upstream_gene_variant;downstream_gene_variant;downstream_gene_variant;downstream_gene_variant;intron_variant;intron_variant	.	.	.	.	.	.	.	Waist_circumference_adjusted_for_body_mass_index	5e-12	0.0250444	RP11-104H15.7	34021172	.	.	.
17	7433314	Sniffles2.INS.9D7M10	N	<INS:94>	INS	INS	94	56.299	235.633	888	865	23	0.0259	novel	0.00394	0.00394	rare	0.00415	0	0	0.0061	0.00877	0.00405	0.00431	0	0	0.00621	0.00909	1	1	1	1	1	1	1	1	1	1	0.00113	0.99	0	0	0.325	0.00295	0.00542	0.541	difficult	GRCh38_gclt25orgt65_slop50;GRCh38_AllHomopolymers_gt6bp_imperfectgt10bp_slop5;GRCh38_AllTandemRepeatsandHomopolymers_slop5;GRCh38_SimpleRepeat_homopolymer_gt11_slop5;GRCh38_SimpleRepeat_homopolymer_gt20_slop5;GRCh38_SimpleRepeat_imperfecthomopolgt20_slop5;GRCh38_SimpleRepeat_imperfecthomopolgt10_slop5;GRCh38_alldifficultregions	TMEM102;ENSG00000262624;SPEM3;ENSG00000262880;ENSG00000286007	ENSG00000181284;ENSG00000262624;ENSG00000283439;ENSG00000262880;ENSG00000286007	transcript;transcript;transcript;transcript;transcript	ENST00000323206.2;ENST00000570444.1;ENST00000636696.4;ENST00000575310.1;ENST00000651314.1	protein_coding;pseudogene;protein_coding;pseudogene;nonsense_mediated_decay	MODIFIER;MODIFIER;MODIFIER;MODIFIER;MODIFIER	upstream_gene_variant;downstream_gene_variant;downstream_gene_variant;intron_variant;intron_variant	.	.	.	.	.	.	.	.	.	.	.	.	.	.	.
17	7509841	Sniffles2.DEL.9EBM10	N	<DEL:-56>	DEL	DEL	-56	162.201	111.987	888	870	18	0.0203	novel	0.00113	0.00113	rare	0	0	0.00595	0	0	0.00115	0	0	0.00602	0	0	1	1	1	1	1	1	1	1	1	1	0.000563	0.997	0	0	0.373	6.66e-05	0.000856	0.154	confident	GRCh38_AllHomopolymers_gt6bp_imperfectgt10bp_slop5;GRCh38_AllTandemRepeatsandHomopolymers_slop5;GRCh38_SimpleRepeat_homopolymer_4to6_slop5;GRCh38_SimpleRepeat_imperfecthomopolgt10_slop5;GRCh38_alldifficultregions;GRCh38_notinalldifficultregions	POLR2A	ENSG00000181222	transcript	ENST00000674977.2	protein_coding	MODIFIER	intron_variant	POLR2A	ENSG00000181222	transcript	ENST00000674977.2	protein_coding	MODIFIER	intron_variant	.	.	.	.	.	.	.	.
17	7546424	Sniffles2.INS.9E8M10	N	<INS:214>	INS	INS	214	76.713	194.716	888	871	17	0.0191	novel	0.0991	0.0991	common	0.0954	0.108	0	0.232	0.0672	0.101	0.0979	0.109	0	0.235	0.0697	1	0.372	1	0.276	0.547	1	0.373	1	0.274	0.561	0.111	0.935	0.832	0.832	0.865	0.246	0.222	0.859	difficult	GRCh38_AllTandemRepeatsandHomopolymers_slop5;GRCh38_AllTandemRepeats_gt100bp_slop5;GRCh38_allTandemRepeats;GRCh38_SimpleRepeat_homopolymer_4to6_slop5;GRCh38_AllTandemRepeats_201to10000bp_slop5;GRCh38_alldifficultregions	TNFSF12;TNFSF12-TNFSF13;Y_RNA-TNFSF12	ENSG00000239697;ENSG00000248871;ENSG00000201489-ENSG00000239697	transcript;transcript;intergenic_region	ENST00000293825.11;ENST00000293826.4;ENSG00000201489-ENSG00000239697	protein_coding;protein_coding;.	MODIFIER;MODIFIER;MODIFIER	upstream_gene_variant;upstream_gene_variant;intergenic_region	.	.	.	.	.	.	.	.	.	.	.	.	.	.	.
17	7605138	Sniffles2.DEL.9FEM10	N	<DEL:-55>	DEL	DEL	-55	53.917	250.831	888	874	14	0.0158	known	0.0405	0.0405	low_frequency	0.145	0.00694	0	0	0	0.0412	0.147	0.00709	0	0	0	0.302	1	1	1	1	0.307	1	1	1	1	0.0377	0.985	0.862	0.862	0.844	0.00256	0.00289	0.844	confident	GRCh38_notinalldifficultregions	FXR2	ENSG00000129245	transcript	ENST00000250113.12	protein_coding	MODIFIER	intron_variant	FXR2	ENSG00000129245	transcript	ENST00000250113.12	protein_coding	MODIFIER	intron_variant	.	.	.	.	.	.	.	.
17	7609982	Sniffles2.INS.9F8M10	N	<INS:88>	INS	INS	88	75.236	105.564	888	880	8	0.00901	novel	0.19	0.19	common	0.249	0.156	0.256	0.122	0.134	0.192	0.251	0.158	0.256	0.123	0.137	0.302	0.752	0.00746	0.0174	0.512	0.305	0.754	0.00746	0.018	0.518	0.181	0.919	0.822	0.822	0.883	0.0975	0.103	0.936	difficult	GRCh38_gclt25orgt65_slop50;GRCh38_AllTandemRepeatsandHomopolymers_slop5;GRCh38_SimpleRepeat_diTR_11to50_slop5;GRCh38_AllTandemRepeats_gt100bp_slop5;GRCh38_allTandemRepeats;GRCh38_AllTandemRepeats_201to10000bp_slop5;GRCh38_alldifficultregions	FXR2	ENSG00000129245	transcript	ENST00000250113.12	protein_coding	MODIFIER	intron_variant	FXR2	ENSG00000129245	transcript	ENST00000250113.12	protein_coding	MODIFIER	intron_variant	.	.	.	.	.	Open chromatin	.	.
17	7621096	Sniffles2.DEL.A00M10	N	<DEL:-505>	DEL	DEL	-505	201.475	126.141	888	878	10	0.0113	known	0.156	0.156	common	0.189	0.132	0.128	0.158	0.155	0.158	0.195	0.132	0.128	0.158	0.157	0.0889	1	0.736	0.562	0.562	0.0944	1	0.736	0.562	0.566	0.156	0.968	0.932	0.932	0.938	0.198	0.198	0.983	confident	GRCh38_gclt25orgt65_slop50;GRCh38_AllHomopolymers_gt6bp_imperfectgt10bp_slop5;GRCh38_AllTandemRepeatsandHomopolymers_slop5;GRCh38_SimpleRepeat_homopolymer_gt11_slop5;GRCh38_SimpleRepeat_homopolymer_gt20_slop5;GRCh38_SimpleRepeat_homopolymer_7to11_slop5;GRCh38_SimpleRepeat_homopolymer_4to6_slop5;GRCh38_SimpleRepeat_imperfecthomopolgt20_slop5;GRCh38_SimpleRepeat_imperfecthomopolgt10_slop5;GRCh38_lowmappabilityall;GRCh38_nonunique_l100_m2_e1;GRCh38_alllowmapandsegdupregions;GRCh38_alldifficultregions;GRCh38_notinalldifficultregions	SAT2;SHBG	ENSG00000141504;ENSG00000129214	transcript;gene_variant	ENST00000269298.10;ENSG00000129214	protein_coding;.	MODIFIER;MODIFIER	downstream_gene_variant;intragenic_variant	.	.	.	.	.	.	.	Body_size_at_age_10	4e-09	0.0158266	SHBG	32376654	.	.	.
17	7661295	Sniffles2.DEL.A01M10	N	<DEL:-1584>	DEL	DEL	-1584	91.803	145.054	888	859	29	0.0327	known	0.00676	0.00676	low_frequency	0.00208	0.0104	0	0.0152	0.00877	0.00698	0.00218	0.0107	0	0.0156	0.00904	1	1	1	1	0.0088	1	1	1	1	0.00906	0.00394	0.983	0.0909	0.0909	0.448	0.0129	0.0189	0.609	confident	GRCh38_AllHomopolymers_gt6bp_imperfectgt10bp_slop5;GRCh38_AllTandemRepeats_51to200bp_slop5;GRCh38_AllTandemRepeatsandHomopolymers_slop5;GRCh38_SimpleRepeat_homopolymer_gt11_slop5;GRCh38_SimpleRepeat_diTR_11to50_slop5;GRCh38_AllTandemRepeats_gt100bp_slop5;GRCh38_allTandemRepeats;GRCh38_SimpleRepeat_homopolymer_7to11_slop5;GRCh38_SimpleRepeat_homopolymer_4to6_slop5;GRCh38_AllTandemRepeats_lt51bp_slop5;GRCh38_AllTandemRepeats_201to10000bp_slop5;GRCh38_SimpleRepeat_imperfecthomopolgt10_slop5;GRCh38_alldifficultregions;GRCh38_notinalldifficultregions	ATP1B2;TP53;ATP1B2-TP53	ENSG00000129244;ENSG00000141510;ENSG00000129244-ENSG00000141510	transcript;gene_variant;intergenic_region	ENST00000250111.9;ENSG00000141510;ENSG00000129244-ENSG00000141510	protein_coding;.;.	MODIFIER;MODIFIER;MODIFIER	downstream_gene_variant;intragenic_variant;intergenic_region	.	.	.	.	.	.	.	.	.	.	.	.	.	.	.
17	7699458	Sniffles2.INS.A0FM10	N	<INS:108>	INS	INS	108	159.385	248.76	888	863	25	0.0282	novel	0.00507	0.00507	low_frequency	0.00622	0.00347	0.00595	0.0061	0.00292	0.00521	0.00647	0.00355	0.0061	0.00633	0.00298	1	1	1	1	1	1	1	1	1	1	0.00338	0.992	0.444	0.444	0.702	0.00494	0.00505	0.968	difficult	GRCh38_gclt25orgt65_slop50;GRCh38_AllTandemRepeats_51to200bp_slop5;GRCh38_AllTandemRepeatsandHomopolymers_slop5;GRCh38_SimpleRepeat_diTR_11to50_slop5;GRCh38_allTandemRepeats;GRCh38_alldifficultregions	WRAP53	ENSG00000141499	transcript	ENST00000316024.9	protein_coding	MODIFIER	intron_variant	WRAP53	ENSG00000141499	transcript	ENST00000316024.9	protein_coding	MODIFIER	intron_variant	.	.	.	.	.	.	.	.
17	7777129	Sniffles2.INS.A13M10	N	<INS:57>	INS	INS	57	135.056	355.433	888	868	20	0.0225	novel	0.00394	0.00394	rare	0.00208	0.00347	0	0.0122	0.00292	0.00403	0.00213	0.00352	0	0.0122	0.00307	1	1	1	1	1	1	1	1	1	1	0.00338	0.999	0.857	0.857	0.962	0.00612	0.0061	0.984	difficult	GRCh38_AllHomopolymers_gt6bp_imperfectgt10bp_slop5;GRCh38_AllTandemRepeatsandHomopolymers_slop5;GRCh38_SimpleRepeat_homopolymer_gt11_slop5;GRCh38_SimpleRepeat_imperfecthomopolgt10_slop5;GRCh38_alldifficultregions	DNAH2	ENSG00000183914	transcript	ENST00000389173.6	protein_coding	MODIFIER	intron_variant	DNAH2	ENSG00000183914	transcript	ENST00000389173.6	protein_coding	MODIFIER	intron_variant	.	.	.	.	.	.	.	.
17	7795987	Sniffles2.INS.A1EM10	N	<INS:54>	INS	INS	54	67.954	312.577	888	864	24	0.027	novel	0.00451	0.00451	rare	0	0.00347	0	0.0183	0.00292	0.00463	0	0.00355	0	0.0185	0.00305	1	1	1	0.0454	1	1	1	1	0.046	1	0.00338	0.999	0.857	0.857	0.928	0.00569	0.00571	0.94	difficult	GRCh38_gclt25orgt65_slop50;GRCh38_AllTandemRepeats_51to200bp_slop5;GRCh38_AllTandemRepeatsandHomopolymers_slop5;GRCh38_SimpleRepeat_diTR_11to50_slop5;GRCh38_allTandemRepeats;GRCh38_chainSelf;GRCh38_alldifficultregions	DNAH2	ENSG00000183914	transcript	ENST00000389173.6	protein_coding	MODIFIER	intron_variant	DNAH2	ENSG00000183914	transcript	ENST00000389173.6	protein_coding	MODIFIER	intron_variant	.	.	.	.	.	.	.	.
17	7826504	Sniffles2.DEL.A24M10	N	<DEL:-2547>	DEL	DEL	-2547	2.188	3.503	888	869	19	0.0214	known	0.00338	0.00338	rare	0.0104	0.00347	0	0	0	0.00345	0.0106	0.00352	0	0	0	1	1	1	1	1	1	1	1	1	1	0.00394	0.999	1	1	0.879	0.000281	0.000297	0.892	confident	GRCh38_AllHomopolymers_gt6bp_imperfectgt10bp_slop5;GRCh38_AllTandemRepeatsandHomopolymers_slop5;GRCh38_SimpleRepeat_homopolymer_gt11_slop5;GRCh38_SimpleRepeat_triTR_15to50_slop5;GRCh38_SimpleRepeat_homopolymer_gt20_slop5;GRCh38_allTandemRepeats;GRCh38_SimpleRepeat_homopolymer_7to11_slop5;GRCh38_SimpleRepeat_homopolymer_4to6_slop5;GRCh38_AllTandemRepeats_lt51bp_slop5;GRCh38_SimpleRepeat_imperfecthomopolgt20_slop5;GRCh38_SimpleRepeat_quadTR_20to50_slop5;GRCh38_SimpleRepeat_imperfecthomopolgt10_slop5;GRCh38_lowmappabilityall;GRCh38_nonunique_l100_m2_e1;GRCh38_alllowmapandsegdupregions;GRCh38_alldifficultregions;GRCh38_notinalldifficultregions	DNAH2	ENSG00000183914	transcript	ENST00000389173.6	protein_coding	MODIFIER	intron_variant	DNAH2	ENSG00000183914	transcript	ENST00000389173.6	protein_coding	MODIFIER	intron_variant	Hemoglobin_concentration,Hemoglobin,Hemoglobin_concentration,Hematocrit,Red_blood_cell_count,Red_blood_cell_count,Hemoglobin,Drinks_per_week,Hemoglobin_concentration,Hemoglobin,Hemoglobin_concentration,Hematocrit,Red_blood_cell_count,Red_blood_cell_count,Hemoglobin,Drinks_per_week,Hemoglobin_concentration,Hemoglobin,Hemoglobin_concentration,Hematocrit,Red_blood_cell_count,Red_blood_cell_count,Hemoglobin,Drinks_per_week,Hemoglobin_concentration,Hemoglobin,Hemoglobin_concentration,Hematocrit,Red_blood_cell_count,Red_blood_cell_count,Hemoglobin,Drinks_per_week,Hemoglobin_concentration,Hemoglobin,Hemoglobin_concentration,Hematocrit,Red_blood_cell_count,Red_blood_cell_count,Hemoglobin,Drinks_per_week,Hemoglobin_concentration,Hemoglobin,Hemoglobin_concentration,Hematocrit,Red_blood_cell_count,Red_blood_cell_count,Hemoglobin,Drinks_per_week,Hemoglobin_concentration,Hemoglobin,Hemoglobin_concentration,Hematocrit,Red_blood_cell_count,Red_blood_cell_count,Hemoglobin,Drinks_per_week,Hemoglobin_concentration,Hemoglobin,Hemoglobin_concentration,Hematocrit,Red_blood_cell_count,Red_blood_cell_count,Hemoglobin,Drinks_per_week,Mean_reticulocyte_volume	3e-29,7e-22,4e-26,7e-25,5e-27,3e-19,4e-17,2e-20,3e-29,7e-22,4e-26,7e-25,5e-27,3e-19,4e-17,2e-20,3e-29,7e-22,4e-26,7e-25,5e-27,3e-19,4e-17,2e-20,3e-29,7e-22,4e-26,7e-25,5e-27,3e-19,4e-17,2e-20,3e-29,7e-22,4e-26,7e-25,5e-27,3e-19,4e-17,2e-20,3e-29,7e-22,4e-26,7e-25,5e-27,3e-19,4e-17,2e-20,3e-29,7e-22,4e-26,7e-25,5e-27,3e-19,4e-17,2e-20,3e-29,7e-22,4e-26,7e-25,5e-27,3e-19,4e-17,2e-20,3e-09	0.021541,0.0218076,0.0232163,0.020718,0.0203082,0.0162,0.00803,0.021541,0.0218076,0.0232163,0.020718,0.0203082,0.0162,0.00803,0.021541,0.0218076,0.0232163,0.020718,0.0203082,0.0162,0.00803,0.021541,0.0218076,0.0232163,0.020718,0.0203082,0.0162,0.00803,0.021541,0.0218076,0.0232163,0.020718,0.0203082,0.0162,0.00803,0.021541,0.0218076,0.0232163,0.020718,0.0203082,0.0162,0.00803,0.021541,0.0218076,0.0232163,0.020718,0.0203082,0.0162,0.00803,0.021541,0.0218076,0.0232163,0.020718,0.0203082,0.0162,0.00803,0.0142879	NR,DNAH2,NR,DNAH2,NR,DNAH2,.,.,NR,DNAH2,NR,DNAH2,NR,DNAH2,.,.,NR,DNAH2,NR,DNAH2,NR,DNAH2,.,.,NR,DNAH2,NR,DNAH2,NR,DNAH2,.,.,NR,DNAH2,NR,DNAH2,NR,DNAH2,.,.,NR,DNAH2,NR,DNAH2,NR,DNAH2,.,.,NR,DNAH2,NR,DNAH2,NR,DNAH2,.,.,NR,DNAH2,NR,DNAH2,NR,DNAH2,.,.,DNAH2	32888493,32888494,32888493,32888494,32888493,32888494,34594039,36477530,32888493,32888494,32888493,32888494,32888493,32888494,34594039,36477530,32888493,32888494,32888493,32888494,32888493,32888494,34594039,36477530,32888493,32888494,32888493,32888494,32888493,32888494,34594039,36477530,32888493,32888494,32888493,32888494,32888493,32888494,34594039,36477530,32888493,32888494,32888493,32888494,32888493,32888494,34594039,36477530,32888493,32888494,32888493,32888494,32888493,32888494,34594039,36477530,32888493,32888494,32888493,32888494,32888493,32888494,34594039,36477530,32888494	.	.	.
17	7838438	Sniffles2.INS.A20M10	N	<INS:1171>	INS	INS	1171	89.618	12.371	888	888	0	0	novel	0.993	0.007	low_frequency	0.983	1	1	0.988	0.997	0.993	0.983	1	1	0.988	0.997	1	1	1	1	1	1	1	1	1	1	0.997	0.979	0.979	0	0.435	0.998	0.993	0.358	difficult	GRCh38_AllHomopolymers_gt6bp_imperfectgt10bp_slop5;GRCh38_AllTandemRepeatsandHomopolymers_slop5;GRCh38_SimpleRepeat_homopolymer_7to11_slop5;GRCh38_SimpleRepeat_imperfecthomopolgt10_slop5;GRCh38_alldifficultregions	KDM6B;ENSG00000288929;DNAH2;ENSG00000288748;KDM6B	ENSG00000132510;ENSG00000288929;ENSG00000183914;ENSG00000288748;ENSG00000132510	transcript;transcript;transcript;transcript;gene_variant	ENST00000254846.9;ENST00000684806.1;ENST00000389173.6;ENST00000684889.1;ENSG00000132510	protein_coding;pseudogene;protein_coding;pseudogene;.	MODIFIER;MODIFIER;MODIFIER;MODIFIER;MODIFIER	upstream_gene_variant;upstream_gene_variant;downstream_gene_variant;downstream_gene_variant;intragenic_variant	.	.	.	.	.	.	.	.	.	.	.	.	Promoter	.	.
17	7852397	Sniffles2.DEL.A26M10	N	<DEL:-52>	DEL	DEL	-52	72.506	416.527	888	875	13	0.0146	novel	0.1	0.1	common	0.00415	0.139	0.146	0.116	0.143	0.102	0.00418	0.14	0.147	0.117	0.149	1	1	0.355	0.0444	1	1	1	0.357	0.0466	1	0.0997	0.972	0.908	0.908	0.931	0.104	0.103	0.939	difficult	GRCh38_gclt25orgt65_slop50;GRCh38_AllTandemRepeats_51to200bp_slop5;GRCh38_AllTandemRepeatsandHomopolymers_slop5;GRCh38_allTandemRepeats;GRCh38_SimpleRepeat_homopolymer_4to6_slop5;GRCh38_alldifficultregions	TMEM88;NAA38;KDM6B	ENSG00000167874;ENSG00000183011;ENSG00000132510	transcript;transcript;transcript	ENST00000301599.7;ENST00000333775.9;ENST00000254846.9	protein_coding;protein_coding;protein_coding	MODIFIER;MODIFIER;MODIFIER	upstream_gene_variant;downstream_gene_variant;intron_variant	KDM6B	ENSG00000132510	transcript	ENST00000254846.9	protein_coding	MODIFIER	intron_variant	.	.	.	.	.	CTCF Binding Site	.	.
17	8053013	Sniffles2.INS.A3AM10	N	<INS:77>	INS	INS	77	103.146	331.65	888	867	21	0.0236	novel	0.0113	0.0113	low_frequency	0.029	0.0139	0	0.00305	0.00292	0.0115	0.0298	0.0142	0	0.00312	0.00303	1	0.0209	1	1	1	1	0.0213	1	1	1	0.0107	0.99	0.684	0.684	0.847	0.00164	0.00257	0.597	difficult	GRCh38_AllTandemRepeatsandHomopolymers_slop5;GRCh38_AllTandemRepeats_gt100bp_slop5;GRCh38_allTandemRepeats;GRCh38_AllTandemRepeats_201to10000bp_slop5;GRCh38_alldifficultregions	ALOX15B;ENSG00000263427;ALOX15B-ENSG00000263427	ENSG00000179593;ENSG00000263427;ENSG00000179593-ENSG00000263427	transcript;transcript;intergenic_region	ENST00000380183.9;ENST00000577807.1;ENSG00000179593-ENSG00000263427	protein_coding;pseudogene;.	MODIFIER;MODIFIER;MODIFIER	downstream_gene_variant;downstream_gene_variant;intergenic_region	.	.	.	.	.	.	.	.	.	.	.	.	.	.	.
17	8054757	Sniffles2.INS.A3BM10	N	<INS:319>	INS	INS	319	131.659	166.052	888	870	18	0.0203	known	0.0794	0.0794	common	0.129	0.0243	0.0625	0.00915	0.14	0.0816	0.133	0.0246	0.0636	0.00938	0.145	0.563	0.00128	0.486	1	0.334	0.577	0.00131	0.493	1	0.343	0.0816	0.98	0.93	0.93	0.934	0.0189	0.0188	0.97	difficult	GRCh38_AllHomopolymers_gt6bp_imperfectgt10bp_slop5;GRCh38_AllTandemRepeatsandHomopolymers_slop5;GRCh38_SimpleRepeat_homopolymer_4to6_slop5;GRCh38_SimpleRepeat_imperfecthomopolgt10_slop5;GRCh38_alldifficultregions	ENSG00000263427;ALOX15B-ENSG00000263427	ENSG00000263427;ENSG00000179593-ENSG00000263427	transcript;intergenic_region	ENST00000577807.1;ENSG00000179593-ENSG00000263427	pseudogene;.	MODIFIER;MODIFIER	downstream_gene_variant;intergenic_region	.	.	.	.	.	.	.	.	.	.	.	.	.	.	.
17	8107868	Sniffles2.DEL.A5AM10	N	<DEL:-91>	DEL	DEL	-91	74.335	252.674	888	886	2	0.00225	novel	0.748	0.252	common	0.732	0.76	0.696	0.796	0.763	0.747	0.732	0.76	0.693	0.796	0.763	4.73e-11	4.04e-05	1.69e-05	0.000411	0.00111	4.73e-11	4.04e-05	9.16e-06	0.000411	0.00111	0.833	0.551	0.553	0.344	0.374	0.842	0.796	0.438	difficult	GRCh38_AllTandemRepeatsandHomopolymers_slop5;GRCh38_AllTandemRepeats_gt100bp_slop5;GRCh38_allTandemRepeats;GRCh38_SimpleRepeat_quadTR_51to200_slop5;GRCh38_AllTandemRepeats_201to10000bp_slop5;GRCh38_lowmappabilityall;GRCh38_nonunique_l100_m2_e1;GRCh38_alllowmapandsegdupregions;GRCh38_alldifficultregions	ALOXE3	ENSG00000179148	transcript	ENST00000318227.4	protein_coding	MODIFIER	intron_variant	ALOXE3	ENSG00000179148	transcript	ENST00000318227.4	protein_coding	MODIFIER	intron_variant	.	.	.	.	.	.	.	.
17	8107959	Sniffles2.INS.A51M10	N	<INS:51>	INS	INS	51	51.602	243.422	888	867	21	0.0236	novel	0.0107	0.0107	low_frequency	0	0.00347	0.0387	0.00305	0.0117	0.011	0	0.00355	0.0392	0.00312	0.012	1	1	1	1	1	1	1	1	1	1	0.00676	0.981	0.368	0.368	0.419	0.00895	0.00894	0.589	difficult	GRCh38_AllTandemRepeatsandHomopolymers_slop5;GRCh38_AllTandemRepeats_gt100bp_slop5;GRCh38_allTandemRepeats;GRCh38_SimpleRepeat_quadTR_51to200_slop5;GRCh38_AllTandemRepeats_201to10000bp_slop5;GRCh38_alldifficultregions	ALOXE3	ENSG00000179148	transcript	ENST00000318227.4	protein_coding	MODIFIER	intron_variant	ALOXE3	ENSG00000179148	transcript	ENST00000318227.4	protein_coding	MODIFIER	intron_variant	.	.	.	.	.	.	.	.
17	8127593	Sniffles2.INS.A53M10	N	<INS:3815>	INS	INS	3815	2.121	0	888	872	16	0.018	novel	0.00225	0.00225	rare	0.0083	0	0	0	0	0.00229	0.00855	0	0	0	0	1.3e-05	1	1	1	1	1.38e-05	1	1	1	1	0.00169	0.998	0.5	0.5	0.624	4.71e-05	0.00014	0.335	confident	GRCh38_SimpleRepeat_homopolymer_4to6_slop5;GRCh38_notinalldifficultregions	HES7;ENSG00000288993;ENSG00000288993-PER1	ENSG00000179111;ENSG00000288993;ENSG00000288993-ENSG00000179094	transcript;transcript;intergenic_region	ENST00000541682.7;ENST00000688383.1;ENSG00000288993-ENSG00000179094	protein_coding;pseudogene;.	MODIFIER;MODIFIER;MODIFIER	upstream_gene_variant;upstream_gene_variant;intergenic_region	.	.	.	.	.	.	.	.	.	.	.	.	Promoter	.	.
17	8129038	Sniffles2.INS.A54M10	N	<INS:3872>	INS	INS	3872	27.166	297.588	888	872	16	0.018	novel	0.00113	0.00113	rare	0	0	0.00595	0	0	0.00115	0	0	0.00614	0	0	1	1	1	1	1	1	1	1	1	1	0	0.998	0	0	0.223	4.1e-06	3.9e-05	0.303	confident	GRCh38_notinalldifficultregions	HES7;ENSG00000288993;ENSG00000288993-PER1	ENSG00000179111;ENSG00000288993;ENSG00000288993-ENSG00000179094	transcript;transcript;intergenic_region	ENST00000541682.7;ENST00000688383.1;ENSG00000288993-ENSG00000179094	protein_coding;pseudogene;.	MODIFIER;MODIFIER;MODIFIER	upstream_gene_variant;upstream_gene_variant;intergenic_region	.	.	.	.	.	.	.	.	.	.	.	.	.	.	.
17	8132462	Sniffles2.INS.A55M10	N	<INS:3870>	INS	INS	3870	149.64	331.899	888	870	18	0.0203	known	0.00113	0.00113	rare	0	0	0.00595	0	0	0.00115	0	0	0.00614	0	0	1	1	1	1	1	1	1	1	1	1	0	0.998	0	0	0.0351	7.78e-05	0.000396	0.259	difficult	GRCh38_AllHomopolymers_gt6bp_imperfectgt10bp_slop5;GRCh38_AllTandemRepeatsandHomopolymers_slop5;GRCh38_SimpleRepeat_homopolymer_gt11_slop5;GRCh38_SimpleRepeat_homopolymer_4to6_slop5;GRCh38_SimpleRepeat_imperfecthomopolgt10_slop5;GRCh38_alldifficultregions	ENSG00000288993-PER1	ENSG00000288993-ENSG00000179094	intergenic_region	ENSG00000288993-ENSG00000179094	.	MODIFIER	intergenic_region	.	.	.	.	.	.	.	.	.	.	.	.	.	.	.
17	8166153	Sniffles2.INS.A57M10	N	<INS:659>	INS	INS	659	186.529	31.903	888	888	0	0	novel	0.997	0.003	rare	0.996	1	1	0.997	0.991	0.997	0.996	1	1	0.997	0.991	1	1	1	1	1	1	1	1	1	1	0.999	0.991	0.991	0	0.355	1	0.999	0.433	difficult	GRCh38_AllTandemRepeatsandHomopolymers_slop5;GRCh38_AllTandemRepeats_gt100bp_slop5;GRCh38_allTandemRepeats;GRCh38_SimpleRepeat_homopolymer_4to6_slop5;GRCh38_AllTandemRepeats_201to10000bp_slop5;GRCh38_alldifficultregions	VAMP2;ENSG00000263620;VAMP2-TMEM107	ENSG00000220205;ENSG00000263620;ENSG00000220205-ENSG00000179029	transcript;transcript;intergenic_region	ENST00000488857.5;ENST00000498285.1;ENSG00000220205-ENSG00000179029	protein_coding;protein_coding;.	MODIFIER;MODIFIER;MODIFIER	upstream_gene_variant;upstream_gene_variant;intergenic_region	.	.	.	.	.	.	.	.	.	.	.	.	.	.	.
17	8194329	Sniffles2.DEL.A60M10	N	<DEL:-50>	DEL	DEL	-50	90.893	244.755	888	864	24	0.027	novel	0.00169	0.00169	rare	0.00208	0.00347	0	0	0.00292	0.00174	0.00215	0.00365	0	0	0.00299	1	1	1	1	1	1	1	1	1	1	0.00169	0.993	0	0	0.541	0.000149	0.000307	0.489	difficult	GRCh38_AllTandemRepeatsandHomopolymers_slop5;GRCh38_AllTandemRepeats_gt100bp_slop5;GRCh38_allTandemRepeats;GRCh38_AllTandemRepeats_201to10000bp_slop5;GRCh38_alldifficultregions	BORCS6;ENSG00000279152;ENSG00000271002;BORCS6-ENSG00000271002	ENSG00000196544;ENSG00000279152;ENSG00000271002;ENSG00000196544-ENSG00000271002	transcript;transcript;transcript;intergenic_region	ENST00000389017.6;ENST00000622992.1;ENST00000603489.1;ENSG00000196544-ENSG00000271002	protein_coding;TEC;processed_pseudogene;.	MODIFIER;MODIFIER;MODIFIER;MODIFIER	upstream_gene_variant;downstream_gene_variant;downstream_gene_variant;intergenic_region	.	.	.	.	.	.	.	.	.	.	.	.	.	.	.
17	8227141	Sniffles2.INS.A6CM10	N	<INS:67>	INS	INS	67	102.825	419.616	888	868	20	0.0225	known	0.00732	0.00732	low_frequency	0.027	0	0	0	0	0.00749	0.0275	0	0	0	0	0.153	1	1	1	1	0.156	1	1	1	1	0.00619	0.993	0.667	0.667	0.909	0.000589	0.000814	0.66	confident	GRCh38_notinalldifficultregions	CTC1;LINC00324	ENSG00000178971;ENSG00000178977	transcript;transcript	ENST00000651323.1;ENST00000315707.4	protein_coding;pseudogene	MODIFIER;MODIFIER	3_prime_UTR_variant;upstream_gene_variant	CTC1	ENSG00000178971	transcript	ENST00000651323.1	protein_coding	MODIFIER	3_prime_UTR_variant	.	.	.	.	.	Promoter	.	.
17	8245826	Sniffles2.DEL.A73M10	N	<DEL:-136>	DEL	DEL	-136	53.046	250.179	888	870	18	0.0203	novel	0.163	0.163	common	0.0913	0.312	0.277	0.0701	0.117	0.166	0.094	0.317	0.279	0.0719	0.118	0.118	0.0315	0.7	0.564	0.0578	0.129	0.0321	0.698	0.573	0.0605	0.16	0.964	0.923	0.923	0.926	0.0555	0.057	0.963	difficult	GRCh38_AllTandemRepeatsandHomopolymers_slop5;GRCh38_AllTandemRepeats_gt100bp_slop5;GRCh38_allTandemRepeats;GRCh38_SimpleRepeat_homopolymer_4to6_slop5;GRCh38_AllTandemRepeats_201to10000bp_slop5;GRCh38_lowmappabilityall;GRCh38_nonunique_l100_m2_e1;GRCh38_alllowmapandsegdupregions;GRCh38_alldifficultregions	PFAS;CTC1	ENSG00000178921;ENSG00000178971	transcript;transcript	ENST00000314666.11;ENST00000651323.1	protein_coding;protein_coding	MODIFIER;MODIFIER	upstream_gene_variant;intron_variant	CTC1	ENSG00000178971	transcript	ENST00000651323.1	protein_coding	MODIFIER	intron_variant	.	.	.	.	.	.	.	.
17	8259446	Sniffles2.DEL.A75M10	N	<DEL:-1280>	DEL	DEL	-1280	264.656	321.428	888	871	17	0.0191	known	0.00113	0.00113	rare	0	0	0	0	0.00585	0.00115	0	0	0	0	0.00595	1	1	1	1	1	1	1	1	1	1	0.00113	0.995	0	0	0.585	8.71e-05	0.000111	0.747	confident	GRCh38_AllHomopolymers_gt6bp_imperfectgt10bp_slop5;GRCh38_AllTandemRepeatsandHomopolymers_slop5;GRCh38_SimpleRepeat_homopolymer_gt11_slop5;GRCh38_SimpleRepeat_homopolymer_7to11_slop5;GRCh38_SimpleRepeat_homopolymer_4to6_slop5;GRCh38_SimpleRepeat_imperfecthomopolgt10_slop5;GRCh38_lowmappabilityall;GRCh38_nonunique_l100_m2_e1;GRCh38_alllowmapandsegdupregions;GRCh38_alldifficultregions;GRCh38_notinalldifficultregions	PFAS	ENSG00000178921	transcript	ENST00000314666.11	protein_coding	MODIFIER	intron_variant	PFAS	ENSG00000178921	transcript	ENST00000314666.11	protein_coding	MODIFIER	intron_variant	Mean_corpuscular_hemoglobin_concentration	5e-09	0.0253879	PFAS	27863252	.	.	.
17	8267981	Sniffles2.INS.A6EM10	N	<INS:57>	INS	INS	57	179.465	216.383	888	876	12	0.0135	novel	0.00282	0.00282	rare	0.00415	0.00347	0.00298	0	0.00292	0.00285	0.00418	0.00352	0.00299	0	0.00301	1	1	1	1	1	1	1	1	1	1	0.00169	0.991	0	0	0.46	6.45e-05	0.000231	0.252	difficult	GRCh38_gclt25orgt65_slop50;GRCh38_AllTandemRepeatsandHomopolymers_slop5;GRCh38_AllTandemRepeats_gt100bp_slop5;GRCh38_allTandemRepeats;GRCh38_AllTandemRepeats_201to10000bp_slop5;GRCh38_alldifficultregions	PFAS	ENSG00000178921	transcript	ENST00000314666.11	protein_coding	MODIFIER	intron_variant	PFAS	ENSG00000178921	transcript	ENST00000314666.11	protein_coding	MODIFIER	intron_variant	.	.	.	.	.	.	.	.
17	8286359	Sniffles2.INS.A71M10	N	<INS:322>	INS	INS	322	139.695	237.482	888	876	12	0.0135	known	0.0321	0.0321	low_frequency	0.0643	0.0243	0	0.0305	0.0263	0.0325	0.0654	0.0248	0	0.0309	0.0265	0.25	1	1	0.132	1	0.256	1	1	0.133	1	0.0298	0.992	0.907	0.907	0.963	0.0183	0.0184	0.989	confident	GRCh38_notinalldifficultregions	RANGRF;SLC25A35;ENSG00000269947-SLC25A35	ENSG00000108961;ENSG00000125434;ENSG00000269947-ENSG00000125434	transcript;transcript;intergenic_region	ENST00000226105.11;ENST00000577745.2;ENSG00000269947-ENSG00000125434	protein_coding;protein_coding;.	MODIFIER;MODIFIER;MODIFIER	upstream_gene_variant;downstream_gene_variant;intergenic_region	.	.	.	.	.	.	.	.	.	.	.	.	Enhancer	.	.
17	8305654	Sniffles2.INS.A85M10	N	<INS:3235>	INS	INS	3235	28.413	0	888	869	19	0.0214	novel	0.00451	0.00451	rare	0	0.0208	0	0.0061	0	0.0046	0	0.021	0	0.00629	0	1	0.000549	1	0.00306	1	1	0.000557	1	0.00316	1	0.00113	0.992	0	0	0.403	0.00651	0.00836	0.653	confident	GRCh38_notinalldifficultregions	ARHGEF15;ENSG00000271029-ARHGEF15	ENSG00000198844;ENSG00000271029-ENSG00000198844	transcript;intergenic_region	ENST00000361926.8;ENSG00000271029-ENSG00000198844	protein_coding;.	MODIFIER;MODIFIER	upstream_gene_variant;intergenic_region	.	.	.	.	.	.	.	.	.	.	.	.	.	.	.
17	8305665	Sniffles2.BND.A92M10	N	<BND:A92M10>	BND	OTHER	.	0	7.517	888	870	18	0.0203	not_compared	0.00169	0.00169	rare	0	0.00347	0	0.0061	0	0.00172	0	0.0035	0	0.00625	0	1	1	1	0.00306	1	1	1	1	0.00314	1	0.000563	0.997	0	0	0.606	4.81e-05	0.00012	0.405	confident	GRCh38_notinalldifficultregions	.;.	.;.	transcript;intergenic_region	ENST00000361926.8;ENSG00000271029-ENSG00000198844	protein_coding;.	LOW;LOW	feature_fusion;feature_fusion	.	.	transcript	ENST00000361926.8	protein_coding	LOW	feature_fusion	.	.	.	.	.	.	.	.
17	8343294	Sniffles2.DEL.A8BM10	N	<DEL:-1357>	DEL	DEL	-1357	76.908	42.038	888	875	13	0.0146	known	0.34	0.34	common	0.481	0.233	0.336	0.302	0.269	0.343	0.483	0.238	0.337	0.304	0.274	0.122	0.159	0.604	1	0.439	0.12	0.164	0.604	1	0.437	0.342	0.925	0.918	0.918	0.916	0.339	0.338	0.971	confident	GRCh38_AllHomopolymers_gt6bp_imperfectgt10bp_slop5;GRCh38_AllTandemRepeatsandHomopolymers_slop5;GRCh38_SimpleRepeat_diTR_11to50_slop5;GRCh38_allTandemRepeats;GRCh38_SimpleRepeat_homopolymer_4to6_slop5;GRCh38_AllTandemRepeats_lt51bp_slop5;GRCh38_SimpleRepeat_imperfecthomopolgt10_slop5;GRCh38_alldifficultregions;GRCh38_notinalldifficultregions	ENSG00000266279;ODF4	ENSG00000266279;ENSG00000184650	transcript;transcript	ENST00000585275.1;ENST00000328248.7	pseudogene;protein_coding	MODIFIER;MODIFIER	downstream_gene_variant;intron_variant	ODF4	ENSG00000184650	transcript	ENST00000328248.7	protein_coding	MODIFIER	intron_variant	.	.	.	.	.	.	.	.
17	8352981	Sniffles2.DEL.A8DM10	N	<DEL:-62>	DEL	DEL	-62	25.645	96.917	888	882	6	0.00676	novel	0.516	0.484	common	0.72	0.365	0.655	0.36	0.371	0.52	0.72	0.365	0.655	0.364	0.38	0.11	0.723	0.608	0.865	0.0739	0.11	0.723	0.608	0.866	0.138	0.514	0.941	0.947	0.953	0.932	0.38	0.385	0.953	difficult	GRCh38_AllTandemRepeats_51to200bp_slop5;GRCh38_AllTandemRepeatsandHomopolymers_slop5;GRCh38_allTandemRepeats;GRCh38_SimpleRepeat_homopolymer_4to6_slop5;GRCh38_lowmappabilityall;GRCh38_nonunique_l100_m2_e1;GRCh38_alllowmapandsegdupregions;GRCh38_alldifficultregions	ODF4-KRBA2	ENSG00000184650-ENSG00000184619	intergenic_region	ENSG00000184650-ENSG00000184619	.	MODIFIER	intergenic_region	.	.	.	.	.	.	.	.	.	.	.	.	.	.	.
17	8370871	Sniffles2.INS.A87M10	N	<INS:3534>	INS	INS	3534	40.086	7	888	869	19	0.0214	novel	0.00394	0.00394	rare	0	0	0.0208	0	0	0.00403	0	0	0.0211	0	0	1	1	2.84e-06	1	1	1	1	2.95e-06	1	1	0.00282	0.991	0	0	0.563	4.71e-05	0.000348	0.167	confident	GRCh38_notinalldifficultregions	ENSG00000265749;ENSG00000263809;KRBA2	ENSG00000265749;ENSG00000263809;ENSG00000184619	transcript;transcript;transcript	ENST00000580537.1;ENST00000582471.1;ENST00000643221.1	pseudogene;nonsense_mediated_decay;protein_coding	MODIFIER;MODIFIER;MODIFIER	intron_variant;intron_variant;intron_variant	KRBA2	ENSG00000184619	transcript	ENST00000643221.1	protein_coding	MODIFIER	intron_variant	.	.	.	.	.	Enhancer	.	.
17	8386164	Sniffles2.DEL.A90M10	N	<DEL:-65>	DEL	DEL	-65	127.465	329.412	888	870	18	0.0203	novel	0.027	0.027	low_frequency	0	0.0312	0	0.0122	0.102	0.0276	0	0.0317	0	0.0124	0.105	1	1	1	1	0.389	1	1	1	1	0.394	0.022	0.964	0.556	0.556	0.639	0.0211	0.0239	0.643	confident	GRCh38_AllHomopolymers_gt6bp_imperfectgt10bp_slop5;GRCh38_AllTandemRepeatsandHomopolymers_slop5;GRCh38_SimpleRepeat_homopolymer_7to11_slop5;GRCh38_SimpleRepeat_imperfecthomopolgt10_slop5;GRCh38_alldifficultregions;GRCh38_notinalldifficultregions	RPL26;ENSG00000263809;RNF222;ENSG00000288750;ENSG00000288750-RNF222	ENSG00000161970;ENSG00000263809;ENSG00000189051;ENSG00000288750;ENSG00000288750-ENSG00000189051	transcript;transcript;transcript;transcript;intergenic_region	ENST00000582556.5;ENST00000582471.1;ENST00000344001.3;ENST00000689023.1;ENSG00000288750-ENSG00000189051	protein_coding;nonsense_mediated_decay;protein_coding;pseudogene;.	MODIFIER;MODIFIER;MODIFIER;MODIFIER;MODIFIER	upstream_gene_variant;upstream_gene_variant;downstream_gene_variant;downstream_gene_variant;intergenic_region	.	.	.	.	.	.	.	.	.	.	.	.	.	.	.
17	8409363	Sniffles2.INS.A9CM10	N	<INS:2327>	INS	INS	2327	419.014	140.384	888	862	26	0.0293	novel	0.00169	0.00169	rare	0.00622	0	0	0	0	0.00058	0.00215	0	0	0	0	0.00624	1	1	1	1	1	1	1	1	1	0.00169	0.994	0	0	0.447	2.05e-06	0.000111	0.174	difficult	GRCh38_gclt25orgt65_slop50;GRCh38_alldifficultregions	RNF222-NDEL1	ENSG00000189051-ENSG00000166579	intergenic_region	ENSG00000189051-ENSG00000166579	.	MODIFIER	intergenic_region	.	.	.	.	.	.	.	.	.	.	.	.	.	.	.
17	8409528	Sniffles2.INS.A9EM10	N	<INS:9238>	INS	INS	9238	168.512	98.769	888	854	34	0.0383	novel	0.00901	0.00901	low_frequency	0.0228	0	0	0.0061	0.00877	0.00937	0.0239	0	0	0.00645	0.00898	4.21e-10	1	1	0.00306	0.0088	5.33e-10	1	1	0.00324	0.00901	0.00338	0.983	0	0	0.338	0.0022	0.00442	0.415	difficult	GRCh38_allOtherDifficultregions;GRCh38_gnomAD_InbreedingCoeff_slop1bp_merge1000bp;GRCh38_alldifficultregions	RNF222-NDEL1	ENSG00000189051-ENSG00000166579	intergenic_region	ENSG00000189051-ENSG00000166579	.	MODIFIER	intergenic_region	.	.	.	.	.	.	.	.	.	.	.	.	.	.	.
17	8409776	Sniffles2.INS.A9FM10	N	<INS:2995>	INS	INS	2995	96.872	5	888	852	36	0.0405	novel	0.00169	0.00169	rare	0.00415	0.00347	0	0	0	0.00176	0.00437	0.00365	0	0	0	0.00208	1	1	1	1	0.00219	1	1	1	1	0	0.998	0	0	0.181	0.00726	0.00961	0.743	confident	GRCh38_notinalldifficultregions	RNF222-NDEL1	ENSG00000189051-ENSG00000166579	intergenic_region	ENSG00000189051-ENSG00000166579	.	MODIFIER	intergenic_region	.	.	.	.	.	.	.	.	.	.	.	.	CTCF Binding Site	.	.
17	8481077	Sniffles2.DEL.AA3M10	N	<DEL:-69>	DEL	DEL	-69	21.872	150.952	888	888	0	0	novel	0.937	0.063	common	0.784	0.983	0.997	0.994	1	0.937	0.784	0.983	0.997	0.994	1	0.567	1	1	1	1	0.567	1	1	1	1	0.935	0.955	0.954	0.808	0.836	0.995	0.995	0.865	difficult	GRCh38_gclt25orgt65_slop50;GRCh38_AllTandemRepeats_51to200bp_slop5;GRCh38_AllTandemRepeatsandHomopolymers_slop5;GRCh38_AllTandemRepeats_gt100bp_slop5;GRCh38_allTandemRepeats;GRCh38_SimpleRepeat_homopolymer_4to6_slop5;GRCh38_alldifficultregions	MYH10;NDEL1	ENSG00000133026;ENSG00000166579	transcript;gene_variant	ENST00000360416.8;ENSG00000166579	protein_coding;.	MODIFIER;MODIFIER	intron_variant;intragenic_variant	MYH10	ENSG00000133026	transcript	ENST00000360416.8	protein_coding	MODIFIER	intron_variant	.	.	.	.	.	Enhancer	.	.
17	8511072	Sniffles2.INS.AABM10	N	<INS:50>	INS	INS	50	86.269	291.865	888	862	26	0.0293	known	0.0174	0.0174	low_frequency	0.0083	0.059	0.0179	0.00915	0.00292	0.018	0.00855	0.0603	0.0182	0.00955	0.00303	1	0.394	1	1	1	1	0.401	1	1	1	0.0113	0.962	0.233	0.233	0.484	0.00847	0.00934	0.854	difficult	GRCh38_gclt25orgt65_slop50;GRCh38_AllTandemRepeatsandHomopolymers_slop5;GRCh38_SimpleRepeat_diTR_11to50_slop5;GRCh38_allTandemRepeats;GRCh38_AllTandemRepeats_lt51bp_slop5;GRCh38_alldifficultregions	RNU7-43P;MYH10	ENSG00000252363;ENSG00000133026	transcript;transcript	ENST00000516554.1;ENST00000360416.8	snRNA;protein_coding	MODIFIER;MODIFIER	upstream_gene_variant;intron_variant	MYH10	ENSG00000133026	transcript	ENST00000360416.8	protein_coding	MODIFIER	intron_variant	.	.	.	.	.	.	.	.
17	8671515	Sniffles2.INS.ABCM10	N	<INS:76>	INS	INS	76	111.673	385.573	888	867	21	0.0236	novel	0.0118	0.0118	low_frequency	0.0373	0.00694	0	0.00305	0	0.0121	0.0385	0.00709	0	0.00307	0	0.035	1	1	1	1	0.037	1	1	1	1	0.00957	0.991	0.632	0.632	0.716	0.000844	0.000967	0.732	difficult	GRCh38_AllTandemRepeats_51to200bp_slop5;GRCh38_AllTandemRepeatsandHomopolymers_slop5;GRCh38_allTandemRepeats;GRCh38_SimpleRepeat_diTR_51to200_slop5;GRCh38_alldifficultregions	MYH10-CCDC42	ENSG00000133026-ENSG00000161973	intergenic_region	ENSG00000133026-ENSG00000161973	.	MODIFIER	intergenic_region	.	.	.	.	.	.	.	.	.	.	.	.	.	.	.
17	8692693	Sniffles2.DEL.AC8M10	N	<DEL:-181>	DEL	DEL	-181	72.81	242.395	888	868	20	0.0225	known	0.177	0.177	common	0.255	0.212	0.164	0.101	0.123	0.179	0.257	0.213	0.165	0.104	0.125	0.615	0.026	0.16	0.208	0.0239	0.611	0.0422	0.162	0.222	0.0227	0.18	0.875	0.752	0.752	0.778	0.0931	0.0972	0.849	confident	GRCh38_AllHomopolymers_gt6bp_imperfectgt10bp_slop5;GRCh38_AllTandemRepeatsandHomopolymers_slop5;GRCh38_SimpleRepeat_homopolymer_gt11_slop5;GRCh38_SimpleRepeat_homopolymer_7to11_slop5;GRCh38_SimpleRepeat_imperfecthomopolgt20_slop5;GRCh38_SimpleRepeat_imperfecthomopolgt10_slop5;GRCh38_alldifficultregions;GRCh38_notinalldifficultregions	MYH10-CCDC42	ENSG00000133026-ENSG00000161973	intergenic_region	ENSG00000133026-ENSG00000161973	.	MODIFIER	intergenic_region	.	.	.	.	.	.	.	.	.	.	.	.	.	.	.
17	8746875	Sniffles2.INS.AD0M10	N	<INS:168>	INS	INS	168	65.718	66.971	888	887	1	0.00113	novel	0.931	0.069	common	0.927	0.903	0.964	0.939	0.918	0.93	0.925	0.902	0.964	0.939	0.918	0.62	0.363	1	1	0.606	0.375	0.362	1	1	0.606	0.968	0.84	0.84	0.146	0.409	0.97	0.948	0.464	difficult	GRCh38_AllTandemRepeats_51to200bp_slop5;GRCh38_AllTandemRepeatsandHomopolymers_slop5;GRCh38_allTandemRepeats;GRCh38_SimpleRepeat_homopolymer_4to6_slop5;GRCh38_alldifficultregions	CCDC42;CCDC42-SPDYE4	ENSG00000161973;ENSG00000161973-ENSG00000183318	transcript;intergenic_region	ENST00000293845.8;ENSG00000161973-ENSG00000183318	protein_coding;.	MODIFIER;MODIFIER	upstream_gene_variant;intergenic_region	.	.	.	.	.	.	.	.	.	.	.	.	.	.	.
17	8775216	Sniffles2.INS.AD2M10	N	<INS:309>	INS	INS	309	148.905	278.802	888	873	15	0.0169	known	0.0287	0.0287	low_frequency	0.0954	0.0139	0.00298	0	0	0.0298	0.0992	0.0141	0.00299	0	0	1	1	1	1	1	1	1	1	1	1	0.0242	0.973	0.653	0.653	0.736	0.00209	0.0031	0.57	confident	GRCh38_notinalldifficultregions	SPDYE4-MFSD6L	ENSG00000183318-ENSG00000185156	intergenic_region	ENSG00000183318-ENSG00000185156	.	MODIFIER	intergenic_region	.	.	.	.	.	.	.	.	.	.	.	.	.	.	.
17	8808328	Sniffles2.DEL.AE6M10	N	<DEL:-2347>	DEL	DEL	-2347	0.926	3.454	888	873	15	0.0169	known	0.00451	0.00451	rare	0	0	0.0238	0	0	0.00458	0	0	0.0242	0	0	1	1	1	1	1	1	1	1	1	1	0.00225	0.991	0.25	0.25	0.421	0.000169	0.00203	0.179	confident	GRCh38_AllHomopolymers_gt6bp_imperfectgt10bp_slop5;GRCh38_AllTandemRepeatsandHomopolymers_slop5;GRCh38_SimpleRepeat_homopolymer_7to11_slop5;GRCh38_SimpleRepeat_homopolymer_4to6_slop5;GRCh38_lowmappabilityall;GRCh38_nonunique_l100_m2_e1;GRCh38_alllowmapandsegdupregions;GRCh38_alldifficultregions;GRCh38_notinalldifficultregions	PIK3R6	ENSG00000276231	transcript	ENST00000619866.5	protein_coding	MODIFIER	intron_variant	PIK3R6	ENSG00000276231	transcript	ENST00000619866.5	protein_coding	MODIFIER	intron_variant	.	.	.	.	.	Enhancer	.	.
17	8810046	Sniffles2.DEL.AE7M10	N	<DEL:-1899>	DEL	DEL	-1899	58.236	32.399	888	871	17	0.0191	known	0.174	0.174	common	0.147	0.163	0.31	0.0183	0.24	0.177	0.15	0.163	0.316	0.0188	0.242	0.796	0.0635	0.721	1	0.533	0.618	0.0635	0.856	1	0.532	0.172	0.936	0.876	0.876	0.866	0.0296	0.0352	0.794	confident	GRCh38_SimpleRepeat_homopolymer_4to6_slop5;GRCh38_lowmappabilityall;GRCh38_nonunique_l100_m2_e1;GRCh38_alllowmapandsegdupregions;GRCh38_alldifficultregions;GRCh38_notinalldifficultregions	PIK3R6	ENSG00000276231	transcript	ENST00000619866.5	protein_coding	MODIFIER	intron_variant	PIK3R6	ENSG00000276231	transcript	ENST00000619866.5	protein_coding	MODIFIER	intron_variant	.	.	.	.	.	.	.	.
17	8840373	Sniffles2.INS.AE1M10	N	<INS:59>	INS	INS	59	115.572	254.204	888	869	19	0.0214	novel	0.0186	0.0186	low_frequency	0.0622	0.00347	0	0.0061	0	0.019	0.063	0.0035	0	0.00621	0	1	1	1	1	1	1	1	1	1	1	0.0175	0.968	0.5	0.5	0.656	0.00103	0.00177	0.514	difficult	GRCh38_gclt25orgt65_slop50;GRCh38_AllTandemRepeatsandHomopolymers_slop5;GRCh38_AllTandemRepeats_gt100bp_slop5;GRCh38_allTandemRepeats;GRCh38_AllTandemRepeats_201to10000bp_slop5;GRCh38_chainSelf;GRCh38_alldifficultregions	PIK3R6	ENSG00000276231	transcript	ENST00000619866.5	protein_coding	MODIFIER	intron_variant	PIK3R6	ENSG00000276231	transcript	ENST00000619866.5	protein_coding	MODIFIER	intron_variant	.	.	.	.	.	.	.	.
17	8856959	Sniffles2.INS.AE2M10	N	<INS:943>	INS	INS	943	218.783	31.786	888	879	9	0.0101	known	0.287	0.287	common	0.583	0.302	0.0208	0.296	0.111	0.29	0.585	0.304	0.0211	0.296	0.111	1	0.552	1	0.189	1	1	0.435	1	0.189	1	0.28	0.9	0.849	0.849	0.845	0.312	0.31	0.908	confident	GRCh38_notinalldifficultregions	PIK3R6	ENSG00000276231	transcript	ENST00000619866.5	protein_coding	MODIFIER	intron_variant	PIK3R6	ENSG00000276231	transcript	ENST00000619866.5	protein_coding	MODIFIER	intron_variant	.	.	.	.	.	.	Enhancer	.
17	8885596	Sniffles2.DEL.AEFM10	N	<DEL:-81>	DEL	DEL	-81	67.585	358.229	888	873	15	0.0169	novel	0.226	0.226	common	0.365	0.135	0.179	0.107	0.266	0.23	0.368	0.141	0.18	0.109	0.269	0.487	1	0.791	0.698	1	0.405	1	0.792	0.696	1	0.229	0.918	0.843	0.843	0.895	0.11	0.111	0.934	difficult	GRCh38_gclt25orgt65_slop50;GRCh38_AllHomopolymers_gt6bp_imperfectgt10bp_slop5;GRCh38_AllTandemRepeatsandHomopolymers_slop5;GRCh38_AllTandemRepeats_gt100bp_slop5;GRCh38_allTandemRepeats;GRCh38_SimpleRepeat_homopolymer_7to11_slop5;GRCh38_SimpleRepeat_homopolymer_4to6_slop5;GRCh38_AllTandemRepeats_201to10000bp_slop5;GRCh38_SimpleRepeat_imperfecthomopolgt10_slop5;GRCh38_alldifficultregions	PIK3R5	ENSG00000141506	transcript	ENST00000447110.6	protein_coding	MODIFIER	intron_variant	PIK3R5	ENSG00000141506	transcript	ENST00000447110.6	protein_coding	MODIFIER	intron_variant	.	.	.	.	.	Promoter	.	.
17	8902907	Sniffles2.INV.B06M10	N	<INV:74>	INV	OTHER	74	112.852	457.529	888	874	14	0.0158	novel	0.00169	0.00169	rare	0	0.00347	0.00298	0.00305	0	0.00172	0	0.00355	0.00298	0.00311	0	1	1	1	1	1	1	1	1	1	1	0.000563	0.995	0	0	0.4	0.00166	0.00256	0.609	confident	GRCh38_notinalldifficultregions	PIK3R5	ENSG00000141506	transcript	ENST00000447110.6	protein_coding	MODIFIER	intron_variant	PIK3R5	ENSG00000141506	transcript	ENST00000447110.6	protein_coding	MODIFIER	intron_variant	.	.	.	.	.	.	.	.
17	8905246	Sniffles2.INS.AFBM10	N	<INS:105>	INS	INS	105	34.968	117.94	888	879	9	0.0101	novel	0.396	0.396	common	0.579	0.378	0.232	0.387	0.322	0.399	0.584	0.384	0.234	0.39	0.321	0.0342	0.6	0.667	1	0.863	0.0461	0.724	0.669	0.87	1	0.398	0.945	0.948	0.948	0.947	0.378	0.376	0.967	confident	GRCh38_notinalldifficultregions	PIK3R5	ENSG00000141506	transcript	ENST00000447110.6	protein_coding	MODIFIER	intron_variant	PIK3R5	ENSG00000141506	transcript	ENST00000447110.6	protein_coding	MODIFIER	intron_variant	.	.	.	.	.	.	.	.
17	8925209	Sniffles2.DEL.B02M10	N	<DEL:-51>	DEL	DEL	-51	95.262	251.142	888	866	22	0.0248	novel	0.00619	0.00619	low_frequency	0.0208	0.00347	0	0	0	0.00635	0.0214	0.00355	0	0	0	0.0908	1	1	1	1	0.0935	1	1	1	1	0.00338	0.989	0.3	0.3	0.477	0.000175	0.000523	0.325	difficult	GRCh38_AllTandemRepeatsandHomopolymers_slop5;GRCh38_AllTandemRepeats_gt100bp_slop5;GRCh38_allTandemRepeats;GRCh38_AllTandemRepeats_201to10000bp_slop5;GRCh38_alldifficultregions	PIK3R5	ENSG00000141506	transcript	ENST00000447110.6	protein_coding	MODIFIER	intron_variant	PIK3R5	ENSG00000141506	transcript	ENST00000447110.6	protein_coding	MODIFIER	intron_variant	.	.	.	.	.	.	.	.
17	8925239	Sniffles2.INS.AFCM10	N	<INS:68>	INS	INS	68	89.045	333.253	888	865	23	0.0259	novel	0.00732	0.00732	low_frequency	0.0249	0	0	0	0.00292	0.00751	0.0258	0	0	0	0.00296	1	1	1	1	1	1	1	1	1	1	0.00788	0.985	0.538	0.538	0.618	0.000258	0.00056	0.367	difficult	GRCh38_AllTandemRepeatsandHomopolymers_slop5;GRCh38_AllTandemRepeats_gt100bp_slop5;GRCh38_allTandemRepeats;GRCh38_AllTandemRepeats_201to10000bp_slop5;GRCh38_alldifficultregions	PIK3R5	ENSG00000141506	transcript	ENST00000447110.6	protein_coding	MODIFIER	intron_variant	PIK3R5	ENSG00000141506	transcript	ENST00000447110.6	protein_coding	MODIFIER	intron_variant	.	.	.	.	.	.	.	.
17	9161899	Sniffles2.DEL.B1FM10	N	<DEL:-101>	DEL	DEL	-101	48.554	277.372	888	873	15	0.0169	novel	0.0974	0.0974	common	0.127	0.111	0	0.183	0.0585	0.0991	0.129	0.114	0	0.184	0.0599	1	1	1	0.032	0.0121	1	1	1	0.0324	0.013	0.0952	0.977	0.923	0.923	0.946	0.182	0.184	0.943	confident	GRCh38_SimpleRepeat_homopolymer_4to6_slop5;GRCh38_notinalldifficultregions	NTN1	ENSG00000065320	transcript	ENST00000173229.7	protein_coding	MODIFIER	intron_variant	NTN1	ENSG00000065320	transcript	ENST00000173229.7	protein_coding	MODIFIER	intron_variant	.	.	.	.	.	.	.	.
17	9189748	Sniffles2.INS.B1BM10	N	<INS:68>	INS	INS	68	133.604	447.609	888	864	24	0.027	known	0.00113	0.00113	rare	0.00208	0	0.00298	0	0	0.00116	0.00215	0	0.00311	0	0	1	1	1	1	1	1	1	1	1	1	0	0.998	0	0	0.258	6.15e-06	0.00014	0.125	confident	GRCh38_SimpleRepeat_homopolymer_4to6_slop5;GRCh38_notinalldifficultregions	NTN1	ENSG00000065320	transcript	ENST00000173229.7	protein_coding	MODIFIER	intron_variant	NTN1	ENSG00000065320	transcript	ENST00000173229.7	protein_coding	MODIFIER	intron_variant	.	.	.	.	.	.	.	.
17	9226441	Sniffles2.DEL.B31M10	N	<DEL:-79>	DEL	DEL	-79	37.279	168.666	888	883	5	0.00563	novel	0.707	0.293	common	0.828	0.698	0.812	0.476	0.661	0.71	0.828	0.698	0.812	0.476	0.674	0.654	0.436	0.127	0.638	0.733	0.654	0.436	0.127	0.638	1	0.708	0.882	0.896	0.842	0.831	0.476	0.48	0.85	difficult	GRCh38_gclt25orgt65_slop50;GRCh38_AllTandemRepeats_51to200bp_slop5;GRCh38_AllTandemRepeatsandHomopolymers_slop5;GRCh38_AllTandemRepeats_gt100bp_slop5;GRCh38_allTandemRepeats;GRCh38_SimpleRepeat_homopolymer_4to6_slop5;GRCh38_allOtherDifficultregions;GRCh38_gnomAD_InbreedingCoeff_slop1bp_merge1000bp;GRCh38_alldifficultregions	NTN1	ENSG00000065320	transcript	ENST00000173229.7	protein_coding	MODIFIER	intron_variant	NTN1	ENSG00000065320	transcript	ENST00000173229.7	protein_coding	MODIFIER	intron_variant	.	.	.	.	.	Enhancer	.	.
17	9232408	Sniffles2.DEL.B33M10	N	<DEL:-1461>	DEL	DEL	-1461	89.932	58.644	888	859	29	0.0327	known	0.00676	0.00676	low_frequency	0.0124	0.00347	0	0	0.0146	0.00698	0.0128	0.00357	0	0	0.0156	1	1	1	1	0.0292	1	1	1	1	0.0312	0.00619	0.99	0.545	0.545	0.67	0.000579	0.00132	0.426	confident	GRCh38_gclt25orgt65_slop50;GRCh38_SimpleRepeat_homopolymer_4to6_slop5;GRCh38_alldifficultregions;GRCh38_notinalldifficultregions	NTN1	ENSG00000065320	transcript	ENST00000173229.7	protein_coding	MODIFIER	intron_variant	NTN1	ENSG00000065320	transcript	ENST00000173229.7	protein_coding	MODIFIER	intron_variant	White_matter_microstructure__fractional_anisotropy_	2e-08	.	NR	31666681	Enhancer	.	.
17	9269044	Sniffles2.INS.B2DM10	N	<INS:134>	INS	INS	134	73.822	246.113	888	866	22	0.0248	known	0.0118	0.0118	low_frequency	0.00208	0.0208	0	0.0396	0.00292	0.0121	0.00214	0.0214	0	0.0401	0.00303	1	1	1	1	1	1	1	1	1	1	0.0045	0.979	0.238	0.238	0.403	0.0314	0.0432	0.573	difficult	GRCh38_lowmappabilityall;GRCh38_nonunique_l100_m2_e1;GRCh38_alllowmapandsegdupregions;GRCh38_alldifficultregions	STX8	ENSG00000170310	transcript	ENST00000306357.9	protein_coding	MODIFIER	intron_variant	STX8	ENSG00000170310	transcript	ENST00000306357.9	protein_coding	MODIFIER	intron_variant	.	.	.	.	.	.	.	.
17	9275630	Sniffles2.DEL.B36M10	N	<DEL:-2578>	DEL	DEL	-2578	215.533	178.162	888	857	31	0.0349	known	0.00619	0.00619	low_frequency	0.0228	0	0	0	0	0.00642	0.0236	0	0	0	0	1	1	1	1	1	1	1	1	1	1	0.00619	0.995	0.818	0.818	0.746	0.000662	0.00111	0.419	confident	GRCh38_AllHomopolymers_gt6bp_imperfectgt10bp_slop5;GRCh38_AllTandemRepeats_51to200bp_slop5;GRCh38_AllTandemRepeatsandHomopolymers_slop5;GRCh38_SimpleRepeat_homopolymer_gt11_slop5;GRCh38_allTandemRepeats;GRCh38_SimpleRepeat_homopolymer_7to11_slop5;GRCh38_SimpleRepeat_homopolymer_4to6_slop5;GRCh38_SimpleRepeat_imperfecthomopolgt20_slop5;GRCh38_SimpleRepeat_imperfecthomopolgt10_slop5;GRCh38_alldifficultregions;GRCh38_notinalldifficultregions	ENSG00000263708;STX8	ENSG00000263708;ENSG00000170310	transcript;transcript	ENST00000579641.2;ENST00000306357.9	pseudogene;protein_coding	MODIFIER;MODIFIER	upstream_gene_variant;intron_variant	STX8	ENSG00000170310	transcript	ENST00000306357.9	protein_coding	MODIFIER	intron_variant	Total_testosterone_levels	7e-09	0.19	.	34321204	.	.	.
17	9283370	Sniffles2.INS.B2EM10	N	<INS:133>	INS	INS	133	104.194	501.389	888	858	30	0.0338	novel	0.00113	0.00113	rare	0.00415	0	0	0	0	0.00117	0.00433	0	0	0	0	1	1	1	1	1	1	1	1	1	1	0	0.998	0	0	0.264	3.89e-05	0.000129	0.298	confident	GRCh38_SimpleRepeat_homopolymer_4to6_slop5;GRCh38_notinalldifficultregions	STX8;ENSG00000263708	ENSG00000170310;ENSG00000263708	transcript;transcript	ENST00000306357.9;ENST00000579641.2	protein_coding;pseudogene	MODIFIER;MODIFIER	intron_variant;intron_variant	STX8	ENSG00000170310	transcript	ENST00000306357.9	protein_coding	MODIFIER	intron_variant	.	.	.	.	.	.	.	.
17	9295771	Sniffles2.DEL.B37M10	N	<DEL:-141>	DEL	DEL	-141	59.048	265.735	888	866	22	0.0248	novel	0.117	0.117	common	0.0622	0.177	0.0625	0.241	0.079	0.12	0.0641	0.177	0.0648	0.244	0.0808	1	0.775	0.486	0.288	0.0702	1	0.772	0.5	0.293	0.0745	0.113	0.93	0.812	0.812	0.788	0.238	0.231	0.832	difficult	GRCh38_AllTandemRepeatsandHomopolymers_slop5;GRCh38_AllTandemRepeats_gt100bp_slop5;GRCh38_allTandemRepeats;GRCh38_SimpleRepeat_homopolymer_4to6_slop5;GRCh38_AllTandemRepeats_201to10000bp_slop5;GRCh38_lowmappabilityall;GRCh38_nonunique_l100_m2_e1;GRCh38_alllowmapandsegdupregions;GRCh38_alldifficultregions	STX8;ENSG00000263708	ENSG00000170310;ENSG00000263708	transcript;transcript	ENST00000306357.9;ENST00000579641.2	protein_coding;pseudogene	MODIFIER;MODIFIER	intron_variant;intron_variant	STX8	ENSG00000170310	transcript	ENST00000306357.9	protein_coding	MODIFIER	intron_variant	.	.	.	.	.	.	.	.
17	9318679	Sniffles2.INV.B48M10	N	<INV:136>	INV	OTHER	136	146.243	420.902	888	865	23	0.0259	novel	0.00113	0.00113	rare	0.00208	0	0	0	0.00292	0.00116	0.00213	0	0	0	0.00305	1	1	1	1	1	1	1	1	1	1	0.00113	0.995	0	0	0.625	4.1e-05	0.000545	0.171	confident	GRCh38_SimpleRepeat_homopolymer_4to6_slop5;GRCh38_notinalldifficultregions	STX8	ENSG00000170310	transcript	ENST00000306357.9	protein_coding	MODIFIER	intron_variant	STX8	ENSG00000170310	transcript	ENST00000306357.9	protein_coding	MODIFIER	intron_variant	.	.	.	.	.	.	.	.
17	9406209	Sniffles2.INV.B66M10	N	<INV:115>	INV	OTHER	115	143.394	337.816	888	860	28	0.0315	novel	0.00113	0.00113	rare	0	0	0.00298	0	0.00292	0.00116	0	0	0.00305	0	0.00305	1	1	1	1	1	1	1	1	1	1	0.000563	0.997	0	0	0.502	1.02e-05	0.000225	0.0979	confident	GRCh38_SimpleRepeat_homopolymer_4to6_slop5;GRCh38_notinalldifficultregions	STX8	ENSG00000170310	transcript	ENST00000306357.9	protein_coding	MODIFIER	intron_variant	STX8	ENSG00000170310	transcript	ENST00000306357.9	protein_coding	MODIFIER	intron_variant	.	.	.	.	.	Open chromatin	.	.
17	9414009	Sniffles2.DEL.B61M10	N	<DEL:-72>	DEL	DEL	-72	31.091	305.739	888	868	20	0.0225	novel	0.0101	0.0101	low_frequency	0.0228	0.00347	0.00893	0.00305	0.00585	0.0104	0.0236	0.00352	0.00904	0.00312	0.00599	0.00417	1	1	1	1	0.00446	1	1	1	1	0.00394	0.976	0.0625	0.0625	0.413	0.00253	0.0053	0.378	difficult	GRCh38_AllTandemRepeatsandHomopolymers_slop5;GRCh38_AllTandemRepeats_gt100bp_slop5;GRCh38_allTandemRepeats;GRCh38_AllTandemRepeats_201to10000bp_slop5;GRCh38_SimpleRepeat_quadTR_20to50_slop5;GRCh38_allOtherDifficultregions;GRCh38_gnomAD_InbreedingCoeff_slop1bp_merge1000bp;GRCh38_alldifficultregions	STX8	ENSG00000170310	transcript	ENST00000306357.9	protein_coding	MODIFIER	intron_variant	STX8	ENSG00000170310	transcript	ENST00000306357.9	protein_coding	MODIFIER	intron_variant	.	.	.	.	.	Enhancer	.	.
17	9414089	Sniffles2.INS.B51M10	N	<INS:328>	INS	INS	328	80.813	41.883	888	887	1	0.00113	novel	0.997	0.003	rare	0.994	1	1	0.997	0.994	0.997	0.994	1	1	0.997	0.994	1	1	1	1	1	1	1	1	1	1	0.999	0.991	0.991	0	0.458	1	0.999	0.564	difficult	GRCh38_AllTandemRepeatsandHomopolymers_slop5;GRCh38_AllTandemRepeats_gt100bp_slop5;GRCh38_allTandemRepeats;GRCh38_AllTandemRepeats_201to10000bp_slop5;GRCh38_SimpleRepeat_quadTR_20to50_slop5;GRCh38_allOtherDifficultregions;GRCh38_gnomAD_InbreedingCoeff_slop1bp_merge1000bp;GRCh38_alldifficultregions	STX8	ENSG00000170310	transcript	ENST00000306357.9	protein_coding	MODIFIER	intron_variant	STX8	ENSG00000170310	transcript	ENST00000306357.9	protein_coding	MODIFIER	intron_variant	.	.	.	.	.	Enhancer	.	.
17	9421610	Sniffles2.INS.B52M10	N	<INS:53>	INS	INS	53	136.68	360.613	888	862	26	0.0293	novel	0.00394	0.00394	rare	0.0145	0	0	0	0	0.00406	0.0151	0	0	0	0	0.0432	1	1	1	1	0.0449	1	1	1	1	0.00169	0.995	0.333	0.333	0.587	0.000201	0.000374	0.523	confident	GRCh38_SimpleRepeat_homopolymer_4to6_slop5;GRCh38_notinalldifficultregions	STX8	ENSG00000170310	transcript	ENST00000306357.9	protein_coding	MODIFIER	intron_variant	STX8	ENSG00000170310	transcript	ENST00000306357.9	protein_coding	MODIFIER	intron_variant	.	.	.	.	.	.	.	.
17	9429859	Sniffles2.INS.B53M10	N	<INS:141>	INS	INS	141	115.617	143.525	888	885	3	0.00338	novel	0.632	0.368	common	0.542	0.642	0.827	0.573	0.614	0.633	0.542	0.642	0.827	0.577	0.615	3.77e-07	0.0691	0.172	0.0165	0.0522	1.5e-07	0.0691	0.172	0.0105	0.0529	0.664	0.662	0.665	0.596	0.629	0.613	0.59	0.704	difficult	GRCh38_gclt25orgt65_slop50;GRCh38_AllTandemRepeatsandHomopolymers_slop5;GRCh38_AllTandemRepeats_gt100bp_slop5;GRCh38_allTandemRepeats;GRCh38_AllTandemRepeats_201to10000bp_slop5;GRCh38_alldifficultregions	STX8	ENSG00000170310	transcript	ENST00000306357.9	protein_coding	MODIFIER	intron_variant	STX8	ENSG00000170310	transcript	ENST00000306357.9	protein_coding	MODIFIER	intron_variant	.	.	.	.	.	.	.	.
17	9429982	Sniffles2.INS.B55M10	N	<INS:3621>	INS	INS	3621	309.615	107.571	888	860	28	0.0315	novel	0.00113	0.00113	rare	0	0	0.00298	0.00305	0	0.00116	0	0	0.00309	0.00314	0	1	1	1	1	1	1	1	1	1	1	0	0.998	0	0	0.208	2.05e-06	8.66e-05	0.0621	difficult	GRCh38_gclt25orgt65_slop50;GRCh38_AllTandemRepeatsandHomopolymers_slop5;GRCh38_AllTandemRepeats_gt100bp_slop5;GRCh38_allTandemRepeats;GRCh38_AllTandemRepeats_201to10000bp_slop5;GRCh38_alldifficultregions	STX8	ENSG00000170310	transcript	ENST00000306357.9	protein_coding	MODIFIER	intron_variant	STX8	ENSG00000170310	transcript	ENST00000306357.9	protein_coding	MODIFIER	intron_variant	.	.	.	.	.	.	.	.
17	9431232	Sniffles2.INS.B57M10	N	<INS:211>	INS	INS	211	82.643	211.019	888	868	20	0.0225	novel	0.0642	0.0642	common	0.208	0.0382	0	0.00915	0	0.0645	0.208	0.0385	0	0.00955	0	0.326	0.18	1	1	1	0.242	0.181	1	1	1	0.0535	0.929	0.57	0.57	0.645	0.0097	0.0149	0.572	difficult	GRCh38_AllTandemRepeatsandHomopolymers_slop5;GRCh38_SimpleRepeat_triTR_15to50_slop5;GRCh38_AllTandemRepeats_gt100bp_slop5;GRCh38_allTandemRepeats;GRCh38_SimpleRepeat_homopolymer_4to6_slop5;GRCh38_AllTandemRepeats_201to10000bp_slop5;GRCh38_alldifficultregions	STX8	ENSG00000170310	transcript	ENST00000306357.9	protein_coding	MODIFIER	intron_variant	STX8	ENSG00000170310	transcript	ENST00000306357.9	protein_coding	MODIFIER	intron_variant	.	.	.	.	.	.	.	.
17	9449588	Sniffles2.DEL.B63M10	N	<DEL:-1080>	DEL	DEL	-1080	235.916	228.618	888	862	26	0.0293	known	0.00676	0.00676	low_frequency	0.0249	0	0	0	0	0.00696	0.0259	0	0	0	0	1	1	1	1	1	1	1	1	1	1	0.0045	0.991	0.5	0.5	0.558	0.00024	0.000439	0.54	confident	GRCh38_gclt25orgt65_slop50;GRCh38_AllHomopolymers_gt6bp_imperfectgt10bp_slop5;GRCh38_AllTandemRepeatsandHomopolymers_slop5;GRCh38_SimpleRepeat_diTR_11to50_slop5;GRCh38_allTandemRepeats;GRCh38_SimpleRepeat_homopolymer_7to11_slop5;GRCh38_SimpleRepeat_homopolymer_4to6_slop5;GRCh38_AllTandemRepeats_lt51bp_slop5;GRCh38_lowmappabilityall;GRCh38_nonunique_l100_m2_e1;GRCh38_alllowmapandsegdupregions;GRCh38_alldifficultregions;GRCh38_notinalldifficultregions	ENSG00000225751;STX8	ENSG00000225751;ENSG00000170310	transcript;transcript	ENST00000445617.2;ENST00000306357.9	pseudogene;protein_coding	MODIFIER;MODIFIER	upstream_gene_variant;intron_variant	STX8	ENSG00000170310	transcript	ENST00000306357.9	protein_coding	MODIFIER	intron_variant	.	.	.	.	.	.	.	.
17	9449665	Sniffles2.DEL.B64M10	N	<DEL:-52>	DEL	DEL	-52	125.264	363.833	888	862	26	0.0293	novel	0.00113	0.00113	rare	0.00415	0	0	0	0	0.00116	0.00433	0	0	0	0	1	1	1	1	1	1	1	1	1	1	0.00113	1	1	1	0.929	5.84e-05	7.36e-05	0.708	confident	GRCh38_SimpleRepeat_homopolymer_4to6_slop5;GRCh38_notinalldifficultregions	ENSG00000225751;STX8	ENSG00000225751;ENSG00000170310	transcript;transcript	ENST00000445617.2;ENST00000306357.9	pseudogene;protein_coding	MODIFIER;MODIFIER	upstream_gene_variant;intron_variant	STX8	ENSG00000170310	transcript	ENST00000306357.9	protein_coding	MODIFIER	intron_variant	.	.	.	.	.	.	.	.
17	9458315	Sniffles2.INS.B5AM10	N	<INS:64>	INS	INS	64	87.697	424.323	888	863	25	0.0282	known	0.00394	0.00394	rare	0.0124	0.00347	0	0	0	0.00406	0.0131	0.00355	0	0	0	1	1	1	1	1	1	1	1	1	1	0.00338	0.994	0.429	0.429	0.703	0.000402	0.000589	0.627	confident	GRCh38_SimpleRepeat_homopolymer_4to6_slop5;GRCh38_notinalldifficultregions	STX8;ENSG00000225751	ENSG00000170310;ENSG00000225751	transcript;transcript	ENST00000306357.9;ENST00000445617.2	protein_coding;pseudogene	MODIFIER;MODIFIER	intron_variant;intron_variant	STX8	ENSG00000170310	transcript	ENST00000306357.9	protein_coding	MODIFIER	intron_variant	.	.	.	.	.	.	.	.
17	9482413	Sniffles2.INS.B5CM10	N	<INS:94>	INS	INS	94	149.58	362.625	888	870	18	0.0203	novel	0.00451	0.00451	rare	0	0	0.0238	0	0	0.0046	0	0	0.0244	0	0	1	1	1	1	1	1	1	1	1	1	0.00282	0.992	0.375	0.375	0.547	6.76e-05	0.000396	0.198	confident	GRCh38_notinalldifficultregions	STX8	ENSG00000170310	transcript	ENST00000306357.9	protein_coding	MODIFIER	intron_variant	STX8	ENSG00000170310	transcript	ENST00000306357.9	protein_coding	MODIFIER	intron_variant	.	.	.	.	.	.	.	.
17	9485592	Sniffles2.INS.B5DM10	N	<INS:70>	INS	INS	70	124.818	362.153	888	865	23	0.0259	novel	0.00225	0.00225	rare	0.0083	0	0	0	0	0.00231	0.00858	0	0	0	0	1	1	1	1	1	1	1	1	1	1	0.00282	0.999	1	1	0.726	5.63e-05	0.00034	0.232	difficult	GRCh38_AllHomopolymers_gt6bp_imperfectgt10bp_slop5;GRCh38_AllTandemRepeatsandHomopolymers_slop5;GRCh38_SimpleRepeat_homopolymer_gt11_slop5;GRCh38_SimpleRepeat_homopolymer_4to6_slop5;GRCh38_SimpleRepeat_imperfecthomopolgt10_slop5;GRCh38_alldifficultregions	STX8	ENSG00000170310	transcript	ENST00000306357.9	protein_coding	MODIFIER	intron_variant	STX8	ENSG00000170310	transcript	ENST00000306357.9	protein_coding	MODIFIER	intron_variant	.	.	.	.	.	.	.	.
17	9527280	Sniffles2.DUP.B73M10	N	<DUP:9509>	DUP	OTHER	9509	0	0	888	867	21	0.0236	known	0.00113	0.00113	rare	0	0	0	0.00305	0.00292	0.00115	0	0	0	0.00311	0.00303	1	1	1	1	1	1	1	1	1	1	0.00113	0.995	0	0	0.419	6.66e-05	0.000474	0.18	confident	GRCh38_gclt25orgt65_slop50;GRCh38_AllHomopolymers_gt6bp_imperfectgt10bp_slop5;GRCh38_AllTandemRepeats_51to200bp_slop5;GRCh38_AllTandemRepeatsandHomopolymers_slop5;GRCh38_SimpleRepeat_homopolymer_gt11_slop5;GRCh38_SimpleRepeat_homopolymer_gt20_slop5;GRCh38_SimpleRepeat_diTR_11to50_slop5;GRCh38_AllTandemRepeats_gt100bp_slop5;GRCh38_allTandemRepeats;GRCh38_SimpleRepeat_homopolymer_7to11_slop5;GRCh38_SimpleRepeat_homopolymer_4to6_slop5;GRCh38_AllTandemRepeats_lt51bp_slop5;GRCh38_SimpleRepeat_imperfecthomopolgt20_slop5;GRCh38_SimpleRepeat_quadTR_20to50_slop5;GRCh38_SimpleRepeat_imperfecthomopolgt10_slop5;GRCh38_lowmappabilityall;GRCh38_nonunique_l100_m2_e1;GRCh38_alllowmapandsegdupregions;GRCh38_alldifficultregions;GRCh38_notinalldifficultregions	STX8	ENSG00000170310	transcript	ENST00000306357.9	protein_coding	MODIFIER	intron_variant	STX8	ENSG00000170310	transcript	ENST00000306357.9	protein_coding	MODIFIER	intron_variant	.	.	.	.	.	CTCF Binding Site;Enhancer;Open chromatin;Enhancer	.	.
17	9545573	Sniffles2.INS.B6FM10	N	<INS:79>	INS	INS	79	80.808	375.767	888	861	27	0.0304	known	0.00169	0.00169	rare	0.00415	0	0	0.00305	0	0.00174	0.00433	0	0	0.00314	0	1	1	1	1	1	1	1	1	1	1	0	0.997	0	0	0.246	0.000585	0.00151	0.392	confident	GRCh38_SimpleRepeat_homopolymer_4to6_slop5;GRCh38_notinalldifficultregions	ENSG00000263051;STX8	ENSG00000263051;ENSG00000170310	transcript;transcript	ENST00000574460.1;ENST00000306357.9	pseudogene;protein_coding	MODIFIER;MODIFIER	upstream_gene_variant;intron_variant	STX8	ENSG00000170310	transcript	ENST00000306357.9	protein_coding	MODIFIER	intron_variant	.	.	.	.	.	.	.	.
17	9625373	Sniffles2.DEL.B7EM10	N	<DEL:-50>	DEL	DEL	-50	58.431	250.133	888	863	25	0.0282	novel	0.0152	0.0152	low_frequency	0.0436	0.00347	0	0.00305	0.0117	0.0156	0.0449	0.00355	0	0.00312	0.012	1	1	1	1	1	1	1	1	1	1	0.0135	0.985	0.704	0.704	0.681	0.00157	0.0022	0.575	difficult	GRCh38_AllTandemRepeatsandHomopolymers_slop5;GRCh38_AllTandemRepeats_gt100bp_slop5;GRCh38_allTandemRepeats;GRCh38_SimpleRepeat_homopolymer_4to6_slop5;GRCh38_AllTandemRepeats_201to10000bp_slop5;GRCh38_alldifficultregions	CFAP52	ENSG00000166596	transcript	ENST00000352665.10	protein_coding	MODIFIER	intron_variant	CFAP52	ENSG00000166596	transcript	ENST00000352665.10	protein_coding	MODIFIER	intron_variant	.	.	.	.	.	.	.	.
17	9625949	Sniffles2.INS.B77M10	N	<INS:102>	INS	INS	102	160.176	404.206	888	858	30	0.0338	novel	0.00507	0.00507	low_frequency	0	0.0104	0	0.0122	0.00585	0.00524	0	0.0108	0	0.0126	0.00599	1	1	1	1	1	1	1	1	1	1	0.000563	0.989	0	0	0.141	0.00536	0.0138	0.331	confident	GRCh38_notinalldifficultregions	CFAP52	ENSG00000166596	transcript	ENST00000352665.10	protein_coding	MODIFIER	intron_variant	CFAP52	ENSG00000166596	transcript	ENST00000352665.10	protein_coding	MODIFIER	intron_variant	.	.	.	.	.	.	.	.
17	9631053	Sniffles2.INS.B78M10	N	<INS:51>	INS	INS	51	57.323	186.138	888	868	20	0.0225	novel	0.105	0.105	common	0.149	0.0208	0.146	0.0579	0.117	0.108	0.155	0.0211	0.148	0.0594	0.121	0.0376	1	0.207	1	1	0.0422	1	0.132	1	1	0.1	0.9	0.688	0.688	0.672	0.0602	0.0595	0.726	difficult	GRCh38_AllTandemRepeats_51to200bp_slop5;GRCh38_AllTandemRepeatsandHomopolymers_slop5;GRCh38_SimpleRepeat_diTR_11to50_slop5;GRCh38_AllTandemRepeats_gt100bp_slop5;GRCh38_allTandemRepeats;GRCh38_SimpleRepeat_quadTR_20to50_slop5;GRCh38_alldifficultregions	CFAP52	ENSG00000166596	transcript	ENST00000352665.10	protein_coding	MODIFIER	intron_variant	CFAP52	ENSG00000166596	transcript	ENST00000352665.10	protein_coding	MODIFIER	intron_variant	.	.	.	.	.	.	.	.
17	9632718	Sniffles2.INS.B79M10	N	<INS:219>	INS	INS	219	121.755	366.512	888	859	29	0.0327	known	0.0163	0.0163	low_frequency	0.0602	0	0	0	0	0.0169	0.0625	0	0	0	0	0.592	1	1	1	1	0.607	1	1	1	1	0.0118	0.966	0.321	0.321	0.514	0.000817	0.00123	0.511	confident	GRCh38_notinalldifficultregions	CFAP52	ENSG00000166596	transcript	ENST00000352665.10	protein_coding	MODIFIER	intron_variant	CFAP52	ENSG00000166596	transcript	ENST00000352665.10	protein_coding	MODIFIER	intron_variant	.	.	.	.	.	.	.	.
17	9678528	Sniffles2.INV.B82M10	N	<INV:112>	INV	OTHER	112	102.704	415.935	888	861	27	0.0304	novel	0.00113	0.00113	rare	0.00415	0	0	0	0	0.00116	0.00429	0	0	0	0	1	1	1	1	1	1	1	1	1	1	0.00169	0.994	0	0	0.535	4.3e-05	9.36e-05	0.469	confident	GRCh38_SimpleRepeat_homopolymer_4to6_slop5;GRCh38_lowmappabilityall;GRCh38_nonunique_l100_m2_e1;GRCh38_alllowmapandsegdupregions;GRCh38_alldifficultregions;GRCh38_notinalldifficultregions	USP43	ENSG00000154914	transcript	ENST00000285199.12	protein_coding	MODIFIER	intron_variant	USP43	ENSG00000154914	transcript	ENST00000285199.12	protein_coding	MODIFIER	intron_variant	.	.	.	.	.	.	.	.
17	9681118	Sniffles2.DEL.B81M10	N	<DEL:-55>	DEL	DEL	-55	32.611	199.625	888	865	23	0.0259	novel	0.0557	0.0557	common	0.102	0.0278	0.0804	0.0152	0.0292	0.0572	0.103	0.0286	0.0823	0.0155	0.0307	0.146	1	0.282	1	0.127	0.147	1	0.292	1	0.133	0.0507	0.95	0.719	0.719	0.717	0.00832	0.013	0.525	difficult	GRCh38_gclt25orgt65_slop50;GRCh38_AllTandemRepeatsandHomopolymers_slop5;GRCh38_AllTandemRepeats_gt100bp_slop5;GRCh38_allTandemRepeats;GRCh38_AllTandemRepeats_201to10000bp_slop5;GRCh38_alldifficultregions	USP43	ENSG00000154914	transcript	ENST00000285199.12	protein_coding	MODIFIER	intron_variant	USP43	ENSG00000154914	transcript	ENST00000285199.12	protein_coding	MODIFIER	intron_variant	.	.	.	.	.	.	.	.
17	9681144	Sniffles2.INS.B7BM10	N	<INS:155>	INS	INS	155	82.888	107.799	888	881	7	0.00788	novel	0.423	0.423	common	0.465	0.267	0.634	0.29	0.415	0.426	0.467	0.269	0.634	0.291	0.425	0.44	1	0.318	0.347	0.529	0.517	1	0.318	0.345	0.346	0.428	0.875	0.854	0.854	0.821	0.244	0.241	0.913	difficult	GRCh38_gclt25orgt65_slop50;GRCh38_AllTandemRepeatsandHomopolymers_slop5;GRCh38_AllTandemRepeats_gt100bp_slop5;GRCh38_allTandemRepeats;GRCh38_AllTandemRepeats_201to10000bp_slop5;GRCh38_alldifficultregions	USP43	ENSG00000154914	transcript	ENST00000285199.12	protein_coding	MODIFIER	intron_variant	USP43	ENSG00000154914	transcript	ENST00000285199.12	protein_coding	MODIFIER	intron_variant	.	.	.	.	.	.	.	.
17	9683650	Sniffles2.INS.B7DM10	N	<INS:77>	INS	INS	77	113.545	464.689	888	863	25	0.0282	known	0.00676	0.00676	low_frequency	0.0228	0	0	0	0.00292	0.00695	0.0234	0	0	0	0.00307	0.11	1	1	1	1	0.113	1	1	1	1	0.00507	0.989	0.364	0.364	0.597	0.00218	0.00307	0.639	difficult	GRCh38_gclt25orgt65_slop50;GRCh38_SimpleRepeat_homopolymer_4to6_slop5;GRCh38_alldifficultregions	USP43	ENSG00000154914	transcript	ENST00000285199.12	protein_coding	MODIFIER	intron_variant	USP43	ENSG00000154914	transcript	ENST00000285199.12	protein_coding	MODIFIER	intron_variant	.	.	.	.	.	.	.	.
17	9718679	Sniffles2.INS.B8EM10	N	<INS:191>	INS	INS	191	80.866	232.565	888	876	12	0.0135	novel	0.0963	0.0963	common	0.0726	0.0174	0.247	0.0457	0.0965	0.0976	0.0735	0.0174	0.248	0.0469	0.0988	1	1	0.413	0.285	0.19	1	1	0.411	0.291	0.2	0.0957	0.976	0.924	0.924	0.909	0.0373	0.0402	0.874	confident	GRCh38_SimpleRepeat_homopolymer_4to6_slop5;GRCh38_notinalldifficultregions	USP43	ENSG00000154914	transcript	ENST00000285199.12	protein_coding	MODIFIER	intron_variant	USP43	ENSG00000154914	transcript	ENST00000285199.12	protein_coding	MODIFIER	intron_variant	.	.	.	.	.	.	.	.
17	9778121	Sniffles2.DEL.B95M10	N	<DEL:-7931>	DEL	DEL	-7931	0	0	888	867	21	0.0236	known	0.00338	0.00338	rare	0	0	0.0179	0	0	0.00346	0	0	0.0182	0	0	1	1	1	1	1	1	1	1	1	1	0	0.993	0	0	0.17	6.86e-05	0.000258	0.211	confident	GRCh38_refseq_cds;GRCh38_gclt25orgt65_slop50;GRCh38_AllHomopolymers_gt6bp_imperfectgt10bp_slop5;GRCh38_AllTandemRepeatsandHomopolymers_slop5;GRCh38_SimpleRepeat_homopolymer_gt11_slop5;GRCh38_allTandemRepeats;GRCh38_SimpleRepeat_homopolymer_7to11_slop5;GRCh38_SimpleRepeat_homopolymer_4to6_slop5;GRCh38_AllTandemRepeats_lt51bp_slop5;GRCh38_SimpleRepeat_imperfecthomopolgt20_slop5;GRCh38_SimpleRepeat_imperfecthomopolgt10_slop5;GRCh38_lowmappabilityall;GRCh38_nonunique_l100_m2_e1;GRCh38_chainSelf;GRCh38_alllowmapandsegdupregions;GRCh38_alldifficultregions;GRCh38_notinalldifficultregions	DHRS7C;ENSG00000282882;ENSG00000282882	ENSG00000184544;ENSG00000282882;ENSG00000282882	transcript;transcript;transcript	ENST00000330255.9;ENST00000634974.2;ENST00000634974.2	protein_coding;pseudogene;pseudogene	HIGH;HIGH;HIGH	exon_loss_variant;exon_loss_variant&stop_lost;exon_loss_variant	DHRS7C	ENSG00000184544	transcript	ENST00000330255.9	protein_coding	HIGH	exon_loss_variant	.	.	.	.	.	TF binding;TF binding	Enhancer	.
17	9792377	Sniffles2.INS.B9BM10	N	<INS:52>	INS	INS	52	58.627	287.417	888	860	28	0.0315	novel	0.0118	0.0118	low_frequency	0.0415	0.00347	0	0	0	0.0122	0.0429	0.00352	0	0	0	6.52e-06	1	1	1	1	7.71e-06	1	1	1	1	0.00619	0.981	0.25	0.25	0.463	0.000478	0.000785	0.485	difficult	GRCh38_AllTandemRepeats_51to200bp_slop5;GRCh38_AllTandemRepeatsandHomopolymers_slop5;GRCh38_SimpleRepeat_diTR_11to50_slop5;GRCh38_AllTandemRepeats_gt100bp_slop5;GRCh38_allTandemRepeats;GRCh38_alldifficultregions	DHRS7C;ENSG00000282882;ENSG00000278944	ENSG00000184544;ENSG00000282882;ENSG00000278944	transcript;transcript;transcript	ENST00000330255.9;ENST00000634974.2;ENST00000609065.1	protein_coding;pseudogene;pseudogene	MODIFIER;MODIFIER;MODIFIER	upstream_gene_variant;intron_variant;intron_variant	.	.	.	.	.	.	.	.	.	.	.	.	.	.	.
17	9861608	Sniffles2.INS.B9EM10	N	<INS:157>	INS	INS	157	120.872	250.484	888	869	19	0.0214	known	0.00113	0.00113	rare	0	0	0	0.0061	0	0.00115	0	0	0	0.00629	0	1	1	1	1	1	1	1	1	1	1	0	0.998	0	0	0.206	0.000155	0.000317	0.397	confident	GRCh38_SimpleRepeat_homopolymer_4to6_slop5;GRCh38_notinalldifficultregions	GLP2R	ENSG00000065325	transcript	ENST00000262441.10	protein_coding	MODIFIER	intron_variant	GLP2R	ENSG00000065325	transcript	ENST00000262441.10	protein_coding	MODIFIER	intron_variant	.	.	.	.	.	.	.	.
17	9881410	Sniffles2.DEL.BA3M10	N	<DEL:-80>	DEL	DEL	-80	135.307	269.026	888	870	18	0.0203	novel	0.0653	0.0653	common	0.228	0.0174	0	0.00305	0	0.0661	0.231	0.0176	0	0.00311	0	0.856	1	1	1	1	0.856	1	1	1	1	0.0608	0.938	0.65	0.65	0.741	0.00473	0.00664	0.62	difficult	GRCh38_gclt25orgt65_slop50;GRCh38_lowmappabilityall;GRCh38_nonunique_l100_m2_e1;GRCh38_nonunique_l250_m0_e0;GRCh38_alllowmapandsegdupregions;GRCh38_alldifficultregions	GLP2R	ENSG00000065325	transcript	ENST00000262441.10	protein_coding	MODIFIER	intron_variant	GLP2R	ENSG00000065325	transcript	ENST00000262441.10	protein_coding	MODIFIER	intron_variant	.	.	.	.	.	.	.	.
17	9901445	Sniffles2.INS.BAAM10	N	<INS:2419>	INS	INS	2419	9.045	2.328	888	875	13	0.0146	known	0.0805	0.0805	common	0.0208	0.125	0.0476	0.204	0.0409	0.0817	0.0213	0.125	0.0482	0.207	0.0417	1	0.238	1	0.147	1	1	0.238	1	0.15	1	0.0839	0.968	0.907	0.907	0.913	0.237	0.231	0.945	confident	GRCh38_notinalldifficultregions	RCVRN	ENSG00000109047	transcript	ENST00000226193.6	protein_coding	MODIFIER	intron_variant	RCVRN	ENSG00000109047	transcript	ENST00000226193.6	protein_coding	MODIFIER	intron_variant	.	.	.	.	.	Enhancer	.	.
17	9901445	Sniffles2.INS.BACM10	N	<INS:4805>	INS	INS	4805	17.156	0	888	874	14	0.0158	novel	0.00169	0.00169	rare	0.00208	0.00694	0	0	0	0.00172	0.00213	0.00694	0	0	0	1	0.00348	1	1	1	1	0.00348	1	1	1	0.000563	0.997	0	0	0.337	0.000525	0.00256	0.219	confident	GRCh38_notinalldifficultregions	RCVRN	ENSG00000109047	transcript	ENST00000226193.6	protein_coding	MODIFIER	intron_variant	RCVRN	ENSG00000109047	transcript	ENST00000226193.6	protein_coding	MODIFIER	intron_variant	.	.	.	.	.	Enhancer	.	.
17	9949683	Sniffles2.DEL.BAEM10	N	<DEL:-51>	DEL	DEL	-51	57.404	361.211	888	859	29	0.0327	novel	0.0197	0.0197	low_frequency	0.0643	0.00347	0.00298	0.0061	0	0.0198	0.0649	0.0036	0.00305	0.00625	0	0.25	1	1	1	1	0.241	1	1	1	1	0.0135	0.971	0.455	0.455	0.559	0.00408	0.00557	0.511	confident	GRCh38_notinalldifficultregions	GAS7	ENSG00000007237	transcript	ENST00000432992.7	protein_coding	MODIFIER	intron_variant	GAS7	ENSG00000007237	transcript	ENST00000432992.7	protein_coding	MODIFIER	intron_variant	.	.	.	.	.	Enhancer	.	.
17	10037424	Sniffles2.DEL.BB8M10	N	<DEL:-53>	DEL	DEL	-53	48.89	287.939	888	869	19	0.0214	known	0.0293	0.0293	low_frequency	0.00208	0.00347	0.119	0.00305	0.0263	0.0293	0.00212	0	0.121	0.00309	0.0271	1	1	0.258	1	0.102	1	1	0.263	1	0.105	0.0248	0.974	0.681	0.681	0.648	0.0016	0.00335	0.429	confident	GRCh38_SimpleRepeat_homopolymer_4to6_slop5;GRCh38_notinalldifficultregions	GAS7	ENSG00000007237	transcript	ENST00000432992.7	protein_coding	MODIFIER	intron_variant	GAS7	ENSG00000007237	transcript	ENST00000432992.7	protein_coding	MODIFIER	intron_variant	.	.	.	.	.	.	.	.
17	10116113	Sniffles2.DEL.BC9M10	N	<DEL:-2400>	DEL	DEL	-2400	0	0	888	863	25	0.0282	known	0.00113	0.00113	rare	0	0.00347	0	0.00305	0	0.00116	0	0.00357	0	0.00309	0	1	1	1	1	1	1	1	1	1	1	0	0.998	0	0	0.135	0.000505	0.0029	0.213	confident	GRCh38_AllHomopolymers_gt6bp_imperfectgt10bp_slop5;GRCh38_AllTandemRepeatsandHomopolymers_slop5;GRCh38_SimpleRepeat_homopolymer_gt11_slop5;GRCh38_SimpleRepeat_homopolymer_7to11_slop5;GRCh38_SimpleRepeat_homopolymer_4to6_slop5;GRCh38_SimpleRepeat_imperfecthomopolgt10_slop5;GRCh38_alldifficultregions;GRCh38_notinalldifficultregions	GAS7	ENSG00000007237	transcript	ENST00000432992.7	protein_coding	MODIFIER	intron_variant	GAS7	ENSG00000007237	transcript	ENST00000432992.7	protein_coding	MODIFIER	intron_variant	COVID-19__covid_vs_negative_	9e-06	0.0695935	.	33888907	CTCF Binding Site	.	.
17	10175251	Sniffles2.INS.BC5M10	N	<INS:318>	INS	INS	318	95.219	149.846	888	872	16	0.018	known	0.15	0.15	common	0.249	0.142	0.104	0.11	0.0994	0.152	0.25	0.146	0.106	0.112	0.102	0.731	0.489	1	0.107	1	0.731	0.497	1	0.113	1	0.144	0.93	0.829	0.829	0.814	0.0729	0.0781	0.86	confident	GRCh38_notinalldifficultregions	GAS7	ENSG00000007237	transcript	ENST00000432992.7	protein_coding	MODIFIER	intron_variant	GAS7	ENSG00000007237	transcript	ENST00000432992.7	protein_coding	MODIFIER	intron_variant	.	.	.	.	.	.	.	.
17	10235399	Sniffles2.INS.BD5M10	N	<INS:157>	INS	INS	157	59.835	163.693	888	874	14	0.0158	known	0.105	0.105	common	0.106	0.118	0.00595	0.216	0.0848	0.106	0.106	0.121	0.00602	0.218	0.0858	0.00854	0.693	1	0.354	1	0.0077	0.693	1	0.355	1	0.104	0.971	0.911	0.911	0.935	0.214	0.212	0.974	confident	GRCh38_notinalldifficultregions	GAS7-RPS27AP1	ENSG00000007237-ENSG00000242692	intergenic_region	ENSG00000007237-ENSG00000242692	.	MODIFIER	intergenic_region	.	.	.	.	.	.	.	.	.	.	.	.	.	.	.
17	10289574	Sniffles2.INS.BD7M10	N	<INS:64>	INS	INS	64	104.922	468.682	888	879	9	0.0101	novel	0.00394	0.00394	rare	0	0.0139	0.00595	0	0.00292	0.00398	0	0.014	0.00602	0	0.00292	1	0.0209	1	1	1	1	0.021	1	1	1	0.00113	0.991	0	0	0.238	0.000277	0.00262	0.149	difficult	GRCh38_AllHomopolymers_gt6bp_imperfectgt10bp_slop5;GRCh38_AllTandemRepeatsandHomopolymers_slop5;GRCh38_SimpleRepeat_homopolymer_gt11_slop5;GRCh38_SimpleRepeat_imperfecthomopolgt20_slop5;GRCh38_SimpleRepeat_imperfecthomopolgt10_slop5;GRCh38_alldifficultregions	ENSG00000273388;RPS27AP1-ENSG00000273388	ENSG00000273388;ENSG00000242692-ENSG00000273388	transcript;intergenic_region	ENST00000609088.1;ENSG00000242692-ENSG00000273388	pseudogene;.	MODIFIER;MODIFIER	upstream_gene_variant;intergenic_region	.	.	.	.	.	.	.	.	.	.	.	.	Enhancer	.	.
17	10298304	Sniffles2.DEL.BEEM10	N	<DEL:-67>	DEL	DEL	-67	185.195	195.287	888	870	18	0.0203	novel	0.0214	0.0214	low_frequency	0.0726	0.0104	0	0	0	0.0218	0.0751	0.0106	0	0	0	1	1	1	1	1	1	1	1	1	1	0.0186	0.983	0.73	0.73	0.745	0.00174	0.00337	0.498	confident	GRCh38_SimpleRepeat_homopolymer_4to6_slop5;GRCh38_notinalldifficultregions	MYH13;ENSG00000273388	ENSG00000006788;ENSG00000273388	transcript;transcript	ENST00000252172.9;ENST00000609088.1	protein_coding;pseudogene	MODIFIER;MODIFIER	downstream_gene_variant;intron_variant	.	.	.	.	.	.	.	.	.	.	.	.	.	.	.
17	10300104	Sniffles2.DEL.BEFM10	N	<DEL:-351>	DEL	DEL	-351	138.06	156.357	888	884	4	0.00451	known	0.559	0.441	common	0.612	0.618	0.405	0.689	0.462	0.561	0.615	0.618	0.407	0.689	0.465	0.684	0.293	0.633	0.716	0.356	0.785	0.293	0.631	0.716	0.284	0.567	0.884	0.893	0.874	0.852	0.708	0.701	0.865	confident	GRCh38_gclt25orgt65_slop50;GRCh38_AllHomopolymers_gt6bp_imperfectgt10bp_slop5;GRCh38_AllTandemRepeatsandHomopolymers_slop5;GRCh38_SimpleRepeat_homopolymer_gt11_slop5;GRCh38_SimpleRepeat_homopolymer_gt20_slop5;GRCh38_SimpleRepeat_homopolymer_4to6_slop5;GRCh38_SimpleRepeat_imperfecthomopolgt20_slop5;GRCh38_SimpleRepeat_imperfecthomopolgt10_slop5;GRCh38_lowmappabilityall;GRCh38_nonunique_l100_m2_e1;GRCh38_alllowmapandsegdupregions;GRCh38_alldifficultregions;GRCh38_notinalldifficultregions	MYH13;ENSG00000273388	ENSG00000006788;ENSG00000273388	transcript;transcript	ENST00000252172.9;ENST00000609088.1	protein_coding;pseudogene	MODIFIER;MODIFIER	downstream_gene_variant;intron_variant	.	.	.	.	.	.	.	.	.	.	.	.	.	.	.
17	10322825	Sniffles2.DEL.BF2M10	N	<DEL:-6043>	DEL	DEL	-6043	0	0	888	866	22	0.0248	known	0.00113	0.00113	rare	0	0	0.00595	0	0	0.00116	0	0	0.0061	0	0	1	1	1	1	1	1	1	1	1	1	0.00169	0.999	1	1	0.64	1.95e-05	0.000134	0.146	confident	GRCh38_refseq_cds;GRCh38_gclt25orgt65_slop50;GRCh38_AllHomopolymers_gt6bp_imperfectgt10bp_slop5;GRCh38_AllTandemRepeats_51to200bp_slop5;GRCh38_AllTandemRepeatsandHomopolymers_slop5;GRCh38_SimpleRepeat_homopolymer_gt11_slop5;GRCh38_SimpleRepeat_triTR_15to50_slop5;GRCh38_SimpleRepeat_homopolymer_gt20_slop5;GRCh38_SimpleRepeat_diTR_11to50_slop5;GRCh38_allTandemRepeats;GRCh38_SimpleRepeat_homopolymer_7to11_slop5;GRCh38_SimpleRepeat_homopolymer_4to6_slop5;GRCh38_AllTandemRepeats_lt51bp_slop5;GRCh38_SimpleRepeat_imperfecthomopolgt20_slop5;GRCh38_SimpleRepeat_quadTR_20to50_slop5;GRCh38_SimpleRepeat_imperfecthomopolgt10_slop5;GRCh38_lowmappabilityall;GRCh38_nonunique_l100_m2_e1;GRCh38_chainSelf;GRCh38_alllowmapandsegdupregions;GRCh38_alldifficultregions;GRCh38_notinalldifficultregions	MYH13;ENSG00000264067;ENSG00000273388	ENSG00000006788;ENSG00000264067;ENSG00000273388	transcript;transcript;transcript	ENST00000252172.9;ENST00000577743.1;ENST00000609088.1	protein_coding;pseudogene;pseudogene	HIGH;HIGH;MODIFIER	exon_loss_variant;splice_acceptor_variant&splice_donor_variant&splice_region_variant&intron_variant&non_coding_transcript_exon_variant;downstream_gene_variant	MYH13	ENSG00000006788	transcript	ENST00000252172.9	protein_coding	HIGH	exon_loss_variant	Coronary_artery_disease_or_factor_XI_levels__pleiotropy_	1e-09	.	.	35285134	CTCF Binding Site;Enhancer	Transcription Start Site	.
17	10323767	Sniffles2.INS.BE9M10	N	<INS:90>	INS	INS	90	90.794	322.963	888	867	21	0.0236	novel	0.00394	0.00394	rare	0.0124	0.00347	0	0	0	0.00404	0.013	0.00352	0	0	0	0.000195	1	1	1	1	0.000212	1	1	1	1	0.000563	0.995	0.2	0.2	0.283	0.000208	0.000567	0.285	difficult	GRCh38_AllHomopolymers_gt6bp_imperfectgt10bp_slop5;GRCh38_AllTandemRepeatsandHomopolymers_slop5;GRCh38_SimpleRepeat_homopolymer_gt11_slop5;GRCh38_SimpleRepeat_homopolymer_gt20_slop5;GRCh38_SimpleRepeat_imperfecthomopolgt20_slop5;GRCh38_SimpleRepeat_imperfecthomopolgt10_slop5;GRCh38_alldifficultregions	MYH13;ENSG00000264067	ENSG00000006788;ENSG00000264067	transcript;transcript	ENST00000252172.9;ENST00000577743.1	protein_coding;pseudogene	MODIFIER;MODIFIER	intron_variant;intron_variant	MYH13	ENSG00000006788	transcript	ENST00000252172.9	protein_coding	MODIFIER	intron_variant	.	.	.	.	.	.	.	.
17	10398995	Sniffles2.INS.BFDM10	N	<INS:67>	INS	INS	67	138.093	342.788	888	865	23	0.0259	novel	0.00394	0.00394	rare	0.0145	0	0	0	0	0.00405	0.015	0	0	0	0	1	1	1	1	1	1	1	1	1	1	0.00225	0.994	0.429	0.429	0.567	0.000251	0.000413	0.525	difficult	GRCh38_AllTandemRepeats_51to200bp_slop5;GRCh38_AllTandemRepeatsandHomopolymers_slop5;GRCh38_SimpleRepeat_diTR_11to50_slop5;GRCh38_allTandemRepeats;GRCh38_alldifficultregions	ENSG00000272736;MYHAS;MYH8	ENSG00000272736;ENSG00000272975;ENSG00000133020	transcript;transcript;transcript	ENST00000399342.6;ENST00000587182.2;ENST00000403437.2	pseudogene;pseudogene;protein_coding	MODIFIER;MODIFIER;MODIFIER	intron_variant;intron_variant;intron_variant	MYH8	ENSG00000133020	transcript	ENST00000403437.2	protein_coding	MODIFIER	intron_variant	.	.	.	.	.	.	.	.
17	10443857	Sniffles2.INV.C05M10	N	<INV:14430>	INV	OTHER	14430	0	0	888	865	23	0.0259	novel	0.00113	0.00113	rare	0	0.00694	0	0	0	0.00116	0	0.00699	0	0	0	1	1	1	1	1	1	1	1	1	1	0.000563	0.999	0.5	0.5	0.843	0.00198	0.00191	0.891	confident	GRCh38_refseq_cds;GRCh38_gclt25orgt65_slop50;GRCh38_AllHomopolymers_gt6bp_imperfectgt10bp_slop5;GRCh38_AllTandemRepeatsandHomopolymers_slop5;GRCh38_SimpleRepeat_homopolymer_gt11_slop5;GRCh38_SimpleRepeat_homopolymer_gt20_slop5;GRCh38_SimpleRepeat_diTR_11to50_slop5;GRCh38_allTandemRepeats;GRCh38_SimpleRepeat_homopolymer_7to11_slop5;GRCh38_SimpleRepeat_homopolymer_4to6_slop5;GRCh38_AllTandemRepeats_lt51bp_slop5;GRCh38_SimpleRepeat_imperfecthomopolgt20_slop5;GRCh38_SimpleRepeat_imperfecthomopolgt10_slop5;GRCh38_lowmappabilityall;GRCh38_nonunique_l100_m2_e1;GRCh38_chainSelf;GRCh38_alllowmapandsegdupregions;GRCh38_alldifficultregions;GRCh38_notinalldifficultregions	MYH4;ENSG00000272736;MYHAS	ENSG00000264424;ENSG00000272736;ENSG00000272975	transcript;gene_variant;gene_variant	ENST00000255381.2;ENSG00000272736;ENSG00000272975	protein_coding;.;.	MODIFIER;MODIFIER;MODIFIER	intron_variant;intragenic_variant;intragenic_variant	MYH4	ENSG00000264424	transcript	ENST00000255381.2	protein_coding	MODIFIER	intron_variant	.	.	.	.	.	TF binding	.	.
17	10447574	Sniffles2.DEL.C02M10	N	<DEL:-900>	DEL	DEL	-900	522.736	128.223	888	864	24	0.027	novel	0.00113	0.00113	rare	0	0.00694	0	0	0	0.00116	0	0.00704	0	0	0	1	1	1	1	1	1	1	1	1	1	0.000563	0.999	0.5	0.5	0.833	0.00198	0.00189	0.891	confident	GRCh38_refseq_cds;GRCh38_SimpleRepeat_homopolymer_4to6_slop5;GRCh38_chainSelf;GRCh38_notinalldifficultregions	MYH4;MYH4;MYH4;ENSG00000272736;MYHAS	ENSG00000264424;ENSG00000264424;ENSG00000264424;ENSG00000272736;ENSG00000272975	transcript;transcript;transcript;transcript;transcript	ENST00000255381.2;ENST00000255381.2;ENST00000255381.2;ENST00000399342.6;ENST00000587182.2	protein_coding;protein_coding;protein_coding;pseudogene;pseudogene	HIGH;HIGH;MODERATE;MODIFIER;MODIFIER	exon_loss_variant&conservative_inframe_deletion;exon_loss_variant;conservative_inframe_deletion;intron_variant;intron_variant	MYH4;MYH4;MYH4	ENSG00000264424;ENSG00000264424;ENSG00000264424	transcript;transcript;transcript	ENST00000255381.2;ENST00000255381.2;ENST00000255381.2	protein_coding;protein_coding;protein_coding	HIGH;HIGH;MODERATE	exon_loss_variant&conservative_inframe_deletion;exon_loss_variant;conservative_inframe_deletion	.	.	.	.	.	TF binding	.	.
17	10449308	Sniffles2.DEL.C03M10	N	<DEL:-4624>	DEL	DEL	-4624	340.059	0	888	865	23	0.0259	novel	0.00113	0.00113	rare	0	0.00694	0	0	0	0.00116	0	0.00704	0	0	0	1	1	1	1	1	1	1	1	1	1	0.000563	0.999	0.5	0.5	0.833	0.00198	0.00189	0.891	confident	GRCh38_refseq_cds;GRCh38_gclt25orgt65_slop50;GRCh38_AllHomopolymers_gt6bp_imperfectgt10bp_slop5;GRCh38_AllTandemRepeatsandHomopolymers_slop5;GRCh38_SimpleRepeat_homopolymer_7to11_slop5;GRCh38_SimpleRepeat_homopolymer_4to6_slop5;GRCh38_lowmappabilityall;GRCh38_nonunique_l100_m2_e1;GRCh38_chainSelf;GRCh38_alllowmapandsegdupregions;GRCh38_alldifficultregions;GRCh38_notinalldifficultregions	MYH4;ENSG00000272736;MYHAS	ENSG00000264424;ENSG00000272736;ENSG00000272975	transcript;transcript;transcript	ENST00000255381.2;ENST00000399342.6;ENST00000587182.2	protein_coding;pseudogene;pseudogene	HIGH;MODIFIER;MODIFIER	exon_loss_variant;intron_variant;intron_variant	MYH4	ENSG00000264424	transcript	ENST00000255381.2	protein_coding	HIGH	exon_loss_variant	.	.	.	.	.	.	.	.
17	10484092	Sniffles2.INS.BFEM10	N	<INS:197>	INS	INS	197	149.447	387.45	888	865	23	0.0259	novel	0.00845	0.00845	low_frequency	0.0311	0	0	0	0	0.00867	0.032	0	0	0	0	1	1	1	1	1	1	1	1	1	1	0.00788	0.979	0.333	0.333	0.574	0.000601	0.000709	0.651	difficult	GRCh38_AllTandemRepeats_51to200bp_slop5;GRCh38_AllTandemRepeatsandHomopolymers_slop5;GRCh38_AllTandemRepeats_gt100bp_slop5;GRCh38_allTandemRepeats;GRCh38_SimpleRepeat_homopolymer_4to6_slop5;GRCh38_alldifficultregions	ENSG00000272736;MYHAS	ENSG00000272736;ENSG00000272975	transcript;transcript	ENST00000399342.6;ENST00000587182.2	pseudogene;pseudogene	MODIFIER;MODIFIER	intron_variant;intron_variant	.	.	.	.	.	.	.	.	.	.	.	.	.	.	.
17	10509207	Sniffles2.INS.C0DM10	N	<INS:117>	INS	INS	117	91.29	467.498	888	868	20	0.0225	known	0.00225	0.00225	rare	0	0.00694	0	0	0.00585	0.0023	0	0.00714	0	0	0.00606	1	1	1	1	1	1	1	1	1	1	0.000563	0.994	0	0	0.307	7.38e-05	0.000556	0.14	confident	GRCh38_SimpleRepeat_homopolymer_4to6_slop5;GRCh38_notinalldifficultregions	ENSG00000272736;MYHAS;MYH1	ENSG00000272736;ENSG00000272975;ENSG00000109061	transcript;transcript;transcript	ENST00000399342.6;ENST00000587182.2;ENST00000226207.6	pseudogene;pseudogene;protein_coding	MODIFIER;MODIFIER;MODIFIER	intron_variant;intron_variant;intron_variant	MYH1	ENSG00000109061	transcript	ENST00000226207.6	protein_coding	MODIFIER	intron_variant	.	.	.	.	.	.	.	.
17	10520988	Sniffles2.INS.C0FM10	N	<INS:5195>	INS	INS	5195	5.762	0	888	859	29	0.0327	known	0.00507	0.00507	low_frequency	0	0	0.0268	0	0	0.00524	0	0	0.0276	0	0	1	1	7.78e-08	1	1	1	1	8.79e-08	1	1	0.00394	0.988	0	0	0.425	0.000224	0.00163	0.185	confident	GRCh38_notinalldifficultregions	MYH1;MYH2;ENSG00000272736;MYHAS	ENSG00000109061;ENSG00000125414;ENSG00000272736;ENSG00000272975	transcript;transcript;transcript;transcript	ENST00000226207.6;ENST00000245503.10;ENST00000399342.6;ENST00000587182.2	protein_coding;protein_coding;pseudogene;pseudogene	MODIFIER;MODIFIER;MODIFIER;MODIFIER	upstream_gene_variant;downstream_gene_variant;intron_variant;intron_variant	.	.	.	.	.	.	.	.	.	.	.	.	.	.	.
17	10606298	Sniffles2.INS.C1DM10	N	<INS:62>	INS	INS	62	137.041	92.149	888	871	17	0.0191	known	0.303	0.303	common	0.218	0.347	0.196	0.518	0.284	0.306	0.217	0.349	0.202	0.525	0.289	0.0566	0.142	0.464	0.756	0.257	0.0562	0.142	0.475	0.875	0.262	0.305	0.811	0.739	0.739	0.775	0.514	0.491	0.868	difficult	GRCh38_gclt25orgt65_slop50;GRCh38_AllTandemRepeats_51to200bp_slop5;GRCh38_AllTandemRepeatsandHomopolymers_slop5;GRCh38_allTandemRepeats;GRCh38_alldifficultregions	MYHAS;ENSG00000214970	ENSG00000272975;ENSG00000214970	transcript;gene_variant	ENST00000587182.2;ENSG00000214970	pseudogene;.	MODIFIER;MODIFIER	intron_variant;intragenic_variant	.	.	.	.	.	.	.	.	.	.	.	.	.	.	.
17	10606319	Sniffles2.INS.C1EM10	N	<INS:1236>	INS	INS	1236	274.078	16.757	888	862	26	0.0293	novel	0.00282	0.00282	rare	0.00208	0	0.00595	0.00305	0.00292	0.0029	0.00215	0	0.00614	0.00316	0.00299	1	1	1	1	1	1	1	1	1	1	0.00169	0.991	0	0	0.564	0.00711	0.00711	0.806	difficult	GRCh38_gclt25orgt65_slop50;GRCh38_AllTandemRepeats_51to200bp_slop5;GRCh38_AllTandemRepeatsandHomopolymers_slop5;GRCh38_allTandemRepeats;GRCh38_alldifficultregions	MYHAS;ENSG00000214970	ENSG00000272975;ENSG00000214970	transcript;gene_variant	ENST00000587182.2;ENSG00000214970	pseudogene;.	MODIFIER;MODIFIER	intron_variant;intragenic_variant	.	.	.	.	.	.	.	.	.	.	.	.	.	.	.
17	10609994	Sniffles2.DEL.C23M10	N	<DEL:-953>	DEL	DEL	-953	304.603	346.48	888	862	26	0.0293	known	0.00169	0.00169	rare	0.00622	0	0	0	0	0.00174	0.00647	0	0	0	0	0.00624	1	1	1	1	0.00648	1	1	1	1	0	0.998	0	0	0.0923	5.12e-05	8.67e-05	0.461	confident	GRCh38_AllHomopolymers_gt6bp_imperfectgt10bp_slop5;GRCh38_AllTandemRepeatsandHomopolymers_slop5;GRCh38_SimpleRepeat_homopolymer_gt11_slop5;GRCh38_SimpleRepeat_homopolymer_4to6_slop5;GRCh38_SimpleRepeat_imperfecthomopolgt10_slop5;GRCh38_lowmappabilityall;GRCh38_nonunique_l100_m2_e1;GRCh38_alllowmapandsegdupregions;GRCh38_alldifficultregions;GRCh38_notinalldifficultregions	ENSG00000214970;MYHAS;ENSG00000214970	ENSG00000214970;ENSG00000272975;ENSG00000214970	transcript;transcript;gene_variant	ENST00000581947.5;ENST00000587182.2;ENSG00000214970	pseudogene;pseudogene;.	MODIFIER;MODIFIER;MODIFIER	upstream_gene_variant;intron_variant;intragenic_variant	.	.	.	.	.	.	.	.	.	.	.	.	.	.	.
17	10688821	Sniffles2.DEL.C28M10	N	<DEL:-54>	DEL	DEL	-54	130.406	231.639	888	870	18	0.0203	novel	0.0434	0.0434	low_frequency	0.154	0.00694	0	0.00305	0	0.0442	0.156	0.00709	0	0.00312	0	0.463	1	1	1	1	0.62	1	1	1	1	0.0428	0.984	0.9	0.9	0.856	0.00292	0.00293	0.907	confident	GRCh38_lowmappabilityall;GRCh38_nonunique_l100_m2_e1;GRCh38_nonunique_l250_m0_e0;GRCh38_alllowmapandsegdupregions;GRCh38_alldifficultregions;GRCh38_notinalldifficultregions	ENSG00000263388;SCO1	ENSG00000263388;ENSG00000133028	transcript;transcript	ENST00000584139.1;ENST00000255390.10	pseudogene;protein_coding	MODIFIER;MODIFIER	downstream_gene_variant;intron_variant	SCO1	ENSG00000133028	transcript	ENST00000255390.10	protein_coding	MODIFIER	intron_variant	.	.	.	.	.	.	.	.
17	10739022	Sniffles2.INS.C34M10	N	<INS:169>	INS	INS	169	67.954	100.5	888	886	2	0.00225	novel	0.962	0.038	low_frequency	0.932	0.972	0.976	0.982	0.965	0.962	0.931	0.972	0.976	0.982	0.965	0.61	1	1	1	1	0.61	1	1	1	1	0.981	0.904	0.904	0.119	0.414	0.99	0.981	0.363	difficult	GRCh38_AllTandemRepeatsandHomopolymers_slop5;GRCh38_AllTandemRepeats_gt100bp_slop5;GRCh38_allTandemRepeats;GRCh38_AllTandemRepeats_201to10000bp_slop5;GRCh38_alldifficultregions	ENSG00000264016;ENSG00000285220;TMEM220-AS1	ENSG00000264016;ENSG00000285220;ENSG00000263400	transcript;transcript;gene_variant	ENST00000662130.1;ENST00000647474.1;ENSG00000263400	pseudogene;pseudogene;.	MODIFIER;MODIFIER;MODIFIER	downstream_gene_variant;intron_variant;intragenic_variant	.	.	.	.	.	.	.	.	.	.	.	.	Enhancer	.	.
17	10755665	Sniffles2.INS.C36M10	N	<INS:88>	INS	INS	88	27.887	88.741	888	886	2	0.00225	novel	0.83	0.17	common	0.57	0.875	0.976	0.942	0.906	0.832	0.575	0.875	0.976	0.942	0.906	0.0126	0.699	0.0817	0.425	0.165	0.0178	0.699	0.0817	0.425	0.165	0.845	0.841	0.854	0.607	0.715	0.944	0.929	0.756	difficult	GRCh38_AllTandemRepeatsandHomopolymers_slop5;GRCh38_AllTandemRepeats_gt100bp_slop5;GRCh38_allTandemRepeats;GRCh38_AllTandemRepeats_201to10000bp_slop5;GRCh38_alldifficultregions	ENSG00000285220;ENSG00000264016;TMEM220-AS1	ENSG00000285220;ENSG00000264016;ENSG00000263400	transcript;transcript;gene_variant	ENST00000647474.1;ENST00000662130.1;ENSG00000263400	pseudogene;pseudogene;.	MODIFIER;MODIFIER;MODIFIER	intron_variant;intron_variant;intragenic_variant	.	.	.	.	.	.	.	.	.	.	.	.	.	.	.
17	10759196	Sniffles2.DEL.C3DM10	N	<DEL:-53>	DEL	DEL	-53	66.582	229.437	888	864	24	0.027	novel	0.0529	0.0529	common	0.0954	0.0625	0.0357	0.0396	0.0146	0.0538	0.0974	0.0634	0.0361	0.0401	0.0153	0.705	0.432	1	1	0.0292	0.705	0.437	1	1	0.0306	0.0411	0.889	0.319	0.319	0.512	0.017	0.0341	0.464	difficult	GRCh38_gclt25orgt65_slop50;GRCh38_AllTandemRepeatsandHomopolymers_slop5;GRCh38_AllTandemRepeats_gt100bp_slop5;GRCh38_allTandemRepeats;GRCh38_SimpleRepeat_homopolymer_4to6_slop5;GRCh38_AllTandemRepeats_201to10000bp_slop5;GRCh38_lowmappabilityall;GRCh38_nonunique_l100_m2_e1;GRCh38_alllowmapandsegdupregions;GRCh38_alldifficultregions	ENSG00000285220;ENSG00000264016;TMEM220-AS1	ENSG00000285220;ENSG00000264016;ENSG00000263400	transcript;transcript;gene_variant	ENST00000647474.1;ENST00000662130.1;ENSG00000263400	pseudogene;pseudogene;.	MODIFIER;MODIFIER;MODIFIER	intron_variant;intron_variant;intragenic_variant	.	.	.	.	.	.	.	.	.	.	.	.	.	.	.
17	10846658	Sniffles2.DEL.C54M10	N	<DEL:-71>	DEL	DEL	-71	69.137	259.636	888	867	21	0.0236	novel	0.0507	0.0507	common	0.149	0.0174	0.0179	0.0152	0.00585	0.0519	0.155	0.0177	0.0181	0.0157	0.00592	0.00179	1	1	1	1	0.00399	1	1	1	1	0.0321	0.913	0.295	0.295	0.516	0.00517	0.00984	0.419	difficult	GRCh38_AllTandemRepeatsandHomopolymers_slop5;GRCh38_SimpleRepeat_triTR_15to50_slop5;GRCh38_AllTandemRepeats_gt100bp_slop5;GRCh38_allTandemRepeats;GRCh38_AllTandemRepeats_201to10000bp_slop5;GRCh38_lowmappabilityall;GRCh38_nonunique_l100_m2_e1;GRCh38_allOtherDifficultregions;GRCh38_gnomAD_InbreedingCoeff_slop1bp_merge1000bp;GRCh38_alllowmapandsegdupregions;GRCh38_alldifficultregions	ENSG00000285220;ENSG00000263508	ENSG00000285220;ENSG00000263508	transcript;transcript	ENST00000647474.1;ENST00000645807.1	pseudogene;pseudogene	MODIFIER;MODIFIER	intron_variant;intron_variant	.	.	.	.	.	.	.	.	.	.	.	.	.	.	.
17	10846787	Sniffles2.INS.C4EM10	N	<INS:165>	INS	INS	165	166.029	187.914	888	885	3	0.00338	known	0.725	0.275	common	0.595	0.792	0.816	0.756	0.731	0.726	0.6	0.792	0.816	0.756	0.729	2.63e-07	0.321	0.0181	0.00501	0.000858	4.72e-08	0.321	0.0181	0.00501	0.000826	0.802	0.559	0.572	0.35	0.456	0.86	0.799	0.445	difficult	GRCh38_AllTandemRepeatsandHomopolymers_slop5;GRCh38_AllTandemRepeats_gt100bp_slop5;GRCh38_allTandemRepeats;GRCh38_AllTandemRepeats_201to10000bp_slop5;GRCh38_lowmappabilityall;GRCh38_nonunique_l100_m2_e1;GRCh38_alllowmapandsegdupregions;GRCh38_alldifficultregions	ENSG00000285220;ENSG00000263508	ENSG00000285220;ENSG00000263508	transcript;transcript	ENST00000647474.1;ENST00000645807.1	pseudogene;pseudogene	MODIFIER;MODIFIER	intron_variant;intron_variant	.	.	.	.	.	.	.	.	.	.	.	.	.	.	.
17	10858345	Sniffles2.DEL.C55M10	N	<DEL:-4953>	DEL	DEL	-4953	0.5	1.25	888	863	25	0.0282	known	0.0101	0.0101	low_frequency	0.0332	0.00694	0	0	0	0.0104	0.0342	0.00709	0	0	0	0.0216	1	1	1	1	0.0228	1	1	1	1	0.00845	0.988	0.562	0.562	0.728	0.000606	0.000917	0.602	confident	GRCh38_AllHomopolymers_gt6bp_imperfectgt10bp_slop5;GRCh38_AllTandemRepeatsandHomopolymers_slop5;GRCh38_SimpleRepeat_homopolymer_7to11_slop5;GRCh38_SimpleRepeat_homopolymer_4to6_slop5;GRCh38_SimpleRepeat_imperfecthomopolgt10_slop5;GRCh38_lowmappabilityall;GRCh38_nonunique_l100_m2_e1;GRCh38_chainSelf;GRCh38_alllowmapandsegdupregions;GRCh38_alldifficultregions;GRCh38_notinalldifficultregions	RPL15P21;RPL15P21;RNU6-1065P;RPL15P21;RPL15P21;ENSG00000285220;ENSG00000263508	ENSG00000244753;ENSG00000244753;ENSG00000207242;ENSG00000244753;ENSG00000244753;ENSG00000285220;ENSG00000263508	transcript;transcript;transcript;transcript;transcript;transcript;transcript	ENST00000495592.2;ENST00000495592.2;ENST00000384513.1;ENST00000495592.2;ENST00000495592.2;ENST00000647474.1;ENST00000645807.1	processed_pseudogene;processed_pseudogene;snRNA;processed_pseudogene;processed_pseudogene;pseudogene;pseudogene	HIGH;HIGH;MODIFIER;MODIFIER;MODIFIER;MODIFIER;MODIFIER	transcript_ablation;transcript_ablation&start_lost;upstream_gene_variant;upstream_gene_variant;downstream_gene_variant;intron_variant;intron_variant	.	.	.	.	.	.	.	.	.	.	.	.	.	.	.
17	10874606	Sniffles2.INS.C51M10	N	<INS:59>	INS	INS	59	128.257	373.377	888	864	24	0.027	novel	0.00113	0.00113	rare	0.00208	0	0	0	0.00292	0.00116	0.00215	0	0	0	0.00299	1	1	1	1	1	1	1	1	1	1	0.00169	0.994	0	0	0.799	1.13e-05	6.77e-05	0.259	confident	GRCh38_notinalldifficultregions	ENSG00000285220;ENSG00000263508	ENSG00000285220;ENSG00000263508	transcript;transcript	ENST00000647474.1;ENST00000645807.1	pseudogene;pseudogene	MODIFIER;MODIFIER	intron_variant;intron_variant	.	.	.	.	.	.	.	.	.	.	.	.	.	.	.
17	10880112	Sniffles2.INV.C5AM10	N	<INV:108>	INV	OTHER	108	160.768	463.509	888	869	19	0.0214	novel	0.00169	0.00169	rare	0.00208	0.00347	0	0	0.00292	0.00173	0.00211	0.00352	0	0	0.00298	1	1	1	1	1	1	1	1	1	1	0	0.997	0	0	0.267	1.54e-05	4.28e-05	0.467	confident	GRCh38_AllHomopolymers_gt6bp_imperfectgt10bp_slop5;GRCh38_AllTandemRepeatsandHomopolymers_slop5;GRCh38_SimpleRepeat_homopolymer_7to11_slop5;GRCh38_SimpleRepeat_homopolymer_4to6_slop5;GRCh38_alldifficultregions;GRCh38_notinalldifficultregions	ENSG00000285220;ENSG00000263508	ENSG00000285220;ENSG00000263508	transcript;transcript	ENST00000647474.1;ENST00000645807.1	pseudogene;pseudogene	MODIFIER;MODIFIER	intron_variant;intron_variant	.	.	.	.	.	.	.	.	.	.	.	.	.	.	.
17	10983128	Sniffles2.DUP.C71M10	N	<DUP:3974>	DUP	OTHER	3974	3.303	6.202	888	867	21	0.0236	known	0.00957	0.00957	low_frequency	0.0083	0.0174	0.0149	0.00305	0.00585	0.0098	0.00858	0.0177	0.0152	0.00311	0.00599	1	1	1	1	1	1	1	1	1	1	0.00225	0.976	0	0	0.243	0.000907	0.00434	0.195	confident	GRCh38_gclt25orgt65_slop50;GRCh38_AllHomopolymers_gt6bp_imperfectgt10bp_slop5;GRCh38_AllTandemRepeats_51to200bp_slop5;GRCh38_AllTandemRepeatsandHomopolymers_slop5;GRCh38_AllTandemRepeats_gt100bp_slop5;GRCh38_allTandemRepeats;GRCh38_SimpleRepeat_homopolymer_7to11_slop5;GRCh38_SimpleRepeat_homopolymer_4to6_slop5;GRCh38_AllTandemRepeats_lt51bp_slop5;GRCh38_SimpleRepeat_imperfecthomopolgt10_slop5;GRCh38_lowmappabilityall;GRCh38_nonunique_l100_m2_e1;GRCh38_alllowmapandsegdupregions;GRCh38_alldifficultregions;GRCh38_notinalldifficultregions	ENSG00000285220-RN7SL601P	ENSG00000285220-ENSG00000243346	intergenic_region	ENSG00000285220-ENSG00000243346	.	MODIFIER	intergenic_region	.	.	.	.	.	.	.	.	.	.	.	.	.	.	.
17	10983542	Sniffles2.DEL.C67M10	N	<DEL:-8873>	DEL	DEL	-8873	23.688	14.023	888	870	18	0.0203	known	0.0152	0.0152	low_frequency	0.0145	0.0174	0.0327	0	0.0117	0.0155	0.015	0.018	0.0329	0	0.012	1	1	1	1	1	1	1	1	1	1	0.00225	0.965	0	0	0.184	0.000415	0.00404	0.117	confident	GRCh38_AllHomopolymers_gt6bp_imperfectgt10bp_slop5;GRCh38_AllTandemRepeatsandHomopolymers_slop5;GRCh38_SimpleRepeat_homopolymer_gt11_slop5;GRCh38_SimpleRepeat_homopolymer_gt20_slop5;GRCh38_SimpleRepeat_diTR_11to50_slop5;GRCh38_allTandemRepeats;GRCh38_SimpleRepeat_homopolymer_7to11_slop5;GRCh38_SimpleRepeat_homopolymer_4to6_slop5;GRCh38_AllTandemRepeats_lt51bp_slop5;GRCh38_SimpleRepeat_imperfecthomopolgt20_slop5;GRCh38_SimpleRepeat_imperfecthomopolgt10_slop5;GRCh38_lowmappabilityall;GRCh38_nonunique_l100_m2_e1;GRCh38_alllowmapandsegdupregions;GRCh38_alldifficultregions;GRCh38_notinalldifficultregions	ENSG00000285220-RN7SL601P	ENSG00000285220-ENSG00000243346	intergenic_region	ENSG00000285220-ENSG00000243346	.	MODIFIER	intergenic_region	.	.	.	.	.	.	.	Hematoma_volume_in_non-lobar_spontaneous_intracerebral_hemorrhage,Metabolite_levels	3e-09,7e-06	0.82,0.569388	NR,LOC388335	2991512423823480	Open chromatin	.	.
17	10984798	Sniffles2.INS.C63M10	N	<INS:327>	INS	INS	327	84.857	173.421	888	873	15	0.0169	novel	0.104	0.104	common	0.027	0.142	0.134	0.204	0.0556	0.106	0.0278	0.146	0.135	0.204	0.0566	0.153	1	0.183	0.147	0.411	0.157	1	0.185	0.147	0.417	0.0878	0.889	0.6	0.6	0.598	0.155	0.163	0.641	confident	GRCh38_notinalldifficultregions	ENSG00000285220-RN7SL601P	ENSG00000285220-ENSG00000243346	intergenic_region	ENSG00000285220-ENSG00000243346	.	MODIFIER	intergenic_region	.	.	.	.	.	.	.	.	.	.	.	.	.	.	.
17	10987108	Sniffles2.DEL.C68M10	N	<DEL:-433>	DEL	DEL	-433	404.777	197.269	888	871	17	0.0191	novel	0.0783	0.0783	common	0.0685	0.0764	0.199	0.00915	0.0409	0.0792	0.0711	0.0775	0.201	0.0092	0.0389	0.61	0.186	1	1	1	0.612	0.19	1	1	1	0.049	0.875	0.359	0.359	0.444	0.00645	0.0198	0.299	confident	GRCh38_AllHomopolymers_gt6bp_imperfectgt10bp_slop5;GRCh38_AllTandemRepeatsandHomopolymers_slop5;GRCh38_SimpleRepeat_homopolymer_4to6_slop5;GRCh38_SimpleRepeat_imperfecthomopolgt10_slop5;GRCh38_alldifficultregions;GRCh38_notinalldifficultregions	ENSG00000285220-RN7SL601P	ENSG00000285220-ENSG00000243346	intergenic_region	ENSG00000285220-ENSG00000243346	.	MODIFIER	intergenic_region	.	.	.	.	.	.	.	.	.	.	.	.	.	.	.
17	10987920	Sniffles2.DEL.C69M10	N	<DEL:-134>	DEL	DEL	-134	178.268	361.465	888	869	19	0.0214	novel	0.0653	0.0653	common	0.056	0.0625	0.17	0.0061	0.0351	0.0662	0.0565	0.0634	0.171	0.00614	0.0359	1	0.432	0.0504	1	1	1	0.437	0.0505	1	1	0.0377	0.877	0.289	0.289	0.403	0.00465	0.0143	0.287	confident	GRCh38_SimpleRepeat_homopolymer_4to6_slop5;GRCh38_notinalldifficultregions	ENSG00000285220-RN7SL601P	ENSG00000285220-ENSG00000243346	intergenic_region	ENSG00000285220-ENSG00000243346	.	MODIFIER	intergenic_region	.	.	.	.	.	.	.	.	.	.	.	.	.	.	.
17	10988506	Sniffles2.DEL.C6AM10	N	<DEL:-845>	DEL	DEL	-845	296.58	109.356	888	872	16	0.018	novel	0.0743	0.0743	common	0.0685	0.059	0.184	0.00915	0.0497	0.0763	0.0733	0.0599	0.184	0.0092	0.0509	0.61	0.394	0.0181	1	1	0.618	0.399	0.0181	1	1	0.0417	0.86	0.285	0.285	0.394	0.00512	0.0157	0.288	confident	GRCh38_AllHomopolymers_gt6bp_imperfectgt10bp_slop5;GRCh38_AllTandemRepeatsandHomopolymers_slop5;GRCh38_SimpleRepeat_homopolymer_gt11_slop5;GRCh38_SimpleRepeat_homopolymer_gt20_slop5;GRCh38_allTandemRepeats;GRCh38_SimpleRepeat_homopolymer_7to11_slop5;GRCh38_SimpleRepeat_homopolymer_4to6_slop5;GRCh38_AllTandemRepeats_lt51bp_slop5;GRCh38_SimpleRepeat_imperfecthomopolgt20_slop5;GRCh38_SimpleRepeat_imperfecthomopolgt10_slop5;GRCh38_alldifficultregions;GRCh38_notinalldifficultregions	ENSG00000285220-RN7SL601P	ENSG00000285220-ENSG00000243346	intergenic_region	ENSG00000285220-ENSG00000243346	.	MODIFIER	intergenic_region	.	.	.	.	.	.	.	.	.	.	.	.	.	.	.
17	10989384	Sniffles2.DEL.C6CM10	N	<DEL:-239>	DEL	DEL	-239	224.873	252.647	888	866	22	0.0248	novel	0.00788	0.00788	low_frequency	0.0083	0.00694	0.0149	0	0.00877	0.00808	0.00858	0.00704	0.0152	0	0.00915	1	1	1	1	1	1	1	1	1	1	0.00338	0.977	0	0	0.296	0.000199	0.00193	0.15	confident	GRCh38_AllHomopolymers_gt6bp_imperfectgt10bp_slop5;GRCh38_AllTandemRepeatsandHomopolymers_slop5;GRCh38_SimpleRepeat_homopolymer_4to6_slop5;GRCh38_SimpleRepeat_imperfecthomopolgt10_slop5;GRCh38_alldifficultregions;GRCh38_notinalldifficultregions	ENSG00000285220-RN7SL601P	ENSG00000285220-ENSG00000243346	intergenic_region	ENSG00000285220-ENSG00000243346	.	MODIFIER	intergenic_region	.	.	.	.	.	.	.	.	.	.	.	.	.	.	.
17	10989867	Sniffles2.DEL.C6BM10	N	<DEL:-655>	DEL	DEL	-655	358.382	246.912	888	869	19	0.0214	novel	0.0754	0.0754	common	0.0643	0.0694	0.196	0.00915	0.0409	0.0765	0.0665	0.0699	0.198	0.00926	0.0396	0.607	0.507	0.139	1	1	0.607	0.51	0.139	1	1	0.0512	0.868	0.354	0.354	0.44	0.00533	0.0141	0.314	confident	GRCh38_AllHomopolymers_gt6bp_imperfectgt10bp_slop5;GRCh38_AllTandemRepeatsandHomopolymers_slop5;GRCh38_SimpleRepeat_homopolymer_7to11_slop5;GRCh38_SimpleRepeat_homopolymer_4to6_slop5;GRCh38_alldifficultregions;GRCh38_notinalldifficultregions	ENSG00000285220-RN7SL601P	ENSG00000285220-ENSG00000243346	intergenic_region	ENSG00000285220-ENSG00000243346	.	MODIFIER	intergenic_region	.	.	.	.	.	.	.	.	.	.	.	.	.	.	.
17	10990461	Sniffles2.DEL.C6DM10	N	<DEL:-1946>	DEL	DEL	-1946	258.344	237.45	888	870	18	0.0203	novel	0.0214	0.0214	low_frequency	0.0166	0.0208	0.0595	0	0.0117	0.0218	0.0171	0.021	0.0602	0	0.0121	1	0.0517	1	1	1	1	0.0521	1	1	1	0.0107	0.94	0.027	0.027	0.332	0.00107	0.00346	0.293	confident	GRCh38_AllHomopolymers_gt6bp_imperfectgt10bp_slop5;GRCh38_AllTandemRepeatsandHomopolymers_slop5;GRCh38_SimpleRepeat_homopolymer_gt11_slop5;GRCh38_SimpleRepeat_homopolymer_7to11_slop5;GRCh38_SimpleRepeat_homopolymer_4to6_slop5;GRCh38_SimpleRepeat_imperfecthomopolgt10_slop5;GRCh38_lowmappabilityall;GRCh38_nonunique_l100_m2_e1;GRCh38_alllowmapandsegdupregions;GRCh38_alldifficultregions;GRCh38_notinalldifficultregions	ENSG00000285220-RN7SL601P	ENSG00000285220-ENSG00000243346	intergenic_region	ENSG00000285220-ENSG00000243346	.	MODIFIER	intergenic_region	.	.	.	.	.	.	.	.	.	.	.	.	Open chromatin	.	.
17	10991065	Sniffles2.DEL.C6EM10	N	<DEL:-905>	DEL	DEL	-905	181.182	101.086	888	872	16	0.018	novel	0.0501	0.0501	common	0.0415	0.0451	0.137	0.00915	0.0205	0.051	0.0426	0.0461	0.137	0.00932	0.021	1	1	0.319	1	1	1	1	0.319	1	1	0.027	0.892	0.216	0.216	0.406	0.00303	0.00861	0.293	confident	GRCh38_AllHomopolymers_gt6bp_imperfectgt10bp_slop5;GRCh38_AllTandemRepeatsandHomopolymers_slop5;GRCh38_SimpleRepeat_homopolymer_gt11_slop5;GRCh38_SimpleRepeat_homopolymer_4to6_slop5;GRCh38_SimpleRepeat_imperfecthomopolgt10_slop5;GRCh38_lowmappabilityall;GRCh38_nonunique_l100_m2_e1;GRCh38_alllowmapandsegdupregions;GRCh38_alldifficultregions;GRCh38_notinalldifficultregions	ENSG00000285220-RN7SL601P	ENSG00000285220-ENSG00000243346	intergenic_region	ENSG00000285220-ENSG00000243346	.	MODIFIER	intergenic_region	.	.	.	.	.	.	.	.	.	.	.	.	.	.	.
17	10991986	Sniffles2.DEL.C6FM10	N	<DEL:-378>	DEL	DEL	-378	156.332	122.385	888	866	22	0.0248	novel	0.0653	0.0653	common	0.0498	0.0521	0.173	0.00915	0.0468	0.0664	0.0517	0.0532	0.173	0.00938	0.0454	1	1	0.0309	1	1	1	1	0.0309	1	1	0.0349	0.872	0.261	0.261	0.401	0.00448	0.0124	0.315	confident	GRCh38_AllHomopolymers_gt6bp_imperfectgt10bp_slop5;GRCh38_AllTandemRepeatsandHomopolymers_slop5;GRCh38_SimpleRepeat_homopolymer_7to11_slop5;GRCh38_SimpleRepeat_homopolymer_4to6_slop5;GRCh38_alldifficultregions;GRCh38_notinalldifficultregions	ENSG00000285220-RN7SL601P	ENSG00000285220-ENSG00000243346	intergenic_region	ENSG00000285220-ENSG00000243346	.	MODIFIER	intergenic_region	.	.	.	.	.	.	.	.	.	.	.	.	Open chromatin	.	.
17	11016309	Sniffles2.INS.C7DM10	N	<INS:142>	INS	INS	142	117.176	327.747	888	864	24	0.027	known	0.00225	0.00225	rare	0.0083	0	0	0	0	0.00231	0.00855	0	0	0	0	1	1	1	1	1	1	1	1	1	1	0.000563	0.994	0	0	0.288	0.00015	0.000627	0.218	confident	GRCh38_SimpleRepeat_homopolymer_4to6_slop5;GRCh38_notinalldifficultregions	ENSG00000285220-RN7SL601P	ENSG00000285220-ENSG00000243346	intergenic_region	ENSG00000285220-ENSG00000243346	.	MODIFIER	intergenic_region	.	.	.	.	.	.	.	.	.	.	.	.	.	.	.
17	11080464	Sniffles2.INS.C7FM10	N	<INS:118>	INS	INS	118	98.588	295.085	888	865	23	0.0259	novel	0.00451	0.00451	rare	0	0.00694	0.00893	0	0.00877	0.00462	0	0.00704	0.00926	0	0.00893	1	1	0.00895	1	1	1	1	0.00929	1	1	0.00113	0.99	0	0	0.256	0.000262	0.00157	0.176	difficult	GRCh38_gclt25orgt65_slop50;GRCh38_AllTandemRepeats_51to200bp_slop5;GRCh38_AllTandemRepeatsandHomopolymers_slop5;GRCh38_SimpleRepeat_diTR_11to50_slop5;GRCh38_allTandemRepeats;GRCh38_alldifficultregions	ENSG00000285220-RN7SL601P	ENSG00000285220-ENSG00000243346	intergenic_region	ENSG00000285220-ENSG00000243346	.	MODIFIER	intergenic_region	.	.	.	.	.	.	.	.	.	.	.	.	.	.	.
17	11124745	Sniffles2.DEL.C8AM10	N	<DEL:-3030>	DEL	DEL	-3030	92.705	51.655	888	870	18	0.0203	novel	0.00957	0.00957	low_frequency	0.0353	0	0	0	0	0.00977	0.036	0	0	0	0	0.253	1	1	1	1	0.258	1	1	1	1	0.00338	0.98	0.125	0.125	0.381	0.000659	0.00103	0.517	confident	GRCh38_AllHomopolymers_gt6bp_imperfectgt10bp_slop5;GRCh38_AllTandemRepeatsandHomopolymers_slop5;GRCh38_SimpleRepeat_homopolymer_gt11_slop5;GRCh38_SimpleRepeat_diTR_11to50_slop5;GRCh38_AllTandemRepeats_gt100bp_slop5;GRCh38_allTandemRepeats;GRCh38_SimpleRepeat_homopolymer_7to11_slop5;GRCh38_SimpleRepeat_quadTR_51to200_slop5;GRCh38_SimpleRepeat_homopolymer_4to6_slop5;GRCh38_AllTandemRepeats_201to10000bp_slop5;GRCh38_SimpleRepeat_quadTR_20to50_slop5;GRCh38_SimpleRepeat_imperfecthomopolgt10_slop5;GRCh38_lowmappabilityall;GRCh38_nonunique_l100_m2_e1;GRCh38_alllowmapandsegdupregions;GRCh38_alldifficultregions;GRCh38_notinalldifficultregions	ENSG00000285220-RN7SL601P	ENSG00000285220-ENSG00000243346	intergenic_region	ENSG00000285220-ENSG00000243346	.	MODIFIER	intergenic_region	.	.	.	.	.	.	.	.	.	.	.	.	.	.	.
17	11124745	Sniffles2.DEL.C8BM10	N	<DEL:-1618>	DEL	DEL	-1618	329.825	254.448	888	870	18	0.0203	novel	0.00225	0.00225	rare	0.0083	0	0	0	0	0.0023	0.00848	0	0	0	0	1	1	1	1	1	1	1	1	1	1	0.000563	0.994	0	0	0.238	2.56e-05	0.000149	0.21	confident	GRCh38_AllHomopolymers_gt6bp_imperfectgt10bp_slop5;GRCh38_AllTandemRepeatsandHomopolymers_slop5;GRCh38_SimpleRepeat_homopolymer_gt11_slop5;GRCh38_SimpleRepeat_homopolymer_7to11_slop5;GRCh38_SimpleRepeat_homopolymer_4to6_slop5;GRCh38_SimpleRepeat_imperfecthomopolgt10_slop5;GRCh38_lowmappabilityall;GRCh38_nonunique_l100_m2_e1;GRCh38_alllowmapandsegdupregions;GRCh38_alldifficultregions;GRCh38_notinalldifficultregions	ENSG00000285220-RN7SL601P	ENSG00000285220-ENSG00000243346	intergenic_region	ENSG00000285220-ENSG00000243346	.	MODIFIER	intergenic_region	.	.	.	.	.	.	.	.	.	.	.	.	.	.	.
17	11124745	Sniffles2.INV.C95M10	N	<INV:3272>	INV	OTHER	3272	12.505	1.056	888	870	18	0.0203	novel	0.00113	0.00113	rare	0.00415	0	0	0	0	0.00115	0.00424	0	0	0	0	1	1	1	1	1	1	1	1	1	1	0.000563	0.997	0	0	0.395	3.99e-05	0.000116	0.309	confident	GRCh38_AllHomopolymers_gt6bp_imperfectgt10bp_slop5;GRCh38_AllTandemRepeatsandHomopolymers_slop5;GRCh38_SimpleRepeat_homopolymer_gt11_slop5;GRCh38_SimpleRepeat_diTR_11to50_slop5;GRCh38_AllTandemRepeats_gt100bp_slop5;GRCh38_allTandemRepeats;GRCh38_SimpleRepeat_homopolymer_7to11_slop5;GRCh38_SimpleRepeat_quadTR_51to200_slop5;GRCh38_SimpleRepeat_homopolymer_4to6_slop5;GRCh38_AllTandemRepeats_lt51bp_slop5;GRCh38_AllTandemRepeats_201to10000bp_slop5;GRCh38_SimpleRepeat_quadTR_20to50_slop5;GRCh38_SimpleRepeat_imperfecthomopolgt10_slop5;GRCh38_lowmappabilityall;GRCh38_nonunique_l100_m2_e1;GRCh38_alllowmapandsegdupregions;GRCh38_alldifficultregions;GRCh38_notinalldifficultregions	ENSG00000285220-RN7SL601P	ENSG00000285220-ENSG00000243346	intergenic_region	ENSG00000285220-ENSG00000243346	.	MODIFIER	intergenic_region	.	.	.	.	.	.	.	.	.	.	.	.	.	.	.
17	11128200	Sniffles2.DEL.C8EM10	N	<DEL:-62>	DEL	DEL	-62	213.549	323.297	888	871	17	0.0191	novel	0.0113	0.0113	low_frequency	0.0415	0	0	0	0	0.0115	0.0424	0	0	0	0	0.337	1	1	1	1	0.343	1	1	1	1	0.00732	0.975	0.263	0.263	0.465	0.000544	0.00107	0.406	confident	GRCh38_SimpleRepeat_homopolymer_4to6_slop5;GRCh38_notinalldifficultregions	ENSG00000285220-RN7SL601P	ENSG00000285220-ENSG00000243346	intergenic_region	ENSG00000285220-ENSG00000243346	.	MODIFIER	intergenic_region	.	.	.	.	.	.	.	.	.	.	.	.	.	.	.
17	11128907	Sniffles2.DEL.C8FM10	N	<DEL:-366>	DEL	DEL	-366	376.873	126.045	888	871	17	0.0191	novel	0.00788	0.00788	low_frequency	0.029	0	0	0	0	0.00804	0.0297	0	0	0	0	1	1	1	1	1	1	1	1	1	1	0.0045	0.984	0.286	0.286	0.398	0.000417	0.000757	0.409	confident	GRCh38_SimpleRepeat_homopolymer_4to6_slop5;GRCh38_notinalldifficultregions	ENSG00000285220-RN7SL601P	ENSG00000285220-ENSG00000243346	intergenic_region	ENSG00000285220-ENSG00000243346	.	MODIFIER	intergenic_region	.	.	.	.	.	.	.	.	.	.	.	.	.	.	.
17	11129664	Sniffles2.DEL.C90M10	N	<DEL:-2954>	DEL	DEL	-2954	136.982	197.436	888	870	18	0.0203	novel	0.00676	0.00676	low_frequency	0.0249	0	0	0	0	0.0069	0.0253	0	0	0	0	1	1	1	1	1	1	1	1	1	1	0.00282	0.985	0.167	0.167	0.379	0.000272	0.000597	0.376	confident	GRCh38_gclt25orgt65_slop50;GRCh38_AllHomopolymers_gt6bp_imperfectgt10bp_slop5;GRCh38_AllTandemRepeats_51to200bp_slop5;GRCh38_AllTandemRepeatsandHomopolymers_slop5;GRCh38_SimpleRepeat_homopolymer_gt11_slop5;GRCh38_SimpleRepeat_triTR_15to50_slop5;GRCh38_SimpleRepeat_diTR_11to50_slop5;GRCh38_AllTandemRepeats_gt100bp_slop5;GRCh38_allTandemRepeats;GRCh38_SimpleRepeat_homopolymer_7to11_slop5;GRCh38_SimpleRepeat_homopolymer_4to6_slop5;GRCh38_AllTandemRepeats_lt51bp_slop5;GRCh38_SimpleRepeat_imperfecthomopolgt20_slop5;GRCh38_SimpleRepeat_imperfecthomopolgt10_slop5;GRCh38_alldifficultregions;GRCh38_notinalldifficultregions	ENSG00000285220-RN7SL601P	ENSG00000285220-ENSG00000243346	intergenic_region	ENSG00000285220-ENSG00000243346	.	MODIFIER	intergenic_region	.	.	.	.	.	.	.	.	.	.	.	.	.	.	.
17	11132987	Sniffles2.DEL.C91M10	N	<DEL:-89>	DEL	DEL	-89	142.426	233.352	888	868	20	0.0225	novel	0.0107	0.0107	low_frequency	0.0394	0	0	0	0	0.0109	0.0401	0	0	0	0	0.309	1	1	1	1	0.313	1	1	1	1	0.0113	0.983	0.5	0.5	0.678	0.0011	0.00128	0.691	confident	GRCh38_SimpleRepeat_homopolymer_4to6_slop5;GRCh38_notinalldifficultregions	ENSG00000285220-RN7SL601P	ENSG00000285220-ENSG00000243346	intergenic_region	ENSG00000285220-ENSG00000243346	.	MODIFIER	intergenic_region	.	.	.	.	.	.	.	.	.	.	.	.	.	.	.
17	11209365	Sniffles2.DEL.CA0M10	N	<DEL:-50>	DEL	DEL	-50	72.412	327.885	888	867	21	0.0236	novel	0.00957	0.00957	low_frequency	0.0311	0.00347	0	0.00305	0	0.0098	0.0319	0.0036	0	0.00309	0	0.201	1	1	1	1	0.206	1	1	1	1	0.00619	0.986	0.438	0.438	0.484	0.000302	0.00125	0.289	confident	GRCh38_SimpleRepeat_homopolymer_4to6_slop5;GRCh38_notinalldifficultregions	ENSG00000285541	ENSG00000285541	transcript	ENST00000648331.1	pseudogene	MODIFIER	intron_variant	.	.	.	.	.	.	.	.	.	.	.	.	.	.	.
17	11287697	Sniffles2.INS.C9FM10	N	<INS:61>	INS	INS	61	39.393	45.225	888	887	1	0.00113	novel	0.991	0.009	low_frequency	0.99	0.993	0.994	0.994	0.985	0.991	0.99	0.993	0.994	0.994	0.985	1	1	1	1	1	1	1	1	1	1	0.997	0.975	0.975	0	0.305	0.997	0.994	0.426	difficult	GRCh38_AllTandemRepeats_51to200bp_slop5;GRCh38_AllTandemRepeatsandHomopolymers_slop5;GRCh38_SimpleRepeat_diTR_11to50_slop5;GRCh38_AllTandemRepeats_gt100bp_slop5;GRCh38_allTandemRepeats;GRCh38_SimpleRepeat_homopolymer_4to6_slop5;GRCh38_alldifficultregions	ENSG00000264727;SHISA6	ENSG00000264727;ENSG00000188803	transcript;transcript	ENST00000577346.1;ENST00000441885.8	pseudogene;protein_coding	MODIFIER;MODIFIER	upstream_gene_variant;intron_variant	SHISA6	ENSG00000188803	transcript	ENST00000441885.8	protein_coding	MODIFIER	intron_variant	.	.	.	.	.	.	.	.
17	11508379	Sniffles2.DEL.CCDM10	N	<DEL:-608>	DEL	DEL	-608	143.089	96.03	888	869	19	0.0214	novel	0.273	0.273	common	0.247	0.194	0.354	0.274	0.295	0.277	0.253	0.196	0.358	0.276	0.302	0.864	0.79	0.0108	0.0306	0.463	1	0.791	0.0105	0.0294	0.582	0.275	0.901	0.86	0.86	0.859	0.229	0.234	0.909	confident	GRCh38_AllHomopolymers_gt6bp_imperfectgt10bp_slop5;GRCh38_AllTandemRepeatsandHomopolymers_slop5;GRCh38_allTandemRepeats;GRCh38_SimpleRepeat_homopolymer_4to6_slop5;GRCh38_AllTandemRepeats_lt51bp_slop5;GRCh38_SimpleRepeat_imperfecthomopolgt10_slop5;GRCh38_alldifficultregions;GRCh38_notinalldifficultregions	SHISA6	ENSG00000188803	transcript	ENST00000441885.8	protein_coding	MODIFIER	intron_variant	SHISA6	ENSG00000188803	transcript	ENST00000441885.8	protein_coding	MODIFIER	intron_variant	.	.	.	.	.	.	.	.
17	11526881	Sniffles2.DEL.CCEM10	N	<DEL:-50>	DEL	DEL	-50	45.048	251.596	888	884	4	0.00451	novel	0.564	0.436	common	0.573	0.628	0.607	0.482	0.532	0.566	0.573	0.628	0.611	0.488	0.532	0.0182	0.722	0.106	0.12	0.357	0.0182	0.722	0.143	0.155	0.357	0.57	0.9	0.904	0.891	0.881	0.482	0.484	0.941	difficult	GRCh38_AllTandemRepeats_51to200bp_slop5;GRCh38_AllTandemRepeatsandHomopolymers_slop5;GRCh38_allTandemRepeats;GRCh38_SimpleRepeat_diTR_51to200_slop5;GRCh38_alldifficultregions	SHISA6	ENSG00000188803	transcript	ENST00000441885.8	protein_coding	MODIFIER	intron_variant	SHISA6	ENSG00000188803	transcript	ENST00000441885.8	protein_coding	MODIFIER	intron_variant	.	.	.	.	.	.	.	.
17	11548441	Sniffles2.INS.CC8M10	N	<INS:233>	INS	INS	233	216.605	362.266	888	865	23	0.0259	known	0.00113	0.00113	rare	0	0.00347	0	0.00305	0	0.00116	0	0.0035	0	0.00314	0	1	1	1	1	1	1	1	1	1	1	0	0.998	0	0	0.206	0.000627	0.000715	0.743	difficult	GRCh38_gclt25orgt65_slop50;GRCh38_AllTandemRepeatsandHomopolymers_slop5;GRCh38_SimpleRepeat_diTR_11to50_slop5;GRCh38_allTandemRepeats;GRCh38_AllTandemRepeats_lt51bp_slop5;GRCh38_alldifficultregions	SHISA6	ENSG00000188803	transcript	ENST00000441885.8	protein_coding	MODIFIER	intron_variant	SHISA6	ENSG00000188803	transcript	ENST00000441885.8	protein_coding	MODIFIER	intron_variant	.	.	.	.	.	.	.	.
17	11654054	Sniffles2.DEL.CE1M10	N	<DEL:-321>	DEL	DEL	-321	98.924	84.624	888	876	12	0.0135	known	0.293	0.293	common	0.344	0.24	0.247	0.299	0.307	0.297	0.352	0.243	0.248	0.301	0.309	0.119	0.0112	0.144	0.358	0.155	0.198	0.0107	0.145	0.455	0.207	0.292	0.953	0.934	0.934	0.95	0.368	0.365	0.954	confident	GRCh38_gclt25orgt65_slop50;GRCh38_AllHomopolymers_gt6bp_imperfectgt10bp_slop5;GRCh38_AllTandemRepeatsandHomopolymers_slop5;GRCh38_SimpleRepeat_homopolymer_gt11_slop5;GRCh38_SimpleRepeat_homopolymer_gt20_slop5;GRCh38_SimpleRepeat_homopolymer_7to11_slop5;GRCh38_SimpleRepeat_homopolymer_4to6_slop5;GRCh38_SimpleRepeat_imperfecthomopolgt20_slop5;GRCh38_SimpleRepeat_imperfecthomopolgt10_slop5;GRCh38_lowmappabilityall;GRCh38_nonunique_l100_m2_e1;GRCh38_nonunique_l250_m0_e0;GRCh38_alllowmapandsegdupregions;GRCh38_alldifficultregions;GRCh38_notinalldifficultregions	DNAH9	ENSG00000007174	transcript	ENST00000262442.9	protein_coding	MODIFIER	intron_variant	DNAH9	ENSG00000007174	transcript	ENST00000262442.9	protein_coding	MODIFIER	intron_variant	.	.	.	.	.	.	.	.
17	11694647	Sniffles2.DEL.CE4M10	N	<DEL:-122>	DEL	DEL	-122	52.863	205.529	888	888	0	0	novel	0.809	0.191	common	0.743	0.816	0.884	0.787	0.842	0.809	0.743	0.816	0.884	0.787	0.842	0.128	0.264	0.468	0.00185	0.00909	0.128	0.264	0.468	0.00185	0.00909	0.845	0.722	0.726	0.462	0.542	0.8	0.78	0.618	difficult	GRCh38_AllTandemRepeatsandHomopolymers_slop5;GRCh38_SimpleRepeat_diTR_11to50_slop5;GRCh38_AllTandemRepeats_gt100bp_slop5;GRCh38_allTandemRepeats;GRCh38_AllTandemRepeats_201to10000bp_slop5;GRCh38_SimpleRepeat_quadTR_20to50_slop5;GRCh38_lowmappabilityall;GRCh38_nonunique_l100_m2_e1;GRCh38_alllowmapandsegdupregions;GRCh38_alldifficultregions	DNAH9	ENSG00000007174	transcript	ENST00000262442.9	protein_coding	MODIFIER	intron_variant	DNAH9	ENSG00000007174	transcript	ENST00000262442.9	protein_coding	MODIFIER	intron_variant	.	.	.	.	.	.	.	.
17	11698183	Sniffles2.INS.CEAM10	N	<INS:75>	INS	INS	75	102.399	135.304	888	864	24	0.027	novel	0.104	0.104	common	0.23	0.0139	0.0387	0.0152	0.152	0.106	0.234	0.0144	0.0399	0.0155	0.156	0.716	1	0.214	1	0.0309	0.718	1	0.22	1	0.0305	0.0766	0.889	0.543	0.543	0.63	0.0132	0.024	0.497	difficult	GRCh38_gclt25orgt65_slop50;GRCh38_AllTandemRepeatsandHomopolymers_slop5;GRCh38_AllTandemRepeats_gt100bp_slop5;GRCh38_allTandemRepeats;GRCh38_AllTandemRepeats_201to10000bp_slop5;GRCh38_alldifficultregions	DNAH9	ENSG00000007174	transcript	ENST00000262442.9	protein_coding	MODIFIER	intron_variant	DNAH9	ENSG00000007174	transcript	ENST00000262442.9	protein_coding	MODIFIER	intron_variant	.	.	.	.	.	.	.	.
17	11706107	Sniffles2.INV.CF5M10	N	<INV:125>	INV	OTHER	125	253.397	273.071	888	860	28	0.0315	novel	0.00113	0.00113	rare	0.00208	0	0	0	0.00292	0.00116	0.00213	0	0	0	0.00309	1	1	1	1	1	1	1	1	1	1	0	0.998	0	0	0.171	1.33e-05	4.58e-05	0.282	confident	GRCh38_SimpleRepeat_homopolymer_4to6_slop5;GRCh38_notinalldifficultregions	DNAH9	ENSG00000007174	gene_variant	ENSG00000007174	.	MODIFIER	intragenic_variant	.	.	.	.	.	.	.	.	.	.	.	.	.	.	.
17	11711965	Sniffles2.DEL.CF2M10	N	<DEL:-83>	DEL	DEL	-83	37.889	157.529	888	881	7	0.00788	novel	0.626	0.374	common	0.6	0.715	0.652	0.668	0.523	0.63	0.607	0.715	0.652	0.67	0.53	0.788	0.218	0.61	0.86	0.646	1	0.218	0.61	1	0.537	0.649	0.767	0.783	0.698	0.649	0.63	0.629	0.766	difficult	GRCh38_gclt25orgt65_slop50;GRCh38_AllTandemRepeatsandHomopolymers_slop5;GRCh38_SimpleRepeat_diTR_11to50_slop5;GRCh38_AllTandemRepeats_gt100bp_slop5;GRCh38_allTandemRepeats;GRCh38_AllTandemRepeats_201to10000bp_slop5;GRCh38_chainSelf;GRCh38_alldifficultregions	DNAH9	ENSG00000007174	transcript	ENST00000262442.9	protein_coding	MODIFIER	intron_variant	DNAH9	ENSG00000007174	transcript	ENST00000262442.9	protein_coding	MODIFIER	intron_variant	.	.	.	.	.	Open chromatin	.	.
17	11711982	Sniffles2.INS.CECM10	N	<INS:121>	INS	INS	121	141.088	153.173	888	861	27	0.0304	known	0.12	0.12	common	0.205	0.0451	0.11	0.0152	0.172	0.124	0.209	0.0478	0.115	0.0156	0.177	0.117	1	0.425	1	1	0.115	1	0.44	1	1	0.11	0.884	0.658	0.658	0.729	0.0226	0.0239	0.799	difficult	GRCh38_gclt25orgt65_slop50;GRCh38_AllTandemRepeatsandHomopolymers_slop5;GRCh38_AllTandemRepeats_gt100bp_slop5;GRCh38_allTandemRepeats;GRCh38_AllTandemRepeats_201to10000bp_slop5;GRCh38_chainSelf;GRCh38_alldifficultregions	DNAH9	ENSG00000007174	transcript	ENST00000262442.9	protein_coding	MODIFIER	intron_variant	DNAH9	ENSG00000007174	transcript	ENST00000262442.9	protein_coding	MODIFIER	intron_variant	.	.	.	.	.	Open chromatin	.	.
17	11712087	Sniffles2.INS.CEDM10	N	<INS:2916>	INS	INS	2916	233.345	0	888	857	31	0.0349	novel	0.00113	0.00113	rare	0.00208	0	0	0	0.00292	0.00117	0.00212	0	0	0	0.00307	1	1	1	1	1	1	1	1	1	1	0.00113	0.995	0	0	0.482	7.17e-06	0.000154	0.236	difficult	GRCh38_gclt25orgt65_slop50;GRCh38_AllTandemRepeatsandHomopolymers_slop5;GRCh38_AllTandemRepeats_gt100bp_slop5;GRCh38_allTandemRepeats;GRCh38_AllTandemRepeats_201to10000bp_slop5;GRCh38_chainSelf;GRCh38_alldifficultregions	DNAH9	ENSG00000007174	transcript	ENST00000262442.9	protein_coding	MODIFIER	intron_variant	DNAH9	ENSG00000007174	transcript	ENST00000262442.9	protein_coding	MODIFIER	intron_variant	.	.	.	.	.	Open chromatin	.	.
17	11741483	Sniffles2.INS.CEEM10	N	<INS:325>	INS	INS	325	134.511	179.522	888	864	24	0.027	novel	0.0101	0.0101	low_frequency	0.0373	0	0	0	0	0.0104	0.0383	0	0	0	0	0.281	1	1	1	1	0.287	1	1	1	1	0.0107	0.99	0.765	0.765	0.812	0.00105	0.00118	0.859	difficult	GRCh38_AllTandemRepeatsandHomopolymers_slop5;GRCh38_AllTandemRepeats_gt100bp_slop5;GRCh38_allTandemRepeats;GRCh38_AllTandemRepeats_201to10000bp_slop5;GRCh38_alldifficultregions	DNAH9	ENSG00000007174	transcript	ENST00000262442.9	protein_coding	MODIFIER	intron_variant	DNAH9	ENSG00000007174	transcript	ENST00000262442.9	protein_coding	MODIFIER	intron_variant	.	.	.	.	.	.	.	.
17	11843864	Sniffles2.INS.D02M10	N	<INS:56>	INS	INS	56	141.158	284.786	888	871	17	0.0191	novel	0.00282	0.00282	rare	0.00622	0.00694	0	0	0	0.00287	0.00633	0.00709	0	0	0	0.00624	1	1	1	1	0.00634	1	1	1	1	0.000563	0.994	0	0	0.303	4.51e-05	0.000182	0.257	difficult	GRCh38_gclt25orgt65_slop50;GRCh38_AllTandemRepeats_51to200bp_slop5;GRCh38_AllTandemRepeatsandHomopolymers_slop5;GRCh38_SimpleRepeat_diTR_11to50_slop5;GRCh38_AllTandemRepeats_gt100bp_slop5;GRCh38_allTandemRepeats;GRCh38_alldifficultregions	DNAH9	ENSG00000007174	transcript	ENST00000262442.9	protein_coding	MODIFIER	intron_variant	DNAH9	ENSG00000007174	transcript	ENST00000262442.9	protein_coding	MODIFIER	intron_variant	.	.	.	.	.	.	.	.
17	11848683	Sniffles2.INS.D03M10	N	<INS:127>	INS	INS	127	145.354	343.669	888	863	25	0.0282	novel	0.00113	0.00113	rare	0.00208	0	0.00298	0	0	0.00116	0.00214	0	0.00305	0	0	1	1	1	1	1	1	1	1	1	1	0.000563	0.997	0	0	0.343	0.00354	0.00469	0.656	confident	GRCh38_notinalldifficultregions	DNAH9	ENSG00000007174	transcript	ENST00000262442.9	protein_coding	MODIFIER	intron_variant	DNAH9	ENSG00000007174	transcript	ENST00000262442.9	protein_coding	MODIFIER	intron_variant	.	.	.	.	.	.	.	.
17	11935741	Sniffles2.INS.D16M10	N	<INS:321>	INS	INS	321	133.442	159.018	888	858	30	0.0338	known	0.0208	0.0208	low_frequency	0.0747	0.00347	0	0	0	0.0221	0.0794	0.00355	0	0	0	0.132	1	1	1	1	0.162	1	1	1	1	0.0197	0.984	0.765	0.765	0.762	0.00115	0.00163	0.641	confident	GRCh38_SimpleRepeat_homopolymer_4to6_slop5;GRCh38_notinalldifficultregions	DNAH9	ENSG00000007174	transcript	ENST00000262442.9	protein_coding	MODIFIER	intron_variant	DNAH9	ENSG00000007174	transcript	ENST00000262442.9	protein_coding	MODIFIER	intron_variant	.	.	.	.	.	CTCF Binding Site;TF binding	.	.
17	11954075	Sniffles2.DEL.D22M10	N	<DEL:-61>	DEL	DEL	-61	54.647	368.234	888	861	27	0.0304	novel	0.0524	0.0524	common	0.00415	0.0451	0.122	0.0488	0.0614	0.054	0.00429	0.0458	0.127	0.0497	0.064	1	0.247	1	1	1	1	0.25	1	1	1	0.0411	0.912	0.456	0.456	0.592	0.0515	0.0541	0.72	difficult	GRCh38_AllHomopolymers_gt6bp_imperfectgt10bp_slop5;GRCh38_AllTandemRepeats_51to200bp_slop5;GRCh38_AllTandemRepeatsandHomopolymers_slop5;GRCh38_AllTandemRepeats_gt100bp_slop5;GRCh38_allTandemRepeats;GRCh38_SimpleRepeat_homopolymer_7to11_slop5;GRCh38_alldifficultregions	DNAH9;ENSG00000266368	ENSG00000007174;ENSG00000266368	transcript;transcript	ENST00000262442.9;ENST00000580270.1	protein_coding;pseudogene	MODIFIER;MODIFIER	intron_variant;intron_variant	DNAH9	ENSG00000007174	transcript	ENST00000262442.9	protein_coding	MODIFIER	intron_variant	.	.	.	.	.	Open chromatin	.	.
17	11954171	Sniffles2.INS.D17M10	N	<INS:67>	INS	INS	67	97.832	382.888	888	856	32	0.036	novel	0.00225	0.00225	rare	0	0	0.00595	0.00305	0.00292	0.00234	0	0	0.00621	0.00311	0.00307	1	1	1	1	1	1	1	1	1	1	0.00113	0.993	0	0	0.319	0.000361	0.00109	0.275	difficult	GRCh38_AllTandemRepeats_51to200bp_slop5;GRCh38_AllTandemRepeatsandHomopolymers_slop5;GRCh38_AllTandemRepeats_gt100bp_slop5;GRCh38_allTandemRepeats;GRCh38_alldifficultregions	DNAH9;ENSG00000266368	ENSG00000007174;ENSG00000266368	transcript;transcript	ENST00000262442.9;ENST00000580270.1	protein_coding;pseudogene	MODIFIER;MODIFIER	intron_variant;intron_variant	DNAH9	ENSG00000007174	transcript	ENST00000262442.9	protein_coding	MODIFIER	intron_variant	.	.	.	.	.	Open chromatin	.	.
17	11972021	Sniffles2.DEL.D25M10	N	<DEL:-4756>	DEL	DEL	-4756	360.086	150.484	888	866	22	0.0248	known	0.00113	0.00113	rare	0	0	0.00595	0	0	0.00116	0	0	0.00606	0	0	1	1	1	1	1	1	1	1	1	1	0	0.998	0	0	0.161	6.15e-06	4.56e-05	0.183	confident	GRCh38_AllHomopolymers_gt6bp_imperfectgt10bp_slop5;GRCh38_AllTandemRepeatsandHomopolymers_slop5;GRCh38_AllTandemRepeats_gt100bp_slop5;GRCh38_allTandemRepeats;GRCh38_SimpleRepeat_homopolymer_7to11_slop5;GRCh38_SimpleRepeat_homopolymer_4to6_slop5;GRCh38_AllTandemRepeats_lt51bp_slop5;GRCh38_AllTandemRepeats_201to10000bp_slop5;GRCh38_SimpleRepeat_imperfecthomopolgt10_slop5;GRCh38_lowmappabilityall;GRCh38_nonunique_l100_m2_e1;GRCh38_alllowmapandsegdupregions;GRCh38_alldifficultregions;GRCh38_notinalldifficultregions	DNAH9;ZNF18;ENSG00000266368	ENSG00000007174;ENSG00000154957;ENSG00000266368	transcript;transcript;transcript	ENST00000262442.9;ENST00000322748.7;ENST00000580270.1	protein_coding;protein_coding;pseudogene	MODIFIER;MODIFIER;MODIFIER	downstream_gene_variant;downstream_gene_variant;intron_variant	.	.	.	.	.	.	.	.	.	.	.	.	Enhancer	.	.
17	11972698	Sniffles2.INS.D19M10	N	<INS:59>	INS	INS	59	21.503	82.575	888	885	3	0.00338	novel	0.451	0.451	common	0.409	0.569	0.369	0.506	0.439	0.452	0.41	0.569	0.369	0.506	0.441	0.0627	0.0883	0.321	0.534	0.352	0.0624	0.0883	0.321	0.534	0.355	0.449	0.904	0.902	0.902	0.905	0.492	0.487	0.933	difficult	GRCh38_SimpleRepeat_homopolymer_4to6_slop5;GRCh38_lowmappabilityall;GRCh38_nonunique_l100_m2_e1;GRCh38_alllowmapandsegdupregions;GRCh38_alldifficultregions	DNAH9;ZNF18;ENSG00000266368	ENSG00000007174;ENSG00000154957;ENSG00000266368	transcript;transcript;transcript	ENST00000262442.9;ENST00000322748.7;ENST00000580270.1	protein_coding;protein_coding;pseudogene	MODIFIER;MODIFIER;MODIFIER	downstream_gene_variant;downstream_gene_variant;intron_variant	.	.	.	.	.	.	.	.	.	.	.	.	.	.	.
17	11988787	Sniffles2.INS.D1EM10	N	<INS:296>	INS	INS	296	132.138	319.887	888	861	27	0.0304	known	0.0186	0.0186	low_frequency	0.0664	0.00347	0	0	0	0.0192	0.0693	0.0036	0	0	0	1	1	1	1	1	1	1	1	1	1	0.0146	0.98	0.594	0.594	0.665	0.00104	0.00128	0.689	confident	GRCh38_SimpleRepeat_homopolymer_4to6_slop5;GRCh38_notinalldifficultregions	ZNF18	ENSG00000154957	transcript	ENST00000322748.7	protein_coding	MODIFIER	intron_variant	ZNF18	ENSG00000154957	transcript	ENST00000322748.7	protein_coding	MODIFIER	intron_variant	.	.	.	.	.	.	.	.
17	12215147	Sniffles2.DEL.D53M10	N	<DEL:-1134>	DEL	DEL	-1134	1.155	4.619	888	868	20	0.0225	known	0.00169	0.00169	rare	0.00622	0	0	0	0	0.00173	0.0063	0	0	0	0	1	1	1	1	1	1	1	1	1	1	0.00169	0.998	0.667	0.667	0.491	9.12e-05	0.000164	0.437	confident	GRCh38_AllHomopolymers_gt6bp_imperfectgt10bp_slop5;GRCh38_AllTandemRepeatsandHomopolymers_slop5;GRCh38_SimpleRepeat_homopolymer_4to6_slop5;GRCh38_SimpleRepeat_imperfecthomopolgt10_slop5;GRCh38_alldifficultregions;GRCh38_notinalldifficultregions	ENSG00000265400;ENSG00000265400;ENSG00000265400-ENSG00000286617	ENSG00000265400;ENSG00000265400;ENSG00000265400-ENSG00000286617	transcript;transcript;intergenic_region	ENST00000585228.1;ENST00000585228.1;ENSG00000265400-ENSG00000286617	pseudogene;pseudogene;.	LOW;MODIFIER;MODIFIER	splice_region_variant&non_coding_transcript_exon_variant;downstream_gene_variant;intergenic_region	.	.	.	.	.	.	.	.	.	.	.	.	.	.	.
17	12293263	Sniffles2.DEL.D58M10	N	<DEL:-317>	DEL	DEL	-317	53.196	30.784	888	886	2	0.00225	novel	0.905	0.095	common	0.678	0.976	0.985	0.997	0.997	0.906	0.681	0.976	0.985	0.997	0.997	0.14	1	1	1	1	0.181	1	1	1	1	0.908	0.974	0.979	0.899	0.935	0.99	0.988	0.853	confident	GRCh38_gclt25orgt65_slop50;GRCh38_AllHomopolymers_gt6bp_imperfectgt10bp_slop5;GRCh38_AllTandemRepeatsandHomopolymers_slop5;GRCh38_SimpleRepeat_homopolymer_gt11_slop5;GRCh38_allTandemRepeats;GRCh38_SimpleRepeat_homopolymer_4to6_slop5;GRCh38_AllTandemRepeats_lt51bp_slop5;GRCh38_SimpleRepeat_imperfecthomopolgt20_slop5;GRCh38_SimpleRepeat_imperfecthomopolgt10_slop5;GRCh38_lowmappabilityall;GRCh38_nonunique_l100_m2_e1;GRCh38_allOtherDifficultregions;GRCh38_gnomAD_InbreedingCoeff_slop1bp_merge1000bp;GRCh38_alllowmapandsegdupregions;GRCh38_alldifficultregions;GRCh38_notinalldifficultregions	ENSG00000265400-ENSG00000286617	ENSG00000265400-ENSG00000286617	intergenic_region	ENSG00000265400-ENSG00000286617	.	MODIFIER	intergenic_region	.	.	.	.	.	.	.	.	.	.	.	.	.	.	.
17	12313916	Sniffles2.INS.D5EM10	N	<INS:83>	INS	INS	83	133.147	278.447	888	869	19	0.0214	novel	0.00282	0.00282	rare	0.0104	0	0	0	0	0.00288	0.0107	0	0	0	0	1	1	1	1	1	1	1	1	1	1	0.00113	0.997	0.4	0.4	0.594	0.000337	0.000394	0.54	confident	GRCh38_SimpleRepeat_homopolymer_4to6_slop5;GRCh38_notinalldifficultregions	ENSG00000265400-ENSG00000286617	ENSG00000265400-ENSG00000286617	intergenic_region	ENSG00000265400-ENSG00000286617	.	MODIFIER	intergenic_region	.	.	.	.	.	.	.	.	.	.	.	.	.	.	.
17	12351345	Sniffles2.DEL.D65M10	N	<DEL:-60>	DEL	DEL	-60	57.698	219.974	888	872	16	0.018	novel	0.144	0.144	common	0.158	0.149	0	0.18	0.228	0.145	0.16	0.148	0	0.179	0.234	1	1	1	0.79	0.015	1	1	1	0.6	0.0158	0.135	0.901	0.743	0.743	0.818	0.159	0.161	0.934	difficult	GRCh38_gclt25orgt65_slop50;GRCh38_AllTandemRepeatsandHomopolymers_slop5;GRCh38_SimpleRepeat_diTR_11to50_slop5;GRCh38_AllTandemRepeats_gt100bp_slop5;GRCh38_allTandemRepeats;GRCh38_AllTandemRepeats_201to10000bp_slop5;GRCh38_lowmappabilityall;GRCh38_nonunique_l100_m2_e1;GRCh38_chainSelf;GRCh38_alllowmapandsegdupregions;GRCh38_alldifficultregions	ENSG00000265400-ENSG00000286617	ENSG00000265400-ENSG00000286617	intergenic_region	ENSG00000265400-ENSG00000286617	.	MODIFIER	intergenic_region	.	.	.	.	.	.	.	.	.	.	.	.	Open chromatin	.	.
17	12376309	Sniffles2.DEL.D6BM10	N	<DEL:-2115>	DEL	DEL	-2115	136.333	0.667	888	864	24	0.027	known	0.00394	0.00394	rare	0.0145	0	0	0	0	0.00405	0.015	0	0	0	0	1	1	1	1	1	1	1	1	1	1	0.000563	0.993	0.143	0.143	0.409	0.000208	0.000301	0.578	confident	GRCh38_AllHomopolymers_gt6bp_imperfectgt10bp_slop5;GRCh38_AllTandemRepeats_51to200bp_slop5;GRCh38_AllTandemRepeatsandHomopolymers_slop5;GRCh38_SimpleRepeat_triTR_15to50_slop5;GRCh38_SimpleRepeat_diTR_11to50_slop5;GRCh38_AllTandemRepeats_gt100bp_slop5;GRCh38_allTandemRepeats;GRCh38_SimpleRepeat_homopolymer_7to11_slop5;GRCh38_SimpleRepeat_homopolymer_4to6_slop5;GRCh38_AllTandemRepeats_lt51bp_slop5;GRCh38_SimpleRepeat_imperfecthomopolgt20_slop5;GRCh38_SimpleRepeat_imperfecthomopolgt10_slop5;GRCh38_lowmappabilityall;GRCh38_nonunique_l100_m2_e1;GRCh38_alllowmapandsegdupregions;GRCh38_alldifficultregions;GRCh38_notinalldifficultregions	ENSG00000265400-ENSG00000286617	ENSG00000265400-ENSG00000286617	intergenic_region	ENSG00000265400-ENSG00000286617	.	MODIFIER	intergenic_region	.	.	.	.	.	.	.	.	.	.	.	.	Open chromatin	.	.
17	12378177	Sniffles2.INV.D6DM10	N	<INV:102>	INV	OTHER	102	127.91	350.731	888	861	27	0.0304	novel	0.00169	0.00169	rare	0	0.00347	0	0	0.00585	0.00174	0	0.00357	0	0	0.0061	1	1	1	1	1	1	1	1	1	1	0.000563	0.995	0	0	0.382	0.000132	0.00149	0.166	confident	GRCh38_AllHomopolymers_gt6bp_imperfectgt10bp_slop5;GRCh38_AllTandemRepeatsandHomopolymers_slop5;GRCh38_SimpleRepeat_homopolymer_7to11_slop5;GRCh38_SimpleRepeat_homopolymer_4to6_slop5;GRCh38_SimpleRepeat_imperfecthomopolgt20_slop5;GRCh38_SimpleRepeat_imperfecthomopolgt10_slop5;GRCh38_alldifficultregions;GRCh38_notinalldifficultregions	ENSG00000265400-ENSG00000286617	ENSG00000265400-ENSG00000286617	intergenic_region	ENSG00000265400-ENSG00000286617	.	MODIFIER	intergenic_region	.	.	.	.	.	.	.	.	.	.	.	.	.	.	.
17	12442346	Sniffles2.DEL.D7DM10	N	<DEL:-1548>	DEL	DEL	-1548	130.464	127.758	888	873	15	0.0169	known	0.322	0.322	common	0.496	0.149	0.562	0.158	0.14	0.326	0.5	0.152	0.566	0.16	0.144	0.0529	0.522	0.0182	1	0.00682	0.0698	0.519	0.0184	1	0.00795	0.31	0.827	0.738	0.738	0.723	0.191	0.202	0.834	difficult	GRCh38_gclt25orgt65_slop50;GRCh38_AllTandemRepeatsandHomopolymers_slop5;GRCh38_SimpleRepeat_diTR_11to50_slop5;GRCh38_AllTandemRepeats_gt100bp_slop5;GRCh38_allTandemRepeats;GRCh38_AllTandemRepeats_201to10000bp_slop5;GRCh38_lowmappabilityall;GRCh38_nonunique_l100_m2_e1;GRCh38_nonunique_l250_m0_e0;GRCh38_chainSelf;GRCh38_alllowmapandsegdupregions;GRCh38_alldifficultregions	ENSG00000286617-LINC00670	ENSG00000286617-ENSG00000179136	intergenic_region	ENSG00000286617-ENSG00000179136	.	MODIFIER	intergenic_region	.	.	.	.	.	.	.	.	.	.	.	.	.	.	.
17	12442444	Sniffles2.DEL.D7EM10	N	<DEL:-58>	DEL	DEL	-58	73.375	328.829	888	866	22	0.0248	novel	0.036	0.036	low_frequency	0.104	0.0139	0.00893	0.00915	0.0117	0.0369	0.107	0.0146	0.00909	0.00926	0.0119	1	1	1	1	1	1	1	1	1	1	0.0141	0.937	0.242	0.242	0.418	0.00225	0.0113	0.25	difficult	GRCh38_gclt25orgt65_slop50;GRCh38_AllTandemRepeatsandHomopolymers_slop5;GRCh38_AllTandemRepeats_gt100bp_slop5;GRCh38_allTandemRepeats;GRCh38_AllTandemRepeats_201to10000bp_slop5;GRCh38_chainSelf;GRCh38_alldifficultregions	ENSG00000286617-LINC00670	ENSG00000286617-ENSG00000179136	intergenic_region	ENSG00000286617-ENSG00000179136	.	MODIFIER	intergenic_region	.	.	.	.	.	.	.	.	.	.	.	.	.	.	.
17	12442656	Sniffles2.INS.D78M10	N	<INS:62>	INS	INS	62	84.088	290.887	888	875	13	0.0146	novel	0.208	0.208	common	0.154	0.215	0.173	0.189	0.333	0.211	0.155	0.22	0.175	0.19	0.335	0.618	0.62	0.788	1	0.0244	0.617	0.468	0.788	1	0.0165	0.141	0.639	0.327	0.327	0.404	0.119	0.181	0.406	difficult	GRCh38_gclt25orgt65_slop50;GRCh38_AllTandemRepeatsandHomopolymers_slop5;GRCh38_AllTandemRepeats_gt100bp_slop5;GRCh38_allTandemRepeats;GRCh38_AllTandemRepeats_201to10000bp_slop5;GRCh38_lowmappabilityall;GRCh38_nonunique_l100_m2_e1;GRCh38_chainSelf;GRCh38_alllowmapandsegdupregions;GRCh38_alldifficultregions	ENSG00000286617-LINC00670	ENSG00000286617-ENSG00000179136	intergenic_region	ENSG00000286617-ENSG00000179136	.	MODIFIER	intergenic_region	.	.	.	.	.	.	.	.	.	.	.	.	.	.	.
17	12443390	Sniffles2.DEL.D7FM10	N	<DEL:-87>	DEL	DEL	-87	87.576	227.092	888	875	13	0.0146	novel	0.246	0.246	common	0.0851	0.455	0.164	0.354	0.275	0.248	0.0876	0.461	0.165	0.354	0.272	0.391	0.000399	0.0838	2.71e-06	0.0334	0.396	0.000334	0.0512	2.71e-06	0.0503	0.211	0.675	0.468	0.468	0.47	0.327	0.338	0.497	difficult	GRCh38_gclt25orgt65_slop50;GRCh38_AllTandemRepeatsandHomopolymers_slop5;GRCh38_AllTandemRepeats_gt100bp_slop5;GRCh38_allTandemRepeats;GRCh38_AllTandemRepeats_201to10000bp_slop5;GRCh38_lowmappabilityall;GRCh38_nonunique_l100_m2_e1;GRCh38_nonunique_l250_m0_e0;GRCh38_chainSelf;GRCh38_alllowmapandsegdupregions;GRCh38_alldifficultregions	ENSG00000286617-LINC00670	ENSG00000286617-ENSG00000179136	intergenic_region	ENSG00000286617-ENSG00000179136	.	MODIFIER	intergenic_region	.	.	.	.	.	.	.	.	.	.	.	.	.	.	.
17	12443609	Sniffles2.INS.D7BM10	N	<INS:57>	INS	INS	57	112.302	185.104	888	868	20	0.0225	novel	0.0366	0.0366	low_frequency	0.0519	0.0174	0.0268	0.0183	0.0585	0.0374	0.0534	0.0182	0.0274	0.0183	0.0592	1	1	0.104	1	0.445	1	1	0.107	1	0.45	0.0107	0.912	0.0317	0.0317	0.309	0.00365	0.0139	0.248	difficult	GRCh38_gclt25orgt65_slop50;GRCh38_AllTandemRepeatsandHomopolymers_slop5;GRCh38_AllTandemRepeats_gt100bp_slop5;GRCh38_allTandemRepeats;GRCh38_AllTandemRepeats_201to10000bp_slop5;GRCh38_lowmappabilityall;GRCh38_nonunique_l100_m2_e1;GRCh38_chainSelf;GRCh38_alllowmapandsegdupregions;GRCh38_alldifficultregions	ENSG00000286617-LINC00670	ENSG00000286617-ENSG00000179136	intergenic_region	ENSG00000286617-ENSG00000179136	.	MODIFIER	intergenic_region	.	.	.	.	.	.	.	.	.	.	.	.	.	.	.
17	12449817	Sniffles2.DEL.D80M10	N	<DEL:-6121>	DEL	DEL	-6121	55.713	16.6	888	869	19	0.0214	novel	0.218	0.218	common	0.284	0.101	0.333	0.177	0.152	0.223	0.293	0.103	0.337	0.178	0.156	0.0823	0.153	0.00161	0.055	0.000184	0.114	0.16	0.00175	0.0557	0.000232	0.213	0.939	0.878	0.878	0.914	0.181	0.184	0.92	confident	GRCh38_AllHomopolymers_gt6bp_imperfectgt10bp_slop5;GRCh38_AllTandemRepeatsandHomopolymers_slop5;GRCh38_SimpleRepeat_homopolymer_gt11_slop5;GRCh38_SimpleRepeat_homopolymer_gt20_slop5;GRCh38_SimpleRepeat_homopolymer_7to11_slop5;GRCh38_SimpleRepeat_homopolymer_4to6_slop5;GRCh38_SimpleRepeat_imperfecthomopolgt20_slop5;GRCh38_SimpleRepeat_imperfecthomopolgt10_slop5;GRCh38_lowmappabilityall;GRCh38_nonunique_l100_m2_e1;GRCh38_nonunique_l250_m0_e0;GRCh38_alllowmapandsegdupregions;GRCh38_alldifficultregions;GRCh38_notinalldifficultregions	ENSG00000286617-LINC00670	ENSG00000286617-ENSG00000179136	intergenic_region	ENSG00000286617-ENSG00000179136	.	MODIFIER	intergenic_region	.	.	.	.	.	.	.	.	.	.	.	.	CTCF Binding Site	.	.
17	12499431	Sniffles2.INS.D8DM10	N	<INS:131>	INS	INS	131	125.501	484.316	888	862	26	0.0293	known	0.00113	0.00113	rare	0.00208	0	0.00298	0	0	0.00116	0.00218	0	0.00299	0	0	1	1	1	1	1	1	1	1	1	1	0	0.998	0	0	0.137	9.22e-06	0.000158	0.0729	confident	GRCh38_SimpleRepeat_homopolymer_4to6_slop5;GRCh38_notinalldifficultregions	ENSG00000286617-LINC00670	ENSG00000286617-ENSG00000179136	intergenic_region	ENSG00000286617-ENSG00000179136	.	MODIFIER	intergenic_region	.	.	.	.	.	.	.	.	.	.	.	.	.	.	.
17	12620785	Sniffles2.INS.D99M10	N	<INS:58>	INS	INS	58	83.097	406.314	888	858	30	0.0338	known	0.00901	0.00901	low_frequency	0.0311	0.00347	0	0	0	0.00932	0.032	0.00352	0	0	0	1	1	1	1	1	1	1	1	1	1	0.00732	0.992	0.688	0.688	0.736	0.000388	0.000462	0.647	confident	GRCh38_notinalldifficultregions	LINC00670;ENSG00000287462	ENSG00000179136;ENSG00000287462	transcript;transcript	ENST00000313495.6;ENST00000669748.1	pseudogene;pseudogene	MODIFIER;MODIFIER	intron_variant;intron_variant	.	.	.	.	.	.	.	.	.	.	.	.	Enhancer	.	.
17	12690240	Sniffles2.INS.D9CM10	N	<INS:54>	INS	INS	54	108.766	440.534	888	857	31	0.0349	novel	0.00169	0.00169	rare	0	0.00347	0	0.00305	0.00292	0.00175	0	0.0036	0	0.00312	0.00303	1	1	1	1	1	1	1	1	1	1	0.000563	0.995	0	0	0.224	0.000214	0.00068	0.29	confident	GRCh38_notinalldifficultregions	MYOCD;MYOCD-AS1	ENSG00000141052;ENSG00000227274	transcript;transcript	ENST00000425538.6;ENST00000445508.1	protein_coding;pseudogene	MODIFIER;MODIFIER	intron_variant;intron_variant	MYOCD	ENSG00000141052	transcript	ENST00000425538.6	protein_coding	MODIFIER	intron_variant	.	.	.	.	.	.	.	.
17	12703615	Sniffles2.INV.DB4M10	N	<INV:120>	INV	OTHER	120	118.453	393.662	888	863	25	0.0282	novel	0.00169	0.00169	rare	0.00208	0.00347	0	0	0.00292	0.00174	0.00215	0.00357	0	0	0.00301	1	1	1	1	1	1	1	1	1	1	0.000563	0.995	0	0	0.26	0.000498	0.00142	0.31	confident	GRCh38_AllTandemRepeats_51to200bp_slop5;GRCh38_AllTandemRepeatsandHomopolymers_slop5;GRCh38_allTandemRepeats;GRCh38_SimpleRepeat_homopolymer_4to6_slop5;GRCh38_alldifficultregions;GRCh38_notinalldifficultregions	MYOCD-AS1;MYOCD	ENSG00000227274;ENSG00000141052	transcript;gene_variant	ENST00000445508.1;ENSG00000141052	pseudogene;.	MODIFIER;MODIFIER	intron_variant;intragenic_variant	.	.	.	.	.	.	.	.	.	.	.	.	.	.	.
17	12749688	Sniffles2.INS.DAEM10	N	<INS:61>	INS	INS	61	149.765	246.625	888	861	27	0.0304	novel	0.00507	0.00507	low_frequency	0.0166	0.00347	0	0	0	0.00523	0.017	0.0036	0	0	0	1	1	1	1	1	1	1	1	1	1	0.00394	0.995	0.667	0.667	0.635	0.000341	0.000546	0.57	difficult	GRCh38_gclt25orgt65_slop50;GRCh38_AllTandemRepeatsandHomopolymers_slop5;GRCh38_AllTandemRepeats_gt100bp_slop5;GRCh38_allTandemRepeats;GRCh38_AllTandemRepeats_201to10000bp_slop5;GRCh38_alldifficultregions	MYOCD	ENSG00000141052	transcript	ENST00000425538.6	protein_coding	MODIFIER	intron_variant	MYOCD	ENSG00000141052	transcript	ENST00000425538.6	protein_coding	MODIFIER	intron_variant	.	.	.	.	.	.	.	.
17	12850388	Sniffles2.INS.DC2M10	N	<INS:314>	INS	INS	314	115.54	138.673	888	866	22	0.0248	known	0.0445	0.0445	low_frequency	0.0602	0.0104	0.0923	0	0.0468	0.0456	0.0625	0.0106	0.0945	0	0.0476	0.592	1	0.0358	1	1	0.607	1	0.0388	1	1	0.0417	0.967	0.757	0.757	0.774	0.00205	0.00314	0.581	confident	GRCh38_SimpleRepeat_homopolymer_4to6_slop5;GRCh38_notinalldifficultregions	ARHGAP44	ENSG00000006740	transcript	ENST00000379672.10	protein_coding	MODIFIER	intron_variant	ARHGAP44	ENSG00000006740	transcript	ENST00000379672.10	protein_coding	MODIFIER	intron_variant	.	.	.	.	.	.	.	.
17	12859127	Sniffles2.INS.DC3M10	N	<INS:2756>	INS	INS	2756	17.616	4.619	888	865	23	0.0259	novel	0.00282	0.00282	rare	0.0104	0	0	0	0	0.00289	0.0107	0	0	0	0	6.51e-05	1	1	1	1	6.97e-05	1	1	1	1	0.00113	0.994	0	0	0.531	1.33e-05	5.84e-05	0.241	confident	GRCh38_SimpleRepeat_homopolymer_4to6_slop5;GRCh38_notinalldifficultregions	ARHGAP44	ENSG00000006740	transcript	ENST00000379672.10	protein_coding	MODIFIER	intron_variant	ARHGAP44	ENSG00000006740	transcript	ENST00000379672.10	protein_coding	MODIFIER	intron_variant	.	.	.	.	.	.	.	.
17	12870920	Sniffles2.INS.DC4M10	N	<INS:111>	INS	INS	111	185.47	427.827	888	859	29	0.0327	novel	0.00113	0.00113	rare	0	0	0	0	0.00585	0.00116	0	0	0	0	0.00617	1	1	1	1	1	1	1	1	1	1	0.000563	0.997	0	0	0.533	2.25e-05	5.98e-05	0.318	difficult	GRCh38_AllTandemRepeats_51to200bp_slop5;GRCh38_AllTandemRepeatsandHomopolymers_slop5;GRCh38_allTandemRepeats;GRCh38_SimpleRepeat_homopolymer_4to6_slop5;GRCh38_alldifficultregions	ARHGAP44	ENSG00000006740	transcript	ENST00000379672.10	protein_coding	MODIFIER	intron_variant	ARHGAP44	ENSG00000006740	transcript	ENST00000379672.10	protein_coding	MODIFIER	intron_variant	.	.	.	.	.	.	.	.
17	12892385	Sniffles2.INS.DC5M10	N	<INS:327>	INS	INS	327	91.261	103.05	888	871	17	0.0191	known	0.0574	0.0574	common	0.208	0.00694	0	0	0	0.0586	0.213	0.00704	0	0	0	0.169	1	1	1	1	0.178	1	1	1	1	0.049	0.956	0.682	0.682	0.758	0.00405	0.00473	0.748	confident	GRCh38_notinalldifficultregions	ARHGAP44	ENSG00000006740	transcript	ENST00000379672.10	protein_coding	MODIFIER	intron_variant	ARHGAP44	ENSG00000006740	transcript	ENST00000379672.10	protein_coding	MODIFIER	intron_variant	.	.	.	.	.	.	.	.
17	12913645	Sniffles2.DEL.DD7M10	N	<DEL:-54>	DEL	DEL	-54	33.418	206.83	888	873	15	0.0169	novel	0.286	0.286	common	0.477	0.132	0.417	0.0823	0.21	0.289	0.481	0.134	0.419	0.0818	0.216	0.197	0.0189	1	0.078	0.062	0.244	0.0203	1	0.0689	0.0646	0.283	0.92	0.879	0.879	0.864	0.0765	0.0796	0.92	difficult	GRCh38_AllTandemRepeats_51to200bp_slop5;GRCh38_AllTandemRepeatsandHomopolymers_slop5;GRCh38_AllTandemRepeats_gt100bp_slop5;GRCh38_allTandemRepeats;GRCh38_alldifficultregions	MIR1269B;ARHGAP44	ENSG00000265503;ENSG00000006740	transcript;transcript	ENST00000580405.1;ENST00000379672.10	miRNA;protein_coding	MODIFIER;MODIFIER	downstream_gene_variant;intron_variant	ARHGAP44	ENSG00000006740	transcript	ENST00000379672.10	protein_coding	MODIFIER	intron_variant	.	.	.	.	.	.	.	.
17	12913673	Sniffles2.INS.DCEM10	N	<INS:54>	INS	INS	54	15.243	110.226	888	866	22	0.0248	novel	0.219	0.219	common	0.0436	0.198	0.256	0.408	0.266	0.223	0.0431	0.2	0.259	0.413	0.272	0.00626	0.198	0.42	0.42	0.845	0.0051	0.193	0.425	0.418	0.698	0.221	0.821	0.71	0.71	0.702	0.361	0.353	0.814	difficult	GRCh38_AllTandemRepeats_51to200bp_slop5;GRCh38_AllTandemRepeatsandHomopolymers_slop5;GRCh38_AllTandemRepeats_gt100bp_slop5;GRCh38_allTandemRepeats;GRCh38_alldifficultregions	MIR1269B;ARHGAP44	ENSG00000265503;ENSG00000006740	transcript;transcript	ENST00000580405.1;ENST00000379672.10	miRNA;protein_coding	MODIFIER;MODIFIER	downstream_gene_variant;intron_variant	ARHGAP44	ENSG00000006740	transcript	ENST00000379672.10	protein_coding	MODIFIER	intron_variant	.	.	.	.	.	.	.	.
17	12963699	Sniffles2.INS.DD2M10	N	<INS:67>	INS	INS	67	41.25	226.293	888	868	20	0.0225	known	0.0935	0.0935	common	0.0871	0.0729	0	0.101	0.205	0.095	0.0901	0.0739	0	0.1	0.207	0.696	0.158	1	0.374	1	1	0.162	1	0.37	1	0.0935	0.966	0.897	0.897	0.923	0.123	0.122	0.974	difficult	GRCh38_AllTandemRepeatsandHomopolymers_slop5;GRCh38_AllTandemRepeats_gt100bp_slop5;GRCh38_allTandemRepeats;GRCh38_AllTandemRepeats_201to10000bp_slop5;GRCh38_alldifficultregions	ARHGAP44	ENSG00000006740	transcript	ENST00000379672.10	protein_coding	MODIFIER	intron_variant	ARHGAP44	ENSG00000006740	transcript	ENST00000379672.10	protein_coding	MODIFIER	intron_variant	.	.	.	.	.	.	.	.
17	12990313	Sniffles2.INS.DD3M10	N	<INS:53>	INS	INS	53	99.639	488.344	888	863	25	0.0282	novel	0.00113	0.00113	rare	0	0	0.00595	0	0	0.00116	0	0	0.0061	0	0	1	1	1	1	1	1	1	1	1	1	0.000563	0.997	0	0	0.418	1.02e-05	5.19e-05	0.217	confident	GRCh38_SimpleRepeat_homopolymer_4to6_slop5;GRCh38_notinalldifficultregions	ARHGAP44;ELAC2;ENSG00000263707	ENSG00000006740;ENSG00000006744;ENSG00000263707	transcript;transcript;transcript	ENST00000379672.10;ENST00000338034.9;ENST00000582915.1	protein_coding;protein_coding;pseudogene	MODIFIER;MODIFIER;MODIFIER	3_prime_UTR_variant;downstream_gene_variant;non_coding_transcript_exon_variant	ARHGAP44	ENSG00000006740	transcript	ENST00000379672.10	protein_coding	MODIFIER	3_prime_UTR_variant	.	.	.	.	.	CTCF Binding Site;Enhancer	Transcription Start Site	.
17	13019626	Sniffles2.DEL.DE9M10	N	<DEL:-94>	DEL	DEL	-94	50.24	204.942	888	865	23	0.0259	known	0.169	0.169	common	0.243	0.153	0.0476	0.177	0.19	0.173	0.248	0.155	0.0485	0.179	0.199	0.218	1	0.0428	0.174	0.209	0.223	1	0.0442	0.172	0.221	0.169	0.965	0.923	0.923	0.925	0.191	0.193	0.96	confident	GRCh38_SimpleRepeat_homopolymer_4to6_slop5;GRCh38_lowmappabilityall;GRCh38_nonunique_l100_m2_e1;GRCh38_alllowmapandsegdupregions;GRCh38_alldifficultregions;GRCh38_notinalldifficultregions	ELAC2;ELAC2-ENSG00000273098	ENSG00000006744;ENSG00000006744-ENSG00000273098	transcript;intergenic_region	ENST00000338034.9;ENSG00000006744-ENSG00000273098	protein_coding;.	MODIFIER;MODIFIER	upstream_gene_variant;intergenic_region	.	.	.	.	.	.	.	.	.	.	.	.	.	.	.
17	13026139	Sniffles2.INS.DE4M10	N	<INS:50>	INS	INS	50	24.663	124.889	888	882	6	0.00676	novel	0.507	0.493	common	0.34	0.569	0.702	0.503	0.503	0.509	0.343	0.573	0.702	0.503	0.503	0.667	1	0.197	0.641	0.128	0.666	1	0.197	0.641	0.122	0.514	0.578	0.561	0.573	0.512	0.544	0.519	0.565	difficult	GRCh38_AllTandemRepeatsandHomopolymers_slop5;GRCh38_AllTandemRepeats_gt100bp_slop5;GRCh38_allTandemRepeats;GRCh38_SimpleRepeat_quadTR_51to200_slop5;GRCh38_AllTandemRepeats_201to10000bp_slop5;GRCh38_alldifficultregions	ELAC2-ENSG00000273098	ENSG00000006744-ENSG00000273098	intergenic_region	ENSG00000006744-ENSG00000273098	.	MODIFIER	intergenic_region	.	.	.	.	.	.	.	.	.	.	.	.	.	.	.
17	13070466	Sniffles2.DEL.DEBM10	N	<DEL:-67>	DEL	DEL	-67	46.387	189.738	888	885	3	0.00338	novel	0.556	0.444	common	0.34	0.684	0.771	0.47	0.626	0.558	0.34	0.689	0.771	0.472	0.626	0.252	0.00377	0.517	0.214	0.193	0.387	0.00615	0.517	0.209	0.193	0.553	0.941	0.95	0.945	0.925	0.509	0.513	0.939	difficult	GRCh38_AllHomopolymers_gt6bp_imperfectgt10bp_slop5;GRCh38_AllTandemRepeats_51to200bp_slop5;GRCh38_AllTandemRepeatsandHomopolymers_slop5;GRCh38_SimpleRepeat_diTR_11to50_slop5;GRCh38_AllTandemRepeats_gt100bp_slop5;GRCh38_allTandemRepeats;GRCh38_SimpleRepeat_homopolymer_7to11_slop5;GRCh38_SimpleRepeat_homopolymer_4to6_slop5;GRCh38_allOtherDifficultregions;GRCh38_gnomAD_InbreedingCoeff_slop1bp_merge1000bp;GRCh38_alldifficultregions	ELAC2-ENSG00000273098	ENSG00000006744-ENSG00000273098	intergenic_region	ENSG00000006744-ENSG00000273098	.	MODIFIER	intergenic_region	.	.	.	.	.	.	.	.	.	.	.	.	.	.	.
17	13080637	Sniffles2.INS.DE6M10	N	<INS:142>	INS	INS	142	160.526	465.203	888	868	20	0.0225	known	0.00113	0.00113	rare	0.00208	0	0	0.00305	0	0.00115	0.00213	0	0	0.00307	0	1	1	1	1	1	1	1	1	1	1	0	0.998	0	0	0.134	4.1e-05	0.000593	0.111	confident	GRCh38_SimpleRepeat_homopolymer_4to6_slop5;GRCh38_notinalldifficultregions	ELAC2-ENSG00000273098	ENSG00000006744-ENSG00000273098	intergenic_region	ENSG00000006744-ENSG00000273098	.	MODIFIER	intergenic_region	.	.	.	.	.	.	.	.	.	.	.	.	.	.	.
17	13115005	Sniffles2.INS.DF2M10	N	<INS:53>	INS	INS	53	115.804	458.41	888	859	29	0.0327	novel	0.00113	0.00113	rare	0	0.00347	0	0	0.00292	0.00116	0	0.00357	0	0	0.00303	1	1	1	1	1	1	1	1	1	1	0.00113	0.995	0	0	0.5	0.000889	0.00291	0.278	confident	GRCh38_notinalldifficultregions	ENSG00000273098-LINC02093	ENSG00000273098-ENSG00000234634	intergenic_region	ENSG00000273098-ENSG00000234634	.	MODIFIER	intergenic_region	.	.	.	.	.	.	.	.	.	.	.	.	Enhancer;CTCF Binding Site	Enhancer	.
17	13141831	Sniffles2.INS.DF3M10	N	<INS:315>	INS	INS	315	74.644	26.373	888	872	16	0.018	novel	0.376	0.376	common	0.259	0.312	0.378	0.399	0.57	0.382	0.263	0.321	0.38	0.409	0.577	0.0283	0.442	0.514	0.415	0.279	0.0636	0.563	0.622	0.513	0.43	0.367	0.911	0.895	0.895	0.894	0.418	0.418	0.936	confident	GRCh38_notinalldifficultregions	ENSG00000273098-LINC02093	ENSG00000273098-ENSG00000234634	intergenic_region	ENSG00000273098-ENSG00000234634	.	MODIFIER	intergenic_region	.	.	.	.	.	.	.	.	.	.	.	.	.	.	.
17	13199721	Sniffles2.DEL.E01M10	N	<DEL:-50>	DEL	DEL	-50	62.726	286.29	888	859	29	0.0327	novel	0.00394	0.00394	rare	0.00415	0.00347	0.00298	0.00305	0.00585	0.00407	0.00429	0.0036	0.00309	0.00311	0.0061	1	1	1	1	0.00293	1	1	1	1	0.00306	0	0.993	0	0	0.119	0.000376	0.0011	0.277	difficult	GRCh38_AllTandemRepeatsandHomopolymers_slop5;GRCh38_SimpleRepeat_diTR_11to50_slop5;GRCh38_AllTandemRepeats_gt100bp_slop5;GRCh38_allTandemRepeats;GRCh38_AllTandemRepeats_201to10000bp_slop5;GRCh38_alldifficultregions	ENSG00000273098-LINC02093	ENSG00000273098-ENSG00000234634	intergenic_region	ENSG00000273098-ENSG00000234634	.	MODIFIER	intergenic_region	.	.	.	.	.	.	.	.	.	.	.	.	.	.	.
17	13246948	Sniffles2.INV.E06M10	N	<INV:99>	INV	OTHER	99	132.739	423.211	888	863	25	0.0282	novel	0.00169	0.00169	rare	0	0	0	0.00305	0.00585	0.00174	0	0	0	0.00318	0.00592	1	1	1	1	1	1	1	1	1	1	0.00113	0.994	0	0	0.526	0.00203	0.00262	0.728	confident	GRCh38_SimpleRepeat_homopolymer_4to6_slop5;GRCh38_notinalldifficultregions	ENSG00000273098-LINC02093	ENSG00000273098-ENSG00000234634	intergenic_region	ENSG00000273098-ENSG00000234634	.	MODIFIER	intergenic_region	.	.	.	.	.	.	.	.	.	.	.	.	.	.	.
17	13257794	Sniffles2.DEL.E04M10	N	<DEL:-75>	DEL	DEL	-75	74.894	170.75	888	880	8	0.00901	novel	0.462	0.462	common	0.425	0.503	0.637	0.348	0.415	0.463	0.429	0.503	0.638	0.347	0.417	9.81e-07	0.317	1.08e-05	0.168	0.753	8.16e-07	0.317	1.19e-05	0.123	0.53	0.498	0.722	0.69	0.69	0.709	0.391	0.384	0.831	difficult	GRCh38_AllTandemRepeatsandHomopolymers_slop5;GRCh38_SimpleRepeat_triTR_15to50_slop5;GRCh38_AllTandemRepeats_gt100bp_slop5;GRCh38_allTandemRepeats;GRCh38_AllTandemRepeats_201to10000bp_slop5;GRCh38_alldifficultregions	ENSG00000273098-LINC02093	ENSG00000273098-ENSG00000234634	intergenic_region	ENSG00000273098-ENSG00000234634	.	MODIFIER	intergenic_region	.	.	.	.	.	.	.	.	.	.	.	.	.	.	.
17	13258009	Sniffles2.INS.DFFM10	N	<INS:56>	INS	INS	56	19.305	155.545	888	876	12	0.0135	novel	0.355	0.355	common	0.268	0.427	0.583	0.226	0.316	0.359	0.274	0.427	0.587	0.228	0.32	0.41	0.0604	0.874	0.072	0.16	0.512	0.0604	0.873	0.0717	0.214	0.349	0.874	0.846	0.846	0.781	0.236	0.241	0.837	difficult	GRCh38_AllTandemRepeats_51to200bp_slop5;GRCh38_AllTandemRepeatsandHomopolymers_slop5;GRCh38_AllTandemRepeats_gt100bp_slop5;GRCh38_allTandemRepeats;GRCh38_SimpleRepeat_homopolymer_4to6_slop5;GRCh38_alldifficultregions	ENSG00000273098-LINC02093	ENSG00000273098-ENSG00000234634	intergenic_region	ENSG00000273098-ENSG00000234634	.	MODIFIER	intergenic_region	.	.	.	.	.	.	.	.	.	.	.	.	.	.	.
17	13317161	Sniffles2.DEL.E10M10	N	<DEL:-327>	DEL	DEL	-327	121.679	179.45	888	883	5	0.00563	known	0.635	0.365	common	0.708	0.66	0.524	0.64	0.617	0.638	0.71	0.664	0.524	0.641	0.621	0.165	0.457	0.22	0.737	0.627	0.213	0.459	0.22	0.865	0.516	0.637	0.923	0.934	0.915	0.929	0.703	0.698	0.955	confident	GRCh38_gclt25orgt65_slop50;GRCh38_AllHomopolymers_gt6bp_imperfectgt10bp_slop5;GRCh38_AllTandemRepeatsandHomopolymers_slop5;GRCh38_SimpleRepeat_homopolymer_gt11_slop5;GRCh38_SimpleRepeat_homopolymer_7to11_slop5;GRCh38_SimpleRepeat_homopolymer_4to6_slop5;GRCh38_SimpleRepeat_imperfecthomopolgt20_slop5;GRCh38_SimpleRepeat_imperfecthomopolgt10_slop5;GRCh38_lowmappabilityall;GRCh38_nonunique_l100_m2_e1;GRCh38_nonunique_l250_m0_e0;GRCh38_alllowmapandsegdupregions;GRCh38_alldifficultregions;GRCh38_notinalldifficultregions	LINC02093-HS3ST3A1	ENSG00000234634-ENSG00000153976	intergenic_region	ENSG00000234634-ENSG00000153976	.	MODIFIER	intergenic_region	.	.	.	.	.	.	.	.	.	.	.	.	.	.	.
17	13368796	Sniffles2.DEL.E17M10	N	<DEL:-64>	DEL	DEL	-64	44.383	364.247	888	871	17	0.0191	novel	0.202	0.202	common	0.288	0.149	0.113	0.226	0.19	0.206	0.294	0.148	0.117	0.228	0.194	0.212	1	0.698	0.262	1	0.274	1	0.7	0.266	1	0.204	0.912	0.85	0.85	0.868	0.199	0.197	0.9	difficult	GRCh38_gclt25orgt65_slop50;GRCh38_AllTandemRepeatsandHomopolymers_slop5;GRCh38_SimpleRepeat_diTR_11to50_slop5;GRCh38_AllTandemRepeats_gt100bp_slop5;GRCh38_allTandemRepeats;GRCh38_AllTandemRepeats_201to10000bp_slop5;GRCh38_allOtherDifficultregions;GRCh38_gnomAD_InbreedingCoeff_slop1bp_merge1000bp;GRCh38_chainSelf;GRCh38_alldifficultregions	LINC02093-HS3ST3A1	ENSG00000234634-ENSG00000153976	intergenic_region	ENSG00000234634-ENSG00000153976	.	MODIFIER	intergenic_region	.	.	.	.	.	.	.	.	.	.	.	.	.	.	.
17	13412573	Sniffles2.INS.E21M10	N	<INS:50>	INS	INS	50	105.055	349.748	888	864	24	0.027	novel	0.00507	0.00507	low_frequency	0	0	0	0.00915	0.0175	0.00521	0	0	0	0.00932	0.0183	1	1	1	0.00917	1	1	1	1	0.00935	1	0.00225	0.992	0.25	0.25	0.474	0.00276	0.00503	0.392	difficult	GRCh38_gclt25orgt65_slop50;GRCh38_AllTandemRepeats_51to200bp_slop5;GRCh38_AllTandemRepeatsandHomopolymers_slop5;GRCh38_SimpleRepeat_diTR_11to50_slop5;GRCh38_AllTandemRepeats_gt100bp_slop5;GRCh38_allTandemRepeats;GRCh38_alldifficultregions	LINC02093-HS3ST3A1	ENSG00000234634-ENSG00000153976	intergenic_region	ENSG00000234634-ENSG00000153976	.	MODIFIER	intergenic_region	.	.	.	.	.	.	.	.	.	.	.	.	.	.	.
17	13467761	Sniffles2.INS.E24M10	N	<INS:636>	INS	INS	636	194.444	265.534	888	863	25	0.0282	novel	0.04	0.04	low_frequency	0.0208	0.0417	0.0804	0.0122	0.0526	0.0411	0.0215	0.0422	0.0828	0.0127	0.0539	0.00268	1	1	1	1	0.00286	1	1	1	1	0.0197	0.899	0.0588	0.0588	0.396	0.0105	0.0231	0.332	difficult	GRCh38_gclt25orgt65_slop50;GRCh38_AllTandemRepeatsandHomopolymers_slop5;GRCh38_AllTandemRepeats_gt100bp_slop5;GRCh38_allTandemRepeats;GRCh38_AllTandemRepeats_201to10000bp_slop5;GRCh38_chainSelf;GRCh38_alldifficultregions	LINC02093-HS3ST3A1	ENSG00000234634-ENSG00000153976	intergenic_region	ENSG00000234634-ENSG00000153976	.	MODIFIER	intergenic_region	.	.	.	.	.	.	.	.	.	.	.	.	.	.	.
17	13467794	Sniffles2.INS.E23M10	N	<INS:112>	INS	INS	112	152.048	360.647	888	876	12	0.0135	novel	0.34	0.34	common	0.359	0.368	0.363	0.277	0.325	0.341	0.356	0.368	0.372	0.283	0.324	0.403	0.00069	0.0004	0.00578	0.0152	0.48	0.00069	0.000744	0.00581	0.0138	0.328	0.614	0.537	0.537	0.556	0.246	0.249	0.651	difficult	GRCh38_gclt25orgt65_slop50;GRCh38_AllTandemRepeatsandHomopolymers_slop5;GRCh38_AllTandemRepeats_gt100bp_slop5;GRCh38_allTandemRepeats;GRCh38_AllTandemRepeats_201to10000bp_slop5;GRCh38_chainSelf;GRCh38_alldifficultregions	LINC02093-HS3ST3A1	ENSG00000234634-ENSG00000153976	intergenic_region	ENSG00000234634-ENSG00000153976	.	MODIFIER	intergenic_region	.	.	.	.	.	.	.	.	.	.	.	.	.	.	.
17	13468913	Sniffles2.DEL.E2CM10	N	<DEL:-60>	DEL	DEL	-60	51.999	427.642	888	876	12	0.0135	novel	0.036	0.036	low_frequency	0.0498	0.0278	0.0327	0.0274	0.0351	0.0365	0.0506	0.0282	0.0329	0.028	0.0355	1	1	1	0.107	1	1	1	1	0.108	1	0.0214	0.896	0.0635	0.0635	0.4	0.0215	0.0368	0.449	difficult	GRCh38_gclt25orgt65_slop50;GRCh38_AllTandemRepeatsandHomopolymers_slop5;GRCh38_SimpleRepeat_diTR_11to50_slop5;GRCh38_AllTandemRepeats_gt100bp_slop5;GRCh38_allTandemRepeats;GRCh38_AllTandemRepeats_201to10000bp_slop5;GRCh38_lowmappabilityall;GRCh38_nonunique_l100_m2_e1;GRCh38_chainSelf;GRCh38_alllowmapandsegdupregions;GRCh38_alldifficultregions	LINC02093-HS3ST3A1	ENSG00000234634-ENSG00000153976	intergenic_region	ENSG00000234634-ENSG00000153976	.	MODIFIER	intergenic_region	.	.	.	.	.	.	.	.	.	.	.	.	.	.	.
17	13488323	Sniffles2.INS.E27M10	N	<INS:59>	INS	INS	59	51.569	170.198	888	869	19	0.0214	known	0.0935	0.0935	common	0.0083	0.101	0.113	0.122	0.161	0.0949	0.00851	0.101	0.114	0.124	0.166	0.0125	0.0369	0.233	0.0678	0.0478	0.0128	0.0378	0.235	0.0709	0.0494	0.0935	0.974	0.917	0.917	0.905	0.115	0.114	0.958	confident	GRCh38_notinalldifficultregions	LINC02093-HS3ST3A1	ENSG00000234634-ENSG00000153976	intergenic_region	ENSG00000234634-ENSG00000153976	.	MODIFIER	intergenic_region	.	.	.	.	.	.	.	.	.	.	.	.	.	.	.
17	13500148	Sniffles2.INV.E3EM10	N	<INV:111>	INV	OTHER	111	198.056	308.605	888	877	11	0.0124	novel	0.00113	0.00113	rare	0.00208	0	0.00298	0	0	0.00114	0.00208	0	0.00299	0	0	1	1	1	1	1	1	1	1	1	1	0	0.998	0	0	0.344	4.1e-06	1.48e-05	0.201	confident	GRCh38_gclt25orgt65_slop50;GRCh38_SimpleRepeat_homopolymer_4to6_slop5;GRCh38_alldifficultregions;GRCh38_notinalldifficultregions	HS3ST3A1	ENSG00000153976	transcript	ENST00000284110.2	protein_coding	MODIFIER	intron_variant	HS3ST3A1	ENSG00000153976	transcript	ENST00000284110.2	protein_coding	MODIFIER	intron_variant	.	.	.	.	.	.	.	.
17	13533518	Sniffles2.INS.E32M10	N	<INS:297>	INS	INS	297	58.46	91.759	888	873	15	0.0169	known	0.249	0.249	common	0.199	0.271	0.19	0.329	0.284	0.253	0.204	0.269	0.195	0.331	0.289	0.315	0.53	0.0749	0.38	0.706	0.42	0.524	0.078	0.378	0.708	0.238	0.898	0.839	0.839	0.868	0.336	0.335	0.955	confident	GRCh38_notinalldifficultregions	HS3ST3A1	ENSG00000153976	transcript	ENST00000284110.2	protein_coding	MODIFIER	intron_variant	HS3ST3A1	ENSG00000153976	transcript	ENST00000284110.2	protein_coding	MODIFIER	intron_variant	.	.	.	.	.	.	.	.
17	13582406	Sniffles2.INS.E36M10	N	<INS:153>	INS	INS	153	144.003	366.518	888	861	27	0.0304	novel	0.00113	0.00113	rare	0.00208	0	0	0.00305	0	0.00116	0.00215	0	0	0.00318	0	1	1	1	1	1	1	1	1	1	1	0.000563	0.997	0	0	0.63	3.38e-05	0.000663	0.194	confident	GRCh38_SimpleRepeat_homopolymer_4to6_slop5;GRCh38_notinalldifficultregions	HS3ST3A1	ENSG00000153976	transcript	ENST00000284110.2	protein_coding	MODIFIER	intron_variant	HS3ST3A1	ENSG00000153976	transcript	ENST00000284110.2	protein_coding	MODIFIER	intron_variant	.	.	.	.	.	Enhancer	.	.
17	13605040	Sniffles2.INS.E43M10	N	<INS:330>	INS	INS	330	94.888	198.94	888	863	25	0.0282	known	0.0557	0.0557	common	0	0.0104	0.161	0.00915	0.114	0.0568	0	0.011	0.162	0.00932	0.115	1	1	0.386	1	0.0469	1	1	0.387	1	0.0434	0.0557	0.993	0.966	0.966	0.955	0.00873	0.00903	0.952	confident	GRCh38_notinalldifficultregions	HS3ST3A1;HS3ST3A1-COX10-AS1	ENSG00000153976;ENSG00000153976-ENSG00000236088	transcript;intergenic_region	ENST00000284110.2;ENSG00000153976-ENSG00000236088	protein_coding;.	MODIFIER;MODIFIER	upstream_gene_variant;intergenic_region	.	.	.	.	.	.	.	.	.	.	.	.	.	.	.
17	13628367	Sniffles2.DEL.E4DM10	N	<DEL:-1010>	DEL	DEL	-1010	68.252	55.875	888	859	29	0.0327	known	0.145	0.145	common	0.247	0.0938	0.0595	0.143	0.132	0.148	0.253	0.0942	0.0614	0.147	0.133	0.864	0.612	0.102	1	1	1	0.608	0.107	1	1	0.14	0.913	0.796	0.796	0.819	0.146	0.143	0.921	confident	GRCh38_AllHomopolymers_gt6bp_imperfectgt10bp_slop5;GRCh38_AllTandemRepeatsandHomopolymers_slop5;GRCh38_SimpleRepeat_homopolymer_gt11_slop5;GRCh38_SimpleRepeat_homopolymer_gt20_slop5;GRCh38_SimpleRepeat_diTR_11to50_slop5;GRCh38_allTandemRepeats;GRCh38_SimpleRepeat_homopolymer_4to6_slop5;GRCh38_AllTandemRepeats_lt51bp_slop5;GRCh38_SimpleRepeat_imperfecthomopolgt20_slop5;GRCh38_SimpleRepeat_imperfecthomopolgt10_slop5;GRCh38_lowmappabilityall;GRCh38_nonunique_l100_m2_e1;GRCh38_alllowmapandsegdupregions;GRCh38_alldifficultregions;GRCh38_notinalldifficultregions	HS3ST3A1-COX10-AS1	ENSG00000153976-ENSG00000236088	intergenic_region	ENSG00000153976-ENSG00000236088	.	MODIFIER	intergenic_region	.	.	.	.	.	.	.	.	.	.	.	.	.	.	.
17	13660659	Sniffles2.INS.E45M10	N	<INS:56>	INS	INS	56	141.431	404.273	888	865	23	0.0259	novel	0.00169	0.00169	rare	0.00415	0	0	0	0.00292	0.00173	0.00435	0	0	0	0.00298	0.00208	1	1	1	1	0.00218	1	1	1	1	0.00113	0.995	0	0	0.399	5.02e-05	7.37e-05	0.552	difficult	GRCh38_gclt25orgt65_slop50;GRCh38_AllTandemRepeats_51to200bp_slop5;GRCh38_AllTandemRepeatsandHomopolymers_slop5;GRCh38_allTandemRepeats;GRCh38_alldifficultregions	HS3ST3A1-COX10-AS1	ENSG00000153976-ENSG00000236088	intergenic_region	ENSG00000153976-ENSG00000236088	.	MODIFIER	intergenic_region	.	.	.	.	.	.	.	.	.	.	.	.	.	.	.
17	13680348	Sniffles2.INS.E49M10	N	<INS:115>	INS	INS	115	32.078	64.275	888	879	9	0.0101	novel	0.604	0.396	common	0.68	0.573	0.714	0.598	0.421	0.61	0.683	0.585	0.716	0.598	0.431	0.462	0.609	1	0.329	0.0411	0.553	0.862	0.85	0.329	0.0598	0.612	0.91	0.921	0.896	0.926	0.547	0.542	0.96	difficult	GRCh38_AllHomopolymers_gt6bp_imperfectgt10bp_slop5;GRCh38_AllTandemRepeatsandHomopolymers_slop5;GRCh38_SimpleRepeat_homopolymer_gt11_slop5;GRCh38_SimpleRepeat_homopolymer_gt20_slop5;GRCh38_SimpleRepeat_imperfecthomopolgt20_slop5;GRCh38_SimpleRepeat_imperfecthomopolgt10_slop5;GRCh38_lowmappabilityall;GRCh38_nonunique_l100_m2_e1;GRCh38_alllowmapandsegdupregions;GRCh38_alldifficultregions	HS3ST3A1-COX10-AS1	ENSG00000153976-ENSG00000236088	intergenic_region	ENSG00000153976-ENSG00000236088	.	MODIFIER	intergenic_region	.	.	.	.	.	.	.	.	.	.	.	.	CTCF Binding Site	.	.
17	13698608	Sniffles2.INS.E5DM10	N	<INS:80>	INS	INS	80	130.54	508.765	888	862	26	0.0293	novel	0.00225	0.00225	rare	0.0083	0	0	0	0	0.00232	0.00858	0	0	0	0	1	1	1	1	1	1	1	1	1	1	0.00113	0.995	0.25	0.25	0.523	0.000109	0.000201	0.51	confident	GRCh38_notinalldifficultregions	HS3ST3A1-COX10-AS1	ENSG00000153976-ENSG00000236088	intergenic_region	ENSG00000153976-ENSG00000236088	.	MODIFIER	intergenic_region	.	.	.	.	.	.	.	.	.	.	.	.	.	.	.
17	13715266	Sniffles2.INS.E5FM10	N	<INS:60>	INS	INS	60	83.962	203.953	888	870	18	0.0203	novel	0.076	0.076	common	0.0539	0.0764	0.128	0.0915	0.0409	0.077	0.0558	0.0775	0.127	0.0932	0.0414	0.509	0.186	0.0786	0.133	0.242	0.522	0.19	0.0783	0.139	0.245	0.0704	0.953	0.805	0.805	0.805	0.0673	0.0686	0.874	difficult	GRCh38_gclt25orgt65_slop50;GRCh38_AllTandemRepeatsandHomopolymers_slop5;GRCh38_AllTandemRepeats_gt100bp_slop5;GRCh38_allTandemRepeats;GRCh38_AllTandemRepeats_201to10000bp_slop5;GRCh38_alldifficultregions	HS3ST3A1-COX10-AS1	ENSG00000153976-ENSG00000236088	intergenic_region	ENSG00000153976-ENSG00000236088	.	MODIFIER	intergenic_region	.	.	.	.	.	.	.	.	.	.	.	.	.	.	.
17	13782639	Sniffles2.DEL.E6BM10	N	<DEL:-64>	DEL	DEL	-64	61.841	229.083	888	873	15	0.0169	novel	0.348	0.348	common	0.23	0.424	0.363	0.406	0.38	0.352	0.236	0.424	0.365	0.406	0.386	0.206	0.234	0.322	1	0.629	0.204	0.234	0.319	0.87	0.625	0.352	0.695	0.637	0.637	0.603	0.415	0.399	0.738	difficult	GRCh38_gclt25orgt65_slop50;GRCh38_AllTandemRepeatsandHomopolymers_slop5;GRCh38_AllTandemRepeats_gt100bp_slop5;GRCh38_allTandemRepeats;GRCh38_AllTandemRepeats_201to10000bp_slop5;GRCh38_lowmappabilityall;GRCh38_nonunique_l100_m2_e1;GRCh38_nonunique_l250_m0_e0;GRCh38_chainSelf;GRCh38_alllowmapandsegdupregions;GRCh38_alldifficultregions	COX10-AS1	ENSG00000236088	gene_variant	ENSG00000236088	.	MODIFIER	intragenic_variant	.	.	.	.	.	.	.	.	.	.	.	.	.	.	.
17	13782788	Sniffles2.INS.E62M10	N	<INS:118>	INS	INS	118	124.54	274.63	888	885	3	0.00338	novel	0.21	0.21	common	0.195	0.205	0.25	0.198	0.208	0.21	0.193	0.206	0.253	0.198	0.208	0.103	0.442	0.539	0.326	1	0.145	0.442	0.543	0.326	1	0.146	0.633	0.328	0.328	0.433	0.185	0.226	0.533	difficult	GRCh38_gclt25orgt65_slop50;GRCh38_AllTandemRepeatsandHomopolymers_slop5;GRCh38_AllTandemRepeats_gt100bp_slop5;GRCh38_allTandemRepeats;GRCh38_AllTandemRepeats_201to10000bp_slop5;GRCh38_lowmappabilityall;GRCh38_nonunique_l100_m2_e1;GRCh38_chainSelf;GRCh38_alllowmapandsegdupregions;GRCh38_alldifficultregions	COX10-AS1	ENSG00000236088	gene_variant	ENSG00000236088	.	MODIFIER	intragenic_variant	.	.	.	.	.	.	.	.	.	.	.	.	.	.	.
17	13783559	Sniffles2.INS.E63M10	N	<INS:256>	INS	INS	256	211.016	302.835	888	881	7	0.00788	novel	0.213	0.213	common	0.193	0.167	0.244	0.256	0.208	0.214	0.192	0.167	0.252	0.256	0.208	0.0126	0.0746	0.53	0.0651	0.355	0.0199	0.0746	0.409	0.0651	0.355	0.155	0.619	0.321	0.321	0.446	0.194	0.23	0.485	difficult	GRCh38_gclt25orgt65_slop50;GRCh38_AllTandemRepeatsandHomopolymers_slop5;GRCh38_AllTandemRepeats_gt100bp_slop5;GRCh38_allTandemRepeats;GRCh38_AllTandemRepeats_201to10000bp_slop5;GRCh38_lowmappabilityall;GRCh38_nonunique_l100_m2_e1;GRCh38_nonunique_l250_m0_e0;GRCh38_chainSelf;GRCh38_alllowmapandsegdupregions;GRCh38_alldifficultregions	COX10-AS1	ENSG00000236088	gene_variant	ENSG00000236088	.	MODIFIER	intragenic_variant	.	.	.	.	.	.	.	.	.	.	.	.	.	.	.
17	13783650	Sniffles2.INS.E64M10	N	<INS:837>	INS	INS	837	271.072	197.27	888	873	15	0.0169	novel	0.0141	0.0141	low_frequency	0.0083	0.0174	0	0.0213	0.0263	0.0143	0.00848	0.0174	0	0.0217	0.0266	1	1	1	1	0.102	1	1	1	1	0.104	0.00394	0.965	0	0	0.254	0.00911	0.0251	0.366	difficult	GRCh38_gclt25orgt65_slop50;GRCh38_AllTandemRepeatsandHomopolymers_slop5;GRCh38_AllTandemRepeats_gt100bp_slop5;GRCh38_allTandemRepeats;GRCh38_AllTandemRepeats_201to10000bp_slop5;GRCh38_lowmappabilityall;GRCh38_nonunique_l100_m2_e1;GRCh38_nonunique_l250_m0_e0;GRCh38_chainSelf;GRCh38_alllowmapandsegdupregions;GRCh38_alldifficultregions	COX10-AS1	ENSG00000236088	gene_variant	ENSG00000236088	.	MODIFIER	intragenic_variant	.	.	.	.	.	.	.	.	.	.	.	.	.	.	.
17	13783714	Sniffles2.DEL.E6CM10	N	<DEL:-79>	DEL	DEL	-79	101.984	305.537	888	880	8	0.00901	novel	0.26	0.26	common	0.222	0.281	0.298	0.244	0.275	0.261	0.222	0.281	0.299	0.245	0.275	0.0385	0.00198	0.000884	0.531	0.0829	0.0382	0.00198	0.000837	0.669	0.0827	0.212	0.614	0.449	0.449	0.434	0.232	0.255	0.565	difficult	GRCh38_gclt25orgt65_slop50;GRCh38_AllTandemRepeatsandHomopolymers_slop5;GRCh38_AllTandemRepeats_gt100bp_slop5;GRCh38_allTandemRepeats;GRCh38_AllTandemRepeats_201to10000bp_slop5;GRCh38_lowmappabilityall;GRCh38_nonunique_l100_m2_e1;GRCh38_nonunique_l250_m0_e0;GRCh38_chainSelf;GRCh38_alllowmapandsegdupregions;GRCh38_alldifficultregions	COX10-AS1	ENSG00000236088	gene_variant	ENSG00000236088	.	MODIFIER	intragenic_variant	.	.	.	.	.	.	.	.	.	.	.	.	.	.	.
17	13796670	Sniffles2.INS.E67M10	N	<INS:59>	INS	INS	59	87.211	293.894	888	871	17	0.0191	novel	0.0439	0.0439	low_frequency	0.0519	0.0312	0.0446	0.064	0.0234	0.0448	0.0534	0.0315	0.0452	0.0652	0.024	1	1	1	1	1	1	1	1	1	1	0.0197	0.893	0.115	0.115	0.399	0.0194	0.0376	0.432	difficult	GRCh38_gclt25orgt65_slop50;GRCh38_AllTandemRepeatsandHomopolymers_slop5;GRCh38_AllTandemRepeats_gt100bp_slop5;GRCh38_allTandemRepeats;GRCh38_AllTandemRepeats_201to10000bp_slop5;GRCh38_chainSelf;GRCh38_alldifficultregions	COX10-AS1	ENSG00000236088	gene_variant	ENSG00000236088	.	MODIFIER	intragenic_variant	.	.	.	.	.	.	.	.	.	.	.	.	.	.	.
17	13797042	Sniffles2.DEL.E6EM10	N	<DEL:-85>	DEL	DEL	-85	76.704	316.174	888	882	6	0.00676	novel	0.398	0.398	common	0.471	0.389	0.36	0.363	0.374	0.401	0.477	0.392	0.362	0.363	0.376	2.73e-06	0.00278	0.133	0.000373	0.000144	7.6e-07	0.00264	0.132	0.000373	8.1e-05	0.392	0.652	0.619	0.619	0.647	0.354	0.374	0.671	difficult	GRCh38_gclt25orgt65_slop50;GRCh38_AllTandemRepeatsandHomopolymers_slop5;GRCh38_AllTandemRepeats_gt100bp_slop5;GRCh38_allTandemRepeats;GRCh38_AllTandemRepeats_201to10000bp_slop5;GRCh38_lowmappabilityall;GRCh38_nonunique_l100_m2_e1;GRCh38_chainSelf;GRCh38_alllowmapandsegdupregions;GRCh38_alldifficultregions	COX10-AS1	ENSG00000236088	gene_variant	ENSG00000236088	.	MODIFIER	intragenic_variant	.	.	.	.	.	.	.	.	.	.	.	.	.	.	.
17	13801228	Sniffles2.DEL.E78M10	N	<DEL:-289>	DEL	DEL	-289	100.691	130.524	888	885	3	0.00338	known	0.713	0.287	common	0.832	0.667	0.741	0.652	0.614	0.714	0.833	0.668	0.741	0.652	0.618	0.063	0.709	0.84	0.0846	0.261	0.059	0.706	0.84	0.0846	0.33	0.711	0.854	0.86	0.822	0.81	0.65	0.646	0.908	confident	GRCh38_gclt25orgt65_slop50;GRCh38_AllHomopolymers_gt6bp_imperfectgt10bp_slop5;GRCh38_AllTandemRepeatsandHomopolymers_slop5;GRCh38_SimpleRepeat_homopolymer_gt11_slop5;GRCh38_SimpleRepeat_homopolymer_gt20_slop5;GRCh38_SimpleRepeat_homopolymer_4to6_slop5;GRCh38_SimpleRepeat_imperfecthomopolgt20_slop5;GRCh38_SimpleRepeat_imperfecthomopolgt10_slop5;GRCh38_lowmappabilityall;GRCh38_nonunique_l100_m2_e1;GRCh38_alllowmapandsegdupregions;GRCh38_alldifficultregions;GRCh38_notinalldifficultregions	COX10-AS1	ENSG00000236088	gene_variant	ENSG00000236088	.	MODIFIER	intragenic_variant	.	.	.	.	.	.	.	.	.	.	.	.	.	.	.
17	13861626	Sniffles2.INS.E76M10	N	<INS:97>	INS	INS	97	132.651	390.277	888	863	25	0.0282	known	0.00338	0.00338	rare	0.0124	0	0	0	0	0.00348	0.0129	0	0	0	0	0.031	1	1	1	1	0.0322	1	1	1	1	0.00282	0.995	0.6	0.6	0.64	0.000246	0.000285	0.814	confident	GRCh38_notinalldifficultregions	COX10-AS1	ENSG00000236088	gene_variant	ENSG00000236088	.	MODIFIER	intragenic_variant	.	.	.	.	.	.	.	.	.	.	.	.	.	.	.
17	13896326	Sniffles2.INS.E77M10	N	<INS:313>	INS	INS	313	81.823	53.62	888	876	12	0.0135	novel	0.329	0.329	common	0.483	0.326	0.42	0.18	0.17	0.333	0.485	0.333	0.419	0.182	0.174	0.699	0.0876	0.432	0.423	0.275	0.897	0.128	0.427	0.426	0.283	0.338	0.883	0.863	0.863	0.856	0.197	0.195	0.932	confident	GRCh38_SimpleRepeat_homopolymer_4to6_slop5;GRCh38_notinalldifficultregions	COX10-AS1	ENSG00000236088	gene_variant	ENSG00000236088	.	MODIFIER	intragenic_variant	.	.	.	.	.	.	.	.	.	.	.	.	.	.	.
17	13947843	Sniffles2.DEL.E86M10	N	<DEL:-3589>	DEL	DEL	-3589	117.909	5.155	888	852	36	0.0405	known	0.00732	0.00732	low_frequency	0	0	0	0	0.038	0.00763	0	0	0	0	0.0409	1	1	1	1	0.0173	1	1	1	1	0.0199	0.0045	0.99	0.455	0.455	0.548	0.000302	0.000669	0.47	confident	GRCh38_AllHomopolymers_gt6bp_imperfectgt10bp_slop5;GRCh38_AllTandemRepeats_51to200bp_slop5;GRCh38_AllTandemRepeatsandHomopolymers_slop5;GRCh38_SimpleRepeat_homopolymer_gt11_slop5;GRCh38_SimpleRepeat_homopolymer_gt20_slop5;GRCh38_allTandemRepeats;GRCh38_SimpleRepeat_homopolymer_7to11_slop5;GRCh38_SimpleRepeat_homopolymer_4to6_slop5;GRCh38_SimpleRepeat_imperfecthomopolgt20_slop5;GRCh38_SimpleRepeat_imperfecthomopolgt10_slop5;GRCh38_alldifficultregions;GRCh38_notinalldifficultregions	COX10-AS1	ENSG00000236088	gene_variant	ENSG00000236088	.	MODIFIER	intragenic_variant	.	.	.	.	.	.	.	.	.	.	.	.	.	.	.
17	13969605	Sniffles2.INV.E8DM10	N	<INV:120>	INV	OTHER	120	158.668	343.056	888	865	23	0.0259	novel	0.00113	0.00113	rare	0.00208	0	0	0	0.00292	0.00116	0.00213	0	0	0	0.00301	1	1	1	1	1	1	1	1	1	1	0.000563	0.997	0	0	0.632	1.54e-05	8.69e-05	0.239	confident	GRCh38_AllHomopolymers_gt6bp_imperfectgt10bp_slop5;GRCh38_AllTandemRepeatsandHomopolymers_slop5;GRCh38_SimpleRepeat_homopolymer_gt11_slop5;GRCh38_allTandemRepeats;GRCh38_SimpleRepeat_homopolymer_4to6_slop5;GRCh38_AllTandemRepeats_lt51bp_slop5;GRCh38_SimpleRepeat_imperfecthomopolgt10_slop5;GRCh38_alldifficultregions;GRCh38_notinalldifficultregions	ENSG00000266744;COX10-AS1	ENSG00000266744;ENSG00000236088	transcript;gene_variant	ENST00000581533.1;ENSG00000236088	pseudogene;.	MODIFIER;MODIFIER	upstream_gene_variant;intragenic_variant	.	.	.	.	.	.	.	.	.	.	.	.	.	.	.
17	13981016	Sniffles2.INS.E85M10	N	<INS:320>	INS	INS	320	87.696	108.282	888	868	20	0.0225	known	0.0828	0.0828	common	0.152	0.066	0	0.11	0.0556	0.0841	0.153	0.0669	0	0.112	0.0549	1	0.47	1	0.000739	0.0814	1	0.475	1	0.000866	0.0714	0.0777	0.967	0.864	0.864	0.879	0.0819	0.0799	0.938	confident	GRCh38_notinalldifficultregions	COX10-AS1	ENSG00000236088	gene_variant	ENSG00000236088	.	MODIFIER	intragenic_variant	.	.	.	.	.	.	.	.	.	.	.	.	.	.	.
17	14011769	Sniffles2.INS.E91M10	N	<INS:231>	INS	INS	231	148.556	403.516	888	861	27	0.0304	known	0.00169	0.00169	rare	0.00622	0	0	0	0	0.00174	0.00644	0	0	0	0	1	1	1	1	1	1	1	1	1	1	0.000563	0.995	0	0	0.386	1.02e-05	3.6e-05	0.364	confident	GRCh38_notinalldifficultregions	COX10-AS1	ENSG00000236088	gene_variant	ENSG00000236088	.	MODIFIER	intragenic_variant	.	.	.	.	.	.	.	.	.	.	.	.	Enhancer	.	.
17	14147663	Sniffles2.DEL.EA5M10	N	<DEL:-514>	DEL	DEL	-514	92.215	197.229	888	864	24	0.027	known	0.00788	0.00788	low_frequency	0.029	0	0	0	0	0.0081	0.0302	0	0	0	0	1	1	1	1	1	1	1	1	1	1	0.00845	0.992	0.786	0.786	0.81	0.00105	0.00123	0.733	confident	GRCh38_AllHomopolymers_gt6bp_imperfectgt10bp_slop5;GRCh38_AllTandemRepeatsandHomopolymers_slop5;GRCh38_SimpleRepeat_homopolymer_7to11_slop5;GRCh38_SimpleRepeat_homopolymer_4to6_slop5;GRCh38_alldifficultregions;GRCh38_notinalldifficultregions	COX10	ENSG00000006695	transcript	ENST00000261643.8	protein_coding	MODIFIER	intron_variant	COX10	ENSG00000006695	transcript	ENST00000261643.8	protein_coding	MODIFIER	intron_variant	.	.	.	.	.	.	.	.
17	14185459	Sniffles2.INS.EA2M10	N	<INS:233>	INS	INS	233	160.267	399.697	888	861	27	0.0304	known	0.00845	0.00845	low_frequency	0.0311	0	0	0	0	0.00871	0.0326	0	0	0	0	1	1	1	1	1	1	1	1	1	1	0.00732	0.991	0.667	0.667	0.778	0.00109	0.00134	0.769	difficult	GRCh38_lowmappabilityall;GRCh38_nonunique_l100_m2_e1;GRCh38_segdups_gt10kb;GRCh38_segdups;GRCh38_alllowmapandsegdupregions;GRCh38_alldifficultregions	COX10	ENSG00000006695	transcript	ENST00000261643.8	protein_coding	MODIFIER	intron_variant	COX10	ENSG00000006695	transcript	ENST00000261643.8	protein_coding	MODIFIER	intron_variant	.	.	.	.	.	.	.	.
17	14272571	Sniffles2.INS.EB1M10	N	<INS:324>	INS	INS	324	140.857	238.06	888	865	23	0.0259	known	0.0203	0.0203	low_frequency	0.0602	0.00694	0	0.0152	0	0.0208	0.0625	0.00719	0	0.0155	0	0.203	1	1	1	1	0.215	1	1	1	1	0.0191	0.984	0.765	0.765	0.747	0.00874	0.0101	0.836	difficult	GRCh38_AllHomopolymers_gt6bp_imperfectgt10bp_slop5;GRCh38_AllTandemRepeatsandHomopolymers_slop5;GRCh38_SimpleRepeat_homopolymer_7to11_slop5;GRCh38_alldifficultregions	CDRT15-ENSG00000262786	ENSG00000223510-ENSG00000262786	intergenic_region	ENSG00000223510-ENSG00000262786	.	MODIFIER	intergenic_region	.	.	.	.	.	.	.	.	.	.	.	.	.	.	.
17	14286594	Sniffles2.DEL.EB4M10	N	<DEL:-1645>	DEL	DEL	-1645	108.96	64.928	888	880	8	0.00901	known	0.608	0.392	common	0.49	0.729	0.634	0.729	0.532	0.613	0.492	0.731	0.649	0.729	0.538	0.00978	0.296	1	0.434	0.759	0.00996	0.287	0.498	0.434	0.642	0.623	0.857	0.885	0.82	0.826	0.742	0.734	0.895	confident	GRCh38_AllHomopolymers_gt6bp_imperfectgt10bp_slop5;GRCh38_AllTandemRepeatsandHomopolymers_slop5;GRCh38_SimpleRepeat_homopolymer_7to11_slop5;GRCh38_SimpleRepeat_homopolymer_4to6_slop5;GRCh38_SimpleRepeat_imperfecthomopolgt10_slop5;GRCh38_alldifficultregions;GRCh38_notinalldifficultregions	CDRT15-ENSG00000262786	ENSG00000223510-ENSG00000262786	intergenic_region	ENSG00000223510-ENSG00000262786	.	MODIFIER	intergenic_region	.	.	.	.	.	.	.	.	.	.	.	.	.	.	.
17	14313111	Sniffles2.INS.EBFM10	N	<INS:58>	INS	INS	58	55.289	124.959	888	876	12	0.0135	novel	0.347	0.347	common	0.28	0.236	0.574	0.277	0.38	0.351	0.285	0.238	0.574	0.279	0.386	0.338	0.358	0.156	0.0496	0.421	0.341	0.361	0.156	0.05	0.415	0.308	0.646	0.546	0.546	0.576	0.183	0.241	0.442	difficult	GRCh38_AllTandemRepeats_51to200bp_slop5;GRCh38_AllTandemRepeatsandHomopolymers_slop5;GRCh38_SimpleRepeat_diTR_11to50_slop5;GRCh38_allTandemRepeats;GRCh38_alldifficultregions	HS3ST3B1	ENSG00000125430	transcript	ENST00000360954.3	protein_coding	MODIFIER	intron_variant	HS3ST3B1	ENSG00000125430	transcript	ENST00000360954.3	protein_coding	MODIFIER	intron_variant	.	.	.	.	.	.	.	.
17	14337601	Sniffles2.DEL.EC5M10	N	<DEL:-1106>	DEL	DEL	-1106	98.726	238.004	888	859	29	0.0327	known	0.0101	0.0101	low_frequency	0.0311	0.0104	0	0	0	0.00989	0.0302	0.0107	0	0	0	0.201	1	1	1	1	0.183	1	1	1	1	0.0101	0.993	0.824	0.824	0.768	0.00206	0.00198	0.714	confident	GRCh38_SimpleRepeat_homopolymer_4to6_slop5;GRCh38_notinalldifficultregions	HS3ST3B1	ENSG00000125430	transcript	ENST00000360954.3	protein_coding	MODIFIER	intron_variant	HS3ST3B1	ENSG00000125430	transcript	ENST00000360954.3	protein_coding	MODIFIER	intron_variant	.	.	.	.	.	.	.	.
17	14377539	Sniffles2.DEL.ECAM10	N	<DEL:-533>	DEL	DEL	-533	132.326	361.575	888	855	33	0.0372	known	0.00113	0.00113	rare	0	0	0.00298	0	0.00292	0.00117	0	0	0.00303	0	0.00309	1	1	1	1	1	1	1	1	1	1	0	0.998	0	0	0.218	3.38e-05	0.000225	0.186	confident	GRCh38_gclt25orgt65_slop50;GRCh38_AllHomopolymers_gt6bp_imperfectgt10bp_slop5;GRCh38_AllTandemRepeatsandHomopolymers_slop5;GRCh38_SimpleRepeat_homopolymer_7to11_slop5;GRCh38_SimpleRepeat_homopolymer_4to6_slop5;GRCh38_alldifficultregions;GRCh38_notinalldifficultregions	ENSG00000230647	ENSG00000230647	transcript	ENST00000655690.1	pseudogene	MODIFIER	intron_variant	.	.	.	.	.	.	.	.	.	.	.	.	.	.	.
17	14395556	Sniffles2.INS.EC1M10	N	<INS:72>	INS	INS	72	64.352	378.408	888	868	20	0.0225	novel	0.0113	0.0113	low_frequency	0	0	0	0	0.0585	0.0115	0	0	0	0	0.0606	1	1	1	1	0.445	1	1	1	1	0.458	0.00507	0.973	0.105	0.105	0.358	0.000905	0.00394	0.201	difficult	GRCh38_AllTandemRepeatsandHomopolymers_slop5;GRCh38_AllTandemRepeats_gt100bp_slop5;GRCh38_allTandemRepeats;GRCh38_AllTandemRepeats_201to10000bp_slop5;GRCh38_alldifficultregions	ENSG00000230647	ENSG00000230647	transcript	ENST00000655690.1	pseudogene	MODIFIER	intron_variant	.	.	.	.	.	.	.	.	.	.	.	.	.	.	.
17	14397649	Sniffles2.INV.EE1M10	N	<INV:109>	INV	OTHER	109	138.64	405.419	888	872	16	0.018	novel	0.00113	0.00113	rare	0.00208	0.00347	0	0	0	0.00115	0.00212	0.00357	0	0	0	1	1	1	1	1	1	1	1	1	1	0	0.998	0	0	0.223	0.000253	0.00103	0.245	confident	GRCh38_SimpleRepeat_homopolymer_4to6_slop5;GRCh38_notinalldifficultregions	ENSG00000230647	ENSG00000230647	gene_variant	ENSG00000230647	.	MODIFIER	intragenic_variant	.	.	.	.	.	.	.	.	.	.	.	.	.	.	.
17	14491306	Sniffles2.INS.ED9M10	N	<INS:404>	INS	INS	404	98.552	65.449	888	886	2	0.00225	novel	0.605	0.395	common	0.614	0.496	0.747	0.534	0.611	0.606	0.615	0.496	0.747	0.537	0.611	0.174	0.868	0.682	0.53	0.748	0.172	0.868	0.682	0.531	0.748	0.599	0.875	0.879	0.863	0.865	0.487	0.485	0.924	confident	GRCh38_SimpleRepeat_homopolymer_4to6_slop5;GRCh38_notinalldifficultregions	ENSG00000230647-RPS18P12	ENSG00000230647-ENSG00000230897	intergenic_region	ENSG00000230647-ENSG00000230897	.	MODIFIER	intergenic_region	.	.	.	.	.	.	.	.	.	.	.	.	.	.	.
17	14514612	Sniffles2.INS.EEFM10	N	<INS:288>	INS	INS	288	94.475	173.697	888	863	25	0.0282	known	0.0569	0.0569	common	0.197	0.0174	0	0.00305	0	0.0574	0.196	0.0176	0	0.00312	0	1	1	1	1	1	1	1	1	1	1	0.0512	0.961	0.728	0.728	0.745	0.0052	0.00684	0.661	difficult	GRCh38_gclt25orgt65_slop50;GRCh38_alldifficultregions	ENSG00000230647-RPS18P12	ENSG00000230647-ENSG00000230897	intergenic_region	ENSG00000230647-ENSG00000230897	.	MODIFIER	intergenic_region	.	.	.	.	.	.	.	.	.	.	.	.	Enhancer	.	.
17	14542103	Sniffles2.DEL.EF5M10	N	<DEL:-63>	DEL	DEL	-63	43.424	274.641	888	884	4	0.00451	novel	0.613	0.387	common	0.336	0.608	0.649	0.75	0.842	0.615	0.34	0.608	0.649	0.75	0.842	0.47	0.115	0.735	0.411	0.382	0.664	0.115	0.735	0.411	0.382	0.63	0.801	0.824	0.748	0.744	0.724	0.71	0.827	difficult	GRCh38_AllTandemRepeatsandHomopolymers_slop5;GRCh38_AllTandemRepeats_gt100bp_slop5;GRCh38_allTandemRepeats;GRCh38_SimpleRepeat_homopolymer_4to6_slop5;GRCh38_AllTandemRepeats_201to10000bp_slop5;GRCh38_alldifficultregions	ENSG00000230647-RPS18P12	ENSG00000230647-ENSG00000230897	intergenic_region	ENSG00000230647-ENSG00000230897	.	MODIFIER	intergenic_region	.	.	.	.	.	.	.	.	.	.	.	.	.	.	.
17	14542112	Sniffles2.INS.EF1M10	N	<INS:96>	INS	INS	96	62.307	258.141	888	871	17	0.0191	novel	0.0282	0.0282	low_frequency	0.0851	0.0139	0	0.0152	0	0.0287	0.0872	0.0139	0	0.0153	0	1	0.0209	1	1	1	1	0.0209	1	1	1	0.0197	0.949	0.396	0.396	0.526	0.0074	0.0108	0.613	difficult	GRCh38_AllTandemRepeatsandHomopolymers_slop5;GRCh38_AllTandemRepeats_gt100bp_slop5;GRCh38_allTandemRepeats;GRCh38_SimpleRepeat_homopolymer_4to6_slop5;GRCh38_AllTandemRepeats_201to10000bp_slop5;GRCh38_alldifficultregions	ENSG00000230647-RPS18P12	ENSG00000230647-ENSG00000230897	intergenic_region	ENSG00000230647-ENSG00000230897	.	MODIFIER	intergenic_region	.	.	.	.	.	.	.	.	.	.	.	.	.	.	.
17	14624323	Sniffles2.INS.EFDM10	N	<INS:316>	INS	INS	316	73.023	94.286	888	874	14	0.0158	novel	0.296	0.296	common	0.346	0.26	0.306	0.265	0.275	0.3	0.35	0.268	0.308	0.268	0.278	0.887	0.664	1	0.32	0.25	0.886	0.669	1	0.422	0.254	0.29	0.895	0.866	0.866	0.874	0.236	0.234	0.927	confident	GRCh38_notinalldifficultregions	ENSG00000230647-RPS18P12	ENSG00000230647-ENSG00000230897	intergenic_region	ENSG00000230647-ENSG00000230897	.	MODIFIER	intergenic_region	.	.	.	.	.	.	.	.	.	.	.	.	.	.	.
17	14771393	Sniffles2.INS.F0EM10	N	<INS:54>	INS	INS	54	108.912	475.67	888	869	19	0.0214	novel	0.00113	0.00113	rare	0	0.00694	0	0	0	0.00115	0	0.00714	0	0	0	1	1	1	1	1	1	1	1	1	1	0	0.998	0	0	0.0488	6.15e-06	0.000212	0.114	confident	GRCh38_notinalldifficultregions	ENSG00000205325	ENSG00000205325	transcript	ENST00000379640.1	pseudogene	MODIFIER	intron_variant	.	.	.	.	.	.	.	.	.	.	.	.	.	.	.
17	14782329	Sniffles2.DEL.F14M10	N	<DEL:-231>	DEL	DEL	-231	110.27	126.624	888	882	6	0.00676	novel	0.516	0.484	common	0.766	0.378	0.429	0.439	0.439	0.519	0.767	0.384	0.434	0.439	0.441	0.00353	0.0223	0.00729	0.0259	2.32e-05	0.00347	0.0206	0.00451	0.0259	1.32e-05	0.519	0.747	0.73	0.714	0.795	0.456	0.462	0.805	difficult	GRCh38_gclt25orgt65_slop50;GRCh38_AllTandemRepeatsandHomopolymers_slop5;GRCh38_AllTandemRepeats_gt100bp_slop5;GRCh38_allTandemRepeats;GRCh38_SimpleRepeat_homopolymer_4to6_slop5;GRCh38_AllTandemRepeats_201to10000bp_slop5;GRCh38_lowmappabilityall;GRCh38_nonunique_l100_m2_e1;GRCh38_chainSelf;GRCh38_alllowmapandsegdupregions;GRCh38_alldifficultregions	ENSG00000205325;ENSG00000205325-LINC02096	ENSG00000205325;ENSG00000205325-ENSG00000238212	transcript;intergenic_region	ENST00000379640.1;ENSG00000205325-ENSG00000238212	pseudogene;.	MODIFIER;MODIFIER	upstream_gene_variant;intergenic_region	.	.	.	.	.	.	.	.	.	.	.	.	.	.	.
17	14782444	Sniffles2.INS.F0FM10	N	<INS:75>	INS	INS	75	115.371	281.495	888	859	29	0.0327	novel	0.00507	0.00507	low_frequency	0.0083	0.00347	0.00298	0.00305	0.00585	0.00524	0.00873	0.00355	0.00307	0.00312	0.00602	1	1	1	1	1	1	1	1	1	1	0.00113	0.988	0	0	0.336	0.00568	0.0111	0.512	difficult	GRCh38_gclt25orgt65_slop50;GRCh38_AllTandemRepeatsandHomopolymers_slop5;GRCh38_AllTandemRepeats_gt100bp_slop5;GRCh38_allTandemRepeats;GRCh38_AllTandemRepeats_201to10000bp_slop5;GRCh38_lowmappabilityall;GRCh38_nonunique_l100_m2_e1;GRCh38_chainSelf;GRCh38_alllowmapandsegdupregions;GRCh38_alldifficultregions	ENSG00000205325;ENSG00000205325-LINC02096	ENSG00000205325;ENSG00000205325-ENSG00000238212	transcript;intergenic_region	ENST00000379640.1;ENSG00000205325-ENSG00000238212	pseudogene;.	MODIFIER;MODIFIER	upstream_gene_variant;intergenic_region	.	.	.	.	.	.	.	.	.	.	.	.	.	.	.
17	14888582	Sniffles2.INV.F20M10	N	<INV:100>	INV	OTHER	100	187.167	253.714	888	873	15	0.0169	novel	0.00113	0.00113	rare	0.00415	0	0	0	0	0.00114	0.00429	0	0	0	0	1	1	1	1	1	1	1	1	1	1	0.000563	0.997	0	0	0.37	2.97e-05	0.000153	0.22	confident	GRCh38_AllHomopolymers_gt6bp_imperfectgt10bp_slop5;GRCh38_AllTandemRepeatsandHomopolymers_slop5;GRCh38_SimpleRepeat_homopolymer_7to11_slop5;GRCh38_SimpleRepeat_homopolymer_4to6_slop5;GRCh38_alldifficultregions;GRCh38_notinalldifficultregions	LINC02096	ENSG00000238212	gene_variant	ENSG00000238212	.	MODIFIER	intragenic_variant	.	.	.	.	.	.	.	.	.	.	.	.	.	.	.
17	14914640	Sniffles2.INS.F26M10	N	<INS:327>	INS	INS	327	122.337	217.95	888	865	23	0.0259	known	0.0445	0.0445	low_frequency	0.0581	0.0556	0.0268	0.064	0.0146	0.0457	0.0603	0.058	0.027	0.0644	0.0152	0.0045	0.00459	1	1	1	0.00517	0.00519	1	1	1	0.0439	0.964	0.778	0.778	0.773	0.0424	0.043	0.883	confident	GRCh38_SimpleRepeat_homopolymer_4to6_slop5;GRCh38_notinalldifficultregions	LINC02096	ENSG00000238212	gene_variant	ENSG00000238212	.	MODIFIER	intragenic_variant	.	.	.	.	.	.	.	.	.	.	.	.	.	.	.
17	14967590	Sniffles2.INS.F28M10	N	<INS:92>	INS	INS	92	166.337	264.509	888	866	22	0.0248	novel	0.00338	0.00338	rare	0	0.00347	0.0149	0	0	0.00346	0	0.00352	0.0154	0	0	1	1	0.0297	1	1	1	1	0.0308	1	1	0.00113	0.995	0.2	0.2	0.427	0.00123	0.00245	0.432	difficult	GRCh38_gclt25orgt65_slop50;GRCh38_AllTandemRepeats_51to200bp_slop5;GRCh38_AllTandemRepeatsandHomopolymers_slop5;GRCh38_SimpleRepeat_diTR_11to50_slop5;GRCh38_AllTandemRepeats_gt100bp_slop5;GRCh38_allTandemRepeats;GRCh38_alldifficultregions	LINC02096-ENSG00000232058	ENSG00000238212-ENSG00000232058	intergenic_region	ENSG00000238212-ENSG00000232058	.	MODIFIER	intergenic_region	.	.	.	.	.	.	.	.	.	.	.	.	.	.	.
17	15062803	Sniffles2.INS.F31M10	N	<INS:186>	INS	INS	186	124.142	348.235	888	873	15	0.0169	known	0.00169	0.00169	rare	0.00622	0	0	0	0	0.00172	0.00636	0	0	0	0	0.00624	1	1	1	1	0.00637	1	1	1	1	0.000563	0.997	0	0	0.296	7.27e-05	0.000152	0.451	difficult	GRCh38_gclt25orgt65_slop50;GRCh38_SimpleRepeat_homopolymer_4to6_slop5;GRCh38_alldifficultregions	ENSG00000287307	ENSG00000287307	transcript	ENST00000666016.1	pseudogene	MODIFIER	non_coding_transcript_exon_variant	.	.	.	.	.	.	.	.	.	.	.	.	.	.	.
17	15084776	Sniffles2.DEL.F35M10	N	<DEL:-698>	DEL	DEL	-698	319.748	282.193	888	855	33	0.0372	known	0.00113	0.00113	rare	0.00208	0	0	0.00305	0	0.00117	0.00217	0	0	0.00314	0	1	1	1	1	1	1	1	1	1	1	0.00113	0.995	0	0	0.501	0.00029	0.0012	0.316	confident	GRCh38_AllTandemRepeats_51to200bp_slop5;GRCh38_AllTandemRepeatsandHomopolymers_slop5;GRCh38_allTandemRepeats;GRCh38_SimpleRepeat_homopolymer_4to6_slop5;GRCh38_alldifficultregions;GRCh38_notinalldifficultregions	ENSG00000287307	ENSG00000287307	transcript	ENST00000666016.1	pseudogene	MODIFIER	intron_variant	.	.	.	.	.	.	.	.	.	.	.	.	.	.	.
17	15139712	Sniffles2.INS.F3EM10	N	<INS:273>	INS	INS	273	80.207	168.53	888	869	19	0.0214	known	0.0631	0.0631	common	0.218	0.0208	0	0.00305	0	0.0644	0.222	0.021	0	0.00311	0	0.85	0.000549	1	1	1	0.852	0.000557	1	1	1	0.0484	0.931	0.561	0.561	0.649	0.00391	0.00915	0.408	difficult	GRCh38_gclt25orgt65_slop50;GRCh38_SimpleRepeat_homopolymer_4to6_slop5;GRCh38_alldifficultregions	CDRT8-PMP22	ENSG00000265163-ENSG00000109099	intergenic_region	ENSG00000265163-ENSG00000109099	.	MODIFIER	intergenic_region	.	.	.	.	.	.	.	.	.	.	.	.	.	.	.
17	15140583	Sniffles2.DEL.F46M10	N	<DEL:-14818>	DEL	DEL	-14818	3.041	2.816	888	871	17	0.0191	known	0.04	0.04	low_frequency	0	0.0347	0.173	0.00305	0.00585	0.0408	0	0.035	0.177	0.00309	0.00599	1	0.149	8.22e-05	1	1	1	0.15	0.000109	1	1	0.0298	0.956	0.509	0.509	0.614	0.00208	0.00475	0.38	confident	GRCh38_gclt25orgt65_slop50;GRCh38_AllHomopolymers_gt6bp_imperfectgt10bp_slop5;GRCh38_AllTandemRepeatsandHomopolymers_slop5;GRCh38_SimpleRepeat_homopolymer_gt11_slop5;GRCh38_SimpleRepeat_triTR_15to50_slop5;GRCh38_SimpleRepeat_diTR_11to50_slop5;GRCh38_allTandemRepeats;GRCh38_SimpleRepeat_homopolymer_7to11_slop5;GRCh38_SimpleRepeat_homopolymer_4to6_slop5;GRCh38_AllTandemRepeats_lt51bp_slop5;GRCh38_SimpleRepeat_imperfecthomopolgt20_slop5;GRCh38_SimpleRepeat_quadTR_20to50_slop5;GRCh38_SimpleRepeat_imperfecthomopolgt10_slop5;GRCh38_lowmappabilityall;GRCh38_nonunique_l100_m2_e1;GRCh38_alllowmapandsegdupregions;GRCh38_alldifficultregions;GRCh38_notinalldifficultregions	CDRT8-PMP22	ENSG00000265163-ENSG00000109099	intergenic_region	ENSG00000265163-ENSG00000109099	.	MODIFIER	intergenic_region	.	.	.	.	.	.	.	.	.	.	.	.	CTCF Binding Site;Enhancer	.	.
17	15167149	Sniffles2.INS.F40M10	N	<INS:60>	INS	INS	60	141.474	386.708	888	863	25	0.0282	novel	0.00169	0.00169	rare	0.00208	0	0.00298	0	0.00292	0.00174	0.00214	0	0.00305	0	0.00303	1	1	1	1	1	1	1	1	1	1	0	0.997	0	0	0.14	6.04e-05	0.000117	0.335	confident	GRCh38_notinalldifficultregions	CDRT8-PMP22	ENSG00000265163-ENSG00000109099	intergenic_region	ENSG00000265163-ENSG00000109099	.	MODIFIER	intergenic_region	.	.	.	.	.	.	.	.	.	.	.	.	.	.	.
17	15185914	Sniffles2.INV.F49M10	N	<INV:89>	INV	OTHER	89	129.626	278.457	888	864	24	0.027	novel	0.00113	0.00113	rare	0.00208	0	0	0	0.00292	0.00116	0.00215	0	0	0	0.00303	1	1	1	1	1	1	1	1	1	1	0.00113	0.995	0	0	0.555	0.000143	0.000183	0.709	confident	GRCh38_AllHomopolymers_gt6bp_imperfectgt10bp_slop5;GRCh38_AllTandemRepeatsandHomopolymers_slop5;GRCh38_SimpleRepeat_homopolymer_7to11_slop5;GRCh38_SimpleRepeat_homopolymer_4to6_slop5;GRCh38_alldifficultregions;GRCh38_notinalldifficultregions	CDRT8-PMP22	ENSG00000265163-ENSG00000109099	intergenic_region	ENSG00000265163-ENSG00000109099	.	MODIFIER	intergenic_region	.	.	.	.	.	.	.	.	.	.	.	.	Enhancer	.	.
17	15203306	Sniffles2.INS.F50M10	N	<INS:326>	INS	INS	326	128.313	228.673	888	876	12	0.0135	known	0.018	0.018	low_frequency	0.0664	0	0	0	0	0.0188	0.0693	0	0	0	0	0.0131	1	1	1	1	0.0173	1	1	1	1	0.013	0.975	0.5	0.5	0.504	0.00116	0.00199	0.507	difficult	GRCh38_lowmappabilityall;GRCh38_nonunique_l100_m2_e1;GRCh38_alllowmapandsegdupregions;GRCh38_alldifficultregions	CDRT8-PMP22	ENSG00000265163-ENSG00000109099	intergenic_region	ENSG00000265163-ENSG00000109099	.	MODIFIER	intergenic_region	.	.	.	.	.	.	.	.	.	.	.	.	.	.	.
17	15280142	Sniffles2.DEL.F54M10	N	<DEL:-2237>	DEL	DEL	-2237	110.129	15.98	888	868	20	0.0225	known	0.0901	0.0901	common	0.0332	0.0278	0.229	0.0244	0.149	0.091	0.0343	0.0282	0.23	0.025	0.148	1	1	0.661	1	0.016	1	1	0.662	1	0.0111	0.0923	0.968	0.894	0.894	0.94	0.0382	0.0366	0.921	confident	GRCh38_gclt25orgt65_slop50;GRCh38_AllHomopolymers_gt6bp_imperfectgt10bp_slop5;GRCh38_AllTandemRepeatsandHomopolymers_slop5;GRCh38_SimpleRepeat_diTR_11to50_slop5;GRCh38_allTandemRepeats;GRCh38_SimpleRepeat_homopolymer_7to11_slop5;GRCh38_SimpleRepeat_homopolymer_4to6_slop5;GRCh38_AllTandemRepeats_lt51bp_slop5;GRCh38_allOtherDifficultregions;GRCh38_gnomAD_InbreedingCoeff_slop1bp_merge1000bp;GRCh38_alldifficultregions;GRCh38_notinalldifficultregions	ENSG00000237377;ENSG00000286792	ENSG00000237377;ENSG00000286792	transcript;transcript	ENST00000453339.2;ENST00000654786.1	pseudogene;pseudogene	MODIFIER;MODIFIER	upstream_gene_variant;intron_variant	.	.	.	.	.	.	.	.	.	.	.	.	.	.	.
17	15425802	Sniffles2.INS.F74M10	N	<INS:55>	INS	INS	55	141.893	544.132	888	861	27	0.0304	novel	0.00169	0.00169	rare	0.00415	0	0	0	0.00292	0.00174	0.00433	0	0	0	0.00307	1	1	1	1	1	1	1	1	1	1	0.000563	0.995	0	0	0.283	2.56e-05	8.91e-05	0.199	difficult	GRCh38_lowmappabilityall;GRCh38_nonunique_l100_m2_e1;GRCh38_alllowmapandsegdupregions;GRCh38_alldifficultregions	ENSG00000266667-CDRT4	ENSG00000266667-ENSG00000239704	intergenic_region	ENSG00000266667-ENSG00000239704	.	MODIFIER	intergenic_region	.	.	.	.	.	.	.	.	.	.	.	.	.	.	.
17	15447523	Sniffles2.INS.F75M10	N	<INS:174>	INS	INS	174	118.694	452.428	888	858	30	0.0338	known	0.00338	0.00338	rare	0	0	0	0	0.0175	0.0035	0	0	0	0	0.0183	1	1	1	1	1	1	1	1	1	1	0.00113	0.991	0	0	0.187	9.94e-05	0.000972	0.119	confident	GRCh38_notinalldifficultregions	RPL9P2;CDRT4;TVP23C-CDRT4	ENSG00000234324;ENSG00000239704;ENSG00000259024	transcript;transcript;transcript	ENST00000424673.1;ENST00000619038.5;ENST00000522212.6	processed_pseudogene;protein_coding;protein_coding	MODIFIER;MODIFIER;MODIFIER	downstream_gene_variant;intron_variant;intron_variant	CDRT4;TVP23C-CDRT4	ENSG00000239704;ENSG00000259024	transcript;transcript	ENST00000619038.5;ENST00000522212.6	protein_coding;protein_coding	MODIFIER;MODIFIER	intron_variant;intron_variant	.	.	.	.	.	Enhancer	.	.
17	15465101	Sniffles2.DEL.F7BM10	N	<DEL:-194>	DEL	DEL	-194	84.401	199.147	888	869	19	0.0214	known	0.289	0.289	common	0.351	0.181	0.417	0.0488	0.401	0.294	0.356	0.179	0.417	0.051	0.408	0.777	0.254	0.266	1	0.0388	0.671	0.15	0.266	1	0.0556	0.287	0.952	0.93	0.93	0.917	0.0604	0.0644	0.893	difficult	GRCh38_AllTandemRepeatsandHomopolymers_slop5;GRCh38_SimpleRepeat_diTR_11to50_slop5;GRCh38_AllTandemRepeats_gt100bp_slop5;GRCh38_allTandemRepeats;GRCh38_AllTandemRepeats_201to10000bp_slop5;GRCh38_alldifficultregions	CDRT4;TVP23C-CDRT4	ENSG00000239704;ENSG00000259024	transcript;transcript	ENST00000619038.5;ENST00000522212.6	protein_coding;protein_coding	MODIFIER;MODIFIER	intron_variant;intron_variant	CDRT4;TVP23C-CDRT4	ENSG00000239704;ENSG00000259024	transcript;transcript	ENST00000619038.5;ENST00000522212.6	protein_coding;protein_coding	MODIFIER;MODIFIER	intron_variant;intron_variant	.	.	.	.	.	Enhancer	Enhancer	.
17	15472855	Sniffles2.INS.F77M10	N	<INS:191>	INS	INS	191	180.421	220.188	888	865	23	0.0259	known	0.00169	0.00169	rare	0.00415	0	0.00298	0	0	0.00173	0.0042	0	0.00301	0	0	1	1	1	1	1	1	1	1	1	1	0	0.997	0	0	0.128	4.3e-05	5.34e-05	0.558	confident	GRCh38_notinalldifficultregions	TVP23C-CDRT4;CDRT4	ENSG00000259024;ENSG00000239704	transcript;gene_variant	ENST00000522212.6;ENSG00000239704	protein_coding;.	MODIFIER;MODIFIER	intron_variant;intragenic_variant	TVP23C-CDRT4	ENSG00000259024	transcript	ENST00000522212.6	protein_coding	MODIFIER	intron_variant	.	.	.	.	.	Enhancer	.	.
17	15493736	Sniffles2.INS.F78M10	N	<INS:155>	INS	INS	155	51.767	90.043	888	886	2	0.00225	novel	0.98	0.02	low_frequency	0.979	0.983	0.979	0.988	0.974	0.98	0.979	0.983	0.979	0.988	0.974	1	1	1	1	1	1	1	1	1	1	0.992	0.945	0.945	0	0.374	0.997	0.989	0.264	difficult	GRCh38_AllTandemRepeatsandHomopolymers_slop5;GRCh38_SimpleRepeat_diTR_11to50_slop5;GRCh38_AllTandemRepeats_gt100bp_slop5;GRCh38_allTandemRepeats;GRCh38_AllTandemRepeats_201to10000bp_slop5;GRCh38_alldifficultregions	TVP23C-CDRT4;CDRT4	ENSG00000259024;ENSG00000239704	transcript;gene_variant	ENST00000522212.6;ENSG00000239704	protein_coding;.	MODIFIER;MODIFIER	intron_variant;intragenic_variant	TVP23C-CDRT4	ENSG00000259024	transcript	ENST00000522212.6	protein_coding	MODIFIER	intron_variant	.	.	.	.	.	Enhancer	.	.
17	15502138	Sniffles2.INS.F87M10	N	<INS:51>	INS	INS	51	31.887	323.525	888	869	19	0.0214	novel	0.0225	0.0225	low_frequency	0.0768	0.0104	0	0	0	0.0219	0.0745	0.0106	0	0	0	1	1	1	1	1	1	1	1	1	1	0.0225	0.986	0.821	0.821	0.86	0.00169	0.00181	0.871	confident	GRCh38_SimpleRepeat_homopolymer_4to6_slop5;GRCh38_notinalldifficultregions	PPIAP53;TVP23C;TVP23C-CDRT4;CDRT4	ENSG00000223878;ENSG00000175106;ENSG00000259024;ENSG00000239704	transcript;transcript;transcript;gene_variant	ENST00000452091.1;ENST00000225576.7;ENST00000522212.6;ENSG00000239704	processed_pseudogene;protein_coding;protein_coding;.	MODIFIER;MODIFIER;MODIFIER;MODIFIER	upstream_gene_variant;downstream_gene_variant;intron_variant;intragenic_variant	TVP23C-CDRT4	ENSG00000259024	transcript	ENST00000522212.6	protein_coding	MODIFIER	intron_variant	.	.	.	.	.	.	.	.
17	15514261	Sniffles2.INS.F88M10	N	<INS:323>	INS	INS	323	135.762	223.354	888	865	23	0.0259	known	0.0163	0.0163	low_frequency	0.0602	0	0	0	0	0.0168	0.0625	0	0	0	0	0.592	1	1	1	1	0.607	1	1	1	1	0.0118	0.982	0.571	0.571	0.708	0.000953	0.00112	0.782	confident	GRCh38_notinalldifficultregions	TVP23C;TVP23C-CDRT4	ENSG00000175106;ENSG00000259024	transcript;transcript	ENST00000225576.7;ENST00000522212.6	protein_coding;protein_coding	MODIFIER;MODIFIER	intron_variant;intron_variant	TVP23C;TVP23C-CDRT4	ENSG00000175106;ENSG00000259024	transcript;transcript	ENST00000225576.7;ENST00000522212.6	protein_coding;protein_coding	MODIFIER;MODIFIER	intron_variant;intron_variant	.	.	.	.	.	Enhancer	.	.
17	15602617	Sniffles2.DEL.F9AM10	N	<DEL:-309>	DEL	DEL	-309	97.123	150.316	888	878	10	0.0113	novel	0.416	0.416	common	0.608	0.323	0.452	0.256	0.342	0.417	0.608	0.324	0.455	0.261	0.342	0.42	0.705	0.641	0.217	0.499	0.342	0.702	0.643	0.221	0.499	0.4	0.856	0.819	0.819	0.81	0.27	0.27	0.918	difficult	GRCh38_gclt25orgt65_slop50;GRCh38_AllHomopolymers_gt6bp_imperfectgt10bp_slop5;GRCh38_AllTandemRepeatsandHomopolymers_slop5;GRCh38_SimpleRepeat_homopolymer_gt11_slop5;GRCh38_SimpleRepeat_homopolymer_gt20_slop5;GRCh38_SimpleRepeat_homopolymer_4to6_slop5;GRCh38_SimpleRepeat_imperfecthomopolgt20_slop5;GRCh38_SimpleRepeat_imperfecthomopolgt10_slop5;GRCh38_lowmappabilityall;GRCh38_nonunique_l100_m2_e1;GRCh38_nonunique_l250_m0_e0;GRCh38_segdups_gt10kb;GRCh38_segdups;GRCh38_alllowmapandsegdupregions;GRCh38_alldifficultregions	CDRT1;ENSG00000251537	ENSG00000241322;ENSG00000251537	transcript;transcript	ENST00000395906.8;ENST00000455584.2	protein_coding;protein_coding	MODIFIER;MODIFIER	intron_variant;intron_variant	CDRT1;ENSG00000251537	ENSG00000241322;ENSG00000251537	transcript;transcript	ENST00000395906.8;ENST00000455584.2	protein_coding;protein_coding	MODIFIER;MODIFIER	intron_variant;intron_variant	.	.	.	.	.	.	.	.
17	15603507	Sniffles2.INV.FA5M10	N	<INV:94>	INV	OTHER	94	92.573	381.815	888	862	26	0.0293	novel	0.00113	0.00113	rare	0.00208	0	0	0	0.00292	0.00116	0.00215	0	0	0	0.00303	1	1	1	1	1	1	1	1	1	1	0	0.998	0	0	0.109	4.1e-05	7.22e-05	0.362	difficult	GRCh38_SimpleRepeat_homopolymer_4to6_slop5;GRCh38_lowmappabilityall;GRCh38_nonunique_l100_m2_e1;GRCh38_segdups_gt10kb;GRCh38_segdups;GRCh38_alllowmapandsegdupregions;GRCh38_alldifficultregions	CDRT1;ENSG00000251537	ENSG00000241322;ENSG00000251537	transcript;transcript	ENST00000395906.8;ENST00000455584.2	protein_coding;protein_coding	MODIFIER;MODIFIER	intron_variant;intron_variant	CDRT1;ENSG00000251537	ENSG00000241322;ENSG00000251537	transcript;transcript	ENST00000395906.8;ENST00000455584.2	protein_coding;protein_coding	MODIFIER;MODIFIER	intron_variant;intron_variant	.	.	.	.	.	.	.	.
17	15606065	Sniffles2.INS.F95M10	N	<INS:323>	INS	INS	323	130.503	278.445	888	858	30	0.0338	known	0.00845	0.00845	low_frequency	0.027	0.00694	0	0	0	0.00874	0.028	0.00714	0	0	0	0.153	1	1	1	1	0.159	1	1	1	1	0.00282	0.984	0.0714	0.0714	0.46	0.000294	0.000927	0.258	difficult	GRCh38_SimpleRepeat_homopolymer_4to6_slop5;GRCh38_segdups_gt10kb;GRCh38_segdups;GRCh38_alllowmapandsegdupregions;GRCh38_alldifficultregions	CDRT1;ENSG00000251537	ENSG00000241322;ENSG00000251537	transcript;transcript	ENST00000395906.8;ENST00000455584.2	protein_coding;protein_coding	MODIFIER;MODIFIER	intron_variant;intron_variant	CDRT1;ENSG00000251537	ENSG00000241322;ENSG00000251537	transcript;transcript	ENST00000395906.8;ENST00000455584.2	protein_coding;protein_coding	MODIFIER;MODIFIER	intron_variant;intron_variant	.	.	.	.	.	.	.	.
17	15607865	Sniffles2.INS.F94M10	N	<INS:1201>	INS	INS	1201	80.771	60.783	888	861	27	0.0304	known	0.0788	0.0788	common	0.195	0.0417	0.0119	0.0823	0.00877	0.0807	0.197	0.0426	0.0122	0.0854	0.00926	0.225	1	1	1	1	0.416	1	1	1	1	0.0704	0.953	0.764	0.764	0.796	0.086	0.0833	0.899	difficult	GRCh38_SimpleRepeat_homopolymer_4to6_slop5;GRCh38_lowmappabilityall;GRCh38_nonunique_l100_m2_e1;GRCh38_segdups_gt10kb;GRCh38_segdups;GRCh38_alllowmapandsegdupregions;GRCh38_alldifficultregions	CDRT1;ENSG00000251537	ENSG00000241322;ENSG00000251537	transcript;transcript	ENST00000395906.8;ENST00000455584.2	protein_coding;protein_coding	MODIFIER;MODIFIER	intron_variant;intron_variant	CDRT1;ENSG00000251537	ENSG00000241322;ENSG00000251537	transcript;transcript	ENST00000395906.8;ENST00000455584.2	protein_coding;protein_coding	MODIFIER;MODIFIER	intron_variant;intron_variant	.	.	.	.	.	.	.	.
17	15607880	Sniffles2.BND.FA7M10	N	<BND:FA7M10>	BND	OTHER	.	0	20.79	888	855	33	0.0372	not_compared	0.00113	0.00113	rare	0.00415	0	0	0	0	0.00117	0.00433	0	0	0	0	1	1	1	1	1	1	1	1	1	1	0	0.998	0	0	0.045	2.05e-06	1.38e-05	0.218	difficult	GRCh38_lowmappabilityall;GRCh38_nonunique_l100_m2_e1;GRCh38_segdups_gt10kb;GRCh38_segdups;GRCh38_alllowmapandsegdupregions;GRCh38_alldifficultregions	CDRT1&COX7B2;COX7B2&ENSG00000251537	ENSG00000241322&ENSG00000170516;ENSG00000170516&ENSG00000251537	transcript;transcript	ENST00000395906.8;ENST00000455584.2	protein_coding;protein_coding	HIGH;HIGH	bidirectional_gene_fusion;bidirectional_gene_fusion	CDRT1&COX7B2;COX7B2&ENSG00000251537	ENSG00000241322&ENSG00000170516;ENSG00000170516&ENSG00000251537	transcript;transcript	ENST00000395906.8;ENST00000455584.2	protein_coding;protein_coding	HIGH;HIGH	bidirectional_gene_fusion;bidirectional_gene_fusion	.	.	.	.	.	.	.	.
17	15635411	Sniffles2.DEL.F9DM10	N	<DEL:-57>	DEL	DEL	-57	42.178	317.745	888	874	14	0.0158	novel	0.101	0.101	common	0.12	0.0347	0.116	0.101	0.114	0.101	0.12	0.0352	0.116	0.102	0.114	1	0.149	1	0.666	1	1	0.151	1	0.671	1	0.0833	0.896	0.627	0.627	0.718	0.0809	0.0846	0.908	difficult	GRCh38_SimpleRepeat_homopolymer_4to6_slop5;GRCh38_lowmappabilityall;GRCh38_nonunique_l100_m2_e1;GRCh38_nonunique_l250_m0_e0;GRCh38_segdups_gt10kb;GRCh38_segdups;GRCh38_alllowmapandsegdupregions;GRCh38_alldifficultregions	TRIM16;ENSG00000251537	ENSG00000221926;ENSG00000251537	transcript;transcript	ENST00000336708.11;ENST00000455584.2	protein_coding;protein_coding	MODIFIER;MODIFIER	intron_variant;intron_variant	TRIM16;ENSG00000251537	ENSG00000221926;ENSG00000251537	transcript;transcript	ENST00000336708.11;ENST00000455584.2	protein_coding;protein_coding	MODIFIER;MODIFIER	intron_variant;intron_variant	.	.	.	.	.	.	.	.
17	15637023	Sniffles2.DEL.F9EM10	N	<DEL:-1252>	DEL	DEL	-1252	98.059	13.964	888	867	21	0.0236	novel	0.0906	0.0906	common	0.102	0.0347	0.11	0.0884	0.105	0.0917	0.104	0.0355	0.111	0.089	0.106	0.72	0.149	0.425	0.359	1	0.72	0.152	0.427	0.362	1	0.08	0.916	0.68	0.68	0.732	0.077	0.0765	0.939	difficult	GRCh38_gclt25orgt65_slop50;GRCh38_AllHomopolymers_gt6bp_imperfectgt10bp_slop5;GRCh38_AllTandemRepeatsandHomopolymers_slop5;GRCh38_SimpleRepeat_homopolymer_gt11_slop5;GRCh38_AllTandemRepeats_gt100bp_slop5;GRCh38_allTandemRepeats;GRCh38_SimpleRepeat_homopolymer_7to11_slop5;GRCh38_SimpleRepeat_homopolymer_4to6_slop5;GRCh38_AllTandemRepeats_201to10000bp_slop5;GRCh38_SimpleRepeat_imperfecthomopolgt10_slop5;GRCh38_lowmappabilityall;GRCh38_nonunique_l100_m2_e1;GRCh38_nonunique_l250_m0_e0;GRCh38_segdups_gt10kb;GRCh38_segdups;GRCh38_alllowmapandsegdupregions;GRCh38_alldifficultregions	TRIM16;ENSG00000251537	ENSG00000221926;ENSG00000251537	transcript;transcript	ENST00000336708.11;ENST00000455584.2	protein_coding;protein_coding	MODIFIER;MODIFIER	intron_variant;intron_variant	TRIM16;ENSG00000251537	ENSG00000221926;ENSG00000251537	transcript;transcript	ENST00000336708.11;ENST00000455584.2	protein_coding;protein_coding	MODIFIER;MODIFIER	intron_variant;intron_variant	.	.	.	.	.	Open chromatin	.	.
17	15637214	Sniffles2.DEL.F9FM10	N	<DEL:-50>	DEL	DEL	-50	62.186	374.329	888	866	22	0.0248	novel	0.0276	0.0276	low_frequency	0.0519	0.0104	0.00298	0.0183	0.0409	0.0283	0.0539	0.0106	0.00299	0.0185	0.0429	0.481	1	1	1	0.0237	0.495	1	1	1	0.026	0.0203	0.966	0.543	0.543	0.629	0.00849	0.016	0.482	difficult	GRCh38_gclt25orgt65_slop50;GRCh38_AllHomopolymers_gt6bp_imperfectgt10bp_slop5;GRCh38_AllTandemRepeatsandHomopolymers_slop5;GRCh38_AllTandemRepeats_gt100bp_slop5;GRCh38_allTandemRepeats;GRCh38_SimpleRepeat_homopolymer_7to11_slop5;GRCh38_SimpleRepeat_homopolymer_4to6_slop5;GRCh38_AllTandemRepeats_201to10000bp_slop5;GRCh38_lowmappabilityall;GRCh38_nonunique_l100_m2_e1;GRCh38_segdups_gt10kb;GRCh38_segdups;GRCh38_alllowmapandsegdupregions;GRCh38_alldifficultregions	TRIM16;ENSG00000251537	ENSG00000221926;ENSG00000251537	transcript;transcript	ENST00000336708.11;ENST00000455584.2	protein_coding;protein_coding	MODIFIER;MODIFIER	intron_variant;intron_variant	TRIM16;ENSG00000251537	ENSG00000221926;ENSG00000251537	transcript;transcript	ENST00000336708.11;ENST00000455584.2	protein_coding;protein_coding	MODIFIER;MODIFIER	intron_variant;intron_variant	.	.	.	.	.	.	.	.
17	15637448	Sniffles2.INS.F97M10	N	<INS:99>	INS	INS	99	86.037	238.967	888	858	30	0.0338	novel	0.0203	0.0203	low_frequency	0.0622	0.00694	0	0	0.0117	0.021	0.0658	0.00709	0	0	0.0124	0.226	1	1	1	1	0.246	1	1	1	1	0.0203	0.975	0.618	0.618	0.719	0.00154	0.00222	0.646	difficult	GRCh38_gclt25orgt65_slop50;GRCh38_AllTandemRepeatsandHomopolymers_slop5;GRCh38_AllTandemRepeats_gt100bp_slop5;GRCh38_allTandemRepeats;GRCh38_SimpleRepeat_homopolymer_4to6_slop5;GRCh38_AllTandemRepeats_201to10000bp_slop5;GRCh38_lowmappabilityall;GRCh38_nonunique_l100_m2_e1;GRCh38_segdups_gt10kb;GRCh38_segdups;GRCh38_alllowmapandsegdupregions;GRCh38_alldifficultregions	TRIM16;ENSG00000251537	ENSG00000221926;ENSG00000251537	transcript;transcript	ENST00000336708.11;ENST00000455584.2	protein_coding;protein_coding	MODIFIER;MODIFIER	intron_variant;intron_variant	TRIM16;ENSG00000251537	ENSG00000221926;ENSG00000251537	transcript;transcript	ENST00000336708.11;ENST00000455584.2	protein_coding;protein_coding	MODIFIER;MODIFIER	intron_variant;intron_variant	.	.	.	.	.	.	.	.
17	15675761	Sniffles2.INS.F98M10	N	<INS:82>	INS	INS	82	100.45	392.377	888	863	25	0.0282	novel	0.00676	0.00676	low_frequency	0.0228	0.00347	0	0	0	0.00695	0.0239	0.0035	0	0	0	1	1	1	1	1	1	1	1	1	1	0.00394	0.983	0.167	0.167	0.498	9.94e-05	0.000668	0.188	difficult	GRCh38_AllTandemRepeats_51to200bp_slop5;GRCh38_AllTandemRepeatsandHomopolymers_slop5;GRCh38_AllTandemRepeats_gt100bp_slop5;GRCh38_allTandemRepeats;GRCh38_lowmappabilityall;GRCh38_nonunique_l100_m2_e1;GRCh38_segdups_gt10kb;GRCh38_chainSelf;GRCh38_segdups;GRCh38_alllowmapandsegdupregions;GRCh38_alldifficultregions	ZNF29P;TRIM16	ENSG00000108452;ENSG00000221926	transcript;transcript	ENST00000225587.1;ENST00000336708.11	unprocessed_pseudogene;protein_coding	MODIFIER;MODIFIER	downstream_gene_variant;intron_variant	TRIM16	ENSG00000221926	transcript	ENST00000336708.11	protein_coding	MODIFIER	intron_variant	.	.	.	.	.	.	.	.
17	15686837	Sniffles2.DEL.FA4M10	N	<DEL:-5204>	DEL	DEL	-5204	33.17	2.624	888	862	26	0.0293	known	0.0315	0.0315	low_frequency	0.11	0.0104	0	0	0	0.0319	0.11	0.0107	0	0	0	0.00305	1	1	1	1	0.00264	1	1	1	1	0.0265	0.961	0.542	0.542	0.63	0.00188	0.00227	0.7	difficult	GRCh38_gclt25orgt65_slop50;GRCh38_AllHomopolymers_gt6bp_imperfectgt10bp_slop5;GRCh38_AllTandemRepeatsandHomopolymers_slop5;GRCh38_SimpleRepeat_homopolymer_gt11_slop5;GRCh38_SimpleRepeat_homopolymer_gt20_slop5;GRCh38_SimpleRepeat_diTR_11to50_slop5;GRCh38_AllTandemRepeats_gt100bp_slop5;GRCh38_allTandemRepeats;GRCh38_SimpleRepeat_homopolymer_7to11_slop5;GRCh38_SimpleRepeat_homopolymer_4to6_slop5;GRCh38_AllTandemRepeats_lt51bp_slop5;GRCh38_SimpleRepeat_imperfecthomopolgt20_slop5;GRCh38_AllTandemRepeats_201to10000bp_slop5;GRCh38_SimpleRepeat_imperfecthomopolgt10_slop5;GRCh38_lowmappabilityall;GRCh38_nonunique_l100_m2_e1;GRCh38_nonunique_l250_m0_e0;GRCh38_allOtherDifficultregions;GRCh38_population_CNV_FP_regions;GRCh38_segdups_gt10kb;GRCh38_segdups;GRCh38_alllowmapandsegdupregions;GRCh38_alldifficultregions	TRIM16;TRIM16-ZNF286A-TBC1D26	ENSG00000221926;ENSG00000221926-ENSG00000255104	transcript;intergenic_region	ENST00000336708.11;ENSG00000221926-ENSG00000255104	protein_coding;.	MODIFIER;MODIFIER	upstream_gene_variant;intergenic_region	.	.	.	.	.	.	.	.	.	.	.	.	Enhancer	.	.
17	15728799	Sniffles2.INS.FB6M10	N	<INS:190>	INS	INS	190	254.251	296.527	888	866	22	0.0248	novel	0.00169	0.00169	rare	0.00622	0	0	0	0	0.00173	0.00638	0	0	0	0	1	1	1	1	1	1	1	1	1	1	0	0.997	0	0	0.231	3.89e-05	0.000146	0.244	difficult	GRCh38_AllHomopolymers_gt6bp_imperfectgt10bp_slop5;GRCh38_AllTandemRepeatsandHomopolymers_slop5;GRCh38_SimpleRepeat_homopolymer_7to11_slop5;GRCh38_lowmappabilityall;GRCh38_nonunique_l100_m2_e1;GRCh38_segdups_gt10kb;GRCh38_segdups;GRCh38_alllowmapandsegdupregions;GRCh38_alldifficultregions	TBC1D26;ZNF286A-TBC1D26	ENSG00000214946;ENSG00000255104	transcript;transcript	ENST00000437605.4;ENST00000413242.6	protein_coding;nonsense_mediated_decay	MODIFIER;MODIFIER	upstream_gene_variant;intron_variant	.	.	.	.	.	.	.	.	.	.	.	.	.	.	.
17	15730705	Sniffles2.INS.FB5M10	N	<INS:91>	INS	INS	91	27.756	116.026	888	871	17	0.0191	novel	0.192	0.192	common	0.145	0.132	0.211	0.232	0.252	0.195	0.148	0.133	0.212	0.234	0.258	0.434	0.468	0.107	0.125	0.0144	0.435	0.468	0.103	0.124	0.0243	0.176	0.828	0.674	0.674	0.604	0.171	0.176	0.827	difficult	GRCh38_AllTandemRepeatsandHomopolymers_slop5;GRCh38_SimpleRepeat_diTR_11to50_slop5;GRCh38_allTandemRepeats;GRCh38_AllTandemRepeats_lt51bp_slop5;GRCh38_lowmappabilityall;GRCh38_nonunique_l100_m2_e1;GRCh38_segdups_gt10kb;GRCh38_segdups;GRCh38_alllowmapandsegdupregions;GRCh38_alldifficultregions	TBC1D26;TBC1D26-AS1;ZNF286A-TBC1D26	ENSG00000214946;ENSG00000233002;ENSG00000255104	transcript;transcript;transcript	ENST00000437605.4;ENST00000434017.1;ENST00000413242.6	protein_coding;pseudogene;nonsense_mediated_decay	MODIFIER;MODIFIER;MODIFIER	upstream_gene_variant;downstream_gene_variant;intron_variant	.	.	.	.	.	.	.	.	.	.	.	.	.	.	.
17	15749979	Sniffles2.INS.FB8M10	N	<INS:52>	INS	INS	52	41.43	99.093	888	868	20	0.0225	novel	0.147	0.147	common	0.295	0.101	0.0893	0.0976	0.0819	0.15	0.298	0.102	0.0909	0.0994	0.0864	0.643	0.361	0.367	1	0.606	0.54	0.361	0.366	1	0.61	0.106	0.755	0.382	0.382	0.504	0.0832	0.105	0.573	difficult	GRCh38_gclt25orgt65_slop50;GRCh38_AllTandemRepeatsandHomopolymers_slop5;GRCh38_AllTandemRepeats_gt100bp_slop5;GRCh38_allTandemRepeats;GRCh38_SimpleRepeat_homopolymer_4to6_slop5;GRCh38_AllTandemRepeats_201to10000bp_slop5;GRCh38_segdups_gt10kb;GRCh38_segdups;GRCh38_alllowmapandsegdupregions;GRCh38_alldifficultregions	ENSG00000267227;ENSG00000267227-ENSG00000233193	ENSG00000267227;ENSG00000267227-ENSG00000233193	transcript;intergenic_region	ENST00000587972.1;ENSG00000267227-ENSG00000233193	processed_pseudogene;.	MODIFIER;MODIFIER	upstream_gene_variant;intergenic_region	.	.	.	.	.	.	.	.	.	.	.	.	Promoter	.	.
17	15752667	Sniffles2.INS.FB9M10	N	<INS:128>	INS	INS	128	150.083	391.303	888	869	19	0.0214	novel	0.00225	0.00225	rare	0.00415	0	0	0.00305	0.00292	0.0023	0.00424	0	0	0.00309	0.00305	1	1	1	1	1	1	1	1	1	1	0	0.995	0	0	0.154	0.000243	0.000844	0.202	difficult	GRCh38_lowmappabilityall;GRCh38_nonunique_l100_m2_e1;GRCh38_segdups_gt10kb;GRCh38_segdups;GRCh38_alllowmapandsegdupregions;GRCh38_alldifficultregions	ENSG00000267227;ENSG00000267227-ENSG00000233193	ENSG00000267227;ENSG00000267227-ENSG00000233193	transcript;intergenic_region	ENST00000587972.1;ENSG00000267227-ENSG00000233193	processed_pseudogene;.	MODIFIER;MODIFIER	upstream_gene_variant;intergenic_region	.	.	.	.	.	.	.	.	.	.	.	.	.	.	.
17	15757461	Sniffles2.INS.FBAM10	N	<INS:3101>	INS	INS	3101	97.571	4.088	888	871	17	0.0191	novel	0.00732	0.00732	low_frequency	0	0	0	0	0.038	0.00746	0	0	0	0	0.0389	1	1	1	1	1.01e-05	1	1	1	1	1.11e-05	0.00225	0.985	0	0	0.314	0.002	0.00549	0.311	difficult	GRCh38_lowmappabilityall;GRCh38_nonunique_l100_m2_e1;GRCh38_segdups_gt10kb;GRCh38_chainSelf;GRCh38_segdups;GRCh38_chainSelf_gt10kb;GRCh38_alllowmapandsegdupregions;GRCh38_alldifficultregions	ENSG00000233193;ENSG00000267227-ENSG00000233193	ENSG00000233193;ENSG00000267227-ENSG00000233193	transcript;intergenic_region	ENST00000433051.1;ENSG00000267227-ENSG00000233193	pseudogene;.	MODIFIER;MODIFIER	downstream_gene_variant;intergenic_region	.	.	.	.	.	.	.	.	.	.	.	.	.	.	.
17	15757475	Sniffles2.BND.FD0M10	N	<BND:FD0M10>	BND	OTHER	.	0	8.307	888	871	17	0.0191	not_compared	0.00113	0.00113	rare	0	0	0	0	0.00585	0.00115	0	0	0	0	0.00599	1	1	1	1	1	1	1	1	1	1	0.000563	0.997	0	0	0.477	2.05e-06	8.72e-05	0.0711	difficult	GRCh38_lowmappabilityall;GRCh38_nonunique_l100_m2_e1;GRCh38_segdups_gt10kb;GRCh38_chainSelf;GRCh38_segdups;GRCh38_chainSelf_gt10kb;GRCh38_alllowmapandsegdupregions;GRCh38_alldifficultregions	.;.	.;.	transcript;intergenic_region	ENST00000433051.1;ENSG00000267227-ENSG00000233193	pseudogene;.	LOW;LOW	feature_fusion;feature_fusion	.	.	.	.	.	.	.	.	.	.	.	.	.	.	.
17	15773795	Sniffles2.INS.FBCM10	N	<INS:217>	INS	INS	217	149.565	246.973	888	870	18	0.0203	novel	0.00282	0.00282	rare	0.00415	0.00347	0.00595	0	0	0.00287	0.00429	0.00352	0.00599	0	0	1	1	1	1	1	1	1	1	1	1	0.00169	0.991	0	0	0.44	0.000174	0.000478	0.339	difficult	GRCh38_lowmappabilityall;GRCh38_nonunique_l100_m2_e1;GRCh38_alllowmapandsegdupregions;GRCh38_alldifficultregions	ZSWIM5P1;ZSWIM5P1-RNA5SP436	ENSG00000235430;ENSG00000235430-ENSG00000251829	transcript;intergenic_region	ENST00000420606.1;ENSG00000235430-ENSG00000251829	processed_pseudogene;.	MODIFIER;MODIFIER	upstream_gene_variant;intergenic_region	.	.	.	.	.	.	.	.	.	.	.	.	.	.	.
17	15791017	Sniffles2.BND.FD2M10	N	<BND:FD2M10>	BND	OTHER	.	0	7.5	888	864	24	0.027	not_compared	0.00225	0.00225	rare	0.00622	0.00347	0	0	0	0.00231	0.00636	0.00357	0	0	0	1	1	1	1	1	1	1	1	1	1	0.00113	0.995	0.25	0.25	0.421	1.43e-05	9.75e-05	0.184	difficult	GRCh38_lowmappabilityall;GRCh38_nonunique_l100_m2_e1;GRCh38_segdups_gt10kb;GRCh38_chainSelf;GRCh38_segdups;GRCh38_chainSelf_gt10kb;GRCh38_alllowmapandsegdupregions;GRCh38_alldifficultregions	ENSG00000251567	ENSG00000251567	transcript	ENST00000513332.5	pseudogene	HIGH	transcript_ablation	.	.	.	.	.	.	.	.	.	.	.	.	.	.	.
17	15791023	Sniffles2.INS.FBFM10	N	<INS:6065>	INS	INS	6065	9.886	6.063	888	863	25	0.0282	known	0.0191	0.0191	low_frequency	0.0685	0.00347	0	0	0	0.0185	0.0678	0	0	0	0	9.41e-12	1	1	1	1	4.05e-12	1	1	1	1	0.0146	0.977	0.391	0.391	0.68	0.00127	0.00159	0.692	difficult	GRCh38_SimpleRepeat_homopolymer_4to6_slop5;GRCh38_lowmappabilityall;GRCh38_nonunique_l100_m2_e1;GRCh38_segdups_gt10kb;GRCh38_chainSelf;GRCh38_segdups;GRCh38_chainSelf_gt10kb;GRCh38_alllowmapandsegdupregions;GRCh38_alldifficultregions	ENSG00000265519;ENSG00000233090;MEIS3P1;ENSG00000276855;ENSG00000276855-ENSG00000233090	ENSG00000265519;ENSG00000233090;ENSG00000179277;ENSG00000276855;ENSG00000276855-ENSG00000233090	transcript;transcript;transcript;transcript;intergenic_region	ENST00000582780.1;ENST00000435593.1;ENST00000495167.3;ENST00000612568.1;ENSG00000276855-ENSG00000233090	pseudogene;unprocessed_pseudogene;processed_pseudogene;pseudogene;.	MODIFIER;MODIFIER;MODIFIER;MODIFIER;MODIFIER	upstream_gene_variant;upstream_gene_variant;downstream_gene_variant;downstream_gene_variant;intergenic_region	.	.	.	.	.	.	.	.	.	.	.	.	.	.	.
17	15868239	Sniffles2.DEL.FDFM10	N	<DEL:-517>	DEL	DEL	-517	217.372	171.171	888	870	18	0.0203	known	0.174	0.174	common	0.0851	0.229	0.146	0.271	0.187	0.178	0.0872	0.232	0.148	0.275	0.193	0.0763	0.637	0.757	0.434	0.315	0.0824	0.637	0.76	0.553	0.327	0.17	0.945	0.879	0.879	0.892	0.278	0.278	0.959	difficult	GRCh38_AllHomopolymers_gt6bp_imperfectgt10bp_slop5;GRCh38_AllTandemRepeatsandHomopolymers_slop5;GRCh38_SimpleRepeat_homopolymer_gt11_slop5;GRCh38_SimpleRepeat_homopolymer_4to6_slop5;GRCh38_SimpleRepeat_imperfecthomopolgt10_slop5;GRCh38_lowmappabilityall;GRCh38_nonunique_l100_m2_e1;GRCh38_segdups_gt10kb;GRCh38_chainSelf;GRCh38_segdups;GRCh38_chainSelf_gt10kb;GRCh38_alllowmapandsegdupregions;GRCh38_alldifficultregions	SPECC1P1	ENSG00000227790	transcript	ENST00000421102.6	transcribed_unprocessed_pseudogene	MODIFIER	intron_variant	.	.	.	.	.	.	.	.	.	.	.	.	.	.	.
17	15874071	Sniffles2.INS.FD7M10	N	<INS:63>	INS	INS	63	146.637	375.061	888	860	28	0.0315	novel	0.00676	0.00676	low_frequency	0.0208	0.00347	0	0	0.00292	0.00698	0.0218	0.00352	0	0	0.00299	0.0908	1	1	1	1	0.0955	1	1	1	1	0.00113	0.985	0	0	0.261	0.000156	0.000408	0.331	difficult	GRCh38_AllTandemRepeats_51to200bp_slop5;GRCh38_AllTandemRepeatsandHomopolymers_slop5;GRCh38_SimpleRepeat_diTR_11to50_slop5;GRCh38_AllTandemRepeats_gt100bp_slop5;GRCh38_allTandemRepeats;GRCh38_segdups_gt10kb;GRCh38_chainSelf;GRCh38_segdups;GRCh38_chainSelf_gt10kb;GRCh38_alllowmapandsegdupregions;GRCh38_alldifficultregions	SPECC1P1	ENSG00000227790	transcript	ENST00000421102.6	transcribed_unprocessed_pseudogene	MODIFIER	intron_variant	.	.	.	.	.	.	.	.	.	.	.	.	.	.	.
17	15886244	Sniffles2.DEL.FE0M10	N	<DEL:-4227>	DEL	DEL	-4227	77.899	9.02	888	868	20	0.0225	known	0.296	0.296	common	0.463	0.299	0.152	0.28	0.214	0.301	0.466	0.301	0.156	0.288	0.221	0.0142	0.426	1	0.246	0.0663	0.0188	0.428	1	0.333	0.0694	0.287	0.921	0.875	0.875	0.859	0.306	0.306	0.953	confident	GRCh38_gclt25orgt65_slop50;GRCh38_AllHomopolymers_gt6bp_imperfectgt10bp_slop5;GRCh38_AllTandemRepeats_51to200bp_slop5;GRCh38_AllTandemRepeatsandHomopolymers_slop5;GRCh38_SimpleRepeat_homopolymer_gt11_slop5;GRCh38_SimpleRepeat_homopolymer_gt20_slop5;GRCh38_SimpleRepeat_diTR_11to50_slop5;GRCh38_allTandemRepeats;GRCh38_SimpleRepeat_homopolymer_7to11_slop5;GRCh38_SimpleRepeat_homopolymer_4to6_slop5;GRCh38_AllTandemRepeats_lt51bp_slop5;GRCh38_SimpleRepeat_imperfecthomopolgt20_slop5;GRCh38_SimpleRepeat_quadTR_20to50_slop5;GRCh38_SimpleRepeat_imperfecthomopolgt10_slop5;GRCh38_alldifficultregions;GRCh38_notinalldifficultregions	SPECC1P1	ENSG00000227790	transcript	ENST00000421102.6	transcribed_unprocessed_pseudogene	MODIFIER	intron_variant	.	.	.	.	.	.	.	.	.	.	.	.	Enhancer;CTCF Binding Site;Open chromatin;Enhancer	Enhancer	.
17	15960255	Sniffles2.DEL.FF2M10	N	<DEL:-318>	DEL	DEL	-318	118.378	206.192	888	888	0	0	novel	0.911	0.089	common	0.734	0.972	0.967	0.988	0.98	0.911	0.734	0.972	0.967	0.988	0.98	0.0998	1	1	1	1	0.0998	1	1	1	1	0.931	0.902	0.917	0.551	0.633	0.989	0.985	0.527	difficult	GRCh38_gclt25orgt65_slop50;GRCh38_AllHomopolymers_gt6bp_imperfectgt10bp_slop5;GRCh38_AllTandemRepeatsandHomopolymers_slop5;GRCh38_SimpleRepeat_homopolymer_gt11_slop5;GRCh38_SimpleRepeat_homopolymer_gt20_slop5;GRCh38_AllTandemRepeats_gt100bp_slop5;GRCh38_allTandemRepeats;GRCh38_SimpleRepeat_homopolymer_7to11_slop5;GRCh38_SimpleRepeat_homopolymer_4to6_slop5;GRCh38_SimpleRepeat_imperfecthomopolgt20_slop5;GRCh38_AllTandemRepeats_201to10000bp_slop5;GRCh38_SimpleRepeat_imperfecthomopolgt10_slop5;GRCh38_lowmappabilityall;GRCh38_nonunique_l100_m2_e1;GRCh38_nonunique_l250_m0_e0;GRCh38_alllowmapandsegdupregions;GRCh38_alldifficultregions	ADORA2B	ENSG00000170425	transcript	ENST00000304222.3	protein_coding	MODIFIER	intron_variant	ADORA2B	ENSG00000170425	transcript	ENST00000304222.3	protein_coding	MODIFIER	intron_variant	.	.	.	.	.	.	.	.
17	15964482	Sniffles2.DEL.FF4M10	N	<DEL:-51>	DEL	DEL	-51	151.156	215.519	888	866	22	0.0248	novel	0.0107	0.0107	low_frequency	0.0332	0.00694	0	0.00305	0	0.011	0.0339	0.00709	0	0.00309	0	0.227	1	1	1	1	0.231	1	1	1	1	0.00957	0.986	0.611	0.611	0.623	0.000856	0.000994	0.636	confident	GRCh38_notinalldifficultregions	ADORA2B	ENSG00000170425	transcript	ENST00000304222.3	protein_coding	MODIFIER	intron_variant	ADORA2B	ENSG00000170425	transcript	ENST00000304222.3	protein_coding	MODIFIER	intron_variant	.	.	.	.	.	.	.	.
17	15980167	Sniffles2.INS.FE9M10	N	<INS:56>	INS	INS	56	107.965	417.858	888	863	25	0.0282	novel	0.00169	0.00169	rare	0	0	0	0	0.00877	0.00174	0	0	0	0	0.00904	1	1	1	1	1	1	1	1	1	1	0.00169	0.993	0	0	0.589	0.000164	0.000132	0.539	difficult	GRCh38_gclt25orgt65_slop50;GRCh38_alldifficultregions	ADORA2B;ZSWIM7	ENSG00000170425;ENSG00000214941	transcript;transcript	ENST00000304222.3;ENST00000399277.6	protein_coding;protein_coding	MODIFIER;MODIFIER	downstream_gene_variant;intron_variant	ZSWIM7	ENSG00000214941	transcript	ENST00000399277.6	protein_coding	MODIFIER	intron_variant	.	.	.	.	.	Enhancer	.	.
17	15991188	Sniffles2.INS.FEBM10	N	<INS:324>	INS	INS	324	114.29	190.937	888	867	21	0.0236	known	0.0856	0.0856	common	0.172	0.0139	0.0595	0.0061	0.126	0.0865	0.172	0.0142	0.0617	0.00625	0.126	0.654	1	0.452	1	0.0304	0.65	1	0.464	1	0.0275	0.0861	0.95	0.825	0.825	0.856	0.0178	0.0181	0.902	confident	GRCh38_SimpleRepeat_homopolymer_4to6_slop5;GRCh38_notinalldifficultregions	ZSWIM7	ENSG00000214941	transcript	ENST00000399277.6	protein_coding	MODIFIER	intron_variant	ZSWIM7	ENSG00000214941	transcript	ENST00000399277.6	protein_coding	MODIFIER	intron_variant	.	.	.	.	.	.	.	.
17	16095669	Sniffles2.INS.1007M10	N	<INS:91>	INS	INS	91	35.766	92.162	888	887	1	0.00113	novel	0.95	0.05	common	0.909	0.969	0.967	0.982	0.947	0.95	0.909	0.968	0.967	0.982	0.947	0.234	1	1	1	1	0.234	1	1	1	1	0.966	0.887	0.887	0.239	0.566	0.98	0.971	0.541	difficult	GRCh38_gclt25orgt65_slop50;GRCh38_AllHomopolymers_gt6bp_imperfectgt10bp_slop5;GRCh38_AllTandemRepeatsandHomopolymers_slop5;GRCh38_SimpleRepeat_homopolymer_7to11_slop5;GRCh38_SimpleRepeat_imperfecthomopolgt10_slop5;GRCh38_lowmappabilityall;GRCh38_nonunique_l100_m2_e1;GRCh38_alllowmapandsegdupregions;GRCh38_alldifficultregions	RNU6-314P;NCOR1	ENSG00000252383;ENSG00000141027	transcript;transcript	ENST00000516574.1;ENST00000268712.8	snRNA;protein_coding	MODIFIER;MODIFIER	upstream_gene_variant;intron_variant	NCOR1	ENSG00000141027	transcript	ENST00000268712.8	protein_coding	MODIFIER	intron_variant	.	.	.	.	.	.	.	.
17	16127206	Sniffles2.DEL.1020M10	N	<DEL:-50>	DEL	DEL	-50	63.51	241.157	888	869	19	0.0214	novel	0.148	0.148	common	0.272	0.0938	0.152	0.0427	0.117	0.15	0.275	0.0909	0.156	0.0446	0.117	0.418	0.612	1	1	0.253	0.416	0.605	1	1	0.245	0.132	0.861	0.642	0.642	0.782	0.0463	0.0456	0.863	difficult	GRCh38_gclt25orgt65_slop50;GRCh38_AllTandemRepeatsandHomopolymers_slop5;GRCh38_AllTandemRepeats_gt100bp_slop5;GRCh38_allTandemRepeats;GRCh38_AllTandemRepeats_201to10000bp_slop5;GRCh38_chainSelf;GRCh38_alldifficultregions	NCOR1	ENSG00000141027	transcript	ENST00000268712.8	protein_coding	MODIFIER	intron_variant	NCOR1	ENSG00000141027	transcript	ENST00000268712.8	protein_coding	MODIFIER	intron_variant	Lung_function__FVC_,FEV1,Lung_function__FVC_,FEV1	3e-10,7e-09,3e-10,7e-09	0.0147,0.0135,0.0147,0.0135	NCOR1,NCOR1,NCOR1,NCOR1	3.08046e+31	.	.	.
17	16145409	Sniffles2.DEL.1021M10	N	<DEL:-57>	DEL	DEL	-57	72.777	286.536	888	874	14	0.0158	novel	0.0591	0.0591	common	0.0187	0.0486	0.00298	0.158	0.0848	0.0601	0.019	0.0496	0.00299	0.16	0.0874	1	1	1	0.562	0.0204	1	1	1	0.564	0.0227	0.0507	0.92	0.521	0.521	0.636	0.114	0.118	0.834	difficult	GRCh38_gclt25orgt65_slop50;GRCh38_AllTandemRepeatsandHomopolymers_slop5;GRCh38_AllTandemRepeats_gt100bp_slop5;GRCh38_allTandemRepeats;GRCh38_SimpleRepeat_homopolymer_4to6_slop5;GRCh38_AllTandemRepeats_201to10000bp_slop5;GRCh38_alldifficultregions	NCOR1	ENSG00000141027	transcript	ENST00000268712.8	protein_coding	MODIFIER	intron_variant	NCOR1	ENSG00000141027	transcript	ENST00000268712.8	protein_coding	MODIFIER	intron_variant	.	.	.	.	.	.	.	.
17	16176564	Sniffles2.DEL.1025M10	N	<DEL:-455>	DEL	DEL	-455	344.344	238.477	888	867	21	0.0236	known	0.00394	0.00394	rare	0.0145	0	0	0	0	0.00404	0.015	0	0	0	0	1	1	1	1	1	1	1	1	1	1	0.00225	0.994	0.429	0.429	0.667	2.56e-05	6.41e-05	0.428	confident	GRCh38_SimpleRepeat_homopolymer_4to6_slop5;GRCh38_notinalldifficultregions	NCOR1	ENSG00000141027	transcript	ENST00000268712.8	protein_coding	MODIFIER	intron_variant	NCOR1	ENSG00000141027	transcript	ENST00000268712.8	protein_coding	MODIFIER	intron_variant	.	.	.	.	.	.	.	.
17	16219056	Sniffles2.INS.1031M10	N	<INS:95>	INS	INS	95	114.323	398.27	888	867	21	0.0236	novel	0.0101	0.0101	low_frequency	0.0311	0.00694	0	0	0.00292	0.0104	0.0318	0.00719	0	0	0.00303	0.201	1	1	1	1	0.205	1	1	1	1	0.00788	0.982	0.412	0.412	0.646	0.00106	0.00107	0.787	confident	GRCh38_SimpleRepeat_homopolymer_4to6_slop5;GRCh38_notinalldifficultregions	NCOR1;PIGL	ENSG00000141027;ENSG00000108474	transcript;transcript	ENST00000268712.8;ENST00000225609.10	protein_coding;protein_coding	MODIFIER;MODIFIER	upstream_gene_variant;intron_variant	PIGL	ENSG00000108474	transcript	ENST00000225609.10	protein_coding	MODIFIER	intron_variant	.	.	.	.	.	.	.	.
17	16258139	Sniffles2.INS.1032M10	N	<INS:55>	INS	INS	55	79.965	289.16	888	866	22	0.0248	novel	0.00113	0.00113	rare	0.00208	0	0	0	0.00292	0.00116	0.00216	0	0	0	0.00296	1	1	1	1	1	1	1	1	1	1	0	0.998	0	0	0.245	3.28e-05	0.00016	0.29	difficult	GRCh38_AllTandemRepeats_51to200bp_slop5;GRCh38_AllTandemRepeatsandHomopolymers_slop5;GRCh38_SimpleRepeat_diTR_11to50_slop5;GRCh38_allTandemRepeats;GRCh38_alldifficultregions	PIGL	ENSG00000108474	transcript	ENST00000225609.10	protein_coding	MODIFIER	intron_variant	PIGL	ENSG00000108474	transcript	ENST00000225609.10	protein_coding	MODIFIER	intron_variant	.	.	.	.	.	.	.	.
17	16301331	Sniffles2.DEL.104EM10	N	<DEL:-2274>	DEL	DEL	-2274	0	0	888	872	16	0.018	known	0.00169	0.00169	rare	0	0	0	0.00915	0	0.00172	0	0	0	0.00926	0	1	1	1	1	1	1	1	1	1	1	0.00113	0.997	0.333	0.333	0.732	0.000117	0.000121	0.919	confident	GRCh38_AllHomopolymers_gt6bp_imperfectgt10bp_slop5;GRCh38_AllTandemRepeatsandHomopolymers_slop5;GRCh38_SimpleRepeat_homopolymer_gt11_slop5;GRCh38_AllTandemRepeats_gt100bp_slop5;GRCh38_allTandemRepeats;GRCh38_SimpleRepeat_homopolymer_7to11_slop5;GRCh38_SimpleRepeat_homopolymer_4to6_slop5;GRCh38_SimpleRepeat_imperfecthomopolgt20_slop5;GRCh38_AllTandemRepeats_201to10000bp_slop5;GRCh38_SimpleRepeat_imperfecthomopolgt10_slop5;GRCh38_lowmappabilityall;GRCh38_nonunique_l100_m2_e1;GRCh38_alllowmapandsegdupregions;GRCh38_alldifficultregions;GRCh38_notinalldifficultregions	PIGL	ENSG00000108474	transcript	ENST00000225609.10	protein_coding	MODIFIER	intron_variant	PIGL	ENSG00000108474	transcript	ENST00000225609.10	protein_coding	MODIFIER	intron_variant	.	.	.	.	.	Enhancer	.	.
17	16330607	Sniffles2.INS.1043M10	N	<INS:318>	INS	INS	318	121.449	87.889	888	878	10	0.0113	novel	0.271	0.271	common	0.124	0.444	0.128	0.524	0.231	0.274	0.127	0.448	0.13	0.524	0.235	1	0.614	0.736	0.535	1	1	0.735	0.739	0.535	1	0.273	0.947	0.918	0.918	0.913	0.471	0.457	0.928	difficult	GRCh38_AllTandemRepeatsandHomopolymers_slop5;GRCh38_AllTandemRepeats_gt100bp_slop5;GRCh38_allTandemRepeats;GRCh38_AllTandemRepeats_201to10000bp_slop5;GRCh38_alldifficultregions	PIGL;PIGL	ENSG00000108474;ENSG00000108474	transcript;gene_variant	ENST00000225609.10;ENSG00000108474	protein_coding;.	MODIFIER;MODIFIER	downstream_gene_variant;intragenic_variant	.	.	.	.	.	.	.	.	.	.	.	.	.	.	.
17	16337691	Sniffles2.DEL.1051M10	N	<DEL:-58>	DEL	DEL	-58	70.539	303.688	888	872	16	0.018	known	0.00113	0.00113	rare	0	0	0	0	0.00585	0.00115	0	0	0	0	0.00588	1	1	1	1	1	1	1	1	1	1	0	0.998	0	0	0.232	0.000167	0.000347	0.336	difficult	GRCh38_segdups;GRCh38_alllowmapandsegdupregions;GRCh38_alldifficultregions	CENPV;PIGL	ENSG00000166582;ENSG00000108474	transcript;gene_variant	ENST00000299736.5;ENSG00000108474	protein_coding;.	MODIFIER;MODIFIER	downstream_gene_variant;intragenic_variant	.	.	.	.	.	.	.	.	.	.	.	.	.	.	.
17	16345412	Sniffles2.INS.1044M10	N	<INS:311>	INS	INS	311	134.942	249.799	888	874	14	0.0158	known	0.0231	0.0231	low_frequency	0.0809	0.00694	0	0	0	0.0235	0.0819	0.00704	0	0	0	0.657	1	1	1	1	0.66	1	1	1	1	0.0146	0.963	0.385	0.385	0.618	0.00153	0.00251	0.59	difficult	GRCh38_AllHomopolymers_gt6bp_imperfectgt10bp_slop5;GRCh38_AllTandemRepeatsandHomopolymers_slop5;GRCh38_SimpleRepeat_homopolymer_7to11_slop5;GRCh38_SimpleRepeat_homopolymer_4to6_slop5;GRCh38_alldifficultregions	CENPV;PIGL	ENSG00000166582;ENSG00000108474	transcript;gene_variant	ENST00000299736.5;ENSG00000108474	protein_coding;.	MODIFIER;MODIFIER	intron_variant;intragenic_variant	CENPV	ENSG00000166582	transcript	ENST00000299736.5	protein_coding	MODIFIER	intron_variant	.	.	.	.	.	.	.	.
17	16359804	Sniffles2.BND.105CM10	N	<BND:105CM10>	BND	OTHER	.	0	4.928	888	872	16	0.018	not_compared	0.00282	0.00282	rare	0.0083	0.00347	0	0	0	0.00287	0.00848	0.00357	0	0	0	1	1	1	1	1	1	1	1	1	1	0.00169	0.991	0	0	0.555	0.000123	0.000184	0.558	confident	GRCh38_notinalldifficultregions	.	.	intergenic_region	ENSG00000166582-ENSG00000170315	.	LOW	feature_fusion	.	.	.	.	.	.	.	.	.	.	.	.	.	.	.
17	16359804	Sniffles2.BND.105DM10	N	<BND:105DM10>	BND	OTHER	.	0	6.918	888	872	16	0.018	not_compared	0.00169	0.00169	rare	0.00415	0	0.00298	0	0	0.00172	0.00424	0	0.00305	0	0	1	1	1	1	1	1	1	1	1	1	0.000563	0.995	0	0	0.441	5.22e-05	9.85e-05	0.381	confident	GRCh38_notinalldifficultregions	.	.	intergenic_region	ENSG00000166582-ENSG00000170315	.	LOW	feature_fusion	.	.	.	.	.	.	.	.	.	.	.	.	.	.	.
17	16388249	Sniffles2.INV.1056M10	N	<INV:92>	INV	OTHER	92	138.596	425.546	888	875	13	0.0146	novel	0.00113	0.00113	rare	0	0.00347	0	0	0.00292	0.00114	0	0.0035	0	0	0.00299	1	1	1	1	1	1	1	1	1	1	0	0.998	0	0	0.21	3.79e-05	0.000245	0.258	difficult	GRCh38_SimpleRepeat_homopolymer_4to6_slop5;GRCh38_segdups_gt10kb;GRCh38_segdups;GRCh38_alllowmapandsegdupregions;GRCh38_alldifficultregions	FTLP12;UBB-FTLP12	ENSG00000265095;ENSG00000170315-ENSG00000265095	transcript;intergenic_region	ENST00000578296.1;ENSG00000170315-ENSG00000265095	processed_pseudogene;.	MODIFIER;MODIFIER	upstream_gene_variant;intergenic_region	.	.	.	.	.	.	.	.	.	.	.	.	.	.	.
17	16409885	Sniffles2.DEL.106BM10	N	<DEL:-1550>	DEL	DEL	-1550	0	0	888	862	26	0.0293	known	0.00113	0.00113	rare	0.00415	0	0	0	0	0.00116	0.00439	0	0	0	0	1	1	1	1	1	1	1	1	1	1	0.000563	0.997	0	0	0.84	1.33e-05	3.07e-05	0.419	confident	GRCh38_AllHomopolymers_gt6bp_imperfectgt10bp_slop5;GRCh38_AllTandemRepeatsandHomopolymers_slop5;GRCh38_SimpleRepeat_homopolymer_gt11_slop5;GRCh38_allTandemRepeats;GRCh38_SimpleRepeat_homopolymer_7to11_slop5;GRCh38_SimpleRepeat_homopolymer_4to6_slop5;GRCh38_AllTandemRepeats_lt51bp_slop5;GRCh38_SimpleRepeat_imperfecthomopolgt20_slop5;GRCh38_SimpleRepeat_imperfecthomopolgt10_slop5;GRCh38_alldifficultregions;GRCh38_notinalldifficultregions	TRPV2;ENSG00000264739;FTLP12-ENSG00000264739	ENSG00000187688;ENSG00000264739;ENSG00000265095-ENSG00000264739	transcript;transcript;intergenic_region	ENST00000338560.12;ENST00000580996.1;ENSG00000265095-ENSG00000264739	protein_coding;pseudogene;.	MODIFIER;MODIFIER;MODIFIER	upstream_gene_variant;downstream_gene_variant;intergenic_region	.	.	.	.	.	.	.	.	.	.	.	.	.	.	.
17	16452347	Sniffles2.INS.1067M10	N	<INS:2990>	INS	INS	2990	88.901	63.897	888	862	26	0.0293	novel	0.00732	0.00732	low_frequency	0.0208	0.0104	0	0	0	0.00754	0.0216	0.0106	0	0	0	2.84e-05	0.0104	1	1	1	3.18e-05	0.0106	1	1	1	0.00563	0.992	0.556	0.556	0.807	0.000337	0.000448	0.704	confident	GRCh38_SimpleRepeat_homopolymer_4to6_slop5;GRCh38_notinalldifficultregions	LRRC75A;SNHG29	ENSG00000181350;ENSG00000175061	transcript;transcript	ENST00000470794.2;ENST00000583400.7	protein_coding;pseudogene	MODIFIER;MODIFIER	intron_variant;intron_variant	LRRC75A	ENSG00000181350	transcript	ENST00000470794.2	protein_coding	MODIFIER	intron_variant	.	.	.	.	.	.	Enhancer	.
17	16456216	Sniffles2.DEL.106DM10	N	<DEL:-60>	DEL	DEL	-60	64.659	252.591	888	865	23	0.0259	novel	0.00225	0.00225	rare	0.00622	0	0	0	0.00292	0.00231	0.00644	0	0	0	0.00305	1	1	1	1	1	1	1	1	1	1	0.000563	0.997	0.25	0.25	0.463	0.000696	0.001	0.735	difficult	GRCh38_AllTandemRepeatsandHomopolymers_slop5;GRCh38_SimpleRepeat_triTR_15to50_slop5;GRCh38_AllTandemRepeats_gt100bp_slop5;GRCh38_allTandemRepeats;GRCh38_AllTandemRepeats_201to10000bp_slop5;GRCh38_alldifficultregions	LRRC75A;SNHG29	ENSG00000181350;ENSG00000175061	transcript;transcript	ENST00000470794.2;ENST00000583400.7	protein_coding;pseudogene	MODIFIER;MODIFIER	intron_variant;intron_variant	LRRC75A	ENSG00000181350	transcript	ENST00000470794.2	protein_coding	MODIFIER	intron_variant	.	.	.	.	.	Enhancer	.	.
17	16477072	Sniffles2.INS.1069M10	N	<INS:142>	INS	INS	142	108.256	385.749	888	863	25	0.0282	novel	0.00451	0.00451	rare	0.0166	0	0	0	0	0.00464	0.0169	0	0	0	0	1	1	1	1	1	1	1	1	1	1	0.00113	0.991	0.125	0.125	0.424	0.000202	0.000737	0.261	difficult	GRCh38_AllTandemRepeatsandHomopolymers_slop5;GRCh38_AllTandemRepeats_gt100bp_slop5;GRCh38_allTandemRepeats;GRCh38_SimpleRepeat_homopolymer_4to6_slop5;GRCh38_AllTandemRepeats_201to10000bp_slop5;GRCh38_alldifficultregions	SNHG29;LRRC75A;SNHG29	ENSG00000175061;ENSG00000181350;ENSG00000175061	transcript;transcript;gene_variant	ENST00000583400.7;ENST00000470794.2;ENSG00000175061	pseudogene;protein_coding;.	MODIFIER;MODIFIER;MODIFIER	downstream_gene_variant;intron_variant;intragenic_variant	LRRC75A	ENSG00000181350	transcript	ENST00000470794.2	protein_coding	MODIFIER	intron_variant	.	.	.	.	.	Enhancer	.	.
17	16563364	Sniffles2.INS.107DM10	N	<INS:183>	INS	INS	183	136.843	434.18	888	867	21	0.0236	known	0.00169	0.00169	rare	0.00622	0	0	0	0	0.00173	0.00647	0	0	0	0	1	1	1	1	1	1	1	1	1	1	0.000563	0.995	0	0	0.457	9.94e-05	0.000134	0.539	confident	GRCh38_notinalldifficultregions	ENSG00000266803;ZNF287	ENSG00000266803;ENSG00000141040	transcript;transcript	ENST00000580311.1;ENST00000395824.5	pseudogene;protein_coding	MODIFIER;MODIFIER	upstream_gene_variant;intron_variant	ZNF287	ENSG00000141040	transcript	ENST00000395824.5	protein_coding	MODIFIER	intron_variant	.	.	.	.	.	.	.	.
17	16586212	Sniffles2.DEL.1084M10	N	<DEL:-74>	DEL	DEL	-74	64.524	282.309	888	859	29	0.0327	novel	0.0597	0.0597	common	0.212	0.0104	0	0.00305	0	0.0611	0.216	0.0106	0	0.00312	0	0.438	1	1	1	1	0.439	1	1	1	1	0.0434	0.921	0.473	0.473	0.55	0.00393	0.00804	0.414	difficult	GRCh38_AllTandemRepeatsandHomopolymers_slop5;GRCh38_AllTandemRepeats_gt100bp_slop5;GRCh38_allTandemRepeats;GRCh38_SimpleRepeat_homopolymer_4to6_slop5;GRCh38_AllTandemRepeats_201to10000bp_slop5;GRCh38_lowmappabilityall;GRCh38_nonunique_l100_m2_e1;GRCh38_alllowmapandsegdupregions;GRCh38_alldifficultregions	ZNF287-SRSF6P2	ENSG00000141040-ENSG00000235554	intergenic_region	ENSG00000141040-ENSG00000235554	.	MODIFIER	intergenic_region	.	.	.	.	.	.	.	.	.	.	.	.	.	.	.
17	16602136	Sniffles2.DEL.109DM10	N	<DEL:-847>	DEL	DEL	-847	312.899	89.248	888	875	13	0.0146	known	0.172	0.172	common	0.17	0.118	0.333	0.119	0.114	0.174	0.173	0.119	0.338	0.12	0.115	0.648	0.416	0.0813	0.249	0.00184	0.651	0.418	0.0804	0.252	0.00198	0.17	0.939	0.877	0.877	0.875	0.121	0.122	0.94	confident	GRCh38_AllHomopolymers_gt6bp_imperfectgt10bp_slop5;GRCh38_AllTandemRepeatsandHomopolymers_slop5;GRCh38_SimpleRepeat_homopolymer_7to11_slop5;GRCh38_SimpleRepeat_homopolymer_4to6_slop5;GRCh38_alldifficultregions;GRCh38_notinalldifficultregions	ZNF287-SRSF6P2	ENSG00000141040-ENSG00000235554	intergenic_region	ENSG00000141040-ENSG00000235554	.	MODIFIER	intergenic_region	.	.	.	.	.	.	.	.	.	.	.	.	.	.	.
17	16603137	Sniffles2.INS.1093M10	N	<INS:81>	INS	INS	81	162.062	465.72	888	862	26	0.0293	novel	0.00845	0.00845	low_frequency	0.0311	0	0	0	0	0.00812	0.0302	0	0	0	0	1	1	1	1	1	1	1	1	1	1	0.00394	0.98	0.133	0.133	0.475	0.000455	0.00247	0.218	confident	GRCh38_SimpleRepeat_homopolymer_4to6_slop5;GRCh38_notinalldifficultregions	ZNF287-SRSF6P2	ENSG00000141040-ENSG00000235554	intergenic_region	ENSG00000141040-ENSG00000235554	.	MODIFIER	intergenic_region	.	.	.	.	.	.	.	.	.	.	.	.	.	.	.
17	16630900	Sniffles2.BND.10A7M10	N	<BND:10A7M10>	BND	OTHER	.	0	149.347	888	870	18	0.0203	not_compared	0.00169	0.00169	rare	0	0	0	0.00305	0.00585	0.00172	0	0	0	0.00309	0.0061	1	1	1	1	1	1	1	1	1	1	0	0.997	0	0	0.164	0.000312	0.00179	0.218	confident	GRCh38_notinalldifficultregions	ZNF624	ENSG00000197566	transcript	ENST00000311331.12	protein_coding	HIGH	transcript_ablation	ZNF624	ENSG00000197566	transcript	ENST00000311331.12	protein_coding	HIGH	transcript_ablation	.	.	.	.	.	.	.	.
17	16649969	Sniffles2.INS.1099M10	N	<INS:761>	INS	INS	761	261.009	223.899	888	871	17	0.0191	known	0.00113	0.00113	rare	0	0	0	0	0.00585	0.00115	0	0	0	0	0.00595	1	1	1	1	1	1	1	1	1	1	0	0.998	0	0	0.131	3.07e-05	0.00012	0.187	confident	GRCh38_SimpleRepeat_homopolymer_4to6_slop5;GRCh38_notinalldifficultregions	ENSG00000264765;ZNF624	ENSG00000264765;ENSG00000197566	transcript;transcript	ENST00000577569.1;ENST00000311331.12	pseudogene;protein_coding	MODIFIER;MODIFIER	upstream_gene_variant;intron_variant	ZNF624	ENSG00000197566	transcript	ENST00000311331.12	protein_coding	MODIFIER	intron_variant	.	.	.	.	.	.	.	.
17	16667255	Sniffles2.DEL.10A0M10	N	<DEL:-54>	DEL	DEL	-54	55.345	211.895	888	871	17	0.0191	novel	0.00338	0.00338	rare	0.0124	0	0	0	0	0.00344	0.013	0	0	0	0	1	1	1	1	1	1	1	1	1	1	0.00225	0.998	0.667	0.667	0.506	0.000277	0.000329	0.806	difficult	GRCh38_gclt25orgt65_slop50;GRCh38_AllTandemRepeatsandHomopolymers_slop5;GRCh38_AllTandemRepeats_gt100bp_slop5;GRCh38_allTandemRepeats;GRCh38_SimpleRepeat_homopolymer_4to6_slop5;GRCh38_AllTandemRepeats_201to10000bp_slop5;GRCh38_segdups;GRCh38_alllowmapandsegdupregions;GRCh38_alldifficultregions	NEK4P2;NEK4P2-RNASEH1P2	ENSG00000264359;ENSG00000264359-ENSG00000231458	transcript;intergenic_region	ENST00000580004.1;ENSG00000264359-ENSG00000231458	processed_pseudogene;.	MODIFIER;MODIFIER	upstream_gene_variant;intergenic_region	.	.	.	.	.	.	.	.	.	.	.	.	Promoter	.	.
17	16670309	Sniffles2.DEL.10A1M10	N	<DEL:-13640>	DEL	DEL	-13640	4.454	3.505	888	868	20	0.0225	known	0.00225	0.00225	rare	0	0	0	0	0.0117	0.0023	0	0	0	0	0.0121	1	1	1	1	0.0176	1	1	1	1	0.0182	0.00113	0.994	0	0	0.501	0.000525	0.000686	0.438	confident	GRCh38_gclt25orgt65_slop50;GRCh38_AllHomopolymers_gt6bp_imperfectgt10bp_slop5;GRCh38_AllTandemRepeats_51to200bp_slop5;GRCh38_AllTandemRepeatsandHomopolymers_slop5;GRCh38_SimpleRepeat_homopolymer_gt11_slop5;GRCh38_SimpleRepeat_homopolymer_gt20_slop5;GRCh38_SimpleRepeat_diTR_11to50_slop5;GRCh38_AllTandemRepeats_gt100bp_slop5;GRCh38_allTandemRepeats;GRCh38_SimpleRepeat_homopolymer_7to11_slop5;GRCh38_SimpleRepeat_homopolymer_4to6_slop5;GRCh38_AllTandemRepeats_lt51bp_slop5;GRCh38_SimpleRepeat_imperfecthomopolgt20_slop5;GRCh38_SimpleRepeat_imperfecthomopolgt10_slop5;GRCh38_lowmappabilityall;GRCh38_nonunique_l100_m2_e1;GRCh38_nonunique_l250_m0_e0;GRCh38_segdups_gt10kb;GRCh38_chainSelf;GRCh38_segdups;GRCh38_chainSelf_gt10kb;GRCh38_alllowmapandsegdupregions;GRCh38_alldifficultregions;GRCh38_notinalldifficultregions	NEK4P2;RNASEH1P2;NEK4P2-RNASEH1P2;RNASEH1P2	ENSG00000264359;ENSG00000231458;ENSG00000264359-ENSG00000231458;ENSG00000231458	transcript;transcript;intergenic_region;transcript	ENST00000580004.1;ENST00000419919.2;ENSG00000264359-ENSG00000231458;ENST00000419919.2	processed_pseudogene;processed_pseudogene;.;processed_pseudogene	MODIFIER;MODIFIER;MODIFIER;MODIFIER	upstream_gene_variant;upstream_gene_variant;intergenic_region;non_coding_transcript_exon_variant	.	.	.	.	.	.	.	.	.	.	.	.	Promoter	Transcription Start Site	.
17	16699506	Sniffles2.INS.10ADM10	N	<INS:134>	INS	INS	134	35.647	76.306	888	887	1	0.00113	known	0.997	0.003	rare	0.992	1	1	1	0.997	0.997	0.992	1	1	1	0.997	1	1	1	1	1	1	1	1	1	1	1	0.994	0.994	0	0.122	1	1	0.181	difficult	GRCh38_lowmappabilityall;GRCh38_nonunique_l100_m2_e1;GRCh38_segdups_gt10kb;GRCh38_chainSelf;GRCh38_segdups;GRCh38_chainSelf_gt10kb;GRCh38_alllowmapandsegdupregions;GRCh38_alldifficultregions	CCDC144A;ENSG00000266302	ENSG00000170160;ENSG00000266302	transcript;transcript	ENST00000360524.12;ENST00000448331.7	protein_coding;nonsense_mediated_decay	MODIFIER;MODIFIER	intron_variant;intron_variant	CCDC144A	ENSG00000170160	transcript	ENST00000360524.12	protein_coding	MODIFIER	intron_variant	.	.	.	.	.	.	.	.
17	16761334	Sniffles2.INS.10B2M10	N	<INS:97>	INS	INS	97	124.147	439.461	888	868	20	0.0225	novel	0.00169	0.00169	rare	0	0	0.00893	0	0	0.00173	0	0	0.00898	0	0	1	1	1	1	1	1	1	1	1	1	0	0.997	0	0	0.139	1.43e-05	0.000354	0.126	difficult	GRCh38_AllHomopolymers_gt6bp_imperfectgt10bp_slop5;GRCh38_AllTandemRepeatsandHomopolymers_slop5;GRCh38_SimpleRepeat_homopolymer_gt11_slop5;GRCh38_SimpleRepeat_imperfecthomopolgt10_slop5;GRCh38_lowmappabilityall;GRCh38_nonunique_l100_m2_e1;GRCh38_allOtherDifficultregions;GRCh38_gnomAD_InbreedingCoeff_slop1bp_merge1000bp;GRCh38_segdups_gt10kb;GRCh38_segdups;GRCh38_alllowmapandsegdupregions;GRCh38_alldifficultregions	CCDC144A;ENSG00000266302	ENSG00000170160;ENSG00000266302	transcript;transcript	ENST00000360524.12;ENST00000448331.7	protein_coding;nonsense_mediated_decay	MODIFIER;MODIFIER	intron_variant;intron_variant	CCDC144A	ENSG00000170160	transcript	ENST00000360524.12	protein_coding	MODIFIER	intron_variant	.	.	.	.	.	.	.	.
17	16769820	Sniffles2.INS.10B3M10	N	<INS:317>	INS	INS	317	108.691	177.675	888	876	12	0.0135	novel	0.0985	0.0985	common	0.0124	0.0694	0.19	0.064	0.187	0.0999	0.0127	0.0704	0.193	0.064	0.19	1	0.507	0.322	0.495	0.802	1	0.513	0.327	0.495	0.802	0.0783	0.902	0.594	0.594	0.564	0.0503	0.0586	0.486	difficult	GRCh38_SimpleRepeat_homopolymer_4to6_slop5;GRCh38_lowmappabilityall;GRCh38_nonunique_l100_m2_e1;GRCh38_segdups_gt10kb;GRCh38_segdups;GRCh38_alllowmapandsegdupregions;GRCh38_alldifficultregions	CCDC144A;ENSG00000266302	ENSG00000170160;ENSG00000266302	transcript;transcript	ENST00000360524.12;ENST00000448331.7	protein_coding;nonsense_mediated_decay	MODIFIER;MODIFIER	intron_variant;intron_variant	CCDC144A	ENSG00000170160	transcript	ENST00000360524.12	protein_coding	MODIFIER	intron_variant	.	.	.	.	.	.	.	.
17	16797564	Sniffles2.INS.10C4M10	N	<INS:70>	INS	INS	70	106.322	322.845	888	875	13	0.0146	novel	0.00113	0.00113	rare	0.00415	0	0	0	0	0.00114	0.00424	0	0	0	0	1	1	1	1	1	1	1	1	1	1	0.000563	0.997	0	0	0.302	3.07e-05	8.32e-05	0.28	difficult	GRCh38_AllHomopolymers_gt6bp_imperfectgt10bp_slop5;GRCh38_AllTandemRepeatsandHomopolymers_slop5;GRCh38_SimpleRepeat_homopolymer_gt11_slop5;GRCh38_SimpleRepeat_homopolymer_4to6_slop5;GRCh38_SimpleRepeat_imperfecthomopolgt10_slop5;GRCh38_segdups_gt10kb;GRCh38_segdups;GRCh38_alllowmapandsegdupregions;GRCh38_alldifficultregions	ENSG00000266302;USP32P1;ENSG00000272815	ENSG00000266302;ENSG00000188933;ENSG00000272815	transcript;transcript;transcript	ENST00000448331.7;ENST00000393005.6;ENST00000602730.1	nonsense_mediated_decay;processed_transcript;pseudogene	MODIFIER;MODIFIER;MODIFIER	intron_variant;intron_variant;intron_variant	.	.	.	.	.	.	.	.	.	.	.	.	.	.	.
17	16805723	Sniffles2.INS.10C5M10	N	<INS:298>	INS	INS	298	124.855	420.566	888	839	49	0.0552	known	0.0101	0.0101	low_frequency	0.0373	0	0	0	0	0.0113	0.0434	0	0	0	0	1	1	1	1	1	1	1	1	1	1	0.0045	0.977	0.167	0.167	0.411	0.000573	0.00143	0.376	difficult	GRCh38_AllHomopolymers_gt6bp_imperfectgt10bp_slop5;GRCh38_AllTandemRepeatsandHomopolymers_slop5;GRCh38_SimpleRepeat_homopolymer_7to11_slop5;GRCh38_lowmappabilityall;GRCh38_nonunique_l100_m2_e1;GRCh38_segdups_gt10kb;GRCh38_segdups;GRCh38_alllowmapandsegdupregions;GRCh38_alldifficultregions	ENSG00000266302;USP32P1;ENSG00000264729;ENSG00000272815	ENSG00000266302;ENSG00000188933;ENSG00000264729;ENSG00000272815	transcript;transcript;transcript;transcript	ENST00000448331.7;ENST00000393005.6;ENST00000582895.1;ENST00000602730.1	nonsense_mediated_decay;processed_transcript;pseudogene;pseudogene	MODIFIER;MODIFIER;MODIFIER;MODIFIER	downstream_gene_variant;downstream_gene_variant;downstream_gene_variant;intron_variant	.	.	.	.	.	.	.	.	.	.	.	.	.	.	.
17	16816810	Sniffles2.DEL.10CDM10	N	<DEL:-4567>	DEL	DEL	-4567	20.904	31.901	888	812	76	0.0856	novel	0.0642	0.0642	common	0.12	0.0312	0.0684	0.0061	0.0643	0.0388	0.0756	0.0181	0.0422	0.00617	0.0392	3.38e-26	5.4e-05	8.49e-14	1	9.28e-15	2.16e-16	0.0362	1.05e-07	1	2.52e-08	0.0552	0.948	0.545	0.545	0.779	0.00777	0.0184	0.406	difficult	GRCh38_AllHomopolymers_gt6bp_imperfectgt10bp_slop5;GRCh38_AllTandemRepeatsandHomopolymers_slop5;GRCh38_SimpleRepeat_homopolymer_gt11_slop5;GRCh38_SimpleRepeat_triTR_15to50_slop5;GRCh38_SimpleRepeat_diTR_11to50_slop5;GRCh38_allTandemRepeats;GRCh38_SimpleRepeat_homopolymer_7to11_slop5;GRCh38_SimpleRepeat_homopolymer_4to6_slop5;GRCh38_AllTandemRepeats_lt51bp_slop5;GRCh38_SimpleRepeat_imperfecthomopolgt10_slop5;GRCh38_lowmappabilityall;GRCh38_nonunique_l100_m2_e1;GRCh38_allOtherDifficultregions;GRCh38_gnomAD_InbreedingCoeff_slop1bp_merge1000bp;GRCh38_segdups_gt10kb;GRCh38_chainSelf;GRCh38_segdups;GRCh38_chainSelf_gt10kb;GRCh38_alllowmapandsegdupregions;GRCh38_alldifficultregions	KRT16P6;KRT16P6;ENSG00000272815;KRT16P6;NOS2P4;ENSG00000272815-KRT16P6	ENSG00000226145;ENSG00000226145;ENSG00000272815;ENSG00000226145;ENSG00000264892;ENSG00000272815-ENSG00000226145	transcript;transcript;transcript;transcript;transcript;intergenic_region	ENST00000417510.5;ENST00000417510.5;ENST00000602730.1;ENST00000417510.5;ENST00000582696.1;ENSG00000272815-ENSG00000226145	processed_transcript;processed_transcript;pseudogene;processed_transcript;processed_pseudogene;.	HIGH;HIGH;MODIFIER;MODIFIER;MODIFIER;MODIFIER	exon_loss_variant;exon_loss_variant&stop_lost;downstream_gene_variant;downstream_gene_variant;downstream_gene_variant;intergenic_region	.	.	.	.	.	.	.	.	.	.	.	.	Enhancer	Transcription Start Site;Transcription Start Site;Transcription Start Site;Transcription Start Site;Transcription Start Site;Transcription Start Site;Transcription Start Site	.
17	16837532	Sniffles2.INS.10C8M10	N	<INS:93>	INS	INS	93	63.732	291.946	888	846	42	0.0473	known	0.0372	0.0372	low_frequency	0.0187	0.0417	0.0119	0.0396	0.0819	0.0366	0.011	0.0422	0.0127	0.0406	0.088	0.0732	1	1	1	0.0851	0.0219	1	1	1	0.102	0.0214	0.938	0.323	0.323	0.506	0.0248	0.0288	0.565	difficult	GRCh38_SimpleRepeat_homopolymer_4to6_slop5;GRCh38_lowmappabilityall;GRCh38_nonunique_l100_m2_e1;GRCh38_allOtherDifficultregions;GRCh38_population_CNV_FP_regions;GRCh38_segdups_gt10kb;GRCh38_chainSelf;GRCh38_segdups;GRCh38_chainSelf_gt10kb;GRCh38_alllowmapandsegdupregions;GRCh38_alldifficultregions	KRT16P2;KRT17P1;KRT16P2-KRT17P1	ENSG00000227300;ENSG00000131885;ENSG00000227300-ENSG00000131885	transcript;transcript;intergenic_region	ENST00000414673.5;ENST00000399211.8;ENSG00000227300-ENSG00000131885	transcribed_unprocessed_pseudogene;transcribed_unprocessed_pseudogene;.	MODIFIER;MODIFIER;MODIFIER	upstream_gene_variant;downstream_gene_variant;intergenic_region	.	.	.	.	.	.	.	.	.	.	.	.	Enhancer	.	.
17	16840925	Sniffles2.INS.10C9M10	N	<INS:105>	INS	INS	105	115.441	398.934	888	850	38	0.0428	novel	0.00394	0.00394	rare	0.0145	0	0	0	0	0.00412	0.0153	0	0	0	0	1	1	1	1	1	1	1	1	1	1	0.00282	0.995	0.571	0.571	0.527	0.000192	0.000525	0.321	difficult	GRCh38_gclt25orgt65_slop50;GRCh38_lowmappabilityall;GRCh38_nonunique_l100_m2_e1;GRCh38_nonunique_l250_m0_e0;GRCh38_allOtherDifficultregions;GRCh38_gnomAD_InbreedingCoeff_slop1bp_merge1000bp;GRCh38_population_CNV_FP_regions;GRCh38_segdups_gt10kb;GRCh38_chainSelf;GRCh38_segdups;GRCh38_chainSelf_gt10kb;GRCh38_alllowmapandsegdupregions;GRCh38_alldifficultregions	KRT17P1	ENSG00000131885	transcript	ENST00000399211.8	transcribed_unprocessed_pseudogene	MODIFIER	non_coding_transcript_exon_variant	.	.	.	.	.	.	.	.	.	.	.	.	.	.	.
17	16842536	Sniffles2.INS.10CAM10	N	<INS:325>	INS	INS	325	95.229	191.743	888	866	22	0.0248	novel	0.0597	0.0597	common	0.0083	0.0382	0.107	0.0396	0.123	0.0612	0.00877	0.0385	0.11	0.0399	0.125	1	0.18	0.00465	1	0.475	1	0.181	0.00528	1	0.476	0.0349	0.89	0.255	0.255	0.452	0.00914	0.0274	0.333	difficult	GRCh38_lowmappabilityall;GRCh38_nonunique_l100_m2_e1;GRCh38_segdups_gt10kb;GRCh38_chainSelf;GRCh38_segdups;GRCh38_chainSelf_gt10kb;GRCh38_alllowmapandsegdupregions;GRCh38_alldifficultregions	KRT17P1	ENSG00000131885	transcript	ENST00000399211.8	transcribed_unprocessed_pseudogene	MODIFIER	intron_variant	.	.	.	.	.	.	.	.	.	.	.	.	Open chromatin	.	.
17	16984937	Sniffles2.INS.10DCM10	N	<INS:53>	INS	INS	53	61.702	294.401	888	871	17	0.0191	novel	0.00113	0.00113	rare	0	0.00347	0	0.00305	0	0.00115	0	0.00355	0	0.00305	0	1	1	1	1	1	1	1	1	1	1	0.000563	0.997	0	0	0.301	0.000231	0.000986	0.214	confident	GRCh38_notinalldifficultregions	ENSG00000230709;LINC02090;ENSG00000230709-LINC02090	ENSG00000230709;ENSG00000230969;ENSG00000230709-ENSG00000230969	transcript;transcript;intergenic_region	ENST00000428142.1;ENST00000419151.2;ENSG00000230709-ENSG00000230969	pseudogene;pseudogene;.	MODIFIER;MODIFIER;MODIFIER	upstream_gene_variant;upstream_gene_variant;intergenic_region	.	.	.	.	.	.	.	.	.	.	.	.	.	.	.
17	16991117	Sniffles2.DEL.10E2M10	N	<DEL:-62>	DEL	DEL	-62	62.443	296.651	888	873	15	0.0169	novel	0.00169	0.00169	rare	0	0.00347	0.00595	0	0	0.00172	0	0.00355	0.00599	0	0	1	1	1	1	1	1	1	1	1	1	0.000563	0.995	0	0	0.431	0	1.02e-05	0.0268	difficult	GRCh38_AllTandemRepeatsandHomopolymers_slop5;GRCh38_AllTandemRepeats_gt100bp_slop5;GRCh38_allTandemRepeats;GRCh38_SimpleRepeat_homopolymer_4to6_slop5;GRCh38_AllTandemRepeats_201to10000bp_slop5;GRCh38_alldifficultregions	LINC02090;LINC02090-ENSG00000260328	ENSG00000230969;ENSG00000230969-ENSG00000260328	transcript;intergenic_region	ENST00000419151.2;ENSG00000230969-ENSG00000260328	pseudogene;.	MODIFIER;MODIFIER	downstream_gene_variant;intergenic_region	.	.	.	.	.	.	.	.	.	.	.	.	CTCF Binding Site	.	.
17	17030458	Sniffles2.INS.10EFM10	N	<INS:70>	INS	INS	70	130.885	451.356	888	872	16	0.018	novel	0.00225	0.00225	rare	0.00208	0	0	0.00915	0	0.00229	0.00213	0	0	0.00932	0	1	1	1	0.00917	1	1	1	1	0.00935	1	0.000563	0.998	0.333	0.333	0.417	9.94e-05	0.000215	0.273	difficult	GRCh38_chainSelf;GRCh38_segdups;GRCh38_alllowmapandsegdupregions;GRCh38_alldifficultregions	ENSG00000287910;ENSG00000287114	ENSG00000287910;ENSG00000287114	transcript;transcript	ENST00000671173.1;ENST00000659709.1	pseudogene;pseudogene	MODIFIER;MODIFIER	downstream_gene_variant;intron_variant	.	.	.	.	.	.	.	.	.	.	.	.	.	.	.
17	17077753	Sniffles2.INS.10F2M10	N	<INS:310>	INS	INS	310	138.415	272.706	888	866	22	0.0248	novel	0.0107	0.0107	low_frequency	0.0394	0	0	0	0	0.011	0.0408	0	0	0	0	0.0435	1	1	1	1	0.0463	1	1	1	1	0.00957	0.99	0.706	0.706	0.793	0.000662	0.000807	0.748	difficult	GRCh38_AllHomopolymers_gt6bp_imperfectgt10bp_slop5;GRCh38_AllTandemRepeatsandHomopolymers_slop5;GRCh38_SimpleRepeat_homopolymer_gt11_slop5;GRCh38_SimpleRepeat_imperfecthomopolgt10_slop5;GRCh38_alldifficultregions	MPRIP-AS1;MPRIP	ENSG00000225442;ENSG00000133030	transcript;transcript	ENST00000428367.2;ENST00000651222.2	pseudogene;protein_coding	MODIFIER;MODIFIER	upstream_gene_variant;intron_variant	MPRIP	ENSG00000133030	transcript	ENST00000651222.2	protein_coding	MODIFIER	intron_variant	.	.	.	.	.	Enhancer	.	.
17	17210074	Sniffles2.DEL.1116M10	N	<DEL:-50>	DEL	DEL	-50	113.498	343.319	888	873	15	0.0169	novel	0.00169	0.00169	rare	0.00415	0	0	0	0.00292	0.00172	0.0042	0	0	0	0.00299	1	1	1	1	1	1	1	1	1	1	0.000563	0.995	0	0	0.271	0.000124	0.00066	0.22	confident	GRCh38_notinalldifficultregions	PLD6;FLCN;ENSG00000264187;MPRIP	ENSG00000179598;ENSG00000154803;ENSG00000264187;ENSG00000133030	transcript;transcript;transcript;gene_variant	ENST00000321560.4;ENST00000285071.9;ENST00000427497.3;ENSG00000133030	protein_coding;protein_coding;nonsense_mediated_decay;.	MODIFIER;MODIFIER;MODIFIER;MODIFIER	upstream_gene_variant;downstream_gene_variant;intron_variant;intragenic_variant	.	.	.	.	.	.	.	.	.	.	.	.	.	.	.
17	17252379	Sniffles2.INS.1113M10	N	<INS:170>	INS	INS	170	111.773	88.17	888	875	13	0.0146	novel	0.181	0.181	common	0.208	0.128	0.179	0.165	0.205	0.184	0.211	0.13	0.182	0.166	0.211	0.116	0.253	1	0.0481	0.479	0.0819	0.257	1	0.0494	0.353	0.174	0.926	0.826	0.826	0.912	0.143	0.143	0.983	difficult	GRCh38_ancestry_Neanderthal;GRCh38_AllTandemRepeats_51to200bp_slop5;GRCh38_AllTandemRepeatsandHomopolymers_slop5;GRCh38_AllTandemRepeats_gt100bp_slop5;GRCh38_allTandemRepeats;GRCh38_alldifficultregions	COPS3	ENSG00000141030	transcript	ENST00000268717.10	protein_coding	MODIFIER	intron_variant	COPS3	ENSG00000141030	transcript	ENST00000268717.10	protein_coding	MODIFIER	intron_variant	.	.	.	.	.	.	.	.
17	17300355	Sniffles2.INS.1127M10	N	<INS:3521>	INS	INS	3521	164.956	6.824	888	873	15	0.0169	novel	0.00619	0.00619	low_frequency	0	0	0.0327	0	0	0.0063	0	0	0.0329	0	0	1	1	2.62e-09	1	1	1	1	2.7e-09	1	1	0.00563	0.984	0	0	0.372	0.000208	0.00145	0.148	confident	GRCh38_notinalldifficultregions	NT5M;COPS3-NT5M	ENSG00000205309;ENSG00000141030-ENSG00000205309	transcript;intergenic_region	ENST00000616989.1;ENSG00000141030-ENSG00000205309	protein_coding;.	MODIFIER;MODIFIER	upstream_gene_variant;intergenic_region	.	.	.	.	.	.	.	.	.	.	.	.	Promoter	.	.
17	17300362	Sniffles2.BND.1134M10	N	<BND:1134M10>	BND	OTHER	.	0	5.621	888	873	15	0.0169	not_compared	0.00113	0.00113	rare	0	0	0.00595	0	0	0.00114	0	0	0.00599	0	0	1	1	1	1	1	1	1	1	1	1	0.000563	0.997	0	0	0.297	2.05e-05	0.000123	0.165	confident	GRCh38_notinalldifficultregions	.;.	.;.	transcript;intergenic_region	ENST00000616989.1;ENSG00000141030-ENSG00000205309	protein_coding;.	LOW;LOW	feature_fusion;feature_fusion	.	.	transcript	ENST00000616989.1	protein_coding	LOW	feature_fusion	.	.	.	.	.	Promoter	.	.
17	17307474	Sniffles2.DEL.112BM10	N	<DEL:-116>	DEL	DEL	-116	37.559	115.066	888	886	2	0.00225	novel	0.734	0.266	common	0.637	0.781	0.762	0.848	0.693	0.735	0.64	0.781	0.762	0.848	0.693	0.163	0.625	0.2	0.0652	0.722	0.161	0.625	0.2	0.0652	0.722	0.736	0.966	0.974	0.947	0.959	0.817	0.816	0.98	difficult	GRCh38_AllTandemRepeatsandHomopolymers_slop5;GRCh38_AllTandemRepeats_gt100bp_slop5;GRCh38_allTandemRepeats;GRCh38_AllTandemRepeats_201to10000bp_slop5;GRCh38_alldifficultregions	NT5M	ENSG00000205309	transcript	ENST00000616989.1	protein_coding	MODIFIER	intron_variant	NT5M	ENSG00000205309	transcript	ENST00000616989.1	protein_coding	MODIFIER	intron_variant	.	.	.	.	.	.	.	.
17	17327061	Sniffles2.DEL.112DM10	N	<DEL:-876>	DEL	DEL	-876	62.581	15.123	888	884	4	0.00451	known	0.544	0.456	common	0.421	0.51	0.801	0.506	0.529	0.546	0.426	0.51	0.801	0.506	0.532	0.0342	0.868	0.812	0.0293	0.443	0.0466	0.868	0.812	0.0293	0.359	0.548	0.894	0.91	0.883	0.861	0.499	0.493	0.884	confident	GRCh38_AllHomopolymers_gt6bp_imperfectgt10bp_slop5;GRCh38_AllTandemRepeatsandHomopolymers_slop5;GRCh38_SimpleRepeat_homopolymer_gt11_slop5;GRCh38_SimpleRepeat_homopolymer_7to11_slop5;GRCh38_SimpleRepeat_homopolymer_4to6_slop5;GRCh38_SimpleRepeat_imperfecthomopolgt10_slop5;GRCh38_alldifficultregions;GRCh38_notinalldifficultregions	NT5M	ENSG00000205309	transcript	ENST00000616989.1	protein_coding	MODIFIER	intron_variant	NT5M	ENSG00000205309	transcript	ENST00000616989.1	protein_coding	MODIFIER	intron_variant	.	.	.	.	.	.	.	.
17	17330973	Sniffles2.DEL.112EM10	N	<DEL:-1055>	DEL	DEL	-1055	61.611	165.856	888	867	21	0.0236	known	0.0152	0.0152	low_frequency	0.056	0	0	0	0	0.0156	0.057	0	0	0	0	0.16	1	1	1	1	0.164	1	1	1	1	0.0118	0.986	0.64	0.64	0.643	0.00111	0.00382	0.25	confident	GRCh38_AllHomopolymers_gt6bp_imperfectgt10bp_slop5;GRCh38_AllTandemRepeatsandHomopolymers_slop5;GRCh38_SimpleRepeat_homopolymer_7to11_slop5;GRCh38_SimpleRepeat_homopolymer_4to6_slop5;GRCh38_SimpleRepeat_imperfecthomopolgt20_slop5;GRCh38_SimpleRepeat_imperfecthomopolgt10_slop5;GRCh38_alldifficultregions;GRCh38_notinalldifficultregions	NT5M	ENSG00000205309	transcript	ENST00000616989.1	protein_coding	MODIFIER	intron_variant	NT5M	ENSG00000205309	transcript	ENST00000616989.1	protein_coding	MODIFIER	intron_variant	.	.	.	.	.	.	.	.
17	17442613	Sniffles2.DEL.1143M10	N	<DEL:-53>	DEL	DEL	-53	51.184	282.448	888	888	0	0	novel	0.862	0.138	common	0.633	0.948	0.911	0.966	0.962	0.861	0.631	0.948	0.911	0.966	0.962	0.0122	1	1	1	1	0.0084	1	1	1	1	0.896	0.827	0.83	0.477	0.583	0.974	0.944	0.434	difficult	GRCh38_gclt25orgt65_slop50;GRCh38_AllHomopolymers_gt6bp_imperfectgt10bp_slop5;GRCh38_AllTandemRepeatsandHomopolymers_slop5;GRCh38_AllTandemRepeats_gt100bp_slop5;GRCh38_allTandemRepeats;GRCh38_SimpleRepeat_homopolymer_7to11_slop5;GRCh38_SimpleRepeat_homopolymer_4to6_slop5;GRCh38_AllTandemRepeats_201to10000bp_slop5;GRCh38_lowmappabilityall;GRCh38_nonunique_l100_m2_e1;GRCh38_alllowmapandsegdupregions;GRCh38_alldifficultregions	ENSG00000227158-TSEN15P1	ENSG00000227158-ENSG00000230865	intergenic_region	ENSG00000227158-ENSG00000230865	.	MODIFIER	intergenic_region	.	.	.	.	.	.	.	.	.	.	.	.	.	.	.
17	17442933	Sniffles2.INS.113CM10	N	<INS:97>	INS	INS	97	90.104	374.206	888	883	5	0.00563	novel	0.332	0.332	common	0.469	0.222	0.179	0.387	0.33	0.334	0.469	0.224	0.181	0.387	0.332	1.73e-05	0.00146	1	0.415	0.729	1.8e-05	0.00157	1	0.415	0.729	0.328	0.807	0.74	0.74	0.758	0.402	0.405	0.892	difficult	GRCh38_gclt25orgt65_slop50;GRCh38_AllTandemRepeatsandHomopolymers_slop5;GRCh38_AllTandemRepeats_gt100bp_slop5;GRCh38_allTandemRepeats;GRCh38_SimpleRepeat_homopolymer_4to6_slop5;GRCh38_AllTandemRepeats_201to10000bp_slop5;GRCh38_lowmappabilityall;GRCh38_nonunique_l100_m2_e1;GRCh38_alllowmapandsegdupregions;GRCh38_alldifficultregions	ENSG00000227158-TSEN15P1	ENSG00000227158-ENSG00000230865	intergenic_region	ENSG00000227158-ENSG00000230865	.	MODIFIER	intergenic_region	.	.	.	.	.	.	.	.	.	.	.	.	.	.	.
17	17454257	Sniffles2.INS.113DM10	N	<INS:1125>	INS	INS	1125	155.676	33.318	888	872	16	0.018	novel	0.00394	0.00394	rare	0	0	0.0208	0	0	0.00401	0	0	0.0211	0	0	1	1	0.0618	1	1	1	1	0.0625	1	1	0.00169	0.99	0	0	0.257	0.0001	0.0015	0.125	confident	GRCh38_notinalldifficultregions	TSEN15P1;ENSG00000227158-TSEN15P1	ENSG00000230865;ENSG00000227158-ENSG00000230865	transcript;intergenic_region	ENST00000423257.1;ENSG00000227158-ENSG00000230865	processed_pseudogene;.	MODIFIER;MODIFIER	upstream_gene_variant;intergenic_region	.	.	.	.	.	.	.	.	.	.	.	.	.	.	.
17	17460132	Sniffles2.INS.113FM10	N	<INS:2691>	INS	INS	2691	260.735	84.603	888	869	19	0.0214	novel	0.00338	0.00338	rare	0	0.00694	0.00298	0.00915	0	0.00345	0	0.00699	0.00301	0.0092	0	1	1	1	1	1	1	1	1	1	1	0.00225	0.989	0	0	0.49	0.000383	0.00259	0.231	difficult	GRCh38_AllTandemRepeatsandHomopolymers_slop5;GRCh38_AllTandemRepeats_gt100bp_slop5;GRCh38_allTandemRepeats;GRCh38_AllTandemRepeats_201to10000bp_slop5;GRCh38_alldifficultregions	Y_RNA;TSEN15P1;TSEN15P1-Y_RNA	ENSG00000201741;ENSG00000230865;ENSG00000230865-ENSG00000201741	transcript;transcript;intergenic_region	ENST00000364871.1;ENST00000423257.1;ENSG00000230865-ENSG00000201741	misc_RNA;processed_pseudogene;.	MODIFIER;MODIFIER;MODIFIER	upstream_gene_variant;downstream_gene_variant;intergenic_region	.	.	.	.	.	.	.	.	.	.	.	.	.	.	.
17	17460132	Sniffles2.INS.1140M10	N	<INS:858>	INS	INS	858	272.75	37.221	888	888	0	0	novel	0.802	0.198	common	0.857	0.729	0.827	0.793	0.772	0.802	0.857	0.729	0.827	0.793	0.772	0.0371	8.51e-07	0.0049	0.00334	1.48e-05	0.0371	8.51e-07	0.0049	0.00334	1.48e-05	0.843	0.633	0.634	0.395	0.517	0.798	0.75	0.515	difficult	GRCh38_AllTandemRepeatsandHomopolymers_slop5;GRCh38_AllTandemRepeats_gt100bp_slop5;GRCh38_allTandemRepeats;GRCh38_AllTandemRepeats_201to10000bp_slop5;GRCh38_alldifficultregions	Y_RNA;TSEN15P1;TSEN15P1-Y_RNA	ENSG00000201741;ENSG00000230865;ENSG00000230865-ENSG00000201741	transcript;transcript;intergenic_region	ENST00000364871.1;ENST00000423257.1;ENSG00000230865-ENSG00000201741	misc_RNA;processed_pseudogene;.	MODIFIER;MODIFIER;MODIFIER	upstream_gene_variant;downstream_gene_variant;intergenic_region	.	.	.	.	.	.	.	.	.	.	.	.	.	.	.
17	17460242	Sniffles2.INS.113EM10	N	<INS:266>	INS	INS	266	220.672	132.653	888	874	14	0.0158	novel	0.0225	0.0225	low_frequency	0.0187	0.0208	0.0179	0.0427	0.0146	0.0229	0.0191	0.021	0.0181	0.0429	0.0151	0.0732	1	1	0.0257	1	0.0747	1	1	0.026	1	0.0113	0.936	0	0	0.431	0.0157	0.0294	0.457	difficult	GRCh38_AllTandemRepeatsandHomopolymers_slop5;GRCh38_AllTandemRepeats_gt100bp_slop5;GRCh38_allTandemRepeats;GRCh38_AllTandemRepeats_201to10000bp_slop5;GRCh38_alldifficultregions	Y_RNA;TSEN15P1;TSEN15P1-Y_RNA	ENSG00000201741;ENSG00000230865;ENSG00000230865-ENSG00000201741	transcript;transcript;intergenic_region	ENST00000364871.1;ENST00000423257.1;ENSG00000230865-ENSG00000201741	misc_RNA;processed_pseudogene;.	MODIFIER;MODIFIER;MODIFIER	upstream_gene_variant;downstream_gene_variant;intergenic_region	.	.	.	.	.	.	.	.	.	.	.	.	.	.	.
17	17480237	Sniffles2.INS.1142M10	N	<INS:53>	INS	INS	53	99.551	582.362	888	872	16	0.018	novel	0.00113	0.00113	rare	0.00208	0	0.00298	0	0	0.00115	0.00214	0	0.00303	0	0	1	1	1	1	1	1	1	1	1	1	0	0.998	0	0	0.105	5.53e-05	0.000493	0.29	confident	GRCh38_notinalldifficultregions	MED9	ENSG00000141026	transcript	ENST00000268711.4	protein_coding	MODIFIER	intron_variant	MED9	ENSG00000141026	transcript	ENST00000268711.4	protein_coding	MODIFIER	intron_variant	.	.	.	.	.	.	.	.
17	17619250	Sniffles2.INS.1163M10	N	<INS:3289>	INS	INS	3289	114.581	5.505	888	863	25	0.0282	novel	0.0214	0.0214	low_frequency	0	0.0347	0	0.0732	0.0117	0.0214	0	0.0365	0	0.0719	0.0119	1	7.24e-07	1	6.47e-13	1	1	8.86e-07	1	1.4e-13	1	0.0118	0.963	0.167	0.167	0.457	0.0352	0.0441	0.698	difficult	GRCh38_AllHomopolymers_gt6bp_imperfectgt10bp_slop5;GRCh38_AllTandemRepeatsandHomopolymers_slop5;GRCh38_SimpleRepeat_homopolymer_gt11_slop5;GRCh38_SimpleRepeat_homopolymer_gt20_slop5;GRCh38_SimpleRepeat_imperfecthomopolgt20_slop5;GRCh38_SimpleRepeat_imperfecthomopolgt10_slop5;GRCh38_alldifficultregions	ENSG00000279200;ENSG00000279200-SMCR2	ENSG00000279200;ENSG00000279200-ENSG00000223979	transcript;intergenic_region	ENST00000623335.1;ENSG00000279200-ENSG00000223979	TEC;.	MODIFIER;MODIFIER	downstream_gene_variant;intergenic_region	.	.	.	.	.	.	.	.	.	.	.	.	Enhancer	.	.
17	17775204	Sniffles2.INS.117FM10	N	<INS:82>	INS	INS	82	115.34	401.484	888	861	27	0.0304	novel	0.00169	0.00169	rare	0.00622	0	0	0	0	0.00174	0.00638	0	0	0	0	1	1	1	1	1	1	1	1	1	1	0.000563	0.995	0	0	0.323	1.33e-05	3.63e-05	0.343	difficult	GRCh38_AllHomopolymers_gt6bp_imperfectgt10bp_slop5;GRCh38_AllTandemRepeatsandHomopolymers_slop5;GRCh38_SimpleRepeat_homopolymer_gt11_slop5;GRCh38_SimpleRepeat_imperfecthomopolgt10_slop5;GRCh38_alldifficultregions	RAI1-AS1;ENSG00000264167;SMCR5;RAI1	ENSG00000237328;ENSG00000264167;ENSG00000226746;ENSG00000108557	transcript;transcript;transcript;transcript	ENST00000443696.1;ENST00000583598.1;ENST00000543475.1;ENST00000353383.6	pseudogene;pseudogene;pseudogene;protein_coding	MODIFIER;MODIFIER;MODIFIER;MODIFIER	upstream_gene_variant;upstream_gene_variant;downstream_gene_variant;intron_variant	RAI1	ENSG00000108557	transcript	ENST00000353383.6	protein_coding	MODIFIER	intron_variant	.	.	.	.	.	.	.	.
17	17816190	Sniffles2.INS.118EM10	N	<INS:92>	INS	INS	92	32.277	52.942	888	888	0	0	novel	0.998	0.002	rare	0.996	1	1	0.997	0.997	0.998	0.996	1	1	0.997	0.997	1	1	1	1	1	1	1	1	1	1	0.998	0.992	0.992	0	0.429	1	0.999	0.217	confident	GRCh38_SimpleRepeat_homopolymer_4to6_slop5;GRCh38_notinalldifficultregions	MIR6777;MIR33B;RAI1;SREBF1	ENSG00000274111;ENSG00000207839;ENSG00000108557;ENSG00000072310	transcript;transcript;transcript;transcript	ENST00000613934.1;ENST00000385104.1;ENST00000353383.6;ENST00000355815.8	miRNA;miRNA;protein_coding;protein_coding	MODIFIER;MODIFIER;MODIFIER;MODIFIER	upstream_gene_variant;upstream_gene_variant;downstream_gene_variant;intron_variant	SREBF1	ENSG00000072310	transcript	ENST00000355815.8	protein_coding	MODIFIER	intron_variant	.	.	.	.	.	.	.	.
17	17831080	Sniffles2.INS.118FM10	N	<INS:763>	INS	INS	763	142.706	11.623	888	876	12	0.0135	novel	0.389	0.389	common	0.589	0.424	0.0655	0.567	0.225	0.393	0.592	0.433	0.0667	0.568	0.229	0.0619	0.306	1	1	0.185	0.0605	0.392	1	0.874	0.188	0.388	0.93	0.927	0.927	0.945	0.638	0.633	0.972	confident	GRCh38_notinalldifficultregions	SREBF1	ENSG00000072310	transcript	ENST00000355815.8	protein_coding	MODIFIER	intron_variant	SREBF1	ENSG00000072310	transcript	ENST00000355815.8	protein_coding	MODIFIER	intron_variant	.	.	.	.	.	.	.	.
17	17857693	Sniffles2.INS.1191M10	N	<INS:175>	INS	INS	175	167.648	408.114	888	873	15	0.0169	novel	0.00113	0.00113	rare	0	0	0.00595	0	0	0.00114	0	0	0.00599	0	0	1	1	1	1	1	1	1	1	1	1	0.000563	0.997	0	0	0.283	0.000124	0.000225	0.356	confident	GRCh38_notinalldifficultregions	ENSG00000197815;TOM1L2	ENSG00000197815;ENSG00000175662	transcript;transcript	ENST00000354746.4;ENST00000379504.8	pseudogene;protein_coding	MODIFIER;MODIFIER	upstream_gene_variant;intron_variant	TOM1L2	ENSG00000175662	transcript	ENST00000379504.8	protein_coding	MODIFIER	intron_variant	.	.	.	.	.	.	.	.
17	17900233	Sniffles2.INS.11A2M10	N	<INS:68>	INS	INS	68	113.912	544.944	888	874	14	0.0158	novel	0.00169	0.00169	rare	0.00415	0	0	0	0.00292	0.00172	0.00422	0	0	0	0.00299	1	1	1	1	1	1	1	1	1	1	0	0.997	0	0	0.285	0.000112	0.00014	0.541	difficult	GRCh38_AllHomopolymers_gt6bp_imperfectgt10bp_slop5;GRCh38_AllTandemRepeatsandHomopolymers_slop5;GRCh38_SimpleRepeat_homopolymer_4to6_slop5;GRCh38_SimpleRepeat_imperfecthomopolgt10_slop5;GRCh38_alldifficultregions	TOM1L2	ENSG00000175662	transcript	ENST00000379504.8	protein_coding	MODIFIER	intron_variant	TOM1L2	ENSG00000175662	transcript	ENST00000379504.8	protein_coding	MODIFIER	intron_variant	.	.	.	.	.	Enhancer	.	.
17	17948652	Sniffles2.INS.11A4M10	N	<INS:148>	INS	INS	148	139.911	294.491	888	873	15	0.0169	novel	0.00676	0.00676	low_frequency	0.0249	0	0	0	0	0.00687	0.0253	0	0	0	0	0.0062	1	1	1	1	0.0064	1	1	1	1	0.00788	0.991	0.7	0.7	0.739	0.000725	0.000767	0.804	difficult	GRCh38_AllHomopolymers_gt6bp_imperfectgt10bp_slop5;GRCh38_AllTandemRepeatsandHomopolymers_slop5;GRCh38_SimpleRepeat_homopolymer_7to11_slop5;GRCh38_alldifficultregions	TOM1L2	ENSG00000175662	transcript	ENST00000379504.8	protein_coding	MODIFIER	intron_variant	TOM1L2	ENSG00000175662	transcript	ENST00000379504.8	protein_coding	MODIFIER	intron_variant	.	.	.	.	.	Enhancer	.	.
17	17980255	Sniffles2.INS.11A5M10	N	<INS:56>	INS	INS	56	128.557	361.268	888	872	16	0.018	novel	0.00507	0.00507	low_frequency	0.0187	0	0	0	0	0.00516	0.0191	0	0	0	0	1	1	1	1	1	1	1	1	1	1	0.00338	0.99	0.333	0.333	0.577	9.83e-05	0.000102	0.626	difficult	GRCh38_AllHomopolymers_gt6bp_imperfectgt10bp_slop5;GRCh38_AllTandemRepeatsandHomopolymers_slop5;GRCh38_SimpleRepeat_homopolymer_7to11_slop5;GRCh38_SimpleRepeat_quadTR_20to50_slop5;GRCh38_alldifficultregions	BRI3P3;DRC3;ATPAF2	ENSG00000230273;ENSG00000171962;ENSG00000171953	transcript;transcript;gene_variant	ENST00000430089.1;ENST00000313838.12;ENSG00000171953	processed_pseudogene;protein_coding;.	MODIFIER;MODIFIER;MODIFIER	downstream_gene_variant;intron_variant;intragenic_variant	DRC3	ENSG00000171962	transcript	ENST00000313838.12	protein_coding	MODIFIER	intron_variant	.	.	.	.	.	.	.	.
17	18000014	Sniffles2.INS.11B0M10	N	<INS:81>	INS	INS	81	126.849	602.846	888	868	20	0.0225	novel	0.00169	0.00169	rare	0.00208	0.00347	0	0	0.00292	0.00173	0.00215	0.00355	0	0	0.00298	1	1	1	1	1	1	1	1	1	1	0	0.997	0	0	0.289	3.28e-05	0.00013	0.243	difficult	GRCh38_AllTandemRepeatsandHomopolymers_slop5;GRCh38_AllTandemRepeats_gt100bp_slop5;GRCh38_allTandemRepeats;GRCh38_AllTandemRepeats_201to10000bp_slop5;GRCh38_alldifficultregions	DRC3;ATPAF2	ENSG00000171962;ENSG00000171953	transcript;gene_variant	ENST00000313838.12;ENSG00000171953	protein_coding;.	MODIFIER;MODIFIER	intron_variant;intragenic_variant	DRC3	ENSG00000171962	transcript	ENST00000313838.12	protein_coding	MODIFIER	intron_variant	.	.	.	.	.	Enhancer	.	.
17	18007151	Sniffles2.INS.11B1M10	N	<INS:107>	INS	INS	107	28.994	69.41	888	888	0	0	novel	0.996	0.004	rare	0.992	1	1	1	0.988	0.996	0.992	1	1	1	0.988	1	1	1	1	1	1	1	1	1	1	0.999	0.989	0.989	0	0.314	0.999	0.997	0.266	confident	GRCh38_SimpleRepeat_homopolymer_4to6_slop5;GRCh38_notinalldifficultregions	DRC3;ENSG00000232344;DRC3;ATPAF2	ENSG00000171962;ENSG00000232344;ENSG00000171962;ENSG00000171953	transcript;transcript;transcript;gene_variant	ENST00000313838.12;ENST00000457299.2;ENST00000313838.12;ENSG00000171953	protein_coding;processed_pseudogene;protein_coding;.	LOW;MODIFIER;MODIFIER;MODIFIER	splice_region_variant&intron_variant;upstream_gene_variant;intron_variant;intragenic_variant	DRC3;DRC3	ENSG00000171962;ENSG00000171962	transcript;transcript	ENST00000313838.12;ENST00000313838.12	protein_coding;protein_coding	LOW;MODIFIER	splice_region_variant&intron_variant;intron_variant	.	.	.	.	.	.	.	.
17	18072531	Sniffles2.INS.11B3M10	N	<INS:315>	INS	INS	315	132.89	188.13	888	860	28	0.0315	known	0.0101	0.0101	low_frequency	0.0353	0	0	0.00305	0	0.0105	0.0363	0	0	0.00311	0	0.0278	1	1	1	1	0.0294	1	1	1	1	0.00619	0.986	0.438	0.438	0.759	0.000415	0.000627	0.622	confident	GRCh38_SimpleRepeat_homopolymer_4to6_slop5;GRCh38_notinalldifficultregions	GID4-DRG2	ENSG00000141034-ENSG00000108591	intergenic_region	ENSG00000141034-ENSG00000108591	.	MODIFIER	intergenic_region	.	.	.	.	.	.	.	.	.	.	.	.	.	.	.
17	18074922	Sniffles2.INS.11B5M10	N	<INS:310>	INS	INS	310	135.457	215	888	864	24	0.027	known	0.0242	0.0242	low_frequency	0.00622	0.0417	0	0.064	0.0205	0.0249	0.00644	0.042	0	0.0652	0.0217	1	0.212	1	0.495	0.000903	1	0.214	1	0.502	0.00102	0.0197	0.977	0.615	0.615	0.764	0.0568	0.0566	0.826	confident	GRCh38_SimpleRepeat_homopolymer_4to6_slop5;GRCh38_notinalldifficultregions	GID4-DRG2	ENSG00000141034-ENSG00000108591	intergenic_region	ENSG00000141034-ENSG00000108591	.	MODIFIER	intergenic_region	.	.	.	.	.	.	.	.	.	.	.	.	.	.	.
17	18076755	Sniffles2.DEL.11BAM10	N	<DEL:-1164>	DEL	DEL	-1164	197.524	154.949	888	865	23	0.0259	known	0.00113	0.00113	rare	0.00415	0	0	0	0	0.00116	0.00429	0	0	0	0	1	1	1	1	1	1	1	1	1	1	0.000563	0.997	0	0	0.375	9.42e-05	8.61e-05	0.702	confident	GRCh38_AllHomopolymers_gt6bp_imperfectgt10bp_slop5;GRCh38_AllTandemRepeatsandHomopolymers_slop5;GRCh38_allTandemRepeats;GRCh38_SimpleRepeat_homopolymer_7to11_slop5;GRCh38_SimpleRepeat_homopolymer_4to6_slop5;GRCh38_AllTandemRepeats_lt51bp_slop5;GRCh38_SimpleRepeat_imperfecthomopolgt20_slop5;GRCh38_SimpleRepeat_quadTR_20to50_slop5;GRCh38_SimpleRepeat_imperfecthomopolgt10_slop5;GRCh38_alldifficultregions;GRCh38_notinalldifficultregions	GID4-DRG2	ENSG00000141034-ENSG00000108591	intergenic_region	ENSG00000141034-ENSG00000108591	.	MODIFIER	intergenic_region	.	.	.	.	.	.	.	General_cognitive_ability	3e-06	4.649	NR	29844566	.	.	.
17	18214602	Sniffles2.DEL.11D4M10	N	<DEL:-50>	DEL	DEL	-50	74.496	387.985	888	870	18	0.0203	novel	0.00225	0.00225	rare	0.0083	0	0	0	0	0.0023	0.00844	0	0	0	0	1	1	1	1	1	1	1	1	1	1	0.00169	0.997	0.5	0.5	0.704	0.00021	0.000278	0.781	difficult	GRCh38_AllTandemRepeatsandHomopolymers_slop5;GRCh38_AllTandemRepeats_gt100bp_slop5;GRCh38_allTandemRepeats;GRCh38_AllTandemRepeats_201to10000bp_slop5;GRCh38_alldifficultregions	ALKBH5;ALKBH5-LLGL1	ENSG00000091542;ENSG00000091542-ENSG00000131899	transcript;intergenic_region	ENST00000399138.5;ENSG00000091542-ENSG00000131899	protein_coding;.	MODIFIER;MODIFIER	downstream_gene_variant;intergenic_region	.	.	.	.	.	.	.	.	.	.	.	.	.	.	.
17	18279453	Sniffles2.DEL.11D7M10	N	<DEL:-133>	DEL	DEL	-133	54.673	231.955	888	877	11	0.0124	novel	0.271	0.271	common	0.488	0.264	0.0744	0.308	0.132	0.274	0.49	0.264	0.0758	0.312	0.134	0.0935	0.67	0.221	0.585	0.00257	0.0944	0.67	0.228	0.586	0.0029	0.266	0.941	0.895	0.895	0.932	0.316	0.316	0.958	difficult	GRCh38_AllTandemRepeatsandHomopolymers_slop5;GRCh38_AllTandemRepeats_gt100bp_slop5;GRCh38_allTandemRepeats;GRCh38_SimpleRepeat_homopolymer_4to6_slop5;GRCh38_AllTandemRepeats_201to10000bp_slop5;GRCh38_lowmappabilityall;GRCh38_nonunique_l100_m2_e1;GRCh38_alllowmapandsegdupregions;GRCh38_alldifficultregions	TOP3A	ENSG00000177302	transcript	ENST00000321105.10	protein_coding	MODIFIER	intron_variant	TOP3A	ENSG00000177302	transcript	ENST00000321105.10	protein_coding	MODIFIER	intron_variant	.	.	.	.	.	.	.	.
17	18298411	Sniffles2.INS.11E4M10	N	<INS:518>	INS	INS	518	196.402	79.886	888	874	14	0.0158	novel	0.277	0.277	common	0.529	0.25	0.0714	0.302	0.123	0.282	0.533	0.25	0.0736	0.304	0.126	0.0198	0.658	0.587	0.712	0.288	0.00958	0.658	0.599	0.71	0.3	0.276	0.904	0.829	0.829	0.891	0.315	0.314	0.948	difficult	GRCh38_gclt25orgt65_slop50;GRCh38_AllTandemRepeatsandHomopolymers_slop5;GRCh38_AllTandemRepeats_gt100bp_slop5;GRCh38_allTandemRepeats;GRCh38_SimpleRepeat_homopolymer_4to6_slop5;GRCh38_AllTandemRepeats_201to10000bp_slop5;GRCh38_lowmappabilityall;GRCh38_nonunique_l100_m2_e1;GRCh38_alllowmapandsegdupregions;GRCh38_alldifficultregions	TOP3A	ENSG00000177302	transcript	ENST00000321105.10	protein_coding	MODIFIER	intron_variant	TOP3A	ENSG00000177302	transcript	ENST00000321105.10	protein_coding	MODIFIER	intron_variant	.	.	.	.	.	.	.	.
17	18310182	Sniffles2.DEL.11FAM10	N	<DEL:-51>	DEL	DEL	-51	91.997	416.851	888	868	20	0.0225	novel	0.00225	0.00225	rare	0.00208	0	0.00298	0.00305	0.00292	0.0023	0.00216	0	0.00301	0.00307	0.00299	1	1	1	1	1	1	1	1	1	1	0.000563	0.994	0	0	0.235	0.00255	0.00257	0.754	difficult	GRCh38_lowmappabilityall;GRCh38_nonunique_l100_m2_e1;GRCh38_alllowmapandsegdupregions;GRCh38_alldifficultregions	RPL7AP65;RPL21P121;TOP3A	ENSG00000228000;ENSG00000237382;ENSG00000177302	transcript;transcript;transcript	ENST00000418183.1;ENST00000439258.2;ENST00000321105.10	processed_pseudogene;processed_pseudogene;protein_coding	MODIFIER;MODIFIER;MODIFIER	upstream_gene_variant;upstream_gene_variant;intron_variant	TOP3A	ENSG00000177302	transcript	ENST00000321105.10	protein_coding	MODIFIER	intron_variant	.	.	.	.	.	.	.	.
17	18338184	Sniffles2.DEL.11FCM10	N	<DEL:-52>	DEL	DEL	-52	89.78	239.917	888	865	23	0.0259	novel	0.0197	0.0197	low_frequency	0.0187	0.0243	0	0.0427	0.0146	0.0202	0.0196	0.0246	0	0.0438	0.0151	1	1	1	0.0257	1	1	1	1	0.027	1	0.0175	0.988	0.758	0.758	0.846	0.067	0.0661	0.959	difficult	GRCh38_gclt25orgt65_slop50;GRCh38_AllTandemRepeatsandHomopolymers_slop5;GRCh38_AllTandemRepeats_gt100bp_slop5;GRCh38_allTandemRepeats;GRCh38_SimpleRepeat_homopolymer_4to6_slop5;GRCh38_AllTandemRepeats_201to10000bp_slop5;GRCh38_alldifficultregions	MIR6778;SHMT1	ENSG00000283772;ENSG00000176974	transcript;transcript	ENST00000617912.1;ENST00000316694.8	miRNA;protein_coding	MODIFIER;MODIFIER	downstream_gene_variant;intron_variant	SHMT1	ENSG00000176974	transcript	ENST00000316694.8	protein_coding	MODIFIER	intron_variant	.	.	.	.	.	.	.	.
17	18352840	Sniffles2.INS.11E7M10	N	<INS:55>	INS	INS	55	108.355	424.397	888	870	18	0.0203	novel	0.00338	0.00338	rare	0	0	0	0	0.0175	0.00345	0	0	0	0	0.018	1	1	1	1	0.0436	1	1	1	1	0.0446	0.000563	0.995	0.2	0.2	0.418	6.35e-05	0.00032	0.221	difficult	GRCh38_AllHomopolymers_gt6bp_imperfectgt10bp_slop5;GRCh38_AllTandemRepeatsandHomopolymers_slop5;GRCh38_SimpleRepeat_homopolymer_7to11_slop5;GRCh38_SimpleRepeat_homopolymer_4to6_slop5;GRCh38_SimpleRepeat_imperfecthomopolgt10_slop5;GRCh38_alldifficultregions	SHMT1	ENSG00000176974	transcript	ENST00000316694.8	protein_coding	MODIFIER	intron_variant	SHMT1	ENSG00000176974	transcript	ENST00000316694.8	protein_coding	MODIFIER	intron_variant	.	.	.	.	.	.	.	.
17	18364609	Sniffles2.INS.11F0M10	N	<INS:1450>	INS	INS	1450	147.246	121.303	888	855	33	0.0372	novel	0.0287	0.0287	low_frequency	0.0353	0.0417	0.0327	0.0274	0.00585	0.0298	0.0371	0.0432	0.0337	0.0278	0.00617	7.17e-07	0.000575	0.0085	0.107	1	9.26e-07	0.000639	0.00902	0.108	1	0.0113	0.935	0.025	0.025	0.34	0.0175	0.0364	0.405	difficult	GRCh38_AllHomopolymers_gt6bp_imperfectgt10bp_slop5;GRCh38_AllTandemRepeatsandHomopolymers_slop5;GRCh38_SimpleRepeat_homopolymer_gt11_slop5;GRCh38_SimpleRepeat_homopolymer_7to11_slop5;GRCh38_SimpleRepeat_imperfecthomopolgt10_slop5;GRCh38_lowmappabilityall;GRCh38_nonunique_l100_m2_e1;GRCh38_alllowmapandsegdupregions;GRCh38_alldifficultregions	SHMT1;SHMT1-EVPLL	ENSG00000176974;ENSG00000176974-ENSG00000214860	transcript;intergenic_region	ENST00000316694.8;ENSG00000176974-ENSG00000214860	protein_coding;.	MODIFIER;MODIFIER	upstream_gene_variant;intergenic_region	.	.	.	.	.	.	.	.	.	.	.	.	.	.	.
17	18364770	Sniffles2.INS.11ECM10	N	<INS:19114>	INS	INS	19114	164.436	4.919	888	855	33	0.0372	novel	0.00845	0.00845	low_frequency	0.0208	0.00694	0.00298	0.0061	0	0.00877	0.0219	0.00725	0.00307	0.0061	0	3.83e-11	1	1	0.00306	1	5.06e-11	1	1	0.00306	1	0.00732	0.976	0	0	0.502	0.00424	0.0101	0.369	difficult	GRCh38_AllHomopolymers_gt6bp_imperfectgt10bp_slop5;GRCh38_AllTandemRepeatsandHomopolymers_slop5;GRCh38_SimpleRepeat_homopolymer_7to11_slop5;GRCh38_SimpleRepeat_imperfecthomopolgt10_slop5;GRCh38_alldifficultregions	SHMT1;SHMT1-EVPLL	ENSG00000176974;ENSG00000176974-ENSG00000214860	transcript;intergenic_region	ENST00000316694.8;ENSG00000176974-ENSG00000214860	protein_coding;.	MODIFIER;MODIFIER	upstream_gene_variant;intergenic_region	.	.	.	.	.	.	.	.	.	.	.	.	.	.	.
17	18364780	Sniffles2.INS.11EBM10	N	<INS:9566>	INS	INS	9566	81.325	13.873	888	868	20	0.0225	novel	0.691	0.309	common	0.832	0.75	0.601	0.68	0.541	0.691	0.831	0.759	0.6	0.681	0.542	5.45e-21	1.65e-21	6.8e-32	7.61e-27	1.08e-28	3.73e-22	1.86e-22	2.18e-33	1.38e-27	1.08e-30	0.681	0.623	0.685	0.514	0.611	0.743	0.734	0.603	difficult	GRCh38_AllHomopolymers_gt6bp_imperfectgt10bp_slop5;GRCh38_AllTandemRepeatsandHomopolymers_slop5;GRCh38_SimpleRepeat_homopolymer_7to11_slop5;GRCh38_SimpleRepeat_homopolymer_4to6_slop5;GRCh38_SimpleRepeat_imperfecthomopolgt10_slop5;GRCh38_alldifficultregions	SHMT1;SHMT1-EVPLL	ENSG00000176974;ENSG00000176974-ENSG00000214860	transcript;intergenic_region	ENST00000316694.8;ENSG00000176974-ENSG00000214860	protein_coding;.	MODIFIER;MODIFIER	upstream_gene_variant;intergenic_region	.	.	.	.	.	.	.	.	.	.	.	.	.	.	.
17	18364780	Sniffles2.INS.11EDM10	N	<INS:2955>	INS	INS	2955	286.308	162.806	888	856	32	0.036	novel	0.0113	0.0113	low_frequency	0.0104	0.0104	0.0149	0.00915	0.0117	0.0117	0.011	0.0108	0.0153	0.00915	0.0124	6.51e-05	0.0104	0.000134	1	2.6e-05	7.28e-05	0.0108	0.000143	1	2.89e-05	0.0045	0.976	0	0	0.356	0.0117	0.0134	0.434	difficult	GRCh38_AllHomopolymers_gt6bp_imperfectgt10bp_slop5;GRCh38_AllTandemRepeatsandHomopolymers_slop5;GRCh38_SimpleRepeat_homopolymer_7to11_slop5;GRCh38_SimpleRepeat_homopolymer_4to6_slop5;GRCh38_SimpleRepeat_imperfecthomopolgt10_slop5;GRCh38_alldifficultregions	SHMT1;SHMT1-EVPLL	ENSG00000176974;ENSG00000176974-ENSG00000214860	transcript;intergenic_region	ENST00000316694.8;ENSG00000176974-ENSG00000214860	protein_coding;.	MODIFIER;MODIFIER	upstream_gene_variant;intergenic_region	.	.	.	.	.	.	.	.	.	.	.	.	.	.	.
17	18364780	Sniffles2.INS.11EFM10	N	<INS:8677>	INS	INS	8677	185.292	0	888	856	32	0.036	novel	0.00169	0.00169	rare	0	0.00347	0	0.0061	0	0.00175	0	0.0036	0	0.0061	0	1	1	1	0.00306	1	1	1	1	0.00306	1	0.000563	0.997	0	0	0.345	0.00276	0.00394	0.313	difficult	GRCh38_AllHomopolymers_gt6bp_imperfectgt10bp_slop5;GRCh38_AllTandemRepeatsandHomopolymers_slop5;GRCh38_SimpleRepeat_homopolymer_7to11_slop5;GRCh38_SimpleRepeat_homopolymer_4to6_slop5;GRCh38_SimpleRepeat_imperfecthomopolgt10_slop5;GRCh38_alldifficultregions	SHMT1;SHMT1-EVPLL	ENSG00000176974;ENSG00000176974-ENSG00000214860	transcript;intergenic_region	ENST00000316694.8;ENSG00000176974-ENSG00000214860	protein_coding;.	MODIFIER;MODIFIER	upstream_gene_variant;intergenic_region	.	.	.	.	.	.	.	.	.	.	.	.	.	.	.
17	18366834	Sniffles2.DEL.11FEM10	N	<DEL:-1504>	DEL	DEL	-1504	41.224	12.314	888	878	10	0.0113	known	0.171	0.171	common	0.276	0.167	0.137	0.0884	0.137	0.172	0.277	0.169	0.138	0.089	0.14	0.628	0.766	1	0.616	0.744	0.627	0.765	1	0.617	0.746	0.169	0.949	0.891	0.891	0.817	0.0863	0.0968	0.844	confident	GRCh38_AllHomopolymers_gt6bp_imperfectgt10bp_slop5;GRCh38_AllTandemRepeats_51to200bp_slop5;GRCh38_AllTandemRepeatsandHomopolymers_slop5;GRCh38_SimpleRepeat_homopolymer_gt11_slop5;GRCh38_allTandemRepeats;GRCh38_SimpleRepeat_homopolymer_7to11_slop5;GRCh38_SimpleRepeat_homopolymer_4to6_slop5;GRCh38_SimpleRepeat_imperfecthomopolgt20_slop5;GRCh38_SimpleRepeat_quadTR_20to50_slop5;GRCh38_SimpleRepeat_imperfecthomopolgt10_slop5;GRCh38_lowmappabilityall;GRCh38_nonunique_l100_m2_e1;GRCh38_alllowmapandsegdupregions;GRCh38_alldifficultregions;GRCh38_notinalldifficultregions	SHMT1;SHMT1-EVPLL	ENSG00000176974;ENSG00000176974-ENSG00000214860	transcript;intergenic_region	ENST00000316694.8;ENSG00000176974-ENSG00000214860	protein_coding;.	MODIFIER;MODIFIER	upstream_gene_variant;intergenic_region	.	.	.	.	.	.	.	.	.	.	.	.	.	.	.
17	18372237	Sniffles2.INS.11F2M10	N	<INS:312>	INS	INS	312	83.922	103.309	888	872	16	0.018	novel	0.229	0.229	common	0.303	0.163	0.339	0.143	0.152	0.233	0.308	0.167	0.343	0.145	0.157	1	0.0635	0.00333	0.333	0.55	1	0.0682	0.00546	0.336	0.558	0.22	0.935	0.873	0.873	0.908	0.145	0.148	0.942	difficult	GRCh38_AllHomopolymers_gt6bp_imperfectgt10bp_slop5;GRCh38_AllTandemRepeatsandHomopolymers_slop5;GRCh38_SimpleRepeat_homopolymer_4to6_slop5;GRCh38_SimpleRepeat_imperfecthomopolgt10_slop5;GRCh38_alldifficultregions	SHMT1-EVPLL	ENSG00000176974-ENSG00000214860	intergenic_region	ENSG00000176974-ENSG00000214860	.	MODIFIER	intergenic_region	.	.	.	.	.	.	.	.	.	.	.	.	.	.	.
17	18375084	Sniffles2.INS.11F4M10	N	<INS:51>	INS	INS	51	114.552	502.175	888	864	24	0.027	novel	0.00169	0.00169	rare	0	0	0.00893	0	0	0.00174	0	0	0.00898	0	0	1	1	1	1	1	1	1	1	1	1	0.000563	0.995	0	0	0.452	3.07e-06	5.69e-05	0.166	difficult	GRCh38_gclt25orgt65_slop50;GRCh38_SimpleRepeat_homopolymer_4to6_slop5;GRCh38_alldifficultregions	EVPLL;ENSG00000264177;SHMT1-EVPLL	ENSG00000214860;ENSG00000264177;ENSG00000176974-ENSG00000214860	transcript;transcript;intergenic_region	ENST00000399134.5;ENST00000579352.1;ENSG00000176974-ENSG00000214860	protein_coding;pseudogene;.	MODIFIER;MODIFIER;MODIFIER	upstream_gene_variant;downstream_gene_variant;intergenic_region	.	.	.	.	.	.	.	.	.	.	.	.	.	.	.
17	18388031	Sniffles2.INS.11F5M10	N	<INS:52>	INS	INS	52	64.371	87.147	888	867	21	0.0236	novel	0.182	0.182	common	0.324	0.153	0.152	0.0823	0.134	0.186	0.333	0.155	0.153	0.0844	0.136	0.883	1	0.0291	1	0.194	1	1	0.0281	1	0.187	0.162	0.846	0.665	0.665	0.661	0.0522	0.0918	0.449	difficult	GRCh38_AllTandemRepeats_51to200bp_slop5;GRCh38_AllTandemRepeatsandHomopolymers_slop5;GRCh38_SimpleRepeat_diTR_11to50_slop5;GRCh38_allTandemRepeats;GRCh38_segdups_gt10kb;GRCh38_chainSelf;GRCh38_segdups;GRCh38_chainSelf_gt10kb;GRCh38_alllowmapandsegdupregions;GRCh38_alldifficultregions	ENSG00000267441;ENSG00000275206;EVPLL;ENSG00000264177	ENSG00000267441;ENSG00000275206;ENSG00000214860;ENSG00000264177	transcript;transcript;transcript;transcript	ENST00000586597.1;ENST00000618886.1;ENST00000399134.5;ENST00000579352.1	processed_pseudogene;unprocessed_pseudogene;protein_coding;pseudogene	MODIFIER;MODIFIER;MODIFIER;MODIFIER	upstream_gene_variant;downstream_gene_variant;intron_variant;non_coding_transcript_exon_variant	EVPLL	ENSG00000214860	transcript	ENST00000399134.5	protein_coding	MODIFIER	intron_variant	.	.	.	.	.	.	.	.
17	18410080	Sniffles2.INS.1207M10	N	<INS:182>	INS	INS	182	169.19	466.558	888	857	31	0.0349	known	0.00169	0.00169	rare	0.00208	0.00694	0	0	0	0.00175	0.00219	0.00709	0	0	0	1	1	1	1	1	1	1	1	1	1	0.000563	0.995	0	0	0.278	0.000204	0.00104	0.161	difficult	GRCh38_gclt25orgt65_slop50;GRCh38_segdups_gt10kb;GRCh38_chainSelf;GRCh38_segdups;GRCh38_chainSelf_gt10kb;GRCh38_alllowmapandsegdupregions;GRCh38_alldifficultregions	LINC02076;TBC1D3P4-LINC02076	ENSG00000220161;ENSG00000204471-ENSG00000220161	transcript;intergenic_region	ENST00000577684.1;ENSG00000204471-ENSG00000220161	pseudogene;.	MODIFIER;MODIFIER	upstream_gene_variant;intergenic_region	.	.	.	.	.	.	.	.	.	.	.	.	Promoter	.	.
17	18430194	Sniffles2.INS.120AM10	N	<INS:325>	INS	INS	325	71.135	151.937	888	834	54	0.0608	novel	0.0681	0.0681	common	0.0622	0.0486	0.0863	0.0427	0.0994	0.0701	0.0633	0.0504	0.0874	0.0422	0.106	0.00788	0.282	1	0.251	0.378	0.00722	0.272	1	0.232	0.221	0.0242	0.861	0.14	0.14	0.298	0.0112	0.031	0.248	difficult	GRCh38_SimpleRepeat_homopolymer_4to6_slop5;GRCh38_lowmappabilityall;GRCh38_nonunique_l100_m2_e1;GRCh38_nonunique_l250_m0_e0;GRCh38_segdups_gt10kb;GRCh38_chainSelf;GRCh38_segdups;GRCh38_chainSelf_gt10kb;GRCh38_alllowmapandsegdupregions;GRCh38_alldifficultregions	KRT17P2	ENSG00000186831	transcript	ENST00000300992.12	transcribed_unprocessed_pseudogene	MODIFIER	intron_variant	.	.	.	.	.	.	.	.	.	.	.	.	Enhancer	.	.
17	18451352	Sniffles2.INS.120CM10	N	<INS:4536>	INS	INS	4536	26.636	3.113	888	797	91	0.102	novel	0.0428	0.0428	low_frequency	0.0145	0.0556	0.00893	0.131	0.0205	0.0477	0.0159	0.063	0.00915	0.159	0.0232	0.0432	0.000191	0.00895	1.15e-13	0.0607	0.0473	0.000315	0.00917	2.96e-12	0.0686	0.022	0.911	0.0189	0.0189	0.386	0.0613	0.0849	0.655	difficult	GRCh38_lowmappabilityall;GRCh38_nonunique_l100_m2_e1;GRCh38_allOtherDifficultregions;GRCh38_population_CNV_FP_regions;GRCh38_segdups_gt10kb;GRCh38_chainSelf;GRCh38_segdups;GRCh38_chainSelf_gt10kb;GRCh38_alllowmapandsegdupregions;GRCh38_alldifficultregions	ENSG00000227919;KRT16P4;ENSG00000267492;KRT16P4	ENSG00000227919;ENSG00000229526;ENSG00000267492;ENSG00000229526	transcript;transcript;transcript;gene_variant	ENST00000432936.1;ENST00000453883.1;ENST00000586196.1;ENSG00000229526	unprocessed_pseudogene;transcribed_processed_pseudogene;processed_pseudogene;.	MODIFIER;MODIFIER;MODIFIER;MODIFIER	upstream_gene_variant;downstream_gene_variant;downstream_gene_variant;intragenic_variant	.	.	.	.	.	.	.	.	.	.	.	.	.	.	.
17	18463678	Sniffles2.DEL.1211M10	N	<DEL:-910>	DEL	DEL	-910	131.98	502.425	888	784	104	0.117	novel	0.00282	0.00282	rare	0	0	0	0.0122	0.00292	0.00319	0	0	0	0.0164	0.00336	1	1	1	0.0183	1	1	1	1	0.0246	1	0	0.995	0	0	0.168	0.00116	0.00115	0.492	difficult	GRCh38_AllTandemRepeatsandHomopolymers_slop5;GRCh38_allTandemRepeats;GRCh38_SimpleRepeat_homopolymer_4to6_slop5;GRCh38_AllTandemRepeats_lt51bp_slop5;GRCh38_SimpleRepeat_quadTR_20to50_slop5;GRCh38_lowmappabilityall;GRCh38_nonunique_l100_m2_e1;GRCh38_nonunique_l250_m0_e0;GRCh38_allOtherDifficultregions;GRCh38_population_CNV_FP_regions;GRCh38_segdups_gt10kb;GRCh38_segdups;GRCh38_alllowmapandsegdupregions;GRCh38_alldifficultregions	TNPO1P2;KRT16P4	ENSG00000230662;ENSG00000229526	transcript;gene_variant	ENST00000426249.1;ENSG00000229526	processed_pseudogene;.	MODIFIER;MODIFIER	downstream_gene_variant;intragenic_variant	.	.	.	.	.	.	.	.	.	.	.	.	Open chromatin	.	.
17	18476110	Sniffles2.INS.120EM10	N	<INS:84>	INS	INS	84	91.378	413.852	888	776	112	0.126	novel	0.00394	0.00394	rare	0.0145	0	0	0	0	0.00451	0.0157	0	0	0	0	0.000454	1	1	1	1	0.00053	1	1	1	1	0.00338	0.989	0	0	0.545	0.00311	0.0395	0.171	difficult	GRCh38_SimpleRepeat_homopolymer_4to6_slop5;GRCh38_lowmappabilityall;GRCh38_nonunique_l100_m2_e1;GRCh38_nonunique_l250_m0_e0;GRCh38_allOtherDifficultregions;GRCh38_population_CNV_FP_regions;GRCh38_segdups_gt10kb;GRCh38_chainSelf;GRCh38_segdups;GRCh38_alllowmapandsegdupregions;GRCh38_alldifficultregions	LGALS9C;KRT16P4-LGALS9C	ENSG00000171916;ENSG00000229526-ENSG00000171916	transcript;intergenic_region	ENST00000328114.11;ENSG00000229526-ENSG00000171916	protein_coding;.	MODIFIER;MODIFIER	upstream_gene_variant;intergenic_region	.	.	.	.	.	.	.	.	.	.	.	.	.	.	.
17	18482348	Sniffles2.INS.120FM10	N	<INS:51>	INS	INS	51	112.984	422.983	888	784	104	0.117	novel	0.00169	0.00169	rare	0.00622	0	0	0	0	0.00191	0.0067	0	0	0	0	0.00624	1	1	1	1	0.00671	1	1	1	1	0.000563	0.997	0	0	0.335	2.05e-06	1.45e-05	0.0736	difficult	GRCh38_lowmappabilityall;GRCh38_nonunique_l100_m2_e1;GRCh38_allOtherDifficultregions;GRCh38_population_CNV_FP_regions;GRCh38_segdups_gt10kb;GRCh38_segdups;GRCh38_alllowmapandsegdupregions;GRCh38_alldifficultregions	LGALS9C	ENSG00000171916	transcript	ENST00000328114.11	protein_coding	MODIFIER	intron_variant	LGALS9C	ENSG00000171916	transcript	ENST00000328114.11	protein_coding	MODIFIER	intron_variant	.	.	.	.	.	.	.	.
17	18504304	Sniffles2.INS.121BM10	N	<INS:81>	INS	INS	81	125.448	406.735	888	788	100	0.113	novel	0.00394	0.00394	rare	0.0083	0	0	0.0061	0.00292	0.00444	0.00889	0	0	0.00813	0.00338	0.0125	1	1	0.00306	1	0.0134	1	1	0.00408	1	0.00113	0.992	0	0	0.199	0.000583	0.00312	0.274	difficult	GRCh38_gclt25orgt65_slop50;GRCh38_lowmappabilityall;GRCh38_nonunique_l100_m2_e1;GRCh38_nonunique_l250_m0_e0;GRCh38_allOtherDifficultregions;GRCh38_population_CNV_FP_regions;GRCh38_segdups_gt10kb;GRCh38_segdups;GRCh38_alllowmapandsegdupregions;GRCh38_alldifficultregions	NOS2P2	ENSG00000167494	transcript	ENST00000639528.1	processed_transcript	MODIFIER	intron_variant	.	.	.	.	.	.	.	.	.	.	.	.	.	.	.
17	18517788	Sniffles2.DEL.121FM10	N	<DEL:-1369>	DEL	DEL	-1369	156.437	120.907	888	760	128	0.144	known	0.00394	0.00394	rare	0.0124	0.00347	0	0	0	0.0046	0.014	0.00406	0	0	0	0.031	1	1	1	1	0.0347	1	1	1	1	0	0.993	0	0	0.108	3.79e-05	0.000168	0.17	difficult	GRCh38_gclt25orgt65_slop50;GRCh38_AllHomopolymers_gt6bp_imperfectgt10bp_slop5;GRCh38_AllTandemRepeatsandHomopolymers_slop5;GRCh38_SimpleRepeat_homopolymer_gt11_slop5;GRCh38_SimpleRepeat_homopolymer_7to11_slop5;GRCh38_SimpleRepeat_homopolymer_4to6_slop5;GRCh38_SimpleRepeat_imperfecthomopolgt10_slop5;GRCh38_lowmappabilityall;GRCh38_nonunique_l100_m2_e1;GRCh38_segdups_gt10kb;GRCh38_segdups;GRCh38_alllowmapandsegdupregions;GRCh38_alldifficultregions	USP32P2;FAM106A	ENSG00000233327;ENSG00000273018	transcript;transcript	ENST00000412260.5;ENST00000425211.5	processed_transcript;pseudogene	MODIFIER;MODIFIER	intron_variant;intron_variant	.	.	.	.	.	.	.	.	.	.	.	.	Enhancer	.	.
17	18585317	Sniffles2.INS.121EM10	N	<INS:63>	INS	INS	63	147.866	337.987	888	869	19	0.0214	novel	0.00338	0.00338	rare	0.0104	0.00347	0	0	0	0.00345	0.0107	0.0035	0	0	0	1	1	1	1	1	1	1	1	1	1	0.00113	0.991	0	0	0.196	1.02e-05	0.000558	0.0719	difficult	GRCh38_AllTandemRepeatsandHomopolymers_slop5;GRCh38_SimpleRepeat_diTR_11to50_slop5;GRCh38_allTandemRepeats;GRCh38_AllTandemRepeats_lt51bp_slop5;GRCh38_segdups_gt10kb;GRCh38_segdups;GRCh38_alllowmapandsegdupregions;GRCh38_alldifficultregions	CCDC144B	ENSG00000154874	transcript	ENST00000618081.5	processed_transcript	MODIFIER	intron_variant	.	.	.	.	.	.	.	.	.	.	.	.	.	.	.
17	18600563	Sniffles2.INS.1229M10	N	<INS:114>	INS	INS	114	59.259	270.702	888	877	11	0.0124	novel	0.0152	0.0152	low_frequency	0.0436	0.00694	0.00595	0.0061	0	0.0148	0.0422	0.00694	0.0061	0.0061	0	1	1	1	1	1	1	1	1	1	1	0.00282	0.966	0.037	0.037	0.24	0.000441	0.000793	0.46	difficult	GRCh38_AllTandemRepeatsandHomopolymers_slop5;GRCh38_SimpleRepeat_diTR_11to50_slop5;GRCh38_allTandemRepeats;GRCh38_AllTandemRepeats_lt51bp_slop5;GRCh38_lowmappabilityall;GRCh38_nonunique_l100_m2_e1;GRCh38_segdups_gt10kb;GRCh38_segdups;GRCh38_alllowmapandsegdupregions;GRCh38_alldifficultregions	Metazoa_SRP;CCDC144B	ENSG00000276532;ENSG00000154874	transcript;transcript	ENST00000578843.2;ENST00000618081.5	misc_RNA;processed_transcript	MODIFIER;MODIFIER	downstream_gene_variant;intron_variant	.	.	.	.	.	.	.	.	.	.	.	.	.	.	.
17	18631127	Sniffles2.INS.122BM10	N	<INS:223>	INS	INS	223	144.831	390.329	888	868	20	0.0225	known	0.00732	0.00732	low_frequency	0.0208	0.0104	0	0	0	0.00749	0.0213	0.0106	0	0	0	1	1	1	1	1	1	1	1	1	1	0.00225	0.982	0	0	0.321	5.12e-06	0.000163	0.164	difficult	GRCh38_lowmappabilityall;GRCh38_nonunique_l100_m2_e1;GRCh38_segdups_gt10kb;GRCh38_chainSelf;GRCh38_segdups;GRCh38_alllowmapandsegdupregions;GRCh38_alldifficultregions	TBC1D28;CCDC144B-TBC1D28	ENSG00000189375;ENSG00000154874-ENSG00000189375	transcript;intergenic_region	ENST00000345096.8;ENSG00000154874-ENSG00000189375	protein_coding;.	MODIFIER;MODIFIER	downstream_gene_variant;intergenic_region	.	.	.	.	.	.	.	.	.	.	.	.	.	.	.
17	18665283	Sniffles2.INS.122EM10	N	<INS:55>	INS	INS	55	115.218	482.962	888	872	16	0.018	novel	0.00225	0.00225	rare	0.0083	0	0	0	0	0.00229	0.00844	0	0	0	0	1	1	1	1	1	1	1	1	1	1	0	0.995	0	0	0.0741	2.05e-05	0.000108	0.181	difficult	GRCh38_lowmappabilityall;GRCh38_nonunique_l100_m2_e1;GRCh38_segdups_gt10kb;GRCh38_segdups;GRCh38_alllowmapandsegdupregions;GRCh38_alldifficultregions	ENSG00000287058;FOXO3B;ZNF286B	ENSG00000287058;ENSG00000240445;ENSG00000249459	transcript;transcript;transcript	ENST00000570881.1;ENST00000395675.7;ENST00000285274.9	retained_intron;protein_coding;processed_transcript	MODIFIER;MODIFIER;MODIFIER	upstream_gene_variant;downstream_gene_variant;intron_variant	.	.	.	.	.	.	.	.	.	.	.	.	.	.	.
17	18689752	Sniffles2.DEL.1238M10	N	<DEL:-346>	DEL	DEL	-346	136.967	131.392	888	885	3	0.00338	novel	0.545	0.455	common	0.523	0.667	0.512	0.576	0.477	0.547	0.525	0.667	0.512	0.576	0.482	0.0934	0.0902	0.0888	0.874	0.878	0.0716	0.0902	0.0888	0.874	0.759	0.528	0.794	0.793	0.779	0.744	0.571	0.578	0.831	difficult	GRCh38_gclt25orgt65_slop50;GRCh38_AllHomopolymers_gt6bp_imperfectgt10bp_slop5;GRCh38_AllTandemRepeatsandHomopolymers_slop5;GRCh38_SimpleRepeat_homopolymer_gt11_slop5;GRCh38_SimpleRepeat_homopolymer_gt20_slop5;GRCh38_SimpleRepeat_homopolymer_4to6_slop5;GRCh38_SimpleRepeat_imperfecthomopolgt20_slop5;GRCh38_SimpleRepeat_imperfecthomopolgt10_slop5;GRCh38_lowmappabilityall;GRCh38_nonunique_l100_m2_e1;GRCh38_nonunique_l250_m0_e0;GRCh38_segdups_gt10kb;GRCh38_segdups;GRCh38_alllowmapandsegdupregions;GRCh38_alldifficultregions	FOXO3B-TRIM16L	ENSG00000240445-ENSG00000108448	intergenic_region	ENSG00000240445-ENSG00000108448	.	MODIFIER	intergenic_region	.	.	.	.	.	.	.	.	.	.	.	.	Open chromatin	.	.
17	18693533	Sniffles2.DEL.123AM10	N	<DEL:-8370>	DEL	DEL	-8370	1.676	1.676	888	872	16	0.018	known	0.00676	0.00676	low_frequency	0.0249	0	0	0	0	0.00688	0.0252	0	0	0	0	0.131	1	1	1	1	0.132	1	1	1	1	0.00732	0.989	0.545	0.545	0.608	0.000245	0.000676	0.331	difficult	GRCh38_refseq_cds;GRCh38_gclt25orgt65_slop50;GRCh38_AllHomopolymers_gt6bp_imperfectgt10bp_slop5;GRCh38_AllTandemRepeats_51to200bp_slop5;GRCh38_AllTandemRepeatsandHomopolymers_slop5;GRCh38_SimpleRepeat_homopolymer_gt11_slop5;GRCh38_SimpleRepeat_homopolymer_gt20_slop5;GRCh38_SimpleRepeat_diTR_11to50_slop5;GRCh38_AllTandemRepeats_gt100bp_slop5;GRCh38_allTandemRepeats;GRCh38_SimpleRepeat_homopolymer_7to11_slop5;GRCh38_SimpleRepeat_homopolymer_4to6_slop5;GRCh38_AllTandemRepeats_lt51bp_slop5;GRCh38_SimpleRepeat_imperfecthomopolgt20_slop5;GRCh38_AllTandemRepeats_201to10000bp_slop5;GRCh38_SimpleRepeat_imperfecthomopolgt10_slop5;GRCh38_lowmappabilityall;GRCh38_nonunique_l100_m2_e1;GRCh38_nonunique_l250_m0_e0;GRCh38_segdups_gt10kb;GRCh38_chainSelf;GRCh38_segdups;GRCh38_alllowmapandsegdupregions;GRCh38_alldifficultregions	TRIM16L;TRIM16L;TRIM16L;ENSG00000265693;FOXO3B-TRIM16L	ENSG00000108448;ENSG00000108448;ENSG00000108448;ENSG00000265693;ENSG00000240445-ENSG00000108448	transcript;transcript;transcript;transcript;intergenic_region	ENST00000449552.6;ENST00000449552.6;ENST00000449552.6;ENST00000577873.1;ENSG00000240445-ENSG00000108448	processed_transcript;processed_transcript;processed_transcript;transcribed_processed_pseudogene;.	HIGH;HIGH;MODIFIER;MODIFIER;MODIFIER	exon_loss_variant;exon_loss_variant&stop_lost;upstream_gene_variant;upstream_gene_variant;intergenic_region	.	.	.	.	.	.	.	.	.	.	.	.	Enhancer;Promoter	Transcription Start Site;Transcription Start Site	.
17	18702625	Sniffles2.DEL.1246M10	N	<DEL:-5563>	DEL	DEL	-5563	0	0	888	868	20	0.0225	known	0.00338	0.00338	rare	0.0124	0	0	0	0	0.00346	0.0127	0	0	0	0	0.031	1	1	1	1	0.0315	1	1	1	1	0.000563	0.993	0	0	0.348	6.04e-05	0.000185	0.299	difficult	GRCh38_refseq_cds;GRCh38_AllHomopolymers_gt6bp_imperfectgt10bp_slop5;GRCh38_AllTandemRepeats_51to200bp_slop5;GRCh38_AllTandemRepeatsandHomopolymers_slop5;GRCh38_SimpleRepeat_homopolymer_gt11_slop5;GRCh38_SimpleRepeat_homopolymer_gt20_slop5;GRCh38_SimpleRepeat_diTR_11to50_slop5;GRCh38_AllTandemRepeats_gt100bp_slop5;GRCh38_allTandemRepeats;GRCh38_SimpleRepeat_homopolymer_7to11_slop5;GRCh38_SimpleRepeat_homopolymer_4to6_slop5;GRCh38_SimpleRepeat_imperfecthomopolgt20_slop5;GRCh38_SimpleRepeat_imperfecthomopolgt10_slop5;GRCh38_lowmappabilityall;GRCh38_nonunique_l100_m2_e1;GRCh38_nonunique_l250_m0_e0;GRCh38_allOtherDifficultregions;GRCh38_gnomAD_InbreedingCoeff_slop1bp_merge1000bp;GRCh38_segdups_gt10kb;GRCh38_chainSelf;GRCh38_segdups;GRCh38_alllowmapandsegdupregions;GRCh38_alldifficultregions	ENSG00000265693;ENSG00000265693;ENSG00000265693;ENSG00000265693;TRIM16L	ENSG00000265693;ENSG00000265693;ENSG00000265693;ENSG00000265693;ENSG00000108448	transcript;transcript;transcript;transcript;transcript	ENST00000577873.1;ENST00000577873.1;ENST00000577873.1;ENST00000577873.1;ENST00000449552.6	transcribed_processed_pseudogene;transcribed_processed_pseudogene;transcribed_processed_pseudogene;transcribed_processed_pseudogene;processed_transcript	HIGH;LOW;MODIFIER;MODIFIER;MODIFIER	transcript_ablation;splice_region_variant&non_coding_transcript_exon_variant;upstream_gene_variant;downstream_gene_variant;intron_variant	.	.	.	.	.	.	.	.	.	.	.	.	.	.	.
17	18706558	Sniffles2.INS.123EM10	N	<INS:90>	INS	INS	90	156.236	344.275	888	875	13	0.0146	novel	0.00113	0.00113	rare	0.00415	0	0	0	0	0.00114	0.00426	0	0	0	0	1	1	1	1	1	1	1	1	1	1	0.00113	1	1	1	0.899	0	4.88e-06	0.0827	difficult	GRCh38_AllTandemRepeats_51to200bp_slop5;GRCh38_AllTandemRepeatsandHomopolymers_slop5;GRCh38_AllTandemRepeats_gt100bp_slop5;GRCh38_allTandemRepeats;GRCh38_lowmappabilityall;GRCh38_nonunique_l100_m2_e1;GRCh38_segdups_gt10kb;GRCh38_chainSelf;GRCh38_segdups;GRCh38_alllowmapandsegdupregions;GRCh38_alldifficultregions	ENSG00000265693;TRIM16L	ENSG00000265693;ENSG00000108448	transcript;transcript	ENST00000577873.1;ENST00000449552.6	transcribed_processed_pseudogene;processed_transcript	MODIFIER;MODIFIER	downstream_gene_variant;intron_variant	.	.	.	.	.	.	.	.	.	.	.	.	.	.	.
17	18734157	Sniffles2.DEL.1247M10	N	<DEL:-316>	DEL	DEL	-316	102.233	146.883	888	880	8	0.00901	novel	0.559	0.441	common	0.68	0.521	0.351	0.698	0.488	0.563	0.683	0.528	0.358	0.704	0.488	0.659	0.321	0.735	0.46	0.221	0.767	0.405	0.737	0.571	0.221	0.559	0.961	0.962	0.962	0.966	0.7	0.7	0.982	difficult	GRCh38_gclt25orgt65_slop50;GRCh38_AllHomopolymers_gt6bp_imperfectgt10bp_slop5;GRCh38_AllTandemRepeatsandHomopolymers_slop5;GRCh38_SimpleRepeat_homopolymer_gt11_slop5;GRCh38_allTandemRepeats;GRCh38_SimpleRepeat_homopolymer_4to6_slop5;GRCh38_AllTandemRepeats_lt51bp_slop5;GRCh38_SimpleRepeat_imperfecthomopolgt10_slop5;GRCh38_lowmappabilityall;GRCh38_nonunique_l100_m2_e1;GRCh38_nonunique_l250_m0_e0;GRCh38_segdups_gt10kb;GRCh38_segdups;GRCh38_alllowmapandsegdupregions;GRCh38_alldifficultregions	TRIM16L	ENSG00000108448	transcript	ENST00000449552.6	processed_transcript	MODIFIER	intron_variant	.	.	.	.	.	.	.	.	.	.	.	.	Enhancer	.	.
17	18759468	Sniffles2.INS.1242M10	N	<INS:118>	INS	INS	118	117.104	377.904	888	865	23	0.0259	novel	0.00563	0.00563	low_frequency	0.0166	0.00694	0	0	0	0.00578	0.017	0.00709	0	0	0	1	1	1	1	1	1	1	1	1	1	0.00113	0.986	0	0	0.259	0.000947	0.00252	0.439	difficult	GRCh38_lowmappabilityall;GRCh38_nonunique_l100_m2_e1;GRCh38_segdups_gt10kb;GRCh38_segdups;GRCh38_alllowmapandsegdupregions;GRCh38_alldifficultregions	FBXW10	ENSG00000171931	transcript	ENST00000308799.8	protein_coding	MODIFIER	intron_variant	FBXW10	ENSG00000171931	transcript	ENST00000308799.8	protein_coding	MODIFIER	intron_variant	.	.	.	.	.	.	.	.
17	18855498	Sniffles2.INS.1252M10	N	<INS:67>	INS	INS	67	184.474	403.297	888	873	15	0.0169	novel	0.00169	0.00169	rare	0.00415	0.00347	0	0	0	0.00172	0.00424	0.0035	0	0	0	0.00208	1	1	1	1	0.00212	1	1	1	1	0.00113	0.995	0	0	0.568	1.64e-05	7.01e-05	0.294	confident	GRCh38_notinalldifficultregions	PRPSAP2;ENSG00000264273;ENSG00000289213;PRPSAP2	ENSG00000141127;ENSG00000264273;ENSG00000289213;ENSG00000141127	transcript;transcript;transcript;gene_variant	ENST00000268835.7;ENST00000577360.1;ENST00000687962.1;ENSG00000141127	protein_coding;pseudogene;pseudogene;.	MODIFIER;MODIFIER;MODIFIER;MODIFIER	upstream_gene_variant;downstream_gene_variant;downstream_gene_variant;intragenic_variant	.	.	.	.	.	.	.	.	.	.	.	.	Promoter	.	.
17	18873140	Sniffles2.INS.1253M10	N	<INS:6065>	INS	INS	6065	6.17	7.532	888	867	21	0.0236	known	0.0118	0.0118	low_frequency	0.0373	0.0104	0	0	0	0.0121	0.0383	0.0104	0	0	0	1.61e-08	0.0104	1	1	1	1.88e-08	0.0104	1	1	1	0.00563	0.976	0.0714	0.0714	0.465	0.000628	0.00137	0.391	confident	GRCh38_notinalldifficultregions	PRPSAP2	ENSG00000141127	transcript	ENST00000268835.7	protein_coding	MODIFIER	intron_variant	PRPSAP2	ENSG00000141127	transcript	ENST00000268835.7	protein_coding	MODIFIER	intron_variant	.	.	.	.	.	.	.	.
17	18881155	Sniffles2.INS.1254M10	N	<INS:61>	INS	INS	61	115.819	473.782	888	870	18	0.0203	novel	0.00113	0.00113	rare	0.00415	0	0	0	0	0.00115	0.00429	0	0	0	0	1	1	1	1	1	1	1	1	1	1	0	0.998	0	0	0.277	2.15e-05	5.83e-05	0.312	confident	GRCh38_SimpleRepeat_homopolymer_4to6_slop5;GRCh38_notinalldifficultregions	PRPSAP2	ENSG00000141127	transcript	ENST00000268835.7	protein_coding	MODIFIER	intron_variant	PRPSAP2	ENSG00000141127	transcript	ENST00000268835.7	protein_coding	MODIFIER	intron_variant	.	.	.	.	.	.	.	.
17	18881623	Sniffles2.DEL.125BM10	N	<DEL:-51>	DEL	DEL	-51	182.387	329.729	888	868	20	0.0225	novel	0.0152	0.0152	low_frequency	0	0	0.0804	0	0	0.0156	0	0	0.0813	0	0	1	1	1	1	1	1	1	1	1	1	0.00845	0.956	0.0385	0.0385	0.378	0.000449	0.00261	0.219	confident	GRCh38_notinalldifficultregions	PRPSAP2	ENSG00000141127	transcript	ENST00000268835.7	protein_coding	MODIFIER	intron_variant	PRPSAP2	ENSG00000141127	transcript	ENST00000268835.7	protein_coding	MODIFIER	intron_variant	.	.	.	.	.	.	.	.
17	18887826	Sniffles2.DEL.125CM10	N	<DEL:-1025>	DEL	DEL	-1025	63.759	45.739	888	884	4	0.00451	known	0.43	0.43	common	0.479	0.455	0.333	0.53	0.339	0.431	0.479	0.455	0.333	0.534	0.34	0.797	0.737	0.296	0.638	0.305	0.897	0.737	0.296	0.638	0.234	0.44	0.913	0.928	0.928	0.898	0.53	0.512	0.919	confident	GRCh38_gclt25orgt65_slop50;GRCh38_AllHomopolymers_gt6bp_imperfectgt10bp_slop5;GRCh38_AllTandemRepeatsandHomopolymers_slop5;GRCh38_SimpleRepeat_homopolymer_gt11_slop5;GRCh38_AllTandemRepeats_gt100bp_slop5;GRCh38_allTandemRepeats;GRCh38_SimpleRepeat_homopolymer_7to11_slop5;GRCh38_SimpleRepeat_homopolymer_4to6_slop5;GRCh38_AllTandemRepeats_201to10000bp_slop5;GRCh38_SimpleRepeat_imperfecthomopolgt10_slop5;GRCh38_lowmappabilityall;GRCh38_nonunique_l100_m2_e1;GRCh38_nonunique_l250_m0_e0;GRCh38_alllowmapandsegdupregions;GRCh38_alldifficultregions;GRCh38_notinalldifficultregions	PRPSAP2	ENSG00000141127	transcript	ENST00000268835.7	protein_coding	MODIFIER	intron_variant	PRPSAP2	ENSG00000141127	transcript	ENST00000268835.7	protein_coding	MODIFIER	intron_variant	.	.	.	.	.	Enhancer	.	.
17	18888656	Sniffles2.DEL.125DM10	N	<DEL:-52>	DEL	DEL	-52	64.957	259.248	888	860	28	0.0315	novel	0.00282	0.00282	rare	0	0.00347	0.00298	0.00305	0.00585	0.00291	0	0.00347	0.00307	0.0032	0.00599	1	1	1	1	1	1	1	1	1	1	0.000563	0.993	0	0	0.165	0.000386	0.001	0.404	difficult	GRCh38_gclt25orgt65_slop50;GRCh38_AllHomopolymers_gt6bp_imperfectgt10bp_slop5;GRCh38_AllTandemRepeatsandHomopolymers_slop5;GRCh38_AllTandemRepeats_gt100bp_slop5;GRCh38_allTandemRepeats;GRCh38_SimpleRepeat_homopolymer_7to11_slop5;GRCh38_SimpleRepeat_homopolymer_4to6_slop5;GRCh38_AllTandemRepeats_201to10000bp_slop5;GRCh38_lowmappabilityall;GRCh38_nonunique_l100_m2_e1;GRCh38_alllowmapandsegdupregions;GRCh38_alldifficultregions	PRPSAP2	ENSG00000141127	transcript	ENST00000268835.7	protein_coding	MODIFIER	intron_variant	PRPSAP2	ENSG00000141127	transcript	ENST00000268835.7	protein_coding	MODIFIER	intron_variant	.	.	.	.	.	.	.	.
17	18888658	Sniffles2.INS.1255M10	N	<INS:307>	INS	INS	307	120.568	113.889	888	878	10	0.0113	novel	0.534	0.466	common	0.488	0.503	0.622	0.442	0.629	0.54	0.492	0.503	0.622	0.459	0.632	0.198	1	0.744	0.753	1	0.194	1	0.744	1	0.869	0.545	0.865	0.859	0.86	0.851	0.448	0.447	0.892	difficult	GRCh38_gclt25orgt65_slop50;GRCh38_AllHomopolymers_gt6bp_imperfectgt10bp_slop5;GRCh38_AllTandemRepeatsandHomopolymers_slop5;GRCh38_SimpleRepeat_homopolymer_7to11_slop5;GRCh38_lowmappabilityall;GRCh38_nonunique_l100_m2_e1;GRCh38_alllowmapandsegdupregions;GRCh38_alldifficultregions	PRPSAP2	ENSG00000141127	transcript	ENST00000268835.7	protein_coding	MODIFIER	intron_variant	PRPSAP2	ENSG00000141127	transcript	ENST00000268835.7	protein_coding	MODIFIER	intron_variant	.	.	.	.	.	.	.	.
17	18903423	Sniffles2.DEL.1267M10	N	<DEL:-50>	DEL	DEL	-50	99.742	357.674	888	864	24	0.027	novel	0.0107	0.0107	low_frequency	0.0394	0	0	0	0	0.011	0.0413	0	0	0	0	0.309	1	1	1	1	0.321	1	1	1	1	0.0113	0.983	0.611	0.611	0.73	0.000982	0.00089	0.785	confident	GRCh38_notinalldifficultregions	ENSG00000235672;PRPSAP2	ENSG00000235672;ENSG00000141127	transcript;transcript	ENST00000434303.1;ENST00000268835.7	transcribed_processed_pseudogene;protein_coding	MODIFIER;MODIFIER	upstream_gene_variant;intron_variant	PRPSAP2	ENSG00000141127	transcript	ENST00000268835.7	protein_coding	MODIFIER	intron_variant	.	.	.	.	.	.	.	.
17	18942658	Sniffles2.INS.1262M10	N	<INS:417>	INS	INS	417	179.37	319.066	888	868	20	0.0225	known	0.0293	0.0293	low_frequency	0.104	0.00694	0	0	0	0.03	0.106	0.00709	0	0	0	0.727	1	1	1	1	0.73	1	1	1	1	0.0259	0.958	0.531	0.531	0.718	0.00157	0.00241	0.548	confident	GRCh38_SimpleRepeat_homopolymer_4to6_slop5;GRCh38_notinalldifficultregions	ENSG00000212618;PRPSAP2-ENSG00000212618	ENSG00000212618;ENSG00000141127-ENSG00000212618	transcript;intergenic_region	ENST00000391316.1;ENSG00000141127-ENSG00000212618	snoRNA;.	MODIFIER;MODIFIER	upstream_gene_variant;intergenic_region	.	.	.	.	.	.	.	.	.	.	.	.	.	.	.
17	19013598	Sniffles2.INS.1278M10	N	<INS:1357>	INS	INS	1357	77.765	12.614	888	881	7	0.00788	known	0.687	0.313	common	0.923	0.604	0.42	0.912	0.471	0.691	0.923	0.605	0.426	0.912	0.474	0.636	0.605	0.432	0.359	0.0317	0.636	0.6	0.521	0.359	0.0327	0.688	0.899	0.922	0.862	0.868	0.877	0.869	0.832	confident	GRCh38_notinalldifficultregions	SLC5A10	ENSG00000154025	transcript	ENST00000395647.6	protein_coding	MODIFIER	intron_variant	SLC5A10	ENSG00000154025	transcript	ENST00000395647.6	protein_coding	MODIFIER	intron_variant	.	.	.	.	.	.	.	.
17	19013598	Sniffles2.INS.1279M10	N	<INS:2689>	INS	INS	2689	146.557	1.583	888	849	39	0.0439	novel	0.00619	0.00619	low_frequency	0.0104	0.00347	0.00298	0.0061	0.00585	0.00648	0.0109	0.0036	0.00311	0.00641	0.00614	1	1	1	1	1	1	1	1	1	1	0.00169	0.984	0	0	0.229	0.00327	0.008	0.429	confident	GRCh38_notinalldifficultregions	SLC5A10	ENSG00000154025	transcript	ENST00000395647.6	protein_coding	MODIFIER	intron_variant	SLC5A10	ENSG00000154025	transcript	ENST00000395647.6	protein_coding	MODIFIER	intron_variant	.	.	.	.	.	.	.	.
17	19027776	Sniffles2.INS.127AM10	N	<INS:52>	INS	INS	52	45.931	334.022	888	837	51	0.0574	novel	0.00113	0.00113	rare	0.00208	0.00347	0	0	0	0.0012	0.00223	0.0036	0	0	0	1	1	1	1	1	1	1	1	1	1	0.000563	0.997	0	0	0.54	6.45e-05	0.000226	0.21	difficult	GRCh38_AllTandemRepeatsandHomopolymers_slop5;GRCh38_allTandemRepeats;GRCh38_AllTandemRepeats_lt51bp_slop5;GRCh38_lowmappabilityall;GRCh38_nonunique_l100_m2_e1;GRCh38_segdups_gt10kb;GRCh38_segdups;GRCh38_alllowmapandsegdupregions;GRCh38_alldifficultregions	ENSG00000279825;GRAP	ENSG00000279825;ENSG00000154016	transcript;transcript	ENST00000625108.1;ENST00000284154.10	TEC;protein_coding	MODIFIER;MODIFIER	upstream_gene_variant;intron_variant	GRAP	ENSG00000154016	transcript	ENST00000284154.10	protein_coding	MODIFIER	intron_variant	.	.	.	.	.	.	.	.
17	19078217	Sniffles2.INS.128EM10	N	<INS:131>	INS	INS	131	35.566	89.25	888	749	139	0.156	novel	0.938	0.062	common	0.938	0.931	0.929	0.936	0.953	0.926	0.925	0.924	0.909	0.932	0.94	0.608	1	1	1	1	0.608	1	0.599	1	1	0.976	0.831	0.831	0.018	0.33	0.95	0.924	0.544	difficult	GRCh38_AllTandemRepeatsandHomopolymers_slop5;GRCh38_AllTandemRepeats_gt100bp_slop5;GRCh38_allTandemRepeats;GRCh38_SimpleRepeat_homopolymer_4to6_slop5;GRCh38_AllTandemRepeats_201to10000bp_slop5;GRCh38_lowmappabilityall;GRCh38_nonunique_l100_m2_e1;GRCh38_segdups_gt10kb;GRCh38_segdups;GRCh38_alllowmapandsegdupregions;GRCh38_alldifficultregions	KYNUP2;ENSG00000230197	ENSG00000265746;ENSG00000230197	transcript;transcript	ENST00000582280.1;ENST00000442355.6	processed_pseudogene;pseudogene	MODIFIER;MODIFIER	upstream_gene_variant;intron_variant	.	.	.	.	.	.	.	.	.	.	.	.	Enhancer	.	.
17	19105306	Sniffles2.DEL.12D9M10	N	<DEL:-57>	DEL	DEL	-57	123.609	318.321	888	764	124	0.14	novel	0.00338	0.00338	rare	0	0	0.00595	0.00305	0.00877	0.00393	0	0	0.00709	0.00347	0.011	1	1	1	1	1	1	1	1	1	1	0.00113	0.991	0	0	0.326	0.000175	0.00194	0.131	difficult	GRCh38_SimpleRepeat_homopolymer_4to6_slop5;GRCh38_lowmappabilityall;GRCh38_nonunique_l100_m2_e1;GRCh38_nonunique_l250_m0_e0;GRCh38_segdups_gt10kb;GRCh38_segdups;GRCh38_alllowmapandsegdupregions;GRCh38_alldifficultregions	ENSG00000228157-ENSG00000262202	ENSG00000228157-ENSG00000262202	intergenic_region	ENSG00000228157-ENSG00000262202	.	MODIFIER	intergenic_region	.	.	.	.	.	.	.	.	.	.	.	.	.	.	.
17	19109017	Sniffles2.DEL.12DBM10	N	<DEL:-4977>	DEL	DEL	-4977	1.641	3.48	888	823	65	0.0732	novel	0.00338	0.00338	rare	0	0	0.0179	0	0	0.00364	0	0	0.0199	0	0	1	1	0.000403	1	1	1	1	0.000499	1	1	0.00282	0.99	0	0	0.581	3.48e-05	0.000324	0.118	difficult	GRCh38_gclt25orgt65_slop50;GRCh38_AllHomopolymers_gt6bp_imperfectgt10bp_slop5;GRCh38_AllTandemRepeatsandHomopolymers_slop5;GRCh38_AllTandemRepeats_gt100bp_slop5;GRCh38_allTandemRepeats;GRCh38_SimpleRepeat_homopolymer_7to11_slop5;GRCh38_SimpleRepeat_homopolymer_4to6_slop5;GRCh38_AllTandemRepeats_201to10000bp_slop5;GRCh38_SimpleRepeat_imperfecthomopolgt10_slop5;GRCh38_lowmappabilityall;GRCh38_nonunique_l100_m2_e1;GRCh38_nonunique_l250_m0_e0;GRCh38_allOtherDifficultregions;GRCh38_gnomAD_InbreedingCoeff_slop1bp_merge1000bp;GRCh38_segdups_gt10kb;GRCh38_segdups;GRCh38_alllowmapandsegdupregions;GRCh38_alldifficultregions	ENSG00000262202&SNORD3D&SNORD3D;ENSG00000262202;SNORD3D;SNORD3D;ENSG00000262202;SNORD3D;SNORD3D;ENSG00000262202;SNORD3D;SNORD3D;ENSG00000262202;SNORD3D;SNORD3D;ENSG00000228157-ENSG00000262202;ENSG00000262202-GRAPL	ENSG00000262202&ENSG00000281000&ENSG00000277947;ENSG00000262202;ENSG00000277947;ENSG00000281000;ENSG00000262202;ENSG00000277947;ENSG00000281000;ENSG00000262202;ENSG00000277947;ENSG00000281000;ENSG00000262202;ENSG00000277947;ENSG00000281000;ENSG00000228157-ENSG00000262202;ENSG00000262202-ENSG00000189152	.;transcript;transcript;transcript;transcript;transcript;transcript;transcript;transcript;transcript;transcript;transcript;transcript;intergenic_region;intergenic_region	.;ENST00000573866.2;ENST00000619178.1;ENST00000630092.1;ENST00000573866.2;ENST00000619178.1;ENST00000630092.1;ENST00000573866.2;ENST00000619178.1;ENST00000630092.1;ENST00000573866.2;ENST00000619178.1;ENST00000630092.1;ENSG00000228157-ENSG00000262202;ENSG00000262202-ENSG00000189152	.;pseudogene;snoRNA;snoRNA;pseudogene;snoRNA;snoRNA;pseudogene;snoRNA;snoRNA;pseudogene;snoRNA;snoRNA;.;.	HIGH;HIGH;HIGH;HIGH;LOW;LOW;LOW;MODIFIER;MODIFIER;MODIFIER;MODIFIER;MODIFIER;MODIFIER;MODIFIER;MODIFIER	feature_ablation;transcript_ablation;transcript_ablation;transcript_ablation;splice_region_variant&non_coding_transcript_exon_variant;splice_region_variant&non_coding_transcript_exon_variant;splice_region_variant&non_coding_transcript_exon_variant;upstream_gene_variant;upstream_gene_variant;upstream_gene_variant;downstream_gene_variant;downstream_gene_variant;downstream_gene_variant;intergenic_region;intergenic_region	.	.	.	.	.	.	.	.	.	.	.	.	CTCF Binding Site;CTCF Binding Site;Promoter	Transcription Start Site	.
17	19113884	Sniffles2.INS.12AAM10	N	<INS:313>	INS	INS	313	84.712	146.6	888	824	64	0.0721	novel	0.00845	0.00845	low_frequency	0.0083	0	0.0149	0.0122	0.00585	0.00668	0.00885	0	0.00968	0.0098	0.00325	1	1	0.0297	1	1	1	1	0.00971	1	1	0.00338	0.977	0	0	0.368	0.00341	0.00713	0.374	difficult	GRCh38_SimpleRepeat_homopolymer_4to6_slop5;GRCh38_lowmappabilityall;GRCh38_nonunique_l100_m2_e1;GRCh38_nonunique_l250_m0_e0;GRCh38_segdups_gt10kb;GRCh38_segdups;GRCh38_alllowmapandsegdupregions;GRCh38_alldifficultregions	ENSG00000262202;SNORD3D;SNORD3D;ENSG00000262202-GRAPL	ENSG00000262202;ENSG00000277947;ENSG00000281000;ENSG00000262202-ENSG00000189152	transcript;transcript;transcript;intergenic_region	ENST00000573866.2;ENST00000619178.1;ENST00000630092.1;ENSG00000262202-ENSG00000189152	pseudogene;snoRNA;snoRNA;.	MODIFIER;MODIFIER;MODIFIER;MODIFIER	upstream_gene_variant;upstream_gene_variant;upstream_gene_variant;intergenic_region	.	.	.	.	.	.	.	.	.	.	.	.	.	.	.
17	19114427	Sniffles2.DEL.12DEM10	N	<DEL:-325>	DEL	DEL	-325	123.485	130.917	888	823	65	0.0732	novel	0.00901	0.00901	low_frequency	0.0124	0	0.0149	0.00915	0.00585	0.00972	0.0134	0	0.0159	0.00974	0.00645	1	1	0.0297	1	1	1	1	0.0318	1	1	0.00338	0.976	0	0	0.389	0.00224	0.00594	0.333	difficult	GRCh38_AllHomopolymers_gt6bp_imperfectgt10bp_slop5;GRCh38_AllTandemRepeatsandHomopolymers_slop5;GRCh38_SimpleRepeat_homopolymer_7to11_slop5;GRCh38_SimpleRepeat_homopolymer_4to6_slop5;GRCh38_SimpleRepeat_imperfecthomopolgt10_slop5;GRCh38_lowmappabilityall;GRCh38_nonunique_l100_m2_e1;GRCh38_nonunique_l250_m0_e0;GRCh38_segdups_gt10kb;GRCh38_segdups;GRCh38_alllowmapandsegdupregions;GRCh38_alldifficultregions	ENSG00000262202;SNORD3D;SNORD3D;ENSG00000262202-GRAPL	ENSG00000262202;ENSG00000277947;ENSG00000281000;ENSG00000262202-ENSG00000189152	transcript;transcript;transcript;intergenic_region	ENST00000573866.2;ENST00000619178.1;ENST00000630092.1;ENSG00000262202-ENSG00000189152	pseudogene;snoRNA;snoRNA;.	MODIFIER;MODIFIER;MODIFIER;MODIFIER	upstream_gene_variant;upstream_gene_variant;upstream_gene_variant;intergenic_region	.	.	.	.	.	.	.	.	.	.	.	.	.	.	.
17	19115887	Sniffles2.INS.12ABM10	N	<INS:127>	INS	INS	127	40.06	130.027	888	785	103	0.116	novel	0.0693	0.0693	common	0.0934	0.059	0.0952	0.0366	0.0497	0.0783	0.105	0.0644	0.107	0.0417	0.0586	0.703	1	1	1	1	0.481	1	1	1	1	0.0327	0.837	0.14	0.14	0.378	0.0367	0.0567	0.506	difficult	GRCh38_AllHomopolymers_gt6bp_imperfectgt10bp_slop5;GRCh38_AllTandemRepeatsandHomopolymers_slop5;GRCh38_SimpleRepeat_homopolymer_7to11_slop5;GRCh38_lowmappabilityall;GRCh38_nonunique_l100_m2_e1;GRCh38_nonunique_l250_m0_e0;GRCh38_segdups_gt10kb;GRCh38_segdups;GRCh38_alllowmapandsegdupregions;GRCh38_alldifficultregions	ENSG00000262202;SNORD3D;SNORD3D;ENSG00000262202-GRAPL	ENSG00000262202;ENSG00000277947;ENSG00000281000;ENSG00000262202-ENSG00000189152	transcript;transcript;transcript;intergenic_region	ENST00000573866.2;ENST00000619178.1;ENST00000630092.1;ENSG00000262202-ENSG00000189152	pseudogene;snoRNA;snoRNA;.	MODIFIER;MODIFIER;MODIFIER;MODIFIER	upstream_gene_variant;upstream_gene_variant;upstream_gene_variant;intergenic_region	.	.	.	.	.	.	.	.	.	.	.	.	.	.	.
17	19148826	Sniffles2.DEL.12E2M10	N	<DEL:-4633>	DEL	DEL	-4633	1.881	40.682	888	781	107	0.12	novel	0.0163	0.0163	low_frequency	0.056	0.00694	0	0	0	0.0186	0.0597	0.00794	0	0	0	1.27e-10	0.00348	1	1	1	2.28e-10	0.00398	1	1	1	0.00901	0.975	0.211	0.211	0.452	0.000879	0.00183	0.407	difficult	GRCh38_AllHomopolymers_gt6bp_imperfectgt10bp_slop5;GRCh38_AllTandemRepeats_51to200bp_slop5;GRCh38_AllTandemRepeatsandHomopolymers_slop5;GRCh38_SimpleRepeat_homopolymer_gt11_slop5;GRCh38_SimpleRepeat_homopolymer_gt20_slop5;GRCh38_AllTandemRepeats_gt100bp_slop5;GRCh38_allTandemRepeats;GRCh38_SimpleRepeat_homopolymer_7to11_slop5;GRCh38_SimpleRepeat_homopolymer_4to6_slop5;GRCh38_AllTandemRepeats_lt51bp_slop5;GRCh38_SimpleRepeat_imperfecthomopolgt20_slop5;GRCh38_AllTandemRepeats_201to10000bp_slop5;GRCh38_SimpleRepeat_quadTR_20to50_slop5;GRCh38_SimpleRepeat_imperfecthomopolgt10_slop5;GRCh38_lowmappabilityall;GRCh38_nonunique_l100_m2_e1;GRCh38_nonunique_l250_m0_e0;GRCh38_segdups_gt10kb;GRCh38_segdups;GRCh38_alllowmapandsegdupregions;GRCh38_alldifficultregions	ENSG00000266664;ENSG00000266664;ENSG00000266664;ENSG00000197665;ENSG00000266664;GRAPL	ENSG00000266664;ENSG00000266664;ENSG00000266664;ENSG00000197665;ENSG00000266664;ENSG00000189152	transcript;transcript;transcript;transcript;transcript;transcript	ENST00000584365.1;ENST00000584365.1;ENST00000584365.1;ENST00000399083.1;ENST00000584365.1;ENST00000344415.9	pseudogene;pseudogene;pseudogene;pseudogene;pseudogene;protein_coding	HIGH;HIGH;MODIFIER;MODIFIER;MODIFIER;MODIFIER	transcript_ablation;transcript_ablation&stop_lost;upstream_gene_variant;downstream_gene_variant;downstream_gene_variant;intron_variant	GRAPL	ENSG00000189152	transcript	ENST00000344415.9	protein_coding	MODIFIER	intron_variant	.	.	.	.	.	Enhancer;CTCF Binding Site;TF binding	.	.
17	19149042	Sniffles2.INS.12AEM10	N	<INS:8244>	INS	INS	8244	190.462	0.816	888	786	102	0.115	novel	0.00225	0.00225	rare	0	0.00694	0.00595	0	0	0.00254	0	0.00781	0.00694	0	0	1	1	1	1	1	1	1	1	1	1	0.00113	0.993	0	0	0.453	0.000213	0.000522	0.331	difficult	GRCh38_SimpleRepeat_homopolymer_4to6_slop5;GRCh38_lowmappabilityall;GRCh38_nonunique_l100_m2_e1;GRCh38_nonunique_l250_m0_e0;GRCh38_segdups_gt10kb;GRCh38_segdups;GRCh38_alllowmapandsegdupregions;GRCh38_alldifficultregions	ENSG00000266664;GRAPL	ENSG00000266664;ENSG00000189152	transcript;transcript	ENST00000584365.1;ENST00000344415.9	pseudogene;protein_coding	MODIFIER;MODIFIER	upstream_gene_variant;intron_variant	GRAPL	ENSG00000189152	transcript	ENST00000344415.9	protein_coding	MODIFIER	intron_variant	.	.	.	.	.	.	.	.
17	19188744	Sniffles2.DEL.12E9M10	N	<DEL:-99>	DEL	DEL	-99	109.458	237.028	888	844	44	0.0495	novel	0.0236	0.0236	low_frequency	0.0456	0.0139	0.0298	0.0122	0.00585	0.0249	0.047	0.0149	0.0312	0.0127	0.00629	1	1	1	1	1	1	1	1	1	1	0.00957	0.938	0.0476	0.0476	0.354	0.00277	0.00698	0.339	difficult	GRCh38_AllHomopolymers_gt6bp_imperfectgt10bp_slop5;GRCh38_AllTandemRepeatsandHomopolymers_slop5;GRCh38_SimpleRepeat_homopolymer_7to11_slop5;GRCh38_SimpleRepeat_homopolymer_4to6_slop5;GRCh38_lowmappabilityall;GRCh38_nonunique_l100_m2_e1;GRCh38_nonunique_l250_m0_e0;GRCh38_segdups_gt10kb;GRCh38_segdups;GRCh38_alllowmapandsegdupregions;GRCh38_alldifficultregions	SNORD3A;SNORD3C;SNORD3A-SNORD3C	ENSG00000263934;ENSG00000264940;ENSG00000263934-ENSG00000264940	transcript;transcript;intergenic_region	ENST00000584923.1;ENST00000580533.1;ENSG00000263934-ENSG00000264940	snoRNA;snoRNA;.	MODIFIER;MODIFIER;MODIFIER	downstream_gene_variant;downstream_gene_variant;intergenic_region	.	.	.	.	.	.	.	.	.	.	.	.	Promoter	.	.
17	19188832	Sniffles2.INS.12C3M10	N	<INS:2529>	INS	INS	2529	339.66	360.389	888	837	51	0.0574	novel	0.00225	0.00225	rare	0	0.00347	0.00298	0.0061	0	0.00239	0	0.00382	0.00312	0.00637	0	1	1	1	1	1	1	1	1	1	1	0.000563	0.994	0	0	0.275	0.000303	0.00117	0.211	difficult	GRCh38_SimpleRepeat_homopolymer_4to6_slop5;GRCh38_lowmappabilityall;GRCh38_nonunique_l100_m2_e1;GRCh38_nonunique_l250_m0_e0;GRCh38_segdups_gt10kb;GRCh38_segdups;GRCh38_alllowmapandsegdupregions;GRCh38_alldifficultregions	SNORD3A;SNORD3C;SNORD3A-SNORD3C	ENSG00000263934;ENSG00000264940;ENSG00000263934-ENSG00000264940	transcript;transcript;intergenic_region	ENST00000584923.1;ENST00000580533.1;ENSG00000263934-ENSG00000264940	snoRNA;snoRNA;.	MODIFIER;MODIFIER;MODIFIER	downstream_gene_variant;downstream_gene_variant;intergenic_region	.	.	.	.	.	.	.	.	.	.	.	.	Promoter	.	.
17	19188943	Sniffles2.INV.12EDM10	N	<INV:377>	INV	OTHER	377	14.169	12.923	888	840	48	0.054	novel	0.00394	0.00394	rare	0.00415	0.00694	0	0.00915	0	0.00417	0.00433	0.00752	0	0.00955	0	1	1	1	1	1	1	1	1	1	1	0.00169	0.989	0	0	0.412	0.0143	0.0187	0.684	difficult	GRCh38_AllTandemRepeatsandHomopolymers_slop5;GRCh38_AllTandemRepeats_gt100bp_slop5;GRCh38_allTandemRepeats;GRCh38_SimpleRepeat_homopolymer_4to6_slop5;GRCh38_AllTandemRepeats_201to10000bp_slop5;GRCh38_lowmappabilityall;GRCh38_nonunique_l100_m2_e1;GRCh38_nonunique_l250_m0_e0;GRCh38_segdups_gt10kb;GRCh38_segdups;GRCh38_alllowmapandsegdupregions;GRCh38_alldifficultregions	SNORD3A;SNORD3C;SNORD3A-SNORD3C	ENSG00000263934;ENSG00000264940;ENSG00000263934-ENSG00000264940	transcript;transcript;intergenic_region	ENST00000584923.1;ENST00000580533.1;ENSG00000263934-ENSG00000264940	snoRNA;snoRNA;.	MODIFIER;MODIFIER;MODIFIER	downstream_gene_variant;downstream_gene_variant;intergenic_region	.	.	.	.	.	.	.	.	.	.	.	.	Promoter	.	.
17	19189333	Sniffles2.INS.12C9M10	N	<INS:8064>	INS	INS	8064	514.01	38.105	888	836	52	0.0586	novel	0.00169	0.00169	rare	0	0.00347	0.00595	0	0	0.00179	0	0.00376	0.00625	0	0	1	1	1	1	1	1	1	1	1	1	0.000563	0.995	0	0	0.211	0.00625	0.00915	0.547	difficult	GRCh38_AllTandemRepeatsandHomopolymers_slop5;GRCh38_AllTandemRepeats_gt100bp_slop5;GRCh38_allTandemRepeats;GRCh38_AllTandemRepeats_201to10000bp_slop5;GRCh38_lowmappabilityall;GRCh38_nonunique_l100_m2_e1;GRCh38_nonunique_l250_m0_e0;GRCh38_segdups_gt10kb;GRCh38_segdups;GRCh38_alllowmapandsegdupregions;GRCh38_alldifficultregions	SNORD3A;SNORD3C;SNORD3A-SNORD3C	ENSG00000263934;ENSG00000264940;ENSG00000263934-ENSG00000264940	transcript;transcript;intergenic_region	ENST00000584923.1;ENST00000580533.1;ENSG00000263934-ENSG00000264940	snoRNA;snoRNA;.	MODIFIER;MODIFIER;MODIFIER	downstream_gene_variant;downstream_gene_variant;intergenic_region	.	.	.	.	.	.	.	.	.	.	.	.	Promoter	.	.
17	19189399	Sniffles2.INS.12C4M10	N	<INS:118>	INS	INS	118	138.884	295.688	888	837	51	0.0574	novel	0.00563	0.00563	low_frequency	0.00415	0	0.0208	0	0.00292	0.00597	0.00433	0	0.0219	0	0.00316	1	1	1	1	1	1	1	1	1	1	0.00282	0.983	0	0	0.413	0.000863	0.00192	0.323	difficult	GRCh38_AllTandemRepeatsandHomopolymers_slop5;GRCh38_AllTandemRepeats_gt100bp_slop5;GRCh38_allTandemRepeats;GRCh38_AllTandemRepeats_201to10000bp_slop5;GRCh38_lowmappabilityall;GRCh38_nonunique_l100_m2_e1;GRCh38_segdups_gt10kb;GRCh38_segdups;GRCh38_alllowmapandsegdupregions;GRCh38_alldifficultregions	SNORD3A;SNORD3C;SNORD3A-SNORD3C	ENSG00000263934;ENSG00000264940;ENSG00000263934-ENSG00000264940	transcript;transcript;intergenic_region	ENST00000584923.1;ENST00000580533.1;ENSG00000263934-ENSG00000264940	snoRNA;snoRNA;.	MODIFIER;MODIFIER;MODIFIER	downstream_gene_variant;downstream_gene_variant;intergenic_region	.	.	.	.	.	.	.	.	.	.	.	.	Promoter	.	.
17	19193312	Sniffles2.DEL.12EBM10	N	<DEL:-61>	DEL	DEL	-61	60.339	363.913	888	788	100	0.113	novel	0.0372	0.0372	low_frequency	0.0456	0.0347	0.0268	0.0305	0.0439	0.0419	0.0509	0.04	0.0308	0.0342	0.0484	1	0.149	0.104	0.132	1	1	0.171	0.119	0.147	1	0.0208	0.895	0.0476	0.0476	0.389	0.0178	0.0342	0.465	difficult	GRCh38_SimpleRepeat_homopolymer_4to6_slop5;GRCh38_lowmappabilityall;GRCh38_nonunique_l100_m2_e1;GRCh38_nonunique_l250_m0_e0;GRCh38_segdups_gt10kb;GRCh38_segdups;GRCh38_alllowmapandsegdupregions;GRCh38_alldifficultregions	SNORD3C;SNORD3A;SNORD3C-ENSG00000236022	ENSG00000264940;ENSG00000263934;ENSG00000264940-ENSG00000236022	transcript;transcript;intergenic_region	ENST00000580533.1;ENST00000584923.1;ENSG00000264940-ENSG00000236022	snoRNA;snoRNA;.	MODIFIER;MODIFIER;MODIFIER	upstream_gene_variant;downstream_gene_variant;intergenic_region	.	.	.	.	.	.	.	.	.	.	.	.	Enhancer	.	.
17	19193645	Sniffles2.INS.12C5M10	N	<INS:179>	INS	INS	179	73.311	374.405	888	762	126	0.142	novel	0.0101	0.0101	low_frequency	0.0187	0.00347	0	0.00305	0.0205	0.0112	0.019	0.00406	0	0.00355	0.0243	0.0732	1	1	1	0.0607	0.0653	1	1	1	0.0719	0.0045	0.973	0	0	0.445	0.00394	0.00828	0.402	difficult	GRCh38_lowmappabilityall;GRCh38_nonunique_l100_m2_e1;GRCh38_nonunique_l250_m0_e0;GRCh38_segdups_gt10kb;GRCh38_segdups;GRCh38_alllowmapandsegdupregions;GRCh38_alldifficultregions	SNORD3C;SNORD3A;SNORD3C-ENSG00000236022	ENSG00000264940;ENSG00000263934;ENSG00000264940-ENSG00000236022	transcript;transcript;intergenic_region	ENST00000580533.1;ENST00000584923.1;ENSG00000264940-ENSG00000236022	snoRNA;snoRNA;.	MODIFIER;MODIFIER;MODIFIER	upstream_gene_variant;downstream_gene_variant;intergenic_region	.	.	.	.	.	.	.	.	.	.	.	.	.	.	.
17	19262594	Sniffles2.DEL.12FEM10	N	<DEL:-113>	DEL	DEL	-113	52.197	279.476	888	871	17	0.0191	novel	0.121	0.121	common	0.0124	0.125	0.268	0.0061	0.237	0.123	0.0127	0.127	0.273	0.00625	0.242	1	0.462	0.242	1	0.0321	1	0.468	0.325	1	0.0343	0.117	0.964	0.857	0.857	0.89	0.0178	0.0234	0.742	difficult	GRCh38_AllTandemRepeatsandHomopolymers_slop5;GRCh38_AllTandemRepeats_gt100bp_slop5;GRCh38_allTandemRepeats;GRCh38_SimpleRepeat_homopolymer_4to6_slop5;GRCh38_AllTandemRepeats_201to10000bp_slop5;GRCh38_lowmappabilityall;GRCh38_nonunique_l100_m2_e1;GRCh38_alllowmapandsegdupregions;GRCh38_alldifficultregions	EPN2	ENSG00000072134	transcript	ENST00000314728.10	protein_coding	MODIFIER	intron_variant	EPN2	ENSG00000072134	transcript	ENST00000314728.10	protein_coding	MODIFIER	intron_variant	.	.	.	.	.	Enhancer	.	.
17	19294586	Sniffles2.DEL.12FFM10	N	<DEL:-1031>	DEL	DEL	-1031	87.668	195.007	888	861	27	0.0304	known	0.00113	0.00113	rare	0.00415	0	0	0	0	0.00116	0.00429	0	0	0	0	1	1	1	1	1	1	1	1	1	1	0	0.998	0	0	0.0909	0.000102	0.00021	0.428	confident	GRCh38_AllHomopolymers_gt6bp_imperfectgt10bp_slop5;GRCh38_AllTandemRepeatsandHomopolymers_slop5;GRCh38_SimpleRepeat_diTR_11to50_slop5;GRCh38_allTandemRepeats;GRCh38_SimpleRepeat_homopolymer_7to11_slop5;GRCh38_SimpleRepeat_homopolymer_4to6_slop5;GRCh38_AllTandemRepeats_lt51bp_slop5;GRCh38_SimpleRepeat_imperfecthomopolgt20_slop5;GRCh38_SimpleRepeat_imperfecthomopolgt10_slop5;GRCh38_alldifficultregions;GRCh38_notinalldifficultregions	EPN2-AS1;EPN2	ENSG00000235397;ENSG00000072134	transcript;transcript	ENST00000451099.1;ENST00000314728.10	pseudogene;protein_coding	MODIFIER;MODIFIER	downstream_gene_variant;intron_variant	EPN2	ENSG00000072134	transcript	ENST00000314728.10	protein_coding	MODIFIER	intron_variant	.	.	.	.	.	Enhancer	.	.
17	19440808	Sniffles2.INS.131AM10	N	<INS:87>	INS	INS	87	29.289	69.999	888	888	0	0	novel	0.964	0.036	low_frequency	0.932	0.99	0.964	0.994	0.959	0.964	0.932	0.99	0.964	0.994	0.959	0.61	1	1	1	1	0.61	1	1	1	1	0.97	0.916	0.916	0.312	0.565	0.996	0.992	0.463	difficult	GRCh38_AllTandemRepeats_51to200bp_slop5;GRCh38_AllTandemRepeatsandHomopolymers_slop5;GRCh38_allTandemRepeats;GRCh38_alldifficultregions	ENSG00000235979	ENSG00000235979	gene_variant	ENSG00000235979	.	MODIFIER	intragenic_variant	.	.	.	.	.	.	.	.	.	.	.	.	.	.	.
17	19476041	Sniffles2.INS.131BM10	N	<INS:55>	INS	INS	55	74.378	356.423	888	868	20	0.0225	novel	0.00788	0.00788	low_frequency	0	0.00347	0	0.0366	0.00292	0.00806	0	0.0035	0	0.0368	0.00307	1	1	1	1	1	1	1	1	1	1	0.00732	0.997	0.857	0.857	0.827	0.0189	0.0239	0.791	difficult	GRCh38_gclt25orgt65_slop50;GRCh38_AllTandemRepeatsandHomopolymers_slop5;GRCh38_AllTandemRepeats_gt100bp_slop5;GRCh38_allTandemRepeats;GRCh38_SimpleRepeat_homopolymer_4to6_slop5;GRCh38_AllTandemRepeats_201to10000bp_slop5;GRCh38_lowmappabilityall;GRCh38_nonunique_l100_m2_e1;GRCh38_alllowmapandsegdupregions;GRCh38_alldifficultregions	ENSG00000235979	ENSG00000235979	gene_variant	ENSG00000235979	.	MODIFIER	intragenic_variant	.	.	.	.	.	.	.	.	.	.	.	.	.	.	.
17	19492111	Sniffles2.INS.131DM10	N	<INS:54>	INS	INS	54	129.296	325.919	888	866	22	0.0248	novel	0.00169	0.00169	rare	0	0.00347	0.00595	0	0	0.00173	0	0.00352	0.00595	0	0	1	1	0.00298	1	1	1	1	0.00298	1	1	0.000563	0.997	0	0	0.245	4.1e-06	2.48e-05	0.143	confident	GRCh38_SimpleRepeat_homopolymer_4to6_slop5;GRCh38_notinalldifficultregions	RPL17P43;ENSG00000235979	ENSG00000228331;ENSG00000235979	transcript;gene_variant	ENST00000422360.2;ENSG00000235979	processed_pseudogene;.	MODIFIER;MODIFIER	upstream_gene_variant;intragenic_variant	.	.	.	.	.	.	.	.	.	.	.	.	.	.	.
17	19493931	Sniffles2.DEL.1324M10	N	<DEL:-2588>	DEL	DEL	-2588	0	0	888	862	26	0.0293	known	0.00113	0.00113	rare	0	0	0.00595	0	0	0.00116	0	0	0.00599	0	0	1	1	1	1	1	1	1	1	1	1	0.000563	0.997	0	0	0.312	0.00153	0.00222	0.438	confident	GRCh38_gclt25orgt65_slop50;GRCh38_AllHomopolymers_gt6bp_imperfectgt10bp_slop5;GRCh38_AllTandemRepeats_51to200bp_slop5;GRCh38_AllTandemRepeatsandHomopolymers_slop5;GRCh38_allTandemRepeats;GRCh38_SimpleRepeat_homopolymer_7to11_slop5;GRCh38_SimpleRepeat_homopolymer_4to6_slop5;GRCh38_SimpleRepeat_imperfecthomopolgt10_slop5;GRCh38_chainSelf;GRCh38_alldifficultregions;GRCh38_notinalldifficultregions	RPL17P43;SLC47A1;ENSG00000235979-SLC47A1	ENSG00000228331;ENSG00000142494;ENSG00000235979-ENSG00000142494	transcript;gene_variant;intergenic_region	ENST00000422360.2;ENSG00000142494;ENSG00000235979-ENSG00000142494	processed_pseudogene;.;.	MODIFIER;MODIFIER;MODIFIER	upstream_gene_variant;intragenic_variant;intergenic_region	.	.	.	.	.	.	.	.	.	.	.	.	Enhancer;Enhancer	Transcription Start Site;Transcription Start Site	.
17	19506813	Sniffles2.DEL.1331M10	N	<DEL:-307>	DEL	DEL	-307	125.754	266.349	888	880	8	0.00901	novel	0.322	0.322	common	0.232	0.472	0.527	0.195	0.243	0.324	0.234	0.472	0.527	0.198	0.246	0.472	0.867	0.284	0.627	0.68	0.47	0.867	0.284	0.803	0.683	0.307	0.831	0.764	0.764	0.744	0.245	0.249	0.865	confident	GRCh38_AllHomopolymers_gt6bp_imperfectgt10bp_slop5;GRCh38_AllTandemRepeatsandHomopolymers_slop5;GRCh38_SimpleRepeat_homopolymer_gt11_slop5;GRCh38_SimpleRepeat_homopolymer_7to11_slop5;GRCh38_SimpleRepeat_homopolymer_4to6_slop5;GRCh38_SimpleRepeat_imperfecthomopolgt10_slop5;GRCh38_alldifficultregions;GRCh38_notinalldifficultregions	SLC47A1	ENSG00000142494	gene_variant	ENSG00000142494	.	MODIFIER	intragenic_variant	.	.	.	.	.	.	.	.	.	.	.	.	.	.	.
17	19516175	Sniffles2.DEL.1332M10	N	<DEL:-101>	DEL	DEL	-101	220.238	251.308	888	868	20	0.0225	novel	0.00338	0.00338	rare	0.00622	0.0104	0	0	0	0.00346	0.00638	0.0106	0	0	0	1	1	1	1	1	1	1	1	1	1	0.00169	0.997	0.5	0.5	0.417	0.000387	0.000486	0.585	confident	GRCh38_SimpleRepeat_homopolymer_4to6_slop5;GRCh38_notinalldifficultregions	SLC47A1	ENSG00000142494	gene_variant	ENSG00000142494	.	MODIFIER	intragenic_variant	.	.	.	.	.	.	.	.	.	.	.	.	.	.	.
17	19528557	Sniffles2.DEL.1334M10	N	<DEL:-54>	DEL	DEL	-54	87.835	286.57	888	866	22	0.0248	novel	0.00225	0.00225	rare	0.00208	0	0	0.00305	0.00585	0.00231	0.00215	0	0	0.00316	0.00602	1	1	1	1	1	1	1	1	1	1	0.00169	0.992	0	0	0.466	0.000745	0.00259	0.323	difficult	GRCh38_AllTandemRepeatsandHomopolymers_slop5;GRCh38_AllTandemRepeats_gt100bp_slop5;GRCh38_allTandemRepeats;GRCh38_AllTandemRepeats_201to10000bp_slop5;GRCh38_alldifficultregions	SLC47A1	ENSG00000142494	gene_variant	ENSG00000142494	.	MODIFIER	intragenic_variant	.	.	.	.	.	.	.	.	.	.	.	.	.	.	.
17	19561196	Sniffles2.DEL.1335M10	N	<DEL:-3610>	DEL	DEL	-3610	0.707	1.414	888	859	29	0.0327	known	0.00113	0.00113	rare	0.00415	0	0	0	0	0.00116	0.00431	0	0	0	0	1	1	1	1	1	1	1	1	1	1	0.00169	0.994	0	0	0.444	8.19e-06	5.36e-05	0.187	confident	GRCh38_gclt25orgt65_slop50;GRCh38_AllHomopolymers_gt6bp_imperfectgt10bp_slop5;GRCh38_AllTandemRepeatsandHomopolymers_slop5;GRCh38_SimpleRepeat_homopolymer_gt11_slop5;GRCh38_SimpleRepeat_homopolymer_gt20_slop5;GRCh38_SimpleRepeat_homopolymer_7to11_slop5;GRCh38_SimpleRepeat_homopolymer_4to6_slop5;GRCh38_SimpleRepeat_imperfecthomopolgt20_slop5;GRCh38_SimpleRepeat_imperfecthomopolgt10_slop5;GRCh38_lowmappabilityall;GRCh38_nonunique_l100_m2_e1;GRCh38_alllowmapandsegdupregions;GRCh38_alldifficultregions;GRCh38_notinalldifficultregions	ENSG00000262769;SNORA59B;SLC47A1	ENSG00000262769;ENSG00000266079;ENSG00000142494	transcript;transcript;transcript	ENST00000574267.1;ENST00000578183.1;ENST00000395585.5	pseudogene;snoRNA;protein_coding	HIGH;MODIFIER;MODIFIER	splice_acceptor_variant&splice_donor_variant&splice_region_variant&intron_variant&non_coding_transcript_exon_variant;downstream_gene_variant;intron_variant	SLC47A1	ENSG00000142494	transcript	ENST00000395585.5	protein_coding	MODIFIER	intron_variant	Creatinine_levels	4e-06	.	.	36329257	.	.	.
17	19587551	Sniffles2.DEL.1339M10	N	<DEL:-16234>	DEL	DEL	-16234	0	0	888	863	25	0.0282	known	0.00169	0.00169	rare	0.00622	0	0	0	0	0.00116	0.00433	0	0	0	0	1	1	1	1	1	1	1	1	1	1	0.00113	0.997	0.333	0.333	0.424	0.000156	0.00108	0.255	confident	GRCh38_gclt25orgt65_slop50;GRCh38_AllHomopolymers_gt6bp_imperfectgt10bp_slop5;GRCh38_AllTandemRepeatsandHomopolymers_slop5;GRCh38_SimpleRepeat_homopolymer_gt11_slop5;GRCh38_SimpleRepeat_triTR_15to50_slop5;GRCh38_SimpleRepeat_homopolymer_gt20_slop5;GRCh38_SimpleRepeat_diTR_11to50_slop5;GRCh38_allTandemRepeats;GRCh38_SimpleRepeat_homopolymer_7to11_slop5;GRCh38_SimpleRepeat_homopolymer_4to6_slop5;GRCh38_AllTandemRepeats_lt51bp_slop5;GRCh38_SimpleRepeat_imperfecthomopolgt20_slop5;GRCh38_SimpleRepeat_quadTR_20to50_slop5;GRCh38_SimpleRepeat_imperfecthomopolgt10_slop5;GRCh38_lowmappabilityall;GRCh38_nonunique_l100_m2_e1;GRCh38_nonunique_l250_m0_e0;GRCh38_chainSelf;GRCh38_segdups;GRCh38_alllowmapandsegdupregions;GRCh38_alldifficultregions;GRCh38_notinalldifficultregions	ENSG00000262769&ENSG00000266179&ENSG00000271900&MTND1P14&NMTRQ-TTG12-1&SLC47A1P1;ENSG00000266179;ENSG00000266179;ENSG00000271900;ENSG00000271900;MTND1P14;NMTRQ-TTG12-1;SLC47A1P1;SLC47A1P1;ENSG00000262769;MTND1P14;NMTRQ-TTG12-1;ENSG00000262769;ENSG00000266179;ENSG00000271900;MTND1P14;NMTRQ-TTG12-1;MTND2P12;MTCO1P39;SLC47A1P1;ENSG00000266179;ENSG00000271900;MTND1P14;NMTRQ-TTG12-1;ENSG00000262769-ENSG00000266179;ENSG00000266179-ENSG00000271900;ENSG00000271900-MTND1P14;MTND1P14-NMTRQ-TTG12-1;NMTRQ-TTG12-1-MTND2P12	ENSG00000262769&ENSG00000266179&ENSG00000271900&ENSG00000227225&ENSG00000242752&ENSG00000228983;ENSG00000266179;ENSG00000266179;ENSG00000271900;ENSG00000271900;ENSG00000227225;ENSG00000242752;ENSG00000228983;ENSG00000228983;ENSG00000262769;ENSG00000227225;ENSG00000242752;ENSG00000262769;ENSG00000266179;ENSG00000271900;ENSG00000227225;ENSG00000242752;ENSG00000228725;ENSG00000224254;ENSG00000228983;ENSG00000266179;ENSG00000271900;ENSG00000227225;ENSG00000242752;ENSG00000262769-ENSG00000266179;ENSG00000266179-ENSG00000271900;ENSG00000271900-ENSG00000227225;ENSG00000227225-ENSG00000242752;ENSG00000242752-ENSG00000228725	gene_variant;transcript;transcript;transcript;transcript;transcript;transcript;transcript;transcript;transcript;transcript;transcript;transcript;transcript;transcript;transcript;transcript;transcript;transcript;transcript;transcript;transcript;transcript;transcript;intergenic_region;intergenic_region;intergenic_region;intergenic_region;intergenic_region	ENSG00000262769;ENST00000582078.2;ENST00000582078.2;ENST00000607661.1;ENST00000607661.1;ENST00000427400.1;ENST00000467595.3;ENST00000449666.3;ENST00000449666.3;ENST00000574267.1;ENST00000427400.1;ENST00000467595.3;ENST00000574267.1;ENST00000582078.2;ENST00000607661.1;ENST00000427400.1;ENST00000467595.3;ENST00000417560.3;ENST00000426148.2;ENST00000449666.3;ENST00000582078.2;ENST00000607661.1;ENST00000427400.1;ENST00000467595.3;ENSG00000262769-ENSG00000266179;ENSG00000266179-ENSG00000271900;ENSG00000271900-ENSG00000227225;ENSG00000227225-ENSG00000242752;ENSG00000242752-ENSG00000228725	.;processed_pseudogene;processed_pseudogene;processed_pseudogene;processed_pseudogene;unprocessed_pseudogene;unprocessed_pseudogene;transcribed_unprocessed_pseudogene;transcribed_unprocessed_pseudogene;pseudogene;unprocessed_pseudogene;unprocessed_pseudogene;pseudogene;processed_pseudogene;processed_pseudogene;unprocessed_pseudogene;unprocessed_pseudogene;unprocessed_pseudogene;unprocessed_pseudogene;transcribed_unprocessed_pseudogene;processed_pseudogene;processed_pseudogene;unprocessed_pseudogene;unprocessed_pseudogene;.;.;.;.;.	HIGH;HIGH;HIGH;HIGH;HIGH;HIGH;HIGH;HIGH;HIGH;HIGH;LOW;LOW;MODIFIER;MODIFIER;MODIFIER;MODIFIER;MODIFIER;MODIFIER;MODIFIER;MODIFIER;MODIFIER;MODIFIER;MODIFIER;MODIFIER;MODIFIER;MODIFIER;MODIFIER;MODIFIER;MODIFIER	feature_ablation;transcript_ablation;transcript_ablation&stop_lost;transcript_ablation;transcript_ablation&stop_lost;transcript_ablation;transcript_ablation;exon_loss_variant;exon_loss_variant&stop_lost;splice_donor_variant&splice_region_variant&intron_variant&non_coding_transcript_exon_variant;splice_region_variant&non_coding_transcript_exon_variant;splice_region_variant&non_coding_transcript_exon_variant;upstream_gene_variant;upstream_gene_variant;upstream_gene_variant;upstream_gene_variant;upstream_gene_variant;upstream_gene_variant;upstream_gene_variant;downstream_gene_variant;downstream_gene_variant;downstream_gene_variant;downstream_gene_variant;downstream_gene_variant;intergenic_region;intergenic_region;intergenic_region;intergenic_region;intergenic_region	.	.	.	.	.	.	.	.	.	.	.	.	Enhancer;Enhancer;TF binding;CTCF Binding Site;TF binding	.	.
17	19616551	Sniffles2.INS.1342M10	N	<INS:72>	INS	INS	72	61.716	100.217	888	885	3	0.00338	novel	0.579	0.421	common	0.378	0.608	0.824	0.512	0.664	0.581	0.38	0.608	0.824	0.512	0.664	0.171	0.0832	0.113	0.274	0.123	0.169	0.0832	0.113	0.274	0.123	0.608	0.795	0.77	0.749	0.837	0.54	0.536	0.839	difficult	GRCh38_gclt25orgt65_slop50;GRCh38_AllTandemRepeatsandHomopolymers_slop5;GRCh38_AllTandemRepeats_gt100bp_slop5;GRCh38_allTandemRepeats;GRCh38_AllTandemRepeats_201to10000bp_slop5;GRCh38_alldifficultregions	SLC47A1P2	ENSG00000231625	gene_variant	ENSG00000231625	.	MODIFIER	intragenic_variant	.	.	.	.	.	.	.	.	.	.	.	.	.	.	.
17	19627854	Sniffles2.INS.1344M10	N	<INS:1292>	INS	INS	1292	213.753	73.725	888	867	21	0.0236	novel	0.00113	0.00113	rare	0.00415	0	0	0	0	0.00115	0.00433	0	0	0	0	1	1	1	1	1	1	1	1	1	1	0.000563	0.997	0	0	0.944	1.02e-05	2.26e-05	0.322	difficult	GRCh38_gclt25orgt65_slop50;GRCh38_AllTandemRepeatsandHomopolymers_slop5;GRCh38_AllTandemRepeats_gt100bp_slop5;GRCh38_allTandemRepeats;GRCh38_SimpleRepeat_homopolymer_4to6_slop5;GRCh38_AllTandemRepeats_201to10000bp_slop5;GRCh38_lowmappabilityall;GRCh38_nonunique_l100_m2_e1;GRCh38_alllowmapandsegdupregions;GRCh38_alldifficultregions	SLC47A1P2;SLC47A1P2	ENSG00000231625;ENSG00000231625	transcript;gene_variant	ENST00000452153.4;ENSG00000231625	processed_transcript;.	MODIFIER;MODIFIER	upstream_gene_variant;intragenic_variant	.	.	.	.	.	.	.	.	.	.	.	.	.	.	.
17	19627923	Sniffles2.INS.1343M10	N	<INS:238>	INS	INS	238	279.221	120.608	888	888	0	0	novel	0.842	0.158	common	0.836	0.819	0.869	0.851	0.833	0.842	0.836	0.819	0.869	0.851	0.833	0.000671	0.00447	0.0804	0.0266	0.005	0.000671	0.00447	0.0804	0.0266	0.005	0.896	0.632	0.632	0.221	0.461	0.901	0.849	0.481	difficult	GRCh38_gclt25orgt65_slop50;GRCh38_AllTandemRepeatsandHomopolymers_slop5;GRCh38_AllTandemRepeats_gt100bp_slop5;GRCh38_allTandemRepeats;GRCh38_AllTandemRepeats_201to10000bp_slop5;GRCh38_lowmappabilityall;GRCh38_nonunique_l100_m2_e1;GRCh38_alllowmapandsegdupregions;GRCh38_alldifficultregions	SLC47A1P2;SLC47A1P2	ENSG00000231625;ENSG00000231625	transcript;gene_variant	ENST00000452153.4;ENSG00000231625	processed_transcript;.	MODIFIER;MODIFIER	upstream_gene_variant;intragenic_variant	.	.	.	.	.	.	.	.	.	.	.	.	.	.	.
17	19640105	Sniffles2.DEL.1347M10	N	<DEL:-308>	DEL	DEL	-308	101.9	154.992	888	886	2	0.00225	known	0.766	0.234	common	0.923	0.674	0.676	0.72	0.757	0.768	0.923	0.674	0.676	0.724	0.759	0.007	0.706	0.29	0.122	0.00599	0.007	0.706	0.29	0.171	0.00544	0.765	0.919	0.929	0.856	0.902	0.732	0.724	0.914	confident	GRCh38_gclt25orgt65_slop50;GRCh38_AllHomopolymers_gt6bp_imperfectgt10bp_slop5;GRCh38_AllTandemRepeatsandHomopolymers_slop5;GRCh38_SimpleRepeat_homopolymer_gt11_slop5;GRCh38_SimpleRepeat_homopolymer_gt20_slop5;GRCh38_SimpleRepeat_homopolymer_4to6_slop5;GRCh38_SimpleRepeat_imperfecthomopolgt20_slop5;GRCh38_SimpleRepeat_imperfecthomopolgt10_slop5;GRCh38_lowmappabilityall;GRCh38_nonunique_l100_m2_e1;GRCh38_alllowmapandsegdupregions;GRCh38_alldifficultregions;GRCh38_notinalldifficultregions	SLC47A1P2-ALDH3A2	ENSG00000231625-ENSG00000072210	intergenic_region	ENSG00000231625-ENSG00000072210	.	MODIFIER	intergenic_region	.	.	.	.	.	.	.	Mean_platelet_volume	3e-09	0.0151809	.	32888494	.	.	.
17	19668598	Sniffles2.DEL.134AM10	N	<DEL:-410>	DEL	DEL	-410	159.276	69.187	888	880	8	0.00901	known	0.342	0.342	common	0.193	0.33	0.548	0.262	0.439	0.345	0.196	0.329	0.551	0.264	0.441	0.0207	0.353	0.534	0.544	0.0626	0.0217	0.449	0.438	0.545	0.064	0.337	0.953	0.935	0.935	0.927	0.283	0.28	0.955	confident	GRCh38_AllHomopolymers_gt6bp_imperfectgt10bp_slop5;GRCh38_AllTandemRepeatsandHomopolymers_slop5;GRCh38_allTandemRepeats;GRCh38_SimpleRepeat_homopolymer_7to11_slop5;GRCh38_SimpleRepeat_homopolymer_4to6_slop5;GRCh38_AllTandemRepeats_lt51bp_slop5;GRCh38_SimpleRepeat_imperfecthomopolgt20_slop5;GRCh38_SimpleRepeat_imperfecthomopolgt10_slop5;GRCh38_alldifficultregions;GRCh38_notinalldifficultregions	ALDH3A2	ENSG00000072210	transcript	ENST00000671878.1	protein_coding	MODIFIER	intron_variant	ALDH3A2	ENSG00000072210	transcript	ENST00000671878.1	protein_coding	MODIFIER	intron_variant	.	.	.	.	.	.	.	.
17	19694978	Sniffles2.INS.1357M10	N	<INS:309>	INS	INS	309	134.657	163.299	888	868	20	0.0225	known	0.0107	0.0107	low_frequency	0	0	0.0506	0.00305	0.00292	0.0109	0	0	0.0512	0.00311	0.00298	1	1	1	1	1	1	1	1	1	1	0.00957	0.993	0.789	0.789	0.772	0.000654	0.00101	0.588	confident	GRCh38_SimpleRepeat_homopolymer_4to6_slop5;GRCh38_notinalldifficultregions	SLC47A2	ENSG00000180638	transcript	ENST00000325411.9	protein_coding	MODIFIER	intron_variant	SLC47A2	ENSG00000180638	transcript	ENST00000325411.9	protein_coding	MODIFIER	intron_variant	.	.	.	.	.	.	.	.
17	19720178	Sniffles2.INS.1358M10	N	<INS:70>	INS	INS	70	70.802	246.713	888	857	31	0.0349	novel	0.0146	0.0146	low_frequency	0.0353	0.00694	0.00298	0.0061	0.0117	0.0152	0.037	0.00719	0.00303	0.00633	0.0121	0.0278	1	1	1	1	0.0303	1	1	1	1	0.00901	0.98	0.417	0.417	0.708	0.000743	0.0014	0.468	difficult	GRCh38_AllTandemRepeatsandHomopolymers_slop5;GRCh38_AllTandemRepeats_gt100bp_slop5;GRCh38_allTandemRepeats;GRCh38_AllTandemRepeats_201to10000bp_slop5;GRCh38_alldifficultregions	SLC47A2;ENSG00000262681	ENSG00000180638;ENSG00000262681	transcript;transcript	ENST00000325411.9;ENST00000577087.2	protein_coding;pseudogene	MODIFIER;MODIFIER	upstream_gene_variant;non_coding_transcript_exon_variant	.	.	.	.	.	.	.	.	.	.	.	.	Enhancer	.	.
17	19755083	Sniffles2.INS.1359M10	N	<INS:59>	INS	INS	59	110.091	480.282	888	862	26	0.0293	novel	0.00225	0.00225	rare	0.0083	0	0	0	0	0.00232	0.00858	0	0	0	0	1	1	1	1	1	1	1	1	1	1	0.00169	0.997	0.5	0.5	0.686	4.71e-05	5.98e-05	0.599	confident	GRCh38_notinalldifficultregions	ENSG00000230607;ALDH3A1-ENSG00000230607	ENSG00000230607;ENSG00000108602-ENSG00000230607	transcript;intergenic_region	ENST00000431878.3;ENSG00000108602-ENSG00000230607	processed_pseudogene;.	MODIFIER;MODIFIER	upstream_gene_variant;intergenic_region	.	.	.	.	.	.	.	.	.	.	.	.	.	Enhancer	.
17	19877798	Sniffles2.DEL.136BM10	N	<DEL:-1946>	DEL	DEL	-1946	338.222	155.385	888	859	29	0.0327	novel	0.00225	0.00225	rare	0.00622	0.00347	0	0	0	0.00233	0.00633	0.00355	0	0	0	1	1	1	1	1	1	1	1	1	1	0.00113	0.998	0.5	0.5	0.294	0.000122	0.000202	0.384	confident	GRCh38_AllHomopolymers_gt6bp_imperfectgt10bp_slop5;GRCh38_AllTandemRepeats_51to200bp_slop5;GRCh38_AllTandemRepeatsandHomopolymers_slop5;GRCh38_SimpleRepeat_homopolymer_gt11_slop5;GRCh38_SimpleRepeat_diTR_11to50_slop5;GRCh38_allTandemRepeats;GRCh38_SimpleRepeat_homopolymer_7to11_slop5;GRCh38_SimpleRepeat_homopolymer_4to6_slop5;GRCh38_SimpleRepeat_imperfecthomopolgt10_slop5;GRCh38_alldifficultregions;GRCh38_notinalldifficultregions	ENSG00000276406-ENSG00000270091	ENSG00000276406-ENSG00000270091	intergenic_region	ENSG00000276406-ENSG00000270091	.	MODIFIER	intergenic_region	.	.	.	.	.	.	.	.	.	.	.	.	Enhancer	.	.
17	19880017	Sniffles2.DEL.136FM10	N	<DEL:-2561>	DEL	DEL	-2561	285.76	212.15	888	866	22	0.0248	novel	0.00169	0.00169	rare	0.00622	0	0	0	0	0.00173	0.0063	0	0	0	0	1	1	1	1	1	1	1	1	1	1	0.00113	0.999	0.667	0.667	0.308	0.000116	0.00016	0.452	confident	GRCh38_AllHomopolymers_gt6bp_imperfectgt10bp_slop5;GRCh38_AllTandemRepeatsandHomopolymers_slop5;GRCh38_SimpleRepeat_homopolymer_gt11_slop5;GRCh38_AllTandemRepeats_gt100bp_slop5;GRCh38_allTandemRepeats;GRCh38_SimpleRepeat_homopolymer_7to11_slop5;GRCh38_SimpleRepeat_homopolymer_4to6_slop5;GRCh38_AllTandemRepeats_201to10000bp_slop5;GRCh38_SimpleRepeat_imperfecthomopolgt10_slop5;GRCh38_lowmappabilityall;GRCh38_nonunique_l100_m2_e1;GRCh38_alllowmapandsegdupregions;GRCh38_alldifficultregions;GRCh38_notinalldifficultregions	ENSG00000276406-ENSG00000270091	ENSG00000276406-ENSG00000270091	intergenic_region	ENSG00000276406-ENSG00000270091	.	MODIFIER	intergenic_region	.	.	.	.	.	.	.	.	.	.	.	.	Enhancer	.	.
17	19881359	Sniffles2.INV.1373M10	N	<INV:79>	INV	OTHER	79	81.295	454.4	888	870	18	0.0203	novel	0.00113	0.00113	rare	0.00415	0	0	0	0	0.00115	0.0042	0	0	0	0	1	1	1	1	1	1	1	1	1	1	0.00113	0.995	0	0	0.597	1.02e-06	1.42e-05	0.0939	confident	GRCh38_SimpleRepeat_homopolymer_4to6_slop5;GRCh38_notinalldifficultregions	ENSG00000276406-ENSG00000270091	ENSG00000276406-ENSG00000270091	intergenic_region	ENSG00000276406-ENSG00000270091	.	MODIFIER	intergenic_region	.	.	.	.	.	.	.	.	.	.	.	.	.	.	.
17	19882933	Sniffles2.DEL.1370M10	N	<DEL:-50>	DEL	DEL	-50	101.854	275.395	888	871	17	0.0191	novel	0.00394	0.00394	rare	0.0083	0	0	0.0061	0.00292	0.00402	0.00844	0	0	0.00625	0.00301	1	1	1	1	1	1	1	1	1	1	0.00225	0.99	0.143	0.143	0.37	0.0063	0.0102	0.603	confident	GRCh38_AllHomopolymers_gt6bp_imperfectgt10bp_slop5;GRCh38_AllTandemRepeatsandHomopolymers_slop5;GRCh38_SimpleRepeat_homopolymer_gt11_slop5;GRCh38_SimpleRepeat_homopolymer_7to11_slop5;GRCh38_SimpleRepeat_imperfecthomopolgt20_slop5;GRCh38_SimpleRepeat_imperfecthomopolgt10_slop5;GRCh38_alldifficultregions;GRCh38_notinalldifficultregions	ENSG00000276406-ENSG00000270091	ENSG00000276406-ENSG00000270091	intergenic_region	ENSG00000276406-ENSG00000270091	.	MODIFIER	intergenic_region	.	.	.	.	.	.	.	.	.	.	.	.	.	.	.
17	19882934	Sniffles2.DEL.1371M10	N	<DEL:-4976>	DEL	DEL	-4976	0	0	888	871	17	0.0191	novel	0.00225	0.00225	rare	0.00622	0.00347	0	0	0	0.0023	0.00633	0.00357	0	0	0	1	1	1	1	1	1	1	1	1	1	0.000563	0.997	0.25	0.25	0.29	0.000109	0.000171	0.423	confident	GRCh38_gclt25orgt65_slop50;GRCh38_AllHomopolymers_gt6bp_imperfectgt10bp_slop5;GRCh38_AllTandemRepeatsandHomopolymers_slop5;GRCh38_SimpleRepeat_homopolymer_gt11_slop5;GRCh38_SimpleRepeat_triTR_15to50_slop5;GRCh38_SimpleRepeat_homopolymer_gt20_slop5;GRCh38_SimpleRepeat_diTR_11to50_slop5;GRCh38_AllTandemRepeats_gt100bp_slop5;GRCh38_allTandemRepeats;GRCh38_SimpleRepeat_homopolymer_7to11_slop5;GRCh38_SimpleRepeat_homopolymer_4to6_slop5;GRCh38_AllTandemRepeats_lt51bp_slop5;GRCh38_SimpleRepeat_imperfecthomopolgt20_slop5;GRCh38_AllTandemRepeats_201to10000bp_slop5;GRCh38_SimpleRepeat_imperfecthomopolgt10_slop5;GRCh38_lowmappabilityall;GRCh38_nonunique_l100_m2_e1;GRCh38_alllowmapandsegdupregions;GRCh38_alldifficultregions;GRCh38_notinalldifficultregions	ENSG00000276406-ENSG00000270091	ENSG00000276406-ENSG00000270091	intergenic_region	ENSG00000276406-ENSG00000270091	.	MODIFIER	intergenic_region	.	.	.	.	.	.	.	.	.	.	.	.	.	.	.
17	19883334	Sniffles2.INS.1368M10	N	<INS:67>	INS	INS	67	95.368	224.266	888	873	15	0.0169	novel	0.0152	0.0152	low_frequency	0.0539	0.00347	0	0	0	0.0155	0.0548	0.00352	0	0	0	0.14	1	1	1	1	0.144	1	1	1	1	0.0152	0.98	0.68	0.68	0.691	0.000751	0.000885	0.74	difficult	GRCh38_gclt25orgt65_slop50;GRCh38_AllHomopolymers_gt6bp_imperfectgt10bp_slop5;GRCh38_AllTandemRepeatsandHomopolymers_slop5;GRCh38_SimpleRepeat_homopolymer_gt11_slop5;GRCh38_SimpleRepeat_homopolymer_gt20_slop5;GRCh38_SimpleRepeat_imperfecthomopolgt20_slop5;GRCh38_SimpleRepeat_imperfecthomopolgt10_slop5;GRCh38_alldifficultregions	ENSG00000276406-ENSG00000270091	ENSG00000276406-ENSG00000270091	intergenic_region	ENSG00000276406-ENSG00000270091	.	MODIFIER	intergenic_region	.	.	.	.	.	.	.	.	.	.	.	.	.	.	.
17	19907278	Sniffles2.DEL.1386M10	N	<DEL:-1602>	DEL	DEL	-1602	0	9.815	888	863	25	0.0282	known	0.00113	0.00113	rare	0.00415	0	0	0	0	0.00116	0.0042	0	0	0	0	1	1	1	1	1	1	1	1	1	1	0	0.998	0	0	0.0995	1.33e-05	2.64e-05	0.369	confident	GRCh38_AllHomopolymers_gt6bp_imperfectgt10bp_slop5;GRCh38_AllTandemRepeatsandHomopolymers_slop5;GRCh38_SimpleRepeat_homopolymer_gt11_slop5;GRCh38_SimpleRepeat_homopolymer_7to11_slop5;GRCh38_SimpleRepeat_homopolymer_4to6_slop5;GRCh38_SimpleRepeat_imperfecthomopolgt10_slop5;GRCh38_lowmappabilityall;GRCh38_nonunique_l100_m2_e1;GRCh38_alllowmapandsegdupregions;GRCh38_alldifficultregions;GRCh38_notinalldifficultregions	AKAP10	ENSG00000108599	transcript	ENST00000225737.11	protein_coding	MODIFIER	intron_variant	AKAP10	ENSG00000108599	transcript	ENST00000225737.11	protein_coding	MODIFIER	intron_variant	.	.	.	.	.	TF binding	.	.
17	19910328	Sniffles2.INS.137DM10	N	<INS:269>	INS	INS	269	117.006	253.373	888	859	29	0.0327	novel	0.0141	0.0141	low_frequency	0	0	0.0744	0	0	0.0146	0	0	0.0758	0	0	1	1	1	1	1	1	1	1	1	1	0.0135	0.988	0.75	0.75	0.729	0.000403	0.000588	0.633	difficult	GRCh38_AllHomopolymers_gt6bp_imperfectgt10bp_slop5;GRCh38_AllTandemRepeatsandHomopolymers_slop5;GRCh38_SimpleRepeat_homopolymer_gt11_slop5;GRCh38_SimpleRepeat_imperfecthomopolgt10_slop5;GRCh38_alldifficultregions	AKAP10	ENSG00000108599	transcript	ENST00000225737.11	protein_coding	MODIFIER	intron_variant	AKAP10	ENSG00000108599	transcript	ENST00000225737.11	protein_coding	MODIFIER	intron_variant	.	.	.	.	.	.	.	.
17	19917915	Sniffles2.INS.137EM10	N	<INS:248>	INS	INS	248	343.45	241.778	888	869	19	0.0214	novel	0.0158	0.0158	low_frequency	0	0	0.0804	0	0.00292	0.0161	0	0	0.0813	0	0.00301	1	1	1	1	1	1	1	1	1	1	0.0141	0.988	0.741	0.741	0.721	0.000411	0.000709	0.547	difficult	GRCh38_AllHomopolymers_gt6bp_imperfectgt10bp_slop5;GRCh38_AllTandemRepeatsandHomopolymers_slop5;GRCh38_SimpleRepeat_homopolymer_7to11_slop5;GRCh38_alldifficultregions	AKAP10	ENSG00000108599	transcript	ENST00000225737.11	protein_coding	MODIFIER	intron_variant	AKAP10	ENSG00000108599	transcript	ENST00000225737.11	protein_coding	MODIFIER	intron_variant	.	.	.	.	.	.	.	.
17	19946270	Sniffles2.INS.1380M10	N	<INS:68>	INS	INS	68	113.542	192.251	888	873	15	0.0169	novel	0.00451	0.00451	rare	0.00415	0	0.00298	0.0152	0	0.00458	0.00429	0	0.00298	0.0153	0	1	1	1	1	1	1	1	1	1	1	0.00169	0.99	0.125	0.125	0.439	0.0137	0.0156	0.853	difficult	GRCh38_gclt25orgt65_slop50;GRCh38_AllTandemRepeats_51to200bp_slop5;GRCh38_AllTandemRepeatsandHomopolymers_slop5;GRCh38_SimpleRepeat_diTR_11to50_slop5;GRCh38_AllTandemRepeats_gt100bp_slop5;GRCh38_allTandemRepeats;GRCh38_alldifficultregions	AKAP10	ENSG00000108599	transcript	ENST00000225737.11	protein_coding	MODIFIER	intron_variant	AKAP10	ENSG00000108599	transcript	ENST00000225737.11	protein_coding	MODIFIER	intron_variant	.	.	.	.	.	.	.	.
17	19951174	Sniffles2.DEL.1388M10	N	<DEL:-59>	DEL	DEL	-59	55.435	243.934	888	876	12	0.0135	novel	0.266	0.266	common	0.251	0.372	0.101	0.381	0.248	0.268	0.253	0.375	0.102	0.391	0.247	0.174	0.594	1	0.137	0.31	0.172	0.593	1	0.0965	0.302	0.267	0.875	0.788	0.788	0.835	0.381	0.379	0.974	difficult	GRCh38_gclt25orgt65_slop50;GRCh38_AllTandemRepeatsandHomopolymers_slop5;GRCh38_AllTandemRepeats_gt100bp_slop5;GRCh38_allTandemRepeats;GRCh38_SimpleRepeat_homopolymer_4to6_slop5;GRCh38_AllTandemRepeats_201to10000bp_slop5;GRCh38_lowmappabilityall;GRCh38_nonunique_l100_m2_e1;GRCh38_alllowmapandsegdupregions;GRCh38_alldifficultregions	AKAP10	ENSG00000108599	transcript	ENST00000225737.11	protein_coding	MODIFIER	intron_variant	AKAP10	ENSG00000108599	transcript	ENST00000225737.11	protein_coding	MODIFIER	intron_variant	.	.	.	.	.	.	.	.
17	19964618	Sniffles2.BND.1391M10	N	<BND:1391M10>	BND	OTHER	.	0	4.565	888	862	26	0.0293	not_compared	0.00113	0.00113	rare	0	0	0.00595	0	0	0.00116	0	0	0.00602	0	0	1	1	1	1	1	1	1	1	1	1	0	0.998	0	0	0.0894	1.13e-05	0.000102	0.107	confident	GRCh38_notinalldifficultregions	AKAP10	ENSG00000108599	transcript	ENST00000225737.11	protein_coding	HIGH	transcript_ablation	AKAP10	ENSG00000108599	transcript	ENST00000225737.11	protein_coding	HIGH	transcript_ablation	.	.	.	.	.	Enhancer	.	.
17	19966671	Sniffles2.INS.1382M10	N	<INS:73>	INS	INS	73	39.278	149.31	888	867	21	0.0236	known	0.117	0.117	common	0.131	0.16	0.0863	0.119	0.0877	0.119	0.132	0.162	0.0879	0.12	0.0915	0.776	0.205	1	0.249	0.62	0.776	0.208	1	0.252	0.626	0.119	0.959	0.901	0.901	0.901	0.134	0.135	0.976	confident	GRCh38_notinalldifficultregions	AKAP10	ENSG00000108599	transcript	ENST00000225737.11	protein_coding	MODIFIER	intron_variant	AKAP10	ENSG00000108599	transcript	ENST00000225737.11	protein_coding	MODIFIER	intron_variant	.	.	.	.	.	Enhancer	.	.
17	19998992	Sniffles2.DEL.139CM10	N	<DEL:-403>	DEL	DEL	-403	203.692	141.223	888	868	20	0.0225	known	0.0659	0.0659	common	0.214	0.0139	0.00893	0.0061	0.0146	0.0674	0.22	0.0141	0.00893	0.00625	0.0152	0.848	1	1	1	1	0.706	1	1	1	1	0.0659	0.967	0.813	0.813	0.842	0.011	0.0113	0.918	confident	GRCh38_AllHomopolymers_gt6bp_imperfectgt10bp_slop5;GRCh38_AllTandemRepeatsandHomopolymers_slop5;GRCh38_SimpleRepeat_homopolymer_7to11_slop5;GRCh38_SimpleRepeat_homopolymer_4to6_slop5;GRCh38_lowmappabilityall;GRCh38_nonunique_l100_m2_e1;GRCh38_alllowmapandsegdupregions;GRCh38_alldifficultregions;GRCh38_notinalldifficultregions	AKAP10-SPECC1-DT	ENSG00000108599-ENSG00000261033	intergenic_region	ENSG00000108599-ENSG00000261033	.	MODIFIER	intergenic_region	.	.	.	.	.	.	.	.	.	.	.	.	.	.	.
17	20021896	Sniffles2.INS.1395M10	N	<INS:51>	INS	INS	51	101.071	444.57	888	876	12	0.0135	novel	0.00113	0.00113	rare	0.00208	0	0.00298	0	0	0.00114	0.00213	0	0.00299	0	0	1	1	1	1	1	1	1	1	1	1	0.00113	0.995	0	0	0.785	1.02e-06	3.49e-06	0.145	confident	GRCh38_notinalldifficultregions	SPECC1	ENSG00000128487	gene_variant	ENSG00000128487	.	MODIFIER	intragenic_variant	.	.	.	.	.	.	.	.	.	.	.	.	.	.	.
17	20028493	Sniffles2.INS.1394M10	N	<INS:75>	INS	INS	75	112.089	380.473	888	864	24	0.027	novel	0.00394	0.00394	rare	0	0	0.0149	0.0061	0	0.00405	0	0	0.0152	0.00617	0	1	1	0.0297	1	1	1	1	0.0303	1	1	0	0.993	0	0	0.0929	0.00493	0.00515	0.813	difficult	GRCh38_AllHomopolymers_gt6bp_imperfectgt10bp_slop5;GRCh38_AllTandemRepeatsandHomopolymers_slop5;GRCh38_SimpleRepeat_homopolymer_7to11_slop5;GRCh38_SimpleRepeat_imperfecthomopolgt20_slop5;GRCh38_SimpleRepeat_imperfecthomopolgt10_slop5;GRCh38_alldifficultregions	SPECC1	ENSG00000128487	gene_variant	ENSG00000128487	.	MODIFIER	intragenic_variant	.	.	.	.	.	.	.	.	.	.	.	.	Enhancer	.	.
17	20038317	Sniffles2.INS.1397M10	N	<INS:5174>	INS	INS	5174	69.778	1.732	888	860	28	0.0315	novel	0.00113	0.00113	rare	0.00208	0	0.00298	0	0	0.00116	0.00213	0	0.00301	0	0	1	1	1	1	1	1	1	1	1	1	0	0.998	0	0	0.161	0	2.31e-05	0.0425	confident	GRCh38_SimpleRepeat_homopolymer_4to6_slop5;GRCh38_notinalldifficultregions	SPECC1	ENSG00000128487	gene_variant	ENSG00000128487	.	MODIFIER	intragenic_variant	.	.	.	.	.	.	.	.	.	.	.	.	.	.	.
17	20038319	Sniffles2.INS.1396M10	N	<INS:2594>	INS	INS	2594	148.419	13.58	888	864	24	0.027	novel	0.146	0.146	common	0.145	0.198	0.125	0.125	0.143	0.149	0.149	0.205	0.126	0.124	0.152	2.85e-15	5.31e-08	5.2e-08	0.0227	4.12e-18	5.14e-15	9.62e-08	5.58e-08	0.0185	1.48e-17	0.135	0.872	0.591	0.591	0.8	0.135	0.14	0.941	confident	GRCh38_SimpleRepeat_homopolymer_4to6_slop5;GRCh38_notinalldifficultregions	SPECC1	ENSG00000128487	gene_variant	ENSG00000128487	.	MODIFIER	intragenic_variant	.	.	.	.	.	.	.	.	.	.	.	.	.	.	.
17	20038332	Sniffles2.BND.13A4M10	N	<BND:13A4M10>	BND	OTHER	.	0	14.206	888	862	26	0.0293	not_compared	0.0191	0.0191	low_frequency	0.0187	0.0278	0.0119	0.0061	0.0322	0.0197	0.0192	0.0288	0.012	0.00621	0.0344	1	1	1	1	0.153	1	1	1	1	0.163	0.013	0.949	0.121	0.121	0.493	0.0207	0.0258	0.544	confident	GRCh38_SimpleRepeat_homopolymer_4to6_slop5;GRCh38_notinalldifficultregions	RNASE10&SPECC1	ENSG00000182545&ENSG00000128487	transcript	ENST00000261503.9	protein_coding	HIGH	gene_fusion&frameshift_variant	RNASE10&SPECC1	ENSG00000182545&ENSG00000128487	transcript	ENST00000261503.9	protein_coding	HIGH	gene_fusion&frameshift_variant	.	.	.	.	.	.	.	.
17	20052204	Sniffles2.INV.13A0M10	N	<INV:108>	INV	OTHER	108	232.362	420.905	888	863	25	0.0282	novel	0.00113	0.00113	rare	0.00208	0	0	0	0.00292	0.00116	0.00217	0	0	0	0.00301	1	1	1	1	1	1	1	1	1	1	0	0.998	0	0	0.0724	0.000129	0.00029	0.392	confident	GRCh38_SimpleRepeat_homopolymer_4to6_slop5;GRCh38_notinalldifficultregions	ENSG00000225681;SPECC1	ENSG00000225681;ENSG00000128487	transcript;gene_variant	ENST00000434406.1;ENSG00000128487	transcribed_processed_pseudogene;.	MODIFIER;MODIFIER	upstream_gene_variant;intragenic_variant	.	.	.	.	.	.	.	.	.	.	.	.	.	.	.
17	20092294	Sniffles2.BND.13ABM10	N	<BND:13ABM10>	BND	OTHER	.	0	139.254	888	866	22	0.0248	not_compared	0.00507	0.00507	low_frequency	0.0166	0	0	0.00305	0	0.0052	0.017	0	0	0.00312	0	1	1	1	1	1	1	1	1	1	1	0.00169	0.989	0.111	0.111	0.377	0.000521	0.00112	0.527	confident	GRCh38_SimpleRepeat_homopolymer_4to6_slop5;GRCh38_notinalldifficultregions	ENSG00000289586&SPECC1	ENSG00000289586&ENSG00000128487	transcript	ENST00000261503.9	protein_coding	HIGH	gene_fusion&frameshift_variant	ENSG00000289586&SPECC1	ENSG00000289586&ENSG00000128487	transcript	ENST00000261503.9	protein_coding	HIGH	gene_fusion&frameshift_variant	.	.	.	.	.	Enhancer	.	.
17	20092294	Sniffles2.INS.1399M10	N	<INS:3527>	INS	INS	3527	193.11	4.87	888	867	21	0.0236	novel	0.191	0.191	common	0.228	0.222	0.155	0.18	0.158	0.193	0.23	0.225	0.154	0.18	0.162	1.06e-27	1.02e-17	3.27e-14	7.25e-19	2.49e-13	1.53e-28	1.52e-17	1.32e-14	2.26e-19	1.77e-13	0.176	0.819	0.493	0.493	0.775	0.163	0.172	0.899	confident	GRCh38_SimpleRepeat_homopolymer_4to6_slop5;GRCh38_notinalldifficultregions	SPECC1	ENSG00000128487	transcript	ENST00000261503.9	protein_coding	MODIFIER	intron_variant	SPECC1	ENSG00000128487	transcript	ENST00000261503.9	protein_coding	MODIFIER	intron_variant	.	.	.	.	.	Enhancer	.	.
17	20092294	Sniffles2.INS.139AM10	N	<INS:7066>	INS	INS	7066	184.008	0.837	888	864	24	0.027	novel	0.00169	0.00169	rare	0.00415	0	0.00298	0	0	0.00174	0.00427	0	0.00303	0	0	1	1	1	1	1	1	1	1	1	1	0.000563	0.995	0	0	0.482	3.99e-05	7.66e-05	0.509	confident	GRCh38_SimpleRepeat_homopolymer_4to6_slop5;GRCh38_notinalldifficultregions	SPECC1	ENSG00000128487	transcript	ENST00000261503.9	protein_coding	MODIFIER	intron_variant	SPECC1	ENSG00000128487	transcript	ENST00000261503.9	protein_coding	MODIFIER	intron_variant	.	.	.	.	.	Enhancer	.	.
17	20092308	Sniffles2.BND.13AAM10	N	<BND:13AAM10>	BND	OTHER	.	0	314.619	888	880	8	0.00901	not_compared	0.0349	0.0349	low_frequency	0.029	0.0417	0.0298	0.0366	0.0409	0.0352	0.0292	0.042	0.0298	0.0368	0.0422	1	1	1	0.188	0.242	1	1	1	0.189	0.249	0.0293	0.905	0.183	0.183	0.534	0.0694	0.0724	0.681	confident	GRCh38_notinalldifficultregions	C2orf80&SPECC1	ENSG00000188674&ENSG00000128487	transcript	ENST00000261503.9	protein_coding	HIGH	bidirectional_gene_fusion	C2orf80&SPECC1	ENSG00000188674&ENSG00000128487	transcript	ENST00000261503.9	protein_coding	HIGH	bidirectional_gene_fusion	.	.	.	.	.	Enhancer	.	.
17	20157445	Sniffles2.INS.13ACM10	N	<INS:76>	INS	INS	76	159.706	426.473	888	862	26	0.0293	novel	0.00394	0.00394	rare	0	0	0	0	0.0205	0.00406	0	0	0	0	0.0213	1	1	1	1	0.0607	1	1	1	1	0.0632	0.00169	0.991	0	0	0.418	0.0001	0.000328	0.232	confident	GRCh38_notinalldifficultregions	SPECC1	ENSG00000128487	transcript	ENST00000261503.9	protein_coding	MODIFIER	intron_variant	SPECC1	ENSG00000128487	transcript	ENST00000261503.9	protein_coding	MODIFIER	intron_variant	.	.	.	.	.	Promoter	.	.
17	20254759	Sniffles2.INS.13BBM10	N	<INS:324>	INS	INS	324	146.753	260.493	888	872	16	0.018	known	0.0124	0.0124	low_frequency	0.0436	0	0	0.00305	0	0.0126	0.0451	0	0	0.00307	0	1	1	1	1	1	1	1	1	1	1	0.00957	0.985	0.591	0.591	0.757	0.00104	0.00102	0.952	confident	GRCh38_SimpleRepeat_homopolymer_4to6_slop5;GRCh38_notinalldifficultregions	SPECC1;ENSG00000263494	ENSG00000128487;ENSG00000263494	transcript;transcript	ENST00000261503.9;ENST00000580225.1	protein_coding;pseudogene	MODIFIER;MODIFIER	intron_variant;intron_variant	SPECC1	ENSG00000128487	transcript	ENST00000261503.9	protein_coding	MODIFIER	intron_variant	.	.	.	.	.	Enhancer	.	.
17	20316104	Sniffles2.INS.13C6M10	N	<INS:73>	INS	INS	73	96.466	440.231	888	863	25	0.0282	novel	0.00169	0.00169	rare	0.00415	0.00347	0	0	0	0.00174	0.00433	0.00352	0	0	0	1	1	1	1	1	1	1	1	1	1	0.00169	0.994	0	0	0.516	7.17e-06	0.0011	0.0753	difficult	GRCh38_segdups_gt10kb;GRCh38_segdups;GRCh38_alllowmapandsegdupregions;GRCh38_alldifficultregions	SPECC1;ENSG00000263494;SPECC1	ENSG00000128487;ENSG00000263494;ENSG00000128487	transcript;transcript;gene_variant	ENST00000261503.9;ENST00000580225.1;ENSG00000128487	protein_coding;pseudogene;.	MODIFIER;MODIFIER;MODIFIER	downstream_gene_variant;intron_variant;intragenic_variant	.	.	.	.	.	.	.	.	.	.	.	.	.	.	.
17	20320559	Sniffles2.DEL.13CFM10	N	<DEL:-50>	DEL	DEL	-50	69.839	378.316	888	858	30	0.0338	novel	0.00169	0.00169	rare	0	0.00347	0	0	0.00585	0.00175	0	0.0035	0	0	0.00614	1	1	1	1	1	1	1	1	1	1	0.000563	0.995	0	0	0.364	0.000194	0.000602	0.183	difficult	GRCh38_gclt25orgt65_slop50;GRCh38_SimpleRepeat_homopolymer_4to6_slop5;GRCh38_lowmappabilityall;GRCh38_nonunique_l100_m2_e1;GRCh38_segdups_gt10kb;GRCh38_chainSelf;GRCh38_segdups;GRCh38_alllowmapandsegdupregions;GRCh38_alldifficultregions	CCDC144CP;RNU6-467P;ENSG00000266839;ENSG00000263494	ENSG00000154898;ENSG00000276577;ENSG00000266839;ENSG00000263494	transcript;transcript;transcript;transcript	ENST00000433419.2;ENST00000517027.1;ENST00000580993.1;ENST00000580225.1	transcribed_processed_pseudogene;snRNA;pseudogene;pseudogene	MODIFIER;MODIFIER;MODIFIER;MODIFIER	upstream_gene_variant;upstream_gene_variant;upstream_gene_variant;intron_variant	.	.	.	.	.	.	.	.	.	.	.	.	CTCF Binding Site;Promoter	.	.
17	20322394	Sniffles2.INS.13C7M10	N	<INS:62>	INS	INS	62	79.679	374.38	888	860	28	0.0315	known	0.00338	0.00338	rare	0.0104	0.00347	0	0	0	0.00349	0.0108	0.0035	0	0	0	1	1	1	1	1	1	1	1	1	1	0.00282	0.99	0.167	0.167	0.459	0.00115	0.0019	0.53	difficult	GRCh38_SimpleRepeat_homopolymer_4to6_slop5;GRCh38_segdups_gt10kb;GRCh38_chainSelf;GRCh38_segdups;GRCh38_chainSelf_gt10kb;GRCh38_alllowmapandsegdupregions;GRCh38_alldifficultregions	RNU6-467P;ENSG00000266839;ENSG00000263494;CCDC144CP	ENSG00000276577;ENSG00000266839;ENSG00000263494;ENSG00000154898	transcript;transcript;transcript;transcript	ENST00000517027.1;ENST00000580993.1;ENST00000580225.1;ENST00000433419.2	snRNA;pseudogene;pseudogene;transcribed_processed_pseudogene	MODIFIER;MODIFIER;MODIFIER;MODIFIER	upstream_gene_variant;upstream_gene_variant;intron_variant;intron_variant	.	.	.	.	.	.	.	.	.	.	.	.	.	.	.
17	20336211	Sniffles2.DEL.13D0M10	N	<DEL:-8951>	DEL	DEL	-8951	0.707	0.707	888	867	21	0.0236	known	0.00113	0.00113	rare	0	0	0.00595	0	0	0.00115	0	0	0.0061	0	0	1	1	1	1	1	1	1	1	1	1	0.00113	0.995	0	0	0.642	1.02e-06	8.69e-06	0.197	difficult	GRCh38_gclt25orgt65_slop50;GRCh38_AllHomopolymers_gt6bp_imperfectgt10bp_slop5;GRCh38_AllTandemRepeats_51to200bp_slop5;GRCh38_AllTandemRepeatsandHomopolymers_slop5;GRCh38_SimpleRepeat_homopolymer_gt11_slop5;GRCh38_allTandemRepeats;GRCh38_SimpleRepeat_homopolymer_7to11_slop5;GRCh38_SimpleRepeat_homopolymer_4to6_slop5;GRCh38_AllTandemRepeats_lt51bp_slop5;GRCh38_SimpleRepeat_imperfecthomopolgt20_slop5;GRCh38_SimpleRepeat_imperfecthomopolgt10_slop5;GRCh38_lowmappabilityall;GRCh38_nonunique_l100_m2_e1;GRCh38_nonunique_l250_m0_e0;GRCh38_segdups_gt10kb;GRCh38_chainSelf;GRCh38_segdups;GRCh38_alllowmapandsegdupregions;GRCh38_alldifficultregions	Metazoa_SRP;CCDC144CP;Metazoa_SRP;Metazoa_SRP;Metazoa_SRP	ENSG00000278701;ENSG00000154898;ENSG00000278701;ENSG00000278701;ENSG00000278701	transcript;transcript;transcript;transcript;transcript	ENST00000618956.1;ENST00000433419.2;ENST00000618956.1;ENST00000618956.1;ENST00000618956.1	misc_RNA;transcribed_processed_pseudogene;misc_RNA;misc_RNA;misc_RNA	HIGH;HIGH;LOW;MODIFIER;MODIFIER	transcript_ablation;exon_loss_variant;splice_region_variant&non_coding_transcript_exon_variant;upstream_gene_variant;downstream_gene_variant	.	.	.	.	.	.	.	.	.	.	.	.	Open chromatin;Open chromatin;Enhancer;Open chromatin	.	.
17	20350477	Sniffles2.INS.13CAM10	N	<INS:150>	INS	INS	150	139.954	407.808	888	870	18	0.0203	novel	0.00225	0.00225	rare	0	0.00694	0	0	0.00585	0.0023	0	0.00694	0	0	0.00588	1	1	1	1	1	1	1	1	1	1	0.00113	0.993	0	0	0.312	0.00339	0.0046	0.61	difficult	GRCh38_SimpleRepeat_homopolymer_4to6_slop5;GRCh38_lowmappabilityall;GRCh38_nonunique_l100_m2_e1;GRCh38_segdups_gt10kb;GRCh38_segdups;GRCh38_alllowmapandsegdupregions;GRCh38_alldifficultregions	CCDC144CP	ENSG00000154898	transcript	ENST00000433419.2	transcribed_processed_pseudogene	MODIFIER	intron_variant	.	.	.	.	.	.	.	.	.	.	.	.	.	.	.
17	20406134	Sniffles2.INS.13DCM10	N	<INS:84>	INS	INS	84	102.41	480.32	888	874	14	0.0158	novel	0.00113	0.00113	rare	0	0.00347	0	0	0.00292	0.00114	0	0.00352	0	0	0.00299	1	1	1	1	1	1	1	1	1	1	0	0.998	0	0	0.0309	5.02e-05	0.000242	0.196	difficult	GRCh38_lowmappabilityall;GRCh38_nonunique_l100_m2_e1;GRCh38_nonunique_l250_m0_e0;GRCh38_segdups_gt10kb;GRCh38_segdups;GRCh38_alllowmapandsegdupregions;GRCh38_alldifficultregions	USP32P3;CCDC144CP;CCDC144CP-USP32P3	ENSG00000189423;ENSG00000154898;ENSG00000154898-ENSG00000189423	transcript;transcript;intergenic_region	ENST00000655749.1;ENST00000433419.2;ENSG00000154898-ENSG00000189423	processed_transcript;transcribed_processed_pseudogene;.	MODIFIER;MODIFIER;MODIFIER	upstream_gene_variant;downstream_gene_variant;intergenic_region	.	.	.	.	.	.	.	.	.	.	.	.	.	.	.
17	20463262	Sniffles2.INS.13DDM10	N	<INS:56>	INS	INS	56	122.54	579.067	888	836	52	0.0586	novel	0.00169	0.00169	rare	0	0	0	0	0.00877	0.00179	0	0	0	0	0.00949	1	1	1	1	0.0088	1	1	1	1	0.00952	0.00113	0.995	0	0	0.555	0.00133	0.00262	0.424	difficult	GRCh38_lowmappabilityall;GRCh38_nonunique_l100_m2_e1;GRCh38_segdups_gt10kb;GRCh38_segdups;GRCh38_alllowmapandsegdupregions;GRCh38_alldifficultregions	LGALS9B	ENSG00000170298	transcript	ENST00000423676.8	protein_coding	MODIFIER	intron_variant	LGALS9B	ENSG00000170298	transcript	ENST00000423676.8	protein_coding	MODIFIER	intron_variant	.	.	.	.	.	.	.	.
17	20490909	Sniffles2.INS.13DEM10	N	<INS:308>	INS	INS	308	129.954	221.038	888	863	25	0.0282	novel	0.0327	0.0327	low_frequency	0.118	0.00347	0	0	0	0.0336	0.122	0.00355	0	0	0	0.754	1	1	1	1	0.758	1	1	1	1	0.0248	0.943	0.333	0.333	0.567	0.00291	0.00453	0.525	difficult	GRCh38_SimpleRepeat_homopolymer_4to6_slop5;GRCh38_lowmappabilityall;GRCh38_nonunique_l100_m2_e1;GRCh38_segdups_gt10kb;GRCh38_chainSelf;GRCh38_segdups;GRCh38_chainSelf_gt10kb;GRCh38_alllowmapandsegdupregions;GRCh38_alldifficultregions	YWHAEP3;KRT16P5;TNPO1P3-YWHAEP3	ENSG00000263976;ENSG00000230088;ENSG00000229586-ENSG00000263976	transcript;transcript;intergenic_region	ENST00000582767.1;ENST00000455284.1;ENSG00000229586-ENSG00000263976	processed_pseudogene;processed_pseudogene;.	MODIFIER;MODIFIER;MODIFIER	downstream_gene_variant;downstream_gene_variant;intergenic_region	.	.	.	.	.	.	.	.	.	.	.	.	.	.	.
17	20525233	Sniffles2.DEL.13FAM10	N	<DEL:-5663>	DEL	DEL	-5663	0.707	50.912	888	867	21	0.0236	novel	0.00113	0.00113	rare	0	0	0.00595	0	0	0.00115	0	0	0.00606	0	0	1	1	1	1	1	1	1	1	1	1	0	0.998	0	0	0.1	0.000109	0.000254	0.353	difficult	GRCh38_AllHomopolymers_gt6bp_imperfectgt10bp_slop5;GRCh38_AllTandemRepeatsandHomopolymers_slop5;GRCh38_SimpleRepeat_homopolymer_gt11_slop5;GRCh38_SimpleRepeat_homopolymer_gt20_slop5;GRCh38_SimpleRepeat_diTR_11to50_slop5;GRCh38_allTandemRepeats;GRCh38_SimpleRepeat_homopolymer_7to11_slop5;GRCh38_SimpleRepeat_homopolymer_4to6_slop5;GRCh38_AllTandemRepeats_lt51bp_slop5;GRCh38_SimpleRepeat_imperfecthomopolgt20_slop5;GRCh38_SimpleRepeat_imperfecthomopolgt10_slop5;GRCh38_lowmappabilityall;GRCh38_nonunique_l100_m2_e1;GRCh38_nonunique_l250_m0_e0;GRCh38_allOtherDifficultregions;GRCh38_gnomAD_InbreedingCoeff_slop1bp_merge1000bp;GRCh38_segdups_gt10kb;GRCh38_chainSelf;GRCh38_segdups;GRCh38_chainSelf_gt10kb;GRCh38_alllowmapandsegdupregions;GRCh38_alldifficultregions	ENSG00000260907&ENSG00000266042&KRT17P7;ENSG00000266042;ENSG00000260907;KRT17P7;KRT17P7;ENSG00000266042;ENSG00000260907;KRT17P7;ENSG00000266042;ENSG00000260907;ENSG00000266042;ENSG00000260907;ENSG00000265916;KRT17P7-ENSG00000260907;ENSG00000260907-ENSG00000265916	ENSG00000260907&ENSG00000266042&ENSG00000205215;ENSG00000266042;ENSG00000260907;ENSG00000205215;ENSG00000205215;ENSG00000266042;ENSG00000260907;ENSG00000205215;ENSG00000266042;ENSG00000260907;ENSG00000266042;ENSG00000260907;ENSG00000265916;ENSG00000205215-ENSG00000260907;ENSG00000260907-ENSG00000265916	gene_variant;transcript;transcript;transcript;transcript;transcript;transcript;transcript;transcript;transcript;transcript;transcript;transcript;intergenic_region;intergenic_region	ENSG00000205215;ENST00000428754.2;ENST00000563569.1;ENST00000582261.5;ENST00000582261.5;ENST00000428754.2;ENST00000563569.1;ENST00000582261.5;ENST00000428754.2;ENST00000563569.1;ENST00000428754.2;ENST00000563569.1;ENST00000584274.1;ENSG00000205215-ENSG00000260907;ENSG00000260907-ENSG00000265916	.;processed_pseudogene;pseudogene;processed_transcript;processed_transcript;processed_pseudogene;pseudogene;processed_transcript;processed_pseudogene;pseudogene;processed_pseudogene;pseudogene;processed_pseudogene;.;.	HIGH;HIGH;HIGH;HIGH;HIGH;LOW;LOW;MODIFIER;MODIFIER;MODIFIER;MODIFIER;MODIFIER;MODIFIER;MODIFIER;MODIFIER	feature_ablation;transcript_ablation;transcript_ablation;exon_loss_variant;exon_loss_variant&stop_lost;splice_region_variant&non_coding_transcript_exon_variant;splice_region_variant&non_coding_transcript_exon_variant;upstream_gene_variant;upstream_gene_variant;upstream_gene_variant;downstream_gene_variant;downstream_gene_variant;downstream_gene_variant;intergenic_region;intergenic_region	.	.	.	.	.	.	.	.	.	.	.	.	Enhancer;Enhancer;Promoter	.	.
17	20552679	Sniffles2.INS.13F5M10	N	<INS:317>	INS	INS	317	101.214	174.667	888	865	23	0.0259	novel	0.0546	0.0546	common	0.189	0.0208	0	0	0	0.0561	0.194	0.0211	0	0	0	0.0329	1	1	1	1	0.0357	1	1	1	1	0.0366	0.892	0.229	0.229	0.477	0.00451	0.00822	0.441	difficult	GRCh38_lowmappabilityall;GRCh38_nonunique_l100_m2_e1;GRCh38_nonunique_l250_m0_e0;GRCh38_allOtherDifficultregions;GRCh38_gnomAD_InbreedingCoeff_slop1bp_merge1000bp;GRCh38_segdups_gt10kb;GRCh38_chainSelf;GRCh38_segdups;GRCh38_chainSelf_gt10kb;GRCh38_alllowmapandsegdupregions;GRCh38_alldifficultregions	TBC1D3P3;ENSG00000230339;ENSG00000267075;ENSG00000263946;TBC1D3P3-ENSG00000230339	ENSG00000235203;ENSG00000230339;ENSG00000267075;ENSG00000263946;ENSG00000235203-ENSG00000230339	transcript;transcript;transcript;transcript;intergenic_region	ENST00000342824.6;ENST00000451011.2;ENST00000591705.1;ENST00000583797.1;ENSG00000235203-ENSG00000230339	unprocessed_pseudogene;processed_pseudogene;pseudogene;transcribed_processed_pseudogene;.	MODIFIER;MODIFIER;MODIFIER;MODIFIER;MODIFIER	upstream_gene_variant;upstream_gene_variant;downstream_gene_variant;downstream_gene_variant;intergenic_region	.	.	.	.	.	.	.	.	.	.	.	.	Enhancer	.	.
17	20556768	Sniffles2.DEL.13FBM10	N	<DEL:-86>	DEL	DEL	-86	50.262	231.368	888	888	0	0	novel	0.862	0.138	common	0.884	0.872	0.812	0.915	0.819	0.862	0.884	0.872	0.812	0.915	0.819	0.539	0.469	0.0108	0.325	0.0182	0.539	0.469	0.0108	0.325	0.0182	0.922	0.712	0.716	0.219	0.38	0.913	0.883	0.563	difficult	GRCh38_gclt25orgt65_slop50;GRCh38_AllTandemRepeatsandHomopolymers_slop5;GRCh38_AllTandemRepeats_gt100bp_slop5;GRCh38_allTandemRepeats;GRCh38_AllTandemRepeats_201to10000bp_slop5;GRCh38_lowmappabilityall;GRCh38_nonunique_l100_m2_e1;GRCh38_segdups_gt10kb;GRCh38_segdups;GRCh38_alllowmapandsegdupregions;GRCh38_alldifficultregions	ENSG00000263946;ENSG00000230339;ENSG00000263946	ENSG00000263946;ENSG00000230339;ENSG00000263946	transcript;transcript;gene_variant	ENST00000583797.1;ENST00000451011.2;ENSG00000263946	transcribed_processed_pseudogene;processed_pseudogene;.	MODIFIER;MODIFIER;MODIFIER	upstream_gene_variant;downstream_gene_variant;intragenic_variant	.	.	.	.	.	.	.	.	.	.	.	.	.	.	.
17	20556862	Sniffles2.INS.13F7M10	N	<INS:78>	INS	INS	78	79.162	234.844	888	864	24	0.027	novel	0.0293	0.0293	low_frequency	0.0498	0.0243	0.0179	0.0213	0.0234	0.0301	0.0513	0.0246	0.0181	0.022	0.0245	1	0.0719	1	1	0.0803	1	0.0729	1	1	0.0842	0.013	0.938	0.16	0.16	0.391	0.0251	0.0372	0.649	difficult	GRCh38_gclt25orgt65_slop50;GRCh38_AllTandemRepeatsandHomopolymers_slop5;GRCh38_AllTandemRepeats_gt100bp_slop5;GRCh38_allTandemRepeats;GRCh38_AllTandemRepeats_201to10000bp_slop5;GRCh38_segdups_gt10kb;GRCh38_segdups;GRCh38_alllowmapandsegdupregions;GRCh38_alldifficultregions	ENSG00000263946;ENSG00000230339;ENSG00000263946	ENSG00000263946;ENSG00000230339;ENSG00000263946	transcript;transcript;gene_variant	ENST00000583797.1;ENST00000451011.2;ENSG00000263946	transcribed_processed_pseudogene;processed_pseudogene;.	MODIFIER;MODIFIER;MODIFIER	upstream_gene_variant;downstream_gene_variant;intragenic_variant	.	.	.	.	.	.	.	.	.	.	.	.	.	.	.
17	20558217	Sniffles2.INS.13F6M10	N	<INS:151>	INS	INS	151	39.578	136.532	888	873	15	0.0169	novel	0.231	0.231	common	0.0788	0.135	0.378	0.262	0.354	0.235	0.0805	0.136	0.38	0.267	0.364	0.169	1	0.514	0.0678	0.0121	0.177	1	0.622	0.0713	0.0198	0.23	0.948	0.916	0.916	0.88	0.272	0.269	0.911	difficult	GRCh38_SimpleRepeat_homopolymer_4to6_slop5;GRCh38_segdups_gt10kb;GRCh38_chainSelf;GRCh38_segdups;GRCh38_alllowmapandsegdupregions;GRCh38_alldifficultregions	ENSG00000263946;ENSG00000230339;ENSG00000263946	ENSG00000263946;ENSG00000230339;ENSG00000263946	transcript;transcript;gene_variant	ENST00000583797.1;ENST00000451011.2;ENSG00000263946	transcribed_processed_pseudogene;processed_pseudogene;.	MODIFIER;MODIFIER;MODIFIER	upstream_gene_variant;downstream_gene_variant;intragenic_variant	.	.	.	.	.	.	.	.	.	.	.	.	.	.	.
17	20637641	Sniffles2.INS.1404M10	N	<INS:2559>	INS	INS	2559	128.175	9.181	888	864	24	0.027	known	0.00563	0.00563	low_frequency	0.0166	0.00694	0	0	0	0.00579	0.0173	0.00714	0	0	0	3.82e-06	0.00348	1	1	1	4.34e-06	0.00358	1	1	1	0.00169	0.99	0	0	0.372	0.000224	0.000665	0.467	difficult	GRCh38_SimpleRepeat_homopolymer_4to6_slop5;GRCh38_segdups_gt10kb;GRCh38_chainSelf;GRCh38_segdups;GRCh38_chainSelf_gt10kb;GRCh38_alllowmapandsegdupregions;GRCh38_alldifficultregions	LINC02088;ENSG00000266364;ENSG00000266364-ENSG00000236504	ENSG00000227685;ENSG00000266364;ENSG00000266364-ENSG00000236504	transcript;transcript;intergenic_region	ENST00000428134.1;ENST00000578406.1;ENSG00000266364-ENSG00000236504	pseudogene;transcribed_processed_pseudogene;.	MODIFIER;MODIFIER;MODIFIER	upstream_gene_variant;upstream_gene_variant;intergenic_region	.	.	.	.	.	.	.	.	.	.	.	.	.	.	.
17	20637991	Sniffles2.DEL.1408M10	N	<DEL:-52>	DEL	DEL	-52	60.355	365.53	888	869	19	0.0214	novel	0.00169	0.00169	rare	0.00622	0	0	0	0	0.00173	0.00641	0	0	0	0	1	1	1	1	1	1	1	1	1	1	0.00113	0.994	0	0	0.369	4.92e-05	0.000129	0.366	difficult	GRCh38_SimpleRepeat_homopolymer_4to6_slop5;GRCh38_lowmappabilityall;GRCh38_nonunique_l100_m2_e1;GRCh38_segdups_gt10kb;GRCh38_chainSelf;GRCh38_segdups;GRCh38_chainSelf_gt10kb;GRCh38_alllowmapandsegdupregions;GRCh38_alldifficultregions	LINC02088;ENSG00000266364;ENSG00000266364-ENSG00000236504	ENSG00000227685;ENSG00000266364;ENSG00000266364-ENSG00000236504	transcript;transcript;intergenic_region	ENST00000428134.1;ENST00000578406.1;ENSG00000266364-ENSG00000236504	pseudogene;transcribed_processed_pseudogene;.	MODIFIER;MODIFIER;MODIFIER	upstream_gene_variant;upstream_gene_variant;intergenic_region	.	.	.	.	.	.	.	.	.	.	.	.	.	.	.
17	20638096	Sniffles2.INS.1403M10	N	<INS:193>	INS	INS	193	50.145	99.95	888	882	6	0.00676	novel	0.675	0.325	common	0.736	0.542	0.619	0.741	0.693	0.68	0.743	0.549	0.623	0.745	0.693	1	0.0642	0.253	0.0435	0.104	0.866	0.09	0.323	0.0662	0.104	0.685	0.821	0.832	0.767	0.784	0.751	0.741	0.905	difficult	GRCh38_segdups_gt10kb;GRCh38_chainSelf;GRCh38_segdups;GRCh38_chainSelf_gt10kb;GRCh38_alllowmapandsegdupregions;GRCh38_alldifficultregions	LINC02088;ENSG00000266364;ENSG00000266364-ENSG00000236504	ENSG00000227685;ENSG00000266364;ENSG00000266364-ENSG00000236504	transcript;transcript;intergenic_region	ENST00000428134.1;ENST00000578406.1;ENSG00000266364-ENSG00000236504	pseudogene;transcribed_processed_pseudogene;.	MODIFIER;MODIFIER;MODIFIER	upstream_gene_variant;upstream_gene_variant;intergenic_region	.	.	.	.	.	.	.	.	.	.	.	.	.	.	.
17	20671739	Sniffles2.INS.1405M10	N	<INS:126>	INS	INS	126	139.812	563.09	888	861	27	0.0304	novel	0.00113	0.00113	rare	0.00208	0	0	0	0.00292	0.00116	0.00215	0	0	0	0.00303	1	1	1	1	1	1	1	1	1	1	0.000563	0.997	0	0	0.33	9.22e-06	2.46e-05	0.344	difficult	GRCh38_lowmappabilityall;GRCh38_nonunique_l100_m2_e1;GRCh38_segdups_gt10kb;GRCh38_chainSelf;GRCh38_segdups;GRCh38_chainSelf_gt10kb;GRCh38_alllowmapandsegdupregions;GRCh38_alldifficultregions	ENSG00000236504	ENSG00000236504	transcript	ENST00000411576.2	unprocessed_pseudogene	MODIFIER	intron_variant	.	.	.	.	.	.	.	.	.	.	.	.	.	.	.
17	20685278	Sniffles2.DEL.1409M10	N	<DEL:-66>	DEL	DEL	-66	66.054	378.545	888	876	12	0.0135	novel	0.094	0.094	common	0.284	0.0486	0.0119	0.0061	0.0292	0.0953	0.289	0.0493	0.012	0.00617	0.0296	0.636	1	1	1	1	0.752	1	1	1	1	0.0783	0.905	0.596	0.596	0.625	0.00842	0.0179	0.42	difficult	GRCh38_gclt25orgt65_slop50;GRCh38_AllHomopolymers_gt6bp_imperfectgt10bp_slop5;GRCh38_AllTandemRepeatsandHomopolymers_slop5;GRCh38_AllTandemRepeats_gt100bp_slop5;GRCh38_allTandemRepeats;GRCh38_SimpleRepeat_homopolymer_7to11_slop5;GRCh38_SimpleRepeat_homopolymer_4to6_slop5;GRCh38_AllTandemRepeats_201to10000bp_slop5;GRCh38_lowmappabilityall;GRCh38_nonunique_l100_m2_e1;GRCh38_segdups_gt10kb;GRCh38_chainSelf;GRCh38_segdups;GRCh38_chainSelf_gt10kb;GRCh38_alllowmapandsegdupregions;GRCh38_alldifficultregions	ENSG00000236504;ENSG00000236504-ENSG00000264874	ENSG00000236504;ENSG00000236504-ENSG00000264874	transcript;intergenic_region	ENST00000411576.2;ENSG00000236504-ENSG00000264874	unprocessed_pseudogene;.	MODIFIER;MODIFIER	downstream_gene_variant;intergenic_region	.	.	.	.	.	.	.	.	.	.	.	.	.	.	.
17	20685340	Sniffles2.INS.1407M10	N	<INS:61>	INS	INS	61	93.778	279.353	888	866	22	0.0248	novel	0.00451	0.00451	rare	0.00415	0	0.0149	0	0.00292	0.00462	0.00435	0	0.0152	0	0.00299	1	1	1	1	1	1	1	1	1	1	0.00169	0.988	0	0	0.364	0.0002	0.000607	0.243	difficult	GRCh38_gclt25orgt65_slop50;GRCh38_AllHomopolymers_gt6bp_imperfectgt10bp_slop5;GRCh38_AllTandemRepeatsandHomopolymers_slop5;GRCh38_SimpleRepeat_homopolymer_7to11_slop5;GRCh38_lowmappabilityall;GRCh38_nonunique_l100_m2_e1;GRCh38_segdups_gt10kb;GRCh38_chainSelf;GRCh38_segdups;GRCh38_chainSelf_gt10kb;GRCh38_alllowmapandsegdupregions;GRCh38_alldifficultregions	ENSG00000236504;ENSG00000236504-ENSG00000264874	ENSG00000236504;ENSG00000236504-ENSG00000264874	transcript;intergenic_region	ENST00000411576.2;ENSG00000236504-ENSG00000264874	unprocessed_pseudogene;.	MODIFIER;MODIFIER	downstream_gene_variant;intergenic_region	.	.	.	.	.	.	.	.	.	.	.	.	.	.	.
17	20707725	Sniffles2.DEL.1417M10	N	<DEL:-3528>	DEL	DEL	-3528	79.156	32.457	888	872	16	0.018	known	0.141	0.141	common	0.392	0.101	0.00298	0.0701	0.0234	0.142	0.396	0.104	0.00301	0.0706	0.0238	0.282	0.635	1	0.175	1	0.275	0.64	1	0.176	1	0.132	0.921	0.761	0.761	0.771	0.0666	0.0674	0.906	difficult	GRCh38_gclt25orgt65_slop50;GRCh38_AllHomopolymers_gt6bp_imperfectgt10bp_slop5;GRCh38_AllTandemRepeatsandHomopolymers_slop5;GRCh38_SimpleRepeat_homopolymer_gt11_slop5;GRCh38_SimpleRepeat_diTR_11to50_slop5;GRCh38_AllTandemRepeats_gt100bp_slop5;GRCh38_allTandemRepeats;GRCh38_SimpleRepeat_homopolymer_7to11_slop5;GRCh38_SimpleRepeat_homopolymer_4to6_slop5;GRCh38_AllTandemRepeats_lt51bp_slop5;GRCh38_SimpleRepeat_imperfecthomopolgt20_slop5;GRCh38_AllTandemRepeats_201to10000bp_slop5;GRCh38_SimpleRepeat_imperfecthomopolgt10_slop5;GRCh38_lowmappabilityall;GRCh38_nonunique_l100_m2_e1;GRCh38_segdups_gt10kb;GRCh38_chainSelf;GRCh38_segdups;GRCh38_chainSelf_gt10kb;GRCh38_alllowmapandsegdupregions;GRCh38_alldifficultregions	ENSG00000264874;ENSG00000264874;ENSG00000264874;ENSG00000264874;ENSG00000236504-ENSG00000264874;ENSG00000264874-ENSG00000226521	ENSG00000264874;ENSG00000264874;ENSG00000264874;ENSG00000264874;ENSG00000236504-ENSG00000264874;ENSG00000264874-ENSG00000226521	transcript;transcript;transcript;transcript;intergenic_region;intergenic_region	ENST00000441958.2;ENST00000441958.2;ENST00000441958.2;ENST00000441958.2;ENSG00000236504-ENSG00000264874;ENSG00000264874-ENSG00000226521	processed_pseudogene;processed_pseudogene;processed_pseudogene;processed_pseudogene;.;.	HIGH;LOW;MODIFIER;MODIFIER;MODIFIER;MODIFIER	transcript_ablation;splice_region_variant&non_coding_transcript_exon_variant;upstream_gene_variant;downstream_gene_variant;intergenic_region;intergenic_region	.	.	.	.	.	.	.	.	.	.	.	.	.	.	.
17	20734220	Sniffles2.INS.1414M10	N	<INS:118>	INS	INS	118	145.945	276.541	888	866	22	0.0248	novel	0.00901	0.00901	low_frequency	0.027	0.00694	0	0.00305	0	0.00924	0.028	0.0073	0	0.00309	0	1	1	1	1	1	1	1	1	1	1	0.00788	0.982	0.438	0.438	0.589	0.00123	0.00239	0.37	difficult	GRCh38_AllTandemRepeatsandHomopolymers_slop5;GRCh38_AllTandemRepeats_gt100bp_slop5;GRCh38_allTandemRepeats;GRCh38_AllTandemRepeats_201to10000bp_slop5;GRCh38_segdups_gt10kb;GRCh38_chainSelf;GRCh38_segdups;GRCh38_alllowmapandsegdupregions;GRCh38_alldifficultregions	ENSG00000226521	ENSG00000226521	transcript	ENST00000441215.2	transcribed_unprocessed_pseudogene	MODIFIER	intron_variant	.	.	.	.	.	.	.	.	.	.	.	.	.	.	.
17	20759275	Sniffles2.DEL.1419M10	N	<DEL:-473>	DEL	DEL	-473	173.398	126.689	888	873	15	0.0169	known	0.31	0.31	common	0.346	0.184	0.274	0.271	0.436	0.313	0.348	0.187	0.276	0.275	0.446	1	1	0.698	0.118	0.278	1	1	0.696	0.166	0.433	0.31	0.939	0.934	0.934	0.906	0.307	0.305	0.961	difficult	GRCh38_AllHomopolymers_gt6bp_imperfectgt10bp_slop5;GRCh38_AllTandemRepeatsandHomopolymers_slop5;GRCh38_SimpleRepeat_homopolymer_7to11_slop5;GRCh38_SimpleRepeat_homopolymer_4to6_slop5;GRCh38_lowmappabilityall;GRCh38_nonunique_l100_m2_e1;GRCh38_segdups_gt10kb;GRCh38_chainSelf;GRCh38_segdups;GRCh38_alllowmapandsegdupregions;GRCh38_alldifficultregions	RNFT1P3;RNFT1P3-HNRNPA1P19	ENSG00000187870;ENSG00000187870-ENSG00000218454	transcript;intergenic_region	ENST00000340898.6;ENSG00000187870-ENSG00000218454	unprocessed_pseudogene;.	MODIFIER;MODIFIER	upstream_gene_variant;intergenic_region	.	.	.	.	.	.	.	.	.	.	.	.	.	.	.
17	20775418	Sniffles2.DEL.141AM10	N	<DEL:-1559>	DEL	DEL	-1559	2.048	2.688	888	870	18	0.0203	known	0.0315	0.0315	low_frequency	0.112	0.00347	0	0.00305	0	0.0322	0.115	0.0035	0	0.00314	0	0.193	1	1	1	1	0.205	1	1	1	1	0.0259	0.962	0.588	0.588	0.583	0.00119	0.00197	0.534	confident	GRCh38_gclt25orgt65_slop50;GRCh38_AllHomopolymers_gt6bp_imperfectgt10bp_slop5;GRCh38_AllTandemRepeatsandHomopolymers_slop5;GRCh38_SimpleRepeat_homopolymer_gt11_slop5;GRCh38_SimpleRepeat_triTR_15to50_slop5;GRCh38_allTandemRepeats;GRCh38_SimpleRepeat_homopolymer_7to11_slop5;GRCh38_SimpleRepeat_homopolymer_4to6_slop5;GRCh38_AllTandemRepeats_lt51bp_slop5;GRCh38_SimpleRepeat_quadTR_20to50_slop5;GRCh38_SimpleRepeat_imperfecthomopolgt10_slop5;GRCh38_lowmappabilityall;GRCh38_nonunique_l100_m2_e1;GRCh38_chainSelf;GRCh38_alllowmapandsegdupregions;GRCh38_alldifficultregions;GRCh38_notinalldifficultregions	OLA1P2;OLA1P2;HNRNPA1P19;OLA1P2;OLA1P2;HNRNPA1P19-OLA1P2;OLA1P2-SCDP1	ENSG00000213671;ENSG00000213671;ENSG00000218454;ENSG00000213671;ENSG00000213671;ENSG00000218454-ENSG00000213671;ENSG00000213671-ENSG00000226549	transcript;transcript;transcript;transcript;transcript;intergenic_region;intergenic_region	ENST00000395519.3;ENST00000395519.3;ENST00000405292.2;ENST00000395519.3;ENST00000395519.3;ENSG00000218454-ENSG00000213671;ENSG00000213671-ENSG00000226549	processed_pseudogene;processed_pseudogene;processed_pseudogene;processed_pseudogene;processed_pseudogene;.;.	HIGH;LOW;MODIFIER;MODIFIER;MODIFIER;MODIFIER;MODIFIER	transcript_ablation;splice_region_variant&non_coding_transcript_exon_variant;upstream_gene_variant;upstream_gene_variant;downstream_gene_variant;intergenic_region;intergenic_region	.	.	.	.	.	.	.	.	.	.	.	.	.	.	.
17	20803614	Sniffles2.DEL.142CM10	N	<DEL:-54>	DEL	DEL	-54	112.815	401.914	888	871	17	0.0191	novel	0.00732	0.00732	low_frequency	0.00622	0	0.0149	0.00305	0.0117	0.00746	0.00633	0	0.015	0.00312	0.012	1	1	1	1	1	1	1	1	1	1	0.00507	0.986	0.385	0.385	0.529	0.000462	0.000975	0.424	difficult	GRCh38_AllHomopolymers_gt6bp_imperfectgt10bp_slop5;GRCh38_AllTandemRepeatsandHomopolymers_slop5;GRCh38_SimpleRepeat_homopolymer_gt11_slop5;GRCh38_SimpleRepeat_homopolymer_gt20_slop5;GRCh38_SimpleRepeat_imperfecthomopolgt20_slop5;GRCh38_SimpleRepeat_imperfecthomopolgt10_slop5;GRCh38_segdups_gt10kb;GRCh38_chainSelf;GRCh38_segdups;GRCh38_alllowmapandsegdupregions;GRCh38_alldifficultregions	ENSG00000264662-ABHD17AP6	ENSG00000264662-ENSG00000226981	intergenic_region	ENSG00000264662-ENSG00000226981	.	MODIFIER	intergenic_region	.	.	.	.	.	.	.	.	.	.	.	.	.	.	.
17	20809505	Sniffles2.INS.1423M10	N	<INS:76>	INS	INS	76	152.345	237.227	888	868	20	0.0225	novel	0.00507	0.00507	low_frequency	0.0104	0.0104	0.00298	0	0	0.00518	0.0107	0.0106	0.00305	0	0	1	1	1	1	1	1	1	1	1	1	0.00338	0.988	0.222	0.222	0.494	0.000355	0.000738	0.371	difficult	GRCh38_gclt25orgt65_slop50;GRCh38_AllTandemRepeatsandHomopolymers_slop5;GRCh38_AllTandemRepeats_gt100bp_slop5;GRCh38_allTandemRepeats;GRCh38_AllTandemRepeats_201to10000bp_slop5;GRCh38_segdups_gt10kb;GRCh38_chainSelf;GRCh38_segdups;GRCh38_chainSelf_gt10kb;GRCh38_alllowmapandsegdupregions;GRCh38_alldifficultregions	ENSG00000264662-ABHD17AP6	ENSG00000264662-ENSG00000226981	intergenic_region	ENSG00000264662-ENSG00000226981	.	MODIFIER	intergenic_region	.	.	.	.	.	.	.	.	.	.	.	.	.	.	.
17	20815423	Sniffles2.INS.1424M10	N	<INS:303>	INS	INS	303	144.793	313.843	888	861	27	0.0304	known	0.0124	0.0124	low_frequency	0.0436	0.00347	0	0	0	0.0128	0.0447	0.0036	0	0	0	1	1	1	1	1	1	1	1	1	1	0.00957	0.979	0.455	0.455	0.635	0.000992	0.00132	0.642	difficult	GRCh38_segdups_gt10kb;GRCh38_chainSelf;GRCh38_segdups;GRCh38_chainSelf_gt10kb;GRCh38_alllowmapandsegdupregions;GRCh38_alldifficultregions	ABHD17AP6	ENSG00000226981	transcript	ENST00000458502.2	unprocessed_pseudogene	MODIFIER	intron_variant	.	.	.	.	.	.	.	.	.	.	.	.	.	.	.
17	20827106	Sniffles2.INS.1425M10	N	<INS:95>	INS	INS	95	189.331	438.072	888	868	20	0.0225	novel	0.00169	0.00169	rare	0.00415	0	0	0.00305	0	0.00173	0.00426	0	0	0.00311	0	1	1	1	1	1	1	1	1	1	1	0	0.997	0	0	0.0763	0.000332	0.000717	0.335	difficult	GRCh38_AllTandemRepeatsandHomopolymers_slop5;GRCh38_AllTandemRepeats_gt100bp_slop5;GRCh38_allTandemRepeats;GRCh38_SimpleRepeat_homopolymer_4to6_slop5;GRCh38_AllTandemRepeats_201to10000bp_slop5;GRCh38_segdups_gt10kb;GRCh38_chainSelf;GRCh38_segdups;GRCh38_chainSelf_gt10kb;GRCh38_alllowmapandsegdupregions;GRCh38_alldifficultregions	ABHD17AP6	ENSG00000226981	transcript	ENST00000458502.2	unprocessed_pseudogene	MODIFIER	intron_variant	.	.	.	.	.	.	.	.	.	.	.	.	.	.	.
17	20832359	Sniffles2.INS.1426M10	N	<INS:304>	INS	INS	304	131.445	417.06	888	867	21	0.0236	known	0.00788	0.00788	low_frequency	0.029	0	0	0	0	0.00807	0.0298	0	0	0	0	1	1	1	1	1	1	1	1	1	1	0.00394	0.985	0.286	0.286	0.449	0.000317	0.000614	0.449	difficult	GRCh38_SimpleRepeat_homopolymer_4to6_slop5;GRCh38_lowmappabilityall;GRCh38_nonunique_l100_m2_e1;GRCh38_segdups_gt10kb;GRCh38_chainSelf;GRCh38_segdups;GRCh38_chainSelf_gt10kb;GRCh38_alllowmapandsegdupregions;GRCh38_alldifficultregions	ABHD17AP6	ENSG00000226981	transcript	ENST00000458502.2	unprocessed_pseudogene	MODIFIER	intron_variant	.	.	.	.	.	.	.	.	.	.	.	.	.	.	.
17	20846037	Sniffles2.INS.1427M10	N	<INS:322>	INS	INS	322	124.298	249.247	888	867	21	0.0236	known	0.00451	0.00451	rare	0.00208	0.0139	0	0.00915	0	0.00461	0.00215	0.014	0	0.00938	0	1	0.0209	1	1	1	1	0.021	1	1	1	0.00338	0.988	0.143	0.143	0.477	0.00403	0.00875	0.37	difficult	GRCh38_gclt25orgt65_slop50;GRCh38_segdups_gt10kb;GRCh38_chainSelf;GRCh38_segdups;GRCh38_chainSelf_gt10kb;GRCh38_alllowmapandsegdupregions;GRCh38_alldifficultregions	ABHD17AP6;CCDC144NL	ENSG00000226981;ENSG00000205212	transcript;gene_variant	ENST00000458502.2;ENSG00000205212	unprocessed_pseudogene;.	MODIFIER;MODIFIER	downstream_gene_variant;intragenic_variant	.	.	.	.	.	.	.	.	.	.	.	.	.	.	.
17	20892850	Sniffles2.DEL.1432M10	N	<DEL:-4693>	DEL	DEL	-4693	279.5	15.5	888	870	18	0.0203	known	0.00113	0.00113	rare	0.00208	0.00347	0	0	0	0.00115	0.00212	0.00352	0	0	0	1	1	1	1	1	1	1	1	1	1	0	0.998	0	0	0.255	1.02e-06	0.000119	0.0393	difficult	GRCh38_refseq_cds;GRCh38_gclt25orgt65_slop50;GRCh38_AllHomopolymers_gt6bp_imperfectgt10bp_slop5;GRCh38_AllTandemRepeats_51to200bp_slop5;GRCh38_AllTandemRepeatsandHomopolymers_slop5;GRCh38_SimpleRepeat_homopolymer_gt11_slop5;GRCh38_SimpleRepeat_homopolymer_gt20_slop5;GRCh38_allTandemRepeats;GRCh38_SimpleRepeat_homopolymer_7to11_slop5;GRCh38_SimpleRepeat_homopolymer_4to6_slop5;GRCh38_AllTandemRepeats_lt51bp_slop5;GRCh38_SimpleRepeat_imperfecthomopolgt20_slop5;GRCh38_SimpleRepeat_imperfecthomopolgt10_slop5;GRCh38_lowmappabilityall;GRCh38_nonunique_l100_m2_e1;GRCh38_nonunique_l250_m0_e0;GRCh38_segdups_gt10kb;GRCh38_chainSelf;GRCh38_segdups;GRCh38_chainSelf_gt10kb;GRCh38_alllowmapandsegdupregions;GRCh38_alldifficultregions	RNU6-1178P;CCDC144NL;CCDC144NL&CCDC144NL-AS1;RNU6-1178P;CCDC144NL;RNU6-1178P;RNU6-1178P;RNASEH1P1;CCDC144NL-AS1	ENSG00000252483;ENSG00000205212;ENSG00000205212&ENSG00000233098;ENSG00000252483;ENSG00000205212;ENSG00000252483;ENSG00000252483;ENSG00000265790;ENSG00000233098	transcript;transcript;gene_variant;transcript;transcript;transcript;transcript;transcript;gene_variant	ENST00000516674.1;ENST00000327925.5;ENSG00000205212;ENST00000516674.1;ENST00000327925.5;ENST00000516674.1;ENST00000516674.1;ENST00000578666.1;ENSG00000233098	snRNA;processed_transcript;.;snRNA;processed_transcript;snRNA;snRNA;processed_pseudogene;.	HIGH;HIGH;HIGH;LOW;MODIFIER;MODIFIER;MODIFIER;MODIFIER;MODIFIER	transcript_ablation;exon_loss_variant;bidirectional_gene_fusion;splice_region_variant&non_coding_transcript_exon_variant;upstream_gene_variant;upstream_gene_variant;downstream_gene_variant;downstream_gene_variant;intragenic_variant	.	.	.	.	.	.	.	.	.	.	.	.	CTCF Binding Site;Promoter	Transcription Start Site	.
17	20918319	Sniffles2.INS.143DM10	N	<INS:317>	INS	INS	317	139.911	247.517	888	873	15	0.0169	known	0.00788	0.00788	low_frequency	0.029	0	0	0	0	0.00802	0.0297	0	0	0	0	1	1	1	1	1	1	1	1	1	1	0.00619	0.994	0.714	0.714	0.63	0.000207	0.00116	0.215	confident	GRCh38_notinalldifficultregions	CCDC144NL-AS1;CCDC144NL-AS1	ENSG00000233098;ENSG00000233098	transcript;gene_variant	ENST00000662319.2;ENSG00000233098	pseudogene;.	MODIFIER;MODIFIER	upstream_gene_variant;intragenic_variant	.	.	.	.	.	.	.	.	.	.	.	.	.	.	.
17	20919974	Sniffles2.DEL.1445M10	N	<DEL:-2475>	DEL	DEL	-2475	207.087	2.972	888	877	11	0.0124	known	0.0248	0.0248	low_frequency	0.0892	0.00347	0	0	0	0.0257	0.0921	0.00352	0	0	0	0.00563	1	1	1	1	0.0076	1	1	1	1	0.0191	0.967	0.5	0.5	0.763	0.00237	0.00299	0.641	confident	GRCh38_AllHomopolymers_gt6bp_imperfectgt10bp_slop5;GRCh38_AllTandemRepeats_51to200bp_slop5;GRCh38_AllTandemRepeatsandHomopolymers_slop5;GRCh38_allTandemRepeats;GRCh38_SimpleRepeat_homopolymer_7to11_slop5;GRCh38_SimpleRepeat_homopolymer_4to6_slop5;GRCh38_SimpleRepeat_imperfecthomopolgt10_slop5;GRCh38_lowmappabilityall;GRCh38_nonunique_l100_m2_e1;GRCh38_chainSelf;GRCh38_alllowmapandsegdupregions;GRCh38_alldifficultregions;GRCh38_notinalldifficultregions	CCDC144NL-AS1;CCDC144NL-AS1	ENSG00000233098;ENSG00000233098	transcript;transcript	ENST00000662319.2;ENST00000662319.2	pseudogene;pseudogene	HIGH;MODIFIER	splice_donor_variant&splice_region_variant&intron_variant&non_coding_transcript_exon_variant;upstream_gene_variant	.	.	.	.	.	.	.	.	.	.	.	.	Enhancer	Transcription Start Site;Transcription Start Site;Transcription Start Site;Transcription Start Site;Transcription Start Site	.
17	20984798	Sniffles2.DEL.144AM10	N	<DEL:-52>	DEL	DEL	-52	70.845	371.544	888	879	9	0.0101	novel	0.368	0.368	common	0.183	0.33	0.434	0.451	0.515	0.371	0.185	0.334	0.44	0.454	0.515	0.829	0.0927	0.275	0.637	0.127	0.829	0.0894	0.269	0.635	0.127	0.372	0.788	0.727	0.727	0.766	0.49	0.469	0.845	difficult	GRCh38_gclt25orgt65_slop50;GRCh38_AllHomopolymers_gt6bp_imperfectgt10bp_slop5;GRCh38_AllTandemRepeatsandHomopolymers_slop5;GRCh38_AllTandemRepeats_gt100bp_slop5;GRCh38_allTandemRepeats;GRCh38_SimpleRepeat_homopolymer_7to11_slop5;GRCh38_SimpleRepeat_homopolymer_4to6_slop5;GRCh38_AllTandemRepeats_201to10000bp_slop5;GRCh38_lowmappabilityall;GRCh38_nonunique_l100_m2_e1;GRCh38_nonunique_l250_m0_e0;GRCh38_chainSelf;GRCh38_segdups;GRCh38_alllowmapandsegdupregions;GRCh38_alldifficultregions	ENSG00000264660;ENSG00000266009;ENSG00000263729;CCDC144NL-AS1	ENSG00000264660;ENSG00000266009;ENSG00000263729;ENSG00000233098	transcript;transcript;transcript;gene_variant	ENST00000581673.1;ENST00000584971.1;ENST00000582896.1;ENSG00000233098	pseudogene;transcribed_processed_pseudogene;processed_pseudogene;.	MODIFIER;MODIFIER;MODIFIER;MODIFIER	downstream_gene_variant;downstream_gene_variant;downstream_gene_variant;intragenic_variant	.	.	.	.	.	.	.	.	.	.	.	.	.	.	.
17	20985259	Sniffles2.INS.1442M10	N	<INS:85>	INS	INS	85	75.344	244.289	888	881	7	0.00788	novel	0.297	0.297	common	0.413	0.375	0.0208	0.357	0.284	0.3	0.413	0.378	0.0213	0.361	0.284	0.0113	0.859	0.0618	1	1	0.0113	0.859	0.0632	1	1	0.293	0.796	0.691	0.691	0.772	0.32	0.325	0.881	difficult	GRCh38_gclt25orgt65_slop50;GRCh38_AllTandemRepeatsandHomopolymers_slop5;GRCh38_AllTandemRepeats_gt100bp_slop5;GRCh38_allTandemRepeats;GRCh38_SimpleRepeat_homopolymer_4to6_slop5;GRCh38_AllTandemRepeats_201to10000bp_slop5;GRCh38_lowmappabilityall;GRCh38_nonunique_l100_m2_e1;GRCh38_chainSelf;GRCh38_segdups;GRCh38_alllowmapandsegdupregions;GRCh38_alldifficultregions	ENSG00000266009;ENSG00000263729;CCDC144NL-AS1	ENSG00000266009;ENSG00000263729;ENSG00000233098	transcript;transcript;gene_variant	ENST00000584971.1;ENST00000582896.1;ENSG00000233098	transcribed_processed_pseudogene;processed_pseudogene;.	MODIFIER;MODIFIER;MODIFIER	downstream_gene_variant;downstream_gene_variant;intragenic_variant	.	.	.	.	.	.	.	.	.	.	.	.	.	.	.
17	21100388	Sniffles2.DEL.1477M10	N	<DEL:-1208>	DEL	DEL	-1208	109.12	323.736	888	863	25	0.0282	known	0.00225	0.00225	rare	0.0083	0	0	0	0	0.00232	0.00866	0	0	0	0	1	1	1	1	1	1	1	1	1	1	0	0.995	0	0	0.18	0.000112	0.000167	0.416	confident	GRCh38_AllHomopolymers_gt6bp_imperfectgt10bp_slop5;GRCh38_AllTandemRepeatsandHomopolymers_slop5;GRCh38_SimpleRepeat_homopolymer_gt11_slop5;GRCh38_SimpleRepeat_homopolymer_gt20_slop5;GRCh38_allTandemRepeats;GRCh38_SimpleRepeat_homopolymer_7to11_slop5;GRCh38_SimpleRepeat_homopolymer_4to6_slop5;GRCh38_AllTandemRepeats_lt51bp_slop5;GRCh38_SimpleRepeat_imperfecthomopolgt20_slop5;GRCh38_SimpleRepeat_quadTR_20to50_slop5;GRCh38_SimpleRepeat_imperfecthomopolgt10_slop5;GRCh38_allOtherDifficultregions;GRCh38_gnomAD_InbreedingCoeff_slop1bp_merge1000bp;GRCh38_alldifficultregions;GRCh38_notinalldifficultregions	LINC01563-DHRS7B	ENSG00000236819-ENSG00000109016	intergenic_region	ENSG00000236819-ENSG00000109016	.	MODIFIER	intergenic_region	.	.	.	.	.	.	.	.	.	.	.	.	.	.	.
17	21110627	Sniffles2.INS.1474M10	N	<INS:137>	INS	INS	137	132.934	500.99	888	857	31	0.0349	known	0.00732	0.00732	low_frequency	0.027	0	0	0	0	0.00758	0.0283	0	0	0	0	0.153	1	1	1	1	0.16	1	1	1	1	0.00788	0.99	0.667	0.667	0.7	0.000259	0.000441	0.534	confident	GRCh38_notinalldifficultregions	LINC01563-DHRS7B	ENSG00000236819-ENSG00000109016	intergenic_region	ENSG00000236819-ENSG00000109016	.	MODIFIER	intergenic_region	.	.	.	.	.	.	.	.	.	.	.	.	Enhancer	.	.
17	21152958	Sniffles2.INS.1476M10	N	<INS:289>	INS	INS	289	115.085	234.583	888	861	27	0.0304	known	0.0107	0.0107	low_frequency	0.00208	0.0139	0	0.0396	0.00292	0.011	0.00218	0.0141	0	0.0401	0.00309	1	1	1	0.000714	1	1	1	1	0.00074	1	0.00732	0.99	0.562	0.562	0.671	0.0264	0.0279	0.863	confident	GRCh38_notinalldifficultregions	DHRS7B	ENSG00000109016	transcript	ENST00000395511.8	protein_coding	MODIFIER	intron_variant	DHRS7B	ENSG00000109016	transcript	ENST00000395511.8	protein_coding	MODIFIER	intron_variant	.	.	.	.	.	Enhancer	.	.
17	21203875	Sniffles2.DEL.1489M10	N	<DEL:-4351>	DEL	DEL	-4351	0.894	1.342	888	866	22	0.0248	known	0.00282	0.00282	rare	0	0.0104	0	0.00305	0.00292	0.00289	0	0.0106	0	0.00311	0.00301	1	1	1	1	1	1	1	1	1	1	0	0.994	0	0	0.0753	0.00179	0.00211	0.79	confident	GRCh38_AllHomopolymers_gt6bp_imperfectgt10bp_slop5;GRCh38_AllTandemRepeats_51to200bp_slop5;GRCh38_AllTandemRepeatsandHomopolymers_slop5;GRCh38_SimpleRepeat_homopolymer_gt11_slop5;GRCh38_SimpleRepeat_homopolymer_gt20_slop5;GRCh38_allTandemRepeats;GRCh38_SimpleRepeat_homopolymer_7to11_slop5;GRCh38_SimpleRepeat_homopolymer_4to6_slop5;GRCh38_AllTandemRepeats_lt51bp_slop5;GRCh38_SimpleRepeat_imperfecthomopolgt20_slop5;GRCh38_SimpleRepeat_imperfecthomopolgt10_slop5;GRCh38_lowmappabilityall;GRCh38_nonunique_l100_m2_e1;GRCh38_alllowmapandsegdupregions;GRCh38_alldifficultregions;GRCh38_notinalldifficultregions	TMEM11	ENSG00000178307	transcript	ENST00000317635.6	protein_coding	MODIFIER	intron_variant	TMEM11	ENSG00000178307	transcript	ENST00000317635.6	protein_coding	MODIFIER	intron_variant	.	.	.	.	.	Enhancer	.	.
17	21290407	Sniffles2.BND.149AM10	N	<BND:149AM10>	BND	OTHER	.	0	136.509	888	878	10	0.0113	not_compared	0.00225	0.00225	rare	0	0	0.00893	0.00305	0	0.00228	0	0	0.00898	0.00307	0	1	1	1	1	1	1	1	1	1	1	0	0.995	0	0	0.153	6.76e-05	0.000708	0.167	difficult	GRCh38_allOtherDifficultregions;GRCh38_gnomAD_InbreedingCoeff_slop1bp_merge1000bp;GRCh38_collapsed_duplication_FP_regions;GRCh38_alldifficultregions	MAP2K3	ENSG00000034152	transcript	ENST00000342679.9	protein_coding	HIGH	transcript_ablation	MAP2K3	ENSG00000034152	transcript	ENST00000342679.9	protein_coding	HIGH	transcript_ablation	.	.	.	.	.	Promoter	.	.
17	21290407	Sniffles2.BND.149BM10	N	<BND:149BM10>	BND	OTHER	.	0	174.836	888	880	8	0.00901	not_compared	0.00676	0.00676	low_frequency	0.0083	0	0.00298	0.0061	0.0146	0.00625	0.00633	0	0.00298	0.00614	0.0148	1	1	1	1	1	1	1	1	1	1	0.00169	0.985	0.0833	0.0833	0.29	0.00118	0.00545	0.292	difficult	GRCh38_allOtherDifficultregions;GRCh38_gnomAD_InbreedingCoeff_slop1bp_merge1000bp;GRCh38_collapsed_duplication_FP_regions;GRCh38_alldifficultregions	MAP2K3	ENSG00000034152	transcript	ENST00000342679.9	protein_coding	HIGH	transcript_ablation	MAP2K3	ENSG00000034152	transcript	ENST00000342679.9	protein_coding	HIGH	transcript_ablation	.	.	.	.	.	Promoter	.	.
17	21290407	Sniffles2.BND.149CM10	N	<BND:149CM10>	BND	OTHER	.	0	21.322	888	875	13	0.0146	not_compared	0.00113	0.00113	rare	0	0	0	0	0.00585	0.00114	0	0	0	0	0.00592	1	1	1	1	1	1	1	1	1	1	0.00113	0.995	0	0	0.386	0.000109	0.000692	0.239	difficult	GRCh38_allOtherDifficultregions;GRCh38_gnomAD_InbreedingCoeff_slop1bp_merge1000bp;GRCh38_collapsed_duplication_FP_regions;GRCh38_alldifficultregions	ENSG00000264880&MAP2K3	ENSG00000264880&ENSG00000034152	transcript	ENST00000342679.9	protein_coding	HIGH	gene_fusion&frameshift_variant	ENSG00000264880&MAP2K3	ENSG00000264880&ENSG00000034152	transcript	ENST00000342679.9	protein_coding	HIGH	gene_fusion&frameshift_variant	.	.	.	.	.	Promoter	.	.
17	21290407	Sniffles2.BND.149DM10	N	<BND:149DM10>	BND	OTHER	.	0	109.858	888	871	17	0.0191	not_compared	0.00169	0.00169	rare	0.00208	0.00347	0	0	0.00292	0.00172	0.00215	0.0035	0	0	0.00299	1	1	1	1	1	1	1	1	1	1	0.00113	0.994	0	0	0.387	2.05e-06	0.0001	0.0876	difficult	GRCh38_allOtherDifficultregions;GRCh38_gnomAD_InbreedingCoeff_slop1bp_merge1000bp;GRCh38_collapsed_duplication_FP_regions;GRCh38_alldifficultregions	MAP2K3	ENSG00000034152	transcript	ENST00000342679.9	protein_coding	HIGH	transcript_ablation	MAP2K3	ENSG00000034152	transcript	ENST00000342679.9	protein_coding	HIGH	transcript_ablation	.	.	.	.	.	Promoter	.	.
17	21291287	Sniffles2.DEL.148BM10	N	<DEL:-90>	DEL	DEL	-90	42.46	197.362	888	888	0	0	novel	0.491	0.491	common	0.479	0.49	0.5	0.494	0.497	0.491	0.479	0.49	0.5	0.494	0.497	1.74e-57	9.41e-38	6.52e-50	4.15e-45	2.4e-45	1.74e-57	9.41e-38	6.52e-50	4.15e-45	2.4e-45	0.49	0.545	0.549	0.549	0.361	0.553	0.529	0.46	difficult	GRCh38_AllTandemRepeats_51to200bp_slop5;GRCh38_AllTandemRepeatsandHomopolymers_slop5;GRCh38_AllTandemRepeats_gt100bp_slop5;GRCh38_allTandemRepeats;GRCh38_allOtherDifficultregions;GRCh38_gnomAD_InbreedingCoeff_slop1bp_merge1000bp;GRCh38_collapsed_duplication_FP_regions;GRCh38_alldifficultregions	MAP2K3	ENSG00000034152	transcript	ENST00000342679.9	protein_coding	MODIFIER	intron_variant	MAP2K3	ENSG00000034152	transcript	ENST00000342679.9	protein_coding	MODIFIER	intron_variant	.	.	.	.	.	.	.	.
17	21309595	Sniffles2.DEL.14A2M10	N	<DEL:-8276>	DEL	DEL	-8276	61.136	7.942	888	888	0	0	novel	0.406	0.406	common	0.409	0.417	0.393	0.421	0.392	0.406	0.409	0.417	0.393	0.421	0.392	5.5e-33	4.45e-21	1.72e-18	1.23e-24	9.72e-21	5.5e-33	4.45e-21	1.72e-18	1.23e-24	9.72e-21	0.318	0.481	0.461	0.461	0.351	0.338	0.391	0.481	difficult	GRCh38_refseq_cds;GRCh38_gclt25orgt65_slop50;GRCh38_AllHomopolymers_gt6bp_imperfectgt10bp_slop5;GRCh38_AllTandemRepeats_51to200bp_slop5;GRCh38_AllTandemRepeatsandHomopolymers_slop5;GRCh38_SimpleRepeat_homopolymer_gt11_slop5;GRCh38_SimpleRepeat_diTR_11to50_slop5;GRCh38_allTandemRepeats;GRCh38_SimpleRepeat_homopolymer_7to11_slop5;GRCh38_SimpleRepeat_homopolymer_4to6_slop5;GRCh38_AllTandemRepeats_lt51bp_slop5;GRCh38_SimpleRepeat_imperfecthomopolgt20_slop5;GRCh38_SimpleRepeat_imperfecthomopolgt10_slop5;GRCh38_lowmappabilityall;GRCh38_nonunique_l100_m2_e1;GRCh38_nonunique_l250_m0_e0;GRCh38_allOtherDifficultregions;GRCh38_collapsed_duplication_FP_regions;GRCh38_segdups_gt10kb;GRCh38_chainSelf;GRCh38_segdups;GRCh38_chainSelf_gt10kb;GRCh38_alllowmapandsegdupregions;GRCh38_alldifficultregions	MAP2K3;MAP2K3;MAP2K3;MAP2K3-KCNJ12	ENSG00000034152;ENSG00000034152;ENSG00000034152;ENSG00000034152-ENSG00000184185	transcript;transcript;transcript;intergenic_region	ENST00000342679.9;ENST00000342679.9;ENST00000342679.9;ENSG00000034152-ENSG00000184185	protein_coding;protein_coding;protein_coding;.	HIGH;HIGH;MODIFIER;MODIFIER	exon_loss_variant&stop_lost;exon_loss_variant;downstream_gene_variant;intergenic_region	MAP2K3;MAP2K3	ENSG00000034152;ENSG00000034152	transcript;transcript	ENST00000342679.9;ENST00000342679.9	protein_coding;protein_coding	HIGH;HIGH	exon_loss_variant&stop_lost;exon_loss_variant	Varicose_veins,Varicose_veins	2e-08,3e-08	0.0604,0.0749	.,.	3459403936653470	Enhancer;CTCF Binding Site	Transcription Start Site;Transcription Start Site;Transcription Start Site;Transcription Start Site;Transcription Start Site;Transcription Start Site;Transcription Start Site	hsa-miR-16-5p;hsa-miR-18a-5p;hsa-miR-19a-3p;hsa-miR-19a-3p;hsa-miR-19b-3p;hsa-miR-19b-3p;hsa-miR-21-5p;hsa-miR-27a-3p;hsa-miR-148a-3p;hsa-miR-34a-5p;hsa-miR-18b-5p;hsa-miR-490-3p;hsa-miR-588;hsa-miR-654-5p;hsa-miR-425-5p;hsa-miR-19b-1-5p;hsa-miR-93-3p;hsa-miR-29b-2-5p;hsa-miR-139-3p;hsa-miR-1273d
17	21330473	Sniffles2.DEL.14A3M10	N	<DEL:-100>	DEL	DEL	-100	52.771	289.444	888	883	5	0.00563	novel	0.0304	0.0304	low_frequency	0.0498	0.0243	0.0179	0.0305	0.0205	0.0306	0.0502	0.0243	0.0181	0.0307	0.0205	1	1	1	1	1	1	1	1	1	1	0.0163	0.918	0.0926	0.0926	0.404	0.0105	0.0278	0.363	difficult	GRCh38_SimpleRepeat_homopolymer_4to6_slop5;GRCh38_allOtherDifficultregions;GRCh38_gnomAD_InbreedingCoeff_slop1bp_merge1000bp;GRCh38_collapsed_duplication_FP_regions;GRCh38_segdups_gt10kb;GRCh38_segdups;GRCh38_alllowmapandsegdupregions;GRCh38_alldifficultregions	MAP2K3-KCNJ12	ENSG00000034152-ENSG00000184185	intergenic_region	ENSG00000034152-ENSG00000184185	.	MODIFIER	intergenic_region	.	.	.	.	.	.	.	.	.	.	.	.	.	.	.
17	21331427	Sniffles2.DEL.14A4M10	N	<DEL:-974>	DEL	DEL	-974	183.738	107.032	888	878	10	0.0113	known	0.00225	0.00225	rare	0.0083	0	0	0	0	0.00228	0.0084	0	0	0	0	1	1	1	1	1	1	1	1	1	1	0.00169	0.994	0.25	0.25	0.389	7.38e-05	0.000356	0.26	difficult	GRCh38_AllHomopolymers_gt6bp_imperfectgt10bp_slop5;GRCh38_AllTandemRepeatsandHomopolymers_slop5;GRCh38_SimpleRepeat_homopolymer_7to11_slop5;GRCh38_SimpleRepeat_homopolymer_4to6_slop5;GRCh38_SimpleRepeat_imperfecthomopolgt10_slop5;GRCh38_lowmappabilityall;GRCh38_nonunique_l100_m2_e1;GRCh38_allOtherDifficultregions;GRCh38_gnomAD_InbreedingCoeff_slop1bp_merge1000bp;GRCh38_collapsed_duplication_FP_regions;GRCh38_segdups_gt10kb;GRCh38_chainSelf;GRCh38_segdups;GRCh38_chainSelf_gt10kb;GRCh38_alllowmapandsegdupregions;GRCh38_alldifficultregions	MAP2K3-KCNJ12	ENSG00000034152-ENSG00000184185	intergenic_region	ENSG00000034152-ENSG00000184185	.	MODIFIER	intergenic_region	.	.	.	.	.	.	.	.	.	.	.	.	.	.	.
17	21343796	Sniffles2.DEL.14A6M10	N	<DEL:-55>	DEL	DEL	-55	89.933	242.594	888	871	17	0.0191	novel	0.0338	0.0338	low_frequency	0.104	0.0104	0	0.0061	0.0146	0.0344	0.106	0.0106	0	0.00625	0.0151	0.485	1	1	1	1	0.486	1	1	1	1	0.0175	0.938	0.288	0.288	0.455	0.0029	0.00876	0.306	difficult	GRCh38_SimpleRepeat_homopolymer_4to6_slop5;GRCh38_lowmappabilityall;GRCh38_nonunique_l100_m2_e1;GRCh38_nonunique_l250_m0_e0;GRCh38_allOtherDifficultregions;GRCh38_gnomAD_InbreedingCoeff_slop1bp_merge1000bp;GRCh38_collapsed_duplication_FP_regions;GRCh38_segdups_gt10kb;GRCh38_chainSelf;GRCh38_segdups;GRCh38_chainSelf_gt10kb;GRCh38_alllowmapandsegdupregions;GRCh38_alldifficultregions	MAP2K3-KCNJ12	ENSG00000034152-ENSG00000184185	intergenic_region	ENSG00000034152-ENSG00000184185	.	MODIFIER	intergenic_region	.	.	.	.	.	.	.	.	.	.	.	.	.	.	.
17	21344646	Sniffles2.INS.14A1M10	N	<INS:56>	INS	INS	56	154.052	383.847	888	867	21	0.0236	novel	0.00113	0.00113	rare	0	0	0	0.00305	0.00292	0.00115	0	0	0	0.00311	0.00305	1	1	1	1	1	1	1	1	1	1	0	0.998	0	0	0.084	0.000793	0.00227	0.302	difficult	GRCh38_lowmappabilityall;GRCh38_nonunique_l100_m2_e1;GRCh38_nonunique_l250_m0_e0;GRCh38_allOtherDifficultregions;GRCh38_gnomAD_InbreedingCoeff_slop1bp_merge1000bp;GRCh38_collapsed_duplication_FP_regions;GRCh38_segdups_gt10kb;GRCh38_chainSelf;GRCh38_segdups;GRCh38_chainSelf_gt10kb;GRCh38_alllowmapandsegdupregions;GRCh38_alldifficultregions	MAP2K3-KCNJ12	ENSG00000034152-ENSG00000184185	intergenic_region	ENSG00000034152-ENSG00000184185	.	MODIFIER	intergenic_region	.	.	.	.	.	.	.	.	.	.	.	.	.	.	.
17	21417966	Sniffles2.DEL.14BDM10	N	<DEL:-1542>	DEL	DEL	-1542	79.961	54.783	888	866	22	0.0248	novel	0.00113	0.00113	rare	0.00208	0.00347	0	0	0	0.00116	0.00212	0.00352	0	0	0	1	1	1	1	1	1	1	1	1	1	0	0.998	0	0	0.0372	4.1e-06	0.000138	0.0642	difficult	GRCh38_gclt25orgt65_slop50;GRCh38_AllTandemRepeats_51to200bp_slop5;GRCh38_AllTandemRepeatsandHomopolymers_slop5;GRCh38_SimpleRepeat_diTR_11to50_slop5;GRCh38_allTandemRepeats;GRCh38_SimpleRepeat_homopolymer_4to6_slop5;GRCh38_AllTandemRepeats_lt51bp_slop5;GRCh38_SimpleRepeat_quadTR_20to50_slop5;GRCh38_allOtherDifficultregions;GRCh38_collapsed_duplication_FP_regions;GRCh38_segdups_gt10kb;GRCh38_chainSelf;GRCh38_segdups;GRCh38_chainSelf_gt10kb;GRCh38_alllowmapandsegdupregions;GRCh38_alldifficultregions	KCNJ12;KCNJ12	ENSG00000184185;ENSG00000184185	transcript;gene_variant	ENST00000331718.5;ENSG00000184185	protein_coding;.	MODIFIER;MODIFIER	downstream_gene_variant;intragenic_variant	.	.	.	.	.	.	.	.	.	.	.	.	.	Transcription Start Site	hsa-miR-625-3p
17	21467017	Sniffles2.DEL.14BEM10	N	<DEL:-1807>	DEL	DEL	-1807	1.512	1.565	888	864	24	0.027	known	0.0338	0.0338	low_frequency	0.114	0.0104	0	0.0061	0	0.0347	0.116	0.0106	0	0.00621	0	0.525	1	1	1	1	0.531	1	1	1	1	0.0327	0.977	0.786	0.786	0.736	0.00354	0.00494	0.571	difficult	GRCh38_SimpleRepeat_homopolymer_4to6_slop5;GRCh38_lowmappabilityall;GRCh38_nonunique_l100_m2_e1;GRCh38_segdups_gt10kb;GRCh38_chainSelf;GRCh38_segdups;GRCh38_alllowmapandsegdupregions;GRCh38_alldifficultregions	LINC02693	ENSG00000212719	gene_variant	ENSG00000212719	.	MODIFIER	intragenic_variant	.	.	.	.	.	.	.	.	.	.	.	.	.	.	.
17	21512964	Sniffles2.DEL.14D1M10	N	<DEL:-62>	DEL	DEL	-62	32.725	168.079	888	883	5	0.00563	known	0.755	0.245	common	0.658	0.726	0.92	0.753	0.757	0.756	0.662	0.726	0.92	0.752	0.757	0.776	0.836	0.0124	0.529	0.532	0.663	0.836	0.0124	0.529	0.532	0.749	0.876	0.889	0.82	0.791	0.706	0.709	0.876	difficult	GRCh38_gclt25orgt65_slop50;GRCh38_SimpleRepeat_homopolymer_4to6_slop5;GRCh38_segdups_gt10kb;GRCh38_segdups;GRCh38_alllowmapandsegdupregions;GRCh38_alldifficultregions	LINC02693	ENSG00000212719	gene_variant	ENSG00000212719	.	MODIFIER	intragenic_variant	.	.	.	.	.	.	.	.	.	.	.	.	CTCF Binding Site	.	.
17	21534773	Sniffles2.INS.14CDM10	N	<INS:60>	INS	INS	60	117.527	327.455	888	871	17	0.0191	known	0.00282	0.00282	rare	0	0	0	0	0.0146	0.00287	0	0	0	0	0.0151	1	1	1	1	1	1	1	1	1	1	0.00113	0.997	0.4	0.4	0.447	2.87e-05	0.000798	0.078	confident	GRCh38_SimpleRepeat_homopolymer_4to6_slop5;GRCh38_chainSelf;GRCh38_notinalldifficultregions	ENSG00000266466;LINC02693	ENSG00000266466;ENSG00000212719	transcript;transcript	ENST00000579239.1;ENST00000647872.1	pseudogene;pseudogene	MODIFIER;MODIFIER	intron_variant;non_coding_transcript_exon_variant	.	.	.	.	.	.	.	.	.	.	.	.	.	.	.
17	21579642	Sniffles2.DEL.14D4M10	N	<DEL:-905>	DEL	DEL	-905	109.866	42.127	888	866	22	0.0248	known	0.0135	0.0135	low_frequency	0.0498	0	0	0	0	0.0139	0.0508	0	0	0	0	1	1	1	1	1	1	1	1	1	1	0.0113	0.984	0.625	0.625	0.639	0.000705	0.00122	0.437	difficult	GRCh38_gclt25orgt65_slop50;GRCh38_AllHomopolymers_gt6bp_imperfectgt10bp_slop5;GRCh38_AllTandemRepeatsandHomopolymers_slop5;GRCh38_SimpleRepeat_homopolymer_7to11_slop5;GRCh38_SimpleRepeat_homopolymer_4to6_slop5;GRCh38_lowmappabilityall;GRCh38_nonunique_l100_m2_e1;GRCh38_segdups_gt10kb;GRCh38_chainSelf;GRCh38_segdups;GRCh38_alllowmapandsegdupregions;GRCh38_alldifficultregions	LINC02693-ENSG00000263375	ENSG00000212719-ENSG00000263375	intergenic_region	ENSG00000212719-ENSG00000263375	.	MODIFIER	intergenic_region	.	.	.	.	.	.	.	.	.	.	.	.	.	.	.
17	21607173	Sniffles2.INV.14FAM10	N	<INV:122>	INV	OTHER	122	138.535	401.101	888	863	25	0.0282	novel	0.00169	0.00169	rare	0	0	0.00298	0.00305	0.00292	0.00174	0	0	0.00307	0.00312	0.00301	1	1	1	1	1	1	1	1	1	1	0	0.997	0	0	0.106	0.000262	0.00133	0.218	difficult	GRCh38_SimpleRepeat_homopolymer_4to6_slop5;GRCh38_segdups_gt10kb;GRCh38_chainSelf;GRCh38_segdups;GRCh38_chainSelf_gt10kb;GRCh38_alllowmapandsegdupregions;GRCh38_alldifficultregions	ENSG00000263375-ENSG00000260157	ENSG00000263375-ENSG00000260157	intergenic_region	ENSG00000263375-ENSG00000260157	.	MODIFIER	intergenic_region	.	.	.	.	.	.	.	.	.	.	.	.	.	.	.
17	21629044	Sniffles2.DEL.14EAM10	N	<DEL:-57>	DEL	DEL	-57	214.122	283.163	888	858	30	0.0338	novel	0.00394	0.00394	rare	0.0145	0	0	0	0	0.00408	0.0151	0	0	0	0	0.0432	1	1	1	1	0.0449	1	1	1	1	0.00169	0.993	0.167	0.167	0.366	0.000108	0.000371	0.287	difficult	GRCh38_SimpleRepeat_homopolymer_4to6_slop5;GRCh38_lowmappabilityall;GRCh38_nonunique_l100_m2_e1;GRCh38_segdups_gt10kb;GRCh38_chainSelf;GRCh38_segdups;GRCh38_chainSelf_gt10kb;GRCh38_alllowmapandsegdupregions;GRCh38_alldifficultregions	ENSG00000260157	ENSG00000260157	transcript	ENST00000618784.1	processed_transcript	MODIFIER	intron_variant	.	.	.	.	.	.	.	.	.	.	.	.	.	.	.
17	21643649	Sniffles2.DEL.14EBM10	N	<DEL:-1091>	DEL	DEL	-1091	76.244	46.05	888	878	10	0.0113	novel	0.0113	0.0113	low_frequency	0.0124	0.0104	0.00893	0.0152	0.00877	0.0114	0.0125	0.0106	0.00915	0.0154	0.00882	1	1	1	1	1	1	1	1	1	1	0.00507	0.967	0	0	0.328	0.00328	0.00745	0.333	difficult	GRCh38_gclt25orgt65_slop50;GRCh38_AllHomopolymers_gt6bp_imperfectgt10bp_slop5;GRCh38_AllTandemRepeatsandHomopolymers_slop5;GRCh38_allTandemRepeats;GRCh38_SimpleRepeat_homopolymer_7to11_slop5;GRCh38_SimpleRepeat_homopolymer_4to6_slop5;GRCh38_AllTandemRepeats_lt51bp_slop5;GRCh38_SimpleRepeat_imperfecthomopolgt10_slop5;GRCh38_lowmappabilityall;GRCh38_nonunique_l100_m2_e1;GRCh38_allOtherDifficultregions;GRCh38_gnomAD_InbreedingCoeff_slop1bp_merge1000bp;GRCh38_collapsed_duplication_FP_regions;GRCh38_segdups_gt10kb;GRCh38_chainSelf;GRCh38_segdups;GRCh38_chainSelf_gt10kb;GRCh38_alllowmapandsegdupregions;GRCh38_alldifficultregions	ENSG00000260157;ENSG00000260157-ENSG00000264617	ENSG00000260157;ENSG00000260157-ENSG00000264617	transcript;intergenic_region	ENST00000618784.1;ENSG00000260157-ENSG00000264617	processed_transcript;.	MODIFIER;MODIFIER	downstream_gene_variant;intergenic_region	.	.	.	.	.	.	.	.	.	.	.	.	.	.	.
17	21645100	Sniffles2.INS.14E1M10	N	<INS:139>	INS	INS	139	177.312	246.151	888	881	7	0.00788	novel	0.00451	0.00451	rare	0	0.0243	0.00298	0	0	0.00454	0	0.0246	0.00301	0	0	1	1	1	1	1	1	1	1	1	1	0.00169	0.99	0.125	0.125	0.274	0.0061	0.0101	0.465	difficult	GRCh38_SimpleRepeat_homopolymer_4to6_slop5;GRCh38_allOtherDifficultregions;GRCh38_collapsed_duplication_FP_regions;GRCh38_segdups_gt10kb;GRCh38_chainSelf;GRCh38_segdups;GRCh38_chainSelf_gt10kb;GRCh38_alllowmapandsegdupregions;GRCh38_alldifficultregions	ENSG00000260157;ENSG00000260157-ENSG00000264617	ENSG00000260157;ENSG00000260157-ENSG00000264617	transcript;intergenic_region	ENST00000618784.1;ENSG00000260157-ENSG00000264617	processed_transcript;.	MODIFIER;MODIFIER	downstream_gene_variant;intergenic_region	.	.	.	.	.	.	.	.	.	.	.	.	.	.	.
17	21646031	Sniffles2.INS.14E0M10	N	<INS:146>	INS	INS	146	31.385	62.664	888	884	4	0.00451	novel	0.146	0.146	common	0.187	0.0972	0.125	0.128	0.167	0.146	0.185	0.0986	0.126	0.129	0.167	6.11e-05	0.363	0.0792	0.0781	0.005	6.17e-05	0.362	0.0789	0.0779	0.005	0.067	0.657	0.127	0.127	0.309	0.0453	0.0982	0.341	difficult	GRCh38_lowmappabilityall;GRCh38_nonunique_l100_m2_e1;GRCh38_allOtherDifficultregions;GRCh38_collapsed_duplication_FP_regions;GRCh38_segdups_gt10kb;GRCh38_chainSelf;GRCh38_segdups;GRCh38_chainSelf_gt10kb;GRCh38_alllowmapandsegdupregions;GRCh38_alldifficultregions	ENSG00000260157;ENSG00000260157-ENSG00000264617	ENSG00000260157;ENSG00000260157-ENSG00000264617	transcript;intergenic_region	ENST00000618784.1;ENSG00000260157-ENSG00000264617	processed_transcript;.	MODIFIER;MODIFIER	downstream_gene_variant;intergenic_region	.	.	.	.	.	.	.	.	.	.	.	.	.	.	.
17	21650274	Sniffles2.INS.14E2M10	N	<INS:107>	INS	INS	107	30.133	95.067	888	886	2	0.00225	novel	0.0304	0.0304	low_frequency	0.029	0.0347	0.0208	0.0518	0.0175	0.0305	0.029	0.0347	0.021	0.0522	0.0175	1	1	1	1	1	1	1	1	1	1	0.0118	0.916	0	0	0.322	0.0094	0.0261	0.306	difficult	GRCh38_AllTandemRepeatsandHomopolymers_slop5;GRCh38_AllTandemRepeats_gt100bp_slop5;GRCh38_allTandemRepeats;GRCh38_AllTandemRepeats_201to10000bp_slop5;GRCh38_allOtherDifficultregions;GRCh38_gnomAD_InbreedingCoeff_slop1bp_merge1000bp;GRCh38_collapsed_duplication_FP_regions;GRCh38_segdups_gt10kb;GRCh38_chainSelf;GRCh38_segdups;GRCh38_chainSelf_gt10kb;GRCh38_alllowmapandsegdupregions;GRCh38_alldifficultregions	ENSG00000260157-ENSG00000264617	ENSG00000260157-ENSG00000264617	intergenic_region	ENSG00000260157-ENSG00000264617	.	MODIFIER	intergenic_region	.	.	.	.	.	.	.	.	.	.	.	.	.	.	.
17	21653363	Sniffles2.INS.14E3M10	N	<INS:1345>	INS	INS	1345	32.603	2.653	888	881	7	0.00788	novel	0.185	0.185	common	0.187	0.198	0.173	0.207	0.164	0.186	0.185	0.199	0.176	0.209	0.166	6.11e-05	0.00124	0.0049	0.000208	0.00893	6.17e-05	0.00121	0.00499	0.000204	0.00904	0.0816	0.593	0.155	0.155	0.285	0.146	0.216	0.419	difficult	GRCh38_gclt25orgt65_slop50;GRCh38_lowmappabilityall;GRCh38_nonunique_l100_m2_e1;GRCh38_allOtherDifficultregions;GRCh38_gnomAD_InbreedingCoeff_slop1bp_merge1000bp;GRCh38_collapsed_duplication_FP_regions;GRCh38_segdups_gt10kb;GRCh38_chainSelf;GRCh38_segdups;GRCh38_chainSelf_gt10kb;GRCh38_alllowmapandsegdupregions;GRCh38_alldifficultregions	ENSG00000264617;ENSG00000260157-ENSG00000264617	ENSG00000264617;ENSG00000260157-ENSG00000264617	transcript;intergenic_region	ENST00000584107.1;ENSG00000260157-ENSG00000264617	unprocessed_pseudogene;.	MODIFIER;MODIFIER	downstream_gene_variant;intergenic_region	.	.	.	.	.	.	.	.	.	.	.	.	.	.	.
17	21653363	Sniffles2.INS.14E5M10	N	<INS:6096>	INS	INS	6096	233.367	20.408	888	856	32	0.036	novel	0.00282	0.00282	rare	0.00208	0.00347	0	0.00915	0	0.00292	0.00215	0.00357	0	0.00974	0	1	1	1	1	1	1	1	1	1	1	0	0.994	0	0	0.0835	0.00734	0.00587	0.536	difficult	GRCh38_gclt25orgt65_slop50;GRCh38_lowmappabilityall;GRCh38_nonunique_l100_m2_e1;GRCh38_allOtherDifficultregions;GRCh38_gnomAD_InbreedingCoeff_slop1bp_merge1000bp;GRCh38_collapsed_duplication_FP_regions;GRCh38_segdups_gt10kb;GRCh38_chainSelf;GRCh38_segdups;GRCh38_chainSelf_gt10kb;GRCh38_alllowmapandsegdupregions;GRCh38_alldifficultregions	ENSG00000264617;ENSG00000260157-ENSG00000264617	ENSG00000264617;ENSG00000260157-ENSG00000264617	transcript;intergenic_region	ENST00000584107.1;ENSG00000260157-ENSG00000264617	unprocessed_pseudogene;.	MODIFIER;MODIFIER	downstream_gene_variant;intergenic_region	.	.	.	.	.	.	.	.	.	.	.	.	.	.	.
17	21667861	Sniffles2.DEL.14EEM10	N	<DEL:-60>	DEL	DEL	-60	55.042	240.712	888	888	0	0	novel	0.0529	0.0529	common	0.16	0.0278	0	0.0183	0.00877	0.0529	0.16	0.0278	0	0.0183	0.00877	0.00118	1	1	1	1	0.00118	1	1	1	1	0.0276	0.889	0.191	0.191	0.409	0.0114	0.0183	0.443	difficult	GRCh38_lowmappabilityall;GRCh38_nonunique_l100_m2_e1;GRCh38_allOtherDifficultregions;GRCh38_gnomAD_InbreedingCoeff_slop1bp_merge1000bp;GRCh38_collapsed_duplication_FP_regions;GRCh38_segdups_gt10kb;GRCh38_chainSelf;GRCh38_segdups;GRCh38_chainSelf_gt10kb;GRCh38_alllowmapandsegdupregions;GRCh38_alldifficultregions	ENSG00000264617-ENSG00000274748	ENSG00000264617-ENSG00000274748	intergenic_region	ENSG00000264617-ENSG00000274748	.	MODIFIER	intergenic_region	.	.	.	.	.	.	.	.	.	.	.	.	Enhancer	.	.
17	21678652	Sniffles2.DEL.14F0M10	N	<DEL:-2325>	DEL	DEL	-2325	48.015	137.065	888	886	2	0.00225	novel	0.00845	0.00845	low_frequency	0.0104	0.0104	0	0.0122	0.00877	0.00846	0.0104	0.0104	0	0.0122	0.00877	1	1	1	1	1	1	1	1	1	1	0.00338	0.976	0	0	0.343	0.000386	0.00492	0.152	difficult	GRCh38_gclt25orgt65_slop50;GRCh38_AllTandemRepeatsandHomopolymers_slop5;GRCh38_AllTandemRepeats_gt100bp_slop5;GRCh38_allTandemRepeats;GRCh38_SimpleRepeat_homopolymer_4to6_slop5;GRCh38_AllTandemRepeats_201to10000bp_slop5;GRCh38_satellites_slop5;GRCh38_lowmappabilityall;GRCh38_nonunique_l100_m2_e1;GRCh38_allOtherDifficultregions;GRCh38_gnomAD_InbreedingCoeff_slop1bp_merge1000bp;GRCh38_collapsed_duplication_FP_regions;GRCh38_segdups_gt10kb;GRCh38_chainSelf;GRCh38_segdups;GRCh38_chainSelf_gt10kb;GRCh38_alllowmapandsegdupregions;GRCh38_alldifficultregions	ENSG00000274748;ENSG00000274748-KCNJ18	ENSG00000274748;ENSG00000274748-ENSG00000260458	transcript;intergenic_region	ENST00000598588.2;ENSG00000274748-ENSG00000260458	unprocessed_pseudogene;.	MODIFIER;MODIFIER	downstream_gene_variant;intergenic_region	.	.	.	.	.	.	.	.	.	.	.	.	Enhancer	.	.
17	21678962	Sniffles2.DEL.14EFM10	N	<DEL:-1158>	DEL	DEL	-1158	106.081	286.24	888	888	0	0	novel	0.131	0.131	common	0.137	0.115	0.158	0.107	0.134	0.131	0.137	0.115	0.158	0.107	0.134	0.011	0.217	0.0157	0.22	0.0465	0.011	0.217	0.0157	0.22	0.0465	0.0541	0.688	0.0987	0.0987	0.301	0.0694	0.122	0.427	difficult	GRCh38_gclt25orgt65_slop50;GRCh38_AllTandemRepeatsandHomopolymers_slop5;GRCh38_AllTandemRepeats_gt100bp_slop5;GRCh38_allTandemRepeats;GRCh38_SimpleRepeat_homopolymer_4to6_slop5;GRCh38_AllTandemRepeats_201to10000bp_slop5;GRCh38_satellites_slop5;GRCh38_lowmappabilityall;GRCh38_nonunique_l100_m2_e1;GRCh38_allOtherDifficultregions;GRCh38_collapsed_duplication_FP_regions;GRCh38_segdups_gt10kb;GRCh38_chainSelf;GRCh38_segdups;GRCh38_chainSelf_gt10kb;GRCh38_alllowmapandsegdupregions;GRCh38_alldifficultregions	ENSG00000274748;ENSG00000274748-KCNJ18	ENSG00000274748;ENSG00000274748-ENSG00000260458	transcript;intergenic_region	ENST00000598588.2;ENSG00000274748-ENSG00000260458	unprocessed_pseudogene;.	MODIFIER;MODIFIER	downstream_gene_variant;intergenic_region	.	.	.	.	.	.	.	.	.	.	.	.	Enhancer	.	.
17	21679818	Sniffles2.DEL.14F1M10	N	<DEL:-137>	DEL	DEL	-137	160.912	347.601	888	886	2	0.00225	novel	0.00113	0.00113	rare	0	0	0.00298	0	0.00292	0.00113	0	0	0.00298	0	0.00294	1	1	1	1	1	1	1	1	1	1	0	0.998	0	0	0.123	7.99e-05	0.000423	0.163	difficult	GRCh38_gclt25orgt65_slop50;GRCh38_AllTandemRepeatsandHomopolymers_slop5;GRCh38_AllTandemRepeats_gt100bp_slop5;GRCh38_allTandemRepeats;GRCh38_SimpleRepeat_homopolymer_4to6_slop5;GRCh38_AllTandemRepeats_201to10000bp_slop5;GRCh38_satellites_slop5;GRCh38_lowmappabilityall;GRCh38_nonunique_l100_m2_e1;GRCh38_allOtherDifficultregions;GRCh38_collapsed_duplication_FP_regions;GRCh38_chainSelf;GRCh38_chainSelf_gt10kb;GRCh38_alllowmapandsegdupregions;GRCh38_alldifficultregions	ENSG00000274748;ENSG00000274748-KCNJ18	ENSG00000274748;ENSG00000274748-ENSG00000260458	transcript;intergenic_region	ENST00000598588.2;ENSG00000274748-ENSG00000260458	unprocessed_pseudogene;.	MODIFIER;MODIFIER	downstream_gene_variant;intergenic_region	.	.	.	.	.	.	.	.	.	.	.	.	.	.	.
17	21680126	Sniffles2.DEL.14F2M10	N	<DEL:-1130>	DEL	DEL	-1130	92.456	216.861	888	885	3	0.00338	novel	0.013	0.013	low_frequency	0.00415	0.0104	0.0208	0.00305	0.0292	0.013	0.00417	0.0105	0.0208	0.00305	0.0294	1	1	1	1	1	1	1	1	1	1	0.00338	0.967	0	0	0.272	0.00507	0.0103	0.44	difficult	GRCh38_gclt25orgt65_slop50;GRCh38_AllTandemRepeatsandHomopolymers_slop5;GRCh38_AllTandemRepeats_gt100bp_slop5;GRCh38_allTandemRepeats;GRCh38_SimpleRepeat_homopolymer_4to6_slop5;GRCh38_AllTandemRepeats_201to10000bp_slop5;GRCh38_satellites_slop5;GRCh38_lowmappabilityall;GRCh38_nonunique_l100_m2_e1;GRCh38_allOtherDifficultregions;GRCh38_gnomAD_InbreedingCoeff_slop1bp_merge1000bp;GRCh38_collapsed_duplication_FP_regions;GRCh38_chainSelf;GRCh38_chainSelf_gt10kb;GRCh38_alllowmapandsegdupregions;GRCh38_alldifficultregions	ENSG00000274748;ENSG00000274748-KCNJ18	ENSG00000274748;ENSG00000274748-ENSG00000260458	transcript;intergenic_region	ENST00000598588.2;ENSG00000274748-ENSG00000260458	unprocessed_pseudogene;.	MODIFIER;MODIFIER	downstream_gene_variant;intergenic_region	.	.	.	.	.	.	.	.	.	.	.	.	TF binding	.	.
17	21681440	Sniffles2.DEL.14F3M10	N	<DEL:-2329>	DEL	DEL	-2329	40.659	482.38	888	885	3	0.00338	novel	0.0321	0.0321	low_frequency	0.0975	0.0104	0	0	0.0205	0.0322	0.0979	0.0105	0	0	0.0206	0.141	1	1	1	1	0.141	1	1	1	1	0.0146	0.931	0.175	0.175	0.345	0.00155	0.00516	0.268	difficult	GRCh38_gclt25orgt65_slop50;GRCh38_AllHomopolymers_gt6bp_imperfectgt10bp_slop5;GRCh38_AllTandemRepeatsandHomopolymers_slop5;GRCh38_SimpleRepeat_triTR_15to50_slop5;GRCh38_AllTandemRepeats_gt100bp_slop5;GRCh38_allTandemRepeats;GRCh38_SimpleRepeat_homopolymer_7to11_slop5;GRCh38_SimpleRepeat_homopolymer_4to6_slop5;GRCh38_AllTandemRepeats_201to10000bp_slop5;GRCh38_satellites_slop5;GRCh38_lowmappabilityall;GRCh38_nonunique_l100_m2_e1;GRCh38_nonunique_l250_m0_e0;GRCh38_allOtherDifficultregions;GRCh38_gnomAD_InbreedingCoeff_slop1bp_merge1000bp;GRCh38_collapsed_duplication_FP_regions;GRCh38_chainSelf;GRCh38_alllowmapandsegdupregions;GRCh38_alldifficultregions	ENSG00000274748;ENSG00000274748-KCNJ18	ENSG00000274748;ENSG00000274748-ENSG00000260458	transcript;intergenic_region	ENST00000598588.2;ENSG00000274748-ENSG00000260458	unprocessed_pseudogene;.	MODIFIER;MODIFIER	downstream_gene_variant;intergenic_region	.	.	.	.	.	.	.	.	.	.	.	.	.	.	.
17	21682182	Sniffles2.DEL.14F4M10	N	<DEL:-1164>	DEL	DEL	-1164	74.955	403.12	888	886	2	0.00225	known	0.104	0.104	common	0.0353	0.111	0.19	0.0976	0.117	0.104	0.0353	0.112	0.19	0.0976	0.118	1	1	0.000793	0.368	0.133	1	1	0.000793	0.368	0.133	0.058	0.751	0.158	0.158	0.33	0.0603	0.122	0.417	difficult	GRCh38_gclt25orgt65_slop50;GRCh38_AllHomopolymers_gt6bp_imperfectgt10bp_slop5;GRCh38_AllTandemRepeatsandHomopolymers_slop5;GRCh38_AllTandemRepeats_gt100bp_slop5;GRCh38_allTandemRepeats;GRCh38_SimpleRepeat_homopolymer_7to11_slop5;GRCh38_SimpleRepeat_homopolymer_4to6_slop5;GRCh38_AllTandemRepeats_201to10000bp_slop5;GRCh38_satellites_slop5;GRCh38_lowmappabilityall;GRCh38_nonunique_l100_m2_e1;GRCh38_allOtherDifficultregions;GRCh38_gnomAD_InbreedingCoeff_slop1bp_merge1000bp;GRCh38_collapsed_duplication_FP_regions;GRCh38_chainSelf;GRCh38_alllowmapandsegdupregions;GRCh38_alldifficultregions	ENSG00000274748;ENSG00000274748-KCNJ18	ENSG00000274748;ENSG00000274748-ENSG00000260458	transcript;intergenic_region	ENST00000598588.2;ENSG00000274748-ENSG00000260458	unprocessed_pseudogene;.	MODIFIER;MODIFIER	downstream_gene_variant;intergenic_region	.	.	.	.	.	.	.	.	.	.	.	.	.	.	.
17	21682818	Sniffles2.DEL.14F5M10	N	<DEL:-1163>	DEL	DEL	-1163	202.401	155.261	888	887	1	0.00113	known	0.177	0.177	common	0.0519	0.201	0.277	0.165	0.246	0.177	0.0519	0.203	0.277	0.165	0.246	1	0.00119	5.64e-07	0.00848	1.67e-06	1	0.00118	5.64e-07	0.00848	1.67e-06	0.0856	0.639	0.208	0.208	0.342	0.0868	0.157	0.345	difficult	GRCh38_gclt25orgt65_slop50;GRCh38_AllHomopolymers_gt6bp_imperfectgt10bp_slop5;GRCh38_AllTandemRepeatsandHomopolymers_slop5;GRCh38_SimpleRepeat_triTR_15to50_slop5;GRCh38_AllTandemRepeats_gt100bp_slop5;GRCh38_allTandemRepeats;GRCh38_SimpleRepeat_homopolymer_7to11_slop5;GRCh38_SimpleRepeat_homopolymer_4to6_slop5;GRCh38_AllTandemRepeats_201to10000bp_slop5;GRCh38_satellites_slop5;GRCh38_lowmappabilityall;GRCh38_nonunique_l100_m2_e1;GRCh38_allOtherDifficultregions;GRCh38_gnomAD_InbreedingCoeff_slop1bp_merge1000bp;GRCh38_collapsed_duplication_FP_regions;GRCh38_chainSelf;GRCh38_alllowmapandsegdupregions;GRCh38_alldifficultregions	ENSG00000274748;ENSG00000274748-KCNJ18	ENSG00000274748;ENSG00000274748-ENSG00000260458	transcript;intergenic_region	ENST00000598588.2;ENSG00000274748-ENSG00000260458	unprocessed_pseudogene;.	MODIFIER;MODIFIER	downstream_gene_variant;intergenic_region	.	.	.	.	.	.	.	.	.	.	.	.	.	.	.
17	21685244	Sniffles2.DEL.14F6M10	N	<DEL:-1163>	DEL	DEL	-1163	136.389	213.069	888	887	1	0.00113	novel	0.0968	0.0968	common	0.0311	0.066	0.199	0.0762	0.134	0.0964	0.029	0.066	0.199	0.0767	0.134	1	1	0.00041	0.602	0.0465	1	1	0.00041	0.602	0.0465	0.0456	0.776	0.145	0.145	0.334	0.0385	0.0934	0.332	difficult	GRCh38_gclt25orgt65_slop50;GRCh38_AllTandemRepeatsandHomopolymers_slop5;GRCh38_AllTandemRepeats_gt100bp_slop5;GRCh38_allTandemRepeats;GRCh38_SimpleRepeat_homopolymer_4to6_slop5;GRCh38_AllTandemRepeats_201to10000bp_slop5;GRCh38_satellites_slop5;GRCh38_lowmappabilityall;GRCh38_nonunique_l100_m2_e1;GRCh38_allOtherDifficultregions;GRCh38_collapsed_duplication_FP_regions;GRCh38_chainSelf;GRCh38_chainSelf_gt10kb;GRCh38_alllowmapandsegdupregions;GRCh38_alldifficultregions	ENSG00000274748-KCNJ18	ENSG00000274748-ENSG00000260458	intergenic_region	ENSG00000274748-ENSG00000260458	.	MODIFIER	intergenic_region	.	.	.	.	.	.	.	.	.	.	.	.	.	.	.
17	21727352	Sniffles2.DEL.1517M10	N	<DEL:-91>	DEL	DEL	-91	38.441	146.398	888	886	2	0.00225	novel	0.474	0.474	common	0.475	0.479	0.476	0.466	0.474	0.474	0.475	0.479	0.476	0.466	0.474	9.72e-50	2.15e-34	4.8e-39	2.34e-32	7.16e-36	1.98e-49	2.15e-34	4.8e-39	3.69e-32	7.16e-36	0.47	0.509	0.518	0.518	0.288	0.444	0.456	0.399	difficult	GRCh38_SimpleRepeat_homopolymer_4to6_slop5;GRCh38_lowmappabilityall;GRCh38_nonunique_l100_m2_e1;GRCh38_allOtherDifficultregions;GRCh38_gnomAD_InbreedingCoeff_slop1bp_merge1000bp;GRCh38_collapsed_duplication_FP_regions;GRCh38_segdups_gt10kb;GRCh38_chainSelf;GRCh38_segdups;GRCh38_chainSelf_gt10kb;GRCh38_alllowmapandsegdupregions;GRCh38_alldifficultregions	KCNJ18-ENSG00000283566	ENSG00000260458-ENSG00000283566	intergenic_region	ENSG00000260458-ENSG00000283566	.	MODIFIER	intergenic_region	.	.	.	.	.	.	.	.	.	.	.	.	.	.	.
17	21729634	Sniffles2.INS.150FM10	N	<INS:147>	INS	INS	147	133.516	376.189	888	882	6	0.00676	novel	0.00451	0.00451	rare	0	0.0208	0	0.0061	0	0.00454	0	0.0208	0	0.00617	0	1	1	1	1	1	1	1	1	1	1	0.00282	0.988	0.125	0.125	0.369	0.00614	0.0116	0.422	difficult	GRCh38_lowmappabilityall;GRCh38_nonunique_l100_m2_e1;GRCh38_allOtherDifficultregions;GRCh38_gnomAD_InbreedingCoeff_slop1bp_merge1000bp;GRCh38_collapsed_duplication_FP_regions;GRCh38_segdups_gt10kb;GRCh38_chainSelf;GRCh38_segdups;GRCh38_chainSelf_gt10kb;GRCh38_alllowmapandsegdupregions;GRCh38_alldifficultregions	KCNJ18-ENSG00000283566	ENSG00000260458-ENSG00000283566	intergenic_region	ENSG00000260458-ENSG00000283566	.	MODIFIER	intergenic_region	.	.	.	.	.	.	.	.	.	.	.	.	.	.	.
17	21743446	Sniffles2.DEL.1518M10	N	<DEL:-59>	DEL	DEL	-59	43.176	151.55	888	888	0	0	novel	0.538	0.462	common	0.488	0.576	0.452	0.662	0.544	0.538	0.488	0.576	0.452	0.662	0.544	3.2e-24	2.94e-06	1.01e-14	6.5e-07	1.44e-21	3.2e-24	2.94e-06	1.01e-14	6.5e-07	1.44e-21	0.546	0.486	0.499	0.483	0.313	0.686	0.643	0.383	difficult	GRCh38_AllTandemRepeats_51to200bp_slop5;GRCh38_AllTandemRepeatsandHomopolymers_slop5;GRCh38_SimpleRepeat_diTR_11to50_slop5;GRCh38_AllTandemRepeats_gt100bp_slop5;GRCh38_allTandemRepeats;GRCh38_lowmappabilityall;GRCh38_nonunique_l100_m2_e1;GRCh38_allOtherDifficultregions;GRCh38_gnomAD_InbreedingCoeff_slop1bp_merge1000bp;GRCh38_collapsed_duplication_FP_regions;GRCh38_segdups_gt10kb;GRCh38_chainSelf;GRCh38_segdups;GRCh38_chainSelf_gt10kb;GRCh38_alllowmapandsegdupregions;GRCh38_alldifficultregions	KCNJ18-ENSG00000283566	ENSG00000260458-ENSG00000283566	intergenic_region	ENSG00000260458-ENSG00000283566	.	MODIFIER	intergenic_region	.	.	.	.	.	.	.	.	.	.	.	.	.	.	.
17	21750137	Sniffles2.INS.1510M10	N	<INS:115>	INS	INS	115	116.716	431.294	888	881	7	0.00788	novel	0.00169	0.00169	rare	0.00622	0	0	0	0	0.0017	0.00633	0	0	0	0	1	1	1	1	1	1	1	1	1	1	0.000563	0.998	0.333	0.333	0.352	1.43e-05	0.00014	0.216	difficult	GRCh38_SimpleRepeat_homopolymer_4to6_slop5;GRCh38_allOtherDifficultregions;GRCh38_collapsed_duplication_FP_regions;GRCh38_segdups_gt10kb;GRCh38_chainSelf;GRCh38_segdups;GRCh38_chainSelf_gt10kb;GRCh38_alllowmapandsegdupregions;GRCh38_alldifficultregions	KCNJ18-ENSG00000283566	ENSG00000260458-ENSG00000283566	intergenic_region	ENSG00000260458-ENSG00000283566	.	MODIFIER	intergenic_region	.	.	.	.	.	.	.	.	.	.	.	.	.	.	.
17	21750693	Sniffles2.DEL.1519M10	N	<DEL:-52>	DEL	DEL	-52	34.905	175.024	888	885	3	0.00338	novel	0.336	0.336	common	0.342	0.333	0.312	0.375	0.313	0.337	0.345	0.333	0.312	0.377	0.313	4.47e-18	3.57e-11	2.77e-11	1.2e-17	7.9e-10	1.9e-18	3.57e-11	2.77e-11	8.46e-18	7.9e-10	0.235	0.428	0.342	0.342	0.294	0.218	0.308	0.375	difficult	GRCh38_AllTandemRepeats_51to200bp_slop5;GRCh38_AllTandemRepeatsandHomopolymers_slop5;GRCh38_SimpleRepeat_diTR_11to50_slop5;GRCh38_allTandemRepeats;GRCh38_SimpleRepeat_homopolymer_4to6_slop5;GRCh38_allOtherDifficultregions;GRCh38_gnomAD_InbreedingCoeff_slop1bp_merge1000bp;GRCh38_collapsed_duplication_FP_regions;GRCh38_segdups_gt10kb;GRCh38_chainSelf;GRCh38_segdups;GRCh38_chainSelf_gt10kb;GRCh38_alllowmapandsegdupregions;GRCh38_alldifficultregions	KCNJ18-ENSG00000283566	ENSG00000260458-ENSG00000283566	intergenic_region	ENSG00000260458-ENSG00000283566	.	MODIFIER	intergenic_region	.	.	.	.	.	.	.	.	.	.	.	.	.	.	.
17	21757132	Sniffles2.DUP.151CM10	N	<DUP:9147>	DUP	OTHER	9147	3.143	0	888	878	10	0.0113	known	0.00113	0.00113	rare	0.00415	0	0	0	0	0.00114	0.00418	0	0	0	0	1	1	1	1	1	1	1	1	1	1	0	0.998	0	0	0.246	6.15e-06	0.00013	0.164	difficult	GRCh38_AllHomopolymers_gt6bp_imperfectgt10bp_slop5;GRCh38_AllTandemRepeatsandHomopolymers_slop5;GRCh38_SimpleRepeat_homopolymer_gt11_slop5;GRCh38_SimpleRepeat_homopolymer_gt20_slop5;GRCh38_allTandemRepeats;GRCh38_SimpleRepeat_homopolymer_7to11_slop5;GRCh38_SimpleRepeat_homopolymer_4to6_slop5;GRCh38_AllTandemRepeats_lt51bp_slop5;GRCh38_SimpleRepeat_imperfecthomopolgt20_slop5;GRCh38_SimpleRepeat_quadTR_20to50_slop5;GRCh38_SimpleRepeat_imperfecthomopolgt10_slop5;GRCh38_lowmappabilityall;GRCh38_nonunique_l100_m2_e1;GRCh38_nonunique_l250_m0_e0;GRCh38_allOtherDifficultregions;GRCh38_gnomAD_InbreedingCoeff_slop1bp_merge1000bp;GRCh38_collapsed_duplication_FP_regions;GRCh38_segdups_gt10kb;GRCh38_chainSelf;GRCh38_segdups;GRCh38_chainSelf_gt10kb;GRCh38_alllowmapandsegdupregions;GRCh38_alldifficultregions	KCNJ18-ENSG00000283566	ENSG00000260458-ENSG00000283566	intergenic_region	ENSG00000260458-ENSG00000283566	.	MODIFIER	intergenic_region	.	.	.	.	.	.	.	.	.	.	.	.	.	.	.
17	21757499	Sniffles2.INS.1511M10	N	<INS:100>	INS	INS	100	33.712	233.736	888	880	8	0.00901	novel	0.0648	0.0648	common	0.029	0.059	0.0952	0.0976	0.0585	0.0653	0.0293	0.0594	0.0958	0.0988	0.0592	1	1	0.367	0.368	1	1	1	0.367	0.369	1	0.0242	0.837	0.0522	0.0522	0.294	0.0752	0.117	0.542	difficult	GRCh38_SimpleRepeat_homopolymer_4to6_slop5;GRCh38_allOtherDifficultregions;GRCh38_gnomAD_InbreedingCoeff_slop1bp_merge1000bp;GRCh38_collapsed_duplication_FP_regions;GRCh38_segdups_gt10kb;GRCh38_chainSelf;GRCh38_segdups;GRCh38_chainSelf_gt10kb;GRCh38_alllowmapandsegdupregions;GRCh38_alldifficultregions	KCNJ18-ENSG00000283566	ENSG00000260458-ENSG00000283566	intergenic_region	ENSG00000260458-ENSG00000283566	.	MODIFIER	intergenic_region	.	.	.	.	.	.	.	.	.	.	.	.	.	.	.
17	21765685	Sniffles2.INS.1513M10	N	<INS:9100>	INS	INS	9100	26.975	208.689	888	876	12	0.0135	known	0.00113	0.00113	rare	0.00415	0	0	0	0	0.00114	0.00427	0	0	0	0	1	1	1	1	1	1	1	1	1	1	0	0.998	0	0	0.137	2.87e-05	0.000102	0.253	difficult	GRCh38_SimpleRepeat_homopolymer_4to6_slop5;GRCh38_allOtherDifficultregions;GRCh38_gnomAD_InbreedingCoeff_slop1bp_merge1000bp;GRCh38_collapsed_duplication_FP_regions;GRCh38_segdups_gt10kb;GRCh38_chainSelf;GRCh38_segdups;GRCh38_chainSelf_gt10kb;GRCh38_alllowmapandsegdupregions;GRCh38_alldifficultregions	KCNJ18-ENSG00000283566	ENSG00000260458-ENSG00000283566	intergenic_region	ENSG00000260458-ENSG00000283566	.	MODIFIER	intergenic_region	.	.	.	.	.	.	.	.	.	.	.	.	.	.	.
17	21770097	Sniffles2.DEL.151BM10	N	<DEL:-8262>	DEL	DEL	-8262	26.167	16.401	888	879	9	0.0101	novel	0.0332	0.0332	low_frequency	0.0415	0.0243	0.0179	0.0488	0.0292	0.0336	0.0418	0.0243	0.018	0.0497	0.0298	1	1	1	1	1	1	1	1	1	1	0.00901	0.92	0.0339	0.0339	0.254	0.0163	0.0374	0.376	difficult	GRCh38_gclt25orgt65_slop50;GRCh38_AllHomopolymers_gt6bp_imperfectgt10bp_slop5;GRCh38_AllTandemRepeats_51to200bp_slop5;GRCh38_AllTandemRepeatsandHomopolymers_slop5;GRCh38_SimpleRepeat_homopolymer_gt11_slop5;GRCh38_SimpleRepeat_diTR_11to50_slop5;GRCh38_allTandemRepeats;GRCh38_SimpleRepeat_homopolymer_7to11_slop5;GRCh38_SimpleRepeat_homopolymer_4to6_slop5;GRCh38_AllTandemRepeats_lt51bp_slop5;GRCh38_SimpleRepeat_imperfecthomopolgt10_slop5;GRCh38_lowmappabilityall;GRCh38_nonunique_l100_m2_e1;GRCh38_nonunique_l250_m0_e0;GRCh38_allOtherDifficultregions;GRCh38_population_CNV_FP_regions;GRCh38_segdups_gt10kb;GRCh38_chainSelf;GRCh38_segdups;GRCh38_chainSelf_gt10kb;GRCh38_alllowmapandsegdupregions;GRCh38_alldifficultregions	ENSG00000283566;ENSG00000283566;ENSG00000283566;KCNJ18-ENSG00000283566	ENSG00000283566;ENSG00000283566;ENSG00000283566;ENSG00000260458-ENSG00000283566	transcript;transcript;transcript;intergenic_region	ENST00000637164.2;ENST00000637164.2;ENST00000637164.2;ENSG00000260458-ENSG00000283566	unprocessed_pseudogene;unprocessed_pseudogene;unprocessed_pseudogene;.	HIGH;HIGH;MODIFIER;MODIFIER	exon_loss_variant;exon_loss_variant&stop_lost;downstream_gene_variant;intergenic_region	.	.	.	.	.	.	.	.	.	.	.	.	CTCF Binding Site;Enhancer;Open chromatin	.	.
17	21790570	Sniffles2.INS.1514M10	N	<INS:1298>	INS	INS	1298	38.674	6.03	888	837	51	0.0574	novel	0.0163	0.0163	low_frequency	0.027	0.0139	0.0149	0.0122	0.00877	0.0173	0.0289	0.0143	0.0154	0.0127	0.00987	0.153	1	0.0297	1	1	0.163	1	0.0308	1	1	0.00394	0.964	0.037	0.037	0.267	0.000802	0.00849	0.149	difficult	GRCh38_gclt25orgt65_slop50;GRCh38_lowmappabilityall;GRCh38_nonunique_l100_m2_e1;GRCh38_allOtherDifficultregions;GRCh38_population_CNV_FP_regions;GRCh38_gaps_slop15kb;GRCh38_segdups_gt10kb;GRCh38_chainSelf;GRCh38_segdups;GRCh38_chainSelf_gt10kb;GRCh38_alllowmapandsegdupregions;GRCh38_alldifficultregions	ENSG00000283566-ENSG00000265233	ENSG00000283566-ENSG00000265233	intergenic_region	ENSG00000283566-ENSG00000265233	.	MODIFIER	intergenic_region	.	.	.	.	.	.	.	.	.	.	.	.	.	.	.
17	21825839	Sniffles2.INS.1520M10	N	<INS:2839>	INS	INS	2839	36.765	2.044	888	841	47	0.0529	novel	0.593	0.407	common	0.502	0.656	0.646	0.631	0.579	0.601	0.515	0.661	0.647	0.633	0.581	1.13e-15	8.1e-08	1.39e-09	1.59e-09	2.01e-15	8.38e-12	2.09e-07	2.56e-09	3.42e-09	2.47e-14	0.691	0.441	0.452	0.396	0.307	0.758	0.675	0.383	difficult	GRCh38_allOtherDifficultregions;GRCh38_contigs_lt500kb;GRCh38_gaps_slop15kb;GRCh38_collapsed_duplication_FP_regions;GRCh38_segdups_gt10kb;GRCh38_chainSelf;GRCh38_segdups;GRCh38_chainSelf_gt10kb;GRCh38_alllowmapandsegdupregions;GRCh38_alldifficultregions	ENSG00000283566-ENSG00000265233	ENSG00000283566-ENSG00000265233	intergenic_region	ENSG00000283566-ENSG00000265233	.	MODIFIER	intergenic_region	.	.	.	.	.	.	.	.	.	.	.	.	.	.	.
17	21825839	Sniffles2.INS.1521M10	N	<INS:5644>	INS	INS	5644	123.032	0.272	888	864	24	0.027	novel	0.00169	0.00169	rare	0.00208	0	0.00298	0	0.00292	0.00174	0.00212	0	0.00309	0	0.00299	1	1	1	1	1	1	1	1	1	1	0.00282	0.991	0	0	0.487	7.68e-05	0.000244	0.275	difficult	GRCh38_allOtherDifficultregions;GRCh38_contigs_lt500kb;GRCh38_gaps_slop15kb;GRCh38_collapsed_duplication_FP_regions;GRCh38_segdups_gt10kb;GRCh38_chainSelf;GRCh38_segdups;GRCh38_chainSelf_gt10kb;GRCh38_alllowmapandsegdupregions;GRCh38_alldifficultregions	ENSG00000283566-ENSG00000265233	ENSG00000283566-ENSG00000265233	intergenic_region	ENSG00000283566-ENSG00000265233	.	MODIFIER	intergenic_region	.	.	.	.	.	.	.	.	.	.	.	.	.	.	.
17	21828256	Sniffles2.INS.1522M10	N	<INS:1295>	INS	INS	1295	24.535	4.051	888	885	3	0.00338	novel	0.0135	0.0135	low_frequency	0.0083	0.00694	0.0119	0.0274	0.0146	0.0136	0.0083	0.00694	0.0119	0.0278	0.0147	1	1	1	1	1	1	1	1	1	1	0.00394	0.967	0.0417	0.0417	0.293	0.00489	0.014	0.311	difficult	GRCh38_gclt25orgt65_slop50;GRCh38_SimpleRepeat_homopolymer_4to6_slop5;GRCh38_allOtherDifficultregions;GRCh38_contigs_lt500kb;GRCh38_gaps_slop15kb;GRCh38_collapsed_duplication_FP_regions;GRCh38_segdups_gt10kb;GRCh38_chainSelf;GRCh38_segdups;GRCh38_chainSelf_gt10kb;GRCh38_alllowmapandsegdupregions;GRCh38_alldifficultregions	ENSG00000283566-ENSG00000265233	ENSG00000283566-ENSG00000265233	intergenic_region	ENSG00000283566-ENSG00000265233	.	MODIFIER	intergenic_region	.	.	.	.	.	.	.	.	.	.	.	.	.	.	.
17	21841854	Sniffles2.DEL.154FM10	N	<DEL:-1775>	DEL	DEL	-1775	198.29	134.22	888	886	2	0.00225	novel	0.0169	0.0169	low_frequency	0.027	0.0174	0.00298	0.0183	0.0146	0.0164	0.0249	0.0174	0.00299	0.0184	0.0146	1	1	1	1	1	1	1	1	1	1	0.00845	0.952	0.0333	0.0333	0.361	0.0245	0.0317	0.674	difficult	GRCh38_gclt25orgt65_slop50;GRCh38_AllHomopolymers_gt6bp_imperfectgt10bp_slop5;GRCh38_AllTandemRepeats_51to200bp_slop5;GRCh38_AllTandemRepeatsandHomopolymers_slop5;GRCh38_SimpleRepeat_triTR_15to50_slop5;GRCh38_AllTandemRepeats_gt100bp_slop5;GRCh38_allTandemRepeats;GRCh38_SimpleRepeat_homopolymer_7to11_slop5;GRCh38_SimpleRepeat_homopolymer_4to6_slop5;GRCh38_AllTandemRepeats_lt51bp_slop5;GRCh38_AllTandemRepeats_201to10000bp_slop5;GRCh38_SimpleRepeat_imperfecthomopolgt10_slop5;GRCh38_allOtherDifficultregions;GRCh38_gnomAD_InbreedingCoeff_slop1bp_merge1000bp;GRCh38_contigs_lt500kb;GRCh38_collapsed_duplication_FP_regions;GRCh38_segdups_gt10kb;GRCh38_chainSelf;GRCh38_segdups;GRCh38_chainSelf_gt10kb;GRCh38_alllowmapandsegdupregions;GRCh38_alldifficultregions	ENSG00000283566-ENSG00000265233	ENSG00000283566-ENSG00000265233	intergenic_region	ENSG00000283566-ENSG00000265233	.	MODIFIER	intergenic_region	.	.	.	.	.	.	.	.	.	.	.	.	.	.	.
17	21841898	Sniffles2.DEL.154EM10	N	<DEL:-148>	DEL	DEL	-148	258.658	142.568	888	887	1	0.00113	novel	0.0462	0.0462	low_frequency	0.0394	0.0451	0.0298	0.061	0.0585	0.0462	0.0394	0.0451	0.0298	0.0614	0.0585	1	1	1	1	1	1	1	1	1	1	0.0163	0.88	0.0244	0.0244	0.303	0.0256	0.0505	0.403	difficult	GRCh38_gclt25orgt65_slop50;GRCh38_AllTandemRepeatsandHomopolymers_slop5;GRCh38_AllTandemRepeats_gt100bp_slop5;GRCh38_allTandemRepeats;GRCh38_SimpleRepeat_homopolymer_4to6_slop5;GRCh38_AllTandemRepeats_201to10000bp_slop5;GRCh38_allOtherDifficultregions;GRCh38_gnomAD_InbreedingCoeff_slop1bp_merge1000bp;GRCh38_contigs_lt500kb;GRCh38_collapsed_duplication_FP_regions;GRCh38_segdups_gt10kb;GRCh38_chainSelf;GRCh38_segdups;GRCh38_chainSelf_gt10kb;GRCh38_alllowmapandsegdupregions;GRCh38_alldifficultregions	ENSG00000283566-ENSG00000265233	ENSG00000283566-ENSG00000265233	intergenic_region	ENSG00000283566-ENSG00000265233	.	MODIFIER	intergenic_region	.	.	.	.	.	.	.	.	.	.	.	.	.	.	.
17	21842587	Sniffles2.DEL.1550M10	N	<DEL:-56>	DEL	DEL	-56	186.703	284.978	888	887	1	0.00113	novel	0.348	0.348	common	0.369	0.316	0.318	0.369	0.357	0.348	0.369	0.316	0.318	0.368	0.357	1.94e-22	6.98e-10	6.17e-10	1.04e-16	7.68e-16	1.94e-22	6.98e-10	6.17e-10	1.16e-16	7.68e-16	0.229	0.428	0.358	0.358	0.295	0.241	0.328	0.365	difficult	GRCh38_gclt25orgt65_slop50;GRCh38_AllHomopolymers_gt6bp_imperfectgt10bp_slop5;GRCh38_AllTandemRepeatsandHomopolymers_slop5;GRCh38_AllTandemRepeats_gt100bp_slop5;GRCh38_allTandemRepeats;GRCh38_SimpleRepeat_homopolymer_7to11_slop5;GRCh38_SimpleRepeat_homopolymer_4to6_slop5;GRCh38_AllTandemRepeats_201to10000bp_slop5;GRCh38_allOtherDifficultregions;GRCh38_gnomAD_InbreedingCoeff_slop1bp_merge1000bp;GRCh38_contigs_lt500kb;GRCh38_collapsed_duplication_FP_regions;GRCh38_segdups_gt10kb;GRCh38_chainSelf;GRCh38_segdups;GRCh38_chainSelf_gt10kb;GRCh38_alllowmapandsegdupregions;GRCh38_alldifficultregions	ENSG00000283566-ENSG00000265233	ENSG00000283566-ENSG00000265233	intergenic_region	ENSG00000283566-ENSG00000265233	.	MODIFIER	intergenic_region	.	.	.	.	.	.	.	.	.	.	.	.	.	.	.
17	21842857	Sniffles2.DEL.1551M10	N	<DEL:-737>	DEL	DEL	-737	247.654	158.668	888	886	2	0.00225	novel	0.00563	0.00563	low_frequency	0.0083	0	0	0.00915	0.00877	0.00564	0.0083	0	0	0.0092	0.00877	1	1	1	1	1	1	1	1	1	1	0.00113	0.986	0	0	0.251	0.00149	0.00434	0.261	difficult	GRCh38_gclt25orgt65_slop50;GRCh38_AllHomopolymers_gt6bp_imperfectgt10bp_slop5;GRCh38_AllTandemRepeats_51to200bp_slop5;GRCh38_AllTandemRepeatsandHomopolymers_slop5;GRCh38_SimpleRepeat_triTR_15to50_slop5;GRCh38_AllTandemRepeats_gt100bp_slop5;GRCh38_allTandemRepeats;GRCh38_SimpleRepeat_homopolymer_7to11_slop5;GRCh38_SimpleRepeat_homopolymer_4to6_slop5;GRCh38_AllTandemRepeats_lt51bp_slop5;GRCh38_AllTandemRepeats_201to10000bp_slop5;GRCh38_allOtherDifficultregions;GRCh38_gnomAD_InbreedingCoeff_slop1bp_merge1000bp;GRCh38_contigs_lt500kb;GRCh38_collapsed_duplication_FP_regions;GRCh38_segdups_gt10kb;GRCh38_chainSelf;GRCh38_segdups;GRCh38_chainSelf_gt10kb;GRCh38_alllowmapandsegdupregions;GRCh38_alldifficultregions	ENSG00000283566-ENSG00000265233	ENSG00000283566-ENSG00000265233	intergenic_region	ENSG00000283566-ENSG00000265233	.	MODIFIER	intergenic_region	.	.	.	.	.	.	.	.	.	.	.	.	.	.	.
17	21846236	Sniffles2.DEL.1553M10	N	<DEL:-1086>	DEL	DEL	-1086	137.058	27.837	888	888	0	0	novel	0.34	0.34	common	0.351	0.347	0.312	0.36	0.328	0.34	0.351	0.347	0.312	0.36	0.328	3.63e-21	1.42e-12	2.77e-11	1.16e-15	6.79e-13	3.63e-21	1.42e-12	2.77e-11	1.16e-15	6.79e-13	0.22	0.416	0.333	0.333	0.309	0.243	0.333	0.384	difficult	GRCh38_gclt25orgt65_slop50;GRCh38_AllHomopolymers_gt6bp_imperfectgt10bp_slop5;GRCh38_AllTandemRepeatsandHomopolymers_slop5;GRCh38_SimpleRepeat_homopolymer_gt11_slop5;GRCh38_allTandemRepeats;GRCh38_SimpleRepeat_homopolymer_7to11_slop5;GRCh38_SimpleRepeat_homopolymer_4to6_slop5;GRCh38_AllTandemRepeats_lt51bp_slop5;GRCh38_SimpleRepeat_imperfecthomopolgt10_slop5;GRCh38_lowmappabilityall;GRCh38_nonunique_l100_m2_e1;GRCh38_allOtherDifficultregions;GRCh38_gnomAD_InbreedingCoeff_slop1bp_merge1000bp;GRCh38_contigs_lt500kb;GRCh38_gaps_slop15kb;GRCh38_collapsed_duplication_FP_regions;GRCh38_chainSelf;GRCh38_segdups;GRCh38_chainSelf_gt10kb;GRCh38_alllowmapandsegdupregions;GRCh38_alldifficultregions	ENSG00000283566-ENSG00000265233	ENSG00000283566-ENSG00000265233	intergenic_region	ENSG00000283566-ENSG00000265233	.	MODIFIER	intergenic_region	.	.	.	.	.	.	.	.	.	.	.	.	.	.	.
17	21851414	Sniffles2.INS.1526M10	N	<INS:79>	INS	INS	79	143.678	265.457	888	888	0	0	novel	0.966	0.034	low_frequency	0.965	0.976	0.958	0.973	0.959	0.966	0.965	0.976	0.958	0.973	0.959	0.253	1	1	1	1	0.253	1	1	1	1	0.989	0.913	0.914	0.0167	0.277	0.97	0.955	0.565	difficult	GRCh38_AllTandemRepeatsandHomopolymers_slop5;GRCh38_AllTandemRepeats_gt100bp_slop5;GRCh38_allTandemRepeats;GRCh38_AllTandemRepeats_gt10000bp_slop5;GRCh38_allOtherDifficultregions;GRCh38_contigs_lt500kb;GRCh38_gaps_slop15kb;GRCh38_collapsed_duplication_FP_regions;GRCh38_alldifficultregions	ENSG00000283566-ENSG00000265233	ENSG00000283566-ENSG00000265233	intergenic_region	ENSG00000283566-ENSG00000265233	.	MODIFIER	intergenic_region	.	.	.	.	.	.	.	.	.	.	.	.	.	.	.
17	21852225	Sniffles2.DEL.1555M10	N	<DEL:-50>	DEL	DEL	-50	59.557	380.855	888	888	0	0	novel	0.00394	0.00394	rare	0.00208	0.00694	0.0119	0	0	0.00338	0	0.00694	0.0119	0	0	1	1	1	1	1	1	1	1	1	1	0	0.992	0	0	0.211	0.00127	0.00365	0.357	difficult	GRCh38_AllTandemRepeatsandHomopolymers_slop5;GRCh38_AllTandemRepeats_gt100bp_slop5;GRCh38_allTandemRepeats;GRCh38_AllTandemRepeats_gt10000bp_slop5;GRCh38_allOtherDifficultregions;GRCh38_contigs_lt500kb;GRCh38_gaps_slop15kb;GRCh38_collapsed_duplication_FP_regions;GRCh38_alldifficultregions	ENSG00000283566-ENSG00000265233	ENSG00000283566-ENSG00000265233	intergenic_region	ENSG00000283566-ENSG00000265233	.	MODIFIER	intergenic_region	.	.	.	.	.	.	.	.	.	.	.	.	.	.	.
17	21853042	Sniffles2.INS.1528M10	N	<INS:72>	INS	INS	72	69.361	401.574	888	887	1	0.00113	novel	0.00957	0.00957	low_frequency	0.0104	0	0.00893	0.0122	0.0146	0.00958	0.0104	0	0.00893	0.0122	0.0146	1	1	1	1	1	1	1	1	1	1	0.0045	0.974	0.0588	0.0588	0.325	0.00149	0.0048	0.281	difficult	GRCh38_AllTandemRepeatsandHomopolymers_slop5;GRCh38_AllTandemRepeats_gt100bp_slop5;GRCh38_allTandemRepeats;GRCh38_AllTandemRepeats_gt10000bp_slop5;GRCh38_allOtherDifficultregions;GRCh38_gnomAD_InbreedingCoeff_slop1bp_merge1000bp;GRCh38_contigs_lt500kb;GRCh38_gaps_slop15kb;GRCh38_collapsed_duplication_FP_regions;GRCh38_alldifficultregions	ENSG00000283566-ENSG00000265233	ENSG00000283566-ENSG00000265233	intergenic_region	ENSG00000283566-ENSG00000265233	.	MODIFIER	intergenic_region	.	.	.	.	.	.	.	.	.	.	.	.	.	.	.
17	21853358	Sniffles2.DEL.1556M10	N	<DEL:-89>	DEL	DEL	-89	67.726	336.899	888	887	1	0.00113	novel	0.104	0.104	common	0.124	0.0799	0.0893	0.11	0.105	0.104	0.125	0.0799	0.0893	0.11	0.105	0.032	0.601	0.367	0.222	0.222	0.0322	0.601	0.367	0.222	0.222	0.0439	0.747	0.103	0.103	0.303	0.052	0.0964	0.439	difficult	GRCh38_AllTandemRepeatsandHomopolymers_slop5;GRCh38_AllTandemRepeats_gt100bp_slop5;GRCh38_allTandemRepeats;GRCh38_AllTandemRepeats_gt10000bp_slop5;GRCh38_allOtherDifficultregions;GRCh38_gnomAD_InbreedingCoeff_slop1bp_merge1000bp;GRCh38_contigs_lt500kb;GRCh38_gaps_slop15kb;GRCh38_collapsed_duplication_FP_regions;GRCh38_alldifficultregions	ENSG00000283566-ENSG00000265233	ENSG00000283566-ENSG00000265233	intergenic_region	ENSG00000283566-ENSG00000265233	.	MODIFIER	intergenic_region	.	.	.	.	.	.	.	.	.	.	.	.	.	.	.
17	21855037	Sniffles2.DEL.1557M10	N	<DEL:-75>	DEL	DEL	-75	56.51	475.788	888	887	1	0.00113	novel	0.153	0.153	common	0.149	0.153	0.143	0.143	0.178	0.153	0.15	0.153	0.143	0.143	0.178	0.0037	0.0452	0.0273	0.0478	0.00274	0.00372	0.0452	0.0273	0.0478	0.00274	0.0794	0.626	0.136	0.136	0.311	0.0814	0.14	0.409	difficult	GRCh38_AllTandemRepeatsandHomopolymers_slop5;GRCh38_AllTandemRepeats_gt100bp_slop5;GRCh38_allTandemRepeats;GRCh38_AllTandemRepeats_gt10000bp_slop5;GRCh38_allOtherDifficultregions;GRCh38_contigs_lt500kb;GRCh38_gaps_slop15kb;GRCh38_collapsed_duplication_FP_regions;GRCh38_alldifficultregions	ENSG00000283566-ENSG00000265233	ENSG00000283566-ENSG00000265233	intergenic_region	ENSG00000283566-ENSG00000265233	.	MODIFIER	intergenic_region	.	.	.	.	.	.	.	.	.	.	.	.	.	.	.
17	21856675	Sniffles2.DEL.1558M10	N	<DEL:-84>	DEL	DEL	-84	106.968	419.898	888	888	0	0	novel	0.468	0.468	common	0.342	0.479	0.568	0.463	0.544	0.469	0.344	0.479	0.568	0.463	0.544	1.85e-09	1.55e-12	5.08e-23	8.21e-15	1.44e-21	9.31e-10	1.55e-12	5.08e-23	8.21e-15	1.44e-21	0.441	0.465	0.45	0.45	0.322	0.437	0.443	0.412	difficult	GRCh38_AllTandemRepeatsandHomopolymers_slop5;GRCh38_AllTandemRepeats_gt100bp_slop5;GRCh38_allTandemRepeats;GRCh38_AllTandemRepeats_gt10000bp_slop5;GRCh38_allOtherDifficultregions;GRCh38_gnomAD_InbreedingCoeff_slop1bp_merge1000bp;GRCh38_contigs_lt500kb;GRCh38_gaps_slop15kb;GRCh38_collapsed_duplication_FP_regions;GRCh38_alldifficultregions	ENSG00000283566-ENSG00000265233	ENSG00000283566-ENSG00000265233	intergenic_region	ENSG00000283566-ENSG00000265233	.	MODIFIER	intergenic_region	.	.	.	.	.	.	.	.	.	.	.	.	.	.	.
17	21857731	Sniffles2.DEL.1559M10	N	<DEL:-114>	DEL	DEL	-114	73.662	339.005	888	887	1	0.00113	novel	0.0186	0.0186	low_frequency	0.0145	0.0243	0.0179	0.0213	0.0175	0.0186	0.0146	0.0243	0.0179	0.0213	0.0175	1	1	1	1	1	1	1	1	1	1	0.00619	0.953	0.0303	0.0303	0.298	0.00725	0.0163	0.394	difficult	GRCh38_AllTandemRepeatsandHomopolymers_slop5;GRCh38_AllTandemRepeats_gt100bp_slop5;GRCh38_allTandemRepeats;GRCh38_SimpleRepeat_homopolymer_4to6_slop5;GRCh38_AllTandemRepeats_gt10000bp_slop5;GRCh38_allOtherDifficultregions;GRCh38_gnomAD_InbreedingCoeff_slop1bp_merge1000bp;GRCh38_contigs_lt500kb;GRCh38_gaps_slop15kb;GRCh38_collapsed_duplication_FP_regions;GRCh38_alldifficultregions	ENSG00000283566-ENSG00000265233	ENSG00000283566-ENSG00000265233	intergenic_region	ENSG00000283566-ENSG00000265233	.	MODIFIER	intergenic_region	.	.	.	.	.	.	.	.	.	.	.	.	.	.	.
17	21857762	Sniffles2.INS.152CM10	N	<INS:75>	INS	INS	75	73.043	397.38	888	888	0	0	novel	0.0146	0.0146	low_frequency	0.0145	0.00694	0.0119	0.0183	0.0205	0.0146	0.0145	0.00694	0.0119	0.0183	0.0205	1	1	1	1	1	1	1	1	1	1	0.00507	0.963	0.0385	0.0385	0.295	0.00768	0.0141	0.487	difficult	GRCh38_AllTandemRepeatsandHomopolymers_slop5;GRCh38_AllTandemRepeats_gt100bp_slop5;GRCh38_allTandemRepeats;GRCh38_AllTandemRepeats_gt10000bp_slop5;GRCh38_allOtherDifficultregions;GRCh38_gnomAD_InbreedingCoeff_slop1bp_merge1000bp;GRCh38_contigs_lt500kb;GRCh38_gaps_slop15kb;GRCh38_collapsed_duplication_FP_regions;GRCh38_alldifficultregions	ENSG00000283566-ENSG00000265233	ENSG00000283566-ENSG00000265233	intergenic_region	ENSG00000283566-ENSG00000265233	.	MODIFIER	intergenic_region	.	.	.	.	.	.	.	.	.	.	.	.	.	.	.
17	21858623	Sniffles2.INS.152DM10	N	<INS:70>	INS	INS	70	78.853	227.43	888	887	1	0.00113	novel	0.00282	0.00282	rare	0.00415	0.00347	0.00298	0.00305	0	0.00282	0.00415	0.00347	0.00299	0.00305	0	1	1	1	1	1	1	1	1	1	1	0.000563	0.993	0	0	0.184	3.18e-05	0.000561	0.0662	difficult	GRCh38_AllTandemRepeatsandHomopolymers_slop5;GRCh38_AllTandemRepeats_gt100bp_slop5;GRCh38_allTandemRepeats;GRCh38_AllTandemRepeats_gt10000bp_slop5;GRCh38_allOtherDifficultregions;GRCh38_contigs_lt500kb;GRCh38_gaps_slop15kb;GRCh38_collapsed_duplication_FP_regions;GRCh38_alldifficultregions	ENSG00000283566-ENSG00000265233	ENSG00000283566-ENSG00000265233	intergenic_region	ENSG00000283566-ENSG00000265233	.	MODIFIER	intergenic_region	.	.	.	.	.	.	.	.	.	.	.	.	.	.	.
17	21860922	Sniffles2.DEL.155BM10	N	<DEL:-55>	DEL	DEL	-55	79.015	263.971	888	883	5	0.00563	novel	0.00957	0.00957	low_frequency	0.0124	0.0104	0.00893	0.0061	0.00877	0.00963	0.0126	0.0104	0.00898	0.00614	0.00882	1	1	1	1	1	1	1	1	1	1	0.00282	0.975	0	0	0.273	0.00165	0.00588	0.3	difficult	GRCh38_AllTandemRepeatsandHomopolymers_slop5;GRCh38_AllTandemRepeats_gt100bp_slop5;GRCh38_allTandemRepeats;GRCh38_AllTandemRepeats_gt10000bp_slop5;GRCh38_allOtherDifficultregions;GRCh38_gnomAD_InbreedingCoeff_slop1bp_merge1000bp;GRCh38_contigs_lt500kb;GRCh38_gaps_slop15kb;GRCh38_alldifficultregions	ENSG00000283566-ENSG00000265233	ENSG00000283566-ENSG00000265233	intergenic_region	ENSG00000283566-ENSG00000265233	.	MODIFIER	intergenic_region	.	.	.	.	.	.	.	.	.	.	.	.	.	.	.
17	21860938	Sniffles2.INS.152FM10	N	<INS:99>	INS	INS	99	72.854	376.848	888	888	0	0	known	0.718	0.282	common	0.73	0.708	0.747	0.668	0.731	0.718	0.73	0.708	0.747	0.668	0.731	3.84e-11	3.03e-08	7.39e-07	9.08e-13	7.72e-08	3.84e-11	3.03e-08	7.39e-07	9.08e-13	7.72e-08	0.84	0.448	0.448	0.252	0.293	0.764	0.681	0.371	difficult	.	ENSG00000283566-ENSG00000265233	ENSG00000283566-ENSG00000265233	intergenic_region	ENSG00000283566-ENSG00000265233	.	MODIFIER	intergenic_region	.	.	.	.	.	.	.	.	.	.	.	.	.	.	.
17	21861564	Sniffles2.INS.1530M10	N	<INS:84>	INS	INS	84	75.396	326.984	888	879	9	0.0101	novel	0.00563	0.00563	low_frequency	0.00415	0.00347	0.00298	0.00915	0.00877	0.00569	0.0042	0.00347	0.00303	0.0092	0.00888	1	1	1	1	1	1	1	1	1	1	0	0.989	0	0	0.117	0.00262	0.00506	0.337	difficult	GRCh38_AllTandemRepeatsandHomopolymers_slop5;GRCh38_AllTandemRepeats_gt100bp_slop5;GRCh38_allTandemRepeats;GRCh38_AllTandemRepeats_gt10000bp_slop5;GRCh38_allOtherDifficultregions;GRCh38_contigs_lt500kb;GRCh38_gaps_slop15kb;GRCh38_alldifficultregions	ENSG00000283566-ENSG00000265233	ENSG00000283566-ENSG00000265233	intergenic_region	ENSG00000283566-ENSG00000265233	.	MODIFIER	intergenic_region	.	.	.	.	.	.	.	.	.	.	.	.	.	.	.
17	21861858	Sniffles2.DEL.155CM10	N	<DEL:-51>	DEL	DEL	-51	93.8	254.052	888	878	10	0.0113	novel	0.00282	0.00282	rare	0.00208	0.00694	0.00298	0	0.00292	0.00285	0.0021	0.00694	0.00301	0	0.00296	1	1	1	1	1	1	1	1	1	1	0.00169	0.991	0	0	0.31	0.00109	0.00289	0.382	difficult	GRCh38_AllHomopolymers_gt6bp_imperfectgt10bp_slop5;GRCh38_AllTandemRepeatsandHomopolymers_slop5;GRCh38_AllTandemRepeats_gt100bp_slop5;GRCh38_allTandemRepeats;GRCh38_SimpleRepeat_homopolymer_7to11_slop5;GRCh38_AllTandemRepeats_gt10000bp_slop5;GRCh38_allOtherDifficultregions;GRCh38_contigs_lt500kb;GRCh38_gaps_slop15kb;GRCh38_alldifficultregions	ENSG00000283566-ENSG00000265233	ENSG00000283566-ENSG00000265233	intergenic_region	ENSG00000283566-ENSG00000265233	.	MODIFIER	intergenic_region	.	.	.	.	.	.	.	.	.	.	.	.	.	.	.
17	21862607	Sniffles2.INS.1531M10	N	<INS:65>	INS	INS	65	58.582	189.49	888	880	8	0.00901	novel	0.0124	0.0124	low_frequency	0.0208	0	0.00893	0.0183	0.00877	0.0125	0.0211	0	0.00898	0.0184	0.00882	1	1	1	1	1	1	1	1	1	1	0.00507	0.967	0.0455	0.0455	0.335	0.00224	0.00628	0.326	difficult	GRCh38_AllTandemRepeatsandHomopolymers_slop5;GRCh38_AllTandemRepeats_gt100bp_slop5;GRCh38_allTandemRepeats;GRCh38_AllTandemRepeats_gt10000bp_slop5;GRCh38_allOtherDifficultregions;GRCh38_contigs_lt500kb;GRCh38_gaps_slop15kb;GRCh38_alldifficultregions	ENSG00000283566-ENSG00000265233	ENSG00000283566-ENSG00000265233	intergenic_region	ENSG00000283566-ENSG00000265233	.	MODIFIER	intergenic_region	.	.	.	.	.	.	.	.	.	.	.	.	.	.	.
17	21863771	Sniffles2.INS.1532M10	N	<INS:70>	INS	INS	70	101.031	346.107	888	879	9	0.0101	novel	0.00113	0.00113	rare	0	0.00347	0	0	0.00292	0.00114	0	0.0035	0	0	0.00294	1	1	1	1	1	1	1	1	1	1	0	0.998	0	0	0.161	5.84e-05	0.000181	0.296	difficult	GRCh38_AllTandemRepeatsandHomopolymers_slop5;GRCh38_AllTandemRepeats_gt100bp_slop5;GRCh38_allTandemRepeats;GRCh38_SimpleRepeat_homopolymer_4to6_slop5;GRCh38_AllTandemRepeats_gt10000bp_slop5;GRCh38_allOtherDifficultregions;GRCh38_contigs_lt500kb;GRCh38_gaps_slop15kb;GRCh38_alldifficultregions	ENSG00000283566-ENSG00000265233	ENSG00000283566-ENSG00000265233	intergenic_region	ENSG00000283566-ENSG00000265233	.	MODIFIER	intergenic_region	.	.	.	.	.	.	.	.	.	.	.	.	.	.	.
17	21863993	Sniffles2.DEL.155DM10	N	<DEL:-73>	DEL	DEL	-73	83.451	328.252	888	881	7	0.00788	novel	0.00957	0.00957	low_frequency	0.00415	0.0174	0.00893	0.0152	0.00585	0.00965	0.00422	0.0174	0.00893	0.0153	0.00592	1	1	1	1	1	1	1	1	1	1	0.00282	0.975	0	0	0.321	0.00453	0.00928	0.338	difficult	GRCh38_AllTandemRepeatsandHomopolymers_slop5;GRCh38_AllTandemRepeats_gt100bp_slop5;GRCh38_allTandemRepeats;GRCh38_SimpleRepeat_homopolymer_4to6_slop5;GRCh38_AllTandemRepeats_gt10000bp_slop5;GRCh38_allOtherDifficultregions;GRCh38_contigs_lt500kb;GRCh38_gaps_slop15kb;GRCh38_alldifficultregions	ENSG00000283566-ENSG00000265233	ENSG00000283566-ENSG00000265233	intergenic_region	ENSG00000283566-ENSG00000265233	.	MODIFIER	intergenic_region	.	.	.	.	.	.	.	.	.	.	.	.	.	.	.
17	21864780	Sniffles2.INS.1533M10	N	<INS:84>	INS	INS	84	78.273	255.451	888	880	8	0.00901	novel	0.00225	0.00225	rare	0.00208	0	0.00298	0	0.00585	0.00227	0.00212	0	0.00298	0	0.00592	1	1	1	1	1	1	1	1	1	1	0.000563	0.994	0	0	0.283	0.000107	0.000801	0.133	difficult	GRCh38_AllTandemRepeatsandHomopolymers_slop5;GRCh38_AllTandemRepeats_gt100bp_slop5;GRCh38_allTandemRepeats;GRCh38_AllTandemRepeats_gt10000bp_slop5;GRCh38_allOtherDifficultregions;GRCh38_contigs_lt500kb;GRCh38_gaps_slop15kb;GRCh38_alldifficultregions	ENSG00000283566-ENSG00000265233	ENSG00000283566-ENSG00000265233	intergenic_region	ENSG00000283566-ENSG00000265233	.	MODIFIER	intergenic_region	.	.	.	.	.	.	.	.	.	.	.	.	.	.	.
17	21866063	Sniffles2.INS.1534M10	N	<INS:79>	INS	INS	79	95.009	469.631	888	883	5	0.00563	novel	0.00394	0.00394	rare	0.00208	0	0.00298	0.00915	0.00585	0.00396	0.0021	0	0.00299	0.0092	0.00585	1	1	1	1	1	1	1	1	1	1	0.00169	0.989	0	0	0.399	0.00191	0.0185	0.398	difficult	GRCh38_AllTandemRepeatsandHomopolymers_slop5;GRCh38_AllTandemRepeats_gt100bp_slop5;GRCh38_allTandemRepeats;GRCh38_AllTandemRepeats_gt10000bp_slop5;GRCh38_allOtherDifficultregions;GRCh38_contigs_lt500kb;GRCh38_gaps_slop15kb;GRCh38_alldifficultregions	ENSG00000283566-ENSG00000265233	ENSG00000283566-ENSG00000265233	intergenic_region	ENSG00000283566-ENSG00000265233	.	MODIFIER	intergenic_region	.	.	.	.	.	.	.	.	.	.	.	.	.	.	.
17	21866127	Sniffles2.DEL.155EM10	N	<DEL:-64>	DEL	DEL	-64	90.311	304.102	888	883	5	0.00563	novel	0.00845	0.00845	low_frequency	0.00415	0.0104	0.00298	0.0244	0.00292	0.00849	0.00418	0.0104	0.00299	0.0245	0.00294	1	1	1	1	1	1	1	1	1	1	0.00169	0.982	0.0667	0.0667	0.298	0.00552	0.0133	0.436	difficult	GRCh38_AllTandemRepeatsandHomopolymers_slop5;GRCh38_AllTandemRepeats_gt100bp_slop5;GRCh38_allTandemRepeats;GRCh38_SimpleRepeat_homopolymer_4to6_slop5;GRCh38_AllTandemRepeats_gt10000bp_slop5;GRCh38_allOtherDifficultregions;GRCh38_contigs_lt500kb;GRCh38_gaps_slop15kb;GRCh38_alldifficultregions	ENSG00000283566-ENSG00000265233	ENSG00000283566-ENSG00000265233	intergenic_region	ENSG00000283566-ENSG00000265233	.	MODIFIER	intergenic_region	.	.	.	.	.	.	.	.	.	.	.	.	.	.	.
17	21866969	Sniffles2.INS.1535M10	N	<INS:68>	INS	INS	68	88.169	255.42	888	884	4	0.00451	novel	0.0118	0.0118	low_frequency	0.0104	0.0139	0.0149	0.0122	0.00877	0.0119	0.0104	0.0139	0.015	0.0123	0.00882	1	1	1	1	1	1	1	1	1	1	0.00225	0.974	0.0476	0.0476	0.297	0.00387	0.0122	0.28	difficult	GRCh38_AllTandemRepeatsandHomopolymers_slop5;GRCh38_AllTandemRepeats_gt100bp_slop5;GRCh38_allTandemRepeats;GRCh38_AllTandemRepeats_gt10000bp_slop5;GRCh38_allOtherDifficultregions;GRCh38_contigs_lt500kb;GRCh38_gaps_slop15kb;GRCh38_alldifficultregions	ENSG00000283566-ENSG00000265233	ENSG00000283566-ENSG00000265233	intergenic_region	ENSG00000283566-ENSG00000265233	.	MODIFIER	intergenic_region	.	.	.	.	.	.	.	.	.	.	.	.	.	.	.
17	21867450	Sniffles2.DEL.155FM10	N	<DEL:-80>	DEL	DEL	-80	87.941	359.115	888	884	4	0.00451	novel	0.00451	0.00451	rare	0.0083	0.00347	0	0	0.00877	0.00453	0.00833	0.00347	0	0	0.00882	1	1	1	1	1	1	1	1	1	1	0	0.991	0	0	0.187	0.00131	0.00181	0.409	difficult	GRCh38_AllTandemRepeatsandHomopolymers_slop5;GRCh38_AllTandemRepeats_gt100bp_slop5;GRCh38_allTandemRepeats;GRCh38_AllTandemRepeats_gt10000bp_slop5;GRCh38_allOtherDifficultregions;GRCh38_contigs_lt500kb;GRCh38_gaps_slop15kb;GRCh38_alldifficultregions	ENSG00000283566-ENSG00000265233	ENSG00000283566-ENSG00000265233	intergenic_region	ENSG00000283566-ENSG00000265233	.	MODIFIER	intergenic_region	.	.	.	.	.	.	.	.	.	.	.	.	.	.	.
17	21867595	Sniffles2.INS.1536M10	N	<INS:68>	INS	INS	68	77.265	250.253	888	884	4	0.00451	novel	0.0118	0.0118	low_frequency	0.0145	0.0104	0.00595	0.00915	0.0175	0.0119	0.0146	0.0104	0.00599	0.0092	0.0176	1	1	1	1	1	1	1	1	1	1	0.00169	0.973	0	0	0.212	0.00334	0.00832	0.294	difficult	GRCh38_AllTandemRepeatsandHomopolymers_slop5;GRCh38_AllTandemRepeats_gt100bp_slop5;GRCh38_allTandemRepeats;GRCh38_AllTandemRepeats_gt10000bp_slop5;GRCh38_allOtherDifficultregions;GRCh38_contigs_lt500kb;GRCh38_gaps_slop15kb;GRCh38_alldifficultregions	ENSG00000283566-ENSG00000265233	ENSG00000283566-ENSG00000265233	intergenic_region	ENSG00000283566-ENSG00000265233	.	MODIFIER	intergenic_region	.	.	.	.	.	.	.	.	.	.	.	.	.	.	.
17	21868508	Sniffles2.DEL.1560M10	N	<DEL:-66>	DEL	DEL	-66	95.582	261.844	888	884	4	0.00451	novel	0.00451	0.00451	rare	0.00622	0	0	0.00915	0.00585	0.00453	0.00625	0	0	0.00915	0.00585	1	1	1	1	1	1	1	1	1	1	0.00113	0.989	0	0	0.293	0.024	0.0372	0.647	difficult	GRCh38_AllTandemRepeatsandHomopolymers_slop5;GRCh38_AllTandemRepeats_gt100bp_slop5;GRCh38_allTandemRepeats;GRCh38_AllTandemRepeats_gt10000bp_slop5;GRCh38_allOtherDifficultregions;GRCh38_contigs_lt500kb;GRCh38_gaps_slop15kb;GRCh38_alldifficultregions	ENSG00000283566-ENSG00000265233	ENSG00000283566-ENSG00000265233	intergenic_region	ENSG00000283566-ENSG00000265233	.	MODIFIER	intergenic_region	.	.	.	.	.	.	.	.	.	.	.	.	.	.	.
17	21868687	Sniffles2.INS.1537M10	N	<INS:59>	INS	INS	59	110.452	409.319	888	885	3	0.00338	novel	0.00507	0.00507	low_frequency	0.00622	0.0104	0	0.00305	0.00585	0.00508	0.00622	0.0104	0	0.00307	0.00588	1	1	1	1	1	1	1	1	1	1	0.000563	0.989	0	0	0.195	0.000672	0.00213	0.234	difficult	GRCh38_AllTandemRepeatsandHomopolymers_slop5;GRCh38_AllTandemRepeats_gt100bp_slop5;GRCh38_allTandemRepeats;GRCh38_AllTandemRepeats_gt10000bp_slop5;GRCh38_allOtherDifficultregions;GRCh38_contigs_lt500kb;GRCh38_gaps_slop15kb;GRCh38_alldifficultregions	ENSG00000283566-ENSG00000265233	ENSG00000283566-ENSG00000265233	intergenic_region	ENSG00000283566-ENSG00000265233	.	MODIFIER	intergenic_region	.	.	.	.	.	.	.	.	.	.	.	.	.	.	.
17	21869269	Sniffles2.DEL.1561M10	N	<DEL:-150>	DEL	DEL	-150	148.733	245.689	888	885	3	0.00338	novel	0.00732	0.00732	low_frequency	0.0124	0	0.00595	0.00915	0.00585	0.00734	0.0125	0	0.00595	0.00915	0.00592	1	1	1	1	1	1	1	1	1	1	0.00394	0.977	0	0	0.446	0.00181	0.00413	0.337	difficult	GRCh38_AllTandemRepeatsandHomopolymers_slop5;GRCh38_AllTandemRepeats_gt100bp_slop5;GRCh38_allTandemRepeats;GRCh38_AllTandemRepeats_gt10000bp_slop5;GRCh38_allOtherDifficultregions;GRCh38_contigs_lt500kb;GRCh38_gaps_slop15kb;GRCh38_alldifficultregions	ENSG00000283566-ENSG00000265233	ENSG00000283566-ENSG00000265233	intergenic_region	ENSG00000283566-ENSG00000265233	.	MODIFIER	intergenic_region	.	.	.	.	.	.	.	.	.	.	.	.	.	.	.
17	21870497	Sniffles2.DEL.1562M10	N	<DEL:-108>	DEL	DEL	-108	70.567	366.072	888	886	2	0.00225	novel	0.0355	0.0355	low_frequency	0.056	0.0382	0.0208	0.0183	0.0351	0.035	0.0542	0.0382	0.0208	0.0183	0.0353	1	1	1	1	1	1	1	1	1	1	0.0152	0.901	0.0159	0.0159	0.332	0.00828	0.0197	0.306	difficult	GRCh38_AllTandemRepeatsandHomopolymers_slop5;GRCh38_AllTandemRepeats_gt100bp_slop5;GRCh38_allTandemRepeats;GRCh38_AllTandemRepeats_gt10000bp_slop5;GRCh38_lowmappabilityall;GRCh38_nonunique_l100_m2_e1;GRCh38_allOtherDifficultregions;GRCh38_contigs_lt500kb;GRCh38_gaps_slop15kb;GRCh38_alllowmapandsegdupregions;GRCh38_alldifficultregions	ENSG00000283566-ENSG00000265233	ENSG00000283566-ENSG00000265233	intergenic_region	ENSG00000283566-ENSG00000265233	.	MODIFIER	intergenic_region	.	.	.	.	.	.	.	.	.	.	.	.	.	.	.
17	21872832	Sniffles2.INS.1538M10	N	<INS:100>	INS	INS	100	144.378	228.744	888	888	0	0	known	0.0754	0.0754	common	0.0954	0.0729	0.0863	0.0549	0.0585	0.0754	0.0954	0.0729	0.0863	0.0549	0.0585	0.142	1	0.614	1	1	0.142	1	0.614	1	1	0.0282	0.797	0.0149	0.0149	0.306	0.014	0.0431	0.274	difficult	GRCh38_AllTandemRepeatsandHomopolymers_slop5;GRCh38_AllTandemRepeats_gt100bp_slop5;GRCh38_allTandemRepeats;GRCh38_AllTandemRepeats_gt10000bp_slop5;GRCh38_allOtherDifficultregions;GRCh38_contigs_lt500kb;GRCh38_gaps_slop15kb;GRCh38_alldifficultregions	ENSG00000283566-ENSG00000265233	ENSG00000283566-ENSG00000265233	intergenic_region	ENSG00000283566-ENSG00000265233	.	MODIFIER	intergenic_region	.	.	.	.	.	.	.	.	.	.	.	.	.	.	.
17	21872995	Sniffles2.DEL.1563M10	N	<DEL:-85>	DEL	DEL	-85	79.965	337.962	888	888	0	0	novel	0.00619	0.00619	low_frequency	0.00622	0.00347	0.00595	0.0122	0.00292	0.00619	0.00622	0.00347	0.00595	0.0122	0.00292	1	1	1	1	1	1	1	1	1	1	0.00113	0.985	0	0	0.268	0.00194	0.00586	0.28	difficult	GRCh38_AllTandemRepeatsandHomopolymers_slop5;GRCh38_AllTandemRepeats_gt100bp_slop5;GRCh38_allTandemRepeats;GRCh38_SimpleRepeat_homopolymer_4to6_slop5;GRCh38_AllTandemRepeats_gt10000bp_slop5;GRCh38_allOtherDifficultregions;GRCh38_contigs_lt500kb;GRCh38_gaps_slop15kb;GRCh38_alldifficultregions	ENSG00000283566-ENSG00000265233	ENSG00000283566-ENSG00000265233	intergenic_region	ENSG00000283566-ENSG00000265233	.	MODIFIER	intergenic_region	.	.	.	.	.	.	.	.	.	.	.	.	.	.	.
17	21873538	Sniffles2.INS.1539M10	N	<INS:63>	INS	INS	63	115.73	315.799	888	888	0	0	novel	0.0377	0.0377	low_frequency	0.0332	0.0382	0.0387	0.0366	0.0439	0.0377	0.0332	0.0382	0.0387	0.0366	0.0439	1	1	1	1	1	1	1	1	1	1	0.0197	0.885	0	0	0.377	0.0159	0.0379	0.373	difficult	GRCh38_AllTandemRepeatsandHomopolymers_slop5;GRCh38_AllTandemRepeats_gt100bp_slop5;GRCh38_allTandemRepeats;GRCh38_SimpleRepeat_homopolymer_4to6_slop5;GRCh38_AllTandemRepeats_gt10000bp_slop5;GRCh38_allOtherDifficultregions;GRCh38_contigs_lt500kb;GRCh38_gaps_slop15kb;GRCh38_alldifficultregions	ENSG00000283566-ENSG00000265233	ENSG00000283566-ENSG00000265233	intergenic_region	ENSG00000283566-ENSG00000265233	.	MODIFIER	intergenic_region	.	.	.	.	.	.	.	.	.	.	.	.	.	.	.
17	21873938	Sniffles2.DEL.1564M10	N	<DEL:-54>	DEL	DEL	-54	72.881	190.603	888	887	1	0.00113	novel	0.0344	0.0344	low_frequency	0.0809	0.0208	0.00595	0.0213	0.0205	0.0344	0.0809	0.0208	0.00599	0.0213	0.0205	0.378	1	1	1	1	0.378	1	1	1	1	0.0163	0.914	0.115	0.115	0.359	0.00649	0.0158	0.305	difficult	GRCh38_AllTandemRepeatsandHomopolymers_slop5;GRCh38_AllTandemRepeats_gt100bp_slop5;GRCh38_allTandemRepeats;GRCh38_AllTandemRepeats_gt10000bp_slop5;GRCh38_allOtherDifficultregions;GRCh38_contigs_lt500kb;GRCh38_gaps_slop15kb;GRCh38_alldifficultregions	ENSG00000283566-ENSG00000265233	ENSG00000283566-ENSG00000265233	intergenic_region	ENSG00000283566-ENSG00000265233	.	MODIFIER	intergenic_region	.	.	.	.	.	.	.	.	.	.	.	.	.	.	.
17	21874789	Sniffles2.DEL.1565M10	N	<DEL:-81>	DEL	DEL	-81	85.643	296.049	888	888	0	0	novel	0.00225	0.00225	rare	0.00208	0.00694	0.00298	0	0	0.00225	0.00208	0.00694	0.00298	0	0	1	1	1	1	1	1	1	1	1	1	0.00113	0.993	0	0	0.477	0.000758	0.00144	0.336	difficult	GRCh38_AllTandemRepeatsandHomopolymers_slop5;GRCh38_AllTandemRepeats_gt100bp_slop5;GRCh38_allTandemRepeats;GRCh38_AllTandemRepeats_gt10000bp_slop5;GRCh38_allOtherDifficultregions;GRCh38_contigs_lt500kb;GRCh38_gaps_slop15kb;GRCh38_alldifficultregions	ENSG00000283566-ENSG00000265233	ENSG00000283566-ENSG00000265233	intergenic_region	ENSG00000283566-ENSG00000265233	.	MODIFIER	intergenic_region	.	.	.	.	.	.	.	.	.	.	.	.	.	.	.
17	21875395	Sniffles2.INS.153BM10	N	<INS:55>	INS	INS	55	84.873	322.103	888	888	0	0	novel	0.00451	0.00451	rare	0.00208	0	0.00298	0.00915	0.00877	0.00451	0.00208	0	0.00298	0.00915	0.00877	1	1	1	1	1	1	1	1	1	1	0.000563	0.99	0	0	0.194	0.00288	0.0066	0.338	difficult	GRCh38_AllTandemRepeatsandHomopolymers_slop5;GRCh38_AllTandemRepeats_gt100bp_slop5;GRCh38_allTandemRepeats;GRCh38_AllTandemRepeats_gt10000bp_slop5;GRCh38_allOtherDifficultregions;GRCh38_contigs_lt500kb;GRCh38_gaps_slop15kb;GRCh38_alldifficultregions	ENSG00000283566-ENSG00000265233	ENSG00000283566-ENSG00000265233	intergenic_region	ENSG00000283566-ENSG00000265233	.	MODIFIER	intergenic_region	.	.	.	.	.	.	.	.	.	.	.	.	.	.	.
17	21876088	Sniffles2.DEL.1566M10	N	<DEL:-60>	DEL	DEL	-60	62.983	327.954	888	888	0	0	novel	0.252	0.252	common	0.317	0.222	0.199	0.247	0.243	0.253	0.32	0.222	0.199	0.247	0.243	1.46e-16	0.000162	0.00041	3.08e-06	1.9e-06	6.9e-17	0.000162	0.00041	3.08e-06	1.9e-06	0.146	0.488	0.248	0.248	0.314	0.142	0.224	0.408	difficult	GRCh38_AllTandemRepeatsandHomopolymers_slop5;GRCh38_AllTandemRepeats_gt100bp_slop5;GRCh38_allTandemRepeats;GRCh38_SimpleRepeat_homopolymer_4to6_slop5;GRCh38_AllTandemRepeats_gt10000bp_slop5;GRCh38_allOtherDifficultregions;GRCh38_contigs_lt500kb;GRCh38_alldifficultregions	ENSG00000283566-ENSG00000265233	ENSG00000283566-ENSG00000265233	intergenic_region	ENSG00000283566-ENSG00000265233	.	MODIFIER	intergenic_region	.	.	.	.	.	.	.	.	.	.	.	.	CTCF Binding Site	.	.
17	21877708	Sniffles2.DEL.1567M10	N	<DEL:-80>	DEL	DEL	-80	71.425	400.089	888	888	0	0	novel	0.662	0.338	common	0.641	0.604	0.795	0.543	0.725	0.663	0.643	0.604	0.795	0.543	0.725	1.38e-10	0.0357	0.000215	3.58e-07	1.22e-05	2.74e-10	0.0357	0.000215	3.58e-07	1.22e-05	0.749	0.489	0.496	0.382	0.346	0.63	0.594	0.436	difficult	GRCh38_AllTandemRepeatsandHomopolymers_slop5;GRCh38_AllTandemRepeats_gt100bp_slop5;GRCh38_allTandemRepeats;GRCh38_SimpleRepeat_homopolymer_4to6_slop5;GRCh38_AllTandemRepeats_gt10000bp_slop5;GRCh38_allOtherDifficultregions;GRCh38_contigs_lt500kb;GRCh38_alldifficultregions	ENSG00000283566-ENSG00000265233	ENSG00000283566-ENSG00000265233	intergenic_region	ENSG00000283566-ENSG00000265233	.	MODIFIER	intergenic_region	.	.	.	.	.	.	.	.	.	.	.	.	.	.	.
17	21877879	Sniffles2.INS.153CM10	N	<INS:70>	INS	INS	70	110.93	263.36	888	884	4	0.00451	novel	0.00169	0.00169	rare	0.00415	0	0	0.00305	0	0.0017	0.00417	0	0	0.00307	0	1	1	1	1	1	1	1	1	1	1	0.000563	0.995	0	0	0.256	0.000604	0.00214	0.319	difficult	GRCh38_AllTandemRepeatsandHomopolymers_slop5;GRCh38_AllTandemRepeats_gt100bp_slop5;GRCh38_allTandemRepeats;GRCh38_AllTandemRepeats_gt10000bp_slop5;GRCh38_lowmappabilityall;GRCh38_nonunique_l100_m2_e1;GRCh38_allOtherDifficultregions;GRCh38_contigs_lt500kb;GRCh38_alllowmapandsegdupregions;GRCh38_alldifficultregions	ENSG00000283566-ENSG00000265233	ENSG00000283566-ENSG00000265233	intergenic_region	ENSG00000283566-ENSG00000265233	.	MODIFIER	intergenic_region	.	.	.	.	.	.	.	.	.	.	.	.	.	.	.
17	21880266	Sniffles2.INS.153EM10	N	<INS:54>	INS	INS	54	104.222	438.345	888	883	5	0.00563	novel	0.0265	0.0265	low_frequency	0.0581	0.0139	0.00893	0.0122	0.0234	0.0266	0.0583	0.0139	0.00898	0.0122	0.0238	1	1	1	1	1	1	1	1	1	1	0.00901	0.934	0.0426	0.0426	0.322	0.00485	0.0148	0.25	difficult	GRCh38_AllHomopolymers_gt6bp_imperfectgt10bp_slop5;GRCh38_AllTandemRepeatsandHomopolymers_slop5;GRCh38_SimpleRepeat_homopolymer_7to11_slop5;GRCh38_allOtherDifficultregions;GRCh38_contigs_lt500kb;GRCh38_collapsed_duplication_FP_regions;GRCh38_alldifficultregions	ENSG00000283566-ENSG00000265233	ENSG00000283566-ENSG00000265233	intergenic_region	ENSG00000283566-ENSG00000265233	.	MODIFIER	intergenic_region	.	.	.	.	.	.	.	.	.	.	.	.	.	.	.
17	21880567	Sniffles2.DEL.1568M10	N	<DEL:-83>	DEL	DEL	-83	72.745	269.229	888	880	8	0.00901	novel	0.00394	0.00394	rare	0.00415	0.00694	0	0.0061	0.00292	0.00398	0.00418	0.00699	0	0.0061	0.00299	1	1	1	1	1	1	1	1	1	1	0.000563	0.991	0	0	0.27	0.000807	0.00172	0.306	difficult	GRCh38_AllTandemRepeatsandHomopolymers_slop5;GRCh38_AllTandemRepeats_gt100bp_slop5;GRCh38_allTandemRepeats;GRCh38_SimpleRepeat_homopolymer_4to6_slop5;GRCh38_AllTandemRepeats_gt10000bp_slop5;GRCh38_allOtherDifficultregions;GRCh38_contigs_lt500kb;GRCh38_collapsed_duplication_FP_regions;GRCh38_alldifficultregions	ENSG00000283566-ENSG00000265233	ENSG00000283566-ENSG00000265233	intergenic_region	ENSG00000283566-ENSG00000265233	.	MODIFIER	intergenic_region	.	.	.	.	.	.	.	.	.	.	.	.	.	.	.
17	21881390	Sniffles2.DEL.1569M10	N	<DEL:-51>	DEL	DEL	-51	64.577	292.581	888	878	10	0.0113	novel	0.00113	0.00113	rare	0	0.00347	0	0	0.00292	0.00114	0	0.0035	0	0	0.00298	1	1	1	1	1	1	1	1	1	1	0	0.998	0	0	0.0214	1.74e-05	0.000246	0.108	difficult	GRCh38_AllTandemRepeatsandHomopolymers_slop5;GRCh38_AllTandemRepeats_gt100bp_slop5;GRCh38_allTandemRepeats;GRCh38_SimpleRepeat_homopolymer_4to6_slop5;GRCh38_AllTandemRepeats_gt10000bp_slop5;GRCh38_allOtherDifficultregions;GRCh38_contigs_lt500kb;GRCh38_collapsed_duplication_FP_regions;GRCh38_alldifficultregions	ENSG00000283566-ENSG00000265233	ENSG00000283566-ENSG00000265233	intergenic_region	ENSG00000283566-ENSG00000265233	.	MODIFIER	intergenic_region	.	.	.	.	.	.	.	.	.	.	.	.	.	.	.
17	21881390	Sniffles2.INS.153FM10	N	<INS:89>	INS	INS	89	125.721	428.011	888	882	6	0.00676	novel	0.00507	0.00507	low_frequency	0.00622	0.00694	0.00298	0.00305	0.00585	0.0051	0.00628	0.00694	0.00299	0.00305	0.00595	1	1	1	1	1	1	1	1	1	1	0.00338	0.983	0	0	0.449	0.000376	0.00208	0.232	difficult	GRCh38_AllTandemRepeatsandHomopolymers_slop5;GRCh38_AllTandemRepeats_gt100bp_slop5;GRCh38_allTandemRepeats;GRCh38_AllTandemRepeats_gt10000bp_slop5;GRCh38_allOtherDifficultregions;GRCh38_contigs_lt500kb;GRCh38_collapsed_duplication_FP_regions;GRCh38_alldifficultregions	ENSG00000283566-ENSG00000265233	ENSG00000283566-ENSG00000265233	intergenic_region	ENSG00000283566-ENSG00000265233	.	MODIFIER	intergenic_region	.	.	.	.	.	.	.	.	.	.	.	.	.	.	.
17	21882537	Sniffles2.DEL.156AM10	N	<DEL:-70>	DEL	DEL	-70	104.653	252.473	888	874	14	0.0158	novel	0.00169	0.00169	rare	0.00208	0.00347	0	0.00305	0	0.00172	0.00214	0.0035	0	0.00305	0	1	1	1	1	1	1	1	1	1	1	0	0.997	0	0	0.213	8.71e-05	0.000456	0.174	difficult	GRCh38_AllTandemRepeatsandHomopolymers_slop5;GRCh38_AllTandemRepeats_gt100bp_slop5;GRCh38_allTandemRepeats;GRCh38_AllTandemRepeats_gt10000bp_slop5;GRCh38_allOtherDifficultregions;GRCh38_contigs_lt500kb;GRCh38_collapsed_duplication_FP_regions;GRCh38_alldifficultregions	ENSG00000283566-ENSG00000265233	ENSG00000283566-ENSG00000265233	intergenic_region	ENSG00000283566-ENSG00000265233	.	MODIFIER	intergenic_region	.	.	.	.	.	.	.	.	.	.	.	.	.	.	.
17	21883636	Sniffles2.DEL.156BM10	N	<DEL:-74>	DEL	DEL	-74	78.047	395.167	888	879	9	0.0101	novel	0.013	0.013	low_frequency	0.0145	0.0208	0.00893	0.00915	0.0117	0.0131	0.0148	0.0208	0.00898	0.00915	0.0119	1	1	1	1	1	1	1	1	1	1	0.00563	0.963	0	0	0.31	0.00526	0.00974	0.438	difficult	GRCh38_AllTandemRepeatsandHomopolymers_slop5;GRCh38_AllTandemRepeats_gt100bp_slop5;GRCh38_allTandemRepeats;GRCh38_SimpleRepeat_homopolymer_4to6_slop5;GRCh38_AllTandemRepeats_gt10000bp_slop5;GRCh38_allOtherDifficultregions;GRCh38_contigs_lt500kb;GRCh38_collapsed_duplication_FP_regions;GRCh38_alldifficultregions	ENSG00000283566-ENSG00000265233	ENSG00000283566-ENSG00000265233	intergenic_region	ENSG00000283566-ENSG00000265233	.	MODIFIER	intergenic_region	.	.	.	.	.	.	.	.	.	.	.	.	.	.	.
17	21884329	Sniffles2.DEL.156CM10	N	<DEL:-64>	DEL	DEL	-64	46.397	154.058	888	872	16	0.018	novel	0.00563	0.00563	low_frequency	0.00415	0.0139	0.00595	0	0.00585	0.00573	0.00427	0.014	0.00599	0	0.00606	1	1	1	1	1	1	1	1	1	1	0.00225	0.984	0	0	0.36	0.000184	0.00142	0.145	difficult	GRCh38_AllTandemRepeatsandHomopolymers_slop5;GRCh38_AllTandemRepeats_gt100bp_slop5;GRCh38_allTandemRepeats;GRCh38_AllTandemRepeats_gt10000bp_slop5;GRCh38_allOtherDifficultregions;GRCh38_contigs_lt500kb;GRCh38_collapsed_duplication_FP_regions;GRCh38_alldifficultregions	ENSG00000283566-ENSG00000265233	ENSG00000283566-ENSG00000265233	intergenic_region	ENSG00000283566-ENSG00000265233	.	MODIFIER	intergenic_region	.	.	.	.	.	.	.	.	.	.	.	.	.	.	.
17	21884663	Sniffles2.INS.1541M10	N	<INS:96>	INS	INS	96	94.367	320.77	888	874	14	0.0158	novel	0.00563	0.00563	low_frequency	0.00208	0.00694	0.0119	0.00305	0.00585	0.00572	0.00213	0.00699	0.012	0.00307	0.00599	1	1	1	1	1	1	1	1	1	1	0.00225	0.984	0	0	0.331	0.00181	0.00369	0.392	difficult	GRCh38_AllTandemRepeatsandHomopolymers_slop5;GRCh38_AllTandemRepeats_gt100bp_slop5;GRCh38_allTandemRepeats;GRCh38_AllTandemRepeats_gt10000bp_slop5;GRCh38_allOtherDifficultregions;GRCh38_contigs_lt500kb;GRCh38_collapsed_duplication_FP_regions;GRCh38_alldifficultregions	ENSG00000283566-ENSG00000265233	ENSG00000283566-ENSG00000265233	intergenic_region	ENSG00000283566-ENSG00000265233	.	MODIFIER	intergenic_region	.	.	.	.	.	.	.	.	.	.	.	.	.	.	.
17	21885607	Sniffles2.DEL.156DM10	N	<DEL:-66>	DEL	DEL	-66	58.689	431.789	888	862	26	0.0293	novel	0.0124	0.0124	low_frequency	0.00622	0.0139	0.0179	0.0061	0.0205	0.0128	0.00641	0.0143	0.0184	0.00621	0.0213	1	1	1	1	1	1	1	1	1	1	0.00619	0.965	0.0455	0.0455	0.351	0.0303	0.037	0.652	difficult	GRCh38_AllTandemRepeatsandHomopolymers_slop5;GRCh38_AllTandemRepeats_gt100bp_slop5;GRCh38_allTandemRepeats;GRCh38_AllTandemRepeats_gt10000bp_slop5;GRCh38_allOtherDifficultregions;GRCh38_contigs_lt500kb;GRCh38_alldifficultregions	ENSG00000283566-ENSG00000265233	ENSG00000283566-ENSG00000265233	intergenic_region	ENSG00000283566-ENSG00000265233	.	MODIFIER	intergenic_region	.	.	.	.	.	.	.	.	.	.	.	.	.	.	.
17	21885674	Sniffles2.INS.1542M10	N	<INS:63>	INS	INS	63	81.086	287.839	888	853	35	0.0394	novel	0.00282	0.00282	rare	0	0.00347	0.00595	0	0.00585	0.00293	0	0.00362	0.0061	0	0.00629	1	1	1	1	1	1	1	1	1	1	0.000563	0.993	0	0	0.272	2.25e-05	0.000556	0.0801	difficult	GRCh38_AllTandemRepeatsandHomopolymers_slop5;GRCh38_AllTandemRepeats_gt100bp_slop5;GRCh38_allTandemRepeats;GRCh38_AllTandemRepeats_gt10000bp_slop5;GRCh38_allOtherDifficultregions;GRCh38_contigs_lt500kb;GRCh38_alldifficultregions	ENSG00000283566-ENSG00000265233	ENSG00000283566-ENSG00000265233	intergenic_region	ENSG00000283566-ENSG00000265233	.	MODIFIER	intergenic_region	.	.	.	.	.	.	.	.	.	.	.	.	.	.	.
17	21886187	Sniffles2.INS.1543M10	N	<INS:71>	INS	INS	71	133.258	169.36	888	844	44	0.0495	novel	0.00282	0.00282	rare	0	0.00347	0.00298	0	0.00877	0.00296	0	0.00365	0.00312	0	0.00974	1	1	1	1	1	1	1	1	1	1	0.00169	0.991	0	0	0.473	3.48e-05	0.0013	0.0862	difficult	GRCh38_AllTandemRepeatsandHomopolymers_slop5;GRCh38_AllTandemRepeats_gt100bp_slop5;GRCh38_allTandemRepeats;GRCh38_AllTandemRepeats_gt10000bp_slop5;GRCh38_allOtherDifficultregions;GRCh38_contigs_lt500kb;GRCh38_alldifficultregions	ENSG00000283566-ENSG00000265233	ENSG00000283566-ENSG00000265233	intergenic_region	ENSG00000283566-ENSG00000265233	.	MODIFIER	intergenic_region	.	.	.	.	.	.	.	.	.	.	.	.	.	.	.
17	21886481	Sniffles2.DEL.156EM10	N	<DEL:-50>	DEL	DEL	-50	54.291	168.769	888	867	21	0.0236	novel	0.258	0.258	common	0.33	0.337	0.0357	0.396	0.178	0.264	0.331	0.346	0.0366	0.401	0.186	0.307	0.00496	0.184	0.256	0.00691	0.242	0.00864	0.188	0.252	0.00882	0.19	0.642	0.367	0.367	0.396	0.309	0.342	0.485	difficult	GRCh38_AllTandemRepeatsandHomopolymers_slop5;GRCh38_AllTandemRepeats_gt100bp_slop5;GRCh38_allTandemRepeats;GRCh38_AllTandemRepeats_gt10000bp_slop5;GRCh38_allOtherDifficultregions;GRCh38_contigs_lt500kb;GRCh38_alldifficultregions	ENSG00000283566-ENSG00000265233	ENSG00000283566-ENSG00000265233	intergenic_region	ENSG00000283566-ENSG00000265233	.	MODIFIER	intergenic_region	.	.	.	.	.	.	.	.	.	.	.	.	.	.	.
17	21887597	Sniffles2.DEL.156FM10	N	<DEL:-65>	DEL	DEL	-65	82.934	368.921	888	846	42	0.0473	novel	0.00788	0.00788	low_frequency	0.00622	0.0104	0.00595	0.00305	0.0146	0.00827	0.00638	0.0109	0.00633	0.00311	0.0162	1	1	1	1	1	1	1	1	1	1	0.00282	0.979	0	0	0.313	0.00519	0.0078	0.43	difficult	GRCh38_AllTandemRepeatsandHomopolymers_slop5;GRCh38_AllTandemRepeats_gt100bp_slop5;GRCh38_allTandemRepeats;GRCh38_AllTandemRepeats_gt10000bp_slop5;GRCh38_allOtherDifficultregions;GRCh38_contigs_lt500kb;GRCh38_alldifficultregions	ENSG00000283566-ENSG00000265233	ENSG00000283566-ENSG00000265233	intergenic_region	ENSG00000283566-ENSG00000265233	.	MODIFIER	intergenic_region	.	.	.	.	.	.	.	.	.	.	.	.	.	.	.
17	21888475	Sniffles2.DEL.1570M10	N	<DEL:-70>	DEL	DEL	-70	109.523	298.912	888	832	56	0.0631	novel	0.0113	0.0113	low_frequency	0.00208	0.0104	0.00893	0.0122	0.0263	0.012	0.00212	0.011	0.00974	0.0127	0.0306	1	1	1	1	1	1	1	1	1	1	0.00282	0.974	0.05	0.05	0.282	0.00477	0.00972	0.372	difficult	GRCh38_AllTandemRepeatsandHomopolymers_slop5;GRCh38_AllTandemRepeats_gt100bp_slop5;GRCh38_allTandemRepeats;GRCh38_AllTandemRepeats_gt10000bp_slop5;GRCh38_allOtherDifficultregions;GRCh38_contigs_lt500kb;GRCh38_alldifficultregions	ENSG00000283566-ENSG00000265233	ENSG00000283566-ENSG00000265233	intergenic_region	ENSG00000283566-ENSG00000265233	.	MODIFIER	intergenic_region	.	.	.	.	.	.	.	.	.	.	.	.	.	.	.
17	21889156	Sniffles2.INS.1545M10	N	<INS:52>	INS	INS	52	77.069	256.61	888	825	63	0.071	novel	0.00788	0.00788	low_frequency	0	0.0104	0.0149	0.00915	0.00877	0.00848	0	0.011	0.0166	0.00938	0.0103	1	1	0.000134	1	1	1	1	0.000167	1	1	0.00282	0.981	0	0	0.352	0.00235	0.0063	0.289	difficult	GRCh38_AllTandemRepeatsandHomopolymers_slop5;GRCh38_AllTandemRepeats_gt100bp_slop5;GRCh38_allTandemRepeats;GRCh38_AllTandemRepeats_gt10000bp_slop5;GRCh38_allOtherDifficultregions;GRCh38_contigs_lt500kb;GRCh38_alldifficultregions	ENSG00000283566-ENSG00000265233	ENSG00000283566-ENSG00000265233	intergenic_region	ENSG00000283566-ENSG00000265233	.	MODIFIER	intergenic_region	.	.	.	.	.	.	.	.	.	.	.	.	.	.	.
17	21890048	Sniffles2.DEL.1571M10	N	<DEL:-62>	DEL	DEL	-62	64.076	377.985	888	789	99	0.112	novel	0.0394	0.0394	low_frequency	0.00415	0.0347	0.0833	0.0366	0.0526	0.0444	0.00433	0.0382	0.102	0.0385	0.0672	1	0.00743	0.0889	0.188	1	1	0.00896	0.145	0.197	1	0.0186	0.905	0.0781	0.0781	0.323	0.0184	0.0375	0.394	difficult	GRCh38_AllTandemRepeatsandHomopolymers_slop5;GRCh38_AllTandemRepeats_gt100bp_slop5;GRCh38_allTandemRepeats;GRCh38_AllTandemRepeats_gt10000bp_slop5;GRCh38_allOtherDifficultregions;GRCh38_contigs_lt500kb;GRCh38_alldifficultregions	ENSG00000283566-ENSG00000265233	ENSG00000283566-ENSG00000265233	intergenic_region	ENSG00000283566-ENSG00000265233	.	MODIFIER	intergenic_region	.	.	.	.	.	.	.	.	.	.	.	.	.	.	.
17	21890346	Sniffles2.BND.157CM10	N	<BND:157CM10>	BND	OTHER	.	0	162.434	888	747	141	0.159	not_compared	0.00788	0.00788	low_frequency	0	0	0.0208	0.0152	0.00585	0.00937	0	0	0.0282	0.0167	0.00877	1	1	0.0618	0.0304	1	1	1	0.0833	0.0333	1	0.00394	0.979	0	0	0.37	0.0259	0.0453	0.577	difficult	GRCh38_AllTandemRepeatsandHomopolymers_slop5;GRCh38_AllTandemRepeats_gt100bp_slop5;GRCh38_allTandemRepeats;GRCh38_AllTandemRepeats_gt10000bp_slop5;GRCh38_allOtherDifficultregions;GRCh38_contigs_lt500kb;GRCh38_alldifficultregions	.	.	intergenic_region	ENSG00000283566-ENSG00000265233	.	LOW	feature_fusion	.	.	.	.	.	.	.	.	.	.	.	.	.	.	.
17	21890509	Sniffles2.INV.1577M10	N	<INV:99948>	INV	OTHER	99948	286.231	196.039	888	755	133	0.15	not_compared	0.00732	0.00732	low_frequency	0	0.00347	0.0179	0.00915	0.00877	0.00861	0	0.00388	0.0236	0.01	0.0128	1	1	1	1	1	1	1	1	1	1	0.00394	0.977	0	0	0.315	0.000549	0.00395	0.202	difficult	GRCh38_AllHomopolymers_gt6bp_imperfectgt10bp_slop5;GRCh38_AllTandemRepeatsandHomopolymers_slop5;GRCh38_AllTandemRepeats_gt100bp_slop5;GRCh38_allTandemRepeats;GRCh38_SimpleRepeat_homopolymer_7to11_slop5;GRCh38_SimpleRepeat_homopolymer_4to6_slop5;GRCh38_AllTandemRepeats_gt10000bp_slop5;GRCh38_AllTandemRepeats_201to10000bp_slop5;GRCh38_SimpleRepeat_imperfecthomopolgt10_slop5;GRCh38_lowmappabilityall;GRCh38_nonunique_l100_m2_e1;GRCh38_nonunique_l250_m0_e0;GRCh38_allOtherDifficultregions;GRCh38_gnomAD_InbreedingCoeff_slop1bp_merge1000bp;GRCh38_contigs_lt500kb;GRCh38_gaps_slop15kb;GRCh38_collapsed_duplication_FP_regions;GRCh38_alllowmapandsegdupregions;GRCh38_alldifficultregions	ENSG00000283566-ENSG00000265233	ENSG00000283566-ENSG00000265233	intergenic_region	ENSG00000283566-ENSG00000265233	.	MODIFIER	intergenic_region	.	.	.	.	.	.	.	.	.	.	.	.	TF binding;CTCF Binding Site;CTCF Binding Site;CTCF Binding Site;TF binding;Open chromatin;CTCF Binding Site;CTCF Binding Site;CTCF Binding Site;CTCF Binding Site;CTCF Binding Site;CTCF Binding Site;CTCF Binding Site;CTCF Binding Site;CTCF Binding Site;CTCF Binding Site;CTCF Binding Site;CTCF Binding Site;CTCF Binding Site;CTCF Binding Site;CTCF Binding Site;CTCF Binding Site;CTCF Binding Site	.	.
17	21890516	Sniffles2.BND.157BM10	N	<BND:157BM10>	BND	OTHER	.	0	205.468	888	746	142	0.16	not_compared	0.0107	0.0107	low_frequency	0.00415	0.0104	0.0179	0.0061	0.0175	0.0127	0.00429	0.0118	0.0244	0.00676	0.0261	0.00208	0.0104	1	1	0.0436	0.00215	0.0119	1	1	0.0646	0.00676	0.972	0.0625	0.0625	0.34	0.00211	0.00776	0.211	difficult	GRCh38_AllTandemRepeatsandHomopolymers_slop5;GRCh38_AllTandemRepeats_gt100bp_slop5;GRCh38_allTandemRepeats;GRCh38_AllTandemRepeats_gt10000bp_slop5;GRCh38_allOtherDifficultregions;GRCh38_contigs_lt500kb;GRCh38_alldifficultregions	.	.	.	.	.	.	.	.	.	.	.	.	.	.	.	.	.	.	.	.	.	.
17	21890517	Sniffles2.BND.157AM10	N	<BND:157AM10>	BND	OTHER	.	0	223.767	888	752	136	0.153	not_compared	0.0225	0.0225	low_frequency	0	0.0139	0.0595	0.00915	0.038	0.0266	0	0.0158	0.08	0.0101	0.0542	1	0.0209	0.102	1	0.211	1	0.0237	0.169	1	0.29	0.0107	0.946	0.0833	0.0833	0.353	0.00634	0.0143	0.361	difficult	GRCh38_AllTandemRepeatsandHomopolymers_slop5;GRCh38_AllTandemRepeats_gt100bp_slop5;GRCh38_allTandemRepeats;GRCh38_AllTandemRepeats_gt10000bp_slop5;GRCh38_allOtherDifficultregions;GRCh38_contigs_lt500kb;GRCh38_alldifficultregions	.	.	.	.	.	.	.	.	.	.	.	.	.	.	.	.	.	.	.	.	.	.
17	21890518	Sniffles2.BND.157DM10	N	<BND:157DM10>	BND	OTHER	.	0	204.005	888	746	142	0.16	not_compared	0.00338	0.00338	rare	0	0.00694	0	0.00305	0.00877	0.00402	0	0.00787	0	0.00338	0.0129	1	0.00348	1	1	0.0088	1	0.00395	1	1	0.013	0.00113	0.993	0	0	0.282	0.000136	0.000912	0.159	difficult	GRCh38_AllTandemRepeatsandHomopolymers_slop5;GRCh38_AllTandemRepeats_gt100bp_slop5;GRCh38_allTandemRepeats;GRCh38_AllTandemRepeats_gt10000bp_slop5;GRCh38_allOtherDifficultregions;GRCh38_contigs_lt500kb;GRCh38_alldifficultregions	.	.	intergenic_region	ENSG00000283566-ENSG00000265233	.	LOW	feature_fusion	.	.	.	.	.	.	.	.	.	.	.	.	.	.	.
17	21890701	Sniffles2.INS.1546M10	N	<INS:74>	INS	INS	74	74.884	332.472	888	777	111	0.125	novel	0.0642	0.0642	common	0	0.066	0.125	0.0335	0.123	0.0695	0	0.0654	0.154	0.0333	0.152	1	0.11	1	0.159	0.142	1	0.0871	0.736	0.144	0.19	0.0315	0.836	0.0577	0.0577	0.344	0.0198	0.0493	0.328	difficult	GRCh38_AllTandemRepeatsandHomopolymers_slop5;GRCh38_AllTandemRepeats_gt100bp_slop5;GRCh38_allTandemRepeats;GRCh38_AllTandemRepeats_gt10000bp_slop5;GRCh38_allOtherDifficultregions;GRCh38_contigs_lt500kb;GRCh38_alldifficultregions	ENSG00000283566-ENSG00000265233	ENSG00000283566-ENSG00000265233	intergenic_region	ENSG00000283566-ENSG00000265233	.	MODIFIER	intergenic_region	.	.	.	.	.	.	.	.	.	.	.	.	TF binding;CTCF Binding Site	.	.
17	21890783	Sniffles2.DEL.1572M10	N	<DEL:-74>	DEL	DEL	-74	96.703	238.504	888	713	175	0.197	novel	0.0372	0.0372	low_frequency	0.00208	0.0486	0.0774	0.0335	0.0409	0.0463	0.00217	0.0593	0.12	0.0372	0.0642	1	4.64e-05	0.0599	0.159	1	1	0.000103	0.175	0.175	1	0.0175	0.905	0.0345	0.0345	0.322	0.00828	0.0246	0.268	difficult	GRCh38_AllTandemRepeatsandHomopolymers_slop5;GRCh38_AllTandemRepeats_gt100bp_slop5;GRCh38_allTandemRepeats;GRCh38_AllTandemRepeats_gt10000bp_slop5;GRCh38_allOtherDifficultregions;GRCh38_contigs_lt500kb;GRCh38_alldifficultregions	ENSG00000283566-ENSG00000265233	ENSG00000283566-ENSG00000265233	intergenic_region	ENSG00000283566-ENSG00000265233	.	MODIFIER	intergenic_region	.	.	.	.	.	.	.	.	.	.	.	.	TF binding;CTCF Binding Site	.	.
17	21891888	Sniffles2.DEL.1573M10	N	<DEL:-66>	DEL	DEL	-66	60.542	293.738	888	726	162	0.182	novel	0.102	0.102	common	0.00622	0.0938	0.229	0.0793	0.143	0.102	0.00439	0.103	0.262	0.0757	0.177	1	0.107	0.829	0.26	0.754	1	0.11	0.321	0.198	0.753	0.0546	0.766	0.133	0.133	0.358	0.0665	0.122	0.435	difficult	GRCh38_AllTandemRepeatsandHomopolymers_slop5;GRCh38_AllTandemRepeats_gt100bp_slop5;GRCh38_allTandemRepeats;GRCh38_AllTandemRepeats_gt10000bp_slop5;GRCh38_allOtherDifficultregions;GRCh38_contigs_lt500kb;GRCh38_alldifficultregions	ENSG00000283566-ENSG00000265233	ENSG00000283566-ENSG00000265233	intergenic_region	ENSG00000283566-ENSG00000265233	.	MODIFIER	intergenic_region	.	.	.	.	.	.	.	.	.	.	.	.	.	.	.
17	21893688	Sniffles2.DEL.1574M10	N	<DEL:-66>	DEL	DEL	-66	47.718	492.973	888	732	156	0.176	novel	0.145	0.145	common	0.0083	0.156	0.306	0.0579	0.254	0.122	0.00218	0.129	0.296	0.0559	0.25	1	0.00814	0.103	1	0.11	1	0.0045	0.0118	1	0.357	0.0935	0.731	0.254	0.254	0.402	0.0596	0.112	0.39	difficult	GRCh38_AllTandemRepeatsandHomopolymers_slop5;GRCh38_AllTandemRepeats_gt100bp_slop5;GRCh38_allTandemRepeats;GRCh38_AllTandemRepeats_gt10000bp_slop5;GRCh38_allOtherDifficultregions;GRCh38_contigs_lt500kb;GRCh38_alldifficultregions	ENSG00000283566-ENSG00000265233	ENSG00000283566-ENSG00000265233	intergenic_region	ENSG00000283566-ENSG00000265233	.	MODIFIER	intergenic_region	.	.	.	.	.	.	.	.	.	.	.	.	.	.	.
17	21894200	Sniffles2.INS.1549M10	N	<INS:83>	INS	INS	83	52.123	386.702	888	728	160	0.18	novel	0.117	0.117	common	0.0145	0.108	0.25	0.0549	0.199	0.106	0.0128	0.0984	0.287	0.0521	0.2	0.000454	0.666	0.41	1	0.0282	0.000207	0.317	0.815	1	0.156	0.0676	0.738	0.155	0.155	0.371	0.069	0.128	0.424	difficult	GRCh38_AllTandemRepeatsandHomopolymers_slop5;GRCh38_AllTandemRepeats_gt100bp_slop5;GRCh38_allTandemRepeats;GRCh38_AllTandemRepeats_gt10000bp_slop5;GRCh38_allOtherDifficultregions;GRCh38_contigs_lt500kb;GRCh38_alldifficultregions	ENSG00000283566-ENSG00000265233	ENSG00000283566-ENSG00000265233	intergenic_region	ENSG00000283566-ENSG00000265233	.	MODIFIER	intergenic_region	.	.	.	.	.	.	.	.	.	.	.	.	.	.	.
17	21895673	Sniffles2.INS.154AM10	N	<INS:75>	INS	INS	75	62.266	304.522	888	770	118	0.133	novel	0.162	0.162	common	0.0477	0.153	0.283	0.104	0.269	0.158	0.0449	0.155	0.297	0.11	0.29	0.424	0.00107	0.00114	0.384	1	0.375	0.000304	0.026	0.398	0.838	0.105	0.689	0.275	0.275	0.377	0.1	0.171	0.446	difficult	GRCh38_AllTandemRepeatsandHomopolymers_slop5;GRCh38_AllTandemRepeats_gt100bp_slop5;GRCh38_allTandemRepeats;GRCh38_AllTandemRepeats_gt10000bp_slop5;GRCh38_allOtherDifficultregions;GRCh38_gnomAD_InbreedingCoeff_slop1bp_merge1000bp;GRCh38_contigs_lt500kb;GRCh38_alldifficultregions	ENSG00000283566-ENSG00000265233	ENSG00000283566-ENSG00000265233	intergenic_region	ENSG00000283566-ENSG00000265233	.	MODIFIER	intergenic_region	.	.	.	.	.	.	.	.	.	.	.	.	.	.	.
17	21897197	Sniffles2.DEL.1576M10	N	<DEL:-109>	DEL	DEL	-109	112.985	251.826	888	735	153	0.172	novel	0.0918	0.0918	common	0.00415	0.066	0.235	0.0579	0.129	0.107	0.00431	0.0769	0.31	0.0651	0.181	1	1	1	0.425	0.162	1	1	0.394	0.465	0.533	0.0541	0.788	0.155	0.155	0.382	0.059	0.113	0.458	difficult	GRCh38_AllTandemRepeatsandHomopolymers_slop5;GRCh38_AllTandemRepeats_gt100bp_slop5;GRCh38_allTandemRepeats;GRCh38_AllTandemRepeats_gt10000bp_slop5;GRCh38_allOtherDifficultregions;GRCh38_contigs_lt500kb;GRCh38_alldifficultregions	ENSG00000283566-ENSG00000265233	ENSG00000283566-ENSG00000265233	intergenic_region	ENSG00000283566-ENSG00000265233	.	MODIFIER	intergenic_region	.	.	.	.	.	.	.	.	.	.	.	.	.	.	.
17	21899030	Sniffles2.DEL.15C2M10	N	<DEL:-65>	DEL	DEL	-65	133.168	230.449	888	734	154	0.173	novel	0.156	0.156	common	0.0083	0.177	0.336	0.0854	0.237	0.114	0.00644	0.148	0.296	0.0646	0.18	0.0125	1	0.00192	0.325	0.00528	0.00645	0.292	0.822	0.106	0.762	0.11	0.708	0.292	0.292	0.401	0.111	0.174	0.47	difficult	GRCh38_AllTandemRepeatsandHomopolymers_slop5;GRCh38_AllTandemRepeats_gt100bp_slop5;GRCh38_allTandemRepeats;GRCh38_AllTandemRepeats_gt10000bp_slop5;GRCh38_allOtherDifficultregions;GRCh38_contigs_lt500kb;GRCh38_alldifficultregions	ENSG00000283566-ENSG00000265233	ENSG00000283566-ENSG00000265233	intergenic_region	ENSG00000283566-ENSG00000265233	.	MODIFIER	intergenic_region	.	.	.	.	.	.	.	.	.	.	.	.	.	.	.
17	21915505	Sniffles2.DEL.15CDM10	N	<DEL:-56>	DEL	DEL	-56	58.938	382.411	888	715	173	0.195	novel	0.184	0.184	common	0.0726	0.191	0.363	0.0945	0.243	0.165	0.0733	0.17	0.396	0.0777	0.248	0.0256	0.0553	0.322	0.638	0.0585	0.0236	0.000863	0.416	0.206	6.69e-05	0.136	0.675	0.318	0.318	0.399	0.0669	0.132	0.354	difficult	GRCh38_AllTandemRepeatsandHomopolymers_slop5;GRCh38_AllTandemRepeats_gt100bp_slop5;GRCh38_allTandemRepeats;GRCh38_SimpleRepeat_homopolymer_4to6_slop5;GRCh38_AllTandemRepeats_gt10000bp_slop5;GRCh38_allOtherDifficultregions;GRCh38_contigs_lt500kb;GRCh38_alldifficultregions	ENSG00000283566-ENSG00000265233	ENSG00000283566-ENSG00000265233	intergenic_region	ENSG00000283566-ENSG00000265233	.	MODIFIER	intergenic_region	.	.	.	.	.	.	.	.	.	.	.	.	.	.	.
17	21917578	Sniffles2.DEL.15CFM10	N	<DEL:-80>	DEL	DEL	-80	56.357	243.192	888	732	156	0.176	novel	0.217	0.217	common	0.0208	0.219	0.5	0.104	0.322	0.171	0.0196	0.183	0.469	0.0931	0.256	0.0908	4.37e-07	0.124	0.0737	2.12e-05	0.0766	5.61e-08	0.138	0.348	6.6e-06	0.2	0.69	0.389	0.389	0.46	0.135	0.181	0.471	difficult	GRCh38_AllTandemRepeatsandHomopolymers_slop5;GRCh38_AllTandemRepeats_gt100bp_slop5;GRCh38_allTandemRepeats;GRCh38_SimpleRepeat_homopolymer_4to6_slop5;GRCh38_AllTandemRepeats_gt10000bp_slop5;GRCh38_allOtherDifficultregions;GRCh38_contigs_lt500kb;GRCh38_alldifficultregions	ENSG00000283566-ENSG00000265233	ENSG00000283566-ENSG00000265233	intergenic_region	ENSG00000283566-ENSG00000265233	.	MODIFIER	intergenic_region	.	.	.	.	.	.	.	.	.	.	.	.	.	.	.
17	21946676	Sniffles2.DEL.15E3M10	N	<DEL:-50>	DEL	DEL	-50	31.047	309.271	888	750	138	0.155	novel	0.21	0.21	common	0.029	0.229	0.434	0.143	0.29	0.194	0.0234	0.211	0.471	0.141	0.298	0.177	0.103	0.53	0.0267	0.000142	0.113	0.41	0.856	0.184	0.00205	0.167	0.653	0.323	0.323	0.417	0.133	0.198	0.456	difficult	GRCh38_AllTandemRepeatsandHomopolymers_slop5;GRCh38_AllTandemRepeats_gt100bp_slop5;GRCh38_allTandemRepeats;GRCh38_AllTandemRepeats_gt10000bp_slop5;GRCh38_allOtherDifficultregions;GRCh38_contigs_lt500kb;GRCh38_alldifficultregions	ENSG00000283566-ENSG00000265233	ENSG00000283566-ENSG00000265233	intergenic_region	ENSG00000283566-ENSG00000265233	.	MODIFIER	intergenic_region	.	.	.	.	.	.	.	.	.	.	.	.	.	.	.
17	21947589	Sniffles2.DEL.15E4M10	N	<DEL:-196>	DEL	DEL	-196	72.697	163.806	888	738	150	0.169	novel	0.181	0.181	common	0.0228	0.201	0.393	0.128	0.228	0.167	0.0151	0.188	0.432	0.123	0.239	0.11	0.0165	0.747	0.00114	4.86e-06	0.0449	0.127	0.852	0.0136	0.00866	0.139	0.68	0.299	0.299	0.414	0.116	0.181	0.456	difficult	GRCh38_AllTandemRepeatsandHomopolymers_slop5;GRCh38_AllTandemRepeats_gt100bp_slop5;GRCh38_allTandemRepeats;GRCh38_AllTandemRepeats_gt10000bp_slop5;GRCh38_allOtherDifficultregions;GRCh38_contigs_lt500kb;GRCh38_alldifficultregions	ENSG00000283566-ENSG00000265233	ENSG00000283566-ENSG00000265233	intergenic_region	ENSG00000283566-ENSG00000265233	.	MODIFIER	intergenic_region	.	.	.	.	.	.	.	.	.	.	.	.	.	.	.
17	21952474	Sniffles2.INS.1598M10	N	<INS:55>	INS	INS	55	32.107	311.132	888	718	170	0.191	novel	0.12	0.12	common	0.00622	0.132	0.235	0.0854	0.19	0.12	0.00442	0.128	0.294	0.0884	0.208	1	0.0732	0.672	1	0.209	1	0.0178	0.647	1	0.0572	0.0704	0.747	0.195	0.195	0.38	0.0464	0.094	0.382	difficult	GRCh38_AllTandemRepeatsandHomopolymers_slop5;GRCh38_AllTandemRepeats_gt100bp_slop5;GRCh38_allTandemRepeats;GRCh38_AllTandemRepeats_gt10000bp_slop5;GRCh38_allOtherDifficultregions;GRCh38_contigs_lt500kb;GRCh38_collapsed_duplication_FP_regions;GRCh38_alldifficultregions	ENSG00000283566-ENSG00000265233	ENSG00000283566-ENSG00000265233	intergenic_region	ENSG00000283566-ENSG00000265233	.	MODIFIER	intergenic_region	.	.	.	.	.	.	.	.	.	.	.	.	.	.	.
17	21954541	Sniffles2.DEL.15EAM10	N	<DEL:-60>	DEL	DEL	-60	76.066	351.768	888	742	146	0.164	novel	0.121	0.121	common	0.0124	0.118	0.244	0.0884	0.187	0.144	0.013	0.145	0.353	0.0948	0.25	1	0.11	0.212	0.359	0.00157	1	0.259	0.685	0.625	0.0174	0.0608	0.75	0.158	0.158	0.353	0.0379	0.0839	0.36	difficult	GRCh38_AllTandemRepeatsandHomopolymers_slop5;GRCh38_AllTandemRepeats_gt100bp_slop5;GRCh38_allTandemRepeats;GRCh38_AllTandemRepeats_gt10000bp_slop5;GRCh38_allOtherDifficultregions;GRCh38_contigs_lt500kb;GRCh38_collapsed_duplication_FP_regions;GRCh38_alldifficultregions	ENSG00000283566-ENSG00000265233	ENSG00000283566-ENSG00000265233	intergenic_region	ENSG00000283566-ENSG00000265233	.	MODIFIER	intergenic_region	.	.	.	.	.	.	.	.	.	.	.	.	.	.	.
17	21957180	Sniffles2.INS.159BM10	N	<INS:55>	INS	INS	55	43.126	397.953	888	724	164	0.185	novel	0.12	0.12	common	0.00415	0.128	0.253	0.0945	0.17	0.106	0.00442	0.109	0.261	0.0856	0.171	1	0.705	0.156	0.638	0.275	1	0.14	1	0.275	0.0446	0.0771	0.752	0.253	0.253	0.389	0.039	0.0895	0.345	difficult	GRCh38_AllTandemRepeatsandHomopolymers_slop5;GRCh38_AllTandemRepeats_gt100bp_slop5;GRCh38_allTandemRepeats;GRCh38_SimpleRepeat_homopolymer_4to6_slop5;GRCh38_AllTandemRepeats_gt10000bp_slop5;GRCh38_allOtherDifficultregions;GRCh38_contigs_lt500kb;GRCh38_alldifficultregions	ENSG00000283566-ENSG00000265233	ENSG00000283566-ENSG00000265233	intergenic_region	ENSG00000283566-ENSG00000265233	.	MODIFIER	intergenic_region	.	.	.	.	.	.	.	.	.	.	.	.	.	.	.
17	21958741	Sniffles2.DEL.15EEM10	N	<DEL:-105>	DEL	DEL	-105	86.932	212.084	888	734	154	0.173	novel	0.172	0.172	common	0.0124	0.184	0.369	0.119	0.246	0.142	0.00885	0.144	0.355	0.109	0.217	1	0.785	0.00151	0.249	0.683	1	0.256	0.431	0.0693	0.106	0.119	0.706	0.322	0.322	0.409	0.1	0.156	0.44	difficult	GRCh38_AllTandemRepeatsandHomopolymers_slop5;GRCh38_AllTandemRepeats_gt100bp_slop5;GRCh38_allTandemRepeats;GRCh38_SimpleRepeat_homopolymer_4to6_slop5;GRCh38_AllTandemRepeats_gt10000bp_slop5;GRCh38_allOtherDifficultregions;GRCh38_contigs_lt500kb;GRCh38_alldifficultregions	ENSG00000283566-ENSG00000265233	ENSG00000283566-ENSG00000265233	intergenic_region	ENSG00000283566-ENSG00000265233	.	MODIFIER	intergenic_region	.	.	.	.	.	.	.	.	.	.	.	.	.	.	.
17	21960563	Sniffles2.DEL.15F0M10	N	<DEL:-59>	DEL	DEL	-59	76.692	435.692	888	749	139	0.156	novel	0.172	0.172	common	0.0436	0.177	0.327	0.0945	0.272	0.128	0.0427	0.129	0.278	0.079	0.194	1	0.568	0.000429	0.638	0.182	1	0.4	0.513	0.227	0.0163	0.118	0.672	0.275	0.275	0.391	0.102	0.155	0.468	difficult	GRCh38_AllTandemRepeatsandHomopolymers_slop5;GRCh38_AllTandemRepeats_gt100bp_slop5;GRCh38_allTandemRepeats;GRCh38_SimpleRepeat_homopolymer_4to6_slop5;GRCh38_AllTandemRepeats_gt10000bp_slop5;GRCh38_allOtherDifficultregions;GRCh38_contigs_lt500kb;GRCh38_alldifficultregions	ENSG00000283566-ENSG00000265233	ENSG00000283566-ENSG00000265233	intergenic_region	ENSG00000283566-ENSG00000265233	.	MODIFIER	intergenic_region	.	.	.	.	.	.	.	.	.	.	.	.	CTCF Binding Site	.	.
17	21961711	Sniffles2.DEL.15F1M10	N	<DEL:-70>	DEL	DEL	-70	55.579	271.678	888	736	152	0.171	novel	0.154	0.154	common	0.029	0.153	0.33	0.0884	0.219	0.108	0.0259	0.0991	0.279	0.0772	0.141	1	1	0.000402	0.359	0.0742	1	0.0787	0.653	0.204	0.24	0.103	0.704	0.285	0.285	0.393	0.0908	0.138	0.468	difficult	GRCh38_AllTandemRepeatsandHomopolymers_slop5;GRCh38_AllTandemRepeats_gt100bp_slop5;GRCh38_allTandemRepeats;GRCh38_SimpleRepeat_homopolymer_4to6_slop5;GRCh38_AllTandemRepeats_gt10000bp_slop5;GRCh38_allOtherDifficultregions;GRCh38_contigs_lt500kb;GRCh38_gaps_slop15kb;GRCh38_alldifficultregions	ENSG00000283566-ENSG00000265233	ENSG00000283566-ENSG00000265233	intergenic_region	ENSG00000283566-ENSG00000265233	.	MODIFIER	intergenic_region	.	.	.	.	.	.	.	.	.	.	.	.	.	.	.
17	21962893	Sniffles2.DEL.15F2M10	N	<DEL:-70>	DEL	DEL	-70	74.321	396.273	888	730	158	0.178	novel	0.136	0.136	common	0.0166	0.132	0.304	0.0732	0.205	0.0938	0.0131	0.0862	0.265	0.0544	0.134	1	1	0.0274	0.596	0.00362	1	0.192	0.814	0.35	0.691	0.0867	0.74	0.301	0.301	0.394	0.0924	0.139	0.5	difficult	GRCh38_AllTandemRepeatsandHomopolymers_slop5;GRCh38_AllTandemRepeats_gt100bp_slop5;GRCh38_allTandemRepeats;GRCh38_AllTandemRepeats_gt10000bp_slop5;GRCh38_allOtherDifficultregions;GRCh38_contigs_lt500kb;GRCh38_gaps_slop15kb;GRCh38_alldifficultregions	ENSG00000283566-ENSG00000265233	ENSG00000283566-ENSG00000265233	intergenic_region	ENSG00000283566-ENSG00000265233	.	MODIFIER	intergenic_region	.	.	.	.	.	.	.	.	.	.	.	.	.	.	.
17	21964406	Sniffles2.DEL.15F3M10	N	<DEL:-54>	DEL	DEL	-54	72.665	327.661	888	793	95	0.107	novel	0.123	0.123	common	0.0166	0.135	0.241	0.064	0.202	0.134	0.017	0.151	0.296	0.0691	0.23	0.0573	1	0.533	0.495	0.813	0.0585	0.736	0.149	0.524	0.636	0.0664	0.725	0.155	0.155	0.36	0.0536	0.103	0.371	difficult	GRCh38_AllTandemRepeatsandHomopolymers_slop5;GRCh38_AllTandemRepeats_gt100bp_slop5;GRCh38_allTandemRepeats;GRCh38_AllTandemRepeats_gt10000bp_slop5;GRCh38_allOtherDifficultregions;GRCh38_contigs_lt500kb;GRCh38_gaps_slop15kb;GRCh38_alldifficultregions	ENSG00000283566-ENSG00000265233	ENSG00000283566-ENSG00000265233	intergenic_region	ENSG00000283566-ENSG00000265233	.	MODIFIER	intergenic_region	.	.	.	.	.	.	.	.	.	.	.	.	.	.	.
17	21965332	Sniffles2.DEL.15F4M10	N	<DEL:-71>	DEL	DEL	-71	68.167	299.22	888	758	130	0.146	novel	0.0434	0.0434	low_frequency	0.0145	0.0382	0.0982	0.0152	0.0614	0.0508	0.0148	0.0451	0.132	0.0167	0.084	1	0.18	0.66	1	0.48	1	0.21	1	1	1	0.0191	0.889	0.0548	0.0548	0.35	0.016	0.029	0.41	difficult	GRCh38_AllTandemRepeatsandHomopolymers_slop5;GRCh38_AllTandemRepeats_gt100bp_slop5;GRCh38_allTandemRepeats;GRCh38_AllTandemRepeats_gt10000bp_slop5;GRCh38_allOtherDifficultregions;GRCh38_contigs_lt500kb;GRCh38_gaps_slop15kb;GRCh38_alldifficultregions	ENSG00000283566-ENSG00000265233	ENSG00000283566-ENSG00000265233	intergenic_region	ENSG00000283566-ENSG00000265233	.	MODIFIER	intergenic_region	.	.	.	.	.	.	.	.	.	.	.	.	.	.	.
17	21966351	Sniffles2.DEL.15F5M10	N	<DEL:-64>	DEL	DEL	-64	61.291	259.944	888	784	104	0.117	novel	0.058	0.058	common	0.00208	0.0521	0.125	0.0305	0.102	0.0657	0.00213	0.0595	0.158	0.0323	0.13	1	0.319	0.295	0.132	0.389	1	0.358	0.742	0.139	0.465	0.0355	0.847	0.0957	0.0957	0.381	0.0211	0.0469	0.377	difficult	GRCh38_AllTandemRepeatsandHomopolymers_slop5;GRCh38_AllTandemRepeats_gt100bp_slop5;GRCh38_allTandemRepeats;GRCh38_AllTandemRepeats_gt10000bp_slop5;GRCh38_allOtherDifficultregions;GRCh38_contigs_lt500kb;GRCh38_gaps_slop15kb;GRCh38_alldifficultregions	ENSG00000283566-ENSG00000265233	ENSG00000283566-ENSG00000265233	intergenic_region	ENSG00000283566-ENSG00000265233	.	MODIFIER	intergenic_region	.	.	.	.	.	.	.	.	.	.	.	.	.	.	.
17	21967702	Sniffles2.DEL.15F6M10	N	<DEL:-60>	DEL	DEL	-60	60.478	368.614	888	784	104	0.117	novel	0.04	0.04	low_frequency	0	0.0486	0.0774	0.0213	0.0702	0.0453	0	0.0556	0.097	0.0226	0.0889	1	0.282	0.251	0.0632	0.58	1	0.317	0.35	0.0669	1	0.0152	0.913	0.106	0.106	0.319	0.0202	0.0442	0.378	difficult	GRCh38_AllTandemRepeatsandHomopolymers_slop5;GRCh38_AllTandemRepeats_gt100bp_slop5;GRCh38_allTandemRepeats;GRCh38_SimpleRepeat_homopolymer_4to6_slop5;GRCh38_AllTandemRepeats_gt10000bp_slop5;GRCh38_allOtherDifficultregions;GRCh38_contigs_lt500kb;GRCh38_gaps_slop15kb;GRCh38_alldifficultregions	ENSG00000283566-ENSG00000265233	ENSG00000283566-ENSG00000265233	intergenic_region	ENSG00000283566-ENSG00000265233	.	MODIFIER	intergenic_region	.	.	.	.	.	.	.	.	.	.	.	.	.	.	.
17	21968296	Sniffles2.INS.15A4M10	N	<INS:60>	INS	INS	60	125.766	241.5	888	779	109	0.123	novel	0.0265	0.0265	low_frequency	0.00208	0.0278	0.0625	0.0152	0.0351	0.0302	0.00214	0.032	0.0772	0.016	0.0469	1	0.095	1	1	0.181	1	0.109	1	1	0.237	0.00901	0.931	0	0	0.284	0.00567	0.0163	0.289	difficult	GRCh38_AllTandemRepeatsandHomopolymers_slop5;GRCh38_AllTandemRepeats_gt100bp_slop5;GRCh38_allTandemRepeats;GRCh38_AllTandemRepeats_gt10000bp_slop5;GRCh38_allOtherDifficultregions;GRCh38_contigs_lt500kb;GRCh38_gaps_slop15kb;GRCh38_alldifficultregions	ENSG00000283566-ENSG00000265233	ENSG00000283566-ENSG00000265233	intergenic_region	ENSG00000283566-ENSG00000265233	.	MODIFIER	intergenic_region	.	.	.	.	.	.	.	.	.	.	.	.	.	.	.
17	21968813	Sniffles2.DEL.15F8M10	N	<DEL:-9324>	DEL	DEL	-9324	1.716	8.675	888	775	113	0.127	novel	0.00338	0.00338	rare	0.0124	0	0	0	0	0.00387	0.0128	0	0	0	0	1	1	1	1	1	1	1	1	1	1	0.000563	0.992	0	0	0.353	7.38e-05	0.000284	0.231	difficult	GRCh38_AllTandemRepeatsandHomopolymers_slop5;GRCh38_AllTandemRepeats_gt100bp_slop5;GRCh38_allTandemRepeats;GRCh38_SimpleRepeat_homopolymer_4to6_slop5;GRCh38_AllTandemRepeats_gt10000bp_slop5;GRCh38_lowmappabilityall;GRCh38_nonunique_l100_m2_e1;GRCh38_nonunique_l250_m0_e0;GRCh38_allOtherDifficultregions;GRCh38_gnomAD_InbreedingCoeff_slop1bp_merge1000bp;GRCh38_contigs_lt500kb;GRCh38_gaps_slop15kb;GRCh38_alllowmapandsegdupregions;GRCh38_alldifficultregions	ENSG00000283566-ENSG00000265233	ENSG00000283566-ENSG00000265233	intergenic_region	ENSG00000283566-ENSG00000265233	.	MODIFIER	intergenic_region	.	.	.	.	.	.	.	.	.	.	.	.	CTCF Binding Site;CTCF Binding Site;CTCF Binding Site;CTCF Binding Site;CTCF Binding Site;CTCF Binding Site	.	.
17	21969152	Sniffles2.INS.15A6M10	N	<INS:1087>	INS	INS	1087	144.983	43.888	888	814	74	0.0833	novel	0.302	0.302	common	0.452	0.285	0.116	0.372	0.222	0.329	0.452	0.313	0.139	0.378	0.264	4.2e-43	7.86e-08	0.132	2.48e-15	2.96e-05	4.2e-43	6.42e-09	0.0745	1.2e-15	1.82e-06	0.222	0.554	0.383	0.383	0.382	0.237	0.307	0.428	difficult	GRCh38_AllTandemRepeatsandHomopolymers_slop5;GRCh38_AllTandemRepeats_gt100bp_slop5;GRCh38_allTandemRepeats;GRCh38_AllTandemRepeats_gt10000bp_slop5;GRCh38_allOtherDifficultregions;GRCh38_gnomAD_InbreedingCoeff_slop1bp_merge1000bp;GRCh38_contigs_lt500kb;GRCh38_gaps_slop15kb;GRCh38_alldifficultregions	ENSG00000283566-ENSG00000265233	ENSG00000283566-ENSG00000265233	intergenic_region	ENSG00000283566-ENSG00000265233	.	MODIFIER	intergenic_region	.	.	.	.	.	.	.	.	.	.	.	.	.	.	.
17	21969179	Sniffles2.DEL.15F7M10	N	<DEL:-50>	DEL	DEL	-50	53.569	526.597	888	844	44	0.0495	novel	0.0338	0.0338	low_frequency	0.00622	0.0278	0.0625	0.0122	0.0702	0.0356	0.00628	0.0288	0.0682	0.0124	0.0795	1	1	0.0173	1	0.58	1	1	0.0219	1	1	0.0163	0.917	0.0893	0.0893	0.339	0.0168	0.0323	0.344	difficult	GRCh38_AllTandemRepeatsandHomopolymers_slop5;GRCh38_AllTandemRepeats_gt100bp_slop5;GRCh38_allTandemRepeats;GRCh38_AllTandemRepeats_gt10000bp_slop5;GRCh38_allOtherDifficultregions;GRCh38_gnomAD_InbreedingCoeff_slop1bp_merge1000bp;GRCh38_contigs_lt500kb;GRCh38_gaps_slop15kb;GRCh38_alldifficultregions	ENSG00000283566-ENSG00000265233	ENSG00000283566-ENSG00000265233	intergenic_region	ENSG00000283566-ENSG00000265233	.	MODIFIER	intergenic_region	.	.	.	.	.	.	.	.	.	.	.	.	CTCF Binding Site	.	.
17	21969299	Sniffles2.INS.15A5M10	N	<INS:50>	INS	INS	50	97.292	298.018	888	848	40	0.045	novel	0.085	0.085	common	0.0208	0.0799	0.161	0.0762	0.114	0.089	0.0209	0.0821	0.174	0.0776	0.128	1	0.215	0.576	0.602	0.46	1	0.225	0.574	0.601	0.713	0.045	0.775	0.0629	0.0629	0.362	0.0486	0.0872	0.45	difficult	GRCh38_AllTandemRepeatsandHomopolymers_slop5;GRCh38_AllTandemRepeats_gt100bp_slop5;GRCh38_allTandemRepeats;GRCh38_AllTandemRepeats_gt10000bp_slop5;GRCh38_allOtherDifficultregions;GRCh38_gnomAD_InbreedingCoeff_slop1bp_merge1000bp;GRCh38_contigs_lt500kb;GRCh38_gaps_slop15kb;GRCh38_alldifficultregions	ENSG00000283566-ENSG00000265233	ENSG00000283566-ENSG00000265233	intergenic_region	ENSG00000283566-ENSG00000265233	.	MODIFIER	intergenic_region	.	.	.	.	.	.	.	.	.	.	.	.	CTCF Binding Site	.	.
17	21970208	Sniffles2.INS.15A7M10	N	<INS:52>	INS	INS	52	70.889	270.054	888	851	37	0.0417	novel	0.0282	0.0282	low_frequency	0.0104	0.0208	0.0566	0.0183	0.0409	0.0294	0.0106	0.0213	0.0621	0.0184	0.0446	1	1	0.417	1	0.242	1	1	0.448	1	0.261	0.0146	0.922	0.0417	0.0417	0.368	0.00969	0.0213	0.414	difficult	GRCh38_AllTandemRepeatsandHomopolymers_slop5;GRCh38_AllTandemRepeats_gt100bp_slop5;GRCh38_allTandemRepeats;GRCh38_AllTandemRepeats_gt10000bp_slop5;GRCh38_allOtherDifficultregions;GRCh38_gnomAD_InbreedingCoeff_slop1bp_merge1000bp;GRCh38_contigs_lt500kb;GRCh38_gaps_slop15kb;GRCh38_alldifficultregions	ENSG00000283566-ENSG00000265233	ENSG00000283566-ENSG00000265233	intergenic_region	ENSG00000283566-ENSG00000265233	.	MODIFIER	intergenic_region	.	.	.	.	.	.	.	.	.	.	.	.	CTCF Binding Site	.	.
17	21970362	Sniffles2.DEL.15F9M10	N	<DEL:-54>	DEL	DEL	-54	46.61	375.197	888	864	24	0.027	novel	0.21	0.21	common	0.197	0.278	0.0804	0.326	0.184	0.214	0.198	0.284	0.0838	0.328	0.189	0.00798	0.0126	1	1.93e-10	0.453	0.00788	0.0118	1	1.82e-10	0.603	0.122	0.626	0.299	0.299	0.362	0.2	0.272	0.425	difficult	GRCh38_AllTandemRepeatsandHomopolymers_slop5;GRCh38_AllTandemRepeats_gt100bp_slop5;GRCh38_allTandemRepeats;GRCh38_AllTandemRepeats_gt10000bp_slop5;GRCh38_allOtherDifficultregions;GRCh38_gnomAD_InbreedingCoeff_slop1bp_merge1000bp;GRCh38_contigs_lt500kb;GRCh38_gaps_slop15kb;GRCh38_alldifficultregions	ENSG00000283566-ENSG00000265233	ENSG00000283566-ENSG00000265233	intergenic_region	ENSG00000283566-ENSG00000265233	.	MODIFIER	intergenic_region	.	.	.	.	.	.	.	.	.	.	.	.	CTCF Binding Site	.	.
17	21971084	Sniffles2.INS.15A8M10	N	<INS:50>	INS	INS	50	81.521	276.398	888	845	43	0.0484	novel	0.0186	0.0186	low_frequency	0	0.0174	0.0387	0.0122	0.0322	0.0195	0	0.0182	0.0428	0.0124	0.0353	1	1	0.214	1	1	1	1	0.235	1	1	0.00901	0.948	0.0312	0.0312	0.354	0.0101	0.0173	0.386	difficult	GRCh38_AllTandemRepeatsandHomopolymers_slop5;GRCh38_AllTandemRepeats_gt100bp_slop5;GRCh38_allTandemRepeats;GRCh38_AllTandemRepeats_gt10000bp_slop5;GRCh38_lowmappabilityall;GRCh38_nonunique_l100_m2_e1;GRCh38_nonunique_l250_m0_e0;GRCh38_allOtherDifficultregions;GRCh38_contigs_lt500kb;GRCh38_gaps_slop15kb;GRCh38_alllowmapandsegdupregions;GRCh38_alldifficultregions	ENSG00000283566-ENSG00000265233	ENSG00000283566-ENSG00000265233	intergenic_region	ENSG00000283566-ENSG00000265233	.	MODIFIER	intergenic_region	.	.	.	.	.	.	.	.	.	.	.	.	.	.	.
17	21971977	Sniffles2.INS.15A9M10	N	<INS:60>	INS	INS	60	68.271	355.356	888	847	41	0.0462	novel	0.0321	0.0321	low_frequency	0.0083	0.0347	0.0536	0.00915	0.0643	0.0336	0.0084	0.036	0.0596	0.00932	0.0696	1	1	1	1	0.514	1	1	1	1	0.544	0.00845	0.92	0	0	0.261	0.00412	0.0165	0.235	difficult	GRCh38_AllTandemRepeatsandHomopolymers_slop5;GRCh38_AllTandemRepeats_gt100bp_slop5;GRCh38_allTandemRepeats;GRCh38_AllTandemRepeats_gt10000bp_slop5;GRCh38_lowmappabilityall;GRCh38_nonunique_l100_m2_e1;GRCh38_nonunique_l250_m0_e0;GRCh38_allOtherDifficultregions;GRCh38_contigs_lt500kb;GRCh38_gaps_slop15kb;GRCh38_alllowmapandsegdupregions;GRCh38_alldifficultregions	ENSG00000283566-ENSG00000265233	ENSG00000283566-ENSG00000265233	intergenic_region	ENSG00000283566-ENSG00000265233	.	MODIFIER	intergenic_region	.	.	.	.	.	.	.	.	.	.	.	.	.	.	.
17	21973168	Sniffles2.INS.15AAM10	N	<INS:53>	INS	INS	53	74.361	284.146	888	843	45	0.0507	novel	0.0248	0.0248	low_frequency	0.00415	0.0208	0.0298	0.0183	0.0585	0.0261	0.00422	0.0221	0.0336	0.0185	0.0629	1	1	1	1	0.0988	1	1	1	1	0.112	0.0141	0.928	0.0238	0.0238	0.382	0.0157	0.0298	0.466	difficult	GRCh38_AllTandemRepeatsandHomopolymers_slop5;GRCh38_AllTandemRepeats_gt100bp_slop5;GRCh38_allTandemRepeats;GRCh38_AllTandemRepeats_gt10000bp_slop5;GRCh38_allOtherDifficultregions;GRCh38_gnomAD_InbreedingCoeff_slop1bp_merge1000bp;GRCh38_contigs_lt500kb;GRCh38_gaps_slop15kb;GRCh38_alldifficultregions	ENSG00000283566-ENSG00000265233	ENSG00000283566-ENSG00000265233	intergenic_region	ENSG00000283566-ENSG00000265233	.	MODIFIER	intergenic_region	.	.	.	.	.	.	.	.	.	.	.	.	CTCF Binding Site	.	.
17	21973944	Sniffles2.INS.15ABM10	N	<INS:57>	INS	INS	57	88.744	271.339	888	839	49	0.0552	novel	0.0231	0.0231	low_frequency	0	0.0278	0.0387	0.0122	0.0468	0.0244	0	0.0296	0.0433	0.0124	0.0513	1	1	0.214	1	0.308	1	1	0.238	1	0.333	0.0113	0.936	0.0256	0.0256	0.362	0.0127	0.0227	0.451	difficult	GRCh38_AllTandemRepeatsandHomopolymers_slop5;GRCh38_AllTandemRepeats_gt100bp_slop5;GRCh38_allTandemRepeats;GRCh38_AllTandemRepeats_gt10000bp_slop5;GRCh38_lowmappabilityall;GRCh38_nonunique_l100_m2_e1;GRCh38_allOtherDifficultregions;GRCh38_contigs_lt500kb;GRCh38_gaps_slop15kb;GRCh38_alllowmapandsegdupregions;GRCh38_alldifficultregions	ENSG00000283566-ENSG00000265233	ENSG00000283566-ENSG00000265233	intergenic_region	ENSG00000283566-ENSG00000265233	.	MODIFIER	intergenic_region	.	.	.	.	.	.	.	.	.	.	.	.	.	.	.
17	21974061	Sniffles2.DEL.15FFM10	N	<DEL:-420>	DEL	DEL	-420	118.008	273.368	888	831	57	0.0642	novel	0.00619	0.00619	low_frequency	0.0104	0.00347	0.00595	0.00305	0.00585	0.00662	0.0106	0.0037	0.0069	0.00311	0.00649	1	1	1	1	1	1	1	1	1	1	0.00225	0.983	0	0	0.354	0.00027	0.00128	0.22	difficult	GRCh38_AllTandemRepeatsandHomopolymers_slop5;GRCh38_AllTandemRepeats_gt100bp_slop5;GRCh38_allTandemRepeats;GRCh38_SimpleRepeat_homopolymer_4to6_slop5;GRCh38_AllTandemRepeats_gt10000bp_slop5;GRCh38_lowmappabilityall;GRCh38_nonunique_l100_m2_e1;GRCh38_nonunique_l250_m0_e0;GRCh38_allOtherDifficultregions;GRCh38_contigs_lt500kb;GRCh38_gaps_slop15kb;GRCh38_alllowmapandsegdupregions;GRCh38_alldifficultregions	ENSG00000283566-ENSG00000265233	ENSG00000283566-ENSG00000265233	intergenic_region	ENSG00000283566-ENSG00000265233	.	MODIFIER	intergenic_region	.	.	.	.	.	.	.	.	.	.	.	.	.	.	.
17	21974212	Sniffles2.DEL.15FEM10	N	<DEL:-123>	DEL	DEL	-123	71.752	415.924	888	856	32	0.036	novel	0.342	0.342	common	0.463	0.333	0.194	0.393	0.278	0.338	0.462	0.327	0.173	0.393	0.263	4.42e-31	3.57e-11	0.00639	1.05e-14	5.94e-06	1.08e-30	1.89e-10	0.0484	1.25e-14	0.000143	0.247	0.511	0.391	0.391	0.355	0.263	0.33	0.413	difficult	GRCh38_AllTandemRepeatsandHomopolymers_slop5;GRCh38_AllTandemRepeats_gt100bp_slop5;GRCh38_allTandemRepeats;GRCh38_SimpleRepeat_homopolymer_4to6_slop5;GRCh38_AllTandemRepeats_gt10000bp_slop5;GRCh38_lowmappabilityall;GRCh38_nonunique_l100_m2_e1;GRCh38_nonunique_l250_m0_e0;GRCh38_allOtherDifficultregions;GRCh38_contigs_lt500kb;GRCh38_gaps_slop15kb;GRCh38_alllowmapandsegdupregions;GRCh38_alldifficultregions	ENSG00000283566-ENSG00000265233	ENSG00000283566-ENSG00000265233	intergenic_region	ENSG00000283566-ENSG00000265233	.	MODIFIER	intergenic_region	.	.	.	.	.	.	.	.	.	.	.	.	.	.	.
17	21975302	Sniffles2.DEL.1600M10	N	<DEL:-79>	DEL	DEL	-79	110.386	252.315	888	857	31	0.0349	novel	0.234	0.234	common	0.32	0.254	0.125	0.21	0.225	0.242	0.32	0.261	0.136	0.212	0.242	5.28e-11	0.0265	0.0792	0.00192	0.00351	5.28e-11	0.0165	0.078	0.00188	0.00101	0.129	0.552	0.245	0.245	0.341	0.203	0.266	0.435	difficult	GRCh38_AllTandemRepeatsandHomopolymers_slop5;GRCh38_AllTandemRepeats_gt100bp_slop5;GRCh38_allTandemRepeats;GRCh38_AllTandemRepeats_gt10000bp_slop5;GRCh38_lowmappabilityall;GRCh38_nonunique_l100_m2_e1;GRCh38_allOtherDifficultregions;GRCh38_contigs_lt500kb;GRCh38_gaps_slop15kb;GRCh38_alllowmapandsegdupregions;GRCh38_alldifficultregions	ENSG00000283566-ENSG00000265233	ENSG00000283566-ENSG00000265233	intergenic_region	ENSG00000283566-ENSG00000265233	.	MODIFIER	intergenic_region	.	.	.	.	.	.	.	.	.	.	.	.	.	.	.
17	21975918	Sniffles2.DEL.1601M10	N	<DEL:-3070>	DEL	DEL	-3070	124.997	49.641	888	833	55	0.0619	novel	0.00113	0.00113	rare	0	0	0	0	0.00585	0.0012	0	0	0	0	0.00667	1	1	1	1	1	1	1	1	1	1	0.000563	0.997	0	0	0.537	0.000135	0.001	0.169	difficult	GRCh38_AllTandemRepeatsandHomopolymers_slop5;GRCh38_AllTandemRepeats_gt100bp_slop5;GRCh38_allTandemRepeats;GRCh38_SimpleRepeat_homopolymer_4to6_slop5;GRCh38_AllTandemRepeats_gt10000bp_slop5;GRCh38_lowmappabilityall;GRCh38_nonunique_l100_m2_e1;GRCh38_allOtherDifficultregions;GRCh38_gnomAD_InbreedingCoeff_slop1bp_merge1000bp;GRCh38_contigs_lt500kb;GRCh38_gaps_slop15kb;GRCh38_alllowmapandsegdupregions;GRCh38_alldifficultregions	ENSG00000283566-ENSG00000265233	ENSG00000283566-ENSG00000265233	intergenic_region	ENSG00000283566-ENSG00000265233	.	MODIFIER	intergenic_region	.	.	.	.	.	.	.	.	.	.	.	.	CTCF Binding Site;CTCF Binding Site;CTCF Binding Site	.	.
17	21976509	Sniffles2.DEL.1602M10	N	<DEL:-55>	DEL	DEL	-55	55.903	389.124	888	866	22	0.0248	novel	0.0293	0.0293	low_frequency	0.0166	0.0208	0.0536	0.0152	0.0439	0.03	0.0167	0.0211	0.0562	0.0152	0.0469	1	1	0.382	1	0.274	1	1	0.397	1	0.291	0.0118	0.922	0.02	0.02	0.344	0.00741	0.021	0.277	difficult	GRCh38_AllTandemRepeatsandHomopolymers_slop5;GRCh38_AllTandemRepeats_gt100bp_slop5;GRCh38_allTandemRepeats;GRCh38_AllTandemRepeats_gt10000bp_slop5;GRCh38_lowmappabilityall;GRCh38_nonunique_l100_m2_e1;GRCh38_allOtherDifficultregions;GRCh38_gnomAD_InbreedingCoeff_slop1bp_merge1000bp;GRCh38_contigs_lt500kb;GRCh38_gaps_slop15kb;GRCh38_alllowmapandsegdupregions;GRCh38_alldifficultregions	ENSG00000283566-ENSG00000265233	ENSG00000283566-ENSG00000265233	intergenic_region	ENSG00000283566-ENSG00000265233	.	MODIFIER	intergenic_region	.	.	.	.	.	.	.	.	.	.	.	.	CTCF Binding Site	.	.
17	21976512	Sniffles2.INS.15ADM10	N	<INS:73>	INS	INS	73	70.82	316.61	888	857	31	0.0349	novel	0.328	0.328	common	0.469	0.323	0.158	0.375	0.254	0.338	0.473	0.337	0.169	0.377	0.264	4.89e-47	7.07e-09	0.0818	1.2e-17	0.00436	2.82e-48	1.78e-09	0.0794	8.46e-18	0.00405	0.24	0.555	0.423	0.423	0.362	0.242	0.302	0.417	difficult	.	ENSG00000283566-ENSG00000265233	ENSG00000283566-ENSG00000265233	intergenic_region	ENSG00000283566-ENSG00000265233	.	MODIFIER	intergenic_region	.	.	.	.	.	.	.	.	.	.	.	.	CTCF Binding Site	.	.
17	21977622	Sniffles2.INS.15AEM10	N	<INS:50>	INS	INS	50	63.809	323.712	888	852	36	0.0405	novel	0.0135	0.0135	low_frequency	0.00208	0.0139	0.0238	0.0122	0.0205	0.0141	0.00212	0.0143	0.0256	0.0124	0.0222	1	1	1	1	1	1	1	1	1	1	0.0045	0.966	0.0417	0.0417	0.29	0.00261	0.00795	0.272	difficult	GRCh38_AllTandemRepeatsandHomopolymers_slop5;GRCh38_AllTandemRepeats_gt100bp_slop5;GRCh38_allTandemRepeats;GRCh38_AllTandemRepeats_gt10000bp_slop5;GRCh38_allOtherDifficultregions;GRCh38_contigs_lt500kb;GRCh38_gaps_slop15kb;GRCh38_alldifficultregions	ENSG00000283566-ENSG00000265233	ENSG00000283566-ENSG00000265233	intergenic_region	ENSG00000283566-ENSG00000265233	.	MODIFIER	intergenic_region	.	.	.	.	.	.	.	.	.	.	.	.	.	.	.
17	21977840	Sniffles2.DEL.1603M10	N	<DEL:-55>	DEL	DEL	-55	53.844	433.238	888	866	22	0.0248	novel	0.0535	0.0535	common	0.0436	0.0486	0.0417	0.0701	0.0672	0.0548	0.0439	0.0496	0.0443	0.0706	0.0697	0.366	1	0.246	1	1	0.368	1	0.26	1	1	0.0293	0.857	0.086	0.086	0.371	0.0486	0.0759	0.463	difficult	GRCh38_AllTandemRepeatsandHomopolymers_slop5;GRCh38_AllTandemRepeats_gt100bp_slop5;GRCh38_allTandemRepeats;GRCh38_AllTandemRepeats_gt10000bp_slop5;GRCh38_allOtherDifficultregions;GRCh38_contigs_lt500kb;GRCh38_gaps_slop15kb;GRCh38_alldifficultregions	ENSG00000283566-ENSG00000265233	ENSG00000283566-ENSG00000265233	intergenic_region	ENSG00000283566-ENSG00000265233	.	MODIFIER	intergenic_region	.	.	.	.	.	.	.	.	.	.	.	.	CTCF Binding Site	.	.
17	21979107	Sniffles2.DEL.1604M10	N	<DEL:-60>	DEL	DEL	-60	82.135	269.508	888	860	28	0.0315	novel	0.0625	0.0625	common	0.0788	0.0417	0.101	0.0244	0.0556	0.0645	0.0798	0.0422	0.109	0.0247	0.0586	1	1	0.224	1	1	1	1	0.219	1	1	0.0383	0.828	0.109	0.109	0.381	0.0116	0.0304	0.288	difficult	GRCh38_AllTandemRepeatsandHomopolymers_slop5;GRCh38_AllTandemRepeats_gt100bp_slop5;GRCh38_allTandemRepeats;GRCh38_SimpleRepeat_homopolymer_4to6_slop5;GRCh38_AllTandemRepeats_gt10000bp_slop5;GRCh38_allOtherDifficultregions;GRCh38_contigs_lt500kb;GRCh38_gaps_slop15kb;GRCh38_alldifficultregions	ENSG00000283566-ENSG00000265233	ENSG00000283566-ENSG00000265233	intergenic_region	ENSG00000283566-ENSG00000265233	.	MODIFIER	intergenic_region	.	.	.	.	.	.	.	.	.	.	.	.	.	.	.
17	21979703	Sniffles2.INS.15B0M10	N	<INS:50>	INS	INS	50	63.843	234.179	888	836	52	0.0586	novel	0.0242	0.0242	low_frequency	0.00415	0.0243	0.0417	0.0152	0.0439	0.0257	0.00426	0.0254	0.047	0.0154	0.0493	1	1	1	1	1	1	1	1	1	1	0.0118	0.932	0.0465	0.0465	0.347	0.00422	0.0121	0.273	difficult	GRCh38_AllTandemRepeatsandHomopolymers_slop5;GRCh38_AllTandemRepeats_gt100bp_slop5;GRCh38_allTandemRepeats;GRCh38_AllTandemRepeats_gt10000bp_slop5;GRCh38_lowmappabilityall;GRCh38_nonunique_l100_m2_e1;GRCh38_allOtherDifficultregions;GRCh38_gnomAD_InbreedingCoeff_slop1bp_merge1000bp;GRCh38_contigs_lt500kb;GRCh38_gaps_slop15kb;GRCh38_alllowmapandsegdupregions;GRCh38_alldifficultregions	ENSG00000283566-ENSG00000265233	ENSG00000283566-ENSG00000265233	intergenic_region	ENSG00000283566-ENSG00000265233	.	MODIFIER	intergenic_region	.	.	.	.	.	.	.	.	.	.	.	.	CTCF Binding Site	.	.
17	21979969	Sniffles2.DEL.1605M10	N	<DEL:-80>	DEL	DEL	-80	67.693	275.135	888	852	36	0.0405	novel	0.0428	0.0428	low_frequency	0.0228	0.0347	0.0684	0.0274	0.0672	0.0446	0.0231	0.036	0.0732	0.0278	0.0737	1	0.149	1	1	1	1	0.154	1	1	1	0.0265	0.876	0.0667	0.0667	0.395	0.011	0.0266	0.362	difficult	GRCh38_AllTandemRepeatsandHomopolymers_slop5;GRCh38_AllTandemRepeats_gt100bp_slop5;GRCh38_allTandemRepeats;GRCh38_SimpleRepeat_homopolymer_4to6_slop5;GRCh38_AllTandemRepeats_gt10000bp_slop5;GRCh38_allOtherDifficultregions;GRCh38_gnomAD_InbreedingCoeff_slop1bp_merge1000bp;GRCh38_contigs_lt500kb;GRCh38_gaps_slop15kb;GRCh38_alldifficultregions	ENSG00000283566-ENSG00000265233	ENSG00000283566-ENSG00000265233	intergenic_region	ENSG00000283566-ENSG00000265233	.	MODIFIER	intergenic_region	.	.	.	.	.	.	.	.	.	.	.	.	.	.	.
17	21980523	Sniffles2.INS.15B2M10	N	<INS:70>	INS	INS	70	106.186	270.032	888	839	49	0.0552	novel	0.0321	0.0321	low_frequency	0.00415	0.0451	0.0714	0.0122	0.0409	0.0334	0.00426	0.0464	0.0752	0.0125	0.0464	1	0.247	1	1	1	1	0.253	1	1	1	0.0124	0.921	0.0714	0.0714	0.358	0.0086	0.0215	0.356	difficult	GRCh38_AllTandemRepeatsandHomopolymers_slop5;GRCh38_AllTandemRepeats_gt100bp_slop5;GRCh38_allTandemRepeats;GRCh38_AllTandemRepeats_gt10000bp_slop5;GRCh38_allOtherDifficultregions;GRCh38_gnomAD_InbreedingCoeff_slop1bp_merge1000bp;GRCh38_contigs_lt500kb;GRCh38_gaps_slop15kb;GRCh38_alldifficultregions	ENSG00000283566-ENSG00000265233	ENSG00000283566-ENSG00000265233	intergenic_region	ENSG00000283566-ENSG00000265233	.	MODIFIER	intergenic_region	.	.	.	.	.	.	.	.	.	.	.	.	.	.	.
17	21980538	Sniffles2.INS.15B1M10	N	<INS:624>	INS	INS	624	119.874	69.434	888	835	53	0.0597	novel	0.0231	0.0231	low_frequency	0.00208	0.0278	0.0566	0.0061	0.0322	0.0246	0.00212	0.029	0.0638	0.00625	0.0362	1	0.095	0.417	1	1	1	0.099	0.458	1	1	0.00845	0.948	0.103	0.103	0.337	0.00215	0.00911	0.192	difficult	GRCh38_AllTandemRepeatsandHomopolymers_slop5;GRCh38_AllTandemRepeats_gt100bp_slop5;GRCh38_allTandemRepeats;GRCh38_AllTandemRepeats_gt10000bp_slop5;GRCh38_lowmappabilityall;GRCh38_nonunique_l100_m2_e1;GRCh38_allOtherDifficultregions;GRCh38_gnomAD_InbreedingCoeff_slop1bp_merge1000bp;GRCh38_contigs_lt500kb;GRCh38_gaps_slop15kb;GRCh38_alllowmapandsegdupregions;GRCh38_alldifficultregions	ENSG00000283566-ENSG00000265233	ENSG00000283566-ENSG00000265233	intergenic_region	ENSG00000283566-ENSG00000265233	.	MODIFIER	intergenic_region	.	.	.	.	.	.	.	.	.	.	.	.	.	.	.
17	21980612	Sniffles2.BND.1614M10	N	<BND:1614M10>	BND	OTHER	.	0	638.843	888	813	75	0.0845	not_compared	0.00113	0.00113	rare	0	0	0.00298	0	0.00292	0.00123	0	0	0.00347	0	0.00355	1	1	1	1	1	1	1	1	1	1	0.000563	0.997	0	0	0.356	2.05e-06	3.73e-05	0.0926	difficult	GRCh38_AllTandemRepeatsandHomopolymers_slop5;GRCh38_AllTandemRepeats_gt100bp_slop5;GRCh38_allTandemRepeats;GRCh38_AllTandemRepeats_gt10000bp_slop5;GRCh38_allOtherDifficultregions;GRCh38_gnomAD_InbreedingCoeff_slop1bp_merge1000bp;GRCh38_contigs_lt500kb;GRCh38_gaps_slop15kb;GRCh38_alldifficultregions	.	.	.	.	.	.	.	.	.	.	.	.	.	.	.	.	.	.	.	.	.	.
17	21980938	Sniffles2.DEL.1606M10	N	<DEL:-1131>	DEL	DEL	-1131	215.489	118.321	888	811	77	0.0867	novel	0.00169	0.00169	rare	0.00622	0	0	0	0	0.00185	0.00638	0	0	0	0	1	1	1	1	1	1	1	1	1	1	0.000563	0.995	0	0	0.525	5.63e-05	0.000271	0.18	difficult	GRCh38_AllTandemRepeatsandHomopolymers_slop5;GRCh38_AllTandemRepeats_gt100bp_slop5;GRCh38_allTandemRepeats;GRCh38_SimpleRepeat_homopolymer_4to6_slop5;GRCh38_AllTandemRepeats_gt10000bp_slop5;GRCh38_allOtherDifficultregions;GRCh38_gnomAD_InbreedingCoeff_slop1bp_merge1000bp;GRCh38_contigs_lt500kb;GRCh38_gaps_slop15kb;GRCh38_alldifficultregions	ENSG00000283566-ENSG00000265233	ENSG00000283566-ENSG00000265233	intergenic_region	ENSG00000283566-ENSG00000265233	.	MODIFIER	intergenic_region	.	.	.	.	.	.	.	.	.	.	.	.	.	.	.
17	21981997	Sniffles2.INS.15B4M10	N	<INS:51>	INS	INS	51	55.457	397.266	888	829	59	0.0664	novel	0.0152	0.0152	low_frequency	0.0083	0.0174	0.0149	0.0122	0.0263	0.0163	0.00844	0.018	0.0172	0.0125	0.0304	1	1	1	1	1	1	1	1	1	1	0.00394	0.962	0	0	0.275	0.00317	0.0121	0.27	difficult	GRCh38_AllTandemRepeatsandHomopolymers_slop5;GRCh38_AllTandemRepeats_gt100bp_slop5;GRCh38_allTandemRepeats;GRCh38_AllTandemRepeats_gt10000bp_slop5;GRCh38_allOtherDifficultregions;GRCh38_gnomAD_InbreedingCoeff_slop1bp_merge1000bp;GRCh38_contigs_lt500kb;GRCh38_gaps_slop15kb;GRCh38_alldifficultregions	ENSG00000283566-ENSG00000265233	ENSG00000283566-ENSG00000265233	intergenic_region	ENSG00000283566-ENSG00000265233	.	MODIFIER	intergenic_region	.	.	.	.	.	.	.	.	.	.	.	.	.	.	.
17	21982459	Sniffles2.DEL.1608M10	N	<DEL:-50>	DEL	DEL	-50	51.173	348.568	888	865	23	0.0259	novel	0.123	0.123	common	0.0332	0.108	0.217	0.0793	0.21	0.126	0.0333	0.11	0.228	0.0802	0.222	1	0.666	0.0382	1	0.645	1	0.672	0.0227	1	0.496	0.0709	0.73	0.199	0.199	0.38	0.0882	0.133	0.505	difficult	GRCh38_AllTandemRepeatsandHomopolymers_slop5;GRCh38_AllTandemRepeats_gt100bp_slop5;GRCh38_allTandemRepeats;GRCh38_SimpleRepeat_homopolymer_4to6_slop5;GRCh38_AllTandemRepeats_gt10000bp_slop5;GRCh38_allOtherDifficultregions;GRCh38_gnomAD_InbreedingCoeff_slop1bp_merge1000bp;GRCh38_contigs_lt500kb;GRCh38_gaps_slop15kb;GRCh38_alldifficultregions	ENSG00000283566-ENSG00000265233	ENSG00000283566-ENSG00000265233	intergenic_region	ENSG00000283566-ENSG00000265233	.	MODIFIER	intergenic_region	.	.	.	.	.	.	.	.	.	.	.	.	CTCF Binding Site	.	.
17	21983062	Sniffles2.INS.15B5M10	N	<INS:65>	INS	INS	65	114.027	234.347	888	830	58	0.0653	novel	0.0293	0.0293	low_frequency	0.00208	0.0521	0.0655	0.0152	0.0263	0.0313	0.0021	0.0547	0.0728	0.0154	0.0317	1	1	1	1	1	1	1	1	1	1	0.0118	0.922	0.0385	0.0385	0.319	0.00883	0.0229	0.307	difficult	GRCh38_AllTandemRepeatsandHomopolymers_slop5;GRCh38_AllTandemRepeats_gt100bp_slop5;GRCh38_allTandemRepeats;GRCh38_AllTandemRepeats_gt10000bp_slop5;GRCh38_allOtherDifficultregions;GRCh38_gnomAD_InbreedingCoeff_slop1bp_merge1000bp;GRCh38_contigs_lt500kb;GRCh38_gaps_slop15kb;GRCh38_alldifficultregions	ENSG00000283566-ENSG00000265233	ENSG00000283566-ENSG00000265233	intergenic_region	ENSG00000283566-ENSG00000265233	.	MODIFIER	intergenic_region	.	.	.	.	.	.	.	.	.	.	.	.	CTCF Binding Site	.	.
17	21983445	Sniffles2.DEL.1609M10	N	<DEL:-65>	DEL	DEL	-65	53.706	197.695	888	874	14	0.0158	novel	0.61	0.39	common	0.71	0.562	0.512	0.616	0.602	0.613	0.712	0.564	0.512	0.616	0.607	2.5e-13	8.94e-13	3.26e-16	3.86e-11	2.64e-13	5.59e-13	4.67e-12	2.22e-15	3.86e-11	3.92e-12	0.684	0.475	0.48	0.451	0.335	0.709	0.628	0.406	difficult	GRCh38_AllTandemRepeatsandHomopolymers_slop5;GRCh38_AllTandemRepeats_gt100bp_slop5;GRCh38_allTandemRepeats;GRCh38_AllTandemRepeats_gt10000bp_slop5;GRCh38_lowmappabilityall;GRCh38_nonunique_l100_m2_e1;GRCh38_nonunique_l250_m0_e0;GRCh38_allOtherDifficultregions;GRCh38_contigs_lt500kb;GRCh38_gaps_slop15kb;GRCh38_alllowmapandsegdupregions;GRCh38_alldifficultregions	ENSG00000283566-ENSG00000265233	ENSG00000283566-ENSG00000265233	intergenic_region	ENSG00000283566-ENSG00000265233	.	MODIFIER	intergenic_region	.	.	.	.	.	.	.	.	.	.	.	.	.	.	.
17	21984047	Sniffles2.INS.15B6M10	N	<INS:50>	INS	INS	50	82.222	353.672	888	800	88	0.0991	novel	0.138	0.138	common	0.162	0.139	0.143	0.104	0.132	0.153	0.167	0.149	0.17	0.108	0.169	0.000147	0.478	0.534	0.683	0.176	0.000212	0.494	0.367	0.693	0.533	0.0755	0.693	0.143	0.143	0.345	0.0357	0.088	0.32	difficult	GRCh38_AllTandemRepeatsandHomopolymers_slop5;GRCh38_AllTandemRepeats_gt100bp_slop5;GRCh38_allTandemRepeats;GRCh38_AllTandemRepeats_201to10000bp_slop5;GRCh38_allOtherDifficultregions;GRCh38_contigs_lt500kb;GRCh38_gaps_slop15kb;GRCh38_alldifficultregions	ENSG00000283566-ENSG00000265233	ENSG00000283566-ENSG00000265233	intergenic_region	ENSG00000283566-ENSG00000265233	.	MODIFIER	intergenic_region	.	.	.	.	.	.	.	.	.	.	.	.	CTCF Binding Site	.	.
17	21984550	Sniffles2.DEL.160CM10	N	<DEL:-398>	DEL	DEL	-398	176.105	51.96	888	813	75	0.0845	novel	0.578	0.422	common	0.585	0.538	0.586	0.546	0.623	0.585	0.593	0.542	0.594	0.549	0.637	9.7e-22	2.2e-19	7.66e-20	2.31e-18	2.2e-13	4.7e-18	3.63e-16	4.18e-17	4.22e-16	2.45e-10	0.656	0.453	0.463	0.455	0.325	0.603	0.548	0.448	difficult	.	ENSG00000283566-ENSG00000265233	ENSG00000283566-ENSG00000265233	intergenic_region	ENSG00000283566-ENSG00000265233	.	MODIFIER	intergenic_region	.	.	.	.	.	.	.	.	.	.	.	.	.	.	.
17	21985731	Sniffles2.INS.15B7M10	N	<INS:80>	INS	INS	80	71.807	233.457	888	766	122	0.137	novel	0.0878	0.0878	common	0.0726	0.0938	0.0833	0.104	0.0936	0.101	0.0762	0.106	0.105	0.113	0.122	1	0.612	0.607	0.683	0.00764	1	0.358	0.359	1	0.0241	0.0355	0.787	0.0676	0.0676	0.325	0.0503	0.0899	0.423	difficult	GRCh38_AllTandemRepeatsandHomopolymers_slop5;GRCh38_AllTandemRepeats_gt100bp_slop5;GRCh38_allTandemRepeats;GRCh38_AllTandemRepeats_201to10000bp_slop5;GRCh38_allOtherDifficultregions;GRCh38_contigs_lt500kb;GRCh38_gaps_slop15kb;GRCh38_alldifficultregions	ENSG00000283566-ENSG00000265233	ENSG00000283566-ENSG00000265233	intergenic_region	ENSG00000283566-ENSG00000265233	.	MODIFIER	intergenic_region	.	.	.	.	.	.	.	.	.	.	.	.	.	.	.
17	21985825	Sniffles2.DEL.160EM10	N	<DEL:-59>	DEL	DEL	-59	59.825	324.54	888	734	154	0.173	novel	0.054	0.054	common	0.0726	0.0451	0.0476	0.0396	0.0556	0.0654	0.0806	0.0537	0.0602	0.0454	0.0792	3.82e-05	0.247	0.0428	1	1	7.68e-05	0.288	0.066	1	1	0.0248	0.867	0.0581	0.0581	0.346	0.0284	0.0503	0.42	difficult	GRCh38_AllTandemRepeatsandHomopolymers_slop5;GRCh38_AllTandemRepeats_gt100bp_slop5;GRCh38_allTandemRepeats;GRCh38_AllTandemRepeats_201to10000bp_slop5;GRCh38_allOtherDifficultregions;GRCh38_contigs_lt500kb;GRCh38_gaps_slop15kb;GRCh38_alldifficultregions	ENSG00000283566-ENSG00000265233	ENSG00000283566-ENSG00000265233	intergenic_region	ENSG00000283566-ENSG00000265233	.	MODIFIER	intergenic_region	.	.	.	.	.	.	.	.	.	.	.	.	.	.	.
17	21986389	Sniffles2.INS.15BAM10	N	<INS:1658>	INS	INS	1658	256.261	74.305	888	780	108	0.122	novel	0.00113	0.00113	rare	0.00208	0	0	0.00305	0	0.00128	0.00217	0	0	0.00333	0	1	1	1	1	1	1	1	1	1	1	0	0.998	0	0	0.185	0.000108	0.000223	0.392	difficult	GRCh38_AllTandemRepeatsandHomopolymers_slop5;GRCh38_AllTandemRepeats_gt100bp_slop5;GRCh38_allTandemRepeats;GRCh38_AllTandemRepeats_201to10000bp_slop5;GRCh38_allOtherDifficultregions;GRCh38_gnomAD_InbreedingCoeff_slop1bp_merge1000bp;GRCh38_contigs_lt500kb;GRCh38_gaps_slop15kb;GRCh38_alldifficultregions	ENSG00000283566-ENSG00000265233	ENSG00000283566-ENSG00000265233	intergenic_region	ENSG00000283566-ENSG00000265233	.	MODIFIER	intergenic_region	.	.	.	.	.	.	.	.	.	.	.	.	.	.	.
17	21986436	Sniffles2.INS.15B9M10	N	<INS:85>	INS	INS	85	355.738	200.551	888	815	73	0.0822	known	0.223	0.223	common	0.415	0.153	0.113	0.168	0.172	0.24	0.416	0.168	0.126	0.175	0.198	1.72e-34	0.0452	0.135	0.00873	0.0307	1.33e-34	0.0237	0.129	0.00463	0.016	0.15	0.61	0.314	0.314	0.408	0.0983	0.163	0.417	difficult	GRCh38_AllTandemRepeatsandHomopolymers_slop5;GRCh38_AllTandemRepeats_gt100bp_slop5;GRCh38_allTandemRepeats;GRCh38_AllTandemRepeats_201to10000bp_slop5;GRCh38_allOtherDifficultregions;GRCh38_gnomAD_InbreedingCoeff_slop1bp_merge1000bp;GRCh38_contigs_lt500kb;GRCh38_gaps_slop15kb;GRCh38_alldifficultregions	ENSG00000283566-ENSG00000265233	ENSG00000283566-ENSG00000265233	intergenic_region	ENSG00000283566-ENSG00000265233	.	MODIFIER	intergenic_region	.	.	.	.	.	.	.	.	.	.	.	.	.	.	.
17	21987185	Sniffles2.INS.15BCM10	N	<INS:147>	INS	INS	147	319.695	150.125	888	821	67	0.0754	novel	0.224	0.224	common	0.411	0.149	0.125	0.168	0.175	0.242	0.42	0.165	0.139	0.175	0.204	4.11e-29	0.0435	0.0792	0.00873	0.00272	2.19e-30	0.0234	0.0789	0.00458	0.000659	0.146	0.669	0.389	0.389	0.406	0.101	0.155	0.455	difficult	GRCh38_AllTandemRepeatsandHomopolymers_slop5;GRCh38_AllTandemRepeats_gt100bp_slop5;GRCh38_allTandemRepeats;GRCh38_AllTandemRepeats_201to10000bp_slop5;GRCh38_lowmappabilityall;GRCh38_nonunique_l100_m2_e1;GRCh38_allOtherDifficultregions;GRCh38_gnomAD_InbreedingCoeff_slop1bp_merge1000bp;GRCh38_contigs_lt500kb;GRCh38_gaps_slop15kb;GRCh38_alllowmapandsegdupregions;GRCh38_alldifficultregions	ENSG00000283566-ENSG00000265233	ENSG00000283566-ENSG00000265233	intergenic_region	ENSG00000283566-ENSG00000265233	.	MODIFIER	intergenic_region	.	.	.	.	.	.	.	.	.	.	.	.	.	.	.
17	21987282	Sniffles2.DEL.160FM10	N	<DEL:-55>	DEL	DEL	-55	79.419	521.918	888	852	36	0.0405	novel	0.0935	0.0935	common	0.0934	0.111	0.0566	0.128	0.0819	0.0974	0.0938	0.119	0.0601	0.13	0.0886	0.239	0.218	1	0.477	0.606	0.239	0.215	1	0.479	0.612	0.0439	0.761	0.0909	0.0909	0.328	0.0809	0.119	0.47	difficult	GRCh38_AllTandemRepeatsandHomopolymers_slop5;GRCh38_AllTandemRepeats_gt100bp_slop5;GRCh38_allTandemRepeats;GRCh38_AllTandemRepeats_201to10000bp_slop5;GRCh38_allOtherDifficultregions;GRCh38_gnomAD_InbreedingCoeff_slop1bp_merge1000bp;GRCh38_contigs_lt500kb;GRCh38_gaps_slop15kb;GRCh38_alldifficultregions	ENSG00000283566-ENSG00000265233	ENSG00000283566-ENSG00000265233	intergenic_region	ENSG00000283566-ENSG00000265233	.	MODIFIER	intergenic_region	.	.	.	.	.	.	.	.	.	.	.	.	.	.	.
17	21987285	Sniffles2.BND.1616M10	N	<BND:1616M10>	BND	OTHER	.	0	839.185	888	812	76	0.0856	not_compared	0.00394	0.00394	rare	0.00622	0.00347	0	0.0061	0.00292	0.00431	0.00658	0.00385	0	0.00658	0.0034	1	1	1	1	1	1	1	1	1	1	0.000563	0.991	0	0	0.295	0.00203	0.00414	0.475	difficult	GRCh38_AllTandemRepeatsandHomopolymers_slop5;GRCh38_AllTandemRepeats_gt100bp_slop5;GRCh38_allTandemRepeats;GRCh38_AllTandemRepeats_201to10000bp_slop5;GRCh38_allOtherDifficultregions;GRCh38_gnomAD_InbreedingCoeff_slop1bp_merge1000bp;GRCh38_contigs_lt500kb;GRCh38_gaps_slop15kb;GRCh38_alldifficultregions	.	.	.	.	.	.	.	.	.	.	.	.	.	.	.	.	.	.	.	.	.	.
17	21988487	Sniffles2.DEL.1610M10	N	<DEL:-65>	DEL	DEL	-65	103.057	292.817	888	837	51	0.0574	novel	0.0231	0.0231	low_frequency	0.0332	0.0243	0.0119	0.0274	0.0146	0.0245	0.0345	0.0261	0.0126	0.0288	0.016	0.227	1	1	1	1	0.235	1	1	1	1	0.0146	0.931	0.05	0.05	0.382	0.0157	0.0278	0.425	difficult	GRCh38_AllTandemRepeatsandHomopolymers_slop5;GRCh38_AllTandemRepeats_gt100bp_slop5;GRCh38_allTandemRepeats;GRCh38_AllTandemRepeats_201to10000bp_slop5;GRCh38_allOtherDifficultregions;GRCh38_gnomAD_InbreedingCoeff_slop1bp_merge1000bp;GRCh38_contigs_lt500kb;GRCh38_gaps_slop15kb;GRCh38_alldifficultregions	ENSG00000283566-ENSG00000265233	ENSG00000283566-ENSG00000265233	intergenic_region	ENSG00000283566-ENSG00000265233	.	MODIFIER	intergenic_region	.	.	.	.	.	.	.	.	.	.	.	.	.	.	.
17	21989289	Sniffles2.INS.15C0M10	N	<INS:50>	INS	INS	50	39.409	235.831	888	853	35	0.0394	novel	0.153	0.153	common	0.187	0.212	0.00298	0.268	0.0906	0.158	0.192	0.219	0.00314	0.272	0.0963	0.001	0.042	1	4.17e-05	0.63	0.000543	0.0242	1	4.02e-05	0.641	0.0918	0.705	0.261	0.261	0.398	0.178	0.217	0.489	difficult	GRCh38_AllTandemRepeatsandHomopolymers_slop5;GRCh38_AllTandemRepeats_gt100bp_slop5;GRCh38_allTandemRepeats;GRCh38_AllTandemRepeats_201to10000bp_slop5;GRCh38_allOtherDifficultregions;GRCh38_gnomAD_InbreedingCoeff_slop1bp_merge1000bp;GRCh38_contigs_lt500kb;GRCh38_gaps_slop15kb;GRCh38_alldifficultregions	ENSG00000283566-ENSG00000265233	ENSG00000283566-ENSG00000265233	intergenic_region	ENSG00000283566-ENSG00000265233	.	MODIFIER	intergenic_region	.	.	.	.	.	.	.	.	.	.	.	.	.	.	.
17	21990382	Sniffles2.INS.1618M10	N	<INS:2739>	INS	INS	2739	9.653	66.267	888	838	50	0.0563	novel	0.0163	0.0163	low_frequency	0.0602	0	0	0	0	0.0149	0.0558	0	0	0	0	1.57e-06	1	1	1	1	1.66e-07	1	1	1	1	0.00507	0.966	0	0	0.33	0.000989	0.00307	0.274	difficult	GRCh38_AllTandemRepeatsandHomopolymers_slop5;GRCh38_AllTandemRepeats_gt100bp_slop5;GRCh38_allTandemRepeats;GRCh38_AllTandemRepeats_201to10000bp_slop5;GRCh38_allOtherDifficultregions;GRCh38_contigs_lt500kb;GRCh38_gaps_slop15kb;GRCh38_alldifficultregions	ENSG00000283566-ENSG00000265233	ENSG00000283566-ENSG00000265233	intergenic_region	ENSG00000283566-ENSG00000265233	.	MODIFIER	intergenic_region	.	.	.	.	.	.	.	.	.	.	.	.	.	.	.
17	22049269	Sniffles2.INS.161AM10	N	<INS:4748>	INS	INS	4748	101.319	1.783	888	747	141	0.159	novel	0.0118	0.0118	low_frequency	0.0124	0.0174	0	0.0213	0.00877	0.0141	0.0158	0.0198	0	0.0256	0.00993	0.031	1	1	1	1	0.0393	1	1	1	1	0.00563	0.966	0	0	0.382	0.00472	0.0104	0.437	difficult	GRCh38_allOtherDifficultregions;GRCh38_gnomAD_InbreedingCoeff_slop1bp_merge1000bp;GRCh38_contigs_lt500kb;GRCh38_gaps_slop15kb;GRCh38_collapsed_duplication_FP_regions;GRCh38_segdups_gt10kb;GRCh38_chainSelf;GRCh38_segdups;GRCh38_chainSelf_gt10kb;GRCh38_alllowmapandsegdupregions;GRCh38_alldifficultregions	ENSG00000283566-ENSG00000265233	ENSG00000283566-ENSG00000265233	intergenic_region	ENSG00000283566-ENSG00000265233	.	MODIFIER	intergenic_region	.	.	.	.	.	.	.	.	.	.	.	.	.	.	.
17	22052862	Sniffles2.DEL.1623M10	N	<DEL:-130>	DEL	DEL	-130	48.008	175.367	888	840	48	0.054	novel	0.0704	0.0704	common	0.114	0.0729	0.0417	0.0549	0.0497	0.0744	0.123	0.0772	0.0432	0.0573	0.0528	0.0517	0.544	1	0.389	1	0.0535	0.566	1	0.403	1	0.031	0.828	0.0976	0.0976	0.362	0.0557	0.0764	0.562	difficult	GRCh38_AllTandemRepeatsandHomopolymers_slop5;GRCh38_SimpleRepeat_triTR_15to50_slop5;GRCh38_AllTandemRepeats_gt100bp_slop5;GRCh38_allTandemRepeats;GRCh38_AllTandemRepeats_201to10000bp_slop5;GRCh38_allOtherDifficultregions;GRCh38_gnomAD_InbreedingCoeff_slop1bp_merge1000bp;GRCh38_contigs_lt500kb;GRCh38_gaps_slop15kb;GRCh38_collapsed_duplication_FP_regions;GRCh38_segdups_gt10kb;GRCh38_chainSelf;GRCh38_segdups;GRCh38_chainSelf_gt10kb;GRCh38_alllowmapandsegdupregions;GRCh38_alldifficultregions	ENSG00000265233;ENSG00000283566-ENSG00000265233	ENSG00000265233;ENSG00000283566-ENSG00000265233	transcript;intergenic_region	ENST00000580930.1;ENSG00000283566-ENSG00000265233	processed_pseudogene;.	MODIFIER;MODIFIER	downstream_gene_variant;intergenic_region	.	.	.	.	.	.	.	.	.	.	.	.	.	.	.
17	22057309	Sniffles2.INS.161CM10	N	<INS:146>	INS	INS	146	30.022	78.041	888	851	37	0.0417	novel	0.036	0.036	low_frequency	0.056	0.0243	0.0298	0.0305	0.0292	0.0376	0.059	0.0256	0.0311	0.0319	0.0299	1	1	1	0.132	1	1	1	1	0.137	1	0.0146	0.909	0.0635	0.0635	0.363	0.0375	0.0509	0.621	difficult	GRCh38_allOtherDifficultregions;GRCh38_contigs_lt500kb;GRCh38_collapsed_duplication_FP_regions;GRCh38_segdups_gt10kb;GRCh38_chainSelf;GRCh38_segdups;GRCh38_chainSelf_gt10kb;GRCh38_alllowmapandsegdupregions;GRCh38_alldifficultregions	ENSG00000265233;NCOR1P2;ENSG00000265233-NCOR1P2	ENSG00000265233;ENSG00000265019;ENSG00000265233-ENSG00000265019	transcript;transcript;intergenic_region	ENST00000580930.1;ENST00000584728.1;ENSG00000265233-ENSG00000265019	processed_pseudogene;unprocessed_pseudogene;.	MODIFIER;MODIFIER;MODIFIER	upstream_gene_variant;downstream_gene_variant;intergenic_region	.	.	.	.	.	.	.	.	.	.	.	.	.	.	.
17	22058598	Sniffles2.DEL.1624M10	N	<DEL:-1074>	DEL	DEL	-1074	69.773	61.07	888	859	29	0.0327	novel	0.00338	0.00338	rare	0.00208	0.0104	0	0.00305	0.00292	0.00349	0.00215	0.0108	0	0.00316	0.00298	1	1	1	1	1	1	1	1	1	1	0.00113	0.991	0	0	0.238	0.00125	0.00516	0.26	difficult	GRCh38_gclt25orgt65_slop50;GRCh38_AllHomopolymers_gt6bp_imperfectgt10bp_slop5;GRCh38_AllTandemRepeatsandHomopolymers_slop5;GRCh38_allTandemRepeats;GRCh38_SimpleRepeat_homopolymer_7to11_slop5;GRCh38_SimpleRepeat_homopolymer_4to6_slop5;GRCh38_AllTandemRepeats_lt51bp_slop5;GRCh38_lowmappabilityall;GRCh38_nonunique_l100_m2_e1;GRCh38_allOtherDifficultregions;GRCh38_gnomAD_InbreedingCoeff_slop1bp_merge1000bp;GRCh38_contigs_lt500kb;GRCh38_collapsed_duplication_FP_regions;GRCh38_segdups_gt10kb;GRCh38_chainSelf;GRCh38_segdups;GRCh38_chainSelf_gt10kb;GRCh38_alllowmapandsegdupregions;GRCh38_alldifficultregions	ENSG00000265233;NCOR1P2;ENSG00000265233-NCOR1P2	ENSG00000265233;ENSG00000265019;ENSG00000265233-ENSG00000265019	transcript;transcript;intergenic_region	ENST00000580930.1;ENST00000584728.1;ENSG00000265233-ENSG00000265019	processed_pseudogene;unprocessed_pseudogene;.	MODIFIER;MODIFIER;MODIFIER	upstream_gene_variant;downstream_gene_variant;intergenic_region	.	.	.	.	.	.	.	.	.	.	.	.	.	.	.
17	22076202	Sniffles2.DEL.1625M10	N	<DEL:-1575>	DEL	DEL	-1575	36.333	139.724	888	854	34	0.0383	known	0.00451	0.00451	rare	0.0124	0.00347	0	0.00305	0	0.00468	0.013	0.00357	0	0.00312	0	1	1	1	1	1	1	1	1	1	1	0.00113	0.989	0	0	0.354	7.58e-05	0.000289	0.24	difficult	GRCh38_AllHomopolymers_gt6bp_imperfectgt10bp_slop5;GRCh38_AllTandemRepeatsandHomopolymers_slop5;GRCh38_SimpleRepeat_homopolymer_gt11_slop5;GRCh38_AllTandemRepeats_gt100bp_slop5;GRCh38_allTandemRepeats;GRCh38_SimpleRepeat_homopolymer_7to11_slop5;GRCh38_SimpleRepeat_homopolymer_4to6_slop5;GRCh38_AllTandemRepeats_201to10000bp_slop5;GRCh38_SimpleRepeat_imperfecthomopolgt10_slop5;GRCh38_lowmappabilityall;GRCh38_nonunique_l100_m2_e1;GRCh38_nonunique_l250_m0_e0;GRCh38_allOtherDifficultregions;GRCh38_contigs_lt500kb;GRCh38_gaps_slop15kb;GRCh38_segdups_gt10kb;GRCh38_chainSelf;GRCh38_segdups;GRCh38_chainSelf_gt10kb;GRCh38_alllowmapandsegdupregions;GRCh38_alldifficultregions	NCOR1P2-UBBP4	ENSG00000265019-ENSG00000263563	intergenic_region	ENSG00000265019-ENSG00000263563	.	MODIFIER	intergenic_region	.	.	.	.	.	.	.	.	.	.	.	.	.	.	.
17	22080263	Sniffles2.INS.161FM10	N	<INS:130>	INS	INS	130	106.866	426.248	888	853	35	0.0394	novel	0.00113	0.00113	rare	0	0	0.00298	0	0.00292	0.00117	0	0	0.00305	0	0.00309	1	1	1	1	1	1	1	1	1	1	0.000563	0.997	0	0	0.531	5.22e-05	0.000191	0.238	difficult	GRCh38_lowmappabilityall;GRCh38_nonunique_l100_m2_e1;GRCh38_allOtherDifficultregions;GRCh38_contigs_lt500kb;GRCh38_gaps_slop15kb;GRCh38_segdups_gt10kb;GRCh38_chainSelf;GRCh38_segdups;GRCh38_chainSelf_gt10kb;GRCh38_alllowmapandsegdupregions;GRCh38_alldifficultregions	NCOR1P2-UBBP4	ENSG00000265019-ENSG00000263563	intergenic_region	ENSG00000265019-ENSG00000263563	.	MODIFIER	intergenic_region	.	.	.	.	.	.	.	.	.	.	.	.	.	.	.
17	22089190	Sniffles2.DEL.1628M10	N	<DEL:-81>	DEL	DEL	-81	32.602	140.659	888	887	1	0.00113	novel	0.941	0.059	common	0.925	0.955	0.955	0.939	0.939	0.941	0.925	0.955	0.955	0.939	0.939	0.375	1	1	1	1	0.375	1	1	1	1	0.977	0.848	0.848	0.0476	0.333	0.982	0.962	0.379	difficult	.	NCOR1P2-UBBP4	ENSG00000265019-ENSG00000263563	intergenic_region	ENSG00000265019-ENSG00000263563	.	MODIFIER	intergenic_region	.	.	.	.	.	.	.	.	.	.	.	.	.	.	.
17	22101552	Sniffles2.DEL.163AM10	N	<DEL:-102>	DEL	DEL	-102	49.384	203.216	888	871	17	0.0191	novel	0.018	0.018	low_frequency	0.0104	0.0174	0.0238	0.0396	0.00292	0.0184	0.0107	0.0176	0.0241	0.0404	0.00298	1	1	1	1	1	1	1	1	1	1	0.00676	0.95	0	0	0.352	0.0123	0.0243	0.462	difficult	GRCh38_gclt25orgt65_slop50;GRCh38_AllTandemRepeats_51to200bp_slop5;GRCh38_AllTandemRepeatsandHomopolymers_slop5;GRCh38_AllTandemRepeats_gt100bp_slop5;GRCh38_allTandemRepeats;GRCh38_SimpleRepeat_homopolymer_4to6_slop5;GRCh38_allOtherDifficultregions;GRCh38_population_CNV_FP_regions;GRCh38_gaps_slop15kb;GRCh38_segdups_gt10kb;GRCh38_chainSelf;GRCh38_segdups;GRCh38_chainSelf_gt10kb;GRCh38_alllowmapandsegdupregions;GRCh38_alldifficultregions	UBBP4	ENSG00000263563	gene_variant	ENSG00000263563	.	MODIFIER	intragenic_variant	.	.	.	.	.	.	.	.	.	.	.	.	.	.	.
17	22105741	Sniffles2.DEL.163BM10	N	<DEL:-289>	DEL	DEL	-289	159.839	290.537	888	870	18	0.0203	novel	0.00788	0.00788	low_frequency	0.0104	0.00347	0.00893	0.0122	0.00292	0.00805	0.0106	0.00355	0.00915	0.0123	0.00299	1	1	1	1	1	1	1	1	1	1	0.00394	0.976	0	0	0.421	0.00139	0.00482	0.268	difficult	GRCh38_SimpleRepeat_homopolymer_4to6_slop5;GRCh38_lowmappabilityall;GRCh38_nonunique_l100_m2_e1;GRCh38_allOtherDifficultregions;GRCh38_population_CNV_FP_regions;GRCh38_segdups_gt10kb;GRCh38_chainSelf;GRCh38_segdups;GRCh38_chainSelf_gt10kb;GRCh38_alllowmapandsegdupregions;GRCh38_alldifficultregions	UBBP4	ENSG00000263563	gene_variant	ENSG00000263563	.	MODIFIER	intragenic_variant	.	.	.	.	.	.	.	.	.	.	.	.	.	.	.
17	22106637	Sniffles2.DEL.163CM10	N	<DEL:-473>	DEL	DEL	-473	252.381	131.068	888	868	20	0.0225	novel	0.00619	0.00619	low_frequency	0.00415	0.00694	0.00893	0.00915	0.00292	0.00634	0.00426	0.00714	0.0092	0.0092	0.00299	1	1	1	1	1	1	1	1	1	1	0.0045	0.979	0	0	0.454	0.000464	0.00341	0.166	difficult	GRCh38_gclt25orgt65_slop50;GRCh38_AllHomopolymers_gt6bp_imperfectgt10bp_slop5;GRCh38_AllTandemRepeatsandHomopolymers_slop5;GRCh38_SimpleRepeat_homopolymer_7to11_slop5;GRCh38_SimpleRepeat_homopolymer_4to6_slop5;GRCh38_SimpleRepeat_imperfecthomopolgt10_slop5;GRCh38_lowmappabilityall;GRCh38_nonunique_l100_m2_e1;GRCh38_segdups_gt10kb;GRCh38_chainSelf;GRCh38_segdups;GRCh38_chainSelf_gt10kb;GRCh38_alllowmapandsegdupregions;GRCh38_alldifficultregions	UBBP4	ENSG00000263563	gene_variant	ENSG00000263563	.	MODIFIER	intragenic_variant	.	.	.	.	.	.	.	.	.	.	.	.	.	.	.
17	22107263	Sniffles2.DEL.163DM10	N	<DEL:-201>	DEL	DEL	-201	234.67	234.14	888	868	20	0.0225	novel	0.00394	0.00394	rare	0	0.00347	0.00298	0.0152	0	0.00403	0	0.00357	0.00307	0.0153	0	1	1	1	1	1	1	1	1	1	1	0.00113	0.99	0	0	0.277	0.00532	0.00781	0.642	difficult	GRCh38_AllHomopolymers_gt6bp_imperfectgt10bp_slop5;GRCh38_AllTandemRepeatsandHomopolymers_slop5;GRCh38_SimpleRepeat_homopolymer_7to11_slop5;GRCh38_SimpleRepeat_homopolymer_4to6_slop5;GRCh38_lowmappabilityall;GRCh38_nonunique_l100_m2_e1;GRCh38_segdups_gt10kb;GRCh38_chainSelf;GRCh38_segdups;GRCh38_chainSelf_gt10kb;GRCh38_alllowmapandsegdupregions;GRCh38_alldifficultregions	UBBP4	ENSG00000263563	gene_variant	ENSG00000263563	.	MODIFIER	intragenic_variant	.	.	.	.	.	.	.	.	.	.	.	.	.	.	.
17	22108346	Sniffles2.DEL.163FM10	N	<DEL:-221>	DEL	DEL	-221	164.145	300.751	888	872	16	0.018	novel	0.00394	0.00394	rare	0.00208	0.00694	0	0.00915	0.00292	0.00401	0.00212	0.00709	0	0.0092	0.00298	1	1	1	1	1	1	1	1	1	1	0.00113	0.99	0	0	0.366	0.00627	0.0113	0.454	difficult	GRCh38_AllHomopolymers_gt6bp_imperfectgt10bp_slop5;GRCh38_AllTandemRepeatsandHomopolymers_slop5;GRCh38_SimpleRepeat_homopolymer_7to11_slop5;GRCh38_SimpleRepeat_homopolymer_4to6_slop5;GRCh38_segdups_gt10kb;GRCh38_chainSelf;GRCh38_segdups;GRCh38_chainSelf_gt10kb;GRCh38_alllowmapandsegdupregions;GRCh38_alldifficultregions	UBBP4	ENSG00000263563	gene_variant	ENSG00000263563	.	MODIFIER	intragenic_variant	.	.	.	.	.	.	.	.	.	.	.	.	.	.	.
17	22109258	Sniffles2.DEL.1640M10	N	<DEL:-1021>	DEL	DEL	-1021	222.416	258.945	888	873	15	0.0169	novel	0.00394	0.00394	rare	0.00208	0.00347	0.00595	0.00915	0	0.00401	0.00213	0.00352	0.0061	0.0092	0	1	1	1	1	1	1	1	1	1	1	0.00169	0.989	0	0	0.458	0.0068	0.0117	0.473	difficult	GRCh38_AllHomopolymers_gt6bp_imperfectgt10bp_slop5;GRCh38_AllTandemRepeatsandHomopolymers_slop5;GRCh38_SimpleRepeat_homopolymer_gt11_slop5;GRCh38_SimpleRepeat_homopolymer_4to6_slop5;GRCh38_SimpleRepeat_imperfecthomopolgt20_slop5;GRCh38_SimpleRepeat_imperfecthomopolgt10_slop5;GRCh38_lowmappabilityall;GRCh38_nonunique_l100_m2_e1;GRCh38_segdups_gt10kb;GRCh38_chainSelf;GRCh38_segdups;GRCh38_chainSelf_gt10kb;GRCh38_alllowmapandsegdupregions;GRCh38_alldifficultregions	UBBP4	ENSG00000263563	gene_variant	ENSG00000263563	.	MODIFIER	intragenic_variant	.	.	.	.	.	.	.	.	.	.	.	.	.	.	.
17	22110327	Sniffles2.DEL.1641M10	N	<DEL:-83>	DEL	DEL	-83	134.945	315.172	888	872	16	0.018	novel	0.00169	0.00169	rare	0	0	0.00298	0.00305	0.00292	0.00172	0	0	0.00305	0.00309	0.00298	1	1	1	1	1	1	1	1	1	1	0.000563	0.995	0	0	0.427	4.81e-05	0.000975	0.104	difficult	GRCh38_AllHomopolymers_gt6bp_imperfectgt10bp_slop5;GRCh38_AllTandemRepeatsandHomopolymers_slop5;GRCh38_SimpleRepeat_homopolymer_7to11_slop5;GRCh38_SimpleRepeat_homopolymer_4to6_slop5;GRCh38_SimpleRepeat_imperfecthomopolgt10_slop5;GRCh38_lowmappabilityall;GRCh38_nonunique_l100_m2_e1;GRCh38_segdups_gt10kb;GRCh38_chainSelf;GRCh38_segdups;GRCh38_chainSelf_gt10kb;GRCh38_alllowmapandsegdupregions;GRCh38_alldifficultregions	UBBP4	ENSG00000263563	gene_variant	ENSG00000263563	.	MODIFIER	intragenic_variant	.	.	.	.	.	.	.	.	.	.	.	.	.	.	.
17	22111425	Sniffles2.DEL.1642M10	N	<DEL:-208>	DEL	DEL	-208	181.786	285.266	888	871	17	0.0191	novel	0.00282	0.00282	rare	0	0	0.00595	0.00915	0	0.00287	0	0	0.00614	0.00932	0	1	1	1	1	1	1	1	1	1	1	0.00113	0.992	0	0	0.503	0.000126	0.0023	0.162	difficult	GRCh38_SimpleRepeat_homopolymer_4to6_slop5;GRCh38_lowmappabilityall;GRCh38_nonunique_l100_m2_e1;GRCh38_segdups_gt10kb;GRCh38_chainSelf;GRCh38_segdups;GRCh38_chainSelf_gt10kb;GRCh38_alllowmapandsegdupregions;GRCh38_alldifficultregions	UBBP4	ENSG00000263563	gene_variant	ENSG00000263563	.	MODIFIER	intragenic_variant	.	.	.	.	.	.	.	.	.	.	.	.	.	.	.
17	22112564	Sniffles2.DEL.1643M10	N	<DEL:-489>	DEL	DEL	-489	172.947	216.269	888	870	18	0.0203	novel	0.00282	0.00282	rare	0.00208	0	0	0.00915	0.00292	0.00287	0.00213	0	0	0.00926	0.00298	1	1	1	1	1	1	1	1	1	1	0.00282	0.989	0	0	0.651	0.000885	0.00264	0.331	difficult	GRCh38_SimpleRepeat_homopolymer_4to6_slop5;GRCh38_lowmappabilityall;GRCh38_nonunique_l100_m2_e1;GRCh38_segdups_gt10kb;GRCh38_chainSelf;GRCh38_segdups;GRCh38_chainSelf_gt10kb;GRCh38_alllowmapandsegdupregions;GRCh38_alldifficultregions	UBBP4	ENSG00000263563	gene_variant	ENSG00000263563	.	MODIFIER	intragenic_variant	.	.	.	.	.	.	.	.	.	.	.	.	.	.	.
17	22119330	Sniffles2.DEL.1646M10	N	<DEL:-2739>	DEL	DEL	-2739	56.674	5.125	888	871	17	0.0191	known	0.0214	0.0214	low_frequency	0	0	0.113	0	0	0.0218	0	0	0.114	0	0	1	1	1	1	1	1	1	1	1	1	0.0118	0.958	0.25	0.25	0.413	0.0012	0.00834	0.174	difficult	GRCh38_gclt25orgt65_slop50;GRCh38_AllHomopolymers_gt6bp_imperfectgt10bp_slop5;GRCh38_AllTandemRepeatsandHomopolymers_slop5;GRCh38_allTandemRepeats;GRCh38_SimpleRepeat_homopolymer_7to11_slop5;GRCh38_SimpleRepeat_homopolymer_4to6_slop5;GRCh38_AllTandemRepeats_lt51bp_slop5;GRCh38_SimpleRepeat_imperfecthomopolgt10_slop5;GRCh38_lowmappabilityall;GRCh38_nonunique_l100_m2_e1;GRCh38_segdups_gt10kb;GRCh38_chainSelf;GRCh38_segdups;GRCh38_chainSelf_gt10kb;GRCh38_alllowmapandsegdupregions;GRCh38_alldifficultregions	UBBP4	ENSG00000263563	gene_variant	ENSG00000263563	.	MODIFIER	intragenic_variant	.	.	.	.	.	.	.	.	.	.	.	.	Open chromatin	.	.
17	22122681	Sniffles2.INS.162EM10	N	<INS:53>	INS	INS	53	37.83	44.963	888	870	18	0.0203	novel	0.0676	0.0676	common	0.0415	0.0556	0.0714	0.14	0.0409	0.069	0.0424	0.0567	0.0736	0.14	0.0422	1	1	1	0.0459	1	1	1	1	0.0459	1	0.0293	0.822	0.0583	0.0583	0.336	0.0477	0.0855	0.418	difficult	GRCh38_segdups_gt10kb;GRCh38_chainSelf;GRCh38_segdups;GRCh38_chainSelf_gt10kb;GRCh38_alllowmapandsegdupregions;GRCh38_alldifficultregions	UBBP4	ENSG00000263563	gene_variant	ENSG00000263563	.	MODIFIER	intragenic_variant	.	.	.	.	.	.	.	.	.	.	.	.	.	.	.
17	22129482	Sniffles2.DEL.1647M10	N	<DEL:-70>	DEL	DEL	-70	38.038	172.524	888	888	0	0	novel	0.535	0.465	common	0.527	0.535	0.533	0.537	0.547	0.535	0.527	0.535	0.533	0.537	0.547	1.93e-51	1.77e-30	4.61e-36	5.75e-34	6.59e-33	1.93e-51	1.77e-30	4.61e-36	5.75e-34	6.59e-33	0.562	0.491	0.492	0.498	0.343	0.515	0.517	0.432	difficult	GRCh38_gclt25orgt65_slop50;GRCh38_allOtherDifficultregions;GRCh38_gnomAD_InbreedingCoeff_slop1bp_merge1000bp;GRCh38_collapsed_duplication_FP_regions;GRCh38_segdups_gt10kb;GRCh38_chainSelf;GRCh38_segdups;GRCh38_chainSelf_gt10kb;GRCh38_alllowmapandsegdupregions;GRCh38_alldifficultregions	UBBP4	ENSG00000263563	gene_variant	ENSG00000263563	.	MODIFIER	intragenic_variant	.	.	.	.	.	.	.	.	.	.	.	.	.	.	.
17	22137157	Sniffles2.INS.1634M10	N	<INS:233>	INS	INS	233	149.064	250.17	888	888	0	0	novel	0.00282	0.00282	rare	0.0083	0	0	0.00305	0	0.00282	0.0083	0	0	0.00305	0	1	1	1	1	1	1	1	1	1	1	0.000563	0.993	0	0	0.309	0.000418	0.0013	0.307	difficult	GRCh38_gclt25orgt65_slop50;GRCh38_AllTandemRepeats_51to200bp_slop5;GRCh38_AllTandemRepeatsandHomopolymers_slop5;GRCh38_allTandemRepeats;GRCh38_SimpleRepeat_homopolymer_4to6_slop5;GRCh38_allOtherDifficultregions;GRCh38_gnomAD_InbreedingCoeff_slop1bp_merge1000bp;GRCh38_collapsed_duplication_FP_regions;GRCh38_segdups_gt10kb;GRCh38_chainSelf;GRCh38_segdups;GRCh38_chainSelf_gt10kb;GRCh38_alllowmapandsegdupregions;GRCh38_alldifficultregions	UBBP4	ENSG00000263563	gene_variant	ENSG00000263563	.	MODIFIER	intragenic_variant	.	.	.	.	.	.	.	.	.	.	.	.	.	.	.
17	22139256	Sniffles2.DEL.1648M10	N	<DEL:-4419>	DEL	DEL	-4419	24.351	6.22	888	888	0	0	novel	0.0344	0.0344	low_frequency	0.0643	0.0451	0	0.0488	0.00292	0.0338	0.0622	0.0451	0	0.0488	0.00292	0.607	1	1	1	1	0.608	1	1	1	1	0.0191	0.916	0.148	0.148	0.404	0.0476	0.0705	0.552	difficult	GRCh38_AllHomopolymers_gt6bp_imperfectgt10bp_slop5;GRCh38_AllTandemRepeatsandHomopolymers_slop5;GRCh38_SimpleRepeat_homopolymer_7to11_slop5;GRCh38_SimpleRepeat_homopolymer_4to6_slop5;GRCh38_SimpleRepeat_imperfecthomopolgt10_slop5;GRCh38_lowmappabilityall;GRCh38_nonunique_l100_m2_e1;GRCh38_allOtherDifficultregions;GRCh38_gnomAD_InbreedingCoeff_slop1bp_merge1000bp;GRCh38_collapsed_duplication_FP_regions;GRCh38_segdups_gt10kb;GRCh38_chainSelf;GRCh38_segdups;GRCh38_chainSelf_gt10kb;GRCh38_alllowmapandsegdupregions;GRCh38_alldifficultregions	UBBP4	ENSG00000263563	gene_variant	ENSG00000263563	.	MODIFIER	intragenic_variant	.	.	.	.	.	.	.	.	.	.	.	.	TF binding	.	.
17	22141605	Sniffles2.INS.1636M10	N	<INS:164>	INS	INS	164	53.099	102.638	888	888	0	0	novel	0.231	0.231	common	0.0705	0.33	0.235	0.29	0.316	0.231	0.0705	0.33	0.235	0.29	0.316	0.614	4.06e-11	7.07e-06	4.71e-09	7.32e-10	0.614	4.06e-11	7.07e-06	4.71e-09	7.32e-10	0.127	0.554	0.246	0.246	0.36	0.172	0.248	0.462	difficult	GRCh38_allOtherDifficultregions;GRCh38_gnomAD_InbreedingCoeff_slop1bp_merge1000bp;GRCh38_collapsed_duplication_FP_regions;GRCh38_segdups_gt10kb;GRCh38_chainSelf;GRCh38_segdups;GRCh38_chainSelf_gt10kb;GRCh38_alllowmapandsegdupregions;GRCh38_alldifficultregions	UBBP4	ENSG00000263563	gene_variant	ENSG00000263563	.	MODIFIER	intragenic_variant	.	.	.	.	.	.	.	.	.	.	.	.	.	.	.
17	22150983	Sniffles2.DEL.164AM10	N	<DEL:-79>	DEL	DEL	-79	104.394	263.749	888	888	0	0	novel	0.632	0.368	common	0.641	0.618	0.61	0.616	0.67	0.632	0.641	0.618	0.61	0.616	0.67	1.13e-22	3.09e-16	3.66e-20	7.63e-19	5.27e-13	1.13e-22	3.09e-16	3.66e-20	7.63e-19	5.27e-13	0.71	0.443	0.443	0.417	0.358	0.692	0.619	0.434	difficult	GRCh38_SimpleRepeat_homopolymer_4to6_slop5;GRCh38_allOtherDifficultregions;GRCh38_gnomAD_InbreedingCoeff_slop1bp_merge1000bp;GRCh38_collapsed_duplication_FP_regions;GRCh38_segdups_gt10kb;GRCh38_chainSelf;GRCh38_segdups;GRCh38_chainSelf_gt10kb;GRCh38_alllowmapandsegdupregions;GRCh38_alldifficultregions	UBBP4	ENSG00000263563	gene_variant	ENSG00000263563	.	MODIFIER	intragenic_variant	.	.	.	.	.	.	.	.	.	.	.	.	.	.	.
17	22155973	Sniffles2.INS.1638M10	N	<INS:73>	INS	INS	73	50.525	110.14	888	888	0	0	novel	0.579	0.421	common	0.562	0.58	0.586	0.558	0.617	0.579	0.562	0.58	0.586	0.558	0.617	5.23e-41	1.22e-21	1.24e-21	5.72e-29	1.73e-19	5.23e-41	1.22e-21	1.24e-21	5.72e-29	1.73e-19	0.615	0.472	0.472	0.483	0.364	0.591	0.567	0.468	difficult	GRCh38_lowmappabilityall;GRCh38_nonunique_l100_m2_e1;GRCh38_allOtherDifficultregions;GRCh38_gnomAD_InbreedingCoeff_slop1bp_merge1000bp;GRCh38_collapsed_duplication_FP_regions;GRCh38_segdups_gt10kb;GRCh38_chainSelf;GRCh38_segdups;GRCh38_chainSelf_gt10kb;GRCh38_alllowmapandsegdupregions;GRCh38_alldifficultregions	UBBP4	ENSG00000263563	gene_variant	ENSG00000263563	.	MODIFIER	intragenic_variant	.	.	.	.	.	.	.	.	.	.	.	.	.	.	.
17	22159757	Sniffles2.INV.164EM10	N	<INV:95>	INV	OTHER	95	153.249	256.777	888	861	27	0.0304	novel	0.00169	0.00169	rare	0.00415	0	0	0	0.00292	0.00174	0.00437	0	0	0	0.00309	1	1	1	1	1	1	1	1	1	1	0.00113	0.994	0	0	0.606	0.000562	0.00092	0.53	difficult	GRCh38_AllHomopolymers_gt6bp_imperfectgt10bp_slop5;GRCh38_AllTandemRepeatsandHomopolymers_slop5;GRCh38_allTandemRepeats;GRCh38_SimpleRepeat_homopolymer_7to11_slop5;GRCh38_SimpleRepeat_homopolymer_4to6_slop5;GRCh38_AllTandemRepeats_lt51bp_slop5;GRCh38_SimpleRepeat_imperfecthomopolgt20_slop5;GRCh38_SimpleRepeat_imperfecthomopolgt10_slop5;GRCh38_lowmappabilityall;GRCh38_nonunique_l100_m2_e1;GRCh38_segdups_gt10kb;GRCh38_chainSelf;GRCh38_segdups;GRCh38_chainSelf_gt10kb;GRCh38_alllowmapandsegdupregions;GRCh38_alldifficultregions	UBBP4	ENSG00000263563	gene_variant	ENSG00000263563	.	MODIFIER	intragenic_variant	.	.	.	.	.	.	.	.	.	.	.	.	.	.	.
17	22313989	Sniffles2.DEL.16C3M10	N	<DEL:-8114>	DEL	DEL	-8114	0.277	3.606	888	860	28	0.0315	known	0.00845	0.00845	low_frequency	0	0.0451	0	0.0061	0	0.00872	0	0.0461	0	0.00637	0	1	0.0241	1	1	1	1	0.0251	1	1	1	0.00901	0.983	0.462	0.462	0.629	0.0241	0.0227	0.66	difficult	GRCh38_AllHomopolymers_gt6bp_imperfectgt10bp_slop5;GRCh38_AllTandemRepeatsandHomopolymers_slop5;GRCh38_SimpleRepeat_homopolymer_gt11_slop5;GRCh38_allTandemRepeats;GRCh38_SimpleRepeat_homopolymer_7to11_slop5;GRCh38_SimpleRepeat_homopolymer_4to6_slop5;GRCh38_AllTandemRepeats_lt51bp_slop5;GRCh38_SimpleRepeat_imperfecthomopolgt20_slop5;GRCh38_SimpleRepeat_quadTR_20to50_slop5;GRCh38_SimpleRepeat_imperfecthomopolgt10_slop5;GRCh38_lowmappabilityall;GRCh38_nonunique_l100_m2_e1;GRCh38_segdups_gt10kb;GRCh38_chainSelf;GRCh38_segdups;GRCh38_chainSelf_gt10kb;GRCh38_alllowmapandsegdupregions;GRCh38_alldifficultregions	FAM27E5-ENSG00000266806	ENSG00000178130-ENSG00000266806	intergenic_region	ENSG00000178130-ENSG00000266806	.	MODIFIER	intergenic_region	.	.	.	.	.	.	.	Height	2e-09	.	.	30595370	.	.	.
17	22322808	Sniffles2.DEL.16C4M10	N	<DEL:-1753>	DEL	DEL	-1753	149.152	35.299	888	860	28	0.0315	known	0.0236	0.0236	low_frequency	0.0643	0.0104	0	0.00915	0.0146	0.0244	0.0662	0.0106	0	0.00949	0.0153	1	1	1	1	1	1	1	1	1	1	0.0175	0.949	0.317	0.317	0.597	0.00722	0.00773	0.845	difficult	GRCh38_AllHomopolymers_gt6bp_imperfectgt10bp_slop5;GRCh38_AllTandemRepeats_51to200bp_slop5;GRCh38_AllTandemRepeatsandHomopolymers_slop5;GRCh38_SimpleRepeat_homopolymer_gt11_slop5;GRCh38_SimpleRepeat_homopolymer_gt20_slop5;GRCh38_SimpleRepeat_diTR_11to50_slop5;GRCh38_AllTandemRepeats_gt100bp_slop5;GRCh38_allTandemRepeats;GRCh38_SimpleRepeat_homopolymer_7to11_slop5;GRCh38_SimpleRepeat_homopolymer_4to6_slop5;GRCh38_AllTandemRepeats_lt51bp_slop5;GRCh38_SimpleRepeat_imperfecthomopolgt20_slop5;GRCh38_SimpleRepeat_imperfecthomopolgt10_slop5;GRCh38_lowmappabilityall;GRCh38_nonunique_l100_m2_e1;GRCh38_segdups_gt10kb;GRCh38_chainSelf;GRCh38_segdups;GRCh38_chainSelf_gt10kb;GRCh38_alllowmapandsegdupregions;GRCh38_alldifficultregions	FAM27E5-ENSG00000266806	ENSG00000178130-ENSG00000266806	intergenic_region	ENSG00000178130-ENSG00000266806	.	MODIFIER	intergenic_region	.	.	.	.	.	.	.	.	.	.	.	.	.	.	.
17	22357977	Sniffles2.DEL.16CBM10	N	<DEL:-4739>	DEL	DEL	-4739	0.283	1.388	888	855	33	0.0372	known	0.0135	0.0135	low_frequency	0.0477	0	0	0.00305	0	0.014	0.05	0	0	0.00316	0	0.0905	1	1	1	1	0.0983	1	1	1	1	0.00957	0.977	0.364	0.364	0.532	0.000964	0.00172	0.519	difficult	GRCh38_gclt25orgt65_slop50;GRCh38_AllHomopolymers_gt6bp_imperfectgt10bp_slop5;GRCh38_AllTandemRepeatsandHomopolymers_slop5;GRCh38_allTandemRepeats;GRCh38_SimpleRepeat_homopolymer_7to11_slop5;GRCh38_SimpleRepeat_homopolymer_4to6_slop5;GRCh38_AllTandemRepeats_lt51bp_slop5;GRCh38_SimpleRepeat_imperfecthomopolgt10_slop5;GRCh38_lowmappabilityall;GRCh38_nonunique_l100_m2_e1;GRCh38_segdups_gt10kb;GRCh38_chainSelf;GRCh38_segdups;GRCh38_chainSelf_gt10kb;GRCh38_alllowmapandsegdupregions;GRCh38_alldifficultregions	ENSG00000266806-FLJ36000	ENSG00000266806-ENSG00000276399	intergenic_region	ENSG00000266806-ENSG00000276399	.	MODIFIER	intergenic_region	.	.	.	.	.	.	.	.	.	.	.	.	.	.	.
17	22358565	Sniffles2.INV.16E4M10	N	<INV:120>	INV	OTHER	120	196.781	222.073	888	855	33	0.0372	novel	0.00113	0.00113	rare	0.00208	0	0	0	0.00292	0.00117	0.00217	0	0	0	0.00307	1	1	1	1	1	1	1	1	1	1	0.00113	0.995	0	0	0.609	2.05e-06	3.13e-05	0.127	difficult	GRCh38_SimpleRepeat_homopolymer_4to6_slop5;GRCh38_lowmappabilityall;GRCh38_nonunique_l100_m2_e1;GRCh38_segdups_gt10kb;GRCh38_chainSelf;GRCh38_segdups;GRCh38_chainSelf_gt10kb;GRCh38_alllowmapandsegdupregions;GRCh38_alldifficultregions	ENSG00000266806-FLJ36000	ENSG00000266806-ENSG00000276399	intergenic_region	ENSG00000266806-ENSG00000276399	.	MODIFIER	intergenic_region	.	.	.	.	.	.	.	.	.	.	.	.	.	.	.
17	22375512	Sniffles2.DUP.16E3M10	N	<DUP:20363>	DUP	OTHER	20363	3.636	3.069	888	856	32	0.036	novel	0.00451	0.00451	rare	0.00622	0.00347	0.00298	0.0061	0.00292	0.00467	0.00652	0.00357	0.00311	0.00633	0.00299	1	1	1	1	1	1	1	1	1	1	0.00282	0.985	0	0	0.398	0.000326	0.00167	0.208	confident	GRCh38_gclt25orgt65_slop50;GRCh38_AllTandemRepeats_51to200bp_slop5;GRCh38_AllTandemRepeatsandHomopolymers_slop5;GRCh38_SimpleRepeat_diTR_11to50_slop5;GRCh38_AllTandemRepeats_gt100bp_slop5;GRCh38_allTandemRepeats;GRCh38_SimpleRepeat_homopolymer_4to6_slop5;GRCh38_AllTandemRepeats_lt51bp_slop5;GRCh38_SimpleRepeat_diTR_51to200_slop5;GRCh38_AllTandemRepeats_201to10000bp_slop5;GRCh38_satellites_slop5;GRCh38_lowmappabilityall;GRCh38_nonunique_l100_m2_e1;GRCh38_nonunique_l250_m0_e0;GRCh38_allOtherDifficultregions;GRCh38_gnomAD_InbreedingCoeff_slop1bp_merge1000bp;GRCh38_population_CNV_FP_regions;GRCh38_segdups_gt10kb;GRCh38_chainSelf;GRCh38_segdups;GRCh38_chainSelf_gt10kb;GRCh38_alllowmapandsegdupregions;GRCh38_alldifficultregions;GRCh38_notinalldifficultregions	ENSG00000266806-FLJ36000	ENSG00000266806-ENSG00000276399	intergenic_region	ENSG00000266806-ENSG00000276399	.	MODIFIER	intergenic_region	.	.	.	.	.	.	.	.	.	.	.	.	TF binding;TF binding;TF binding;TF binding;TF binding;TF binding;TF binding;TF binding	Transcription Start Site;Transcription Start Site	.
17	22375512	Sniffles2.INS.16A3M10	N	<INS:4418>	INS	INS	4418	236.524	44.122	888	832	56	0.0631	novel	0.0208	0.0208	low_frequency	0.0208	0.0139	0.0417	0.0122	0.0146	0.0222	0.0225	0.0146	0.0449	0.0131	0.0152	0.0908	1	0.0246	0.0183	0.0292	0.0984	1	0.0283	0.0196	0.0304	0.0107	0.943	0	0	0.426	0.00199	0.0092	0.329	confident	GRCh38_chainSelf;GRCh38_chainSelf_gt10kb;GRCh38_notinalldifficultregions	ENSG00000266806-FLJ36000	ENSG00000266806-ENSG00000276399	intergenic_region	ENSG00000266806-ENSG00000276399	.	MODIFIER	intergenic_region	.	.	.	.	.	.	.	.	.	.	.	.	.	.	.
17	22375512	Sniffles2.INS.16A4M10	N	<INS:6559>	INS	INS	6559	300.181	24.165	888	847	41	0.0462	novel	0.00225	0.00225	rare	0.00415	0	0	0	0.00585	0.00236	0.0044	0	0	0	0.00606	1	1	1	1	0.00293	1	1	1	1	0.00304	0	0.997	0	0	0.115	3.07e-05	0.000177	0.259	confident	GRCh38_chainSelf;GRCh38_chainSelf_gt10kb;GRCh38_notinalldifficultregions	ENSG00000266806-FLJ36000	ENSG00000266806-ENSG00000276399	intergenic_region	ENSG00000266806-ENSG00000276399	.	MODIFIER	intergenic_region	.	.	.	.	.	.	.	.	.	.	.	.	.	.	.
17	22375512	Sniffles2.INS.16A5M10	N	<INS:2078>	INS	INS	2078	323.489	92.099	888	851	37	0.0417	novel	0.00451	0.00451	rare	0.00208	0.0104	0.00595	0	0.00585	0.0047	0.00218	0.0107	0.00621	0	0.00602	1	1	1	1	1	1	1	1	1	1	0.00282	0.985	0	0	0.59	0.00119	0.00172	0.463	confident	GRCh38_chainSelf;GRCh38_chainSelf_gt10kb;GRCh38_notinalldifficultregions	ENSG00000266806-FLJ36000	ENSG00000266806-ENSG00000276399	intergenic_region	ENSG00000266806-ENSG00000276399	.	MODIFIER	intergenic_region	.	.	.	.	.	.	.	.	.	.	.	.	.	.	.
17	22388685	Sniffles2.DEL.16D6M10	N	<DEL:-50>	DEL	DEL	-50	34.215	271.403	888	838	50	0.0563	novel	0.00394	0.00394	rare	0.00208	0.00347	0.00298	0.0061	0.00585	0.00418	0.00215	0.00355	0.00329	0.00625	0.00654	1	1	1	1	1	1	1	1	1	1	0.00169	0.989	0	0	0.446	0.000565	0.00206	0.316	difficult	GRCh38_gclt25orgt65_slop50;GRCh38_AllTandemRepeatsandHomopolymers_slop5;GRCh38_AllTandemRepeats_gt100bp_slop5;GRCh38_allTandemRepeats;GRCh38_SimpleRepeat_homopolymer_4to6_slop5;GRCh38_AllTandemRepeats_201to10000bp_slop5;GRCh38_satellites_slop5;GRCh38_lowmappabilityall;GRCh38_nonunique_l100_m2_e1;GRCh38_nonunique_l250_m0_e0;GRCh38_allOtherDifficultregions;GRCh38_population_CNV_FP_regions;GRCh38_segdups_gt10kb;GRCh38_chainSelf;GRCh38_segdups;GRCh38_chainSelf_gt10kb;GRCh38_alllowmapandsegdupregions;GRCh38_alldifficultregions	ENSG00000266806-FLJ36000	ENSG00000266806-ENSG00000276399	intergenic_region	ENSG00000266806-ENSG00000276399	.	MODIFIER	intergenic_region	.	.	.	.	.	.	.	.	.	.	.	.	TF binding	.	.
17	22389317	Sniffles2.DEL.16D8M10	N	<DEL:-18155>	DEL	DEL	-18155	7.506	132.971	888	845	43	0.0484	novel	0.0236	0.0236	low_frequency	0	0.00694	0.0595	0.0152	0.0439	0.0248	0	0.00709	0.0641	0.0156	0.0475	1	1	1	1	1	1	1	1	1	1	0.0135	0.939	0.143	0.143	0.516	0.0194	0.0206	0.632	difficult	GRCh38_gclt25orgt65_slop50;GRCh38_AllTandemRepeats_51to200bp_slop5;GRCh38_AllTandemRepeatsandHomopolymers_slop5;GRCh38_SimpleRepeat_diTR_11to50_slop5;GRCh38_AllTandemRepeats_gt100bp_slop5;GRCh38_allTandemRepeats;GRCh38_SimpleRepeat_homopolymer_4to6_slop5;GRCh38_AllTandemRepeats_lt51bp_slop5;GRCh38_SimpleRepeat_diTR_51to200_slop5;GRCh38_AllTandemRepeats_201to10000bp_slop5;GRCh38_satellites_slop5;GRCh38_lowmappabilityall;GRCh38_nonunique_l100_m2_e1;GRCh38_nonunique_l250_m0_e0;GRCh38_allOtherDifficultregions;GRCh38_gnomAD_InbreedingCoeff_slop1bp_merge1000bp;GRCh38_population_CNV_FP_regions;GRCh38_segdups_gt10kb;GRCh38_chainSelf;GRCh38_segdups;GRCh38_chainSelf_gt10kb;GRCh38_alllowmapandsegdupregions;GRCh38_alldifficultregions	FLJ36000;FLJ36000;ENSG00000266806-FLJ36000	ENSG00000276399;ENSG00000276399;ENSG00000266806-ENSG00000276399	transcript;transcript;intergenic_region	ENST00000612344.1;ENST00000612344.1;ENSG00000266806-ENSG00000276399	pseudogene;pseudogene;.	HIGH;MODIFIER;MODIFIER	splice_donor_variant&splice_region_variant&intron_variant&non_coding_transcript_exon_variant;upstream_gene_variant;intergenic_region	.	.	.	.	.	.	.	.	.	.	.	.	TF binding;TF binding;TF binding;TF binding;TF binding;TF binding;TF binding	Transcription Start Site;Transcription Start Site	.
17	22389330	Sniffles2.DEL.16D7M10	N	<DEL:-673>	DEL	DEL	-673	153.055	108.393	888	864	24	0.027	novel	0.348	0.348	common	0.43	0.333	0.28	0.317	0.345	0.347	0.431	0.333	0.275	0.314	0.343	4.1e-25	1.07e-09	5.33e-07	1.24e-09	2.12e-11	4.33e-25	1.07e-09	2.1e-06	2.86e-09	3.79e-10	0.284	0.484	0.437	0.437	0.45	0.233	0.295	0.529	difficult	GRCh38_AllTandemRepeatsandHomopolymers_slop5;GRCh38_SimpleRepeat_diTR_11to50_slop5;GRCh38_AllTandemRepeats_gt100bp_slop5;GRCh38_allTandemRepeats;GRCh38_SimpleRepeat_homopolymer_4to6_slop5;GRCh38_AllTandemRepeats_201to10000bp_slop5;GRCh38_lowmappabilityall;GRCh38_nonunique_l100_m2_e1;GRCh38_nonunique_l250_m0_e0;GRCh38_allOtherDifficultregions;GRCh38_population_CNV_FP_regions;GRCh38_segdups_gt10kb;GRCh38_chainSelf;GRCh38_segdups;GRCh38_chainSelf_gt10kb;GRCh38_alllowmapandsegdupregions;GRCh38_alldifficultregions	ENSG00000266806-FLJ36000	ENSG00000266806-ENSG00000276399	intergenic_region	ENSG00000266806-ENSG00000276399	.	MODIFIER	intergenic_region	.	.	.	.	.	.	.	.	.	.	.	.	.	.	.
17	22390008	Sniffles2.INS.16B2M10	N	<INS:1635>	INS	INS	1635	35.542	436.072	888	836	52	0.0586	novel	0.0884	0.0884	common	0.0685	0.122	0.11	0.101	0.0556	0.0939	0.0714	0.123	0.121	0.104	0.0625	0.61	0.226	0.226	0.374	1	0.612	0.13	0.13	0.222	1	0.036	0.778	0.0701	0.0701	0.398	0.0446	0.0812	0.424	difficult	GRCh38_AllTandemRepeatsandHomopolymers_slop5;GRCh38_SimpleRepeat_diTR_11to50_slop5;GRCh38_AllTandemRepeats_gt100bp_slop5;GRCh38_allTandemRepeats;GRCh38_AllTandemRepeats_201to10000bp_slop5;GRCh38_lowmappabilityall;GRCh38_nonunique_l100_m2_e1;GRCh38_segdups_gt10kb;GRCh38_chainSelf;GRCh38_segdups;GRCh38_chainSelf_gt10kb;GRCh38_alllowmapandsegdupregions;GRCh38_alldifficultregions	ENSG00000266806-FLJ36000	ENSG00000266806-ENSG00000276399	intergenic_region	ENSG00000266806-ENSG00000276399	.	MODIFIER	intergenic_region	.	.	.	.	.	.	.	.	.	.	.	.	.	.	.
17	22390440	Sniffles2.DEL.16DAM10	N	<DEL:-726>	DEL	DEL	-726	182.529	246.943	888	864	24	0.027	novel	0.292	0.292	common	0.371	0.292	0.217	0.271	0.275	0.301	0.378	0.292	0.227	0.276	0.294	4.9e-18	1.22e-06	0.00105	6.59e-08	5.92e-07	1.04e-18	1.22e-06	0.000533	5.43e-08	9.32e-08	0.221	0.493	0.371	0.371	0.456	0.171	0.238	0.509	difficult	GRCh38_AllTandemRepeatsandHomopolymers_slop5;GRCh38_AllTandemRepeats_gt100bp_slop5;GRCh38_allTandemRepeats;GRCh38_SimpleRepeat_homopolymer_4to6_slop5;GRCh38_AllTandemRepeats_201to10000bp_slop5;GRCh38_satellites_slop5;GRCh38_lowmappabilityall;GRCh38_nonunique_l100_m2_e1;GRCh38_nonunique_l250_m0_e0;GRCh38_segdups_gt10kb;GRCh38_chainSelf;GRCh38_segdups;GRCh38_chainSelf_gt10kb;GRCh38_alllowmapandsegdupregions;GRCh38_alldifficultregions	ENSG00000266806-FLJ36000	ENSG00000266806-ENSG00000276399	intergenic_region	ENSG00000266806-ENSG00000276399	.	MODIFIER	intergenic_region	.	.	.	.	.	.	.	.	.	.	.	.	.	.	.
17	22390440	Sniffles2.INS.16B3M10	N	<INS:156>	INS	INS	156	140.523	300.665	888	830	58	0.0653	novel	0.00788	0.00788	low_frequency	0.0145	0.00347	0.00595	0.0061	0.00585	0.00843	0.0152	0.00355	0.00667	0.00633	0.00667	1	1	1	1	1	1	1	1	1	1	0.00394	0.979	0.0714	0.0714	0.424	0.00508	0.00729	0.579	difficult	GRCh38_AllTandemRepeatsandHomopolymers_slop5;GRCh38_AllTandemRepeats_gt100bp_slop5;GRCh38_allTandemRepeats;GRCh38_SimpleRepeat_homopolymer_4to6_slop5;GRCh38_AllTandemRepeats_201to10000bp_slop5;GRCh38_lowmappabilityall;GRCh38_nonunique_l100_m2_e1;GRCh38_nonunique_l250_m0_e0;GRCh38_segdups_gt10kb;GRCh38_chainSelf;GRCh38_segdups;GRCh38_chainSelf_gt10kb;GRCh38_alllowmapandsegdupregions;GRCh38_alldifficultregions	ENSG00000266806-FLJ36000	ENSG00000266806-ENSG00000276399	intergenic_region	ENSG00000266806-ENSG00000276399	.	MODIFIER	intergenic_region	.	.	.	.	.	.	.	.	.	.	.	.	.	.	.
17	22390816	Sniffles2.DEL.16DBM10	N	<DEL:-17480>	DEL	DEL	-17480	2.555	57.928	888	813	75	0.0845	novel	0.00169	0.00169	rare	0.00622	0	0	0	0	0.00184	0.00667	0	0	0	0	1	1	1	1	1	1	1	1	1	1	0.000563	0.995	0	0	0.393	1.54e-05	3.95e-05	0.381	difficult	GRCh38_gclt25orgt65_slop50;GRCh38_AllTandemRepeats_51to200bp_slop5;GRCh38_AllTandemRepeatsandHomopolymers_slop5;GRCh38_SimpleRepeat_diTR_11to50_slop5;GRCh38_AllTandemRepeats_gt100bp_slop5;GRCh38_allTandemRepeats;GRCh38_SimpleRepeat_homopolymer_4to6_slop5;GRCh38_AllTandemRepeats_lt51bp_slop5;GRCh38_SimpleRepeat_diTR_51to200_slop5;GRCh38_AllTandemRepeats_201to10000bp_slop5;GRCh38_satellites_slop5;GRCh38_lowmappabilityall;GRCh38_nonunique_l100_m2_e1;GRCh38_nonunique_l250_m0_e0;GRCh38_allOtherDifficultregions;GRCh38_gnomAD_InbreedingCoeff_slop1bp_merge1000bp;GRCh38_segdups_gt10kb;GRCh38_chainSelf;GRCh38_segdups;GRCh38_chainSelf_gt10kb;GRCh38_alllowmapandsegdupregions;GRCh38_alldifficultregions	FLJ36000;FLJ36000;ENSG00000266806-FLJ36000	ENSG00000276399;ENSG00000276399;ENSG00000266806-ENSG00000276399	transcript;transcript;intergenic_region	ENST00000612344.1;ENST00000612344.1;ENSG00000266806-ENSG00000276399	pseudogene;pseudogene;.	HIGH;MODIFIER;MODIFIER	splice_donor_variant&splice_region_variant&intron_variant&non_coding_transcript_exon_variant;upstream_gene_variant;intergenic_region	.	.	.	.	.	.	.	.	.	.	.	.	TF binding;TF binding;TF binding;TF binding;TF binding;TF binding;TF binding	Transcription Start Site;Transcription Start Site	.
17	22390881	Sniffles2.DEL.16DCM10	N	<DEL:-13323>	DEL	DEL	-13323	6.779	3.938	888	813	75	0.0845	novel	0.00113	0.00113	rare	0.00208	0	0	0	0.00292	0.00123	0.00223	0	0	0	0.00338	1	1	1	1	1	1	1	1	1	1	0.000563	0.997	0	0	0.238	3.07e-06	2.84e-05	0.13	difficult	GRCh38_gclt25orgt65_slop50;GRCh38_AllTandemRepeats_51to200bp_slop5;GRCh38_AllTandemRepeatsandHomopolymers_slop5;GRCh38_SimpleRepeat_diTR_11to50_slop5;GRCh38_AllTandemRepeats_gt100bp_slop5;GRCh38_allTandemRepeats;GRCh38_SimpleRepeat_homopolymer_4to6_slop5;GRCh38_AllTandemRepeats_lt51bp_slop5;GRCh38_SimpleRepeat_diTR_51to200_slop5;GRCh38_AllTandemRepeats_201to10000bp_slop5;GRCh38_satellites_slop5;GRCh38_lowmappabilityall;GRCh38_nonunique_l100_m2_e1;GRCh38_nonunique_l250_m0_e0;GRCh38_allOtherDifficultregions;GRCh38_gnomAD_InbreedingCoeff_slop1bp_merge1000bp;GRCh38_segdups_gt10kb;GRCh38_chainSelf;GRCh38_segdups;GRCh38_chainSelf_gt10kb;GRCh38_alllowmapandsegdupregions;GRCh38_alldifficultregions	FLJ36000;ENSG00000266806-FLJ36000	ENSG00000276399;ENSG00000266806-ENSG00000276399	transcript;intergenic_region	ENST00000612344.1;ENSG00000266806-ENSG00000276399	pseudogene;.	MODIFIER;MODIFIER	upstream_gene_variant;intergenic_region	.	.	.	.	.	.	.	.	.	.	.	.	TF binding;TF binding;TF binding;TF binding;TF binding;TF binding	Transcription Start Site;Transcription Start Site	.
17	22392459	Sniffles2.DEL.16DDM10	N	<DEL:-54>	DEL	DEL	-54	39.815	215.108	888	840	48	0.054	novel	0.0602	0.0602	common	0.0394	0.0556	0.0476	0.0671	0.0994	0.0637	0.0415	0.0571	0.052	0.0683	0.109	0.309	0.356	0.312	0.53	1	0.322	0.365	0.337	0.537	1	0.0422	0.841	0.137	0.137	0.476	0.0443	0.068	0.557	difficult	GRCh38_gclt25orgt65_slop50;GRCh38_AllTandemRepeatsandHomopolymers_slop5;GRCh38_AllTandemRepeats_gt100bp_slop5;GRCh38_allTandemRepeats;GRCh38_SimpleRepeat_homopolymer_4to6_slop5;GRCh38_AllTandemRepeats_201to10000bp_slop5;GRCh38_satellites_slop5;GRCh38_lowmappabilityall;GRCh38_nonunique_l100_m2_e1;GRCh38_segdups_gt10kb;GRCh38_chainSelf;GRCh38_segdups;GRCh38_chainSelf_gt10kb;GRCh38_alllowmapandsegdupregions;GRCh38_alldifficultregions	ENSG00000266806-FLJ36000	ENSG00000266806-ENSG00000276399	intergenic_region	ENSG00000266806-ENSG00000276399	.	MODIFIER	intergenic_region	.	.	.	.	.	.	.	.	.	.	.	.	TF binding	.	.
17	22393091	Sniffles2.DEL.16DEM10	N	<DEL:-14388>	DEL	DEL	-14388	50.684	254.02	888	829	59	0.0664	novel	0.00225	0.00225	rare	0.00622	0	0.00298	0	0	0.00241	0.00658	0	0.00327	0	0	1	1	1	1	1	1	1	1	1	1	0.00169	0.992	0	0	0.568	0.000218	0.000306	0.618	difficult	GRCh38_gclt25orgt65_slop50;GRCh38_AllTandemRepeats_51to200bp_slop5;GRCh38_AllTandemRepeatsandHomopolymers_slop5;GRCh38_SimpleRepeat_diTR_11to50_slop5;GRCh38_AllTandemRepeats_gt100bp_slop5;GRCh38_allTandemRepeats;GRCh38_SimpleRepeat_homopolymer_4to6_slop5;GRCh38_AllTandemRepeats_lt51bp_slop5;GRCh38_SimpleRepeat_diTR_51to200_slop5;GRCh38_AllTandemRepeats_201to10000bp_slop5;GRCh38_satellites_slop5;GRCh38_lowmappabilityall;GRCh38_nonunique_l100_m2_e1;GRCh38_nonunique_l250_m0_e0;GRCh38_allOtherDifficultregions;GRCh38_gnomAD_InbreedingCoeff_slop1bp_merge1000bp;GRCh38_segdups_gt10kb;GRCh38_chainSelf;GRCh38_segdups;GRCh38_chainSelf_gt10kb;GRCh38_alllowmapandsegdupregions;GRCh38_alldifficultregions	FLJ36000;FLJ36000;ENSG00000266806-FLJ36000	ENSG00000276399;ENSG00000276399;ENSG00000266806-ENSG00000276399	transcript;transcript;intergenic_region	ENST00000612344.1;ENST00000612344.1;ENSG00000266806-ENSG00000276399	pseudogene;pseudogene;.	HIGH;MODIFIER;MODIFIER	splice_donor_variant&splice_region_variant&intron_variant&non_coding_transcript_exon_variant;upstream_gene_variant;intergenic_region	.	.	.	.	.	.	.	.	.	.	.	.	TF binding;TF binding;TF binding;TF binding;TF binding;TF binding	.	.
17	22395260	Sniffles2.DEL.16DFM10	N	<DEL:-1806>	DEL	DEL	-1806	228.551	366.756	888	875	13	0.0146	novel	0.447	0.447	common	0.461	0.448	0.438	0.424	0.459	0.446	0.458	0.448	0.436	0.423	0.458	2.21e-41	1.31e-26	2.94e-26	5.48e-23	1.67e-27	3.35e-42	2.15e-26	2.03e-25	1.06e-22	4.24e-26	0.424	0.488	0.504	0.504	0.426	0.445	0.463	0.555	difficult	GRCh38_gclt25orgt65_slop50;GRCh38_AllTandemRepeats_51to200bp_slop5;GRCh38_AllTandemRepeatsandHomopolymers_slop5;GRCh38_SimpleRepeat_diTR_11to50_slop5;GRCh38_AllTandemRepeats_gt100bp_slop5;GRCh38_allTandemRepeats;GRCh38_SimpleRepeat_homopolymer_4to6_slop5;GRCh38_SimpleRepeat_diTR_51to200_slop5;GRCh38_AllTandemRepeats_201to10000bp_slop5;GRCh38_satellites_slop5;GRCh38_lowmappabilityall;GRCh38_nonunique_l100_m2_e1;GRCh38_nonunique_l250_m0_e0;GRCh38_segdups_gt10kb;GRCh38_chainSelf;GRCh38_segdups;GRCh38_chainSelf_gt10kb;GRCh38_alllowmapandsegdupregions;GRCh38_alldifficultregions	ENSG00000266806-FLJ36000	ENSG00000266806-ENSG00000276399	intergenic_region	ENSG00000266806-ENSG00000276399	.	MODIFIER	intergenic_region	.	.	.	.	.	.	.	.	.	.	.	.	TF binding;TF binding	.	.
17	22395462	Sniffles2.DEL.16E1M10	N	<DEL:-12014>	DEL	DEL	-12014	28.225	107.655	888	839	49	0.0552	novel	0.00451	0.00451	rare	0.00208	0.00694	0.00298	0.0122	0	0.00477	0.00218	0.00709	0.0032	0.0125	0	1	1	1	1	1	1	1	1	1	1	0.00225	0.986	0	0	0.408	0.00155	0.00247	0.503	difficult	GRCh38_gclt25orgt65_slop50;GRCh38_AllTandemRepeats_51to200bp_slop5;GRCh38_AllTandemRepeatsandHomopolymers_slop5;GRCh38_SimpleRepeat_diTR_11to50_slop5;GRCh38_AllTandemRepeats_gt100bp_slop5;GRCh38_allTandemRepeats;GRCh38_SimpleRepeat_homopolymer_4to6_slop5;GRCh38_AllTandemRepeats_lt51bp_slop5;GRCh38_SimpleRepeat_diTR_51to200_slop5;GRCh38_AllTandemRepeats_201to10000bp_slop5;GRCh38_satellites_slop5;GRCh38_lowmappabilityall;GRCh38_nonunique_l100_m2_e1;GRCh38_nonunique_l250_m0_e0;GRCh38_allOtherDifficultregions;GRCh38_gnomAD_InbreedingCoeff_slop1bp_merge1000bp;GRCh38_segdups_gt10kb;GRCh38_chainSelf;GRCh38_segdups;GRCh38_chainSelf_gt10kb;GRCh38_alllowmapandsegdupregions;GRCh38_alldifficultregions	FLJ36000;FLJ36000;ENSG00000266806-FLJ36000	ENSG00000276399;ENSG00000276399;ENSG00000266806-ENSG00000276399	transcript;transcript;intergenic_region	ENST00000612344.1;ENST00000612344.1;ENSG00000266806-ENSG00000276399	pseudogene;pseudogene;.	HIGH;MODIFIER;MODIFIER	splice_donor_variant&splice_region_variant&intron_variant&non_coding_transcript_exon_variant;upstream_gene_variant;intergenic_region	.	.	.	.	.	.	.	.	.	.	.	.	TF binding;TF binding;TF binding;TF binding;TF binding	.	.
17	22395871	Sniffles2.INS.16BBM10	N	<INS:1010>	INS	INS	1010	62.234	7.866	888	851	37	0.0417	novel	0.38	0.38	common	0.386	0.389	0.393	0.39	0.339	0.375	0.384	0.389	0.388	0.387	0.323	3.97e-19	7.88e-11	8.87e-17	1.32e-10	1.74e-09	1.08e-17	7.88e-11	3.11e-15	7.98e-10	3.7e-07	0.328	0.443	0.433	0.433	0.432	0.35	0.386	0.507	difficult	GRCh38_AllTandemRepeatsandHomopolymers_slop5;GRCh38_AllTandemRepeats_gt100bp_slop5;GRCh38_allTandemRepeats;GRCh38_AllTandemRepeats_201to10000bp_slop5;GRCh38_satellites_slop5;GRCh38_lowmappabilityall;GRCh38_nonunique_l100_m2_e1;GRCh38_segdups_gt10kb;GRCh38_chainSelf;GRCh38_segdups;GRCh38_chainSelf_gt10kb;GRCh38_alllowmapandsegdupregions;GRCh38_alldifficultregions	ENSG00000266806-FLJ36000	ENSG00000266806-ENSG00000276399	intergenic_region	ENSG00000266806-ENSG00000276399	.	MODIFIER	intergenic_region	.	.	.	.	.	.	.	.	.	.	.	.	.	.	.
17	22395871	Sniffles2.INS.16BCM10	N	<INS:3319>	INS	INS	3319	98.02	10.858	888	819	69	0.0777	novel	0.00169	0.00169	rare	0	0	0.00595	0	0.00292	0.00183	0	0	0.00654	0	0.00331	1	1	1	1	1	1	1	1	1	1	0.000563	0.995	0	0	0.238	5.12e-05	0.000542	0.127	difficult	GRCh38_AllTandemRepeatsandHomopolymers_slop5;GRCh38_AllTandemRepeats_gt100bp_slop5;GRCh38_allTandemRepeats;GRCh38_AllTandemRepeats_201to10000bp_slop5;GRCh38_satellites_slop5;GRCh38_lowmappabilityall;GRCh38_nonunique_l100_m2_e1;GRCh38_segdups_gt10kb;GRCh38_chainSelf;GRCh38_segdups;GRCh38_chainSelf_gt10kb;GRCh38_alllowmapandsegdupregions;GRCh38_alldifficultregions	ENSG00000266806-FLJ36000	ENSG00000266806-ENSG00000276399	intergenic_region	ENSG00000266806-ENSG00000276399	.	MODIFIER	intergenic_region	.	.	.	.	.	.	.	.	.	.	.	.	.	.	.
17	22396821	Sniffles2.DEL.16E2M10	N	<DEL:-464>	DEL	DEL	-464	119.836	219.179	888	868	20	0.0225	novel	0.438	0.438	common	0.434	0.483	0.393	0.445	0.442	0.437	0.435	0.482	0.391	0.444	0.438	4.74e-31	1.52e-23	8.87e-17	4.89e-25	6.85e-22	9.63e-31	1.74e-23	4.64e-16	1.5e-24	1.27e-19	0.417	0.472	0.483	0.483	0.441	0.493	0.494	0.557	difficult	GRCh38_gclt25orgt65_slop50;GRCh38_AllTandemRepeatsandHomopolymers_slop5;GRCh38_SimpleRepeat_diTR_11to50_slop5;GRCh38_AllTandemRepeats_gt100bp_slop5;GRCh38_allTandemRepeats;GRCh38_SimpleRepeat_homopolymer_4to6_slop5;GRCh38_AllTandemRepeats_201to10000bp_slop5;GRCh38_satellites_slop5;GRCh38_lowmappabilityall;GRCh38_nonunique_l100_m2_e1;GRCh38_nonunique_l250_m0_e0;GRCh38_segdups_gt10kb;GRCh38_chainSelf;GRCh38_segdups;GRCh38_chainSelf_gt10kb;GRCh38_alllowmapandsegdupregions;GRCh38_alldifficultregions	ENSG00000266806-FLJ36000	ENSG00000266806-ENSG00000276399	intergenic_region	ENSG00000266806-ENSG00000276399	.	MODIFIER	intergenic_region	.	.	.	.	.	.	.	.	.	.	.	.	.	.	.
17	22399010	Sniffles2.DEL.171DM10	N	<DEL:-54>	DEL	DEL	-54	37.412	274.968	888	837	51	0.0574	novel	0.00845	0.00845	low_frequency	0.0124	0.00694	0.0119	0.0061	0.00292	0.00896	0.0132	0.00714	0.0126	0.00625	0.00333	0.031	1	1	1	1	0.0328	1	1	1	1	0.00338	0.977	0	0	0.415	0.007	0.00937	0.557	difficult	GRCh38_gclt25orgt65_slop50;GRCh38_AllTandemRepeatsandHomopolymers_slop5;GRCh38_AllTandemRepeats_gt100bp_slop5;GRCh38_allTandemRepeats;GRCh38_SimpleRepeat_homopolymer_4to6_slop5;GRCh38_AllTandemRepeats_201to10000bp_slop5;GRCh38_satellites_slop5;GRCh38_lowmappabilityall;GRCh38_nonunique_l100_m2_e1;GRCh38_segdups_gt10kb;GRCh38_chainSelf;GRCh38_segdups;GRCh38_chainSelf_gt10kb;GRCh38_alllowmapandsegdupregions;GRCh38_alldifficultregions	ENSG00000266806-FLJ36000	ENSG00000266806-ENSG00000276399	intergenic_region	ENSG00000266806-ENSG00000276399	.	MODIFIER	intergenic_region	.	.	.	.	.	.	.	.	.	.	.	.	TF binding	.	.
17	22399546	Sniffles2.DEL.171EM10	N	<DEL:-2290>	DEL	DEL	-2290	62.1	8.32	888	878	10	0.0113	novel	0.497	0.497	common	0.49	0.507	0.476	0.497	0.518	0.497	0.49	0.507	0.476	0.497	0.518	6.28e-45	2.07e-28	1.04e-33	1.65e-30	4.68e-26	5.72e-44	2.95e-28	2.38e-33	1.65e-30	1.28e-24	0.498	0.507	0.519	0.519	0.435	0.537	0.532	0.519	difficult	GRCh38_gclt25orgt65_slop50;GRCh38_AllTandemRepeatsandHomopolymers_slop5;GRCh38_AllTandemRepeats_gt100bp_slop5;GRCh38_allTandemRepeats;GRCh38_SimpleRepeat_homopolymer_4to6_slop5;GRCh38_AllTandemRepeats_201to10000bp_slop5;GRCh38_satellites_slop5;GRCh38_lowmappabilityall;GRCh38_nonunique_l100_m2_e1;GRCh38_nonunique_l250_m0_e0;GRCh38_segdups_gt10kb;GRCh38_chainSelf;GRCh38_segdups;GRCh38_chainSelf_gt10kb;GRCh38_alllowmapandsegdupregions;GRCh38_alldifficultregions	FLJ36000;ENSG00000266806-FLJ36000	ENSG00000276399;ENSG00000266806-ENSG00000276399	transcript;intergenic_region	ENST00000612344.1;ENSG00000266806-ENSG00000276399	pseudogene;.	MODIFIER;MODIFIER	upstream_gene_variant;intergenic_region	.	.	.	.	.	.	.	.	.	.	.	.	TF binding	.	.
17	22400390	Sniffles2.DEL.171FM10	N	<DEL:-61>	DEL	DEL	-61	210.471	258.155	888	845	43	0.0484	novel	0.0862	0.0862	common	0.0975	0.0799	0.0833	0.0884	0.076	0.0905	0.104	0.0821	0.0864	0.0901	0.0833	0.141	0.601	0.607	0.616	1	0.142	0.599	0.61	0.618	1	0.0473	0.757	0.0592	0.0592	0.402	0.0427	0.0723	0.473	difficult	GRCh38_AllTandemRepeatsandHomopolymers_slop5;GRCh38_AllTandemRepeats_gt100bp_slop5;GRCh38_allTandemRepeats;GRCh38_SimpleRepeat_homopolymer_4to6_slop5;GRCh38_AllTandemRepeats_201to10000bp_slop5;GRCh38_satellites_slop5;GRCh38_chainSelf;GRCh38_chainSelf_gt10kb;GRCh38_alldifficultregions	ENSG00000266806-FLJ36000	ENSG00000266806-ENSG00000276399	intergenic_region	ENSG00000266806-ENSG00000276399	.	MODIFIER	intergenic_region	.	.	.	.	.	.	.	.	.	.	.	.	.	.	.
17	22400480	Sniffles2.INS.16F0M10	N	<INS:3178>	INS	INS	3178	115.534	36.284	888	807	81	0.0912	novel	0.00169	0.00169	rare	0.00208	0.00694	0	0	0	0.00186	0.00229	0.00752	0	0	0	1	1	1	1	1	1	1	1	1	1	0.000563	0.995	0	0	0.541	0.000674	0.000925	0.744	difficult	GRCh38_AllTandemRepeatsandHomopolymers_slop5;GRCh38_AllTandemRepeats_gt100bp_slop5;GRCh38_allTandemRepeats;GRCh38_AllTandemRepeats_201to10000bp_slop5;GRCh38_satellites_slop5;GRCh38_chainSelf;GRCh38_chainSelf_gt10kb;GRCh38_alldifficultregions	ENSG00000266806-FLJ36000	ENSG00000266806-ENSG00000276399	intergenic_region	ENSG00000266806-ENSG00000276399	.	MODIFIER	intergenic_region	.	.	.	.	.	.	.	.	.	.	.	.	.	.	.
17	22400480	Sniffles2.INS.16F2M10	N	<INS:3924>	INS	INS	3924	110.596	86.166	888	790	98	0.11	novel	0.00225	0.00225	rare	0.00208	0	0.00595	0.00305	0	0.00253	0.00234	0	0.00671	0.0034	0	1	1	1	1	1	1	1	1	1	1	0.00282	0.99	0	0	0.587	0.0111	0.0108	0.652	difficult	GRCh38_AllTandemRepeatsandHomopolymers_slop5;GRCh38_AllTandemRepeats_gt100bp_slop5;GRCh38_allTandemRepeats;GRCh38_AllTandemRepeats_201to10000bp_slop5;GRCh38_satellites_slop5;GRCh38_chainSelf;GRCh38_chainSelf_gt10kb;GRCh38_alldifficultregions	ENSG00000266806-FLJ36000	ENSG00000266806-ENSG00000276399	intergenic_region	ENSG00000266806-ENSG00000276399	.	MODIFIER	intergenic_region	.	.	.	.	.	.	.	.	.	.	.	.	.	.	.
17	22401825	Sniffles2.INS.16F9M10	N	<INS:175>	INS	INS	175	57.93	49.927	888	871	17	0.0191	novel	0.472	0.472	common	0.479	0.49	0.47	0.473	0.45	0.472	0.479	0.49	0.47	0.472	0.448	1.1e-46	5.14e-32	9.3e-30	3.66e-34	6.52e-22	6.39e-45	7.1e-32	2.51e-29	1.28e-33	1.56e-20	0.467	0.494	0.506	0.506	0.447	0.439	0.455	0.55	difficult	GRCh38_gclt25orgt65_slop50;GRCh38_AllTandemRepeatsandHomopolymers_slop5;GRCh38_AllTandemRepeats_gt100bp_slop5;GRCh38_allTandemRepeats;GRCh38_SimpleRepeat_homopolymer_4to6_slop5;GRCh38_AllTandemRepeats_201to10000bp_slop5;GRCh38_satellites_slop5;GRCh38_segdups_gt10kb;GRCh38_chainSelf;GRCh38_segdups;GRCh38_chainSelf_gt10kb;GRCh38_alllowmapandsegdupregions;GRCh38_alldifficultregions	FLJ36000;ENSG00000266806-FLJ36000	ENSG00000276399;ENSG00000266806-ENSG00000276399	transcript;intergenic_region	ENST00000612344.1;ENSG00000266806-ENSG00000276399	pseudogene;.	MODIFIER;MODIFIER	upstream_gene_variant;intergenic_region	.	.	.	.	.	.	.	.	.	.	.	.	.	.	.
17	22402507	Sniffles2.DEL.1721M10	N	<DEL:-5532>	DEL	DEL	-5532	9.578	325.566	888	842	46	0.0518	novel	0.00282	0.00282	rare	0.00415	0	0.00595	0.00305	0	0.00297	0.00439	0	0.00629	0.00311	0	1	1	1	1	1	1	1	1	1	1	0.00113	0.992	0	0	0.293	0.00045	0.00176	0.254	difficult	GRCh38_gclt25orgt65_slop50;GRCh38_AllTandemRepeatsandHomopolymers_slop5;GRCh38_SimpleRepeat_diTR_11to50_slop5;GRCh38_AllTandemRepeats_gt100bp_slop5;GRCh38_allTandemRepeats;GRCh38_SimpleRepeat_homopolymer_4to6_slop5;GRCh38_AllTandemRepeats_lt51bp_slop5;GRCh38_AllTandemRepeats_201to10000bp_slop5;GRCh38_satellites_slop5;GRCh38_lowmappabilityall;GRCh38_nonunique_l100_m2_e1;GRCh38_nonunique_l250_m0_e0;GRCh38_allOtherDifficultregions;GRCh38_gnomAD_InbreedingCoeff_slop1bp_merge1000bp;GRCh38_segdups_gt10kb;GRCh38_chainSelf;GRCh38_segdups;GRCh38_chainSelf_gt10kb;GRCh38_alllowmapandsegdupregions;GRCh38_alldifficultregions	FLJ36000;FLJ36000;ENSG00000266806-FLJ36000	ENSG00000276399;ENSG00000276399;ENSG00000266806-ENSG00000276399	transcript;transcript;intergenic_region	ENST00000612344.1;ENST00000612344.1;ENSG00000266806-ENSG00000276399	pseudogene;pseudogene;.	HIGH;MODIFIER;MODIFIER	splice_donor_variant&splice_region_variant&intron_variant&non_coding_transcript_exon_variant;upstream_gene_variant;intergenic_region	.	.	.	.	.	.	.	.	.	.	.	.	TF binding;TF binding	.	.
17	22403795	Sniffles2.DEL.1722M10	N	<DEL:-1459>	DEL	DEL	-1459	69.361	357.42	888	861	27	0.0304	novel	0.0146	0.0146	low_frequency	0.0145	0.00694	0.0179	0.0244	0.00877	0.0151	0.0151	0.00699	0.0186	0.0248	0.00915	1	1	1	1	1	1	1	1	1	1	0.00676	0.959	0.0385	0.0385	0.457	0.00151	0.00467	0.312	difficult	GRCh38_gclt25orgt65_slop50;GRCh38_AllTandemRepeatsandHomopolymers_slop5;GRCh38_AllTandemRepeats_gt100bp_slop5;GRCh38_allTandemRepeats;GRCh38_SimpleRepeat_homopolymer_4to6_slop5;GRCh38_AllTandemRepeats_201to10000bp_slop5;GRCh38_satellites_slop5;GRCh38_lowmappabilityall;GRCh38_nonunique_l100_m2_e1;GRCh38_nonunique_l250_m0_e0;GRCh38_allOtherDifficultregions;GRCh38_gnomAD_InbreedingCoeff_slop1bp_merge1000bp;GRCh38_segdups_gt10kb;GRCh38_chainSelf;GRCh38_segdups;GRCh38_chainSelf_gt10kb;GRCh38_alllowmapandsegdupregions;GRCh38_alldifficultregions	FLJ36000;ENSG00000266806-FLJ36000	ENSG00000276399;ENSG00000266806-ENSG00000276399	transcript;intergenic_region	ENST00000612344.1;ENSG00000266806-ENSG00000276399	pseudogene;.	MODIFIER;MODIFIER	upstream_gene_variant;intergenic_region	.	.	.	.	.	.	.	.	.	.	.	.	TF binding;TF binding	.	.
17	22405774	Sniffles2.DEL.1726M10	N	<DEL:-1698>	DEL	DEL	-1698	48.212	58.817	888	873	15	0.0169	novel	0.124	0.124	common	0.112	0.104	0.119	0.128	0.161	0.127	0.116	0.105	0.123	0.129	0.165	0.327	0.364	1	0.0781	0.0829	0.333	0.365	1	0.0779	0.0512	0.0608	0.696	0.115	0.115	0.4	0.0803	0.112	0.541	difficult	GRCh38_gclt25orgt65_slop50;GRCh38_AllTandemRepeatsandHomopolymers_slop5;GRCh38_SimpleRepeat_diTR_11to50_slop5;GRCh38_AllTandemRepeats_gt100bp_slop5;GRCh38_allTandemRepeats;GRCh38_SimpleRepeat_homopolymer_4to6_slop5;GRCh38_AllTandemRepeats_201to10000bp_slop5;GRCh38_satellites_slop5;GRCh38_lowmappabilityall;GRCh38_nonunique_l100_m2_e1;GRCh38_nonunique_l250_m0_e0;GRCh38_segdups_gt10kb;GRCh38_chainSelf;GRCh38_segdups;GRCh38_chainSelf_gt10kb;GRCh38_alllowmapandsegdupregions;GRCh38_alldifficultregions	FLJ36000;FLJ36000;ENSG00000266806-FLJ36000	ENSG00000276399;ENSG00000276399;ENSG00000266806-ENSG00000276399	transcript;transcript;intergenic_region	ENST00000612344.1;ENST00000612344.1;ENSG00000266806-ENSG00000276399	pseudogene;pseudogene;.	HIGH;MODIFIER;MODIFIER	splice_donor_variant&splice_region_variant&intron_variant&non_coding_transcript_exon_variant;upstream_gene_variant;intergenic_region	.	.	.	.	.	.	.	.	.	.	.	.	.	.	.
17	22405780	Sniffles2.DEL.1725M10	N	<DEL:-626>	DEL	DEL	-626	203.24	276.678	888	864	24	0.027	novel	0.171	0.171	common	0.205	0.167	0.17	0.171	0.126	0.175	0.213	0.167	0.176	0.174	0.13	4.78e-06	0.0139	0.171	0.0048	0.48	2.22e-06	0.0139	0.17	0.00464	0.315	0.122	0.593	0.22	0.22	0.452	0.0957	0.159	0.484	difficult	GRCh38_gclt25orgt65_slop50;GRCh38_AllTandemRepeatsandHomopolymers_slop5;GRCh38_SimpleRepeat_diTR_11to50_slop5;GRCh38_AllTandemRepeats_gt100bp_slop5;GRCh38_allTandemRepeats;GRCh38_SimpleRepeat_homopolymer_4to6_slop5;GRCh38_AllTandemRepeats_201to10000bp_slop5;GRCh38_satellites_slop5;GRCh38_lowmappabilityall;GRCh38_nonunique_l100_m2_e1;GRCh38_nonunique_l250_m0_e0;GRCh38_segdups_gt10kb;GRCh38_chainSelf;GRCh38_segdups;GRCh38_chainSelf_gt10kb;GRCh38_alllowmapandsegdupregions;GRCh38_alldifficultregions	FLJ36000;FLJ36000;ENSG00000266806-FLJ36000	ENSG00000276399;ENSG00000276399;ENSG00000266806-ENSG00000276399	transcript;transcript;intergenic_region	ENST00000612344.1;ENST00000612344.1;ENSG00000266806-ENSG00000276399	pseudogene;pseudogene;.	HIGH;MODIFIER;MODIFIER	splice_donor_variant&splice_region_variant&intron_variant&non_coding_transcript_exon_variant;upstream_gene_variant;intergenic_region	.	.	.	.	.	.	.	.	.	.	.	.	.	.	.
17	22405985	Sniffles2.INS.16FDM10	N	<INS:1728>	INS	INS	1728	85.869	41.485	888	857	31	0.0349	novel	0.0355	0.0355	low_frequency	0.027	0.066	0.0446	0.0396	0.00877	0.0368	0.028	0.066	0.0475	0.0404	0.00926	1	1	1	1	1	1	1	1	1	1	0.018	0.9	0.0476	0.0476	0.432	0.034	0.048	0.511	difficult	GRCh38_gclt25orgt65_slop50;GRCh38_AllTandemRepeatsandHomopolymers_slop5;GRCh38_AllTandemRepeats_gt100bp_slop5;GRCh38_allTandemRepeats;GRCh38_AllTandemRepeats_201to10000bp_slop5;GRCh38_lowmappabilityall;GRCh38_nonunique_l100_m2_e1;GRCh38_nonunique_l250_m0_e0;GRCh38_segdups_gt10kb;GRCh38_chainSelf;GRCh38_segdups;GRCh38_chainSelf_gt10kb;GRCh38_alllowmapandsegdupregions;GRCh38_alldifficultregions	FLJ36000;ENSG00000266806-FLJ36000	ENSG00000276399;ENSG00000266806-ENSG00000276399	transcript;intergenic_region	ENST00000612344.1;ENSG00000266806-ENSG00000276399	pseudogene;.	MODIFIER;MODIFIER	upstream_gene_variant;intergenic_region	.	.	.	.	.	.	.	.	.	.	.	.	.	.	.
17	22406407	Sniffles2.DEL.1727M10	N	<DEL:-1068>	DEL	DEL	-1068	46.951	368.032	888	876	12	0.0135	novel	0.46	0.46	common	0.44	0.476	0.444	0.46	0.491	0.46	0.44	0.476	0.442	0.46	0.491	8.96e-35	4.9e-24	1.84e-23	2.25e-26	9.8e-27	2.26e-34	1e-23	2.37e-22	2.25e-26	2.33e-25	0.424	0.489	0.501	0.501	0.444	0.46	0.477	0.556	difficult	GRCh38_AllTandemRepeatsandHomopolymers_slop5;GRCh38_SimpleRepeat_diTR_11to50_slop5;GRCh38_AllTandemRepeats_gt100bp_slop5;GRCh38_allTandemRepeats;GRCh38_SimpleRepeat_homopolymer_4to6_slop5;GRCh38_AllTandemRepeats_201to10000bp_slop5;GRCh38_satellites_slop5;GRCh38_lowmappabilityall;GRCh38_nonunique_l100_m2_e1;GRCh38_nonunique_l250_m0_e0;GRCh38_segdups_gt10kb;GRCh38_chainSelf;GRCh38_segdups;GRCh38_chainSelf_gt10kb;GRCh38_alllowmapandsegdupregions;GRCh38_alldifficultregions	FLJ36000	ENSG00000276399	transcript	ENST00000612344.1	pseudogene	MODIFIER	intron_variant	.	.	.	.	.	.	.	.	.	.	.	.	.	.	.
17	22407915	Sniffles2.INS.1705M10	N	<INS:7019>	INS	INS	7019	39.457	545.525	888	836	52	0.0586	novel	0.00113	0.00113	rare	0	0	0.00298	0.00305	0	0.0012	0	0	0.00329	0.00316	0	1	1	1	1	1	1	1	1	1	1	0	0.998	0	0	0.048	3.07e-06	2.14e-05	0.206	difficult	GRCh38_AllTandemRepeatsandHomopolymers_slop5;GRCh38_AllTandemRepeats_gt100bp_slop5;GRCh38_allTandemRepeats;GRCh38_SimpleRepeat_homopolymer_4to6_slop5;GRCh38_AllTandemRepeats_201to10000bp_slop5;GRCh38_lowmappabilityall;GRCh38_nonunique_l100_m2_e1;GRCh38_segdups_gt10kb;GRCh38_chainSelf;GRCh38_segdups;GRCh38_chainSelf_gt10kb;GRCh38_alllowmapandsegdupregions;GRCh38_alldifficultregions	FLJ36000	ENSG00000276399	transcript	ENST00000612344.1	pseudogene	MODIFIER	intron_variant	.	.	.	.	.	.	.	.	.	.	.	.	.	.	.
17	22408034	Sniffles2.INS.1710M10	N	<INS:14060>	INS	INS	14060	80.292	263.809	888	848	40	0.045	novel	0.00113	0.00113	rare	0	0	0.00298	0.00305	0	0.00118	0	0	0.00314	0.00312	0	1	1	1	1	1	1	1	1	1	1	0.00113	0.995	0	0	0.461	0.00107	0.00261	0.401	difficult	GRCh38_AllTandemRepeatsandHomopolymers_slop5;GRCh38_AllTandemRepeats_gt100bp_slop5;GRCh38_allTandemRepeats;GRCh38_AllTandemRepeats_201to10000bp_slop5;GRCh38_lowmappabilityall;GRCh38_nonunique_l100_m2_e1;GRCh38_segdups_gt10kb;GRCh38_chainSelf;GRCh38_segdups;GRCh38_chainSelf_gt10kb;GRCh38_alllowmapandsegdupregions;GRCh38_alldifficultregions	FLJ36000	ENSG00000276399	transcript	ENST00000612344.1	pseudogene	MODIFIER	intron_variant	.	.	.	.	.	.	.	.	.	.	.	.	.	.	.
17	22408382	Sniffles2.INS.1713M10	N	<INS:18703>	INS	INS	18703	289.643	227.429	888	846	42	0.0473	novel	0.00169	0.00169	rare	0.00208	0.00347	0	0.00305	0	0.00177	0.00218	0.00352	0	0.00318	0	1	1	1	1	1	1	1	1	1	1	0.000563	0.995	0	0	0.452	0.000128	0.000272	0.382	difficult	GRCh38_AllTandemRepeatsandHomopolymers_slop5;GRCh38_AllTandemRepeats_gt100bp_slop5;GRCh38_allTandemRepeats;GRCh38_AllTandemRepeats_201to10000bp_slop5;GRCh38_satellites_slop5;GRCh38_lowmappabilityall;GRCh38_nonunique_l100_m2_e1;GRCh38_segdups_gt10kb;GRCh38_chainSelf;GRCh38_segdups;GRCh38_chainSelf_gt10kb;GRCh38_alllowmapandsegdupregions;GRCh38_alldifficultregions	FLJ36000	ENSG00000276399	transcript	ENST00000612344.1	pseudogene	MODIFIER	intron_variant	.	.	.	.	.	.	.	.	.	.	.	.	.	.	.
17	22410796	Sniffles2.INS.1712M10	N	<INS:176>	INS	INS	176	23.735	89.066	888	868	20	0.0225	novel	0.0332	0.0332	low_frequency	0.0498	0.0417	0.0417	0.0244	0.00292	0.034	0.0502	0.0422	0.0427	0.0248	0.00309	1	0.212	1	1	1	1	0.215	1	1	1	0.0203	0.899	0.0345	0.0345	0.468	0.0286	0.0387	0.584	difficult	GRCh38_AllTandemRepeatsandHomopolymers_slop5;GRCh38_AllTandemRepeats_gt100bp_slop5;GRCh38_allTandemRepeats;GRCh38_SimpleRepeat_homopolymer_4to6_slop5;GRCh38_AllTandemRepeats_201to10000bp_slop5;GRCh38_satellites_slop5;GRCh38_segdups_gt10kb;GRCh38_chainSelf;GRCh38_segdups;GRCh38_chainSelf_gt10kb;GRCh38_alllowmapandsegdupregions;GRCh38_alldifficultregions	FLJ36000	ENSG00000276399	transcript	ENST00000612344.1	pseudogene	MODIFIER	non_coding_transcript_exon_variant	.	.	.	.	.	.	.	.	.	.	.	.	.	.	.
17	22423558	Sniffles2.INS.1719M10	N	<INS:190>	INS	INS	190	142.311	519.361	888	860	28	0.0315	novel	0.00113	0.00113	rare	0.00208	0	0	0	0.00292	0.00116	0.00218	0	0	0	0.00299	1	1	1	1	1	1	1	1	1	1	0	0.998	0	0	0.101	3.69e-05	0.000195	0.268	difficult	GRCh38_segdups_gt10kb;GRCh38_chainSelf;GRCh38_segdups;GRCh38_chainSelf_gt10kb;GRCh38_alllowmapandsegdupregions;GRCh38_alldifficultregions	ENSG00000261020	ENSG00000261020	transcript	ENST00000562182.1	pseudogene	MODIFIER	non_coding_transcript_exon_variant	.	.	.	.	.	.	.	.	.	.	.	.	.	.	.
17	22547113	Sniffles2.INS.1731M10	N	<INS:61>	INS	INS	61	145.853	203.141	888	861	27	0.0304	novel	0.022	0.022	low_frequency	0.00622	0.0347	0.00595	0.0213	0.0497	0.0221	0.00649	0.0357	0.00606	0.022	0.0482	1	1	1	1	0.342	1	1	1	1	0.316	0.018	0.981	0.684	0.684	0.822	0.0304	0.0306	0.944	difficult	GRCh38_gclt25orgt65_slop50;GRCh38_AllTandemRepeatsandHomopolymers_slop5;GRCh38_AllTandemRepeats_gt100bp_slop5;GRCh38_allTandemRepeats;GRCh38_AllTandemRepeats_201to10000bp_slop5;GRCh38_segdups_gt10kb;GRCh38_chainSelf;GRCh38_segdups;GRCh38_chainSelf_gt10kb;GRCh38_alllowmapandsegdupregions;GRCh38_alldifficultregions	ENSG00000284263-ENSG00000275480	ENSG00000284263-ENSG00000275480	intergenic_region	ENSG00000284263-ENSG00000275480	.	MODIFIER	intergenic_region	.	.	.	.	.	.	.	.	.	.	.	.	.	.	.
17	22561138	Sniffles2.DEL.1737M10	N	<DEL:-6252>	DEL	DEL	-6252	0.359	0.359	888	864	24	0.027	known	0.0141	0.0141	low_frequency	0	0.0208	0	0.0061	0.0497	0.0145	0	0.0216	0	0.00633	0.0503	1	1	1	1	4.01e-06	1	1	1	1	4.25e-06	0.0135	0.995	0.9	0.9	0.932	0.0161	0.0144	0.883	difficult	GRCh38_gclt25orgt65_slop50;GRCh38_AllHomopolymers_gt6bp_imperfectgt10bp_slop5;GRCh38_AllTandemRepeats_51to200bp_slop5;GRCh38_AllTandemRepeatsandHomopolymers_slop5;GRCh38_SimpleRepeat_diTR_11to50_slop5;GRCh38_allTandemRepeats;GRCh38_SimpleRepeat_homopolymer_7to11_slop5;GRCh38_SimpleRepeat_homopolymer_4to6_slop5;GRCh38_AllTandemRepeats_lt51bp_slop5;GRCh38_SimpleRepeat_imperfecthomopolgt10_slop5;GRCh38_lowmappabilityall;GRCh38_nonunique_l100_m2_e1;GRCh38_segdups_gt10kb;GRCh38_chainSelf;GRCh38_segdups;GRCh38_chainSelf_gt10kb;GRCh38_alllowmapandsegdupregions;GRCh38_alldifficultregions	ENSG00000275480;ENSG00000284263-ENSG00000275480	ENSG00000275480;ENSG00000284263-ENSG00000275480	transcript;intergenic_region	ENST00000610586.1;ENSG00000284263-ENSG00000275480	unprocessed_pseudogene;.	MODIFIER;MODIFIER	downstream_gene_variant;intergenic_region	.	.	.	.	.	.	.	.	.	.	.	.	.	.	.
17	22640572	Sniffles2.INS.1740M10	N	<INS:194>	INS	INS	194	154.544	435.792	888	867	21	0.0236	known	0.00113	0.00113	rare	0.00415	0	0	0	0	0.00115	0.00429	0	0	0	0	1	1	1	1	1	1	1	1	1	1	0.000563	0.997	0	0	0.379	6.15e-06	4.1e-05	0.155	difficult	GRCh38_segdups_gt10kb;GRCh38_segdups;GRCh38_alllowmapandsegdupregions;GRCh38_alldifficultregions	ENSG00000264930-ENSG00000264970	ENSG00000264930-ENSG00000264970	intergenic_region	ENSG00000264930-ENSG00000264970	.	MODIFIER	intergenic_region	.	.	.	.	.	.	.	.	.	.	.	.	.	.	.
17	22653440	Sniffles2.INV.1748M10	N	<INV:91>	INV	OTHER	91	110.067	272.775	888	856	32	0.036	novel	0.00113	0.00113	rare	0	0	0	0	0.00585	0.00117	0	0	0	0	0.00602	1	1	1	1	1	1	1	1	1	1	0	0.998	0	0	0.126	7.48e-05	0.000164	0.429	confident	GRCh38_SimpleRepeat_homopolymer_4to6_slop5;GRCh38_chainSelf;GRCh38_segdups;GRCh38_alllowmapandsegdupregions;GRCh38_alldifficultregions;GRCh38_notinalldifficultregions	ENSG00000264930-ENSG00000264970	ENSG00000264930-ENSG00000264970	intergenic_region	ENSG00000264930-ENSG00000264970	.	MODIFIER	intergenic_region	.	.	.	.	.	.	.	.	.	.	.	.	.	.	.
17	22701281	Sniffles2.INS.1753M10	N	<INS:4219>	INS	INS	4219	365.096	228.233	888	865	23	0.0259	novel	0.00113	0.00113	rare	0.00208	0	0.00298	0	0	0.00116	0.00213	0	0.00305	0	0	1	1	1	1	1	1	1	1	1	1	0	0.998	0	0	0.11	0.000224	0.000939	0.265	confident	GRCh38_SimpleRepeat_homopolymer_4to6_slop5;GRCh38_chainSelf;GRCh38_chainSelf_gt10kb;GRCh38_notinalldifficultregions	ENSG00000264970	ENSG00000264970	transcript	ENST00000648985.1	processed_transcript	MODIFIER	intron_variant	.	.	.	.	.	.	.	.	.	.	.	.	.	.	.
17	22708069	Sniffles2.INS.1756M10	N	<INS:145>	INS	INS	145	25.307	63.884	888	873	15	0.0169	novel	0.022	0.022	low_frequency	0.0228	0.0139	0.0238	0.0213	0.0263	0.0223	0.0232	0.0141	0.0245	0.0215	0.0268	1	1	1	1	1	1	1	1	1	1	0.0101	0.938	0.0256	0.0256	0.457	0.0193	0.035	0.597	difficult	GRCh38_segdups_gt10kb;GRCh38_chainSelf;GRCh38_segdups;GRCh38_chainSelf_gt10kb;GRCh38_alllowmapandsegdupregions;GRCh38_alldifficultregions	ENSG00000264970;ENSG00000264970-ENSG00000263433	ENSG00000264970;ENSG00000264970-ENSG00000263433	transcript;intergenic_region	ENST00000648985.1;ENSG00000264970-ENSG00000263433	processed_transcript;.	MODIFIER;MODIFIER	downstream_gene_variant;intergenic_region	.	.	.	.	.	.	.	.	.	.	.	.	.	.	.
17	22712288	Sniffles2.DEL.1775M10	N	<DEL:-54>	DEL	DEL	-54	36.368	239.555	888	875	13	0.0146	novel	0.0276	0.0276	low_frequency	0.0187	0.0174	0.0149	0.0274	0.0614	0.028	0.0188	0.0177	0.0152	0.0278	0.0621	1	1	1	1	0.48	1	1	1	1	0.484	0.0158	0.923	0.0833	0.0833	0.47	0.0254	0.0366	0.644	difficult	GRCh38_AllTandemRepeatsandHomopolymers_slop5;GRCh38_AllTandemRepeats_gt100bp_slop5;GRCh38_allTandemRepeats;GRCh38_AllTandemRepeats_201to10000bp_slop5;GRCh38_segdups_gt10kb;GRCh38_chainSelf;GRCh38_segdups;GRCh38_chainSelf_gt10kb;GRCh38_alllowmapandsegdupregions;GRCh38_alldifficultregions	ENSG00000264970-ENSG00000263433	ENSG00000264970-ENSG00000263433	intergenic_region	ENSG00000264970-ENSG00000263433	.	MODIFIER	intergenic_region	.	.	.	.	.	.	.	.	.	.	.	.	.	.	.
17	22724566	Sniffles2.INS.1757M10	N	<INS:339>	INS	INS	339	138.287	224.782	888	863	25	0.0282	novel	0.00788	0.00788	low_frequency	0.0124	0.00347	0	0.0122	0.00877	0.00811	0.0128	0.0035	0	0.0124	0.0092	1	1	1	1	1	1	1	1	1	1	0.00788	0.984	0.429	0.429	0.717	0.0062	0.00624	0.919	difficult	GRCh38_AllTandemRepeatsandHomopolymers_slop5;GRCh38_AllTandemRepeats_gt100bp_slop5;GRCh38_allTandemRepeats;GRCh38_AllTandemRepeats_201to10000bp_slop5;GRCh38_satellites_slop5;GRCh38_alldifficultregions	ENSG00000264970-ENSG00000263433	ENSG00000264970-ENSG00000263433	intergenic_region	ENSG00000264970-ENSG00000263433	.	MODIFIER	intergenic_region	.	.	.	.	.	.	.	.	.	.	.	.	.	.	.
17	22730900	Sniffles2.INS.1758M10	N	<INS:2868>	INS	INS	2868	2.121	0	888	855	33	0.0372	novel	0.00225	0.00225	rare	0	0.00694	0	0	0.00585	0.00234	0	0.00709	0	0	0.0061	1	0.00348	1	1	0.00293	1	0.00356	1	1	0.00306	0	0.998	0	0	0.278	0.0039	0.00433	0.759	difficult	GRCh38_AllTandemRepeatsandHomopolymers_slop5;GRCh38_AllTandemRepeats_gt100bp_slop5;GRCh38_allTandemRepeats;GRCh38_SimpleRepeat_homopolymer_4to6_slop5;GRCh38_AllTandemRepeats_gt10000bp_slop5;GRCh38_satellites_slop5;GRCh38_alldifficultregions	ENSG00000264970-ENSG00000263433	ENSG00000264970-ENSG00000263433	intergenic_region	ENSG00000264970-ENSG00000263433	.	MODIFIER	intergenic_region	.	.	.	.	.	.	.	.	.	.	.	.	.	.	.
17	22736774	Sniffles2.DEL.177CM10	N	<DEL:-7409>	DEL	DEL	-7409	1.604	29.477	888	857	31	0.0349	novel	0.00394	0.00394	rare	0.0145	0	0	0	0	0.00408	0.0152	0	0	0	0	1	1	1	1	1	1	1	1	1	1	0.000563	0.993	0.143	0.143	0.438	6.15e-06	1.58e-05	0.371	confident	GRCh38_gclt25orgt65_slop50;GRCh38_AllHomopolymers_gt6bp_imperfectgt10bp_slop5;GRCh38_AllTandemRepeatsandHomopolymers_slop5;GRCh38_SimpleRepeat_diTR_11to50_slop5;GRCh38_AllTandemRepeats_gt100bp_slop5;GRCh38_allTandemRepeats;GRCh38_SimpleRepeat_homopolymer_7to11_slop5;GRCh38_SimpleRepeat_homopolymer_4to6_slop5;GRCh38_AllTandemRepeats_gt10000bp_slop5;GRCh38_SimpleRepeat_imperfecthomopolgt20_slop5;GRCh38_AllTandemRepeats_201to10000bp_slop5;GRCh38_satellites_slop5;GRCh38_SimpleRepeat_imperfecthomopolgt10_slop5;GRCh38_lowmappabilityall;GRCh38_nonunique_l100_m2_e1;GRCh38_alllowmapandsegdupregions;GRCh38_alldifficultregions;GRCh38_notinalldifficultregions	ENSG00000264970-ENSG00000263433	ENSG00000264970-ENSG00000263433	intergenic_region	ENSG00000264970-ENSG00000263433	.	MODIFIER	intergenic_region	.	.	.	.	.	.	.	.	.	.	.	.	.	.	.
17	22744615	Sniffles2.DEL.1782M10	N	<DEL:-1239>	DEL	DEL	-1239	173.034	301.922	888	860	28	0.0315	novel	0.00451	0.00451	rare	0	0	0	0	0.0234	0.00465	0	0	0	0	0.0238	1	1	1	1	0.0803	1	1	1	1	0.0817	0.00225	0.99	0.143	0.143	0.524	0.00031	0.000813	0.348	difficult	GRCh38_AllTandemRepeatsandHomopolymers_slop5;GRCh38_AllTandemRepeats_gt100bp_slop5;GRCh38_allTandemRepeats;GRCh38_SimpleRepeat_homopolymer_4to6_slop5;GRCh38_AllTandemRepeats_gt10000bp_slop5;GRCh38_satellites_slop5;GRCh38_lowmappabilityall;GRCh38_nonunique_l100_m2_e1;GRCh38_nonunique_l250_m0_e0;GRCh38_alllowmapandsegdupregions;GRCh38_alldifficultregions	ENSG00000264970-ENSG00000263433	ENSG00000264970-ENSG00000263433	intergenic_region	ENSG00000264970-ENSG00000263433	.	MODIFIER	intergenic_region	.	.	.	.	.	.	.	.	.	.	.	.	.	.	.
17	22746574	Sniffles2.DEL.1783M10	N	<DEL:-2379>	DEL	DEL	-2379	1.761	311.749	888	838	50	0.0563	novel	0.031	0.031	low_frequency	0.00622	0.0347	0	0.061	0.0643	0.0328	0.0067	0.0362	0	0.0645	0.0683	1	1	1	0.46	1	1	1	1	0.48	1	0.0208	0.937	0.315	0.315	0.587	0.0417	0.0559	0.596	difficult	GRCh38_AllTandemRepeatsandHomopolymers_slop5;GRCh38_AllTandemRepeats_gt100bp_slop5;GRCh38_allTandemRepeats;GRCh38_SimpleRepeat_homopolymer_4to6_slop5;GRCh38_AllTandemRepeats_gt10000bp_slop5;GRCh38_satellites_slop5;GRCh38_lowmappabilityall;GRCh38_nonunique_l100_m2_e1;GRCh38_nonunique_l250_m0_e0;GRCh38_allOtherDifficultregions;GRCh38_gaps_slop15kb;GRCh38_alllowmapandsegdupregions;GRCh38_alldifficultregions	ENSG00000264970-ENSG00000263433	ENSG00000264970-ENSG00000263433	intergenic_region	ENSG00000264970-ENSG00000263433	.	MODIFIER	intergenic_region	.	.	.	.	.	.	.	.	.	.	.	.	.	.	.
17	22747378	Sniffles2.INS.175CM10	N	<INS:1361>	INS	INS	1361	35.196	229.918	888	825	63	0.071	novel	0.00225	0.00225	rare	0.0083	0	0	0	0	0.00242	0.00897	0	0	0	0	1	1	1	1	1	1	1	1	1	1	0.00113	0.993	0	0	0.545	4.1e-06	4.94e-05	0.102	difficult	GRCh38_AllTandemRepeatsandHomopolymers_slop5;GRCh38_AllTandemRepeats_gt100bp_slop5;GRCh38_allTandemRepeats;GRCh38_AllTandemRepeats_gt10000bp_slop5;GRCh38_satellites_slop5;GRCh38_lowmappabilityall;GRCh38_nonunique_l100_m2_e1;GRCh38_alllowmapandsegdupregions;GRCh38_alldifficultregions	ENSG00000264970-ENSG00000263433	ENSG00000264970-ENSG00000263433	intergenic_region	ENSG00000264970-ENSG00000263433	.	MODIFIER	intergenic_region	.	.	.	.	.	.	.	.	.	.	.	.	.	.	.
17	22748608	Sniffles2.DEL.1785M10	N	<DEL:-1016>	DEL	DEL	-1016	141.763	192.358	888	803	85	0.0957	novel	0.00282	0.00282	rare	0.0104	0	0	0	0	0.00311	0.0116	0	0	0	0	0.0207	1	1	1	1	0.0232	1	1	1	1	0.00225	0.991	0	0	0.517	6.86e-05	0.000173	0.308	difficult	GRCh38_AllTandemRepeatsandHomopolymers_slop5;GRCh38_AllTandemRepeats_gt100bp_slop5;GRCh38_allTandemRepeats;GRCh38_SimpleRepeat_homopolymer_4to6_slop5;GRCh38_AllTandemRepeats_gt10000bp_slop5;GRCh38_satellites_slop5;GRCh38_lowmappabilityall;GRCh38_nonunique_l100_m2_e1;GRCh38_allOtherDifficultregions;GRCh38_gaps_slop15kb;GRCh38_alllowmapandsegdupregions;GRCh38_alldifficultregions	ENSG00000264970-ENSG00000263433	ENSG00000264970-ENSG00000263433	intergenic_region	ENSG00000264970-ENSG00000263433	.	MODIFIER	intergenic_region	.	.	.	.	.	.	.	Anxiety_severity_x_playing_computer_games_interaction	4e-10	1.72053	.	34877740	.	.	.
17	22749312	Sniffles2.DEL.1786M10	N	<DEL:-2376>	DEL	DEL	-2376	25.774	343.929	888	797	91	0.102	novel	0.00845	0.00845	low_frequency	0	0.0174	0.00298	0.0244	0.00292	0.00941	0	0.0191	0.00331	0.027	0.00318	1	1	1	1	1	1	1	1	1	1	0.0045	0.976	0.0667	0.0667	0.637	0.0227	0.0277	0.601	difficult	GRCh38_AllTandemRepeatsandHomopolymers_slop5;GRCh38_AllTandemRepeats_gt100bp_slop5;GRCh38_allTandemRepeats;GRCh38_SimpleRepeat_homopolymer_4to6_slop5;GRCh38_AllTandemRepeats_gt10000bp_slop5;GRCh38_satellites_slop5;GRCh38_lowmappabilityall;GRCh38_nonunique_l100_m2_e1;GRCh38_nonunique_l250_m0_e0;GRCh38_allOtherDifficultregions;GRCh38_population_CNV_FP_regions;GRCh38_gaps_slop15kb;GRCh38_alllowmapandsegdupregions;GRCh38_alldifficultregions	ENSG00000264970-ENSG00000263433	ENSG00000264970-ENSG00000263433	intergenic_region	ENSG00000264970-ENSG00000263433	.	MODIFIER	intergenic_region	.	.	.	.	.	.	.	.	.	.	.	.	.	.	.
17	22750057	Sniffles2.DEL.1787M10	N	<DEL:-57>	DEL	DEL	-57	184.988	196.354	888	799	89	0.1	novel	0.00169	0.00169	rare	0.00415	0	0	0	0.00292	0.00188	0.00478	0	0	0	0.00316	1	1	1	1	1	1	1	1	1	1	0.000563	0.995	0	0	0.414	1.43e-05	8.93e-05	0.219	difficult	GRCh38_AllTandemRepeatsandHomopolymers_slop5;GRCh38_AllTandemRepeats_gt100bp_slop5;GRCh38_allTandemRepeats;GRCh38_SimpleRepeat_homopolymer_4to6_slop5;GRCh38_AllTandemRepeats_gt10000bp_slop5;GRCh38_satellites_slop5;GRCh38_lowmappabilityall;GRCh38_nonunique_l100_m2_e1;GRCh38_nonunique_l250_m0_e0;GRCh38_allOtherDifficultregions;GRCh38_population_CNV_FP_regions;GRCh38_gaps_slop15kb;GRCh38_alllowmapandsegdupregions;GRCh38_alldifficultregions	ENSG00000264970-ENSG00000263433	ENSG00000264970-ENSG00000263433	intergenic_region	ENSG00000264970-ENSG00000263433	.	MODIFIER	intergenic_region	.	.	.	.	.	.	.	.	.	.	.	.	.	.	.
17	22750531	Sniffles2.DEL.1789M10	N	<DEL:-2376>	DEL	DEL	-2376	1.491	127.21	888	768	120	0.135	novel	0.00282	0.00282	rare	0.00622	0	0.00298	0.00305	0	0.00326	0.00769	0	0.0034	0.00342	0	1	1	1	1	1	1	1	1	1	1	0.00225	0.99	0	0	0.72	0.00171	0.00186	0.662	difficult	GRCh38_AllTandemRepeatsandHomopolymers_slop5;GRCh38_AllTandemRepeats_gt100bp_slop5;GRCh38_allTandemRepeats;GRCh38_SimpleRepeat_homopolymer_4to6_slop5;GRCh38_AllTandemRepeats_gt10000bp_slop5;GRCh38_satellites_slop5;GRCh38_lowmappabilityall;GRCh38_nonunique_l100_m2_e1;GRCh38_nonunique_l250_m0_e0;GRCh38_allOtherDifficultregions;GRCh38_population_CNV_FP_regions;GRCh38_gaps_slop15kb;GRCh38_alllowmapandsegdupregions;GRCh38_alldifficultregions	ENSG00000264970-ENSG00000263433	ENSG00000264970-ENSG00000263433	intergenic_region	ENSG00000264970-ENSG00000263433	.	MODIFIER	intergenic_region	.	.	.	.	.	.	.	.	.	.	.	.	.	.	.
17	22751186	Sniffles2.DEL.1788M10	N	<DEL:-60>	DEL	DEL	-60	92.305	292.79	888	767	121	0.136	novel	0.00563	0.00563	low_frequency	0.00622	0	0.00298	0.00305	0.0146	0.00652	0.00777	0	0.00338	0.00345	0.0163	1	1	1	1	1	1	1	1	1	1	0.00282	0.983	0	0	0.407	0.000525	0.00189	0.272	difficult	GRCh38_AllTandemRepeatsandHomopolymers_slop5;GRCh38_AllTandemRepeats_gt100bp_slop5;GRCh38_allTandemRepeats;GRCh38_AllTandemRepeats_gt10000bp_slop5;GRCh38_satellites_slop5;GRCh38_lowmappabilityall;GRCh38_nonunique_l100_m2_e1;GRCh38_allOtherDifficultregions;GRCh38_population_CNV_FP_regions;GRCh38_gaps_slop15kb;GRCh38_alllowmapandsegdupregions;GRCh38_alldifficultregions	ENSG00000264970-ENSG00000263433	ENSG00000264970-ENSG00000263433	intergenic_region	ENSG00000264970-ENSG00000263433	.	MODIFIER	intergenic_region	.	.	.	.	.	.	.	.	.	.	.	.	.	.	.
17	22751590	Sniffles2.DEL.178AM10	N	<DEL:-2379>	DEL	DEL	-2379	81.673	258.033	888	756	132	0.149	novel	0.00282	0.00282	rare	0	0.0174	0	0	0	0.00331	0	0.0198	0	0	0	1	1	1	1	1	1	1	1	1	1	0.00394	0.989	0.2	0.2	0.509	0.022	0.0234	0.839	difficult	GRCh38_AllTandemRepeatsandHomopolymers_slop5;GRCh38_AllTandemRepeats_gt100bp_slop5;GRCh38_allTandemRepeats;GRCh38_SimpleRepeat_homopolymer_4to6_slop5;GRCh38_AllTandemRepeats_gt10000bp_slop5;GRCh38_satellites_slop5;GRCh38_lowmappabilityall;GRCh38_nonunique_l100_m2_e1;GRCh38_nonunique_l250_m0_e0;GRCh38_allOtherDifficultregions;GRCh38_population_CNV_FP_regions;GRCh38_gaps_slop15kb;GRCh38_alllowmapandsegdupregions;GRCh38_alldifficultregions	ENSG00000264970-ENSG00000263433	ENSG00000264970-ENSG00000263433	intergenic_region	ENSG00000264970-ENSG00000263433	.	MODIFIER	intergenic_region	.	.	.	.	.	.	.	.	.	.	.	.	.	.	.
17	22751875	Sniffles2.INS.1762M10	N	<INS:4708>	INS	INS	4708	63.02	426.609	888	748	140	0.158	novel	0.00113	0.00113	rare	0.00208	0	0	0.00305	0	0.00134	0.00266	0	0	0.00345	0	1	1	1	1	1	1	1	1	1	1	0.000563	0.997	0	0	0.435	0.000239	0.00043	0.393	difficult	GRCh38_AllTandemRepeatsandHomopolymers_slop5;GRCh38_AllTandemRepeats_gt100bp_slop5;GRCh38_allTandemRepeats;GRCh38_AllTandemRepeats_gt10000bp_slop5;GRCh38_satellites_slop5;GRCh38_lowmappabilityall;GRCh38_nonunique_l100_m2_e1;GRCh38_nonunique_l250_m0_e0;GRCh38_allOtherDifficultregions;GRCh38_population_CNV_FP_regions;GRCh38_gaps_slop15kb;GRCh38_alllowmapandsegdupregions;GRCh38_alldifficultregions	ENSG00000264970-ENSG00000263433	ENSG00000264970-ENSG00000263433	intergenic_region	ENSG00000264970-ENSG00000263433	.	MODIFIER	intergenic_region	.	.	.	.	.	.	.	.	.	.	.	.	.	.	.
17	22753552	Sniffles2.INS.1763M10	N	<INS:2373>	INS	INS	2373	29.574	310.798	888	730	158	0.178	novel	0.00169	0.00169	rare	0	0	0.00298	0.0061	0	0.00206	0	0	0.0035	0.0069	0	1	1	1	1	1	1	1	1	1	1	0.00225	0.992	0	0	0.597	0.000198	0.00106	0.261	difficult	GRCh38_AllTandemRepeatsandHomopolymers_slop5;GRCh38_AllTandemRepeats_gt100bp_slop5;GRCh38_allTandemRepeats;GRCh38_AllTandemRepeats_gt10000bp_slop5;GRCh38_satellites_slop5;GRCh38_lowmappabilityall;GRCh38_nonunique_l100_m2_e1;GRCh38_nonunique_l250_m0_e0;GRCh38_allOtherDifficultregions;GRCh38_population_CNV_FP_regions;GRCh38_gaps_slop15kb;GRCh38_alllowmapandsegdupregions;GRCh38_alldifficultregions	ENSG00000264970-ENSG00000263433	ENSG00000264970-ENSG00000263433	intergenic_region	ENSG00000264970-ENSG00000263433	.	MODIFIER	intergenic_region	.	.	.	.	.	.	.	.	.	.	.	.	.	.	.
17	22753562	Sniffles2.DEL.178BM10	N	<DEL:-58>	DEL	DEL	-58	76.261	324.565	888	734	154	0.173	novel	0.00282	0.00282	rare	0.00208	0.00347	0	0.0061	0.00292	0.00341	0.00279	0.00403	0	0.00685	0.00352	1	1	1	1	1	1	1	1	1	1	0.00113	0.992	0	0	0.589	0.00365	0.00551	0.489	difficult	GRCh38_AllTandemRepeatsandHomopolymers_slop5;GRCh38_AllTandemRepeats_gt100bp_slop5;GRCh38_allTandemRepeats;GRCh38_AllTandemRepeats_gt10000bp_slop5;GRCh38_satellites_slop5;GRCh38_lowmappabilityall;GRCh38_nonunique_l100_m2_e1;GRCh38_nonunique_l250_m0_e0;GRCh38_allOtherDifficultregions;GRCh38_population_CNV_FP_regions;GRCh38_gaps_slop15kb;GRCh38_alllowmapandsegdupregions;GRCh38_alldifficultregions	ENSG00000264970-ENSG00000263433	ENSG00000264970-ENSG00000263433	intergenic_region	ENSG00000264970-ENSG00000263433	.	MODIFIER	intergenic_region	.	.	.	.	.	.	.	.	.	.	.	.	.	.	.
17	22753876	Sniffles2.INS.1764M10	N	<INS:167>	INS	INS	167	94.513	345.929	888	736	152	0.171	novel	0.00451	0.00451	rare	0.00622	0	0.00595	0	0.00877	0.00544	0.00829	0	0.00685	0	0.0106	1	1	1	1	0.0088	1	1	1	1	0.0107	0.00113	0.99	0	0	0.423	0.000219	0.00273	0.364	difficult	GRCh38_AllTandemRepeatsandHomopolymers_slop5;GRCh38_AllTandemRepeats_gt100bp_slop5;GRCh38_allTandemRepeats;GRCh38_AllTandemRepeats_gt10000bp_slop5;GRCh38_satellites_slop5;GRCh38_lowmappabilityall;GRCh38_nonunique_l100_m2_e1;GRCh38_nonunique_l250_m0_e0;GRCh38_allOtherDifficultregions;GRCh38_population_CNV_FP_regions;GRCh38_gaps_slop15kb;GRCh38_alllowmapandsegdupregions;GRCh38_alldifficultregions	ENSG00000264970-ENSG00000263433	ENSG00000264970-ENSG00000263433	intergenic_region	ENSG00000264970-ENSG00000263433	.	MODIFIER	intergenic_region	.	.	.	.	.	.	.	.	.	.	.	.	.	.	.
17	22754732	Sniffles2.INS.1766M10	N	<INS:2372>	INS	INS	2372	37.929	415.066	888	728	160	0.18	novel	0.00113	0.00113	rare	0	0.00347	0	0	0.00292	0.00137	0	0.00403	0	0	0.00347	1	1	1	1	1	1	1	1	1	1	0.00113	0.995	0	0	0.627	0.00035	0.0013	0.307	difficult	GRCh38_AllTandemRepeatsandHomopolymers_slop5;GRCh38_AllTandemRepeats_gt100bp_slop5;GRCh38_allTandemRepeats;GRCh38_AllTandemRepeats_gt10000bp_slop5;GRCh38_satellites_slop5;GRCh38_lowmappabilityall;GRCh38_nonunique_l100_m2_e1;GRCh38_allOtherDifficultregions;GRCh38_population_CNV_FP_regions;GRCh38_gaps_slop15kb;GRCh38_alllowmapandsegdupregions;GRCh38_alldifficultregions	ENSG00000264970-ENSG00000263433	ENSG00000264970-ENSG00000263433	intergenic_region	ENSG00000264970-ENSG00000263433	.	MODIFIER	intergenic_region	.	.	.	.	.	.	.	.	.	.	.	.	.	.	.
17	22754785	Sniffles2.INS.176BM10	N	<INS:7125>	INS	INS	7125	9.394	119.344	888	727	161	0.181	novel	0.00169	0.00169	rare	0	0.00347	0	0	0.00585	0.00206	0	0.00403	0	0	0.00699	1	1	1	1	1	1	1	1	1	1	0.00225	0.992	0	0	0.634	5.74e-05	0.000372	0.195	difficult	GRCh38_AllTandemRepeatsandHomopolymers_slop5;GRCh38_AllTandemRepeats_gt100bp_slop5;GRCh38_allTandemRepeats;GRCh38_AllTandemRepeats_gt10000bp_slop5;GRCh38_satellites_slop5;GRCh38_lowmappabilityall;GRCh38_nonunique_l100_m2_e1;GRCh38_allOtherDifficultregions;GRCh38_population_CNV_FP_regions;GRCh38_gaps_slop15kb;GRCh38_alllowmapandsegdupregions;GRCh38_alldifficultregions	ENSG00000264970-ENSG00000263433	ENSG00000264970-ENSG00000263433	intergenic_region	ENSG00000264970-ENSG00000263433	.	MODIFIER	intergenic_region	.	.	.	.	.	.	.	.	.	.	.	.	.	.	.
17	22755602	Sniffles2.INS.1768M10	N	<INS:1186>	INS	INS	1186	126.42	406.744	888	727	161	0.181	novel	0.00507	0.00507	low_frequency	0.0166	0.00347	0	0	0	0.00619	0.0229	0.004	0	0	0	0.000904	1	1	1	1	0.00171	1	1	1	1	0.00901	0.975	0	0	0.645	0.00121	0.00165	0.578	difficult	GRCh38_AllTandemRepeatsandHomopolymers_slop5;GRCh38_AllTandemRepeats_gt100bp_slop5;GRCh38_allTandemRepeats;GRCh38_AllTandemRepeats_gt10000bp_slop5;GRCh38_satellites_slop5;GRCh38_lowmappabilityall;GRCh38_nonunique_l100_m2_e1;GRCh38_nonunique_l250_m0_e0;GRCh38_allOtherDifficultregions;GRCh38_gnomAD_InbreedingCoeff_slop1bp_merge1000bp;GRCh38_population_CNV_FP_regions;GRCh38_gaps_slop15kb;GRCh38_alllowmapandsegdupregions;GRCh38_alldifficultregions	ENSG00000264970-ENSG00000263433	ENSG00000264970-ENSG00000263433	intergenic_region	ENSG00000264970-ENSG00000263433	.	MODIFIER	intergenic_region	.	.	.	.	.	.	.	.	.	.	.	.	.	.	.
17	22755924	Sniffles2.DEL.178CM10	N	<DEL:-1187>	DEL	DEL	-1187	0	0.25	888	717	171	0.193	novel	0.00338	0.00338	rare	0.0083	0	0	0.0061	0	0.00418	0.012	0	0	0.00685	0	1	1	1	1	1	1	1	1	1	1	0.00169	0.994	0.333	0.333	0.559	2.77e-05	0.000183	0.158	difficult	GRCh38_AllTandemRepeatsandHomopolymers_slop5;GRCh38_AllTandemRepeats_gt100bp_slop5;GRCh38_allTandemRepeats;GRCh38_SimpleRepeat_homopolymer_4to6_slop5;GRCh38_AllTandemRepeats_gt10000bp_slop5;GRCh38_satellites_slop5;GRCh38_lowmappabilityall;GRCh38_nonunique_l100_m2_e1;GRCh38_nonunique_l250_m0_e0;GRCh38_allOtherDifficultregions;GRCh38_gnomAD_InbreedingCoeff_slop1bp_merge1000bp;GRCh38_population_CNV_FP_regions;GRCh38_gaps_slop15kb;GRCh38_alllowmapandsegdupregions;GRCh38_alldifficultregions	ENSG00000264970-ENSG00000263433	ENSG00000264970-ENSG00000263433	intergenic_region	ENSG00000264970-ENSG00000263433	.	MODIFIER	intergenic_region	.	.	.	.	.	.	.	.	.	.	.	.	.	.	.
17	22755958	Sniffles2.INS.176CM10	N	<INS:4736>	INS	INS	4736	65.38	201.31	888	715	173	0.195	novel	0.00169	0.00169	rare	0	0.00347	0	0.00305	0.00292	0.0021	0	0.00403	0	0.00345	0.00355	1	1	1	1	1	1	1	1	1	1	0.00113	0.994	0	0	0.488	0.00303	0.00356	0.81	difficult	GRCh38_AllTandemRepeatsandHomopolymers_slop5;GRCh38_AllTandemRepeats_gt100bp_slop5;GRCh38_allTandemRepeats;GRCh38_AllTandemRepeats_gt10000bp_slop5;GRCh38_satellites_slop5;GRCh38_lowmappabilityall;GRCh38_nonunique_l100_m2_e1;GRCh38_allOtherDifficultregions;GRCh38_gnomAD_InbreedingCoeff_slop1bp_merge1000bp;GRCh38_population_CNV_FP_regions;GRCh38_gaps_slop15kb;GRCh38_alllowmapandsegdupregions;GRCh38_alldifficultregions	ENSG00000264970-ENSG00000263433	ENSG00000264970-ENSG00000263433	intergenic_region	ENSG00000264970-ENSG00000263433	.	MODIFIER	intergenic_region	.	.	.	.	.	.	.	.	.	.	.	.	.	.	.
17	26615840	Sniffles2.DEL.19A7M10	N	<DEL:-625>	DEL	DEL	-625	158.507	142.041	888	858	30	0.0338	novel	0.72	0.28	common	0.641	0.743	0.768	0.774	0.714	0.723	0.64	0.746	0.771	0.772	0.721	1.13e-22	4.1e-06	1.42e-05	2.78e-05	2.74e-09	1e-21	8.12e-06	1.52e-05	2.67e-05	2.55e-08	0.771	0.506	0.506	0.392	0.481	0.821	0.775	0.553	difficult	GRCh38_AllHomopolymers_gt6bp_imperfectgt10bp_slop5;GRCh38_AllTandemRepeatsandHomopolymers_slop5;GRCh38_AllTandemRepeats_gt100bp_slop5;GRCh38_allTandemRepeats;GRCh38_SimpleRepeat_homopolymer_7to11_slop5;GRCh38_SimpleRepeat_homopolymer_4to6_slop5;GRCh38_AllTandemRepeats_gt10000bp_slop5;GRCh38_satellites_slop5;GRCh38_lowmappabilityall;GRCh38_nonunique_l100_m2_e1;GRCh38_nonunique_l250_m0_e0;GRCh38_allOtherDifficultregions;GRCh38_contigs_lt500kb;GRCh38_gaps_slop15kb;GRCh38_chainSelf;GRCh38_alllowmapandsegdupregions;GRCh38_alldifficultregions	ENSG00000264970-ENSG00000263433	ENSG00000264970-ENSG00000263433	intergenic_region	ENSG00000264970-ENSG00000263433	.	MODIFIER	intergenic_region	.	.	.	.	.	.	.	.	.	.	.	.	.	.	.
17	26617847	Sniffles2.DEL.19AAM10	N	<DEL:-171>	DEL	DEL	-171	123.376	346.435	888	728	160	0.18	novel	0.00845	0.00845	low_frequency	0.0104	0.00347	0.00595	0	0.0205	0.0103	0.0138	0.00388	0.00676	0	0.0276	1	1	1	1	1	1	1	1	1	1	0.00394	0.975	0	0	0.489	0.00423	0.00764	0.511	difficult	GRCh38_AllTandemRepeatsandHomopolymers_slop5;GRCh38_AllTandemRepeats_gt100bp_slop5;GRCh38_allTandemRepeats;GRCh38_SimpleRepeat_homopolymer_4to6_slop5;GRCh38_AllTandemRepeats_gt10000bp_slop5;GRCh38_satellites_slop5;GRCh38_lowmappabilityall;GRCh38_nonunique_l100_m2_e1;GRCh38_nonunique_l250_m0_e0;GRCh38_allOtherDifficultregions;GRCh38_contigs_lt500kb;GRCh38_gaps_slop15kb;GRCh38_alllowmapandsegdupregions;GRCh38_alldifficultregions	ENSG00000264970-ENSG00000263433	ENSG00000264970-ENSG00000263433	intergenic_region	ENSG00000264970-ENSG00000263433	.	MODIFIER	intergenic_region	.	.	.	.	.	.	.	.	.	.	.	.	.	.	.
17	26618207	Sniffles2.INS.1978M10	N	<INS:333>	INS	INS	333	101.337	103.524	888	815	73	0.0822	novel	0.0957	0.0957	common	0.127	0.0799	0.0625	0.0762	0.117	0.102	0.137	0.0827	0.066	0.0812	0.128	0.0186	0.601	1	0.602	0.133	0.0173	0.599	1	0.6	0.134	0.0636	0.743	0.147	0.147	0.51	0.057	0.0777	0.536	difficult	GRCh38_AllTandemRepeatsandHomopolymers_slop5;GRCh38_AllTandemRepeats_gt100bp_slop5;GRCh38_allTandemRepeats;GRCh38_SimpleRepeat_homopolymer_4to6_slop5;GRCh38_AllTandemRepeats_gt10000bp_slop5;GRCh38_satellites_slop5;GRCh38_lowmappabilityall;GRCh38_nonunique_l100_m2_e1;GRCh38_allOtherDifficultregions;GRCh38_contigs_lt500kb;GRCh38_gaps_slop15kb;GRCh38_alllowmapandsegdupregions;GRCh38_alldifficultregions	ENSG00000264970-ENSG00000263433	ENSG00000264970-ENSG00000263433	intergenic_region	ENSG00000264970-ENSG00000263433	.	MODIFIER	intergenic_region	.	.	.	.	.	.	.	.	.	.	.	.	.	.	.
17	26618494	Sniffles2.DEL.19A9M10	N	<DEL:-2378>	DEL	DEL	-2378	23.22	332.505	888	765	123	0.138	novel	0.00338	0.00338	rare	0	0.00347	0.0119	0	0.00292	0.00392	0	0.00376	0.0128	0	0.00362	1	1	1	1	1	1	1	1	1	1	0.00113	0.991	0	0	0.341	0.0115	0.0145	0.633	difficult	GRCh38_AllHomopolymers_gt6bp_imperfectgt10bp_slop5;GRCh38_AllTandemRepeatsandHomopolymers_slop5;GRCh38_AllTandemRepeats_gt100bp_slop5;GRCh38_allTandemRepeats;GRCh38_SimpleRepeat_homopolymer_7to11_slop5;GRCh38_SimpleRepeat_homopolymer_4to6_slop5;GRCh38_AllTandemRepeats_gt10000bp_slop5;GRCh38_satellites_slop5;GRCh38_lowmappabilityall;GRCh38_nonunique_l100_m2_e1;GRCh38_nonunique_l250_m0_e0;GRCh38_allOtherDifficultregions;GRCh38_gnomAD_InbreedingCoeff_slop1bp_merge1000bp;GRCh38_contigs_lt500kb;GRCh38_population_CNV_FP_regions;GRCh38_gaps_slop15kb;GRCh38_alllowmapandsegdupregions;GRCh38_alldifficultregions	ENSG00000264970-ENSG00000263433	ENSG00000264970-ENSG00000263433	intergenic_region	ENSG00000264970-ENSG00000263433	.	MODIFIER	intergenic_region	.	.	.	.	.	.	.	.	.	.	.	.	.	.	.
17	26619313	Sniffles2.DEL.19ABM10	N	<DEL:-1188>	DEL	DEL	-1188	180.292	199.475	888	820	68	0.0766	novel	0.00451	0.00451	rare	0.0145	0	0	0.00305	0	0.00488	0.0168	0	0	0.0032	0	1	1	1	1	1	1	1	1	1	1	0.00282	0.994	0.5	0.5	0.625	0.000287	0.000351	0.758	difficult	GRCh38_AllTandemRepeatsandHomopolymers_slop5;GRCh38_AllTandemRepeats_gt100bp_slop5;GRCh38_allTandemRepeats;GRCh38_SimpleRepeat_homopolymer_4to6_slop5;GRCh38_AllTandemRepeats_gt10000bp_slop5;GRCh38_satellites_slop5;GRCh38_lowmappabilityall;GRCh38_nonunique_l100_m2_e1;GRCh38_nonunique_l250_m0_e0;GRCh38_allOtherDifficultregions;GRCh38_gnomAD_InbreedingCoeff_slop1bp_merge1000bp;GRCh38_contigs_lt500kb;GRCh38_population_CNV_FP_regions;GRCh38_gaps_slop15kb;GRCh38_alllowmapandsegdupregions;GRCh38_alldifficultregions	ENSG00000264970-ENSG00000263433	ENSG00000264970-ENSG00000263433	intergenic_region	ENSG00000264970-ENSG00000263433	.	MODIFIER	intergenic_region	.	.	.	.	.	.	.	.	.	.	.	.	.	.	.
17	26619497	Sniffles2.DEL.19ACM10	N	<DEL:-2378>	DEL	DEL	-2378	37.313	144.559	888	863	25	0.0282	novel	0.136	0.136	common	0.0934	0.146	0.104	0.198	0.158	0.14	0.0996	0.148	0.105	0.202	0.161	0.239	0.0438	0.221	0.00595	0.00909	0.14	0.0433	0.221	0.00579	0.00876	0.08	0.697	0.221	0.221	0.477	0.191	0.221	0.65	difficult	GRCh38_AllHomopolymers_gt6bp_imperfectgt10bp_slop5;GRCh38_AllTandemRepeatsandHomopolymers_slop5;GRCh38_AllTandemRepeats_gt100bp_slop5;GRCh38_allTandemRepeats;GRCh38_SimpleRepeat_homopolymer_7to11_slop5;GRCh38_SimpleRepeat_homopolymer_4to6_slop5;GRCh38_AllTandemRepeats_gt10000bp_slop5;GRCh38_satellites_slop5;GRCh38_lowmappabilityall;GRCh38_nonunique_l100_m2_e1;GRCh38_nonunique_l250_m0_e0;GRCh38_allOtherDifficultregions;GRCh38_gnomAD_InbreedingCoeff_slop1bp_merge1000bp;GRCh38_contigs_lt500kb;GRCh38_population_CNV_FP_regions;GRCh38_gaps_slop15kb;GRCh38_alllowmapandsegdupregions;GRCh38_alldifficultregions	ENSG00000264970-ENSG00000263433	ENSG00000264970-ENSG00000263433	intergenic_region	ENSG00000264970-ENSG00000263433	.	MODIFIER	intergenic_region	.	.	.	.	.	.	.	.	.	.	.	.	.	.	.
17	26620585	Sniffles2.INS.197BM10	N	<INS:331>	INS	INS	331	97.865	121.095	888	862	26	0.0293	novel	0.174	0.174	common	0.172	0.16	0.146	0.168	0.225	0.179	0.175	0.163	0.15	0.17	0.233	0.000381	0.0249	0.0267	0.00873	1.67e-05	0.000354	0.0251	0.0266	0.00886	1.33e-05	0.106	0.6	0.2	0.2	0.465	0.143	0.183	0.594	difficult	GRCh38_AllTandemRepeatsandHomopolymers_slop5;GRCh38_AllTandemRepeats_gt100bp_slop5;GRCh38_allTandemRepeats;GRCh38_SimpleRepeat_homopolymer_4to6_slop5;GRCh38_AllTandemRepeats_gt10000bp_slop5;GRCh38_satellites_slop5;GRCh38_lowmappabilityall;GRCh38_nonunique_l100_m2_e1;GRCh38_allOtherDifficultregions;GRCh38_gnomAD_InbreedingCoeff_slop1bp_merge1000bp;GRCh38_contigs_lt500kb;GRCh38_population_CNV_FP_regions;GRCh38_gaps_slop15kb;GRCh38_alllowmapandsegdupregions;GRCh38_alldifficultregions	ENSG00000264970-ENSG00000263433	ENSG00000264970-ENSG00000263433	intergenic_region	ENSG00000264970-ENSG00000263433	.	MODIFIER	intergenic_region	.	.	.	.	.	.	.	.	.	.	.	.	.	.	.
17	26621208	Sniffles2.DEL.19ADM10	N	<DEL:-166>	DEL	DEL	-166	125.094	250.58	888	827	61	0.0687	novel	0.00225	0.00225	rare	0.0083	0	0	0	0	0.00242	0.00926	0	0	0	0	1	1	1	1	1	1	1	1	1	1	0.00169	0.992	0	0	0.451	0.000299	0.000448	0.529	difficult	GRCh38_AllTandemRepeatsandHomopolymers_slop5;GRCh38_AllTandemRepeats_gt100bp_slop5;GRCh38_allTandemRepeats;GRCh38_SimpleRepeat_homopolymer_4to6_slop5;GRCh38_AllTandemRepeats_gt10000bp_slop5;GRCh38_satellites_slop5;GRCh38_lowmappabilityall;GRCh38_nonunique_l100_m2_e1;GRCh38_nonunique_l250_m0_e0;GRCh38_allOtherDifficultregions;GRCh38_gnomAD_InbreedingCoeff_slop1bp_merge1000bp;GRCh38_contigs_lt500kb;GRCh38_population_CNV_FP_regions;GRCh38_gaps_slop15kb;GRCh38_alllowmapandsegdupregions;GRCh38_alldifficultregions	ENSG00000264970-ENSG00000263433	ENSG00000264970-ENSG00000263433	intergenic_region	ENSG00000264970-ENSG00000263433	.	MODIFIER	intergenic_region	.	.	.	.	.	.	.	.	.	.	.	.	.	.	.
17	26622633	Sniffles2.DEL.19AEM10	N	<DEL:-166>	DEL	DEL	-166	131.582	351.973	888	828	60	0.0676	novel	0.00394	0.00394	rare	0.00622	0	0.00595	0	0.00585	0.00423	0.00685	0	0.00629	0	0.00641	1	1	0.00298	1	1	1	1	0.00316	1	1	0.00338	0.986	0	0	0.643	0.000256	0.000779	0.402	difficult	GRCh38_AllTandemRepeatsandHomopolymers_slop5;GRCh38_AllTandemRepeats_gt100bp_slop5;GRCh38_allTandemRepeats;GRCh38_SimpleRepeat_homopolymer_4to6_slop5;GRCh38_AllTandemRepeats_gt10000bp_slop5;GRCh38_satellites_slop5;GRCh38_lowmappabilityall;GRCh38_nonunique_l100_m2_e1;GRCh38_allOtherDifficultregions;GRCh38_gnomAD_InbreedingCoeff_slop1bp_merge1000bp;GRCh38_contigs_lt500kb;GRCh38_population_CNV_FP_regions;GRCh38_gaps_slop15kb;GRCh38_alllowmapandsegdupregions;GRCh38_alldifficultregions	ENSG00000264970-ENSG00000263433	ENSG00000264970-ENSG00000263433	intergenic_region	ENSG00000264970-ENSG00000263433	.	MODIFIER	intergenic_region	.	.	.	.	.	.	.	.	.	.	.	.	.	.	.
17	26622939	Sniffles2.INS.197CM10	N	<INS:332>	INS	INS	332	91.812	147.551	888	832	56	0.0631	novel	0.0439	0.0439	low_frequency	0.0581	0.0243	0.0506	0.0183	0.0585	0.0451	0.0605	0.0252	0.0472	0.0195	0.0637	0.0354	1	0.0546	1	0.445	0.0354	1	0.293	1	0.476	0.031	0.87	0.0694	0.0694	0.473	0.0409	0.0514	0.655	difficult	GRCh38_AllTandemRepeatsandHomopolymers_slop5;GRCh38_AllTandemRepeats_gt100bp_slop5;GRCh38_allTandemRepeats;GRCh38_AllTandemRepeats_gt10000bp_slop5;GRCh38_satellites_slop5;GRCh38_lowmappabilityall;GRCh38_nonunique_l100_m2_e1;GRCh38_allOtherDifficultregions;GRCh38_gnomAD_InbreedingCoeff_slop1bp_merge1000bp;GRCh38_contigs_lt500kb;GRCh38_population_CNV_FP_regions;GRCh38_gaps_slop15kb;GRCh38_alllowmapandsegdupregions;GRCh38_alldifficultregions	ENSG00000264970-ENSG00000263433	ENSG00000264970-ENSG00000263433	intergenic_region	ENSG00000264970-ENSG00000263433	.	MODIFIER	intergenic_region	.	.	.	.	.	.	.	.	.	.	.	.	.	.	.
17	26623835	Sniffles2.DEL.19AFM10	N	<DEL:-121>	DEL	DEL	-121	138.566	318.298	888	840	48	0.054	novel	0.00338	0.00338	rare	0.00415	0.00347	0	0.00305	0.00585	0.00357	0.00437	0.00357	0	0.00325	0.00633	1	1	1	1	1	1	1	1	1	1	0.00169	0.99	0	0	0.423	0.00155	0.00397	0.429	difficult	GRCh38_AllTandemRepeatsandHomopolymers_slop5;GRCh38_AllTandemRepeats_gt100bp_slop5;GRCh38_allTandemRepeats;GRCh38_SimpleRepeat_homopolymer_4to6_slop5;GRCh38_AllTandemRepeats_gt10000bp_slop5;GRCh38_satellites_slop5;GRCh38_lowmappabilityall;GRCh38_nonunique_l100_m2_e1;GRCh38_allOtherDifficultregions;GRCh38_gnomAD_InbreedingCoeff_slop1bp_merge1000bp;GRCh38_contigs_lt500kb;GRCh38_population_CNV_FP_regions;GRCh38_gaps_slop15kb;GRCh38_alllowmapandsegdupregions;GRCh38_alldifficultregions	ENSG00000264970-ENSG00000263433	ENSG00000264970-ENSG00000263433	intergenic_region	ENSG00000264970-ENSG00000263433	.	MODIFIER	intergenic_region	.	.	.	.	.	.	.	.	.	.	.	.	.	.	.
17	26625358	Sniffles2.INS.197DM10	N	<INS:329>	INS	INS	329	99.049	181.122	888	868	20	0.0225	novel	0.00225	0.00225	rare	0.00622	0	0	0	0.00292	0.0023	0.00633	0	0	0	0.00303	1	1	1	1	1	1	1	1	1	1	0	0.995	0	0	0.182	0.000129	0.000414	0.296	difficult	GRCh38_AllTandemRepeatsandHomopolymers_slop5;GRCh38_AllTandemRepeats_gt100bp_slop5;GRCh38_allTandemRepeats;GRCh38_SimpleRepeat_homopolymer_4to6_slop5;GRCh38_AllTandemRepeats_gt10000bp_slop5;GRCh38_satellites_slop5;GRCh38_lowmappabilityall;GRCh38_nonunique_l100_m2_e1;GRCh38_allOtherDifficultregions;GRCh38_gnomAD_InbreedingCoeff_slop1bp_merge1000bp;GRCh38_contigs_lt500kb;GRCh38_population_CNV_FP_regions;GRCh38_gaps_slop15kb;GRCh38_alllowmapandsegdupregions;GRCh38_alldifficultregions	ENSG00000264970-ENSG00000263433	ENSG00000264970-ENSG00000263433	intergenic_region	ENSG00000264970-ENSG00000263433	.	MODIFIER	intergenic_region	.	.	.	.	.	.	.	.	.	.	.	.	.	.	.
17	26625515	Sniffles2.DEL.19B0M10	N	<DEL:-1846>	DEL	DEL	-1846	45.489	120.508	888	875	13	0.0146	novel	0.119	0.119	common	0.174	0.0903	0.116	0.0823	0.102	0.121	0.176	0.0909	0.117	0.0838	0.105	0.0029	0.605	0.702	0.604	1	0.00287	0.605	0.702	0.604	1	0.0878	0.678	0.149	0.149	0.479	0.0507	0.077	0.514	difficult	GRCh38_AllTandemRepeatsandHomopolymers_slop5;GRCh38_AllTandemRepeats_gt100bp_slop5;GRCh38_allTandemRepeats;GRCh38_SimpleRepeat_homopolymer_4to6_slop5;GRCh38_AllTandemRepeats_gt10000bp_slop5;GRCh38_satellites_slop5;GRCh38_lowmappabilityall;GRCh38_nonunique_l100_m2_e1;GRCh38_nonunique_l250_m0_e0;GRCh38_allOtherDifficultregions;GRCh38_gnomAD_InbreedingCoeff_slop1bp_merge1000bp;GRCh38_contigs_lt500kb;GRCh38_population_CNV_FP_regions;GRCh38_gaps_slop15kb;GRCh38_alllowmapandsegdupregions;GRCh38_alldifficultregions	ENSG00000264970-ENSG00000263433	ENSG00000264970-ENSG00000263433	intergenic_region	ENSG00000264970-ENSG00000263433	.	MODIFIER	intergenic_region	.	.	.	.	.	.	.	.	.	.	.	.	.	.	.
17	26625722	Sniffles2.DEL.19B1M10	N	<DEL:-3034>	DEL	DEL	-3034	58.291	201.96	888	867	21	0.0236	novel	0.00113	0.00113	rare	0	0	0	0.00305	0.00292	0.00115	0	0	0	0.00309	0.00303	1	1	1	1	1	1	1	1	1	1	0.000563	0.997	0	0	0.936	0.00378	0.00378	0.873	difficult	GRCh38_AllTandemRepeatsandHomopolymers_slop5;GRCh38_AllTandemRepeats_gt100bp_slop5;GRCh38_allTandemRepeats;GRCh38_SimpleRepeat_homopolymer_4to6_slop5;GRCh38_AllTandemRepeats_gt10000bp_slop5;GRCh38_satellites_slop5;GRCh38_lowmappabilityall;GRCh38_nonunique_l100_m2_e1;GRCh38_nonunique_l250_m0_e0;GRCh38_allOtherDifficultregions;GRCh38_gnomAD_InbreedingCoeff_slop1bp_merge1000bp;GRCh38_contigs_lt500kb;GRCh38_population_CNV_FP_regions;GRCh38_gaps_slop15kb;GRCh38_alllowmapandsegdupregions;GRCh38_alldifficultregions	ENSG00000264970-ENSG00000263433	ENSG00000264970-ENSG00000263433	intergenic_region	ENSG00000264970-ENSG00000263433	.	MODIFIER	intergenic_region	.	.	.	.	.	.	.	.	.	.	.	.	.	.	.
17	26625750	Sniffles2.DEL.19B3M10	N	<DEL:-4054>	DEL	DEL	-4054	1.555	50.957	888	866	22	0.0248	novel	0.00113	0.00113	rare	0.00415	0	0	0	0	0.000577	0.00213	0	0	0	0	1	1	1	1	1	1	1	1	1	1	0.000563	0.997	0	0	0.407	0.000509	0.000461	0.795	difficult	GRCh38_AllTandemRepeatsandHomopolymers_slop5;GRCh38_AllTandemRepeats_gt100bp_slop5;GRCh38_allTandemRepeats;GRCh38_SimpleRepeat_homopolymer_4to6_slop5;GRCh38_AllTandemRepeats_gt10000bp_slop5;GRCh38_satellites_slop5;GRCh38_lowmappabilityall;GRCh38_nonunique_l100_m2_e1;GRCh38_nonunique_l250_m0_e0;GRCh38_allOtherDifficultregions;GRCh38_gnomAD_InbreedingCoeff_slop1bp_merge1000bp;GRCh38_contigs_lt500kb;GRCh38_population_CNV_FP_regions;GRCh38_gaps_slop15kb;GRCh38_alllowmapandsegdupregions;GRCh38_alldifficultregions	ENSG00000264970-ENSG00000263433	ENSG00000264970-ENSG00000263433	intergenic_region	ENSG00000264970-ENSG00000263433	.	MODIFIER	intergenic_region	.	.	.	.	.	.	.	Saliva_microbiota_abundance__Eggerthia_	2e-11	0.1523	.	34873157	.	.	.
17	26627002	Sniffles2.DEL.19B2M10	N	<DEL:-489>	DEL	DEL	-489	210.047	184.745	888	866	22	0.0248	novel	0.0698	0.0698	common	0.0436	0.059	0.0298	0.0701	0.155	0.0716	0.0451	0.0607	0.0307	0.071	0.158	1	1	1	0.175	0.77	1	1	1	0.178	0.77	0.0535	0.859	0.353	0.353	0.582	0.0653	0.0874	0.599	difficult	GRCh38_AllTandemRepeatsandHomopolymers_slop5;GRCh38_AllTandemRepeats_gt100bp_slop5;GRCh38_allTandemRepeats;GRCh38_AllTandemRepeats_gt10000bp_slop5;GRCh38_satellites_slop5;GRCh38_lowmappabilityall;GRCh38_nonunique_l100_m2_e1;GRCh38_nonunique_l250_m0_e0;GRCh38_allOtherDifficultregions;GRCh38_contigs_lt500kb;GRCh38_gaps_slop15kb;GRCh38_alllowmapandsegdupregions;GRCh38_alldifficultregions	ENSG00000264970-ENSG00000263433	ENSG00000264970-ENSG00000263433	intergenic_region	ENSG00000264970-ENSG00000263433	.	MODIFIER	intergenic_region	.	.	.	.	.	.	.	.	.	.	.	.	.	.	.
17	26627011	Sniffles2.INS.197EM10	N	<INS:530>	INS	INS	530	157.072	185.507	888	881	7	0.00788	novel	0.607	0.393	common	0.573	0.635	0.643	0.619	0.585	0.608	0.573	0.636	0.644	0.62	0.586	1.51e-24	1.86e-12	7.64e-16	8.97e-11	3.55e-09	1.69e-24	2.21e-12	1.6e-15	1.9e-10	1.35e-08	0.642	0.422	0.429	0.423	0.456	0.621	0.589	0.535	difficult	.	ENSG00000264970-ENSG00000263433	ENSG00000264970-ENSG00000263433	intergenic_region	ENSG00000264970-ENSG00000263433	.	MODIFIER	intergenic_region	.	.	.	.	.	.	.	.	.	.	.	.	.	.	.
17	26628035	Sniffles2.DEL.19B5M10	N	<DEL:-62>	DEL	DEL	-62	96.581	420.065	888	851	37	0.0417	novel	0.00113	0.00113	rare	0	0	0.00298	0	0.00292	0.00118	0	0	0.00309	0	0.00309	1	1	1	1	1	1	1	1	1	1	0	0.998	0	0	0.103	5.12e-06	2.46e-05	0.21	difficult	GRCh38_AllTandemRepeatsandHomopolymers_slop5;GRCh38_AllTandemRepeats_gt100bp_slop5;GRCh38_allTandemRepeats;GRCh38_AllTandemRepeats_gt10000bp_slop5;GRCh38_satellites_slop5;GRCh38_lowmappabilityall;GRCh38_nonunique_l100_m2_e1;GRCh38_allOtherDifficultregions;GRCh38_contigs_lt500kb;GRCh38_gaps_slop15kb;GRCh38_alllowmapandsegdupregions;GRCh38_alldifficultregions	ENSG00000264970-ENSG00000263433	ENSG00000264970-ENSG00000263433	intergenic_region	ENSG00000264970-ENSG00000263433	.	MODIFIER	intergenic_region	.	.	.	.	.	.	.	.	.	.	.	.	.	.	.
17	26628616	Sniffles2.DEL.19B4M10	N	<DEL:-1020>	DEL	DEL	-1020	158.594	118.014	888	854	34	0.0383	novel	0.00338	0.00338	rare	0.0104	0	0.00298	0	0	0.00293	0.00881	0	0.00307	0	0	1	1	1	1	1	1	1	1	1	1	0.00394	0.99	0.333	0.333	0.616	0.0008	0.00104	0.596	difficult	GRCh38_AllTandemRepeatsandHomopolymers_slop5;GRCh38_AllTandemRepeats_gt100bp_slop5;GRCh38_allTandemRepeats;GRCh38_SimpleRepeat_homopolymer_4to6_slop5;GRCh38_AllTandemRepeats_gt10000bp_slop5;GRCh38_satellites_slop5;GRCh38_lowmappabilityall;GRCh38_nonunique_l100_m2_e1;GRCh38_nonunique_l250_m0_e0;GRCh38_allOtherDifficultregions;GRCh38_contigs_lt500kb;GRCh38_gaps_slop15kb;GRCh38_alllowmapandsegdupregions;GRCh38_alldifficultregions	ENSG00000264970-ENSG00000263433	ENSG00000264970-ENSG00000263433	intergenic_region	ENSG00000264970-ENSG00000263433	.	MODIFIER	intergenic_region	.	.	.	.	.	.	.	Saliva_microbiota_abundance__Eggerthia_	2e-11	0.1523	.	34873157	.	.	.
17	26631363	Sniffles2.INV.19DBM10	N	<INV:92>	INV	OTHER	92	103.56	466.981	888	862	26	0.0293	novel	0.00113	0.00113	rare	0.00415	0	0	0	0	0.00116	0.00429	0	0	0	0	1	1	1	1	1	1	1	1	1	1	0.000563	0.997	0	0	0.586	1.33e-05	3.11e-05	0.303	difficult	GRCh38_AllTandemRepeatsandHomopolymers_slop5;GRCh38_AllTandemRepeats_gt100bp_slop5;GRCh38_allTandemRepeats;GRCh38_SimpleRepeat_homopolymer_4to6_slop5;GRCh38_AllTandemRepeats_gt10000bp_slop5;GRCh38_satellites_slop5;GRCh38_lowmappabilityall;GRCh38_nonunique_l100_m2_e1;GRCh38_allOtherDifficultregions;GRCh38_contigs_lt500kb;GRCh38_gaps_slop15kb;GRCh38_alllowmapandsegdupregions;GRCh38_alldifficultregions	ENSG00000264970-ENSG00000263433	ENSG00000264970-ENSG00000263433	intergenic_region	ENSG00000264970-ENSG00000263433	.	MODIFIER	intergenic_region	.	.	.	.	.	.	.	.	.	.	.	.	.	.	.
17	26636574	Sniffles2.DEL.19B8M10	N	<DEL:-50>	DEL	DEL	-50	84.186	267.125	888	867	21	0.0236	novel	0.00282	0.00282	rare	0.00622	0	0.00298	0.00305	0	0.00288	0.00641	0	0.00298	0.00309	0	1	1	1	1	1	1	1	1	1	1	0.00338	0.988	0	0	0.544	0.000124	0.000969	0.16	difficult	GRCh38_AllTandemRepeatsandHomopolymers_slop5;GRCh38_AllTandemRepeats_gt100bp_slop5;GRCh38_allTandemRepeats;GRCh38_SimpleRepeat_homopolymer_4to6_slop5;GRCh38_AllTandemRepeats_gt10000bp_slop5;GRCh38_satellites_slop5;GRCh38_allOtherDifficultregions;GRCh38_contigs_lt500kb;GRCh38_gaps_slop15kb;GRCh38_alldifficultregions	ENSG00000264970-ENSG00000263433	ENSG00000264970-ENSG00000263433	intergenic_region	ENSG00000264970-ENSG00000263433	.	MODIFIER	intergenic_region	.	.	.	.	.	.	.	.	.	.	.	.	.	.	.
17	26638285	Sniffles2.INS.197FM10	N	<INS:78>	INS	INS	78	57.312	214.851	888	869	19	0.0214	novel	0.00394	0.00394	rare	0.00415	0.00694	0.00893	0	0	0.00403	0.00422	0.00699	0.00898	0	0	1	1	1	1	1	1	1	1	1	1	0.00113	0.99	0	0	0.282	3.48e-05	0.000544	0.0658	difficult	GRCh38_gclt25orgt65_slop50;GRCh38_AllTandemRepeatsandHomopolymers_slop5;GRCh38_AllTandemRepeats_gt100bp_slop5;GRCh38_allTandemRepeats;GRCh38_AllTandemRepeats_201to10000bp_slop5;GRCh38_lowmappabilityall;GRCh38_nonunique_l100_m2_e1;GRCh38_allOtherDifficultregions;GRCh38_contigs_lt500kb;GRCh38_gaps_slop15kb;GRCh38_alllowmapandsegdupregions;GRCh38_alldifficultregions	ENSG00000264970-ENSG00000263433	ENSG00000264970-ENSG00000263433	intergenic_region	ENSG00000264970-ENSG00000263433	.	MODIFIER	intergenic_region	.	.	.	.	.	.	.	.	.	.	.	.	.	.	.
17	26638509	Sniffles2.DEL.19B9M10	N	<DEL:-120>	DEL	DEL	-120	57.248	238.739	888	878	10	0.0113	novel	0.326	0.326	common	0.168	0.448	0.208	0.561	0.333	0.327	0.171	0.448	0.208	0.564	0.335	1	0.178	0.000685	0.638	0.732	1	0.175	0.000685	0.751	0.728	0.322	0.715	0.616	0.616	0.647	0.478	0.488	0.717	difficult	GRCh38_gclt25orgt65_slop50;GRCh38_AllHomopolymers_gt6bp_imperfectgt10bp_slop5;GRCh38_AllTandemRepeatsandHomopolymers_slop5;GRCh38_AllTandemRepeats_gt100bp_slop5;GRCh38_allTandemRepeats;GRCh38_SimpleRepeat_homopolymer_7to11_slop5;GRCh38_SimpleRepeat_homopolymer_4to6_slop5;GRCh38_AllTandemRepeats_201to10000bp_slop5;GRCh38_lowmappabilityall;GRCh38_nonunique_l100_m2_e1;GRCh38_nonunique_l250_m0_e0;GRCh38_allOtherDifficultregions;GRCh38_contigs_lt500kb;GRCh38_gaps_slop15kb;GRCh38_alllowmapandsegdupregions;GRCh38_alldifficultregions	ENSG00000264970-ENSG00000263433	ENSG00000264970-ENSG00000263433	intergenic_region	ENSG00000264970-ENSG00000263433	.	MODIFIER	intergenic_region	.	.	.	.	.	.	.	.	.	.	.	.	.	.	.
17	26638555	Sniffles2.INS.1980M10	N	<INS:260>	INS	INS	260	191.738	246.005	888	880	8	0.00901	novel	0.569	0.431	common	0.683	0.476	0.664	0.384	0.57	0.574	0.688	0.479	0.668	0.389	0.577	0.000967	0.0442	0.863	0.0488	0.0604	0.000534	0.0296	0.728	0.0466	0.0393	0.583	0.534	0.514	0.507	0.577	0.416	0.411	0.639	difficult	.	ENSG00000264970-ENSG00000263433	ENSG00000264970-ENSG00000263433	intergenic_region	ENSG00000264970-ENSG00000263433	.	MODIFIER	intergenic_region	.	.	.	.	.	.	.	.	.	.	.	.	.	.	.
17	26640314	Sniffles2.DEL.19BAM10	N	<DEL:-308>	DEL	DEL	-308	126.879	238.567	888	865	23	0.0259	novel	0.00225	0.00225	rare	0.00415	0.00347	0	0	0.00292	0.00231	0.00424	0.0035	0	0	0.00314	1	1	1	1	1	1	1	1	1	1	0.00282	0.99	0	0	0.51	0.00491	0.00584	0.741	difficult	GRCh38_AllTandemRepeats_51to200bp_slop5;GRCh38_AllTandemRepeatsandHomopolymers_slop5;GRCh38_AllTandemRepeats_gt100bp_slop5;GRCh38_allTandemRepeats;GRCh38_SimpleRepeat_homopolymer_4to6_slop5;GRCh38_AllTandemRepeats_201to10000bp_slop5;GRCh38_satellites_slop5;GRCh38_lowmappabilityall;GRCh38_nonunique_l100_m2_e1;GRCh38_nonunique_l250_m0_e0;GRCh38_allOtherDifficultregions;GRCh38_gnomAD_InbreedingCoeff_slop1bp_merge1000bp;GRCh38_contigs_lt500kb;GRCh38_gaps_slop15kb;GRCh38_alllowmapandsegdupregions;GRCh38_alldifficultregions	ENSG00000264970-ENSG00000263433	ENSG00000264970-ENSG00000263433	intergenic_region	ENSG00000264970-ENSG00000263433	.	MODIFIER	intergenic_region	.	.	.	.	.	.	.	.	.	.	.	.	.	.	.
17	26643002	Sniffles2.DEL.19BBM10	N	<DEL:-1271>	DEL	DEL	-1271	324.443	291.042	888	860	28	0.0315	novel	0.00113	0.00113	rare	0.00208	0	0	0	0.00292	0.00116	0.00214	0	0	0	0.00309	1	1	1	1	1	1	1	1	1	1	0.000563	0.997	0	0	0.445	2.05e-06	7.21e-06	0.314	difficult	GRCh38_AllTandemRepeatsandHomopolymers_slop5;GRCh38_AllTandemRepeats_gt100bp_slop5;GRCh38_allTandemRepeats;GRCh38_SimpleRepeat_homopolymer_4to6_slop5;GRCh38_AllTandemRepeats_gt10000bp_slop5;GRCh38_AllTandemRepeats_201to10000bp_slop5;GRCh38_satellites_slop5;GRCh38_lowmappabilityall;GRCh38_nonunique_l100_m2_e1;GRCh38_nonunique_l250_m0_e0;GRCh38_allOtherDifficultregions;GRCh38_gnomAD_InbreedingCoeff_slop1bp_merge1000bp;GRCh38_contigs_lt500kb;GRCh38_gaps_slop15kb;GRCh38_alllowmapandsegdupregions;GRCh38_alldifficultregions	ENSG00000264970-ENSG00000263433	ENSG00000264970-ENSG00000263433	intergenic_region	ENSG00000264970-ENSG00000263433	.	MODIFIER	intergenic_region	.	.	.	.	.	.	.	.	.	.	.	.	.	.	.
17	26643469	Sniffles2.DEL.19BCM10	N	<DEL:-252>	DEL	DEL	-252	122.514	138.695	888	867	21	0.0236	novel	0.00732	0.00732	low_frequency	0.0083	0.00694	0.00298	0.0061	0.0117	0.0075	0.00848	0.00714	0.00303	0.00625	0.012	1	1	1	1	0.0176	1	1	1	1	0.0181	0.00225	0.982	0	0	0.567	0.000637	0.00264	0.318	difficult	.	ENSG00000264970-ENSG00000263433	ENSG00000264970-ENSG00000263433	intergenic_region	ENSG00000264970-ENSG00000263433	.	MODIFIER	intergenic_region	.	.	.	.	.	.	.	.	.	.	.	.	.	.	.
17	26643469	Sniffles2.INS.1981M10	N	<INS:89>	INS	INS	89	46.734	157.687	888	887	1	0.00113	novel	0.959	0.041	low_frequency	0.942	0.972	0.97	0.979	0.942	0.959	0.942	0.972	0.97	0.979	0.941	1	1	1	1	1	1	1	1	1	1	0.981	0.884	0.884	0.0137	0.45	0.988	0.974	0.43	difficult	.	ENSG00000264970-ENSG00000263433	ENSG00000264970-ENSG00000263433	intergenic_region	ENSG00000264970-ENSG00000263433	.	MODIFIER	intergenic_region	.	.	.	.	.	.	.	.	.	.	.	.	.	.	.
17	26644040	Sniffles2.DEL.19BDM10	N	<DEL:-7492>	DEL	DEL	-7492	0.577	4.619	888	860	28	0.0315	novel	0.00169	0.00169	rare	0.00622	0	0	0	0	0.00174	0.00638	0	0	0	0	1	1	1	1	1	1	1	1	1	1	0.000563	0.995	0	0	0.266	9.22e-06	5.42e-05	0.192	difficult	GRCh38_AllHomopolymers_gt6bp_imperfectgt10bp_slop5;GRCh38_AllTandemRepeatsandHomopolymers_slop5;GRCh38_AllTandemRepeats_gt100bp_slop5;GRCh38_allTandemRepeats;GRCh38_SimpleRepeat_homopolymer_7to11_slop5;GRCh38_SimpleRepeat_homopolymer_4to6_slop5;GRCh38_AllTandemRepeats_gt10000bp_slop5;GRCh38_satellites_slop5;GRCh38_SimpleRepeat_imperfecthomopolgt10_slop5;GRCh38_lowmappabilityall;GRCh38_nonunique_l100_m2_e1;GRCh38_allOtherDifficultregions;GRCh38_gnomAD_InbreedingCoeff_slop1bp_merge1000bp;GRCh38_contigs_lt500kb;GRCh38_gaps_slop15kb;GRCh38_alllowmapandsegdupregions;GRCh38_alldifficultregions	ENSG00000264970-ENSG00000263433	ENSG00000264970-ENSG00000263433	intergenic_region	ENSG00000264970-ENSG00000263433	.	MODIFIER	intergenic_region	.	.	.	.	.	.	.	.	.	.	.	.	.	.	.
17	26645564	Sniffles2.DEL.19BEM10	N	<DEL:-682>	DEL	DEL	-682	225.88	284.034	888	861	27	0.0304	novel	0.00169	0.00169	rare	0.00622	0	0	0	0	0.00174	0.00636	0	0	0	0	1	1	1	1	1	1	1	1	1	1	0.00113	0.994	0	0	0.575	1.54e-05	6.84e-05	0.226	difficult	GRCh38_AllHomopolymers_gt6bp_imperfectgt10bp_slop5;GRCh38_AllTandemRepeatsandHomopolymers_slop5;GRCh38_AllTandemRepeats_gt100bp_slop5;GRCh38_allTandemRepeats;GRCh38_SimpleRepeat_homopolymer_7to11_slop5;GRCh38_SimpleRepeat_homopolymer_4to6_slop5;GRCh38_AllTandemRepeats_gt10000bp_slop5;GRCh38_satellites_slop5;GRCh38_allOtherDifficultregions;GRCh38_contigs_lt500kb;GRCh38_gaps_slop15kb;GRCh38_alldifficultregions	ENSG00000264970-ENSG00000263433	ENSG00000264970-ENSG00000263433	intergenic_region	ENSG00000264970-ENSG00000263433	.	MODIFIER	intergenic_region	.	.	.	.	.	.	.	.	.	.	.	.	.	.	.
17	26648637	Sniffles2.INS.1982M10	N	<INS:118>	INS	INS	118	140.419	558.111	888	859	29	0.0327	novel	0.00113	0.00113	rare	0	0	0	0	0.00585	0.00116	0	0	0	0	0.00614	1	1	1	1	1	1	1	1	1	1	0	0.998	0	0	0.265	0.000498	0.000691	0.494	difficult	GRCh38_AllTandemRepeatsandHomopolymers_slop5;GRCh38_AllTandemRepeats_gt100bp_slop5;GRCh38_allTandemRepeats;GRCh38_AllTandemRepeats_gt10000bp_slop5;GRCh38_satellites_slop5;GRCh38_allOtherDifficultregions;GRCh38_contigs_lt500kb;GRCh38_gaps_slop15kb;GRCh38_alldifficultregions	ENSG00000264970-ENSG00000263433	ENSG00000264970-ENSG00000263433	intergenic_region	ENSG00000264970-ENSG00000263433	.	MODIFIER	intergenic_region	.	.	.	.	.	.	.	.	.	.	.	.	.	.	.
17	26650866	Sniffles2.DEL.19C0M10	N	<DEL:-78>	DEL	DEL	-78	118.425	299.534	888	865	23	0.0259	novel	0.00732	0.00732	low_frequency	0.0228	0.00694	0	0	0	0.00751	0.0235	0.00714	0	0	0	1	1	1	1	1	1	1	1	1	1	0.00732	0.986	0.462	0.462	0.654	0.00047	0.000591	0.698	difficult	GRCh38_AllTandemRepeatsandHomopolymers_slop5;GRCh38_AllTandemRepeats_gt100bp_slop5;GRCh38_allTandemRepeats;GRCh38_SimpleRepeat_homopolymer_4to6_slop5;GRCh38_AllTandemRepeats_gt10000bp_slop5;GRCh38_satellites_slop5;GRCh38_allOtherDifficultregions;GRCh38_contigs_lt500kb;GRCh38_gaps_slop15kb;GRCh38_alldifficultregions	ENSG00000264970-ENSG00000263433	ENSG00000264970-ENSG00000263433	intergenic_region	ENSG00000264970-ENSG00000263433	.	MODIFIER	intergenic_region	.	.	.	.	.	.	.	.	.	.	.	.	.	.	.
17	26654240	Sniffles2.DEL.19C2M10	N	<DEL:-340>	DEL	DEL	-340	137.472	203.789	888	870	18	0.0203	novel	0.342	0.342	common	0.332	0.372	0.518	0.204	0.292	0.349	0.338	0.377	0.524	0.209	0.3	0.194	0.0321	1	0.476	0.201	0.247	0.0483	1	0.474	0.266	0.329	0.773	0.673	0.673	0.68	0.25	0.252	0.747	difficult	GRCh38_AllTandemRepeatsandHomopolymers_slop5;GRCh38_AllTandemRepeats_gt100bp_slop5;GRCh38_allTandemRepeats;GRCh38_SimpleRepeat_homopolymer_4to6_slop5;GRCh38_AllTandemRepeats_gt10000bp_slop5;GRCh38_satellites_slop5;GRCh38_allOtherDifficultregions;GRCh38_contigs_lt500kb;GRCh38_gaps_slop15kb;GRCh38_alldifficultregions	ENSG00000264970-ENSG00000263433	ENSG00000264970-ENSG00000263433	intergenic_region	ENSG00000264970-ENSG00000263433	.	MODIFIER	intergenic_region	.	.	.	.	.	.	.	.	.	.	.	.	.	.	.
17	26658316	Sniffles2.DEL.19C8M10	N	<DEL:-4173>	DEL	DEL	-4173	0	0	888	855	33	0.0372	novel	0.00113	0.00113	rare	0.00415	0	0	0	0	0.00117	0.00439	0	0	0	0	1	1	1	1	1	1	1	1	1	1	0	0.998	0	0	0.139	3.48e-05	3.88e-05	0.549	difficult	GRCh38_AllHomopolymers_gt6bp_imperfectgt10bp_slop5;GRCh38_AllTandemRepeatsandHomopolymers_slop5;GRCh38_AllTandemRepeats_gt100bp_slop5;GRCh38_allTandemRepeats;GRCh38_SimpleRepeat_homopolymer_7to11_slop5;GRCh38_SimpleRepeat_homopolymer_4to6_slop5;GRCh38_AllTandemRepeats_gt10000bp_slop5;GRCh38_satellites_slop5;GRCh38_lowmappabilityall;GRCh38_nonunique_l100_m2_e1;GRCh38_allOtherDifficultregions;GRCh38_contigs_lt500kb;GRCh38_gaps_slop15kb;GRCh38_alllowmapandsegdupregions;GRCh38_alldifficultregions	ENSG00000264970-ENSG00000263433	ENSG00000264970-ENSG00000263433	intergenic_region	ENSG00000264970-ENSG00000263433	.	MODIFIER	intergenic_region	.	.	.	.	.	.	.	.	.	.	.	.	.	.	.
17	26662950	Sniffles2.INS.1984M10	N	<INS:851>	INS	INS	851	117.099	312.59	888	858	30	0.0338	novel	0.00619	0.00619	low_frequency	0	0	0	0	0.0322	0.00641	0	0	0	0	0.0342	1	1	1	1	1	1	1	1	1	1	0.00507	0.98	0.0909	0.0909	0.507	0.00585	0.00753	0.543	difficult	GRCh38_AllTandemRepeatsandHomopolymers_slop5;GRCh38_AllTandemRepeats_gt100bp_slop5;GRCh38_allTandemRepeats;GRCh38_SimpleRepeat_homopolymer_4to6_slop5;GRCh38_AllTandemRepeats_gt10000bp_slop5;GRCh38_satellites_slop5;GRCh38_allOtherDifficultregions;GRCh38_contigs_lt500kb;GRCh38_alldifficultregions	ENSG00000264970-ENSG00000263433	ENSG00000264970-ENSG00000263433	intergenic_region	ENSG00000264970-ENSG00000263433	.	MODIFIER	intergenic_region	.	.	.	.	.	.	.	.	.	.	.	.	.	.	.
17	26665000	Sniffles2.INS.1985M10	N	<INS:94>	INS	INS	94	163.341	513.845	888	862	26	0.0293	novel	0.00113	0.00113	rare	0	0	0.00595	0	0	0.00116	0	0	0.00606	0	0	1	1	1	1	1	1	1	1	1	1	0.00169	0.997	0.5	0.5	0.658	3.69e-05	0.000163	0.301	difficult	GRCh38_AllTandemRepeatsandHomopolymers_slop5;GRCh38_AllTandemRepeats_gt100bp_slop5;GRCh38_allTandemRepeats;GRCh38_AllTandemRepeats_gt10000bp_slop5;GRCh38_satellites_slop5;GRCh38_allOtherDifficultregions;GRCh38_contigs_lt500kb;GRCh38_alldifficultregions	ENSG00000264970-ENSG00000263433	ENSG00000264970-ENSG00000263433	intergenic_region	ENSG00000264970-ENSG00000263433	.	MODIFIER	intergenic_region	.	.	.	.	.	.	.	.	.	.	.	.	.	.	.
17	26667212	Sniffles2.DEL.19C9M10	N	<DEL:-2560>	DEL	DEL	-2560	44.227	154.395	888	863	25	0.0282	novel	0.0141	0.0141	low_frequency	0.0166	0.0104	0	0.0213	0.0205	0.0139	0.0171	0.0105	0	0.0219	0.0185	1	1	1	1	1	1	1	1	1	1	0.0113	0.974	0.4	0.4	0.677	0.0189	0.0195	0.77	difficult	GRCh38_AllHomopolymers_gt6bp_imperfectgt10bp_slop5;GRCh38_AllTandemRepeatsandHomopolymers_slop5;GRCh38_AllTandemRepeats_gt100bp_slop5;GRCh38_allTandemRepeats;GRCh38_SimpleRepeat_homopolymer_7to11_slop5;GRCh38_SimpleRepeat_homopolymer_4to6_slop5;GRCh38_AllTandemRepeats_gt10000bp_slop5;GRCh38_satellites_slop5;GRCh38_allOtherDifficultregions;GRCh38_contigs_lt500kb;GRCh38_alldifficultregions	ENSG00000264970-ENSG00000263433	ENSG00000264970-ENSG00000263433	intergenic_region	ENSG00000264970-ENSG00000263433	.	MODIFIER	intergenic_region	.	.	.	.	.	.	.	.	.	.	.	.	.	.	.
17	26677665	Sniffles2.DEL.19D0M10	N	<DEL:-14682>	DEL	DEL	-14682	0.707	19.092	888	864	24	0.027	novel	0.00113	0.00113	rare	0	0	0.00595	0	0	0.00116	0	0	0.00606	0	0	1	1	1	1	1	1	1	1	1	1	0.000563	0.997	0	0	0.249	0.000697	0.000995	0.423	difficult	GRCh38_AllHomopolymers_gt6bp_imperfectgt10bp_slop5;GRCh38_AllTandemRepeatsandHomopolymers_slop5;GRCh38_SimpleRepeat_homopolymer_gt11_slop5;GRCh38_AllTandemRepeats_gt100bp_slop5;GRCh38_allTandemRepeats;GRCh38_SimpleRepeat_homopolymer_7to11_slop5;GRCh38_SimpleRepeat_homopolymer_4to6_slop5;GRCh38_AllTandemRepeats_gt10000bp_slop5;GRCh38_AllTandemRepeats_201to10000bp_slop5;GRCh38_satellites_slop5;GRCh38_SimpleRepeat_imperfecthomopolgt10_slop5;GRCh38_lowmappabilityall;GRCh38_nonunique_l100_m2_e1;GRCh38_allOtherDifficultregions;GRCh38_gnomAD_InbreedingCoeff_slop1bp_merge1000bp;GRCh38_contigs_lt500kb;GRCh38_gaps_slop15kb;GRCh38_alllowmapandsegdupregions;GRCh38_alldifficultregions	ENSG00000264970-ENSG00000263433	ENSG00000264970-ENSG00000263433	intergenic_region	ENSG00000264970-ENSG00000263433	.	MODIFIER	intergenic_region	.	.	.	.	.	.	.	.	.	.	.	.	.	.	.
17	26680465	Sniffles2.DEL.19D2M10	N	<DEL:-1356>	DEL	DEL	-1356	0	0	888	862	26	0.0293	novel	0.00169	0.00169	rare	0	0	0.00893	0	0	0.00174	0	0	0.0092	0	0	1	1	1	1	1	1	1	1	1	1	0.00169	0.993	0	0	0.457	0.00023	0.00264	0.19	difficult	GRCh38_AllTandemRepeatsandHomopolymers_slop5;GRCh38_AllTandemRepeats_gt100bp_slop5;GRCh38_allTandemRepeats;GRCh38_SimpleRepeat_homopolymer_4to6_slop5;GRCh38_AllTandemRepeats_gt10000bp_slop5;GRCh38_satellites_slop5;GRCh38_allOtherDifficultregions;GRCh38_contigs_lt500kb;GRCh38_alldifficultregions	ENSG00000264970-ENSG00000263433	ENSG00000264970-ENSG00000263433	intergenic_region	ENSG00000264970-ENSG00000263433	.	MODIFIER	intergenic_region	.	.	.	.	.	.	.	.	.	.	.	.	.	.	.
17	26682344	Sniffles2.INS.1987M10	N	<INS:133>	INS	INS	133	115.057	530.716	888	860	28	0.0315	novel	0.00563	0.00563	low_frequency	0.00208	0.0104	0	0.0183	0	0.00581	0.00213	0.0105	0	0.0189	0	1	1	1	1	1	1	1	1	1	1	0.0045	0.984	0.2	0.2	0.672	0.00676	0.0107	0.54	difficult	GRCh38_AllTandemRepeatsandHomopolymers_slop5;GRCh38_AllTandemRepeats_gt100bp_slop5;GRCh38_allTandemRepeats;GRCh38_SimpleRepeat_homopolymer_4to6_slop5;GRCh38_AllTandemRepeats_gt10000bp_slop5;GRCh38_satellites_slop5;GRCh38_allOtherDifficultregions;GRCh38_contigs_lt500kb;GRCh38_alldifficultregions	ENSG00000264970-ENSG00000263433	ENSG00000264970-ENSG00000263433	intergenic_region	ENSG00000264970-ENSG00000263433	.	MODIFIER	intergenic_region	.	.	.	.	.	.	.	.	.	.	.	.	.	.	.
17	26682775	Sniffles2.DEL.19D3M10	N	<DEL:-2045>	DEL	DEL	-2045	0.554	4.699	888	866	22	0.0248	novel	0.0349	0.0349	low_frequency	0.0913	0.0139	0	0.0213	0.0205	0.0352	0.0924	0.014	0	0.0222	0.0183	0.427	1	1	1	1	0.431	1	1	1	1	0.0282	0.939	0.373	0.373	0.642	0.0125	0.013	0.674	difficult	GRCh38_AllTandemRepeatsandHomopolymers_slop5;GRCh38_AllTandemRepeats_gt100bp_slop5;GRCh38_allTandemRepeats;GRCh38_SimpleRepeat_homopolymer_4to6_slop5;GRCh38_AllTandemRepeats_gt10000bp_slop5;GRCh38_satellites_slop5;GRCh38_lowmappabilityall;GRCh38_nonunique_l100_m2_e1;GRCh38_allOtherDifficultregions;GRCh38_gnomAD_InbreedingCoeff_slop1bp_merge1000bp;GRCh38_contigs_lt500kb;GRCh38_gaps_slop15kb;GRCh38_alllowmapandsegdupregions;GRCh38_alldifficultregions	ENSG00000264970-ENSG00000263433	ENSG00000264970-ENSG00000263433	intergenic_region	ENSG00000264970-ENSG00000263433	.	MODIFIER	intergenic_region	.	.	.	.	.	.	.	.	.	.	.	.	.	.	.
17	26683716	Sniffles2.INS.1988M10	N	<INS:171>	INS	INS	171	47.431	134.99	888	887	1	0.00113	novel	0.907	0.093	common	0.832	0.948	0.94	0.93	0.924	0.907	0.832	0.948	0.94	0.93	0.924	0.496	1	1	1	1	0.496	1	1	1	1	0.931	0.796	0.8	0.264	0.54	0.957	0.94	0.589	difficult	GRCh38_AllTandemRepeatsandHomopolymers_slop5;GRCh38_AllTandemRepeats_gt100bp_slop5;GRCh38_allTandemRepeats;GRCh38_AllTandemRepeats_gt10000bp_slop5;GRCh38_satellites_slop5;GRCh38_allOtherDifficultregions;GRCh38_gnomAD_InbreedingCoeff_slop1bp_merge1000bp;GRCh38_contigs_lt500kb;GRCh38_gaps_slop15kb;GRCh38_alldifficultregions	ENSG00000264970-ENSG00000263433	ENSG00000264970-ENSG00000263433	intergenic_region	ENSG00000264970-ENSG00000263433	.	MODIFIER	intergenic_region	.	.	.	.	.	.	.	.	.	.	.	.	.	.	.
17	26687634	Sniffles2.DEL.19D6M10	N	<DEL:-3866>	DEL	DEL	-3866	0.289	1.243	888	864	24	0.027	novel	0.00676	0.00676	low_frequency	0.0249	0	0	0	0	0.00694	0.0259	0	0	0	0	1	1	1	1	1	1	1	1	1	1	0.0045	0.984	0.25	0.25	0.422	8.09e-05	0.000338	0.237	difficult	GRCh38_AllHomopolymers_gt6bp_imperfectgt10bp_slop5;GRCh38_AllTandemRepeatsandHomopolymers_slop5;GRCh38_SimpleRepeat_homopolymer_gt11_slop5;GRCh38_AllTandemRepeats_gt100bp_slop5;GRCh38_allTandemRepeats;GRCh38_SimpleRepeat_homopolymer_7to11_slop5;GRCh38_SimpleRepeat_homopolymer_4to6_slop5;GRCh38_AllTandemRepeats_gt10000bp_slop5;GRCh38_AllTandemRepeats_201to10000bp_slop5;GRCh38_satellites_slop5;GRCh38_SimpleRepeat_imperfecthomopolgt10_slop5;GRCh38_lowmappabilityall;GRCh38_nonunique_l100_m2_e1;GRCh38_allOtherDifficultregions;GRCh38_contigs_lt500kb;GRCh38_gaps_slop15kb;GRCh38_alllowmapandsegdupregions;GRCh38_alldifficultregions	ENSG00000264970-ENSG00000263433	ENSG00000264970-ENSG00000263433	intergenic_region	ENSG00000264970-ENSG00000263433	.	MODIFIER	intergenic_region	.	.	.	.	.	.	.	.	.	.	.	.	.	.	.
17	26690610	Sniffles2.DEL.19D8M10	N	<DEL:-51>	DEL	DEL	-51	88.951	348.346	888	870	18	0.0203	novel	0.0135	0.0135	low_frequency	0.0477	0.00347	0	0	0	0.0138	0.0489	0.0035	0	0	0	0.424	1	1	1	1	0.432	1	1	1	1	0.00957	0.989	0.652	0.652	0.702	0.00113	0.00127	0.818	difficult	GRCh38_AllHomopolymers_gt6bp_imperfectgt10bp_slop5;GRCh38_AllTandemRepeatsandHomopolymers_slop5;GRCh38_SimpleRepeat_homopolymer_gt11_slop5;GRCh38_AllTandemRepeats_gt100bp_slop5;GRCh38_allTandemRepeats;GRCh38_SimpleRepeat_homopolymer_4to6_slop5;GRCh38_AllTandemRepeats_gt10000bp_slop5;GRCh38_satellites_slop5;GRCh38_SimpleRepeat_imperfecthomopolgt10_slop5;GRCh38_lowmappabilityall;GRCh38_nonunique_l100_m2_e1;GRCh38_allOtherDifficultregions;GRCh38_contigs_lt500kb;GRCh38_gaps_slop15kb;GRCh38_alllowmapandsegdupregions;GRCh38_alldifficultregions	ENSG00000264970-ENSG00000263433	ENSG00000264970-ENSG00000263433	intergenic_region	ENSG00000264970-ENSG00000263433	.	MODIFIER	intergenic_region	.	.	.	.	.	.	.	.	.	.	.	.	.	.	.
17	26695721	Sniffles2.DEL.19DAM10	N	<DEL:-51>	DEL	DEL	-51	128.173	316.764	888	867	21	0.0236	novel	0.00169	0.00169	rare	0.00208	0	0	0	0.00585	0.00173	0.00214	0	0	0	0.00602	1	1	1	1	1	1	1	1	1	1	0.00169	0.993	0	0	0.704	0.000215	0.000246	0.654	difficult	GRCh38_AllTandemRepeatsandHomopolymers_slop5;GRCh38_AllTandemRepeats_gt100bp_slop5;GRCh38_allTandemRepeats;GRCh38_SimpleRepeat_homopolymer_4to6_slop5;GRCh38_AllTandemRepeats_201to10000bp_slop5;GRCh38_satellites_slop5;GRCh38_allOtherDifficultregions;GRCh38_contigs_lt500kb;GRCh38_gaps_slop15kb;GRCh38_alldifficultregions	ENSG00000264970-ENSG00000263433	ENSG00000264970-ENSG00000263433	intergenic_region	ENSG00000264970-ENSG00000263433	.	MODIFIER	intergenic_region	.	.	.	.	.	.	.	.	.	.	.	.	.	.	.
17	26698591	Sniffles2.DEL.1A3BM10	N	<DEL:-201>	DEL	DEL	-201	60.642	175.027	888	887	1	0.00113	novel	0.986	0.014	low_frequency	0.973	1	0.982	0.997	0.988	0.987	0.975	1	0.982	0.997	0.988	1	1	1	1	1	1	1	1	1	1	0.992	0.957	0.957	0	0.492	0.997	0.996	0.526	difficult	.	ENSG00000264970-ENSG00000263433	ENSG00000264970-ENSG00000263433	intergenic_region	ENSG00000264970-ENSG00000263433	.	MODIFIER	intergenic_region	.	.	.	.	.	.	.	.	.	.	.	.	.	.	.
17	26703713	Sniffles2.DEL.1A3CM10	N	<DEL:-169>	DEL	DEL	-169	62.656	207.556	888	879	9	0.0101	novel	0.524	0.476	common	0.367	0.542	0.458	0.695	0.629	0.53	0.374	0.542	0.467	0.695	0.64	0.89	0.401	1	0.854	0.417	1	0.401	0.876	0.854	0.738	0.521	0.736	0.709	0.704	0.682	0.657	0.651	0.681	difficult	GRCh38_AllTandemRepeatsandHomopolymers_slop5;GRCh38_AllTandemRepeats_gt100bp_slop5;GRCh38_allTandemRepeats;GRCh38_SimpleRepeat_homopolymer_4to6_slop5;GRCh38_AllTandemRepeats_gt10000bp_slop5;GRCh38_satellites_slop5;GRCh38_allOtherDifficultregions;GRCh38_contigs_lt500kb;GRCh38_gaps_slop15kb;GRCh38_alldifficultregions	ENSG00000264970-ENSG00000263433	ENSG00000264970-ENSG00000263433	intergenic_region	ENSG00000264970-ENSG00000263433	.	MODIFIER	intergenic_region	.	.	.	.	.	.	.	.	.	.	.	.	.	.	.
17	26707999	Sniffles2.INS.1A2AM10	N	<INS:151>	INS	INS	151	170.482	534.496	888	858	30	0.0338	novel	0.00113	0.00113	rare	0.00208	0	0.00298	0	0	0.00117	0.00218	0	0.00301	0	0	1	1	1	1	1	1	1	1	1	1	0.00225	0.993	0	0	0.555	4.71e-05	5.2e-05	0.511	difficult	GRCh38_AllTandemRepeatsandHomopolymers_slop5;GRCh38_AllTandemRepeats_gt100bp_slop5;GRCh38_allTandemRepeats;GRCh38_AllTandemRepeats_gt10000bp_slop5;GRCh38_satellites_slop5;GRCh38_allOtherDifficultregions;GRCh38_contigs_lt500kb;GRCh38_gaps_slop15kb;GRCh38_alldifficultregions	ENSG00000264970-ENSG00000263433	ENSG00000264970-ENSG00000263433	intergenic_region	ENSG00000264970-ENSG00000263433	.	MODIFIER	intergenic_region	.	.	.	.	.	.	.	.	.	.	.	.	.	.	.
17	26714750	Sniffles2.INS.1A2CM10	N	<INS:171>	INS	INS	171	23.355	161.153	888	868	20	0.0225	novel	0.00225	0.00225	rare	0	0.00347	0	0.00305	0.00585	0.0023	0	0.00355	0	0.00312	0.00595	1	1	1	1	1	1	1	1	1	1	0.000563	0.994	0	0	0.272	0.000538	0.000756	0.607	difficult	GRCh38_AllTandemRepeatsandHomopolymers_slop5;GRCh38_AllTandemRepeats_gt100bp_slop5;GRCh38_allTandemRepeats;GRCh38_SimpleRepeat_homopolymer_4to6_slop5;GRCh38_AllTandemRepeats_gt10000bp_slop5;GRCh38_satellites_slop5;GRCh38_allOtherDifficultregions;GRCh38_contigs_lt500kb;GRCh38_gaps_slop15kb;GRCh38_alldifficultregions	ENSG00000264970-ENSG00000263433	ENSG00000264970-ENSG00000263433	intergenic_region	ENSG00000264970-ENSG00000263433	.	MODIFIER	intergenic_region	.	.	.	.	.	.	.	.	.	.	.	.	.	.	.
17	26731146	Sniffles2.INS.1A2DM10	N	<INS:803>	INS	INS	803	219.538	78.766	888	873	15	0.0169	novel	0.125	0.125	common	0.114	0.132	0.128	0.146	0.111	0.127	0.116	0.133	0.13	0.151	0.113	0.0517	0.133	0.0786	0.0265	0.23	0.0517	0.134	0.0786	0.026	0.135	0.0755	0.67	0.126	0.126	0.44	0.114	0.164	0.524	difficult	GRCh38_SimpleRepeat_homopolymer_4to6_slop5;GRCh38_allOtherDifficultregions;GRCh38_gnomAD_InbreedingCoeff_slop1bp_merge1000bp;GRCh38_contigs_lt500kb;GRCh38_population_CNV_FP_regions;GRCh38_gaps_slop15kb;GRCh38_segdups_gt10kb;GRCh38_chainSelf;GRCh38_segdups;GRCh38_chainSelf_gt10kb;GRCh38_alllowmapandsegdupregions;GRCh38_alldifficultregions	ENSG00000264970-ENSG00000263433	ENSG00000264970-ENSG00000263433	intergenic_region	ENSG00000264970-ENSG00000263433	.	MODIFIER	intergenic_region	.	.	.	.	.	.	.	.	.	.	.	.	.	.	.
17	26731148	Sniffles2.INS.1A2EM10	N	<INS:131>	INS	INS	131	99.033	263.189	888	874	14	0.0158	novel	0.00451	0.00451	rare	0.0124	0	0.00595	0	0	0.00458	0.0128	0	0.00595	0	0	1	1	1	1	1	1	1	1	1	1	0.00394	0.983	0	0	0.508	0.000236	0.000438	0.414	difficult	GRCh38_gclt25orgt65_slop50;GRCh38_SimpleRepeat_homopolymer_4to6_slop5;GRCh38_allOtherDifficultregions;GRCh38_gnomAD_InbreedingCoeff_slop1bp_merge1000bp;GRCh38_contigs_lt500kb;GRCh38_population_CNV_FP_regions;GRCh38_gaps_slop15kb;GRCh38_segdups_gt10kb;GRCh38_chainSelf;GRCh38_segdups;GRCh38_chainSelf_gt10kb;GRCh38_alllowmapandsegdupregions;GRCh38_alldifficultregions	ENSG00000264970-ENSG00000263433	ENSG00000264970-ENSG00000263433	intergenic_region	ENSG00000264970-ENSG00000263433	.	MODIFIER	intergenic_region	.	.	.	.	.	.	.	.	.	.	.	.	.	.	.
17	26734641	Sniffles2.DEL.1A41M10	N	<DEL:-1128>	DEL	DEL	-1128	136.312	86.379	888	870	18	0.0203	novel	0.00113	0.00113	rare	0	0	0.00298	0	0.00292	0.00115	0	0	0.00301	0	0.00294	1	1	1	1	1	1	1	1	1	1	0.000563	0.997	0	0	0.464	7.17e-06	0.000284	0.0402	difficult	GRCh38_AllTandemRepeatsandHomopolymers_slop5;GRCh38_AllTandemRepeats_gt100bp_slop5;GRCh38_allTandemRepeats;GRCh38_SimpleRepeat_homopolymer_4to6_slop5;GRCh38_AllTandemRepeats_201to10000bp_slop5;GRCh38_lowmappabilityall;GRCh38_nonunique_l100_m2_e1;GRCh38_nonunique_l250_m0_e0;GRCh38_allOtherDifficultregions;GRCh38_gnomAD_InbreedingCoeff_slop1bp_merge1000bp;GRCh38_contigs_lt500kb;GRCh38_population_CNV_FP_regions;GRCh38_gaps_slop15kb;GRCh38_segdups_gt10kb;GRCh38_chainSelf;GRCh38_segdups;GRCh38_chainSelf_gt10kb;GRCh38_alllowmapandsegdupregions;GRCh38_alldifficultregions	ENSG00000264970-ENSG00000263433	ENSG00000264970-ENSG00000263433	intergenic_region	ENSG00000264970-ENSG00000263433	.	MODIFIER	intergenic_region	.	.	.	.	.	.	.	.	.	.	.	.	.	.	.
17	26735205	Sniffles2.DEL.1A42M10	N	<DEL:-564>	DEL	DEL	-564	242.644	147.763	888	888	0	0	novel	0.996	0.004	rare	0.994	0.993	0.994	1	1	0.996	0.994	0.993	0.994	1	1	1	1	1	1	1	1	1	1	1	1	0.997	0.985	0.985	0	0.523	0.999	0.998	0.427	difficult	.	ENSG00000264970-ENSG00000263433	ENSG00000264970-ENSG00000263433	intergenic_region	ENSG00000264970-ENSG00000263433	.	MODIFIER	intergenic_region	.	.	.	.	.	.	.	.	.	.	.	.	.	.	.
17	26750979	Sniffles2.DEL.1A43M10	N	<DEL:-197>	DEL	DEL	-197	63.461	152.384	888	871	17	0.0191	novel	0.00563	0.00563	low_frequency	0.0104	0	0.00595	0.0061	0.00292	0.00574	0.0106	0	0.00606	0.00621	0.00301	1	1	1	1	1	1	1	1	1	1	0.00338	0.982	0	0	0.476	0.0238	0.0345	0.672	difficult	GRCh38_SimpleRepeat_homopolymer_4to6_slop5;GRCh38_lowmappabilityall;GRCh38_nonunique_l100_m2_e1;GRCh38_allOtherDifficultregions;GRCh38_contigs_lt500kb;GRCh38_population_CNV_FP_regions;GRCh38_segdups_gt10kb;GRCh38_chainSelf;GRCh38_segdups;GRCh38_chainSelf_gt10kb;GRCh38_alllowmapandsegdupregions;GRCh38_alldifficultregions	ENSG00000264970-ENSG00000263433	ENSG00000264970-ENSG00000263433	intergenic_region	ENSG00000264970-ENSG00000263433	.	MODIFIER	intergenic_region	.	.	.	.	.	.	.	.	.	.	.	.	.	.	.
17	26766207	Sniffles2.DEL.1A45M10	N	<DEL:-70>	DEL	DEL	-70	145.376	363.933	888	869	19	0.0214	novel	0.0845	0.0845	common	0.197	0.0486	0.0149	0.0579	0.0497	0.0863	0.202	0.0493	0.0152	0.059	0.0512	0.00798	0.282	1	1	0.342	0.00757	0.286	1	1	0.35	0.0608	0.87	0.448	0.448	0.578	0.0237	0.0354	0.52	difficult	GRCh38_gclt25orgt65_slop50;GRCh38_AllHomopolymers_gt6bp_imperfectgt10bp_slop5;GRCh38_AllTandemRepeatsandHomopolymers_slop5;GRCh38_AllTandemRepeats_gt100bp_slop5;GRCh38_allTandemRepeats;GRCh38_SimpleRepeat_homopolymer_7to11_slop5;GRCh38_SimpleRepeat_homopolymer_4to6_slop5;GRCh38_AllTandemRepeats_201to10000bp_slop5;GRCh38_allOtherDifficultregions;GRCh38_contigs_lt500kb;GRCh38_collapsed_duplication_FP_regions;GRCh38_segdups_gt10kb;GRCh38_chainSelf;GRCh38_segdups;GRCh38_chainSelf_gt10kb;GRCh38_alllowmapandsegdupregions;GRCh38_alldifficultregions	ENSG00000264970-ENSG00000263433	ENSG00000264970-ENSG00000263433	intergenic_region	ENSG00000264970-ENSG00000263433	.	MODIFIER	intergenic_region	.	.	.	.	.	.	.	.	.	.	.	.	.	.	.
17	26766605	Sniffles2.INS.1A2FM10	N	<INS:53>	INS	INS	53	42.82	270.216	888	856	32	0.036	novel	0.0107	0.0107	low_frequency	0.027	0.00347	0	0.0122	0.00292	0.0111	0.0283	0.00352	0	0.0127	0.00312	0.153	1	1	1	1	0.16	1	1	1	1	0.00732	0.983	0.389	0.389	0.67	0.0033	0.00463	0.561	difficult	GRCh38_gclt25orgt65_slop50;GRCh38_AllTandemRepeatsandHomopolymers_slop5;GRCh38_AllTandemRepeats_gt100bp_slop5;GRCh38_allTandemRepeats;GRCh38_SimpleRepeat_homopolymer_4to6_slop5;GRCh38_AllTandemRepeats_201to10000bp_slop5;GRCh38_allOtherDifficultregions;GRCh38_contigs_lt500kb;GRCh38_collapsed_duplication_FP_regions;GRCh38_segdups_gt10kb;GRCh38_chainSelf;GRCh38_segdups;GRCh38_chainSelf_gt10kb;GRCh38_alllowmapandsegdupregions;GRCh38_alldifficultregions	ENSG00000264970-ENSG00000263433	ENSG00000264970-ENSG00000263433	intergenic_region	ENSG00000264970-ENSG00000263433	.	MODIFIER	intergenic_region	.	.	.	.	.	.	.	.	.	.	.	.	.	.	.
17	26773291	Sniffles2.DEL.1A47M10	N	<DEL:-1000>	DEL	DEL	-1000	252.081	120.606	888	886	2	0.00225	novel	0.0946	0.0946	common	0.124	0.0729	0.0774	0.0976	0.0848	0.0948	0.124	0.0734	0.0774	0.0982	0.0848	0.032	1	0.602	0.368	0.612	0.032	1	0.602	0.368	0.612	0.0501	0.75	0.101	0.101	0.461	0.0396	0.0625	0.526	difficult	GRCh38_gclt25orgt65_slop50;GRCh38_AllTandemRepeats_51to200bp_slop5;GRCh38_AllTandemRepeatsandHomopolymers_slop5;GRCh38_AllTandemRepeats_gt100bp_slop5;GRCh38_allTandemRepeats;GRCh38_SimpleRepeat_homopolymer_4to6_slop5;GRCh38_AllTandemRepeats_201to10000bp_slop5;GRCh38_allOtherDifficultregions;GRCh38_contigs_lt500kb;GRCh38_collapsed_duplication_FP_regions;GRCh38_chainSelf;GRCh38_segdups;GRCh38_chainSelf_gt10kb;GRCh38_alllowmapandsegdupregions;GRCh38_alldifficultregions	ENSG00000264970-ENSG00000263433	ENSG00000264970-ENSG00000263433	intergenic_region	ENSG00000264970-ENSG00000263433	.	MODIFIER	intergenic_region	.	.	.	.	.	.	.	.	.	.	.	.	.	.	.
17	26773628	Sniffles2.DEL.1A48M10	N	<DEL:-111>	DEL	DEL	-111	99.251	338.172	888	886	2	0.00225	novel	0.0434	0.0434	low_frequency	0.0519	0.0382	0.0268	0.0396	0.0556	0.044	0.0539	0.0385	0.027	0.0396	0.0556	1	1	1	1	1	1	1	1	1	1	0.0231	0.872	0.026	0.026	0.479	0.0372	0.0481	0.596	difficult	GRCh38_gclt25orgt65_slop50;GRCh38_AllTandemRepeatsandHomopolymers_slop5;GRCh38_AllTandemRepeats_gt100bp_slop5;GRCh38_allTandemRepeats;GRCh38_SimpleRepeat_homopolymer_4to6_slop5;GRCh38_AllTandemRepeats_201to10000bp_slop5;GRCh38_allOtherDifficultregions;GRCh38_contigs_lt500kb;GRCh38_collapsed_duplication_FP_regions;GRCh38_chainSelf;GRCh38_segdups;GRCh38_chainSelf_gt10kb;GRCh38_alllowmapandsegdupregions;GRCh38_alldifficultregions	ENSG00000264970-ENSG00000263433	ENSG00000264970-ENSG00000263433	intergenic_region	ENSG00000264970-ENSG00000263433	.	MODIFIER	intergenic_region	.	.	.	.	.	.	.	.	.	.	.	.	.	.	.
17	26774418	Sniffles2.DEL.1A4BM10	N	<DEL:-882>	DEL	DEL	-882	155.211	151.754	888	884	4	0.00451	novel	0.0158	0.0158	low_frequency	0.0228	0.0104	0.0208	0.0122	0.00877	0.0158	0.0229	0.0105	0.0208	0.0124	0.00877	1	1	1	1	1	1	1	1	1	1	0.00901	0.954	0.0357	0.0357	0.455	0.0183	0.0203	0.756	difficult	GRCh38_gclt25orgt65_slop50;GRCh38_AllHomopolymers_gt6bp_imperfectgt10bp_slop5;GRCh38_AllTandemRepeatsandHomopolymers_slop5;GRCh38_SimpleRepeat_triTR_15to50_slop5;GRCh38_AllTandemRepeats_gt100bp_slop5;GRCh38_allTandemRepeats;GRCh38_SimpleRepeat_homopolymer_7to11_slop5;GRCh38_SimpleRepeat_homopolymer_4to6_slop5;GRCh38_AllTandemRepeats_lt51bp_slop5;GRCh38_AllTandemRepeats_201to10000bp_slop5;GRCh38_SimpleRepeat_imperfecthomopolgt10_slop5;GRCh38_allOtherDifficultregions;GRCh38_gnomAD_InbreedingCoeff_slop1bp_merge1000bp;GRCh38_contigs_lt500kb;GRCh38_collapsed_duplication_FP_regions;GRCh38_chainSelf;GRCh38_segdups;GRCh38_chainSelf_gt10kb;GRCh38_alllowmapandsegdupregions;GRCh38_alldifficultregions	ENSG00000264970-ENSG00000263433	ENSG00000264970-ENSG00000263433	intergenic_region	ENSG00000264970-ENSG00000263433	.	MODIFIER	intergenic_region	.	.	.	.	.	.	.	.	.	.	.	.	.	.	.
17	26774650	Sniffles2.DEL.1A4AM10	N	<DEL:-200>	DEL	DEL	-200	174.976	351.532	888	886	2	0.00225	novel	0.196	0.196	common	0.193	0.17	0.202	0.192	0.222	0.197	0.193	0.171	0.202	0.193	0.222	0.000325	0.0142	0.000234	0.000785	0.000592	0.000325	0.0142	0.000234	0.000766	0.000592	0.125	0.575	0.248	0.248	0.466	0.121	0.166	0.537	difficult	GRCh38_gclt25orgt65_slop50;GRCh38_AllHomopolymers_gt6bp_imperfectgt10bp_slop5;GRCh38_AllTandemRepeatsandHomopolymers_slop5;GRCh38_AllTandemRepeats_gt100bp_slop5;GRCh38_allTandemRepeats;GRCh38_SimpleRepeat_homopolymer_7to11_slop5;GRCh38_SimpleRepeat_homopolymer_4to6_slop5;GRCh38_AllTandemRepeats_lt51bp_slop5;GRCh38_AllTandemRepeats_201to10000bp_slop5;GRCh38_SimpleRepeat_imperfecthomopolgt10_slop5;GRCh38_allOtherDifficultregions;GRCh38_gnomAD_InbreedingCoeff_slop1bp_merge1000bp;GRCh38_contigs_lt500kb;GRCh38_collapsed_duplication_FP_regions;GRCh38_chainSelf;GRCh38_segdups;GRCh38_chainSelf_gt10kb;GRCh38_alllowmapandsegdupregions;GRCh38_alldifficultregions	ENSG00000264970-ENSG00000263433	ENSG00000264970-ENSG00000263433	intergenic_region	ENSG00000264970-ENSG00000263433	.	MODIFIER	intergenic_region	.	.	.	.	.	.	.	.	.	.	.	.	.	.	.
17	26777616	Sniffles2.DEL.1A4DM10	N	<DEL:-1084>	DEL	DEL	-1084	128.519	49.657	888	884	4	0.00451	novel	0.00788	0.00788	low_frequency	0.0145	0	0.0119	0.00305	0.00585	0.00792	0.0146	0	0.012	0.00307	0.00585	1	1	1	1	1	1	1	1	1	1	0.00282	0.979	0	0	0.342	0.00108	0.00259	0.365	difficult	GRCh38_gclt25orgt65_slop50;GRCh38_AllHomopolymers_gt6bp_imperfectgt10bp_slop5;GRCh38_AllTandemRepeatsandHomopolymers_slop5;GRCh38_SimpleRepeat_homopolymer_gt11_slop5;GRCh38_SimpleRepeat_homopolymer_7to11_slop5;GRCh38_SimpleRepeat_homopolymer_4to6_slop5;GRCh38_SimpleRepeat_imperfecthomopolgt10_slop5;GRCh38_lowmappabilityall;GRCh38_nonunique_l100_m2_e1;GRCh38_allOtherDifficultregions;GRCh38_gnomAD_InbreedingCoeff_slop1bp_merge1000bp;GRCh38_contigs_lt500kb;GRCh38_collapsed_duplication_FP_regions;GRCh38_chainSelf;GRCh38_segdups;GRCh38_chainSelf_gt10kb;GRCh38_alllowmapandsegdupregions;GRCh38_alldifficultregions	ENSG00000264970-ENSG00000263433	ENSG00000264970-ENSG00000263433	intergenic_region	ENSG00000264970-ENSG00000263433	.	MODIFIER	intergenic_region	.	.	.	.	.	.	.	.	.	.	.	.	.	.	.
17	26783244	Sniffles2.INS.1A30M10	N	<INS:64>	INS	INS	64	66.714	387.035	888	885	3	0.00338	novel	0.0101	0.0101	low_frequency	0.0145	0.0174	0.00893	0.00915	0	0.0102	0.0146	0.0174	0.00893	0.00915	0	1	1	1	1	1	1	1	1	1	1	0.0045	0.971	0	0	0.484	0.00163	0.0037	0.425	difficult	GRCh38_AllTandemRepeatsandHomopolymers_slop5;GRCh38_AllTandemRepeats_gt100bp_slop5;GRCh38_allTandemRepeats;GRCh38_AllTandemRepeats_gt10000bp_slop5;GRCh38_allOtherDifficultregions;GRCh38_contigs_lt500kb;GRCh38_collapsed_duplication_FP_regions;GRCh38_chainSelf;GRCh38_chainSelf_gt10kb;GRCh38_alldifficultregions	ENSG00000264970-ENSG00000263433	ENSG00000264970-ENSG00000263433	intergenic_region	ENSG00000264970-ENSG00000263433	.	MODIFIER	intergenic_region	.	.	.	.	.	.	.	.	.	.	.	.	CTCF Binding Site	.	.
17	26783605	Sniffles2.DEL.1A4EM10	N	<DEL:-84>	DEL	DEL	-84	77.755	402.524	888	886	2	0.00225	novel	0.0152	0.0152	low_frequency	0.0228	0.0243	0.00893	0.0061	0.0117	0.0152	0.0229	0.0243	0.00893	0.0061	0.0118	1	1	1	1	1	1	1	1	1	1	0.0107	0.948	0	0	0.492	0.00457	0.0114	0.392	difficult	GRCh38_AllTandemRepeatsandHomopolymers_slop5;GRCh38_AllTandemRepeats_gt100bp_slop5;GRCh38_allTandemRepeats;GRCh38_AllTandemRepeats_gt10000bp_slop5;GRCh38_allOtherDifficultregions;GRCh38_contigs_lt500kb;GRCh38_collapsed_duplication_FP_regions;GRCh38_chainSelf;GRCh38_chainSelf_gt10kb;GRCh38_alldifficultregions	ENSG00000264970-ENSG00000263433	ENSG00000264970-ENSG00000263433	intergenic_region	ENSG00000264970-ENSG00000263433	.	MODIFIER	intergenic_region	.	.	.	.	.	.	.	.	.	.	.	.	.	.	.
17	26784281	Sniffles2.INS.1A31M10	N	<INS:65>	INS	INS	65	73.483	222.608	888	886	2	0.00225	novel	0.0174	0.0174	low_frequency	0.0581	0.00694	0.00298	0	0	0.0175	0.0583	0.00694	0.00299	0	0	1	1	1	1	1	1	1	1	1	1	0.0124	0.967	0.387	0.387	0.612	0.00208	0.00242	0.721	difficult	GRCh38_AllTandemRepeatsandHomopolymers_slop5;GRCh38_AllTandemRepeats_gt100bp_slop5;GRCh38_allTandemRepeats;GRCh38_AllTandemRepeats_gt10000bp_slop5;GRCh38_allOtherDifficultregions;GRCh38_contigs_lt500kb;GRCh38_collapsed_duplication_FP_regions;GRCh38_chainSelf;GRCh38_chainSelf_gt10kb;GRCh38_alldifficultregions	ENSG00000264970-ENSG00000263433	ENSG00000264970-ENSG00000263433	intergenic_region	ENSG00000264970-ENSG00000263433	.	MODIFIER	intergenic_region	.	.	.	.	.	.	.	.	.	.	.	.	.	.	.
17	26784961	Sniffles2.DEL.1A4FM10	N	<DEL:-85>	DEL	DEL	-85	61.521	273.248	888	885	3	0.00338	novel	0.00113	0.00113	rare	0	0.00694	0	0	0	0.00113	0	0.00694	0	0	0	1	1	1	1	1	1	1	1	1	1	0.000563	0.997	0	0	0.33	0.00112	0.00177	0.459	difficult	GRCh38_AllTandemRepeatsandHomopolymers_slop5;GRCh38_AllTandemRepeats_gt100bp_slop5;GRCh38_allTandemRepeats;GRCh38_SimpleRepeat_homopolymer_4to6_slop5;GRCh38_AllTandemRepeats_gt10000bp_slop5;GRCh38_allOtherDifficultregions;GRCh38_contigs_lt500kb;GRCh38_collapsed_duplication_FP_regions;GRCh38_chainSelf;GRCh38_chainSelf_gt10kb;GRCh38_alldifficultregions	ENSG00000264970-ENSG00000263433	ENSG00000264970-ENSG00000263433	intergenic_region	ENSG00000264970-ENSG00000263433	.	MODIFIER	intergenic_region	.	.	.	.	.	.	.	.	.	.	.	.	.	.	.
17	26786527	Sniffles2.DEL.1A50M10	N	<DEL:-64>	DEL	DEL	-64	56.046	386.388	888	885	3	0.00338	novel	0.00113	0.00113	rare	0.00208	0	0	0	0.00292	0.00113	0.00208	0	0	0	0.00294	1	1	1	1	1	1	1	1	1	1	0.00113	0.995	0	0	0.903	6.15e-06	0.000197	0.225	difficult	GRCh38_AllTandemRepeatsandHomopolymers_slop5;GRCh38_AllTandemRepeats_gt100bp_slop5;GRCh38_allTandemRepeats;GRCh38_SimpleRepeat_homopolymer_4to6_slop5;GRCh38_AllTandemRepeats_gt10000bp_slop5;GRCh38_allOtherDifficultregions;GRCh38_gnomAD_InbreedingCoeff_slop1bp_merge1000bp;GRCh38_contigs_lt500kb;GRCh38_collapsed_duplication_FP_regions;GRCh38_chainSelf;GRCh38_chainSelf_gt10kb;GRCh38_alldifficultregions	ENSG00000264970-ENSG00000263433	ENSG00000264970-ENSG00000263433	intergenic_region	ENSG00000264970-ENSG00000263433	.	MODIFIER	intergenic_region	.	.	.	.	.	.	.	.	.	.	.	.	.	.	.
17	26787260	Sniffles2.INS.1A32M10	N	<INS:89>	INS	INS	89	67.556	323.279	888	886	2	0.00225	novel	0.00845	0.00845	low_frequency	0.00622	0.00694	0.0238	0.0061	0	0.00846	0.00622	0.00694	0.0238	0.00614	0	1	1	1	1	1	1	1	1	1	1	0.00394	0.975	0	0	0.477	0.00305	0.00615	0.407	difficult	GRCh38_AllTandemRepeatsandHomopolymers_slop5;GRCh38_AllTandemRepeats_gt100bp_slop5;GRCh38_allTandemRepeats;GRCh38_AllTandemRepeats_gt10000bp_slop5;GRCh38_allOtherDifficultregions;GRCh38_contigs_lt500kb;GRCh38_collapsed_duplication_FP_regions;GRCh38_chainSelf;GRCh38_chainSelf_gt10kb;GRCh38_alldifficultregions	ENSG00000264970-ENSG00000263433	ENSG00000264970-ENSG00000263433	intergenic_region	ENSG00000264970-ENSG00000263433	.	MODIFIER	intergenic_region	.	.	.	.	.	.	.	.	.	.	.	.	.	.	.
17	26787738	Sniffles2.DEL.1A51M10	N	<DEL:-59>	DEL	DEL	-59	74.86	340.33	888	886	2	0.00225	novel	0.00282	0.00282	rare	0.00622	0	0	0.00305	0.00292	0.00282	0.00622	0	0	0.00307	0.00292	1	1	1	1	1	1	1	1	1	1	0.000563	0.993	0	0	0.321	7.89e-05	0.000291	0.3	difficult	GRCh38_AllTandemRepeatsandHomopolymers_slop5;GRCh38_AllTandemRepeats_gt100bp_slop5;GRCh38_allTandemRepeats;GRCh38_AllTandemRepeats_gt10000bp_slop5;GRCh38_allOtherDifficultregions;GRCh38_contigs_lt500kb;GRCh38_collapsed_duplication_FP_regions;GRCh38_chainSelf;GRCh38_chainSelf_gt10kb;GRCh38_alldifficultregions	ENSG00000264970-ENSG00000263433	ENSG00000264970-ENSG00000263433	intergenic_region	ENSG00000264970-ENSG00000263433	.	MODIFIER	intergenic_region	.	.	.	.	.	.	.	.	.	.	.	.	.	.	.
17	26788601	Sniffles2.INS.1A33M10	N	<INS:79>	INS	INS	79	72.037	285.487	888	887	1	0.00113	novel	0.0681	0.0681	common	0.0726	0.0799	0.0536	0.0793	0.0556	0.0682	0.0726	0.0799	0.0539	0.0793	0.0556	0.62	0.601	1	0.601	1	0.62	0.601	1	0.601	1	0.0389	0.81	0.0826	0.0826	0.453	0.0286	0.0459	0.497	difficult	GRCh38_AllTandemRepeatsandHomopolymers_slop5;GRCh38_AllTandemRepeats_gt100bp_slop5;GRCh38_allTandemRepeats;GRCh38_AllTandemRepeats_gt10000bp_slop5;GRCh38_allOtherDifficultregions;GRCh38_gnomAD_InbreedingCoeff_slop1bp_merge1000bp;GRCh38_contigs_lt500kb;GRCh38_collapsed_duplication_FP_regions;GRCh38_chainSelf;GRCh38_chainSelf_gt10kb;GRCh38_alldifficultregions	ENSG00000264970-ENSG00000263433	ENSG00000264970-ENSG00000263433	intergenic_region	ENSG00000264970-ENSG00000263433	.	MODIFIER	intergenic_region	.	.	.	.	.	.	.	.	.	.	.	.	.	.	.
17	26789667	Sniffles2.INS.1A34M10	N	<INS:105>	INS	INS	105	126.069	339.187	888	886	2	0.00225	novel	0.00169	0.00169	rare	0.00415	0	0.00298	0	0	0.00169	0.00417	0	0.00299	0	0	1	1	1	1	1	1	1	1	1	1	0	0.997	0	0	0.126	1.23e-05	4.6e-05	0.228	difficult	GRCh38_AllTandemRepeatsandHomopolymers_slop5;GRCh38_AllTandemRepeats_gt100bp_slop5;GRCh38_allTandemRepeats;GRCh38_AllTandemRepeats_gt10000bp_slop5;GRCh38_allOtherDifficultregions;GRCh38_gnomAD_InbreedingCoeff_slop1bp_merge1000bp;GRCh38_contigs_lt500kb;GRCh38_collapsed_duplication_FP_regions;GRCh38_chainSelf;GRCh38_chainSelf_gt10kb;GRCh38_alldifficultregions	ENSG00000264970-ENSG00000263433	ENSG00000264970-ENSG00000263433	intergenic_region	ENSG00000264970-ENSG00000263433	.	MODIFIER	intergenic_region	.	.	.	.	.	.	.	.	.	.	.	.	.	.	.
17	26789741	Sniffles2.DEL.1A52M10	N	<DEL:-135>	DEL	DEL	-135	212.105	246.187	888	887	1	0.00113	novel	0.00901	0.00901	low_frequency	0.00415	0.00347	0.00595	0.00915	0.0234	0.00902	0.00415	0.00347	0.00599	0.00915	0.0234	1	1	1	1	1	1	1	1	1	1	0.00282	0.976	0	0	0.411	0.00614	0.0103	0.526	difficult	GRCh38_AllTandemRepeatsandHomopolymers_slop5;GRCh38_AllTandemRepeats_gt100bp_slop5;GRCh38_allTandemRepeats;GRCh38_AllTandemRepeats_gt10000bp_slop5;GRCh38_allOtherDifficultregions;GRCh38_gnomAD_InbreedingCoeff_slop1bp_merge1000bp;GRCh38_contigs_lt500kb;GRCh38_collapsed_duplication_FP_regions;GRCh38_chainSelf;GRCh38_chainSelf_gt10kb;GRCh38_alldifficultregions	ENSG00000264970-ENSG00000263433	ENSG00000264970-ENSG00000263433	intergenic_region	ENSG00000264970-ENSG00000263433	.	MODIFIER	intergenic_region	.	.	.	.	.	.	.	.	.	.	.	.	.	.	.
17	26790851	Sniffles2.INS.1A35M10	N	<INS:111>	INS	INS	111	82.767	220.217	888	888	0	0	novel	0.00394	0.00394	rare	0.00622	0.00347	0.00893	0	0	0.00394	0.00622	0.00347	0.00893	0	0	1	1	1	1	1	1	1	1	1	1	0.00225	0.988	0	0	0.439	0.000243	0.000431	0.447	difficult	GRCh38_AllTandemRepeatsandHomopolymers_slop5;GRCh38_AllTandemRepeats_gt100bp_slop5;GRCh38_allTandemRepeats;GRCh38_AllTandemRepeats_gt10000bp_slop5;GRCh38_allOtherDifficultregions;GRCh38_gnomAD_InbreedingCoeff_slop1bp_merge1000bp;GRCh38_contigs_lt500kb;GRCh38_gaps_slop15kb;GRCh38_collapsed_duplication_FP_regions;GRCh38_chainSelf;GRCh38_chainSelf_gt10kb;GRCh38_alldifficultregions	ENSG00000264970-ENSG00000263433	ENSG00000264970-ENSG00000263433	intergenic_region	ENSG00000264970-ENSG00000263433	.	MODIFIER	intergenic_region	.	.	.	.	.	.	.	.	.	.	.	.	.	.	.
17	26790877	Sniffles2.DEL.1A54M10	N	<DEL:-65>	DEL	DEL	-65	67.664	360.071	888	888	0	0	novel	0.0276	0.0276	low_frequency	0.029	0.0243	0.0238	0.0366	0.0234	0.0276	0.029	0.0243	0.0238	0.0366	0.0234	1	1	1	1	1	1	1	1	1	1	0.0118	0.926	0.0408	0.0408	0.446	0.012	0.0331	0.454	difficult	GRCh38_AllTandemRepeatsandHomopolymers_slop5;GRCh38_AllTandemRepeats_gt100bp_slop5;GRCh38_allTandemRepeats;GRCh38_AllTandemRepeats_gt10000bp_slop5;GRCh38_allOtherDifficultregions;GRCh38_gnomAD_InbreedingCoeff_slop1bp_merge1000bp;GRCh38_contigs_lt500kb;GRCh38_gaps_slop15kb;GRCh38_collapsed_duplication_FP_regions;GRCh38_chainSelf;GRCh38_chainSelf_gt10kb;GRCh38_alldifficultregions	ENSG00000264970-ENSG00000263433	ENSG00000264970-ENSG00000263433	intergenic_region	ENSG00000264970-ENSG00000263433	.	MODIFIER	intergenic_region	.	.	.	.	.	.	.	.	.	.	.	.	.	.	.
17	26791712	Sniffles2.DEL.1A55M10	N	<DEL:-73>	DEL	DEL	-73	150.351	254.066	888	888	0	0	novel	0.0726	0.0726	common	0.083	0.066	0.0506	0.0854	0.0731	0.0726	0.083	0.066	0.0506	0.0854	0.0731	0.383	1	1	0.608	0.604	0.383	1	1	0.608	0.604	0.0428	0.815	0.155	0.155	0.463	0.0679	0.0972	0.582	difficult	GRCh38_AllTandemRepeatsandHomopolymers_slop5;GRCh38_AllTandemRepeats_gt100bp_slop5;GRCh38_allTandemRepeats;GRCh38_AllTandemRepeats_gt10000bp_slop5;GRCh38_allOtherDifficultregions;GRCh38_contigs_lt500kb;GRCh38_gaps_slop15kb;GRCh38_collapsed_duplication_FP_regions;GRCh38_chainSelf;GRCh38_chainSelf_gt10kb;GRCh38_alldifficultregions	ENSG00000264970-ENSG00000263433	ENSG00000264970-ENSG00000263433	intergenic_region	ENSG00000264970-ENSG00000263433	.	MODIFIER	intergenic_region	.	.	.	.	.	.	.	.	.	.	.	.	.	.	.
17	26792758	Sniffles2.DEL.1A56M10	N	<DEL:-6524>	DEL	DEL	-6524	0	0	888	886	2	0.00225	novel	0.00225	0.00225	rare	0	0.00347	0	0.0061	0.00292	0.00226	0	0.00347	0	0.0061	0.00294	1	1	1	1	1	1	1	1	1	1	0.00113	0.993	0	0	0.51	0.000578	0.00137	0.314	difficult	GRCh38_AllHomopolymers_gt6bp_imperfectgt10bp_slop5;GRCh38_AllTandemRepeatsandHomopolymers_slop5;GRCh38_AllTandemRepeats_gt100bp_slop5;GRCh38_allTandemRepeats;GRCh38_SimpleRepeat_homopolymer_7to11_slop5;GRCh38_SimpleRepeat_homopolymer_4to6_slop5;GRCh38_AllTandemRepeats_gt10000bp_slop5;GRCh38_lowmappabilityall;GRCh38_nonunique_l100_m2_e1;GRCh38_allOtherDifficultregions;GRCh38_gnomAD_InbreedingCoeff_slop1bp_merge1000bp;GRCh38_contigs_lt500kb;GRCh38_gaps_slop15kb;GRCh38_collapsed_duplication_FP_regions;GRCh38_chainSelf;GRCh38_chainSelf_gt10kb;GRCh38_alllowmapandsegdupregions;GRCh38_alldifficultregions	ENSG00000264970-ENSG00000263433	ENSG00000264970-ENSG00000263433	intergenic_region	ENSG00000264970-ENSG00000263433	.	MODIFIER	intergenic_region	.	.	.	.	.	.	.	.	.	.	.	.	Enhancer	.	.
17	26792967	Sniffles2.DEL.1A57M10	N	<DEL:-71>	DEL	DEL	-71	87.034	313.426	888	886	2	0.00225	novel	0.00619	0.00619	low_frequency	0.00622	0	0.00893	0.00915	0.00585	0.00621	0.00625	0	0.00893	0.00915	0.00588	1	1	1	1	1	1	1	1	1	1	0.00169	0.984	0	0	0.329	0.00159	0.00322	0.38	difficult	GRCh38_AllTandemRepeatsandHomopolymers_slop5;GRCh38_AllTandemRepeats_gt100bp_slop5;GRCh38_allTandemRepeats;GRCh38_AllTandemRepeats_gt10000bp_slop5;GRCh38_allOtherDifficultregions;GRCh38_contigs_lt500kb;GRCh38_gaps_slop15kb;GRCh38_collapsed_duplication_FP_regions;GRCh38_chainSelf;GRCh38_chainSelf_gt10kb;GRCh38_alldifficultregions	ENSG00000264970-ENSG00000263433	ENSG00000264970-ENSG00000263433	intergenic_region	ENSG00000264970-ENSG00000263433	.	MODIFIER	intergenic_region	.	.	.	.	.	.	.	.	.	.	.	.	.	.	.
17	26793673	Sniffles2.INS.1A37M10	N	<INS:69>	INS	INS	69	75.267	329.721	888	887	1	0.00113	novel	0.00845	0.00845	low_frequency	0.0124	0.00347	0.00893	0.00915	0.00585	0.00846	0.0125	0.00347	0.00893	0.00915	0.00585	1	1	1	1	1	1	1	1	1	1	0.00394	0.975	0	0	0.381	0.00972	0.012	0.649	difficult	GRCh38_AllTandemRepeatsandHomopolymers_slop5;GRCh38_AllTandemRepeats_gt100bp_slop5;GRCh38_allTandemRepeats;GRCh38_AllTandemRepeats_gt10000bp_slop5;GRCh38_allOtherDifficultregions;GRCh38_contigs_lt500kb;GRCh38_gaps_slop15kb;GRCh38_collapsed_duplication_FP_regions;GRCh38_chainSelf;GRCh38_chainSelf_gt10kb;GRCh38_alldifficultregions	ENSG00000264970-ENSG00000263433	ENSG00000264970-ENSG00000263433	intergenic_region	ENSG00000264970-ENSG00000263433	.	MODIFIER	intergenic_region	.	.	.	.	.	.	.	.	.	.	.	.	.	.	.
17	26794015	Sniffles2.DEL.1A58M10	N	<DEL:-84>	DEL	DEL	-84	76.461	286.952	888	887	1	0.00113	novel	0.00507	0.00507	low_frequency	0.0145	0	0.00298	0.00305	0	0.00507	0.0145	0	0.00298	0.00305	0	1	1	1	1	1	1	1	1	1	1	0.00338	0.983	0	0	0.478	0.00328	0.00337	0.606	difficult	GRCh38_AllTandemRepeatsandHomopolymers_slop5;GRCh38_AllTandemRepeats_gt100bp_slop5;GRCh38_allTandemRepeats;GRCh38_AllTandemRepeats_gt10000bp_slop5;GRCh38_allOtherDifficultregions;GRCh38_contigs_lt500kb;GRCh38_gaps_slop15kb;GRCh38_collapsed_duplication_FP_regions;GRCh38_chainSelf;GRCh38_chainSelf_gt10kb;GRCh38_alldifficultregions	ENSG00000264970-ENSG00000263433	ENSG00000264970-ENSG00000263433	intergenic_region	ENSG00000264970-ENSG00000263433	.	MODIFIER	intergenic_region	.	.	.	.	.	.	.	.	.	.	.	.	.	.	.
17	26794834	Sniffles2.DEL.1A59M10	N	<DEL:-71>	DEL	DEL	-71	117.207	251.394	888	885	3	0.00338	novel	0.00282	0.00282	rare	0.00622	0	0.00595	0	0	0.00282	0.00628	0	0.00599	0	0	1	1	1	1	1	1	1	1	1	1	0.00225	0.99	0	0	0.418	0.000287	0.00257	0.194	difficult	GRCh38_AllTandemRepeatsandHomopolymers_slop5;GRCh38_AllTandemRepeats_gt100bp_slop5;GRCh38_allTandemRepeats;GRCh38_AllTandemRepeats_gt10000bp_slop5;GRCh38_allOtherDifficultregions;GRCh38_contigs_lt500kb;GRCh38_gaps_slop15kb;GRCh38_collapsed_duplication_FP_regions;GRCh38_chainSelf;GRCh38_chainSelf_gt10kb;GRCh38_alldifficultregions	ENSG00000264970-ENSG00000263433	ENSG00000264970-ENSG00000263433	intergenic_region	ENSG00000264970-ENSG00000263433	.	MODIFIER	intergenic_region	.	.	.	.	.	.	.	.	.	.	.	.	.	.	.
17	26795009	Sniffles2.INS.1A38M10	N	<INS:68>	INS	INS	68	65.139	372.448	888	885	3	0.00338	novel	0.0304	0.0304	low_frequency	0.027	0.0312	0.0268	0.0335	0.0351	0.0305	0.0272	0.0312	0.027	0.0335	0.0351	1	1	1	1	1	1	1	1	1	1	0.0169	0.908	0.0185	0.0185	0.458	0.027	0.0442	0.53	difficult	GRCh38_AllTandemRepeatsandHomopolymers_slop5;GRCh38_AllTandemRepeats_gt100bp_slop5;GRCh38_allTandemRepeats;GRCh38_AllTandemRepeats_gt10000bp_slop5;GRCh38_allOtherDifficultregions;GRCh38_gnomAD_InbreedingCoeff_slop1bp_merge1000bp;GRCh38_contigs_lt500kb;GRCh38_gaps_slop15kb;GRCh38_collapsed_duplication_FP_regions;GRCh38_chainSelf;GRCh38_chainSelf_gt10kb;GRCh38_alldifficultregions	ENSG00000264970-ENSG00000263433	ENSG00000264970-ENSG00000263433	intergenic_region	ENSG00000264970-ENSG00000263433	.	MODIFIER	intergenic_region	.	.	.	.	.	.	.	.	.	.	.	.	.	.	.
17	26795846	Sniffles2.INS.1A3AM10	N	<INS:59>	INS	INS	59	79.828	106.905	888	885	3	0.00338	novel	0.00225	0.00225	rare	0.00415	0	0.00298	0	0.00292	0.00226	0.00418	0	0.00299	0	0.00292	1	1	1	1	1	1	1	1	1	1	0.000563	0.994	0	0	0.414	0.00139	0.00169	0.549	difficult	GRCh38_AllTandemRepeatsandHomopolymers_slop5;GRCh38_AllTandemRepeats_gt100bp_slop5;GRCh38_allTandemRepeats;GRCh38_SimpleRepeat_homopolymer_4to6_slop5;GRCh38_AllTandemRepeats_gt10000bp_slop5;GRCh38_allOtherDifficultregions;GRCh38_gnomAD_InbreedingCoeff_slop1bp_merge1000bp;GRCh38_contigs_lt500kb;GRCh38_gaps_slop15kb;GRCh38_collapsed_duplication_FP_regions;GRCh38_chainSelf;GRCh38_chainSelf_gt10kb;GRCh38_alldifficultregions	ENSG00000264970-ENSG00000263433	ENSG00000264970-ENSG00000263433	intergenic_region	ENSG00000264970-ENSG00000263433	.	MODIFIER	intergenic_region	.	.	.	.	.	.	.	.	.	.	.	.	.	.	.
17	26796214	Sniffles2.DEL.1A5AM10	N	<DEL:-59>	DEL	DEL	-59	69.845	514.351	888	886	2	0.00225	novel	0.00451	0.00451	rare	0.00208	0	0.0119	0.00305	0.00585	0.00452	0.00209	0	0.0119	0.00305	0.00585	1	1	1	1	1	1	1	1	1	1	0.00169	0.988	0	0	0.38	2.77e-05	0.000252	0.163	difficult	GRCh38_AllTandemRepeatsandHomopolymers_slop5;GRCh38_AllTandemRepeats_gt100bp_slop5;GRCh38_allTandemRepeats;GRCh38_AllTandemRepeats_gt10000bp_slop5;GRCh38_allOtherDifficultregions;GRCh38_contigs_lt500kb;GRCh38_gaps_slop15kb;GRCh38_collapsed_duplication_FP_regions;GRCh38_chainSelf;GRCh38_chainSelf_gt10kb;GRCh38_alldifficultregions	ENSG00000264970-ENSG00000263433	ENSG00000264970-ENSG00000263433	intergenic_region	ENSG00000264970-ENSG00000263433	.	MODIFIER	intergenic_region	.	.	.	.	.	.	.	.	.	.	.	.	.	.	.
17	26797255	Sniffles2.DEL.1A5BM10	N	<DEL:-62>	DEL	DEL	-62	204.943	320.902	888	883	5	0.00563	novel	0.00282	0.00282	rare	0.00415	0.00347	0.00298	0	0.00292	0.00283	0.00422	0.00347	0.00299	0	0.00292	1	1	1	1	1	1	1	1	1	1	0.00169	0.991	0	0	0.362	0.000146	0.000515	0.287	difficult	GRCh38_AllTandemRepeatsandHomopolymers_slop5;GRCh38_AllTandemRepeats_gt100bp_slop5;GRCh38_allTandemRepeats;GRCh38_SimpleRepeat_homopolymer_4to6_slop5;GRCh38_AllTandemRepeats_gt10000bp_slop5;GRCh38_allOtherDifficultregions;GRCh38_contigs_lt500kb;GRCh38_gaps_slop15kb;GRCh38_collapsed_duplication_FP_regions;GRCh38_chainSelf;GRCh38_chainSelf_gt10kb;GRCh38_alldifficultregions	ENSG00000264970-ENSG00000263433	ENSG00000264970-ENSG00000263433	intergenic_region	ENSG00000264970-ENSG00000263433	.	MODIFIER	intergenic_region	.	.	.	.	.	.	.	.	.	.	.	.	.	.	.
17	26797973	Sniffles2.INS.1A62M10	N	<INS:89>	INS	INS	89	57.268	368.027	888	883	5	0.00563	novel	0.0135	0.0135	low_frequency	0.00208	0.059	0.00298	0.0061	0.00877	0.0136	0.00211	0.059	0.00299	0.0061	0.00877	1	0.394	1	1	1	1	0.394	1	1	1	0.00901	0.961	0.0435	0.0435	0.51	0.00148	0.00546	0.3	difficult	GRCh38_AllTandemRepeatsandHomopolymers_slop5;GRCh38_AllTandemRepeats_gt100bp_slop5;GRCh38_allTandemRepeats;GRCh38_AllTandemRepeats_gt10000bp_slop5;GRCh38_allOtherDifficultregions;GRCh38_contigs_lt500kb;GRCh38_gaps_slop15kb;GRCh38_collapsed_duplication_FP_regions;GRCh38_chainSelf;GRCh38_chainSelf_gt10kb;GRCh38_alldifficultregions	ENSG00000264970-ENSG00000263433	ENSG00000264970-ENSG00000263433	intergenic_region	ENSG00000264970-ENSG00000263433	.	MODIFIER	intergenic_region	.	.	.	.	.	.	.	.	.	.	.	.	.	.	.
17	26798386	Sniffles2.DEL.1AA6M10	N	<DEL:-75>	DEL	DEL	-75	90.419	306.51	888	884	4	0.00451	novel	0.00169	0.00169	rare	0.00208	0	0.00595	0	0	0.0017	0.00209	0	0.00602	0	0	1	1	0.00298	1	1	1	1	0.00302	1	1	0.00113	0.995	0	0	0.483	0.000158	0.00025	0.521	difficult	GRCh38_AllTandemRepeatsandHomopolymers_slop5;GRCh38_AllTandemRepeats_gt100bp_slop5;GRCh38_allTandemRepeats;GRCh38_AllTandemRepeats_gt10000bp_slop5;GRCh38_allOtherDifficultregions;GRCh38_contigs_lt500kb;GRCh38_gaps_slop15kb;GRCh38_collapsed_duplication_FP_regions;GRCh38_chainSelf;GRCh38_chainSelf_gt10kb;GRCh38_alldifficultregions	ENSG00000264970-ENSG00000263433	ENSG00000264970-ENSG00000263433	intergenic_region	ENSG00000264970-ENSG00000263433	.	MODIFIER	intergenic_region	.	.	.	.	.	.	.	.	.	.	.	.	.	.	.
17	26798783	Sniffles2.INS.1A64M10	N	<INS:59>	INS	INS	59	70.879	257.978	888	880	8	0.00901	novel	0.00225	0.00225	rare	0.00415	0	0	0.00305	0.00292	0.00227	0.0042	0	0	0.00305	0.00294	1	1	1	1	1	1	1	1	1	1	0.00113	0.993	0	0	0.486	0.000982	0.0023	0.415	difficult	GRCh38_AllTandemRepeatsandHomopolymers_slop5;GRCh38_AllTandemRepeats_gt100bp_slop5;GRCh38_allTandemRepeats;GRCh38_AllTandemRepeats_gt10000bp_slop5;GRCh38_allOtherDifficultregions;GRCh38_contigs_lt500kb;GRCh38_gaps_slop15kb;GRCh38_collapsed_duplication_FP_regions;GRCh38_chainSelf;GRCh38_chainSelf_gt10kb;GRCh38_alldifficultregions	ENSG00000264970-ENSG00000263433	ENSG00000264970-ENSG00000263433	intergenic_region	ENSG00000264970-ENSG00000263433	.	MODIFIER	intergenic_region	.	.	.	.	.	.	.	.	.	.	.	.	.	.	.
17	26801470	Sniffles2.INS.1A66M10	N	<INS:57>	INS	INS	57	63.357	352.149	888	883	5	0.00563	novel	0.00282	0.00282	rare	0.00622	0.00347	0.00298	0	0	0.00283	0.00628	0.0035	0.00299	0	0	1	1	1	1	1	1	1	1	1	1	0.00113	0.992	0	0	0.442	7.17e-06	0.000102	0.12	difficult	GRCh38_AllTandemRepeatsandHomopolymers_slop5;GRCh38_AllTandemRepeats_gt100bp_slop5;GRCh38_allTandemRepeats;GRCh38_AllTandemRepeats_gt10000bp_slop5;GRCh38_allOtherDifficultregions;GRCh38_contigs_lt500kb;GRCh38_gaps_slop15kb;GRCh38_chainSelf;GRCh38_chainSelf_gt10kb;GRCh38_alldifficultregions	ENSG00000264970-ENSG00000263433	ENSG00000264970-ENSG00000263433	intergenic_region	ENSG00000264970-ENSG00000263433	.	MODIFIER	intergenic_region	.	.	.	.	.	.	.	.	.	.	.	.	.	.	.
17	26802013	Sniffles2.DEL.1AA7M10	N	<DEL:-1164>	DEL	DEL	-1164	363.384	176.664	888	881	7	0.00788	novel	0.00169	0.00169	rare	0.00622	0	0	0	0	0.0017	0.0063	0	0	0	0	1	1	1	1	1	1	1	1	1	1	0	0.997	0	0	0.24	5.84e-05	9.82e-05	0.56	difficult	GRCh38_AllTandemRepeatsandHomopolymers_slop5;GRCh38_AllTandemRepeats_gt100bp_slop5;GRCh38_allTandemRepeats;GRCh38_SimpleRepeat_homopolymer_4to6_slop5;GRCh38_AllTandemRepeats_gt10000bp_slop5;GRCh38_allOtherDifficultregions;GRCh38_contigs_lt500kb;GRCh38_gaps_slop15kb;GRCh38_chainSelf;GRCh38_chainSelf_gt10kb;GRCh38_alldifficultregions	ENSG00000264970-ENSG00000263433	ENSG00000264970-ENSG00000263433	intergenic_region	ENSG00000264970-ENSG00000263433	.	MODIFIER	intergenic_region	.	.	.	.	.	.	.	.	.	.	.	.	.	.	.
17	26802143	Sniffles2.DEL.1AA9M10	N	<DEL:-3633>	DEL	DEL	-3633	0.981	4.315	888	880	8	0.00901	novel	0.00507	0.00507	low_frequency	0.0187	0	0	0	0	0.00511	0.0189	0	0	0	0	1	1	1	1	1	1	1	1	1	1	0.00507	0.982	0.111	0.111	0.632	0.000282	0.000348	0.695	difficult	GRCh38_AllTandemRepeatsandHomopolymers_slop5;GRCh38_AllTandemRepeats_gt100bp_slop5;GRCh38_allTandemRepeats;GRCh38_SimpleRepeat_homopolymer_4to6_slop5;GRCh38_AllTandemRepeats_gt10000bp_slop5;GRCh38_lowmappabilityall;GRCh38_nonunique_l100_m2_e1;GRCh38_nonunique_l250_m0_e0;GRCh38_allOtherDifficultregions;GRCh38_contigs_lt500kb;GRCh38_gaps_slop15kb;GRCh38_chainSelf;GRCh38_chainSelf_gt10kb;GRCh38_alllowmapandsegdupregions;GRCh38_alldifficultregions	ENSG00000264970-ENSG00000263433	ENSG00000264970-ENSG00000263433	intergenic_region	ENSG00000264970-ENSG00000263433	.	MODIFIER	intergenic_region	.	.	.	.	.	.	.	.	.	.	.	.	.	.	.
17	26802203	Sniffles2.DEL.1AA8M10	N	<DEL:-80>	DEL	DEL	-80	113.316	379.383	888	882	6	0.00676	novel	0.00338	0.00338	rare	0.00622	0.00694	0	0.00305	0	0.0034	0.00628	0.00699	0	0.00305	0	1	1	1	1	1	1	1	1	1	1	0.00282	0.988	0	0	0.518	0.000122	0.000437	0.273	difficult	GRCh38_AllTandemRepeatsandHomopolymers_slop5;GRCh38_AllTandemRepeats_gt100bp_slop5;GRCh38_allTandemRepeats;GRCh38_SimpleRepeat_homopolymer_4to6_slop5;GRCh38_AllTandemRepeats_gt10000bp_slop5;GRCh38_allOtherDifficultregions;GRCh38_contigs_lt500kb;GRCh38_gaps_slop15kb;GRCh38_chainSelf;GRCh38_chainSelf_gt10kb;GRCh38_alldifficultregions	ENSG00000264970-ENSG00000263433	ENSG00000264970-ENSG00000263433	intergenic_region	ENSG00000264970-ENSG00000263433	.	MODIFIER	intergenic_region	.	.	.	.	.	.	.	.	.	.	.	.	.	.	.
17	26802555	Sniffles2.INS.1A67M10	N	<INS:65>	INS	INS	65	64.702	263.547	888	884	4	0.00451	novel	0.00338	0.00338	rare	0.00622	0	0.00298	0.00305	0.00292	0.00339	0.00625	0	0.00299	0.00307	0.00294	1	1	1	1	1	1	1	1	1	1	0.00169	0.99	0	0	0.413	0.000216	0.000728	0.333	difficult	GRCh38_AllTandemRepeatsandHomopolymers_slop5;GRCh38_AllTandemRepeats_gt100bp_slop5;GRCh38_allTandemRepeats;GRCh38_SimpleRepeat_homopolymer_4to6_slop5;GRCh38_AllTandemRepeats_gt10000bp_slop5;GRCh38_allOtherDifficultregions;GRCh38_contigs_lt500kb;GRCh38_gaps_slop15kb;GRCh38_chainSelf;GRCh38_chainSelf_gt10kb;GRCh38_alldifficultregions	ENSG00000264970-ENSG00000263433	ENSG00000264970-ENSG00000263433	intergenic_region	ENSG00000264970-ENSG00000263433	.	MODIFIER	intergenic_region	.	.	.	.	.	.	.	.	.	.	.	.	.	.	.
17	26803307	Sniffles2.DEL.1AABM10	N	<DEL:-2469>	DEL	DEL	-2469	1.136	2.349	888	882	6	0.00676	novel	0.00169	0.00169	rare	0.00622	0	0	0	0	0.0017	0.0063	0	0	0	0	1	1	1	1	1	1	1	1	1	1	0	0.997	0	0	0.232	1.13e-05	4.01e-05	0.225	difficult	GRCh38_AllTandemRepeatsandHomopolymers_slop5;GRCh38_AllTandemRepeats_gt100bp_slop5;GRCh38_allTandemRepeats;GRCh38_SimpleRepeat_homopolymer_4to6_slop5;GRCh38_AllTandemRepeats_gt10000bp_slop5;GRCh38_lowmappabilityall;GRCh38_nonunique_l100_m2_e1;GRCh38_nonunique_l250_m0_e0;GRCh38_allOtherDifficultregions;GRCh38_contigs_lt500kb;GRCh38_gaps_slop15kb;GRCh38_chainSelf;GRCh38_chainSelf_gt10kb;GRCh38_alllowmapandsegdupregions;GRCh38_alldifficultregions	ENSG00000264970-ENSG00000263433	ENSG00000264970-ENSG00000263433	intergenic_region	ENSG00000264970-ENSG00000263433	.	MODIFIER	intergenic_region	.	.	.	.	.	.	.	.	.	.	.	.	.	.	.
17	26803365	Sniffles2.DEL.1AAAM10	N	<DEL:-64>	DEL	DEL	-64	82.66	310.157	888	884	4	0.00451	novel	0.00619	0.00619	low_frequency	0.0083	0.00347	0.00595	0.00915	0.00292	0.00622	0.00837	0.00347	0.00595	0.0092	0.00294	1	1	1	1	1	1	1	1	1	1	0.0045	0.979	0	0	0.497	0.000307	0.00111	0.237	difficult	GRCh38_AllTandemRepeatsandHomopolymers_slop5;GRCh38_AllTandemRepeats_gt100bp_slop5;GRCh38_allTandemRepeats;GRCh38_AllTandemRepeats_gt10000bp_slop5;GRCh38_allOtherDifficultregions;GRCh38_contigs_lt500kb;GRCh38_gaps_slop15kb;GRCh38_chainSelf;GRCh38_chainSelf_gt10kb;GRCh38_alldifficultregions	ENSG00000264970-ENSG00000263433	ENSG00000264970-ENSG00000263433	intergenic_region	ENSG00000264970-ENSG00000263433	.	MODIFIER	intergenic_region	.	.	.	.	.	.	.	.	.	.	.	.	.	.	.
17	26804162	Sniffles2.INS.1A68M10	N	<INS:54>	INS	INS	54	90.353	336.529	888	882	6	0.00676	novel	0.00282	0.00282	rare	0.00208	0	0	0	0.0117	0.00283	0.00211	0	0	0	0.0118	1	1	1	1	1	1	1	1	1	1	0.00113	0.992	0	0	0.486	1.84e-05	0.000383	0.136	difficult	GRCh38_AllTandemRepeatsandHomopolymers_slop5;GRCh38_AllTandemRepeats_gt100bp_slop5;GRCh38_allTandemRepeats;GRCh38_AllTandemRepeats_gt10000bp_slop5;GRCh38_allOtherDifficultregions;GRCh38_contigs_lt500kb;GRCh38_gaps_slop15kb;GRCh38_chainSelf;GRCh38_chainSelf_gt10kb;GRCh38_alldifficultregions	ENSG00000264970-ENSG00000263433	ENSG00000264970-ENSG00000263433	intergenic_region	ENSG00000264970-ENSG00000263433	.	MODIFIER	intergenic_region	.	.	.	.	.	.	.	.	.	.	.	.	.	.	.
17	26804380	Sniffles2.DEL.1AADM10	N	<DEL:-110>	DEL	DEL	-110	184.361	258.839	888	884	4	0.00451	novel	0.00732	0.00732	low_frequency	0.0083	0.00347	0.00595	0.0152	0.00292	0.00735	0.00837	0.00347	0.00599	0.0152	0.00294	1	1	1	1	1	1	1	1	1	1	0.00619	0.977	0.0769	0.0769	0.441	0.0101	0.0167	0.507	difficult	GRCh38_AllTandemRepeatsandHomopolymers_slop5;GRCh38_AllTandemRepeats_gt100bp_slop5;GRCh38_allTandemRepeats;GRCh38_AllTandemRepeats_gt10000bp_slop5;GRCh38_allOtherDifficultregions;GRCh38_contigs_lt500kb;GRCh38_gaps_slop15kb;GRCh38_chainSelf;GRCh38_chainSelf_gt10kb;GRCh38_alldifficultregions	ENSG00000264970-ENSG00000263433	ENSG00000264970-ENSG00000263433	intergenic_region	ENSG00000264970-ENSG00000263433	.	MODIFIER	intergenic_region	.	.	.	.	.	.	.	.	.	.	.	.	.	.	.
17	26805248	Sniffles2.INS.1A69M10	N	<INS:69>	INS	INS	69	58.916	311.319	888	884	4	0.00451	novel	0.00451	0.00451	rare	0.00622	0	0.00893	0	0.00585	0.00453	0.00625	0	0.00898	0	0.00588	1	1	1	1	1	1	1	1	1	1	0.000563	0.99	0	0	0.371	0.000469	0.00108	0.298	difficult	GRCh38_AllTandemRepeatsandHomopolymers_slop5;GRCh38_AllTandemRepeats_gt100bp_slop5;GRCh38_allTandemRepeats;GRCh38_AllTandemRepeats_gt10000bp_slop5;GRCh38_allOtherDifficultregions;GRCh38_contigs_lt500kb;GRCh38_gaps_slop15kb;GRCh38_chainSelf;GRCh38_chainSelf_gt10kb;GRCh38_alldifficultregions	ENSG00000264970-ENSG00000263433	ENSG00000264970-ENSG00000263433	intergenic_region	ENSG00000264970-ENSG00000263433	.	MODIFIER	intergenic_region	.	.	.	.	.	.	.	.	.	.	.	.	.	.	.
17	26805754	Sniffles2.DEL.1AAEM10	N	<DEL:-1852>	DEL	DEL	-1852	86.689	165.608	888	886	2	0.00225	novel	0.00676	0.00676	low_frequency	0	0	0.0327	0	0.00292	0.00677	0	0	0.0329	0	0.00294	1	1	1	1	1	1	1	1	1	1	0.00394	0.981	0.0833	0.0833	0.437	0.000204	0.000703	0.28	difficult	GRCh38_AllTandemRepeatsandHomopolymers_slop5;GRCh38_AllTandemRepeats_gt100bp_slop5;GRCh38_allTandemRepeats;GRCh38_SimpleRepeat_homopolymer_4to6_slop5;GRCh38_AllTandemRepeats_gt10000bp_slop5;GRCh38_lowmappabilityall;GRCh38_nonunique_l100_m2_e1;GRCh38_nonunique_l250_m0_e0;GRCh38_allOtherDifficultregions;GRCh38_gnomAD_InbreedingCoeff_slop1bp_merge1000bp;GRCh38_contigs_lt500kb;GRCh38_gaps_slop15kb;GRCh38_chainSelf;GRCh38_chainSelf_gt10kb;GRCh38_alllowmapandsegdupregions;GRCh38_alldifficultregions	ENSG00000264970-ENSG00000263433	ENSG00000264970-ENSG00000263433	intergenic_region	ENSG00000264970-ENSG00000263433	.	MODIFIER	intergenic_region	.	.	.	.	.	.	.	.	.	.	.	.	.	.	.
17	26805754	Sniffles2.DEL.1AAFM10	N	<DEL:-909>	DEL	DEL	-909	93.609	121.446	888	885	3	0.00338	novel	0.00225	0.00225	rare	0.00622	0	0	0	0.00292	0.00226	0.00622	0	0	0	0.00294	1	1	1	1	1	1	1	1	1	1	0.00113	0.993	0	0	0.475	0.000152	0.000369	0.373	difficult	GRCh38_AllTandemRepeatsandHomopolymers_slop5;GRCh38_AllTandemRepeats_gt100bp_slop5;GRCh38_allTandemRepeats;GRCh38_SimpleRepeat_homopolymer_4to6_slop5;GRCh38_AllTandemRepeats_gt10000bp_slop5;GRCh38_lowmappabilityall;GRCh38_nonunique_l100_m2_e1;GRCh38_nonunique_l250_m0_e0;GRCh38_allOtherDifficultregions;GRCh38_gnomAD_InbreedingCoeff_slop1bp_merge1000bp;GRCh38_contigs_lt500kb;GRCh38_gaps_slop15kb;GRCh38_chainSelf;GRCh38_chainSelf_gt10kb;GRCh38_alllowmapandsegdupregions;GRCh38_alldifficultregions	ENSG00000264970-ENSG00000263433	ENSG00000264970-ENSG00000263433	intergenic_region	ENSG00000264970-ENSG00000263433	.	MODIFIER	intergenic_region	.	.	.	.	.	.	.	.	.	.	.	.	.	.	.
17	26806300	Sniffles2.DEL.1AB0M10	N	<DEL:-166>	DEL	DEL	-166	204.912	387.431	888	887	1	0.00113	novel	0.525	0.475	common	0.506	0.531	0.53	0.53	0.538	0.525	0.506	0.531	0.53	0.53	0.538	9.95e-43	2.04e-31	6.19e-32	6.02e-36	3.08e-35	9.95e-43	2.04e-31	1.88e-31	6.02e-36	3.08e-35	0.534	0.491	0.495	0.508	0.438	0.533	0.526	0.523	difficult	GRCh38_AllTandemRepeatsandHomopolymers_slop5;GRCh38_AllTandemRepeats_gt100bp_slop5;GRCh38_allTandemRepeats;GRCh38_SimpleRepeat_homopolymer_4to6_slop5;GRCh38_AllTandemRepeats_gt10000bp_slop5;GRCh38_lowmappabilityall;GRCh38_nonunique_l100_m2_e1;GRCh38_nonunique_l250_m0_e0;GRCh38_allOtherDifficultregions;GRCh38_gnomAD_InbreedingCoeff_slop1bp_merge1000bp;GRCh38_contigs_lt500kb;GRCh38_gaps_slop15kb;GRCh38_chainSelf;GRCh38_chainSelf_gt10kb;GRCh38_alllowmapandsegdupregions;GRCh38_alldifficultregions	ENSG00000264970-ENSG00000263433	ENSG00000264970-ENSG00000263433	intergenic_region	ENSG00000264970-ENSG00000263433	.	MODIFIER	intergenic_region	.	.	.	.	.	.	.	.	.	.	.	.	.	.	.
17	26806607	Sniffles2.DEL.1AB1M10	N	<DEL:-5941>	DEL	DEL	-5941	25.36	201.533	888	884	4	0.00451	novel	0.00225	0.00225	rare	0.0083	0	0	0	0	0.00226	0.0083	0	0	0	0	1	1	1	1	1	1	1	1	1	1	0.00338	0.989	0	0	0.521	0.000134	0.000337	0.343	difficult	GRCh38_AllTandemRepeatsandHomopolymers_slop5;GRCh38_AllTandemRepeats_gt100bp_slop5;GRCh38_allTandemRepeats;GRCh38_SimpleRepeat_homopolymer_4to6_slop5;GRCh38_AllTandemRepeats_gt10000bp_slop5;GRCh38_lowmappabilityall;GRCh38_nonunique_l100_m2_e1;GRCh38_nonunique_l250_m0_e0;GRCh38_allOtherDifficultregions;GRCh38_gnomAD_InbreedingCoeff_slop1bp_merge1000bp;GRCh38_contigs_lt500kb;GRCh38_population_CNV_FP_regions;GRCh38_gaps_slop15kb;GRCh38_chainSelf;GRCh38_chainSelf_gt10kb;GRCh38_alllowmapandsegdupregions;GRCh38_alldifficultregions	ENSG00000264970-ENSG00000263433	ENSG00000264970-ENSG00000263433	intergenic_region	ENSG00000264970-ENSG00000263433	.	MODIFIER	intergenic_region	.	.	.	.	.	.	.	.	.	.	.	.	.	.	.
17	26806877	Sniffles2.INS.1A6AM10	N	<INS:3377>	INS	INS	3377	16.099	98.009	888	865	23	0.0259	novel	0.0107	0.0107	low_frequency	0	0.00694	0	0.0335	0.0175	0.011	0	0.00704	0	0.0357	0.0185	1	1	1	1	1	1	1	1	1	1	0.00845	0.966	0.105	0.105	0.538	0.0299	0.0518	0.567	difficult	GRCh38_AllTandemRepeatsandHomopolymers_slop5;GRCh38_AllTandemRepeats_gt100bp_slop5;GRCh38_allTandemRepeats;GRCh38_AllTandemRepeats_gt10000bp_slop5;GRCh38_allOtherDifficultregions;GRCh38_contigs_lt500kb;GRCh38_gaps_slop15kb;GRCh38_chainSelf;GRCh38_chainSelf_gt10kb;GRCh38_alldifficultregions	ENSG00000264970-ENSG00000263433	ENSG00000264970-ENSG00000263433	intergenic_region	ENSG00000264970-ENSG00000263433	.	MODIFIER	intergenic_region	.	.	.	.	.	.	.	.	.	.	.	.	.	.	.
17	26807724	Sniffles2.INS.1A6CM10	N	<INS:55>	INS	INS	55	70.76	155.568	888	887	1	0.00113	novel	0.00619	0.00619	low_frequency	0.0104	0.00347	0.00595	0.0061	0.00292	0.0062	0.0104	0.00347	0.00595	0.0061	0.00294	1	1	1	1	1	1	1	1	1	1	0.00282	0.982	0	0	0.383	0.000982	0.00371	0.291	difficult	GRCh38_AllTandemRepeatsandHomopolymers_slop5;GRCh38_AllTandemRepeats_gt100bp_slop5;GRCh38_allTandemRepeats;GRCh38_AllTandemRepeats_gt10000bp_slop5;GRCh38_allOtherDifficultregions;GRCh38_contigs_lt500kb;GRCh38_gaps_slop15kb;GRCh38_chainSelf;GRCh38_chainSelf_gt10kb;GRCh38_alldifficultregions	ENSG00000264970-ENSG00000263433	ENSG00000264970-ENSG00000263433	intergenic_region	ENSG00000264970-ENSG00000263433	.	MODIFIER	intergenic_region	.	.	.	.	.	.	.	.	.	.	.	.	.	.	.
