## Supplementary Tables 1-2,5,12-21,23-25 for "Imputation of structural variants using a multi-ancestry long-read sequencing panel enables identification of disease associations" (part 69 of 96)

### Sheet: Supp. Table 5 SVAnnotations (continued)
# Master table of all 107,445 SVs in the reference panel including genomic coordinates, SV length, panel information, leave-one-out and UKB imputation metrics, GIAB region and SNPeff annotation, overlap with GWAS catalog variants and Ensembl regulatory features
17	26808384	Sniffles2.DEL.1AB3M10	N	<DEL:-110>	DEL	DEL	-110	154.111	235.931	888	886	2	0.00225	novel	0.00113	0.00113	rare	0	0	0.00298	0.00305	0	0.00113	0	0	0.00299	0.00305	0	1	1	1	1	1	1	1	1	1	1	0	0.998	0	0	0.0981	1.64e-05	0.000132	0.143	difficult	GRCh38_AllTandemRepeatsandHomopolymers_slop5;GRCh38_AllTandemRepeats_gt100bp_slop5;GRCh38_allTandemRepeats;GRCh38_AllTandemRepeats_gt10000bp_slop5;GRCh38_allOtherDifficultregions;GRCh38_contigs_lt500kb;GRCh38_gaps_slop15kb;GRCh38_chainSelf;GRCh38_chainSelf_gt10kb;GRCh38_alldifficultregions	ENSG00000264970-ENSG00000263433	ENSG00000264970-ENSG00000263433	intergenic_region	ENSG00000264970-ENSG00000263433	.	MODIFIER	intergenic_region	.	.	.	.	.	.	.	.	.	.	.	.	.	.	.
17	26809180	Sniffles2.INS.1A6DM10	N	<INS:53>	INS	INS	53	45.31	270.035	888	887	1	0.00113	novel	0.249	0.249	common	0.249	0.246	0.241	0.256	0.254	0.249	0.247	0.246	0.241	0.256	0.256	2.27e-09	1.03e-05	3.39e-06	6.74e-07	4.01e-07	4.24e-09	1.03e-05	3.39e-06	6.74e-07	3.74e-07	0.189	0.488	0.316	0.316	0.451	0.19	0.254	0.486	difficult	GRCh38_AllTandemRepeatsandHomopolymers_slop5;GRCh38_AllTandemRepeats_gt100bp_slop5;GRCh38_allTandemRepeats;GRCh38_AllTandemRepeats_gt10000bp_slop5;GRCh38_allOtherDifficultregions;GRCh38_contigs_lt500kb;GRCh38_gaps_slop15kb;GRCh38_chainSelf;GRCh38_chainSelf_gt10kb;GRCh38_alldifficultregions	ENSG00000264970-ENSG00000263433	ENSG00000264970-ENSG00000263433	intergenic_region	ENSG00000264970-ENSG00000263433	.	MODIFIER	intergenic_region	.	.	.	.	.	.	.	.	.	.	.	.	.	.	.
17	26810425	Sniffles2.INS.1A6EM10	N	<INS:59>	INS	INS	59	71.051	472.417	888	888	0	0	novel	0.00394	0.00394	rare	0.00415	0	0.00298	0.0061	0.00585	0.00394	0.00415	0	0.00298	0.0061	0.00585	1	1	1	1	1	1	1	1	1	1	0.00113	0.99	0	0	0.365	0.00377	0.00489	0.6	difficult	GRCh38_AllTandemRepeatsandHomopolymers_slop5;GRCh38_AllTandemRepeats_gt100bp_slop5;GRCh38_allTandemRepeats;GRCh38_AllTandemRepeats_gt10000bp_slop5;GRCh38_allOtherDifficultregions;GRCh38_gnomAD_InbreedingCoeff_slop1bp_merge1000bp;GRCh38_contigs_lt500kb;GRCh38_gaps_slop15kb;GRCh38_chainSelf;GRCh38_chainSelf_gt10kb;GRCh38_alldifficultregions	ENSG00000264970-ENSG00000263433	ENSG00000264970-ENSG00000263433	intergenic_region	ENSG00000264970-ENSG00000263433	.	MODIFIER	intergenic_region	.	.	.	.	.	.	.	.	.	.	.	.	.	.	.
17	26810761	Sniffles2.DEL.1AB5M10	N	<DEL:-177>	DEL	DEL	-177	173.209	221.798	888	888	0	0	novel	0.396	0.396	common	0.419	0.385	0.387	0.36	0.415	0.396	0.419	0.385	0.387	0.36	0.415	1.23e-35	9.56e-17	1.06e-19	1.16e-15	1.3e-24	1.23e-35	9.56e-17	1.06e-19	1.16e-15	1.3e-24	0.349	0.426	0.435	0.435	0.452	0.323	0.371	0.5	difficult	GRCh38_AllTandemRepeatsandHomopolymers_slop5;GRCh38_AllTandemRepeats_gt100bp_slop5;GRCh38_allTandemRepeats;GRCh38_SimpleRepeat_homopolymer_4to6_slop5;GRCh38_AllTandemRepeats_gt10000bp_slop5;GRCh38_allOtherDifficultregions;GRCh38_contigs_lt500kb;GRCh38_gaps_slop15kb;GRCh38_chainSelf;GRCh38_chainSelf_gt10kb;GRCh38_alldifficultregions	ENSG00000264970-ENSG00000263433	ENSG00000264970-ENSG00000263433	intergenic_region	ENSG00000264970-ENSG00000263433	.	MODIFIER	intergenic_region	.	.	.	.	.	.	.	.	.	.	.	.	.	.	.
17	26811754	Sniffles2.DEL.1AB6M10	N	<DEL:-174>	DEL	DEL	-174	78.797	243.807	888	888	0	0	novel	0.438	0.438	common	0.456	0.434	0.429	0.408	0.45	0.438	0.456	0.434	0.429	0.408	0.45	2.31e-47	5.62e-24	8.47e-27	1.55e-22	3.7e-32	2.31e-47	5.62e-24	8.47e-27	1.55e-22	3.7e-32	0.409	0.463	0.489	0.489	0.444	0.391	0.41	0.497	difficult	GRCh38_AllTandemRepeatsandHomopolymers_slop5;GRCh38_AllTandemRepeats_gt100bp_slop5;GRCh38_allTandemRepeats;GRCh38_AllTandemRepeats_gt10000bp_slop5;GRCh38_lowmappabilityall;GRCh38_nonunique_l100_m2_e1;GRCh38_nonunique_l250_m0_e0;GRCh38_allOtherDifficultregions;GRCh38_contigs_lt500kb;GRCh38_gaps_slop15kb;GRCh38_chainSelf;GRCh38_chainSelf_gt10kb;GRCh38_alllowmapandsegdupregions;GRCh38_alldifficultregions	ENSG00000264970-ENSG00000263433	ENSG00000264970-ENSG00000263433	intergenic_region	ENSG00000264970-ENSG00000263433	.	MODIFIER	intergenic_region	.	.	.	.	.	.	.	.	.	.	.	.	.	.	.
17	26812224	Sniffles2.INS.1A6FM10	N	<INS:67>	INS	INS	67	71.895	476.302	888	888	0	0	novel	0.504	0.496	common	0.5	0.503	0.509	0.503	0.509	0.504	0.5	0.503	0.509	0.503	0.509	7.79e-72	7.84e-41	9.33e-45	9.01e-47	8.43e-46	7.79e-72	7.84e-41	9.33e-45	9.01e-47	8.43e-46	0.516	0.512	0.512	0.515	0.445	0.529	0.515	0.496	difficult	GRCh38_AllTandemRepeatsandHomopolymers_slop5;GRCh38_AllTandemRepeats_gt100bp_slop5;GRCh38_allTandemRepeats;GRCh38_AllTandemRepeats_gt10000bp_slop5;GRCh38_lowmappabilityall;GRCh38_nonunique_l100_m2_e1;GRCh38_nonunique_l250_m0_e0;GRCh38_allOtherDifficultregions;GRCh38_gnomAD_InbreedingCoeff_slop1bp_merge1000bp;GRCh38_contigs_lt500kb;GRCh38_population_CNV_FP_regions;GRCh38_gaps_slop15kb;GRCh38_chainSelf;GRCh38_chainSelf_gt10kb;GRCh38_alllowmapandsegdupregions;GRCh38_alldifficultregions	ENSG00000264970-ENSG00000263433	ENSG00000264970-ENSG00000263433	intergenic_region	ENSG00000264970-ENSG00000263433	.	MODIFIER	intergenic_region	.	.	.	.	.	.	.	.	.	.	.	.	.	.	.
17	26813932	Sniffles2.DEL.1AB8M10	N	<DEL:-105>	DEL	DEL	-105	67.437	116.431	888	888	0	0	novel	0.472	0.472	common	0.486	0.469	0.464	0.451	0.482	0.472	0.486	0.469	0.464	0.451	0.482	7.54e-61	2.04e-31	4.69e-35	5.01e-31	5.36e-42	7.54e-61	2.04e-31	4.69e-35	5.01e-31	5.36e-42	0.456	0.497	0.507	0.507	0.447	0.401	0.421	0.519	difficult	GRCh38_AllTandemRepeatsandHomopolymers_slop5;GRCh38_AllTandemRepeats_gt100bp_slop5;GRCh38_allTandemRepeats;GRCh38_AllTandemRepeats_gt10000bp_slop5;GRCh38_lowmappabilityall;GRCh38_nonunique_l100_m2_e1;GRCh38_allOtherDifficultregions;GRCh38_gnomAD_InbreedingCoeff_slop1bp_merge1000bp;GRCh38_contigs_lt500kb;GRCh38_population_CNV_FP_regions;GRCh38_gaps_slop15kb;GRCh38_chainSelf;GRCh38_chainSelf_gt10kb;GRCh38_alllowmapandsegdupregions;GRCh38_alldifficultregions	ENSG00000264970-ENSG00000263433	ENSG00000264970-ENSG00000263433	intergenic_region	ENSG00000264970-ENSG00000263433	.	MODIFIER	intergenic_region	.	.	.	.	.	.	.	.	.	.	.	.	.	.	.
17	26814651	Sniffles2.INS.1A71M10	N	<INS:145>	INS	INS	145	88.051	148.49	888	888	0	0	novel	0.25	0.25	common	0.266	0.246	0.244	0.235	0.252	0.249	0.264	0.246	0.244	0.235	0.252	8.85e-11	1.03e-05	3.37e-06	1.32e-05	7.82e-07	1.94e-10	1.03e-05	3.37e-06	1.32e-05	7.82e-07	0.183	0.479	0.286	0.286	0.456	0.263	0.317	0.587	difficult	GRCh38_AllTandemRepeatsandHomopolymers_slop5;GRCh38_AllTandemRepeats_gt100bp_slop5;GRCh38_allTandemRepeats;GRCh38_AllTandemRepeats_gt10000bp_slop5;GRCh38_allOtherDifficultregions;GRCh38_contigs_lt500kb;GRCh38_population_CNV_FP_regions;GRCh38_gaps_slop15kb;GRCh38_chainSelf;GRCh38_chainSelf_gt10kb;GRCh38_alldifficultregions	ENSG00000264970-ENSG00000263433	ENSG00000264970-ENSG00000263433	intergenic_region	ENSG00000264970-ENSG00000263433	.	MODIFIER	intergenic_region	.	.	.	.	.	.	.	.	.	.	.	.	.	.	.
17	26816031	Sniffles2.DEL.1AB9M10	N	<DEL:-65>	DEL	DEL	-65	50.346	240.151	888	888	0	0	novel	0.00225	0.00225	rare	0	0.00347	0	0.0061	0.00292	0.00225	0	0.00347	0	0.0061	0.00292	1	1	1	1	1	1	1	1	1	1	0	0.995	0	0	0.0485	0.000227	0.000796	0.233	difficult	GRCh38_AllTandemRepeatsandHomopolymers_slop5;GRCh38_AllTandemRepeats_gt100bp_slop5;GRCh38_allTandemRepeats;GRCh38_SimpleRepeat_homopolymer_4to6_slop5;GRCh38_AllTandemRepeats_gt10000bp_slop5;GRCh38_allOtherDifficultregions;GRCh38_contigs_lt500kb;GRCh38_population_CNV_FP_regions;GRCh38_gaps_slop15kb;GRCh38_chainSelf;GRCh38_chainSelf_gt10kb;GRCh38_alldifficultregions	ENSG00000264970-ENSG00000263433	ENSG00000264970-ENSG00000263433	intergenic_region	ENSG00000264970-ENSG00000263433	.	MODIFIER	intergenic_region	.	.	.	.	.	.	.	.	.	.	.	.	CTCF Binding Site	.	.
17	26816064	Sniffles2.INS.1A72M10	N	<INS:124>	INS	INS	124	153.629	385.686	888	888	0	0	novel	0.228	0.228	common	0.232	0.194	0.229	0.204	0.269	0.228	0.234	0.194	0.229	0.204	0.269	8.18e-08	0.00226	1.45e-05	0.000411	7.72e-08	3.92e-08	0.00226	1.45e-05	0.000411	7.72e-08	0.159	0.515	0.282	0.282	0.456	0.154	0.214	0.529	difficult	GRCh38_AllTandemRepeatsandHomopolymers_slop5;GRCh38_AllTandemRepeats_gt100bp_slop5;GRCh38_allTandemRepeats;GRCh38_SimpleRepeat_homopolymer_4to6_slop5;GRCh38_AllTandemRepeats_gt10000bp_slop5;GRCh38_allOtherDifficultregions;GRCh38_contigs_lt500kb;GRCh38_population_CNV_FP_regions;GRCh38_gaps_slop15kb;GRCh38_chainSelf;GRCh38_chainSelf_gt10kb;GRCh38_alldifficultregions	ENSG00000264970-ENSG00000263433	ENSG00000264970-ENSG00000263433	intergenic_region	ENSG00000264970-ENSG00000263433	.	MODIFIER	intergenic_region	.	.	.	.	.	.	.	.	.	.	.	.	CTCF Binding Site	.	.
17	26816240	Sniffles2.INS.1A73M10	N	<INS:485>	INS	INS	485	188.414	167.831	888	888	0	0	novel	0.0405	0.0405	low_frequency	0.0498	0.0312	0.0208	0.0366	0.0585	0.0405	0.0498	0.0312	0.0208	0.0366	0.0585	1	1	1	1	1	1	1	1	1	1	0.0287	0.875	0.0694	0.0694	0.497	0.0335	0.05	0.57	difficult	GRCh38_AllTandemRepeatsandHomopolymers_slop5;GRCh38_AllTandemRepeats_gt100bp_slop5;GRCh38_allTandemRepeats;GRCh38_AllTandemRepeats_gt10000bp_slop5;GRCh38_allOtherDifficultregions;GRCh38_contigs_lt500kb;GRCh38_population_CNV_FP_regions;GRCh38_gaps_slop15kb;GRCh38_chainSelf;GRCh38_chainSelf_gt10kb;GRCh38_alldifficultregions	ENSG00000264970-ENSG00000263433	ENSG00000264970-ENSG00000263433	intergenic_region	ENSG00000264970-ENSG00000263433	.	MODIFIER	intergenic_region	.	.	.	.	.	.	.	.	.	.	.	.	CTCF Binding Site	.	.
17	26817044	Sniffles2.INS.1A74M10	N	<INS:114>	INS	INS	114	158.44	218.092	888	888	0	0	novel	0.35	0.35	common	0.359	0.347	0.306	0.354	0.377	0.35	0.359	0.347	0.306	0.354	0.377	1.13e-22	1.42e-12	1.6e-10	4.57e-15	1.76e-18	1.13e-22	1.42e-12	1.6e-10	4.57e-15	1.76e-18	0.292	0.47	0.441	0.441	0.479	0.268	0.311	0.552	difficult	GRCh38_AllTandemRepeatsandHomopolymers_slop5;GRCh38_AllTandemRepeats_gt100bp_slop5;GRCh38_allTandemRepeats;GRCh38_AllTandemRepeats_gt10000bp_slop5;GRCh38_allOtherDifficultregions;GRCh38_contigs_lt500kb;GRCh38_population_CNV_FP_regions;GRCh38_gaps_slop15kb;GRCh38_chainSelf;GRCh38_chainSelf_gt10kb;GRCh38_alldifficultregions	ENSG00000264970-ENSG00000263433	ENSG00000264970-ENSG00000263433	intergenic_region	ENSG00000264970-ENSG00000263433	.	MODIFIER	intergenic_region	.	.	.	.	.	.	.	.	.	.	.	.	.	.	.
17	26817372	Sniffles2.DEL.1ABAM10	N	<DEL:-75>	DEL	DEL	-75	54.544	414.907	888	888	0	0	novel	0.48	0.48	common	0.486	0.479	0.464	0.473	0.497	0.48	0.486	0.479	0.464	0.473	0.497	1.2e-57	2.15e-34	4.69e-35	3.66e-34	6.67e-49	1.2e-57	2.15e-34	4.69e-35	3.66e-34	6.67e-49	0.457	0.534	0.541	0.541	0.457	0.455	0.463	0.514	difficult	GRCh38_AllTandemRepeatsandHomopolymers_slop5;GRCh38_AllTandemRepeats_gt100bp_slop5;GRCh38_allTandemRepeats;GRCh38_AllTandemRepeats_gt10000bp_slop5;GRCh38_allOtherDifficultregions;GRCh38_gnomAD_InbreedingCoeff_slop1bp_merge1000bp;GRCh38_contigs_lt500kb;GRCh38_population_CNV_FP_regions;GRCh38_gaps_slop15kb;GRCh38_chainSelf;GRCh38_chainSelf_gt10kb;GRCh38_alldifficultregions	ENSG00000264970-ENSG00000263433	ENSG00000264970-ENSG00000263433	intergenic_region	ENSG00000264970-ENSG00000263433	.	MODIFIER	intergenic_region	.	.	.	.	.	.	.	.	.	.	.	.	.	.	.
17	26820066	Sniffles2.DEL.1ABCM10	N	<DEL:-100>	DEL	DEL	-100	86.752	368.443	888	888	0	0	novel	0.521	0.479	common	0.521	0.514	0.521	0.53	0.518	0.521	0.521	0.514	0.521	0.53	0.518	3.68e-54	1.15e-36	4.29e-40	6.02e-36	5.36e-42	3.68e-54	1.15e-36	4.29e-40	6.02e-36	5.36e-42	0.533	0.527	0.528	0.54	0.459	0.51	0.496	0.526	difficult	.	ENSG00000264970-ENSG00000263433	ENSG00000264970-ENSG00000263433	intergenic_region	ENSG00000264970-ENSG00000263433	.	MODIFIER	intergenic_region	.	.	.	.	.	.	.	.	.	.	.	.	.	.	.
17	26820325	Sniffles2.INS.1A76M10	N	<INS:130>	INS	INS	130	53.409	207.096	888	888	0	0	novel	0.124	0.124	common	0.16	0.108	0.0952	0.0945	0.143	0.124	0.16	0.108	0.0952	0.0945	0.143	0.00118	0.372	0.367	0.365	0.027	0.00118	0.372	0.367	0.365	0.027	0.0816	0.676	0.15	0.15	0.458	0.12	0.164	0.598	difficult	GRCh38_AllTandemRepeatsandHomopolymers_slop5;GRCh38_AllTandemRepeats_gt100bp_slop5;GRCh38_allTandemRepeats;GRCh38_AllTandemRepeats_gt10000bp_slop5;GRCh38_allOtherDifficultregions;GRCh38_gnomAD_InbreedingCoeff_slop1bp_merge1000bp;GRCh38_contigs_lt500kb;GRCh38_population_CNV_FP_regions;GRCh38_gaps_slop15kb;GRCh38_chainSelf;GRCh38_chainSelf_gt10kb;GRCh38_alldifficultregions	ENSG00000264970-ENSG00000263433	ENSG00000264970-ENSG00000263433	intergenic_region	ENSG00000264970-ENSG00000263433	.	MODIFIER	intergenic_region	.	.	.	.	.	.	.	.	.	.	.	.	.	.	.
17	26821135	Sniffles2.INS.1A77M10	N	<INS:220>	INS	INS	220	157.06	161.142	888	887	1	0.00113	novel	0.00225	0.00225	rare	0	0	0.00595	0	0.00585	0.00226	0	0	0.00595	0	0.00588	1	1	1	1	1	1	1	1	1	1	0.000563	0.994	0	0	0.464	5.12e-05	0.000415	0.312	difficult	GRCh38_AllTandemRepeatsandHomopolymers_slop5;GRCh38_AllTandemRepeats_gt100bp_slop5;GRCh38_allTandemRepeats;GRCh38_AllTandemRepeats_gt10000bp_slop5;GRCh38_allOtherDifficultregions;GRCh38_gnomAD_InbreedingCoeff_slop1bp_merge1000bp;GRCh38_contigs_lt500kb;GRCh38_population_CNV_FP_regions;GRCh38_gaps_slop15kb;GRCh38_chainSelf;GRCh38_chainSelf_gt10kb;GRCh38_alldifficultregions	ENSG00000264970-ENSG00000263433	ENSG00000264970-ENSG00000263433	intergenic_region	ENSG00000264970-ENSG00000263433	.	MODIFIER	intergenic_region	.	.	.	.	.	.	.	.	.	.	.	.	.	.	.
17	26821802	Sniffles2.INS.1A79M10	N	<INS:1207>	INS	INS	1207	110.884	54.062	888	887	1	0.00113	novel	0.492	0.492	common	0.494	0.496	0.488	0.488	0.491	0.492	0.494	0.496	0.488	0.488	0.491	2.34e-66	7.84e-41	2.64e-43	3.81e-42	8.43e-46	2.34e-66	7.84e-41	2.64e-43	3.81e-42	2.43e-45	0.467	0.519	0.525	0.525	0.454	0.491	0.506	0.538	difficult	GRCh38_AllTandemRepeatsandHomopolymers_slop5;GRCh38_AllTandemRepeats_gt100bp_slop5;GRCh38_allTandemRepeats;GRCh38_AllTandemRepeats_gt10000bp_slop5;GRCh38_allOtherDifficultregions;GRCh38_gnomAD_InbreedingCoeff_slop1bp_merge1000bp;GRCh38_contigs_lt500kb;GRCh38_population_CNV_FP_regions;GRCh38_gaps_slop15kb;GRCh38_chainSelf;GRCh38_chainSelf_gt10kb;GRCh38_alldifficultregions	ENSG00000264970-ENSG00000263433	ENSG00000264970-ENSG00000263433	intergenic_region	ENSG00000264970-ENSG00000263433	.	MODIFIER	intergenic_region	.	.	.	.	.	.	.	.	.	.	.	.	.	.	.
17	26821838	Sniffles2.INS.1A78M10	N	<INS:100>	INS	INS	100	105.484	227.409	888	887	1	0.00113	novel	0.11	0.11	common	0.145	0.0833	0.11	0.104	0.0906	0.11	0.145	0.0833	0.11	0.104	0.0912	0.00376	0.599	0.226	0.222	0.366	0.00376	0.599	0.226	0.222	0.366	0.0602	0.716	0.117	0.117	0.43	0.0516	0.0937	0.449	difficult	GRCh38_AllTandemRepeatsandHomopolymers_slop5;GRCh38_AllTandemRepeats_gt100bp_slop5;GRCh38_allTandemRepeats;GRCh38_AllTandemRepeats_gt10000bp_slop5;GRCh38_allOtherDifficultregions;GRCh38_gnomAD_InbreedingCoeff_slop1bp_merge1000bp;GRCh38_contigs_lt500kb;GRCh38_population_CNV_FP_regions;GRCh38_gaps_slop15kb;GRCh38_chainSelf;GRCh38_chainSelf_gt10kb;GRCh38_alldifficultregions	ENSG00000264970-ENSG00000263433	ENSG00000264970-ENSG00000263433	intergenic_region	ENSG00000264970-ENSG00000263433	.	MODIFIER	intergenic_region	.	.	.	.	.	.	.	.	.	.	.	.	.	.	.
17	26822457	Sniffles2.DEL.1ABDM10	N	<DEL:-58>	DEL	DEL	-58	68.698	340.104	888	887	1	0.00113	novel	0.00451	0.00451	rare	0.00415	0.00347	0	0.00305	0.0117	0.00451	0.00415	0.00347	0	0.00305	0.0118	1	1	1	1	1	1	1	1	1	1	0.00394	0.983	0	0	0.599	0.00516	0.00661	0.661	difficult	GRCh38_AllTandemRepeatsandHomopolymers_slop5;GRCh38_AllTandemRepeats_gt100bp_slop5;GRCh38_allTandemRepeats;GRCh38_SimpleRepeat_homopolymer_4to6_slop5;GRCh38_AllTandemRepeats_gt10000bp_slop5;GRCh38_allOtherDifficultregions;GRCh38_contigs_lt500kb;GRCh38_population_CNV_FP_regions;GRCh38_gaps_slop15kb;GRCh38_chainSelf;GRCh38_chainSelf_gt10kb;GRCh38_alldifficultregions	ENSG00000264970-ENSG00000263433	ENSG00000264970-ENSG00000263433	intergenic_region	ENSG00000264970-ENSG00000263433	.	MODIFIER	intergenic_region	.	.	.	.	.	.	.	.	.	.	.	.	.	.	.
17	26822949	Sniffles2.INS.1A7AM10	N	<INS:80>	INS	INS	80	119.569	445.167	888	888	0	0	novel	0.0726	0.0726	common	0.0747	0.0729	0.0506	0.061	0.102	0.0721	0.0726	0.0729	0.0506	0.061	0.102	0.375	1	1	1	0.222	0.62	1	1	1	0.222	0.0417	0.807	0.109	0.109	0.448	0.0313	0.0607	0.428	difficult	GRCh38_AllTandemRepeatsandHomopolymers_slop5;GRCh38_AllTandemRepeats_gt100bp_slop5;GRCh38_allTandemRepeats;GRCh38_AllTandemRepeats_gt10000bp_slop5;GRCh38_allOtherDifficultregions;GRCh38_contigs_lt500kb;GRCh38_population_CNV_FP_regions;GRCh38_gaps_slop15kb;GRCh38_chainSelf;GRCh38_chainSelf_gt10kb;GRCh38_alldifficultregions	ENSG00000264970-ENSG00000263433	ENSG00000264970-ENSG00000263433	intergenic_region	ENSG00000264970-ENSG00000263433	.	MODIFIER	intergenic_region	.	.	.	.	.	.	.	.	.	.	.	.	.	.	.
17	26823563	Sniffles2.DEL.1ABEM10	N	<DEL:-65>	DEL	DEL	-65	69.888	272.613	888	887	1	0.00113	novel	0.00225	0.00225	rare	0.00415	0.00694	0	0	0	0.00226	0.00415	0.00694	0	0	0	1	1	1	1	1	1	1	1	1	1	0.000563	0.994	0	0	0.363	2.15e-05	0.000101	0.239	difficult	GRCh38_AllTandemRepeatsandHomopolymers_slop5;GRCh38_AllTandemRepeats_gt100bp_slop5;GRCh38_allTandemRepeats;GRCh38_AllTandemRepeats_gt10000bp_slop5;GRCh38_allOtherDifficultregions;GRCh38_gnomAD_InbreedingCoeff_slop1bp_merge1000bp;GRCh38_contigs_lt500kb;GRCh38_population_CNV_FP_regions;GRCh38_gaps_slop15kb;GRCh38_chainSelf;GRCh38_chainSelf_gt10kb;GRCh38_alldifficultregions	ENSG00000264970-ENSG00000263433	ENSG00000264970-ENSG00000263433	intergenic_region	ENSG00000264970-ENSG00000263433	.	MODIFIER	intergenic_region	.	.	.	.	.	.	.	.	.	.	.	.	.	.	.
17	26823912	Sniffles2.INS.1A7BM10	N	<INS:199>	INS	INS	199	164.407	247.504	888	888	0	0	novel	0.00282	0.00282	rare	0.00208	0	0.00595	0.00305	0.00292	0.00282	0.00208	0	0.00595	0.00305	0.00292	1	1	1	1	1	1	1	1	1	1	0.00113	0.992	0	0	0.535	0.00109	0.0017	0.568	difficult	GRCh38_AllTandemRepeatsandHomopolymers_slop5;GRCh38_AllTandemRepeats_gt100bp_slop5;GRCh38_allTandemRepeats;GRCh38_AllTandemRepeats_gt10000bp_slop5;GRCh38_allOtherDifficultregions;GRCh38_gnomAD_InbreedingCoeff_slop1bp_merge1000bp;GRCh38_contigs_lt500kb;GRCh38_population_CNV_FP_regions;GRCh38_gaps_slop15kb;GRCh38_chainSelf;GRCh38_chainSelf_gt10kb;GRCh38_alldifficultregions	ENSG00000264970-ENSG00000263433	ENSG00000264970-ENSG00000263433	intergenic_region	ENSG00000264970-ENSG00000263433	.	MODIFIER	intergenic_region	.	.	.	.	.	.	.	.	.	.	.	.	.	.	.
17	26826389	Sniffles2.INS.1A7DM10	N	<INS:85>	INS	INS	85	56.287	118.36	888	884	4	0.00451	novel	0.00507	0.00507	low_frequency	0.00415	0.00694	0.00893	0	0.00585	0.00509	0.00417	0.00694	0.00893	0	0.00592	1	1	1	1	1	1	1	1	1	1	0.00676	0.976	0	0	0.557	0.00175	0.00311	0.448	difficult	GRCh38_AllTandemRepeatsandHomopolymers_slop5;GRCh38_AllTandemRepeats_gt100bp_slop5;GRCh38_allTandemRepeats;GRCh38_AllTandemRepeats_gt10000bp_slop5;GRCh38_allOtherDifficultregions;GRCh38_contigs_lt500kb;GRCh38_population_CNV_FP_regions;GRCh38_gaps_slop15kb;GRCh38_chainSelf;GRCh38_chainSelf_gt10kb;GRCh38_alldifficultregions	ENSG00000264970-ENSG00000263433	ENSG00000264970-ENSG00000263433	intergenic_region	ENSG00000264970-ENSG00000263433	.	MODIFIER	intergenic_region	.	.	.	.	.	.	.	.	.	.	.	.	.	.	.
17	26826955	Sniffles2.DEL.1AC1M10	N	<DEL:-101>	DEL	DEL	-101	118.729	335.271	888	885	3	0.00338	novel	0.00676	0.00676	low_frequency	0.0104	0.00347	0.00595	0.00305	0.00877	0.00678	0.0104	0.00347	0.00599	0.00305	0.00882	1	1	1	1	1	1	1	1	1	1	0.00394	0.979	0	0	0.522	0.0017	0.00255	0.513	difficult	GRCh38_AllTandemRepeatsandHomopolymers_slop5;GRCh38_AllTandemRepeats_gt100bp_slop5;GRCh38_allTandemRepeats;GRCh38_AllTandemRepeats_gt10000bp_slop5;GRCh38_allOtherDifficultregions;GRCh38_contigs_lt500kb;GRCh38_population_CNV_FP_regions;GRCh38_gaps_slop15kb;GRCh38_chainSelf;GRCh38_chainSelf_gt10kb;GRCh38_alldifficultregions	ENSG00000264970-ENSG00000263433	ENSG00000264970-ENSG00000263433	intergenic_region	ENSG00000264970-ENSG00000263433	.	MODIFIER	intergenic_region	.	.	.	.	.	.	.	.	.	.	.	.	.	.	.
17	26827814	Sniffles2.INS.1A7EM10	N	<INS:74>	INS	INS	74	82.274	317.891	888	879	9	0.0101	novel	0.00338	0.00338	rare	0.00622	0.00347	0	0.00305	0.00292	0.00341	0.00628	0.0035	0	0.00309	0.00298	1	1	1	1	1	1	1	1	1	1	0.00394	0.988	0.167	0.167	0.546	5.33e-05	0.000364	0.184	difficult	GRCh38_AllTandemRepeatsandHomopolymers_slop5;GRCh38_AllTandemRepeats_gt100bp_slop5;GRCh38_allTandemRepeats;GRCh38_AllTandemRepeats_gt10000bp_slop5;GRCh38_allOtherDifficultregions;GRCh38_gnomAD_InbreedingCoeff_slop1bp_merge1000bp;GRCh38_contigs_lt500kb;GRCh38_gaps_slop15kb;GRCh38_chainSelf;GRCh38_chainSelf_gt10kb;GRCh38_alldifficultregions	ENSG00000264970-ENSG00000263433	ENSG00000264970-ENSG00000263433	intergenic_region	ENSG00000264970-ENSG00000263433	.	MODIFIER	intergenic_region	.	.	.	.	.	.	.	.	.	.	.	.	.	.	.
17	26828177	Sniffles2.DEL.1AC2M10	N	<DEL:-54>	DEL	DEL	-54	60.747	353.254	888	881	7	0.00788	novel	0.00676	0.00676	low_frequency	0.0083	0	0.0119	0.0061	0.00585	0.00681	0.00837	0	0.0119	0.0061	0.00595	0.0125	1	1	1	1	0.0126	1	1	1	1	0.00563	0.976	0	0	0.512	0.0032	0.0043	0.585	difficult	GRCh38_AllTandemRepeatsandHomopolymers_slop5;GRCh38_AllTandemRepeats_gt100bp_slop5;GRCh38_allTandemRepeats;GRCh38_AllTandemRepeats_gt10000bp_slop5;GRCh38_allOtherDifficultregions;GRCh38_contigs_lt500kb;GRCh38_gaps_slop15kb;GRCh38_chainSelf;GRCh38_chainSelf_gt10kb;GRCh38_alldifficultregions	ENSG00000264970-ENSG00000263433	ENSG00000264970-ENSG00000263433	intergenic_region	ENSG00000264970-ENSG00000263433	.	MODIFIER	intergenic_region	.	.	.	.	.	.	.	.	.	.	.	.	.	.	.
17	26830629	Sniffles2.DEL.1AC4M10	N	<DEL:-100>	DEL	DEL	-100	52.559	256.108	888	882	6	0.00676	novel	0.00563	0.00563	low_frequency	0.00208	0.00347	0.00893	0.00915	0.00585	0.00567	0.00209	0.0035	0.00893	0.00915	0.00595	1	1	1	1	1	1	1	1	1	1	0.00338	0.984	0.1	0.1	0.515	0.0128	0.0149	0.589	difficult	GRCh38_AllTandemRepeatsandHomopolymers_slop5;GRCh38_AllTandemRepeats_gt100bp_slop5;GRCh38_allTandemRepeats;GRCh38_SimpleRepeat_homopolymer_4to6_slop5;GRCh38_AllTandemRepeats_gt10000bp_slop5;GRCh38_allOtherDifficultregions;GRCh38_contigs_lt500kb;GRCh38_gaps_slop15kb;GRCh38_chainSelf;GRCh38_chainSelf_gt10kb;GRCh38_alldifficultregions	ENSG00000264970-ENSG00000263433	ENSG00000264970-ENSG00000263433	intergenic_region	ENSG00000264970-ENSG00000263433	.	MODIFIER	intergenic_region	.	.	.	.	.	.	.	.	.	.	.	.	.	.	.
17	26831396	Sniffles2.INS.1A81M10	N	<INS:55>	INS	INS	55	75.622	410.483	888	881	7	0.00788	novel	0.00225	0.00225	rare	0.00622	0.00347	0	0	0	0.00227	0.0063	0.00347	0	0	0	1	1	1	1	1	1	1	1	1	1	0.000563	0.994	0	0	0.452	0.000487	0.000624	0.603	difficult	GRCh38_AllTandemRepeatsandHomopolymers_slop5;GRCh38_AllTandemRepeats_gt100bp_slop5;GRCh38_allTandemRepeats;GRCh38_AllTandemRepeats_gt10000bp_slop5;GRCh38_allOtherDifficultregions;GRCh38_contigs_lt500kb;GRCh38_gaps_slop15kb;GRCh38_chainSelf;GRCh38_chainSelf_gt10kb;GRCh38_alldifficultregions	ENSG00000264970-ENSG00000263433	ENSG00000264970-ENSG00000263433	intergenic_region	ENSG00000264970-ENSG00000263433	.	MODIFIER	intergenic_region	.	.	.	.	.	.	.	.	.	.	.	.	.	.	.
17	26833206	Sniffles2.DEL.1AC5M10	N	<DEL:-60>	DEL	DEL	-60	59.432	408.554	888	881	7	0.00788	novel	0.00282	0.00282	rare	0.00208	0.00347	0.00298	0.00305	0.00292	0.00284	0.00209	0.0035	0.00298	0.00307	0.00298	1	1	1	1	1	1	1	1	1	1	0.00113	0.992	0	0	0.441	0.000435	0.00112	0.359	difficult	GRCh38_AllTandemRepeatsandHomopolymers_slop5;GRCh38_AllTandemRepeats_gt100bp_slop5;GRCh38_allTandemRepeats;GRCh38_AllTandemRepeats_gt10000bp_slop5;GRCh38_lowmappabilityall;GRCh38_nonunique_l100_m2_e1;GRCh38_allOtherDifficultregions;GRCh38_contigs_lt500kb;GRCh38_gaps_slop15kb;GRCh38_chainSelf;GRCh38_chainSelf_gt10kb;GRCh38_alllowmapandsegdupregions;GRCh38_alldifficultregions	ENSG00000264970-ENSG00000263433	ENSG00000264970-ENSG00000263433	intergenic_region	ENSG00000264970-ENSG00000263433	.	MODIFIER	intergenic_region	.	.	.	.	.	.	.	.	.	.	.	.	.	.	.
17	26833666	Sniffles2.INS.1A82M10	N	<INS:51>	INS	INS	51	37.473	264.458	888	881	7	0.00788	novel	0.00451	0.00451	rare	0.00622	0	0.00595	0	0.00877	0.00454	0.00628	0	0.00595	0	0.00888	1	1	1	1	1	1	1	1	1	1	0.00282	0.985	0	0	0.482	0.000632	0.00136	0.428	difficult	GRCh38_AllTandemRepeatsandHomopolymers_slop5;GRCh38_AllTandemRepeats_gt100bp_slop5;GRCh38_allTandemRepeats;GRCh38_AllTandemRepeats_gt10000bp_slop5;GRCh38_allOtherDifficultregions;GRCh38_contigs_lt500kb;GRCh38_gaps_slop15kb;GRCh38_chainSelf;GRCh38_chainSelf_gt10kb;GRCh38_alldifficultregions	ENSG00000264970-ENSG00000263433	ENSG00000264970-ENSG00000263433	intergenic_region	ENSG00000264970-ENSG00000263433	.	MODIFIER	intergenic_region	.	.	.	.	.	.	.	.	.	.	.	.	.	.	.
17	26838548	Sniffles2.DEL.1AC6M10	N	<DEL:-56>	DEL	DEL	-56	90.345	268.706	888	879	9	0.0101	novel	0.00169	0.00169	rare	0.00208	0	0	0.00305	0.00292	0.00171	0.00208	0	0	0.00307	0.00305	1	1	1	1	1	1	1	1	1	1	0.00113	0.994	0	0	0.31	0.00124	0.0024	0.408	difficult	GRCh38_AllTandemRepeatsandHomopolymers_slop5;GRCh38_AllTandemRepeats_gt100bp_slop5;GRCh38_allTandemRepeats;GRCh38_SimpleRepeat_homopolymer_4to6_slop5;GRCh38_AllTandemRepeats_gt10000bp_slop5;GRCh38_allOtherDifficultregions;GRCh38_LD_discordant_haplotypes_slop5bp;GRCh38_contigs_lt500kb;GRCh38_chainSelf;GRCh38_chainSelf_gt10kb;GRCh38_alldifficultregions	ENSG00000264970-ENSG00000263433	ENSG00000264970-ENSG00000263433	intergenic_region	ENSG00000264970-ENSG00000263433	.	MODIFIER	intergenic_region	.	.	.	.	.	.	.	.	.	.	.	.	.	.	.
17	26842243	Sniffles2.INS.1A8AM10	N	<INS:94>	INS	INS	94	58.194	134.613	888	878	10	0.0113	novel	0.022	0.022	low_frequency	0.0622	0.0104	0	0.00915	0.00877	0.0222	0.0628	0.0105	0	0.00932	0.00888	1	1	1	1	1	1	1	1	1	1	0.0118	0.965	0.342	0.342	0.608	0.00439	0.00729	0.57	difficult	GRCh38_AllTandemRepeatsandHomopolymers_slop5;GRCh38_AllTandemRepeats_gt100bp_slop5;GRCh38_allTandemRepeats;GRCh38_AllTandemRepeats_gt10000bp_slop5;GRCh38_allOtherDifficultregions;GRCh38_contigs_lt500kb;GRCh38_population_CNV_FP_regions;GRCh38_chainSelf;GRCh38_chainSelf_gt10kb;GRCh38_alldifficultregions	ENSG00000264970-ENSG00000263433	ENSG00000264970-ENSG00000263433	intergenic_region	ENSG00000264970-ENSG00000263433	.	MODIFIER	intergenic_region	.	.	.	.	.	.	.	.	.	.	.	.	.	.	.
17	26842995	Sniffles2.DEL.1AC8M10	N	<DEL:-3595>	DEL	DEL	-3595	64.902	13.551	888	883	5	0.00563	novel	0.342	0.342	common	0.243	0.358	0.316	0.433	0.406	0.343	0.243	0.358	0.319	0.432	0.406	3.02e-06	5.2e-09	2.24e-08	7.88e-15	6.47e-11	5.16e-06	5.2e-09	1e-08	9.58e-15	6.47e-11	0.303	0.58	0.497	0.497	0.515	0.35	0.386	0.556	difficult	GRCh38_AllTandemRepeatsandHomopolymers_slop5;GRCh38_AllTandemRepeats_gt100bp_slop5;GRCh38_allTandemRepeats;GRCh38_SimpleRepeat_homopolymer_4to6_slop5;GRCh38_AllTandemRepeats_gt10000bp_slop5;GRCh38_lowmappabilityall;GRCh38_nonunique_l100_m2_e1;GRCh38_allOtherDifficultregions;GRCh38_gnomAD_InbreedingCoeff_slop1bp_merge1000bp;GRCh38_contigs_lt500kb;GRCh38_population_CNV_FP_regions;GRCh38_gaps_slop15kb;GRCh38_chainSelf;GRCh38_chainSelf_gt10kb;GRCh38_alllowmapandsegdupregions;GRCh38_alldifficultregions	ENSG00000264970-ENSG00000263433	ENSG00000264970-ENSG00000263433	intergenic_region	ENSG00000264970-ENSG00000263433	.	MODIFIER	intergenic_region	.	.	.	.	.	.	.	.	.	.	.	.	.	.	.
17	26843406	Sniffles2.DEL.1AC9M10	N	<DEL:-85>	DEL	DEL	-85	68.007	359.638	888	887	1	0.00113	novel	0.013	0.013	low_frequency	0.0104	0.0139	0.00893	0.0152	0.0175	0.013	0.0104	0.0139	0.00893	0.0152	0.0175	1	1	1	0.0304	1	1	1	1	0.0304	1	0.00563	0.966	0.0455	0.0455	0.384	0.00739	0.012	0.485	difficult	GRCh38_AllTandemRepeatsandHomopolymers_slop5;GRCh38_AllTandemRepeats_gt100bp_slop5;GRCh38_allTandemRepeats;GRCh38_AllTandemRepeats_gt10000bp_slop5;GRCh38_allOtherDifficultregions;GRCh38_contigs_lt500kb;GRCh38_population_CNV_FP_regions;GRCh38_chainSelf;GRCh38_chainSelf_gt10kb;GRCh38_alldifficultregions	ENSG00000264970-ENSG00000263433	ENSG00000264970-ENSG00000263433	intergenic_region	ENSG00000264970-ENSG00000263433	.	MODIFIER	intergenic_region	.	.	.	.	.	.	.	.	.	.	.	.	.	.	.
17	26843594	Sniffles2.INS.1A8BM10	N	<INS:56>	INS	INS	56	47.466	451.762	888	881	7	0.00788	novel	0.00338	0.00338	rare	0.00208	0	0.00298	0.00915	0.00292	0.0034	0.00209	0	0.00301	0.0092	0.00294	1	1	1	0.00917	1	1	1	1	0.00923	1	0.00169	0.991	0	0	0.348	0.0037	0.00482	0.594	difficult	GRCh38_AllTandemRepeatsandHomopolymers_slop5;GRCh38_AllTandemRepeats_gt100bp_slop5;GRCh38_allTandemRepeats;GRCh38_AllTandemRepeats_gt10000bp_slop5;GRCh38_allOtherDifficultregions;GRCh38_contigs_lt500kb;GRCh38_population_CNV_FP_regions;GRCh38_chainSelf;GRCh38_chainSelf_gt10kb;GRCh38_alldifficultregions	ENSG00000264970-ENSG00000263433	ENSG00000264970-ENSG00000263433	intergenic_region	ENSG00000264970-ENSG00000263433	.	MODIFIER	intergenic_region	.	.	.	.	.	.	.	.	.	.	.	.	.	.	.
17	26845196	Sniffles2.DEL.1ACAM10	N	<DEL:-50>	DEL	DEL	-50	71.02	387.571	888	886	2	0.00225	novel	0.031	0.031	low_frequency	0.0394	0.0243	0.0327	0.0183	0.0351	0.031	0.0396	0.0243	0.0327	0.0184	0.0351	1	1	1	1	1	1	1	1	1	1	0.0152	0.917	0.0727	0.0727	0.462	0.0331	0.0514	0.601	difficult	GRCh38_AllTandemRepeatsandHomopolymers_slop5;GRCh38_AllTandemRepeats_gt100bp_slop5;GRCh38_allTandemRepeats;GRCh38_AllTandemRepeats_gt10000bp_slop5;GRCh38_allOtherDifficultregions;GRCh38_contigs_lt500kb;GRCh38_population_CNV_FP_regions;GRCh38_gaps_slop15kb;GRCh38_chainSelf;GRCh38_chainSelf_gt10kb;GRCh38_alldifficultregions	ENSG00000264970-ENSG00000263433	ENSG00000264970-ENSG00000263433	intergenic_region	ENSG00000264970-ENSG00000263433	.	MODIFIER	intergenic_region	.	.	.	.	.	.	.	.	.	.	.	.	.	.	.
17	26845637	Sniffles2.INS.1A8CM10	N	<INS:75>	INS	INS	75	41.367	426.861	888	881	7	0.00788	novel	0.0512	0.0512	common	0.0685	0.0521	0.0357	0.0366	0.0556	0.0511	0.067	0.0524	0.0361	0.037	0.0556	0.61	1	1	1	1	0.608	1	1	1	1	0.031	0.857	0.0989	0.0989	0.475	0.0425	0.0708	0.55	difficult	GRCh38_AllTandemRepeatsandHomopolymers_slop5;GRCh38_AllTandemRepeats_gt100bp_slop5;GRCh38_allTandemRepeats;GRCh38_AllTandemRepeats_gt10000bp_slop5;GRCh38_allOtherDifficultregions;GRCh38_contigs_lt500kb;GRCh38_population_CNV_FP_regions;GRCh38_gaps_slop15kb;GRCh38_chainSelf;GRCh38_chainSelf_gt10kb;GRCh38_alldifficultregions	ENSG00000264970-ENSG00000263433	ENSG00000264970-ENSG00000263433	intergenic_region	ENSG00000264970-ENSG00000263433	.	MODIFIER	intergenic_region	.	.	.	.	.	.	.	.	.	.	.	.	.	.	.
17	26846141	Sniffles2.DEL.1ACCM10	N	<DEL:-753>	DEL	DEL	-753	117.619	135.304	888	883	5	0.00563	novel	0.00169	0.00169	rare	0	0.00347	0	0.00305	0.00292	0.0017	0	0.00347	0	0.00307	0.00294	1	1	1	1	1	1	1	1	1	1	0	0.997	0	0	0.101	0.000787	0.00151	0.441	difficult	GRCh38_AllTandemRepeatsandHomopolymers_slop5;GRCh38_AllTandemRepeats_gt100bp_slop5;GRCh38_allTandemRepeats;GRCh38_SimpleRepeat_homopolymer_4to6_slop5;GRCh38_AllTandemRepeats_gt10000bp_slop5;GRCh38_lowmappabilityall;GRCh38_nonunique_l100_m2_e1;GRCh38_allOtherDifficultregions;GRCh38_contigs_lt500kb;GRCh38_population_CNV_FP_regions;GRCh38_gaps_slop15kb;GRCh38_chainSelf;GRCh38_chainSelf_gt10kb;GRCh38_alllowmapandsegdupregions;GRCh38_alldifficultregions	ENSG00000264970-ENSG00000263433	ENSG00000264970-ENSG00000263433	intergenic_region	ENSG00000264970-ENSG00000263433	.	MODIFIER	intergenic_region	.	.	.	.	.	.	.	.	.	.	.	.	.	.	.
17	26846145	Sniffles2.DEL.1ACBM10	N	<DEL:-95>	DEL	DEL	-95	129.142	379.226	888	884	4	0.00451	novel	0.0158	0.0158	low_frequency	0.00415	0.0139	0.00595	0.0457	0.0146	0.0158	0.00417	0.0139	0.00602	0.046	0.0146	1	1	1	1	1	1	1	1	1	1	0.0045	0.968	0.143	0.143	0.445	0.0144	0.0224	0.532	difficult	GRCh38_AllTandemRepeatsandHomopolymers_slop5;GRCh38_AllTandemRepeats_gt100bp_slop5;GRCh38_allTandemRepeats;GRCh38_SimpleRepeat_homopolymer_4to6_slop5;GRCh38_AllTandemRepeats_gt10000bp_slop5;GRCh38_lowmappabilityall;GRCh38_nonunique_l100_m2_e1;GRCh38_allOtherDifficultregions;GRCh38_contigs_lt500kb;GRCh38_population_CNV_FP_regions;GRCh38_gaps_slop15kb;GRCh38_chainSelf;GRCh38_chainSelf_gt10kb;GRCh38_alllowmapandsegdupregions;GRCh38_alldifficultregions	ENSG00000264970-ENSG00000263433	ENSG00000264970-ENSG00000263433	intergenic_region	ENSG00000264970-ENSG00000263433	.	MODIFIER	intergenic_region	.	.	.	.	.	.	.	.	.	.	.	.	.	.	.
17	26846209	Sniffles2.INS.1A8DM10	N	<INS:76>	INS	INS	76	49.76	233.896	888	881	7	0.00788	novel	0.0118	0.0118	low_frequency	0.0124	0.0104	0.0119	0.0152	0.00877	0.0119	0.0125	0.0105	0.012	0.0154	0.00888	1	1	0.0179	1	1	1	1	0.018	1	1	0.00507	0.971	0.05	0.05	0.439	0.00407	0.00747	0.418	difficult	GRCh38_AllTandemRepeatsandHomopolymers_slop5;GRCh38_AllTandemRepeats_gt100bp_slop5;GRCh38_allTandemRepeats;GRCh38_AllTandemRepeats_gt10000bp_slop5;GRCh38_allOtherDifficultregions;GRCh38_contigs_lt500kb;GRCh38_population_CNV_FP_regions;GRCh38_gaps_slop15kb;GRCh38_chainSelf;GRCh38_chainSelf_gt10kb;GRCh38_alldifficultregions	ENSG00000264970-ENSG00000263433	ENSG00000264970-ENSG00000263433	intergenic_region	ENSG00000264970-ENSG00000263433	.	MODIFIER	intergenic_region	.	.	.	.	.	.	.	.	.	.	.	.	.	.	.
17	26847343	Sniffles2.DEL.1ACEM10	N	<DEL:-714>	DEL	DEL	-714	97.903	77.848	888	882	6	0.00676	novel	0.00169	0.00169	rare	0	0.00347	0	0	0.00585	0.0017	0	0.00347	0	0	0.00588	1	1	1	1	1	1	1	1	1	1	0.000563	0.995	0	0	0.354	6.76e-05	0.000228	0.346	difficult	GRCh38_AllTandemRepeatsandHomopolymers_slop5;GRCh38_AllTandemRepeats_gt100bp_slop5;GRCh38_allTandemRepeats;GRCh38_SimpleRepeat_homopolymer_4to6_slop5;GRCh38_AllTandemRepeats_gt10000bp_slop5;GRCh38_allOtherDifficultregions;GRCh38_contigs_lt500kb;GRCh38_population_CNV_FP_regions;GRCh38_gaps_slop15kb;GRCh38_chainSelf;GRCh38_chainSelf_gt10kb;GRCh38_alldifficultregions	ENSG00000264970-ENSG00000263433	ENSG00000264970-ENSG00000263433	intergenic_region	ENSG00000264970-ENSG00000263433	.	MODIFIER	intergenic_region	.	.	.	.	.	.	.	.	.	.	.	.	.	.	.
17	26847395	Sniffles2.DEL.1ACDM10	N	<DEL:-86>	DEL	DEL	-86	127.832	361.443	888	883	5	0.00563	novel	0.00732	0.00732	low_frequency	0.00208	0.00694	0.00595	0.00915	0.0146	0.00736	0.00209	0.00694	0.00602	0.0092	0.0146	1	1	1	1	1	1	1	1	1	1	0.00563	0.976	0.0769	0.0769	0.464	0.00424	0.00669	0.446	difficult	GRCh38_AllTandemRepeatsandHomopolymers_slop5;GRCh38_AllTandemRepeats_gt100bp_slop5;GRCh38_allTandemRepeats;GRCh38_AllTandemRepeats_gt10000bp_slop5;GRCh38_allOtherDifficultregions;GRCh38_contigs_lt500kb;GRCh38_population_CNV_FP_regions;GRCh38_gaps_slop15kb;GRCh38_chainSelf;GRCh38_chainSelf_gt10kb;GRCh38_alldifficultregions	ENSG00000264970-ENSG00000263433	ENSG00000264970-ENSG00000263433	intergenic_region	ENSG00000264970-ENSG00000263433	.	MODIFIER	intergenic_region	.	.	.	.	.	.	.	.	.	.	.	.	.	.	.
17	26848279	Sniffles2.INS.1A90M10	N	<INS:1164>	INS	INS	1164	82.765	64.005	888	887	1	0.00113	novel	0.513	0.487	common	0.51	0.507	0.518	0.521	0.509	0.513	0.51	0.507	0.518	0.521	0.509	4.06e-57	3.3e-33	3.41e-41	1.46e-33	3.81e-37	4.06e-57	3.3e-33	7.4e-41	1.46e-33	3.81e-37	0.506	0.479	0.481	0.487	0.456	0.45	0.451	0.529	difficult	GRCh38_AllTandemRepeatsandHomopolymers_slop5;GRCh38_AllTandemRepeats_gt100bp_slop5;GRCh38_allTandemRepeats;GRCh38_AllTandemRepeats_gt10000bp_slop5;GRCh38_allOtherDifficultregions;GRCh38_gnomAD_InbreedingCoeff_slop1bp_merge1000bp;GRCh38_contigs_lt500kb;GRCh38_population_CNV_FP_regions;GRCh38_gaps_slop15kb;GRCh38_chainSelf;GRCh38_chainSelf_gt10kb;GRCh38_alldifficultregions	ENSG00000264970-ENSG00000263433	ENSG00000264970-ENSG00000263433	intergenic_region	ENSG00000264970-ENSG00000263433	.	MODIFIER	intergenic_region	.	.	.	.	.	.	.	.	.	.	.	.	.	.	.
17	26848290	Sniffles2.INS.1A8FM10	N	<INS:83>	INS	INS	83	119.99	245.433	888	882	6	0.00676	novel	0.0242	0.0242	low_frequency	0.0249	0.0208	0.0238	0.0213	0.0292	0.0238	0.023	0.021	0.024	0.0215	0.0294	1	1	0.0817	1	1	1	1	0.0822	1	1	0.0141	0.927	0.0238	0.0238	0.462	0.032	0.0468	0.652	difficult	GRCh38_AllTandemRepeatsandHomopolymers_slop5;GRCh38_AllTandemRepeats_gt100bp_slop5;GRCh38_allTandemRepeats;GRCh38_AllTandemRepeats_gt10000bp_slop5;GRCh38_allOtherDifficultregions;GRCh38_gnomAD_InbreedingCoeff_slop1bp_merge1000bp;GRCh38_contigs_lt500kb;GRCh38_population_CNV_FP_regions;GRCh38_gaps_slop15kb;GRCh38_chainSelf;GRCh38_chainSelf_gt10kb;GRCh38_alldifficultregions	ENSG00000264970-ENSG00000263433	ENSG00000264970-ENSG00000263433	intergenic_region	ENSG00000264970-ENSG00000263433	.	MODIFIER	intergenic_region	.	.	.	.	.	.	.	.	.	.	.	.	.	.	.
17	26848540	Sniffles2.DEL.1ACFM10	N	<DEL:-55>	DEL	DEL	-55	58.851	269.298	888	879	9	0.0101	novel	0.00282	0.00282	rare	0	0.00347	0	0.00915	0.00292	0.00284	0	0.0035	0	0.00926	0.00296	1	1	1	1	1	1	1	1	1	1	0.00113	0.992	0	0	0.387	0.00478	0.00676	0.506	difficult	GRCh38_AllTandemRepeatsandHomopolymers_slop5;GRCh38_AllTandemRepeats_gt100bp_slop5;GRCh38_allTandemRepeats;GRCh38_AllTandemRepeats_gt10000bp_slop5;GRCh38_allOtherDifficultregions;GRCh38_contigs_lt500kb;GRCh38_population_CNV_FP_regions;GRCh38_gaps_slop15kb;GRCh38_chainSelf;GRCh38_chainSelf_gt10kb;GRCh38_alldifficultregions	ENSG00000264970-ENSG00000263433	ENSG00000264970-ENSG00000263433	intergenic_region	ENSG00000264970-ENSG00000263433	.	MODIFIER	intergenic_region	.	.	.	.	.	.	.	.	.	.	.	.	.	.	.
17	26850707	Sniffles2.INS.1A91M10	N	<INS:54>	INS	INS	54	52.598	325.119	888	880	8	0.00901	novel	0.0186	0.0186	low_frequency	0.0643	0	0	0	0.00585	0.0188	0.0648	0	0	0	0.00595	1	1	1	1	1	1	1	1	1	1	0.0135	0.973	0.438	0.438	0.632	0.00262	0.00325	0.696	difficult	GRCh38_AllTandemRepeatsandHomopolymers_slop5;GRCh38_AllTandemRepeats_gt100bp_slop5;GRCh38_allTandemRepeats;GRCh38_AllTandemRepeats_gt10000bp_slop5;GRCh38_allOtherDifficultregions;GRCh38_contigs_lt500kb;GRCh38_population_CNV_FP_regions;GRCh38_gaps_slop15kb;GRCh38_chainSelf;GRCh38_chainSelf_gt10kb;GRCh38_alldifficultregions	ENSG00000264970-ENSG00000263433	ENSG00000264970-ENSG00000263433	intergenic_region	ENSG00000264970-ENSG00000263433	.	MODIFIER	intergenic_region	.	.	.	.	.	.	.	.	.	.	.	.	.	.	.
17	26851235	Sniffles2.DEL.1AD1M10	N	<DEL:-60>	DEL	DEL	-60	37.142	365.509	888	881	7	0.00788	novel	0.00901	0.00901	low_frequency	0.0083	0.00694	0.00298	0.0122	0.0146	0.00908	0.00837	0.00694	0.00299	0.0123	0.0149	1	1	1	1	1	1	1	1	1	1	0.00957	0.963	0	0	0.528	0.0103	0.015	0.591	difficult	GRCh38_AllTandemRepeatsandHomopolymers_slop5;GRCh38_AllTandemRepeats_gt100bp_slop5;GRCh38_allTandemRepeats;GRCh38_SimpleRepeat_homopolymer_4to6_slop5;GRCh38_AllTandemRepeats_gt10000bp_slop5;GRCh38_allOtherDifficultregions;GRCh38_contigs_lt500kb;GRCh38_population_CNV_FP_regions;GRCh38_gaps_slop15kb;GRCh38_chainSelf;GRCh38_chainSelf_gt10kb;GRCh38_alldifficultregions	ENSG00000264970-ENSG00000263433	ENSG00000264970-ENSG00000263433	intergenic_region	ENSG00000264970-ENSG00000263433	.	MODIFIER	intergenic_region	.	.	.	.	.	.	.	.	.	.	.	.	.	.	.
17	26852177	Sniffles2.INS.1A92M10	N	<INS:54>	INS	INS	54	61.251	369.479	888	881	7	0.00788	novel	0.00451	0.00451	rare	0.00622	0.00347	0.00298	0.00305	0.00585	0.00454	0.00625	0.00347	0.00299	0.00309	0.00595	1	1	1	1	1	1	1	1	1	1	0.00225	0.986	0	0	0.464	0.0027	0.00296	0.776	difficult	GRCh38_AllTandemRepeatsandHomopolymers_slop5;GRCh38_AllTandemRepeats_gt100bp_slop5;GRCh38_allTandemRepeats;GRCh38_AllTandemRepeats_gt10000bp_slop5;GRCh38_allOtherDifficultregions;GRCh38_contigs_lt500kb;GRCh38_population_CNV_FP_regions;GRCh38_gaps_slop15kb;GRCh38_chainSelf;GRCh38_chainSelf_gt10kb;GRCh38_alldifficultregions	ENSG00000264970-ENSG00000263433	ENSG00000264970-ENSG00000263433	intergenic_region	ENSG00000264970-ENSG00000263433	.	MODIFIER	intergenic_region	.	.	.	.	.	.	.	.	.	.	.	.	.	.	.
17	26853486	Sniffles2.INS.1A94M10	N	<INS:718>	INS	INS	718	77.384	259.981	888	877	11	0.0124	novel	0.00619	0.00619	low_frequency	0.0166	0	0	0.00305	0.00585	0.00684	0.0189	0	0	0.00311	0.00595	1	1	1	1	1	1	1	1	1	1	0.00507	0.984	0.273	0.273	0.545	0.00491	0.00519	0.755	difficult	GRCh38_AllTandemRepeatsandHomopolymers_slop5;GRCh38_AllTandemRepeats_gt100bp_slop5;GRCh38_allTandemRepeats;GRCh38_AllTandemRepeats_gt10000bp_slop5;GRCh38_allOtherDifficultregions;GRCh38_contigs_lt500kb;GRCh38_population_CNV_FP_regions;GRCh38_gaps_slop15kb;GRCh38_chainSelf;GRCh38_chainSelf_gt10kb;GRCh38_alldifficultregions	ENSG00000264970-ENSG00000263433	ENSG00000264970-ENSG00000263433	intergenic_region	ENSG00000264970-ENSG00000263433	.	MODIFIER	intergenic_region	.	.	.	.	.	.	.	.	.	.	.	.	.	.	.
17	26855280	Sniffles2.DEL.1AD2M10	N	<DEL:-57>	DEL	DEL	-57	58.679	289.143	888	879	9	0.0101	novel	0.00169	0.00169	rare	0	0.00347	0	0	0.00585	0.00171	0	0.0035	0	0	0.00592	1	1	1	1	1	1	1	1	1	1	0	0.997	0	0	0.179	0.000507	0.00257	0.392	difficult	GRCh38_AllTandemRepeatsandHomopolymers_slop5;GRCh38_AllTandemRepeats_gt100bp_slop5;GRCh38_allTandemRepeats;GRCh38_AllTandemRepeats_gt10000bp_slop5;GRCh38_allOtherDifficultregions;GRCh38_contigs_lt500kb;GRCh38_gaps_slop15kb;GRCh38_chainSelf;GRCh38_chainSelf_gt10kb;GRCh38_alldifficultregions	ENSG00000264970-ENSG00000263433	ENSG00000264970-ENSG00000263433	intergenic_region	ENSG00000264970-ENSG00000263433	.	MODIFIER	intergenic_region	.	.	.	.	.	.	.	.	.	.	.	.	.	.	.
17	26855489	Sniffles2.INS.1A95M10	N	<INS:55>	INS	INS	55	58.575	307.308	888	879	9	0.0101	novel	0.00225	0.00225	rare	0	0.00347	0	0.00305	0.00585	0.00228	0	0.00347	0	0.00311	0.00599	1	1	1	1	1	1	1	1	1	1	0.00225	0.991	0	0	0.699	0.00412	0.00707	0.491	difficult	GRCh38_AllTandemRepeatsandHomopolymers_slop5;GRCh38_AllTandemRepeats_gt100bp_slop5;GRCh38_allTandemRepeats;GRCh38_AllTandemRepeats_gt10000bp_slop5;GRCh38_allOtherDifficultregions;GRCh38_contigs_lt500kb;GRCh38_gaps_slop15kb;GRCh38_chainSelf;GRCh38_chainSelf_gt10kb;GRCh38_alldifficultregions	ENSG00000264970-ENSG00000263433	ENSG00000264970-ENSG00000263433	intergenic_region	ENSG00000264970-ENSG00000263433	.	MODIFIER	intergenic_region	.	.	.	.	.	.	.	.	.	.	.	.	.	.	.
17	26856217	Sniffles2.DEL.1AD3M10	N	<DEL:-55>	DEL	DEL	-55	88.084	341.063	888	878	10	0.0113	novel	0.00169	0.00169	rare	0	0.00347	0	0	0.00585	0.00171	0	0.00352	0	0	0.00592	1	1	1	1	1	1	1	1	1	1	0.000563	0.995	0	0	0.265	0.00119	0.00272	0.36	difficult	GRCh38_AllTandemRepeatsandHomopolymers_slop5;GRCh38_AllTandemRepeats_gt100bp_slop5;GRCh38_allTandemRepeats;GRCh38_SimpleRepeat_homopolymer_4to6_slop5;GRCh38_AllTandemRepeats_gt10000bp_slop5;GRCh38_allOtherDifficultregions;GRCh38_contigs_lt500kb;GRCh38_gaps_slop15kb;GRCh38_chainSelf;GRCh38_chainSelf_gt10kb;GRCh38_alldifficultregions	ENSG00000264970-ENSG00000263433	ENSG00000264970-ENSG00000263433	intergenic_region	ENSG00000264970-ENSG00000263433	.	MODIFIER	intergenic_region	.	.	.	.	.	.	.	.	.	.	.	.	.	.	.
17	26857377	Sniffles2.DEL.1AD4M10	N	<DEL:-55>	DEL	DEL	-55	33.846	350.736	888	882	6	0.00676	novel	0.0203	0.0203	low_frequency	0.027	0.0139	0.0149	0.0213	0.0205	0.0204	0.0271	0.014	0.0149	0.0216	0.0207	1	1	1	1	1	1	1	1	1	1	0.00563	0.949	0	0	0.317	0.00447	0.00912	0.411	difficult	GRCh38_AllTandemRepeatsandHomopolymers_slop5;GRCh38_AllTandemRepeats_gt100bp_slop5;GRCh38_allTandemRepeats;GRCh38_AllTandemRepeats_gt10000bp_slop5;GRCh38_allOtherDifficultregions;GRCh38_contigs_lt500kb;GRCh38_gaps_slop15kb;GRCh38_chainSelf;GRCh38_chainSelf_gt10kb;GRCh38_alldifficultregions	ENSG00000264970-ENSG00000263433	ENSG00000264970-ENSG00000263433	intergenic_region	ENSG00000264970-ENSG00000263433	.	MODIFIER	intergenic_region	.	.	.	.	.	.	.	.	.	.	.	.	.	.	.
17	26857719	Sniffles2.INS.1A96M10	N	<INS:115>	INS	INS	115	130.062	247.371	888	880	8	0.00901	novel	0.00507	0.00507	low_frequency	0.00622	0.0104	0	0.0061	0.00292	0.00511	0.00625	0.0106	0	0.00617	0.00296	1	1	1	1	1	1	1	1	1	1	0.00169	0.986	0	0	0.346	0.000287	0.00483	0.213	difficult	GRCh38_AllTandemRepeatsandHomopolymers_slop5;GRCh38_AllTandemRepeats_gt100bp_slop5;GRCh38_allTandemRepeats;GRCh38_AllTandemRepeats_gt10000bp_slop5;GRCh38_allOtherDifficultregions;GRCh38_contigs_lt500kb;GRCh38_gaps_slop15kb;GRCh38_chainSelf;GRCh38_chainSelf_gt10kb;GRCh38_alldifficultregions	ENSG00000264970-ENSG00000263433	ENSG00000264970-ENSG00000263433	intergenic_region	ENSG00000264970-ENSG00000263433	.	MODIFIER	intergenic_region	.	.	.	.	.	.	.	.	.	.	.	.	.	.	.
17	26858527	Sniffles2.DEL.1AD5M10	N	<DEL:-65>	DEL	DEL	-65	32.568	245.929	888	882	6	0.00676	novel	0.00845	0.00845	low_frequency	0.0104	0.00694	0.00595	0.0152	0.00292	0.0085	0.0105	0.00694	0.00599	0.0153	0.00294	1	1	1	1	1	1	1	1	1	1	0.00507	0.973	0	0	0.445	0.00229	0.00475	0.462	difficult	GRCh38_AllTandemRepeatsandHomopolymers_slop5;GRCh38_AllTandemRepeats_gt100bp_slop5;GRCh38_allTandemRepeats;GRCh38_SimpleRepeat_homopolymer_4to6_slop5;GRCh38_AllTandemRepeats_gt10000bp_slop5;GRCh38_allOtherDifficultregions;GRCh38_contigs_lt500kb;GRCh38_gaps_slop15kb;GRCh38_chainSelf;GRCh38_chainSelf_gt10kb;GRCh38_alldifficultregions	ENSG00000264970-ENSG00000263433	ENSG00000264970-ENSG00000263433	intergenic_region	ENSG00000264970-ENSG00000263433	.	MODIFIER	intergenic_region	.	.	.	.	.	.	.	.	.	.	.	.	.	.	.
17	26859245	Sniffles2.DEL.1AD6M10	N	<DEL:-1884>	DEL	DEL	-1884	44.836	10.863	888	878	10	0.0113	novel	0.00113	0.00113	rare	0.00415	0	0	0	0	0.00114	0.00422	0	0	0	0	1	1	1	1	1	1	1	1	1	1	0	0.998	0	0	0.277	3.18e-05	0.000115	0.234	difficult	GRCh38_AllTandemRepeatsandHomopolymers_slop5;GRCh38_AllTandemRepeats_gt100bp_slop5;GRCh38_allTandemRepeats;GRCh38_SimpleRepeat_homopolymer_4to6_slop5;GRCh38_AllTandemRepeats_gt10000bp_slop5;GRCh38_satellites_slop5;GRCh38_lowmappabilityall;GRCh38_nonunique_l100_m2_e1;GRCh38_nonunique_l250_m0_e0;GRCh38_allOtherDifficultregions;GRCh38_gnomAD_InbreedingCoeff_slop1bp_merge1000bp;GRCh38_contigs_lt500kb;GRCh38_gaps_slop15kb;GRCh38_chainSelf;GRCh38_chainSelf_gt10kb;GRCh38_alllowmapandsegdupregions;GRCh38_alldifficultregions	ENSG00000264970-ENSG00000263433	ENSG00000264970-ENSG00000263433	intergenic_region	ENSG00000264970-ENSG00000263433	.	MODIFIER	intergenic_region	.	.	.	.	.	.	.	.	.	.	.	.	.	.	.
17	26859725	Sniffles2.DEL.1AD7M10	N	<DEL:-153>	DEL	DEL	-153	129.077	130.823	888	887	1	0.00113	novel	0.957	0.043	low_frequency	0.934	0.983	0.958	0.976	0.947	0.957	0.935	0.983	0.958	0.976	0.947	0.608	1	1	1	1	0.607	1	1	1	1	0.973	0.864	0.864	0.026	0.454	0.959	0.943	0.615	difficult	.	ENSG00000264970-ENSG00000263433	ENSG00000264970-ENSG00000263433	intergenic_region	ENSG00000264970-ENSG00000263433	.	MODIFIER	intergenic_region	.	.	.	.	.	.	.	.	.	.	.	.	.	.	.
17	26861806	Sniffles2.DEL.1AD8M10	N	<DEL:-83>	DEL	DEL	-83	59.542	316.787	888	878	10	0.0113	novel	0.00507	0.00507	low_frequency	0.00415	0.00347	0.00298	0.00915	0.00585	0.00512	0.00422	0.0035	0.00299	0.0092	0.00595	1	1	1	1	1	1	1	1	1	1	0.00282	0.989	0.222	0.222	0.59	0.00727	0.00774	0.675	difficult	GRCh38_AllTandemRepeatsandHomopolymers_slop5;GRCh38_AllTandemRepeats_gt100bp_slop5;GRCh38_allTandemRepeats;GRCh38_SimpleRepeat_homopolymer_4to6_slop5;GRCh38_AllTandemRepeats_gt10000bp_slop5;GRCh38_satellites_slop5;GRCh38_lowmappabilityall;GRCh38_nonunique_l100_m2_e1;GRCh38_allOtherDifficultregions;GRCh38_contigs_lt500kb;GRCh38_gaps_slop15kb;GRCh38_alllowmapandsegdupregions;GRCh38_alldifficultregions	ENSG00000264970-ENSG00000263433	ENSG00000264970-ENSG00000263433	intergenic_region	ENSG00000264970-ENSG00000263433	.	MODIFIER	intergenic_region	.	.	.	.	.	.	.	.	.	.	.	.	.	.	.
17	26862833	Sniffles2.DEL.1ADAM10	N	<DEL:-730>	DEL	DEL	-730	185.625	77.748	888	882	6	0.00676	novel	0.486	0.486	common	0.346	0.514	0.417	0.637	0.582	0.488	0.347	0.514	0.419	0.638	0.589	0.2	0.404	1	0.31	0.53	0.2	0.404	1	0.31	0.637	0.498	0.696	0.655	0.655	0.649	0.615	0.599	0.695	difficult	GRCh38_AllTandemRepeatsandHomopolymers_slop5;GRCh38_AllTandemRepeats_gt100bp_slop5;GRCh38_allTandemRepeats;GRCh38_SimpleRepeat_homopolymer_4to6_slop5;GRCh38_AllTandemRepeats_gt10000bp_slop5;GRCh38_satellites_slop5;GRCh38_lowmappabilityall;GRCh38_nonunique_l100_m2_e1;GRCh38_allOtherDifficultregions;GRCh38_contigs_lt500kb;GRCh38_gaps_slop15kb;GRCh38_alllowmapandsegdupregions;GRCh38_alldifficultregions	ENSG00000264970-ENSG00000263433	ENSG00000264970-ENSG00000263433	intergenic_region	ENSG00000264970-ENSG00000263433	.	MODIFIER	intergenic_region	.	.	.	.	.	.	.	.	.	.	.	.	.	.	.
17	26866523	Sniffles2.DEL.1ADCM10	N	<DEL:-57>	DEL	DEL	-57	50.039	472.09	888	877	11	0.0124	novel	0.0135	0.0135	low_frequency	0.0208	0.0104	0.00893	0.00915	0.0146	0.0137	0.0212	0.0106	0.00898	0.00926	0.0147	1	1	1	1	1	1	1	1	1	1	0.0045	0.964	0	0	0.319	0.00101	0.006	0.226	difficult	GRCh38_AllTandemRepeatsandHomopolymers_slop5;GRCh38_AllTandemRepeats_gt100bp_slop5;GRCh38_allTandemRepeats;GRCh38_AllTandemRepeats_gt10000bp_slop5;GRCh38_satellites_slop5;GRCh38_allOtherDifficultregions;GRCh38_contigs_lt500kb;GRCh38_population_CNV_FP_regions;GRCh38_gaps_slop15kb;GRCh38_alldifficultregions	ENSG00000264970-ENSG00000263433	ENSG00000264970-ENSG00000263433	intergenic_region	ENSG00000264970-ENSG00000263433	.	MODIFIER	intergenic_region	.	.	.	.	.	.	.	.	.	.	.	.	.	.	.
17	26866707	Sniffles2.INS.1A9BM10	N	<INS:51>	INS	INS	51	98.059	278.627	888	876	12	0.0135	novel	0.00113	0.00113	rare	0.00208	0	0	0.00305	0	0.00114	0.00211	0	0	0.00309	0	1	1	1	1	1	1	1	1	1	1	0.00282	0.992	0	0	0.61	0.00136	0.00208	0.361	difficult	GRCh38_AllTandemRepeatsandHomopolymers_slop5;GRCh38_AllTandemRepeats_gt100bp_slop5;GRCh38_allTandemRepeats;GRCh38_AllTandemRepeats_gt10000bp_slop5;GRCh38_satellites_slop5;GRCh38_allOtherDifficultregions;GRCh38_gnomAD_InbreedingCoeff_slop1bp_merge1000bp;GRCh38_contigs_lt500kb;GRCh38_population_CNV_FP_regions;GRCh38_gaps_slop15kb;GRCh38_alldifficultregions	ENSG00000264970-ENSG00000263433	ENSG00000264970-ENSG00000263433	intergenic_region	ENSG00000264970-ENSG00000263433	.	MODIFIER	intergenic_region	.	.	.	.	.	.	.	.	.	.	.	.	.	.	.
17	26867109	Sniffles2.DEL.1ADDM10	N	<DEL:-2943>	DEL	DEL	-2943	236.136	13.856	888	878	10	0.0113	novel	0.00113	0.00113	rare	0	0	0.00595	0	0	0.00114	0	0	0.00599	0	0	1	1	1	1	1	1	1	1	1	1	0	0.998	0	0	0.0587	4.2e-05	8.62e-05	0.354	difficult	GRCh38_AllHomopolymers_gt6bp_imperfectgt10bp_slop5;GRCh38_AllTandemRepeatsandHomopolymers_slop5;GRCh38_AllTandemRepeats_gt100bp_slop5;GRCh38_allTandemRepeats;GRCh38_SimpleRepeat_homopolymer_7to11_slop5;GRCh38_SimpleRepeat_homopolymer_4to6_slop5;GRCh38_AllTandemRepeats_gt10000bp_slop5;GRCh38_satellites_slop5;GRCh38_lowmappabilityall;GRCh38_nonunique_l100_m2_e1;GRCh38_allOtherDifficultregions;GRCh38_contigs_lt500kb;GRCh38_population_CNV_FP_regions;GRCh38_gaps_slop15kb;GRCh38_alllowmapandsegdupregions;GRCh38_alldifficultregions	ENSG00000264970-ENSG00000263433	ENSG00000264970-ENSG00000263433	intergenic_region	ENSG00000264970-ENSG00000263433	.	MODIFIER	intergenic_region	.	.	.	.	.	.	.	.	.	.	.	.	.	.	.
17	26868914	Sniffles2.INS.1A9CM10	N	<INS:85>	INS	INS	85	46.193	236.382	888	877	11	0.0124	novel	0.00732	0.00732	low_frequency	0.0228	0.00347	0.00298	0	0	0.00741	0.0234	0.0035	0.00298	0	0	0.11	1	1	1	1	0.113	1	1	1	1	0.00619	0.991	0.583	0.583	0.729	0.000281	0.00044	0.518	difficult	GRCh38_AllTandemRepeatsandHomopolymers_slop5;GRCh38_AllTandemRepeats_gt100bp_slop5;GRCh38_allTandemRepeats;GRCh38_AllTandemRepeats_gt10000bp_slop5;GRCh38_satellites_slop5;GRCh38_allOtherDifficultregions;GRCh38_contigs_lt500kb;GRCh38_population_CNV_FP_regions;GRCh38_gaps_slop15kb;GRCh38_alldifficultregions	ENSG00000264970-ENSG00000263433	ENSG00000264970-ENSG00000263433	intergenic_region	ENSG00000264970-ENSG00000263433	.	MODIFIER	intergenic_region	.	.	.	.	.	.	.	.	.	.	.	.	.	.	.
17	26869053	Sniffles2.DEL.1ADFM10	N	<DEL:-55>	DEL	DEL	-55	50.717	230.573	888	878	10	0.0113	novel	0.0169	0.0169	low_frequency	0.056	0.00694	0	0	0.00292	0.0171	0.0572	0.00699	0	0	0.00294	0.538	1	1	1	1	0.545	1	1	1	1	0.0146	0.967	0.414	0.414	0.617	0.0012	0.00176	0.54	difficult	GRCh38_AllTandemRepeatsandHomopolymers_slop5;GRCh38_AllTandemRepeats_gt100bp_slop5;GRCh38_allTandemRepeats;GRCh38_AllTandemRepeats_gt10000bp_slop5;GRCh38_satellites_slop5;GRCh38_allOtherDifficultregions;GRCh38_contigs_lt500kb;GRCh38_population_CNV_FP_regions;GRCh38_gaps_slop15kb;GRCh38_alldifficultregions	ENSG00000264970-ENSG00000263433	ENSG00000264970-ENSG00000263433	intergenic_region	ENSG00000264970-ENSG00000263433	.	MODIFIER	intergenic_region	.	.	.	.	.	.	.	.	.	.	.	.	.	.	.
17	26870841	Sniffles2.INS.1A9EM10	N	<INS:109>	INS	INS	109	60.639	167.228	888	880	8	0.00901	novel	0.0253	0.0253	low_frequency	0.0415	0.0104	0.0298	0.00915	0.0263	0.0256	0.0422	0.0105	0.0299	0.0092	0.0265	1	1	1	1	1	1	1	1	1	1	0.0158	0.929	0.111	0.111	0.446	0.00332	0.00581	0.46	difficult	GRCh38_AllTandemRepeatsandHomopolymers_slop5;GRCh38_AllTandemRepeats_gt100bp_slop5;GRCh38_allTandemRepeats;GRCh38_AllTandemRepeats_gt10000bp_slop5;GRCh38_satellites_slop5;GRCh38_allOtherDifficultregions;GRCh38_contigs_lt500kb;GRCh38_population_CNV_FP_regions;GRCh38_gaps_slop15kb;GRCh38_alldifficultregions	ENSG00000264970-ENSG00000263433	ENSG00000264970-ENSG00000263433	intergenic_region	ENSG00000264970-ENSG00000263433	.	MODIFIER	intergenic_region	.	.	.	.	.	.	.	.	.	.	.	.	.	.	.
17	26873125	Sniffles2.INS.1AA0M10	N	<INS:55>	INS	INS	55	37.071	238.347	888	876	12	0.0135	novel	0.00451	0.00451	rare	0.0083	0	0	0.0061	0.00585	0.00457	0.00844	0	0	0.00617	0.00592	1	1	1	1	1	1	1	1	1	1	0.00113	0.989	0	0	0.371	0.00102	0.00169	0.441	difficult	GRCh38_AllTandemRepeatsandHomopolymers_slop5;GRCh38_AllTandemRepeats_gt100bp_slop5;GRCh38_allTandemRepeats;GRCh38_AllTandemRepeats_gt10000bp_slop5;GRCh38_satellites_slop5;GRCh38_allOtherDifficultregions;GRCh38_contigs_lt500kb;GRCh38_population_CNV_FP_regions;GRCh38_gaps_slop15kb;GRCh38_alldifficultregions	ENSG00000264970-ENSG00000263433	ENSG00000264970-ENSG00000263433	intergenic_region	ENSG00000264970-ENSG00000263433	.	MODIFIER	intergenic_region	.	.	.	.	.	.	.	.	.	.	.	.	.	.	.
17	26874671	Sniffles2.INS.1AA1M10	N	<INS:70>	INS	INS	70	39.328	251.288	888	879	9	0.0101	novel	0.00338	0.00338	rare	0.0083	0	0.00298	0	0.00292	0.00341	0.00837	0	0.00301	0	0.00296	1	1	1	1	1	1	1	1	1	1	0.000563	0.992	0	0	0.278	6.35e-05	0.000203	0.253	difficult	GRCh38_AllTandemRepeatsandHomopolymers_slop5;GRCh38_AllTandemRepeats_gt100bp_slop5;GRCh38_allTandemRepeats;GRCh38_SimpleRepeat_homopolymer_4to6_slop5;GRCh38_AllTandemRepeats_gt10000bp_slop5;GRCh38_satellites_slop5;GRCh38_allOtherDifficultregions;GRCh38_contigs_lt500kb;GRCh38_gaps_slop15kb;GRCh38_alldifficultregions	ENSG00000264970-ENSG00000263433	ENSG00000264970-ENSG00000263433	intergenic_region	ENSG00000264970-ENSG00000263433	.	MODIFIER	intergenic_region	.	.	.	.	.	.	.	.	.	.	.	.	.	.	.
17	26875767	Sniffles2.DEL.1AE1M10	N	<DEL:-60>	DEL	DEL	-60	41.822	242.357	888	877	11	0.0124	novel	0.00676	0.00676	low_frequency	0.00415	0.0139	0.00595	0.0061	0.00585	0.00684	0.00417	0.014	0.00606	0.00621	0.00595	1	1	1	1	1	1	1	1	1	1	0.00676	0.975	0.0833	0.0833	0.454	0.00286	0.0049	0.427	difficult	GRCh38_AllHomopolymers_gt6bp_imperfectgt10bp_slop5;GRCh38_AllTandemRepeatsandHomopolymers_slop5;GRCh38_AllTandemRepeats_gt100bp_slop5;GRCh38_allTandemRepeats;GRCh38_SimpleRepeat_homopolymer_7to11_slop5;GRCh38_AllTandemRepeats_gt10000bp_slop5;GRCh38_satellites_slop5;GRCh38_allOtherDifficultregions;GRCh38_contigs_lt500kb;GRCh38_gaps_slop15kb;GRCh38_alldifficultregions	ENSG00000264970-ENSG00000263433	ENSG00000264970-ENSG00000263433	intergenic_region	ENSG00000264970-ENSG00000263433	.	MODIFIER	intergenic_region	.	.	.	.	.	.	.	.	.	.	.	.	.	.	.
17	26876741	Sniffles2.DEL.1AE2M10	N	<DEL:-86>	DEL	DEL	-86	49.45	162.278	888	881	7	0.00788	novel	0.0276	0.0276	low_frequency	0.0228	0.0347	0.0149	0.0152	0.0526	0.0278	0.023	0.035	0.015	0.0155	0.0526	1	1	1	1	1	1	1	1	1	1	0.0146	0.918	0.0204	0.0204	0.475	0.00646	0.0112	0.461	difficult	.	ENSG00000264970-ENSG00000263433	ENSG00000264970-ENSG00000263433	intergenic_region	ENSG00000264970-ENSG00000263433	.	MODIFIER	intergenic_region	.	.	.	.	.	.	.	.	.	.	.	.	.	.	.
17	26876741	Sniffles2.INS.1AA2M10	N	<INS:118>	INS	INS	118	49.245	127.354	888	888	0	0	novel	0.897	0.103	common	0.846	0.917	0.934	0.942	0.871	0.897	0.846	0.917	0.934	0.942	0.871	0.00208	0.599	1	1	0.0798	0.00208	0.599	1	1	0.0798	0.938	0.729	0.729	0.12	0.458	0.96	0.927	0.488	difficult	.	ENSG00000264970-ENSG00000263433	ENSG00000264970-ENSG00000263433	intergenic_region	ENSG00000264970-ENSG00000263433	.	MODIFIER	intergenic_region	.	.	.	.	.	.	.	.	.	.	.	.	.	.	.
17	26877161	Sniffles2.DEL.1AE3M10	N	<DEL:-75>	DEL	DEL	-75	69.536	226.049	888	871	17	0.0191	novel	0.00169	0.00169	rare	0.00415	0	0	0.00305	0	0.00172	0.00422	0	0	0.00312	0	1	1	1	1	1	1	1	1	1	1	0.00225	0.992	0	0	0.58	0.00135	0.00207	0.363	difficult	GRCh38_AllTandemRepeatsandHomopolymers_slop5;GRCh38_AllTandemRepeats_gt100bp_slop5;GRCh38_allTandemRepeats;GRCh38_SimpleRepeat_homopolymer_4to6_slop5;GRCh38_AllTandemRepeats_gt10000bp_slop5;GRCh38_allOtherDifficultregions;GRCh38_contigs_lt500kb;GRCh38_gaps_slop15kb;GRCh38_alldifficultregions	ENSG00000264970-ENSG00000263433	ENSG00000264970-ENSG00000263433	intergenic_region	ENSG00000264970-ENSG00000263433	.	MODIFIER	intergenic_region	.	.	.	.	.	.	.	.	.	.	.	.	.	.	.
17	26936505	Sniffles2.INS.1AE9M10	N	<INS:75>	INS	INS	75	100.969	259.18	888	880	8	0.00901	novel	0.0344	0.0344	low_frequency	0.029	0.0347	0.0387	0.0213	0.0497	0.0347	0.0294	0.0355	0.0387	0.0215	0.05	1	1	1	1	1	1	1	1	1	1	0.013	0.912	0.0492	0.0492	0.465	0.0116	0.0191	0.497	difficult	GRCh38_AllTandemRepeatsandHomopolymers_slop5;GRCh38_AllTandemRepeats_gt100bp_slop5;GRCh38_allTandemRepeats;GRCh38_AllTandemRepeats_201to10000bp_slop5;GRCh38_satellites_slop5;GRCh38_allOtherDifficultregions;GRCh38_gnomAD_InbreedingCoeff_slop1bp_merge1000bp;GRCh38_gaps_slop15kb;GRCh38_collapsed_duplication_FP_regions;GRCh38_alldifficultregions	ENSG00000264970-ENSG00000263433	ENSG00000264970-ENSG00000263433	intergenic_region	ENSG00000264970-ENSG00000263433	.	MODIFIER	intergenic_region	.	.	.	.	.	.	.	.	.	.	.	.	.	.	.
17	26936910	Sniffles2.DEL.1B00M10	N	<DEL:-60>	DEL	DEL	-60	63.421	374.754	888	888	0	0	novel	0.475	0.475	common	0.535	0.469	0.503	0.39	0.447	0.475	0.537	0.469	0.503	0.39	0.447	5.16e-15	1.79e-07	1.45e-15	1.31e-08	3.26e-11	7.8e-15	1.79e-07	1.45e-15	1.31e-08	3.26e-11	0.465	0.515	0.511	0.511	0.48	0.375	0.399	0.551	difficult	GRCh38_AllTandemRepeatsandHomopolymers_slop5;GRCh38_AllTandemRepeats_gt100bp_slop5;GRCh38_allTandemRepeats;GRCh38_AllTandemRepeats_201to10000bp_slop5;GRCh38_satellites_slop5;GRCh38_allOtherDifficultregions;GRCh38_gnomAD_InbreedingCoeff_slop1bp_merge1000bp;GRCh38_gaps_slop15kb;GRCh38_collapsed_duplication_FP_regions;GRCh38_segdups_gt10kb;GRCh38_segdups;GRCh38_alllowmapandsegdupregions;GRCh38_alldifficultregions	ENSG00000264970-ENSG00000263433	ENSG00000264970-ENSG00000263433	intergenic_region	ENSG00000264970-ENSG00000263433	.	MODIFIER	intergenic_region	.	.	.	.	.	.	.	.	.	.	.	.	.	.	.
17	26937497	Sniffles2.INS.1AEAM10	N	<INS:78>	INS	INS	78	125.898	300.349	888	888	0	0	novel	0.0141	0.0141	low_frequency	0.0187	0.0243	0.00595	0.0061	0.0146	0.0141	0.0187	0.0243	0.00595	0.0061	0.0146	1	1	1	1	1	1	1	1	1	1	0.00563	0.961	0	0	0.408	0.00629	0.0123	0.462	difficult	GRCh38_AllTandemRepeatsandHomopolymers_slop5;GRCh38_AllTandemRepeats_gt100bp_slop5;GRCh38_allTandemRepeats;GRCh38_AllTandemRepeats_201to10000bp_slop5;GRCh38_satellites_slop5;GRCh38_allOtherDifficultregions;GRCh38_gnomAD_InbreedingCoeff_slop1bp_merge1000bp;GRCh38_gaps_slop15kb;GRCh38_collapsed_duplication_FP_regions;GRCh38_segdups_gt10kb;GRCh38_segdups;GRCh38_alllowmapandsegdupregions;GRCh38_alldifficultregions	ENSG00000264970-ENSG00000263433	ENSG00000264970-ENSG00000263433	intergenic_region	ENSG00000264970-ENSG00000263433	.	MODIFIER	intergenic_region	.	.	.	.	.	.	.	.	.	.	.	.	.	.	.
17	26938309	Sniffles2.INS.1AEBM10	N	<INS:66>	INS	INS	66	99.636	288.249	888	888	0	0	novel	0.0118	0.0118	low_frequency	0.0166	0.00347	0.0208	0.0061	0.00877	0.0118	0.0166	0.00347	0.0208	0.0061	0.00877	1	1	1	1	1	1	1	1	1	1	0.00732	0.962	0	0	0.554	0.00521	0.00869	0.518	difficult	GRCh38_AllTandemRepeatsandHomopolymers_slop5;GRCh38_AllTandemRepeats_gt100bp_slop5;GRCh38_allTandemRepeats;GRCh38_AllTandemRepeats_201to10000bp_slop5;GRCh38_satellites_slop5;GRCh38_allOtherDifficultregions;GRCh38_gnomAD_InbreedingCoeff_slop1bp_merge1000bp;GRCh38_gaps_slop15kb;GRCh38_collapsed_duplication_FP_regions;GRCh38_segdups_gt10kb;GRCh38_segdups;GRCh38_alllowmapandsegdupregions;GRCh38_alldifficultregions	ENSG00000264970-ENSG00000263433	ENSG00000264970-ENSG00000263433	intergenic_region	ENSG00000264970-ENSG00000263433	.	MODIFIER	intergenic_region	.	.	.	.	.	.	.	.	.	.	.	.	.	.	.
17	26938698	Sniffles2.DEL.1B01M10	N	<DEL:-75>	DEL	DEL	-75	81.011	458.51	888	888	0	0	novel	0.262	0.262	common	0.257	0.267	0.244	0.241	0.304	0.262	0.257	0.267	0.244	0.241	0.304	4.6e-10	9.03e-07	4.46e-05	6.4e-06	4.42e-09	4.6e-10	9.03e-07	4.46e-05	6.4e-06	4.42e-09	0.183	0.473	0.297	0.297	0.437	0.154	0.218	0.487	difficult	GRCh38_AllTandemRepeatsandHomopolymers_slop5;GRCh38_AllTandemRepeats_gt100bp_slop5;GRCh38_allTandemRepeats;GRCh38_SimpleRepeat_homopolymer_4to6_slop5;GRCh38_AllTandemRepeats_201to10000bp_slop5;GRCh38_satellites_slop5;GRCh38_allOtherDifficultregions;GRCh38_gnomAD_InbreedingCoeff_slop1bp_merge1000bp;GRCh38_gaps_slop15kb;GRCh38_collapsed_duplication_FP_regions;GRCh38_segdups_gt10kb;GRCh38_segdups;GRCh38_alllowmapandsegdupregions;GRCh38_alldifficultregions	ENSG00000264970-ENSG00000263433	ENSG00000264970-ENSG00000263433	intergenic_region	ENSG00000264970-ENSG00000263433	.	MODIFIER	intergenic_region	.	.	.	.	.	.	.	.	.	.	.	.	.	.	.
17	26939467	Sniffles2.INS.1AEDM10	N	<INS:180>	INS	INS	180	242.033	225.853	888	888	0	0	novel	0.126	0.126	common	0.131	0.115	0.134	0.113	0.132	0.126	0.131	0.115	0.134	0.113	0.132	0.0188	0.217	0.0469	0.228	0.0831	0.0188	0.217	0.0469	0.228	0.0831	0.0676	0.68	0.126	0.126	0.438	0.0715	0.113	0.512	difficult	GRCh38_AllTandemRepeatsandHomopolymers_slop5;GRCh38_AllTandemRepeats_gt100bp_slop5;GRCh38_allTandemRepeats;GRCh38_AllTandemRepeats_201to10000bp_slop5;GRCh38_satellites_slop5;GRCh38_allOtherDifficultregions;GRCh38_gnomAD_InbreedingCoeff_slop1bp_merge1000bp;GRCh38_gaps_slop15kb;GRCh38_collapsed_duplication_FP_regions;GRCh38_segdups_gt10kb;GRCh38_chainSelf;GRCh38_segdups;GRCh38_chainSelf_gt10kb;GRCh38_alllowmapandsegdupregions;GRCh38_alldifficultregions	ENSG00000264970-ENSG00000263433	ENSG00000264970-ENSG00000263433	intergenic_region	ENSG00000264970-ENSG00000263433	.	MODIFIER	intergenic_region	.	.	.	.	.	.	.	.	.	.	.	.	.	.	.
17	26939605	Sniffles2.DEL.1B03M10	N	<DEL:-1279>	DEL	DEL	-1279	0.408	0.408	888	888	0	0	novel	0.00225	0.00225	rare	0	0.00694	0	0.0061	0	0.00225	0	0.00694	0	0.0061	0	1	1	1	1	1	1	1	1	1	1	0.00169	0.997	0.5	0.5	0.741	0.00628	0.00614	0.688	difficult	GRCh38_AllHomopolymers_gt6bp_imperfectgt10bp_slop5;GRCh38_AllTandemRepeatsandHomopolymers_slop5;GRCh38_AllTandemRepeats_gt100bp_slop5;GRCh38_allTandemRepeats;GRCh38_SimpleRepeat_homopolymer_7to11_slop5;GRCh38_SimpleRepeat_homopolymer_4to6_slop5;GRCh38_AllTandemRepeats_201to10000bp_slop5;GRCh38_satellites_slop5;GRCh38_lowmappabilityall;GRCh38_nonunique_l100_m2_e1;GRCh38_allOtherDifficultregions;GRCh38_gnomAD_InbreedingCoeff_slop1bp_merge1000bp;GRCh38_gaps_slop15kb;GRCh38_collapsed_duplication_FP_regions;GRCh38_segdups_gt10kb;GRCh38_chainSelf;GRCh38_segdups;GRCh38_chainSelf_gt10kb;GRCh38_alllowmapandsegdupregions;GRCh38_alldifficultregions	ENSG00000264970-ENSG00000263433	ENSG00000264970-ENSG00000263433	intergenic_region	ENSG00000264970-ENSG00000263433	.	MODIFIER	intergenic_region	.	.	.	.	.	.	.	.	.	.	.	.	.	.	.
17	26939998	Sniffles2.INS.1AF0M10	N	<INS:83>	INS	INS	83	152.244	258.819	888	888	0	0	novel	0.155	0.155	common	0.114	0.194	0.17	0.156	0.167	0.156	0.116	0.194	0.17	0.156	0.167	0.749	0.79	0.419	0.769	0.0097	0.751	0.79	0.419	0.769	0.0097	0.103	0.62	0.147	0.147	0.458	0.127	0.177	0.553	difficult	GRCh38_AllTandemRepeatsandHomopolymers_slop5;GRCh38_AllTandemRepeats_gt100bp_slop5;GRCh38_allTandemRepeats;GRCh38_AllTandemRepeats_201to10000bp_slop5;GRCh38_satellites_slop5;GRCh38_allOtherDifficultregions;GRCh38_gnomAD_InbreedingCoeff_slop1bp_merge1000bp;GRCh38_gaps_slop15kb;GRCh38_collapsed_duplication_FP_regions;GRCh38_segdups_gt10kb;GRCh38_chainSelf;GRCh38_segdups;GRCh38_chainSelf_gt10kb;GRCh38_alllowmapandsegdupregions;GRCh38_alldifficultregions	ENSG00000264970-ENSG00000263433	ENSG00000264970-ENSG00000263433	intergenic_region	ENSG00000264970-ENSG00000263433	.	MODIFIER	intergenic_region	.	.	.	.	.	.	.	.	.	.	.	.	.	.	.
17	26940048	Sniffles2.DEL.1B02M10	N	<DEL:-84>	DEL	DEL	-84	68.101	413.284	888	888	0	0	novel	0.0839	0.0839	common	0.114	0.0799	0.0655	0.0579	0.0877	0.0839	0.114	0.0799	0.0655	0.0579	0.0877	0.0517	0.601	1	1	1	0.0517	0.601	1	1	1	0.0529	0.775	0.108	0.108	0.48	0.0356	0.059	0.501	difficult	GRCh38_AllHomopolymers_gt6bp_imperfectgt10bp_slop5;GRCh38_AllTandemRepeatsandHomopolymers_slop5;GRCh38_AllTandemRepeats_gt100bp_slop5;GRCh38_allTandemRepeats;GRCh38_SimpleRepeat_homopolymer_7to11_slop5;GRCh38_AllTandemRepeats_201to10000bp_slop5;GRCh38_satellites_slop5;GRCh38_allOtherDifficultregions;GRCh38_gnomAD_InbreedingCoeff_slop1bp_merge1000bp;GRCh38_gaps_slop15kb;GRCh38_collapsed_duplication_FP_regions;GRCh38_segdups_gt10kb;GRCh38_chainSelf;GRCh38_segdups;GRCh38_chainSelf_gt10kb;GRCh38_alllowmapandsegdupregions;GRCh38_alldifficultregions	ENSG00000264970-ENSG00000263433	ENSG00000264970-ENSG00000263433	intergenic_region	ENSG00000264970-ENSG00000263433	.	MODIFIER	intergenic_region	.	.	.	.	.	.	.	.	.	.	.	.	.	.	.
17	26940519	Sniffles2.INS.1AF1M10	N	<INS:1142>	INS	INS	1142	222.551	360.073	888	888	0	0	novel	0.00338	0.00338	rare	0.00622	0	0	0.00305	0.00585	0.00338	0.00622	0	0	0.00305	0.00585	0.00624	1	1	1	1	0.00624	1	1	1	1	0.00338	0.989	0	0	0.485	0.000307	0.00147	0.259	difficult	GRCh38_AllTandemRepeatsandHomopolymers_slop5;GRCh38_AllTandemRepeats_gt100bp_slop5;GRCh38_allTandemRepeats;GRCh38_AllTandemRepeats_201to10000bp_slop5;GRCh38_satellites_slop5;GRCh38_allOtherDifficultregions;GRCh38_gnomAD_InbreedingCoeff_slop1bp_merge1000bp;GRCh38_gaps_slop15kb;GRCh38_collapsed_duplication_FP_regions;GRCh38_segdups_gt10kb;GRCh38_chainSelf;GRCh38_segdups;GRCh38_chainSelf_gt10kb;GRCh38_alllowmapandsegdupregions;GRCh38_alldifficultregions	ENSG00000264970-ENSG00000263433	ENSG00000264970-ENSG00000263433	intergenic_region	ENSG00000264970-ENSG00000263433	.	MODIFIER	intergenic_region	.	.	.	.	.	.	.	.	.	.	.	.	.	.	.
17	26940752	Sniffles2.INS.1AF3M10	N	<INS:1918>	INS	INS	1918	113.592	32.864	888	888	0	0	novel	0.579	0.421	common	0.554	0.556	0.604	0.604	0.585	0.579	0.554	0.556	0.604	0.604	0.585	1.35e-34	7.47e-26	5.56e-21	1.3e-20	1.86e-22	1.35e-34	7.47e-26	5.56e-21	1.3e-20	1.86e-22	0.611	0.477	0.48	0.491	0.448	0.566	0.532	0.522	difficult	GRCh38_AllTandemRepeatsandHomopolymers_slop5;GRCh38_AllTandemRepeats_gt100bp_slop5;GRCh38_allTandemRepeats;GRCh38_AllTandemRepeats_201to10000bp_slop5;GRCh38_satellites_slop5;GRCh38_allOtherDifficultregions;GRCh38_gnomAD_InbreedingCoeff_slop1bp_merge1000bp;GRCh38_gaps_slop15kb;GRCh38_collapsed_duplication_FP_regions;GRCh38_segdups_gt10kb;GRCh38_chainSelf;GRCh38_segdups;GRCh38_chainSelf_gt10kb;GRCh38_alllowmapandsegdupregions;GRCh38_alldifficultregions	ENSG00000264970-ENSG00000263433	ENSG00000264970-ENSG00000263433	intergenic_region	ENSG00000264970-ENSG00000263433	.	MODIFIER	intergenic_region	.	.	.	.	.	.	.	.	.	.	.	.	.	.	.
17	26940752	Sniffles2.INS.1AF5M10	N	<INS:3752>	INS	INS	3752	272.819	55.79	888	863	25	0.0282	novel	0.00282	0.00282	rare	0.00415	0.00694	0	0.00305	0	0.0029	0.00433	0.00714	0	0.00314	0	1	1	1	1	1	1	1	1	1	1	0.00225	0.99	0	0	0.732	0.00258	0.00434	0.536	difficult	GRCh38_AllTandemRepeatsandHomopolymers_slop5;GRCh38_AllTandemRepeats_gt100bp_slop5;GRCh38_allTandemRepeats;GRCh38_AllTandemRepeats_201to10000bp_slop5;GRCh38_satellites_slop5;GRCh38_allOtherDifficultregions;GRCh38_gnomAD_InbreedingCoeff_slop1bp_merge1000bp;GRCh38_gaps_slop15kb;GRCh38_collapsed_duplication_FP_regions;GRCh38_segdups_gt10kb;GRCh38_chainSelf;GRCh38_segdups;GRCh38_chainSelf_gt10kb;GRCh38_alllowmapandsegdupregions;GRCh38_alldifficultregions	ENSG00000264970-ENSG00000263433	ENSG00000264970-ENSG00000263433	intergenic_region	ENSG00000264970-ENSG00000263433	.	MODIFIER	intergenic_region	.	.	.	.	.	.	.	.	.	.	.	.	.	.	.
17	26940797	Sniffles2.INS.1AF4M10	N	<INS:136>	INS	INS	136	242.976	120.451	888	888	0	0	novel	0.243	0.243	common	0.268	0.198	0.223	0.226	0.284	0.243	0.268	0.198	0.223	0.226	0.284	0.00276	1	0.182	0.658	0.0382	0.00276	1	0.182	0.658	0.0382	0.161	0.534	0.281	0.281	0.442	0.188	0.243	0.548	difficult	GRCh38_AllTandemRepeatsandHomopolymers_slop5;GRCh38_AllTandemRepeats_gt100bp_slop5;GRCh38_allTandemRepeats;GRCh38_AllTandemRepeats_201to10000bp_slop5;GRCh38_satellites_slop5;GRCh38_allOtherDifficultregions;GRCh38_gnomAD_InbreedingCoeff_slop1bp_merge1000bp;GRCh38_gaps_slop15kb;GRCh38_collapsed_duplication_FP_regions;GRCh38_segdups_gt10kb;GRCh38_chainSelf;GRCh38_segdups;GRCh38_chainSelf_gt10kb;GRCh38_alllowmapandsegdupregions;GRCh38_alldifficultregions	ENSG00000264970-ENSG00000263433	ENSG00000264970-ENSG00000263433	intergenic_region	ENSG00000264970-ENSG00000263433	.	MODIFIER	intergenic_region	.	.	.	.	.	.	.	.	.	.	.	.	.	.	.
17	26946051	Sniffles2.INS.1AF6M10	N	<INS:52>	INS	INS	52	139.021	313.069	888	882	6	0.00676	novel	0.00225	0.00225	rare	0.00415	0	0	0	0.00585	0.00227	0.00417	0	0	0	0.00592	1	1	1	1	1	1	1	1	1	1	0.00169	0.992	0	0	0.555	0.000271	0.000924	0.263	difficult	GRCh38_SimpleRepeat_homopolymer_4to6_slop5;GRCh38_lowmappabilityall;GRCh38_nonunique_l100_m2_e1;GRCh38_allOtherDifficultregions;GRCh38_gnomAD_InbreedingCoeff_slop1bp_merge1000bp;GRCh38_gaps_slop15kb;GRCh38_collapsed_duplication_FP_regions;GRCh38_segdups_gt10kb;GRCh38_chainSelf;GRCh38_segdups;GRCh38_chainSelf_gt10kb;GRCh38_alllowmapandsegdupregions;GRCh38_alldifficultregions	ENSG00000264970-ENSG00000263433	ENSG00000264970-ENSG00000263433	intergenic_region	ENSG00000264970-ENSG00000263433	.	MODIFIER	intergenic_region	.	.	.	.	.	.	.	.	.	.	.	.	.	.	.
17	26947562	Sniffles2.INS.1AF7M10	N	<INS:1333>	INS	INS	1333	32.088	213.354	888	885	3	0.00338	novel	0.0867	0.0867	common	0.0871	0.0972	0.0923	0.0762	0.0819	0.087	0.0871	0.0972	0.0928	0.0772	0.0819	0.23	0.363	0.365	0.602	0.606	0.23	0.363	0.365	0.601	0.606	0.0569	0.749	0.0974	0.0974	0.46	0.0425	0.0713	0.477	difficult	GRCh38_lowmappabilityall;GRCh38_nonunique_l100_m2_e1;GRCh38_allOtherDifficultregions;GRCh38_gnomAD_InbreedingCoeff_slop1bp_merge1000bp;GRCh38_gaps_slop15kb;GRCh38_collapsed_duplication_FP_regions;GRCh38_segdups_gt10kb;GRCh38_chainSelf;GRCh38_segdups;GRCh38_chainSelf_gt10kb;GRCh38_alllowmapandsegdupregions;GRCh38_alldifficultregions	ENSG00000264970-ENSG00000263433	ENSG00000264970-ENSG00000263433	intergenic_region	ENSG00000264970-ENSG00000263433	.	MODIFIER	intergenic_region	.	.	.	.	.	.	.	.	.	.	.	.	.	.	.
17	26951240	Sniffles2.INS.1AF8M10	N	<INS:321>	INS	INS	321	53.568	70.418	888	885	3	0.00338	novel	0.146	0.146	common	0.149	0.135	0.155	0.156	0.134	0.147	0.15	0.135	0.156	0.156	0.134	0.0037	0.0757	0.0153	0.0151	0.0465	0.00372	0.0757	0.0152	0.015	0.0465	0.0873	0.635	0.158	0.158	0.451	0.111	0.154	0.516	difficult	GRCh38_SimpleRepeat_homopolymer_4to6_slop5;GRCh38_lowmappabilityall;GRCh38_nonunique_l100_m2_e1;GRCh38_allOtherDifficultregions;GRCh38_gnomAD_InbreedingCoeff_slop1bp_merge1000bp;GRCh38_collapsed_duplication_FP_regions;GRCh38_segdups_gt10kb;GRCh38_chainSelf;GRCh38_segdups;GRCh38_chainSelf_gt10kb;GRCh38_alllowmapandsegdupregions;GRCh38_alldifficultregions	ENSG00000264970-ENSG00000263433	ENSG00000264970-ENSG00000263433	intergenic_region	ENSG00000264970-ENSG00000263433	.	MODIFIER	intergenic_region	.	.	.	.	.	.	.	.	.	.	.	.	.	.	.
17	26962774	Sniffles2.DEL.1B05M10	N	<DEL:-76>	DEL	DEL	-76	50.986	317.84	888	883	5	0.00563	novel	0.00394	0.00394	rare	0.00622	0	0.00595	0.0061	0	0.00396	0.0063	0	0.00595	0.0061	0	1	1	1	1	1	1	1	1	1	1	0.00225	0.988	0	0	0.447	0.000493	0.00108	0.398	difficult	GRCh38_gclt25orgt65_slop50;GRCh38_AllTandemRepeatsandHomopolymers_slop5;GRCh38_AllTandemRepeats_gt100bp_slop5;GRCh38_allTandemRepeats;GRCh38_SimpleRepeat_homopolymer_4to6_slop5;GRCh38_AllTandemRepeats_201to10000bp_slop5;GRCh38_allOtherDifficultregions;GRCh38_gnomAD_InbreedingCoeff_slop1bp_merge1000bp;GRCh38_collapsed_duplication_FP_regions;GRCh38_segdups_gt10kb;GRCh38_chainSelf;GRCh38_segdups;GRCh38_chainSelf_gt10kb;GRCh38_alllowmapandsegdupregions;GRCh38_alldifficultregions	ENSG00000264970-ENSG00000263433	ENSG00000264970-ENSG00000263433	intergenic_region	ENSG00000264970-ENSG00000263433	.	MODIFIER	intergenic_region	.	.	.	.	.	.	.	.	.	.	.	.	.	.	.
17	26963005	Sniffles2.INS.1AF9M10	N	<INS:104>	INS	INS	104	91.587	252.907	888	886	2	0.00225	novel	0.324	0.324	common	0.301	0.326	0.321	0.302	0.377	0.324	0.302	0.325	0.321	0.302	0.377	1.67e-14	9.74e-11	4.18e-12	3.8e-10	1.76e-18	1.5e-14	1.12e-10	4.18e-12	3.8e-10	1.76e-18	0.261	0.436	0.384	0.384	0.461	0.196	0.268	0.451	difficult	GRCh38_gclt25orgt65_slop50;GRCh38_AllTandemRepeatsandHomopolymers_slop5;GRCh38_AllTandemRepeats_gt100bp_slop5;GRCh38_allTandemRepeats;GRCh38_SimpleRepeat_homopolymer_4to6_slop5;GRCh38_AllTandemRepeats_201to10000bp_slop5;GRCh38_allOtherDifficultregions;GRCh38_gnomAD_InbreedingCoeff_slop1bp_merge1000bp;GRCh38_collapsed_duplication_FP_regions;GRCh38_segdups_gt10kb;GRCh38_chainSelf;GRCh38_segdups;GRCh38_chainSelf_gt10kb;GRCh38_alllowmapandsegdupregions;GRCh38_alldifficultregions	ENSG00000264970-ENSG00000263433	ENSG00000264970-ENSG00000263433	intergenic_region	ENSG00000264970-ENSG00000263433	.	MODIFIER	intergenic_region	.	.	.	.	.	.	.	.	.	.	.	.	.	.	.
17	26964340	Sniffles2.DEL.1B06M10	N	<DEL:-5094>	DEL	DEL	-5094	156.566	72.194	888	883	5	0.00563	novel	0.101	0.101	common	0.0975	0.115	0.0952	0.0701	0.132	0.102	0.0987	0.115	0.0952	0.0706	0.132	0.141	0.217	0.367	1	0.0831	0.141	0.216	0.367	1	0.0831	0.049	0.733	0.0778	0.0778	0.428	0.0449	0.0777	0.468	difficult	GRCh38_gclt25orgt65_slop50;GRCh38_AllHomopolymers_gt6bp_imperfectgt10bp_slop5;GRCh38_AllTandemRepeatsandHomopolymers_slop5;GRCh38_SimpleRepeat_homopolymer_gt11_slop5;GRCh38_AllTandemRepeats_gt100bp_slop5;GRCh38_allTandemRepeats;GRCh38_SimpleRepeat_homopolymer_7to11_slop5;GRCh38_SimpleRepeat_homopolymer_4to6_slop5;GRCh38_AllTandemRepeats_lt51bp_slop5;GRCh38_AllTandemRepeats_201to10000bp_slop5;GRCh38_SimpleRepeat_imperfecthomopolgt10_slop5;GRCh38_lowmappabilityall;GRCh38_nonunique_l100_m2_e1;GRCh38_allOtherDifficultregions;GRCh38_gnomAD_InbreedingCoeff_slop1bp_merge1000bp;GRCh38_collapsed_duplication_FP_regions;GRCh38_segdups_gt10kb;GRCh38_chainSelf;GRCh38_segdups;GRCh38_chainSelf_gt10kb;GRCh38_alllowmapandsegdupregions;GRCh38_alldifficultregions	ENSG00000264970-ENSG00000263433	ENSG00000264970-ENSG00000263433	intergenic_region	ENSG00000264970-ENSG00000263433	.	MODIFIER	intergenic_region	.	.	.	.	.	.	.	.	.	.	.	.	.	.	.
17	26966322	Sniffles2.DEL.1B07M10	N	<DEL:-63>	DEL	DEL	-63	39.948	245.928	888	882	6	0.00676	novel	0.0163	0.0163	low_frequency	0.0145	0.0208	0	0.0335	0.0146	0.0164	0.0148	0.021	0	0.0335	0.0146	1	1	1	1	1	1	1	1	1	1	0.013	0.963	0.276	0.276	0.557	0.0111	0.0181	0.478	difficult	GRCh38_gclt25orgt65_slop50;GRCh38_AllTandemRepeatsandHomopolymers_slop5;GRCh38_AllTandemRepeats_gt100bp_slop5;GRCh38_allTandemRepeats;GRCh38_SimpleRepeat_homopolymer_4to6_slop5;GRCh38_AllTandemRepeats_201to10000bp_slop5;GRCh38_allOtherDifficultregions;GRCh38_gnomAD_InbreedingCoeff_slop1bp_merge1000bp;GRCh38_collapsed_duplication_FP_regions;GRCh38_segdups_gt10kb;GRCh38_chainSelf;GRCh38_segdups;GRCh38_chainSelf_gt10kb;GRCh38_alllowmapandsegdupregions;GRCh38_alldifficultregions	ENSG00000264970-ENSG00000263433	ENSG00000264970-ENSG00000263433	intergenic_region	ENSG00000264970-ENSG00000263433	.	MODIFIER	intergenic_region	.	.	.	.	.	.	.	.	.	.	.	.	.	.	.
17	26966904	Sniffles2.INS.1AFAM10	N	<INS:114>	INS	INS	114	131.383	247.604	888	879	9	0.0101	novel	0.00507	0.00507	low_frequency	0.0083	0.00347	0	0	0.0117	0.00512	0.00848	0.0035	0	0	0.0118	1	1	1	1	1	1	1	1	1	1	0.00282	0.986	0.111	0.111	0.468	0.000676	0.00137	0.405	difficult	GRCh38_AllTandemRepeatsandHomopolymers_slop5;GRCh38_AllTandemRepeats_gt100bp_slop5;GRCh38_allTandemRepeats;GRCh38_AllTandemRepeats_201to10000bp_slop5;GRCh38_allOtherDifficultregions;GRCh38_gnomAD_InbreedingCoeff_slop1bp_merge1000bp;GRCh38_collapsed_duplication_FP_regions;GRCh38_segdups_gt10kb;GRCh38_chainSelf;GRCh38_segdups;GRCh38_chainSelf_gt10kb;GRCh38_alllowmapandsegdupregions;GRCh38_alldifficultregions	ENSG00000264970-ENSG00000263433	ENSG00000264970-ENSG00000263433	intergenic_region	ENSG00000264970-ENSG00000263433	.	MODIFIER	intergenic_region	.	.	.	.	.	.	.	.	.	.	.	.	.	.	.
17	26968196	Sniffles2.DEL.1B08M10	N	<DEL:-1548>	DEL	DEL	-1548	188.732	132.923	888	881	7	0.00788	novel	0.00282	0.00282	rare	0.00622	0	0.00298	0.00305	0	0.00284	0.00633	0	0.00299	0.00307	0	1	1	1	1	1	1	1	1	1	1	0.00113	0.992	0	0	0.493	0.00569	0.00725	0.716	difficult	GRCh38_gclt25orgt65_slop50;GRCh38_AllHomopolymers_gt6bp_imperfectgt10bp_slop5;GRCh38_AllTandemRepeatsandHomopolymers_slop5;GRCh38_allTandemRepeats;GRCh38_SimpleRepeat_homopolymer_7to11_slop5;GRCh38_SimpleRepeat_homopolymer_4to6_slop5;GRCh38_AllTandemRepeats_lt51bp_slop5;GRCh38_SimpleRepeat_imperfecthomopolgt10_slop5;GRCh38_lowmappabilityall;GRCh38_nonunique_l100_m2_e1;GRCh38_allOtherDifficultregions;GRCh38_gnomAD_InbreedingCoeff_slop1bp_merge1000bp;GRCh38_collapsed_duplication_FP_regions;GRCh38_segdups_gt10kb;GRCh38_chainSelf;GRCh38_segdups;GRCh38_chainSelf_gt10kb;GRCh38_alllowmapandsegdupregions;GRCh38_alldifficultregions	ENSG00000264970-ENSG00000263433	ENSG00000264970-ENSG00000263433	intergenic_region	ENSG00000264970-ENSG00000263433	.	MODIFIER	intergenic_region	.	.	.	.	.	.	.	.	.	.	.	.	.	.	.
17	26969529	Sniffles2.DEL.1B09M10	N	<DEL:-266>	DEL	DEL	-266	124.862	375.177	888	885	3	0.00338	novel	0.284	0.284	common	0.276	0.285	0.277	0.259	0.328	0.286	0.282	0.285	0.277	0.259	0.328	8.02e-12	7.86e-08	3.1e-08	3.63e-07	6.79e-13	3.07e-12	7.86e-08	3.1e-08	3.63e-07	6.79e-13	0.183	0.465	0.309	0.309	0.434	0.184	0.261	0.452	difficult	GRCh38_gclt25orgt65_slop50;GRCh38_AllHomopolymers_gt6bp_imperfectgt10bp_slop5;GRCh38_AllTandemRepeatsandHomopolymers_slop5;GRCh38_SimpleRepeat_homopolymer_gt11_slop5;GRCh38_SimpleRepeat_homopolymer_7to11_slop5;GRCh38_SimpleRepeat_homopolymer_4to6_slop5;GRCh38_SimpleRepeat_imperfecthomopolgt10_slop5;GRCh38_lowmappabilityall;GRCh38_nonunique_l100_m2_e1;GRCh38_allOtherDifficultregions;GRCh38_gnomAD_InbreedingCoeff_slop1bp_merge1000bp;GRCh38_collapsed_duplication_FP_regions;GRCh38_segdups_gt10kb;GRCh38_chainSelf;GRCh38_segdups;GRCh38_chainSelf_gt10kb;GRCh38_alllowmapandsegdupregions;GRCh38_alldifficultregions	ENSG00000264970-ENSG00000263433	ENSG00000264970-ENSG00000263433	intergenic_region	ENSG00000264970-ENSG00000263433	.	MODIFIER	intergenic_region	.	.	.	.	.	.	.	.	.	.	.	.	.	.	.
17	27004366	Sniffles2.INS.1B10M10	N	<INS:1184>	INS	INS	1184	376.082	24.4	888	876	12	0.0135	novel	0.0113	0.0113	low_frequency	0	0.0208	0	0.00915	0.0322	0.0114	0	0.0208	0	0.00926	0.0329	1	1	1	0.00917	1	1	1	1	0.00929	1	0.00901	0.989	0.632	0.632	0.691	0.0115	0.0129	0.612	difficult	GRCh38_SimpleRepeat_homopolymer_4to6_slop5;GRCh38_lowmappabilityall;GRCh38_nonunique_l100_m2_e1;GRCh38_allOtherDifficultregions;GRCh38_gnomAD_InbreedingCoeff_slop1bp_merge1000bp;GRCh38_collapsed_duplication_FP_regions;GRCh38_segdups_gt10kb;GRCh38_chainSelf;GRCh38_segdups;GRCh38_chainSelf_gt10kb;GRCh38_alllowmapandsegdupregions;GRCh38_alldifficultregions	ENSG00000264734;PDLIM1P3;PDLIM1P3-GTF2IP6	ENSG00000264734;ENSG00000264172;ENSG00000264172-ENSG00000266736	transcript;transcript;intergenic_region	ENST00000580686.1;ENST00000582370.1;ENSG00000264172-ENSG00000266736	pseudogene;processed_pseudogene;.	MODIFIER;MODIFIER;MODIFIER	upstream_gene_variant;upstream_gene_variant;intergenic_region	.	.	.	.	.	.	.	.	.	.	.	.	.	.	.
17	27011444	Sniffles2.INS.1B11M10	N	<INS:71>	INS	INS	71	100.13	413.202	888	874	14	0.0158	novel	0.00113	0.00113	rare	0.00208	0	0.00298	0	0	0.00114	0.00211	0	0.00299	0	0	1	1	1	1	1	1	1	1	1	1	0	0.998	0	0	0.0706	7.17e-06	6.34e-05	0.168	difficult	GRCh38_SimpleRepeat_homopolymer_4to6_slop5;GRCh38_lowmappabilityall;GRCh38_nonunique_l100_m2_e1;GRCh38_alllowmapandsegdupregions;GRCh38_alldifficultregions	PDLIM1P3-GTF2IP6	ENSG00000264172-ENSG00000266736	intergenic_region	ENSG00000264172-ENSG00000266736	.	MODIFIER	intergenic_region	.	.	.	.	.	.	.	.	.	.	.	.	.	.	.
17	27034052	Sniffles2.DEL.1B16M10	N	<DEL:-52>	DEL	DEL	-52	57.255	218.82	888	873	15	0.0169	novel	0.0799	0.0799	common	0.185	0.0451	0.00893	0.0701	0.0409	0.0808	0.187	0.0458	0.00904	0.0706	0.0419	1	0.247	1	0.175	0.242	1	0.25	1	0.176	0.247	0.0738	0.934	0.677	0.677	0.793	0.044	0.045	0.816	difficult	GRCh38_gclt25orgt65_slop50;GRCh38_AllHomopolymers_gt6bp_imperfectgt10bp_slop5;GRCh38_AllTandemRepeatsandHomopolymers_slop5;GRCh38_AllTandemRepeats_gt100bp_slop5;GRCh38_allTandemRepeats;GRCh38_SimpleRepeat_homopolymer_7to11_slop5;GRCh38_SimpleRepeat_homopolymer_4to6_slop5;GRCh38_AllTandemRepeats_201to10000bp_slop5;GRCh38_lowmappabilityall;GRCh38_nonunique_l100_m2_e1;GRCh38_segdups_gt10kb;GRCh38_segdups;GRCh38_alllowmapandsegdupregions;GRCh38_alldifficultregions	GTF2IP6	ENSG00000266736	transcript	ENST00000583143.1	unprocessed_pseudogene	MODIFIER	intron_variant	.	.	.	.	.	.	.	.	.	.	.	.	.	.	.
17	27137270	Sniffles2.DEL.1B2BM10	N	<DEL:-3082>	DEL	DEL	-3082	1.557	4.068	888	871	17	0.0191	novel	0.00676	0.00676	low_frequency	0.0249	0	0	0	0	0.00689	0.0258	0	0	0	0	1	1	1	1	1	1	1	1	1	1	0.00394	0.988	0.333	0.333	0.462	0.000155	0.000825	0.245	difficult	GRCh38_gclt25orgt65_slop50;GRCh38_AllHomopolymers_gt6bp_imperfectgt10bp_slop5;GRCh38_AllTandemRepeatsandHomopolymers_slop5;GRCh38_SimpleRepeat_homopolymer_7to11_slop5;GRCh38_SimpleRepeat_homopolymer_4to6_slop5;GRCh38_SimpleRepeat_imperfecthomopolgt10_slop5;GRCh38_lowmappabilityall;GRCh38_nonunique_l100_m2_e1;GRCh38_segdups_gt10kb;GRCh38_chainSelf;GRCh38_segdups;GRCh38_chainSelf_gt10kb;GRCh38_alllowmapandsegdupregions;GRCh38_alldifficultregions	ENSG00000285822	ENSG00000285822	transcript	ENST00000649401.1	pseudogene	MODIFIER	intron_variant	.	.	.	.	.	.	.	.	.	.	.	.	.	.	.
17	27165751	Sniffles2.DEL.1B2CM10	N	<DEL:-61>	DEL	DEL	-61	43.941	151.931	888	879	9	0.0101	novel	0.396	0.396	common	0.446	0.427	0.533	0.216	0.336	0.399	0.45	0.433	0.539	0.216	0.34	0.435	0.233	1	0.258	0.0591	0.435	0.304	1	0.258	0.0614	0.394	0.912	0.884	0.884	0.883	0.281	0.279	0.962	difficult	GRCh38_AllHomopolymers_gt6bp_imperfectgt10bp_slop5;GRCh38_AllTandemRepeatsandHomopolymers_slop5;GRCh38_SimpleRepeat_diTR_11to50_slop5;GRCh38_AllTandemRepeats_gt100bp_slop5;GRCh38_allTandemRepeats;GRCh38_SimpleRepeat_homopolymer_7to11_slop5;GRCh38_SimpleRepeat_homopolymer_4to6_slop5;GRCh38_AllTandemRepeats_201to10000bp_slop5;GRCh38_satellites_slop5;GRCh38_alldifficultregions	ENSG00000285822	ENSG00000285822	transcript	ENST00000649401.1	pseudogene	MODIFIER	intron_variant	.	.	.	.	.	.	.	.	.	.	.	.	.	.	.
17	27170238	Sniffles2.INS.1B27M10	N	<INS:95>	INS	INS	95	95.228	259.469	888	865	23	0.0259	novel	0.00282	0.00282	rare	0	0	0.0149	0	0	0.00289	0	0	0.0151	0	0	1	1	1	1	1	1	1	1	1	1	0	0.994	0	0	0.258	7.17e-05	0.000254	0.235	difficult	GRCh38_AllTandemRepeatsandHomopolymers_slop5;GRCh38_AllTandemRepeats_gt100bp_slop5;GRCh38_allTandemRepeats;GRCh38_SimpleRepeat_homopolymer_4to6_slop5;GRCh38_AllTandemRepeats_gt10000bp_slop5;GRCh38_satellites_slop5;GRCh38_alldifficultregions	ENSG00000285822	ENSG00000285822	transcript	ENST00000649401.1	pseudogene	MODIFIER	non_coding_transcript_exon_variant	.	.	.	.	.	.	.	.	.	.	.	.	.	.	.
17	27191621	Sniffles2.DEL.1B33M10	N	<DEL:-54>	DEL	DEL	-54	65.858	338.751	888	868	20	0.0225	novel	0.0439	0.0439	low_frequency	0.0747	0.0208	0.00595	0.0701	0.0322	0.0449	0.0763	0.0213	0.0061	0.071	0.0333	0.375	1	1	0.175	1	0.374	1	1	0.178	1	0.0377	0.971	0.737	0.737	0.794	0.0503	0.0505	0.984	difficult	GRCh38_AllTandemRepeatsandHomopolymers_slop5;GRCh38_AllTandemRepeats_gt100bp_slop5;GRCh38_allTandemRepeats;GRCh38_SimpleRepeat_homopolymer_4to6_slop5;GRCh38_AllTandemRepeats_201to10000bp_slop5;GRCh38_satellites_slop5;GRCh38_alldifficultregions	ENSG00000285822-ENSG00000265246	ENSG00000285822-ENSG00000265246	intergenic_region	ENSG00000285822-ENSG00000265246	.	MODIFIER	intergenic_region	.	.	.	.	.	.	.	.	.	.	.	.	.	.	.
17	27209514	Sniffles2.DEL.1B43M10	N	<DEL:-3842>	DEL	DEL	-3842	74.333	6.353	888	880	8	0.00901	novel	0.474	0.474	common	0.639	0.458	0.548	0.293	0.357	0.477	0.64	0.465	0.551	0.296	0.359	0.889	0.401	0.641	0.454	0.505	1	0.499	0.754	0.571	0.506	0.466	0.92	0.905	0.905	0.926	0.334	0.334	0.974	confident	GRCh38_gclt25orgt65_slop50;GRCh38_AllHomopolymers_gt6bp_imperfectgt10bp_slop5;GRCh38_AllTandemRepeats_51to200bp_slop5;GRCh38_AllTandemRepeatsandHomopolymers_slop5;GRCh38_SimpleRepeat_homopolymer_gt11_slop5;GRCh38_SimpleRepeat_homopolymer_gt20_slop5;GRCh38_SimpleRepeat_diTR_11to50_slop5;GRCh38_AllTandemRepeats_gt100bp_slop5;GRCh38_allTandemRepeats;GRCh38_SimpleRepeat_homopolymer_7to11_slop5;GRCh38_SimpleRepeat_homopolymer_4to6_slop5;GRCh38_AllTandemRepeats_lt51bp_slop5;GRCh38_SimpleRepeat_imperfecthomopolgt20_slop5;GRCh38_AllTandemRepeats_201to10000bp_slop5;GRCh38_SimpleRepeat_imperfecthomopolgt10_slop5;GRCh38_lowmappabilityall;GRCh38_nonunique_l100_m2_e1;GRCh38_nonunique_l250_m0_e0;GRCh38_chainSelf;GRCh38_segdups;GRCh38_alllowmapandsegdupregions;GRCh38_alldifficultregions;GRCh38_notinalldifficultregions	ENSG00000285822-ENSG00000265246	ENSG00000285822-ENSG00000265246	intergenic_region	ENSG00000285822-ENSG00000265246	.	MODIFIER	intergenic_region	.	.	.	.	.	.	.	.	.	.	.	.	Open chromatin;Enhancer	.	.
17	27212385	Sniffles2.INS.1B3EM10	N	<INS:258>	INS	INS	258	221.211	144.366	888	881	7	0.00788	novel	0.454	0.454	common	0.33	0.469	0.414	0.585	0.529	0.457	0.331	0.472	0.416	0.589	0.536	0.147	0.00157	0.0173	0.000392	0.0914	0.146	0.00228	0.0166	0.000326	0.0631	0.468	0.762	0.715	0.715	0.799	0.539	0.501	0.747	difficult	GRCh38_gclt25orgt65_slop50;GRCh38_AllHomopolymers_gt6bp_imperfectgt10bp_slop5;GRCh38_AllTandemRepeatsandHomopolymers_slop5;GRCh38_SimpleRepeat_homopolymer_7to11_slop5;GRCh38_lowmappabilityall;GRCh38_nonunique_l100_m2_e1;GRCh38_alllowmapandsegdupregions;GRCh38_alldifficultregions	ENSG00000285822-ENSG00000265246	ENSG00000285822-ENSG00000265246	intergenic_region	ENSG00000285822-ENSG00000265246	.	MODIFIER	intergenic_region	.	.	.	.	.	.	.	.	.	.	.	.	.	.	.
17	27212394	Sniffles2.DEL.1B44M10	N	<DEL:-61>	DEL	DEL	-61	39.153	288.575	888	865	23	0.0259	novel	0.00282	0.00282	rare	0.00208	0	0	0.00305	0.00877	0.00289	0.00214	0	0	0.00311	0.00904	1	1	1	1	1	1	1	1	1	1	0	0.994	0	0	0.214	0.000133	0.00425	0.324	difficult	GRCh38_gclt25orgt65_slop50;GRCh38_AllHomopolymers_gt6bp_imperfectgt10bp_slop5;GRCh38_AllTandemRepeatsandHomopolymers_slop5;GRCh38_AllTandemRepeats_gt100bp_slop5;GRCh38_allTandemRepeats;GRCh38_SimpleRepeat_homopolymer_7to11_slop5;GRCh38_SimpleRepeat_homopolymer_4to6_slop5;GRCh38_AllTandemRepeats_201to10000bp_slop5;GRCh38_lowmappabilityall;GRCh38_nonunique_l100_m2_e1;GRCh38_alllowmapandsegdupregions;GRCh38_alldifficultregions	ENSG00000285822-ENSG00000265246	ENSG00000285822-ENSG00000265246	intergenic_region	ENSG00000285822-ENSG00000265246	.	MODIFIER	intergenic_region	.	.	.	.	.	.	.	.	.	.	.	.	.	.	.
17	27239422	Sniffles2.INS.1B40M10	N	<INS:71>	INS	INS	71	122.848	410.5	888	866	22	0.0248	novel	0.0135	0.0135	low_frequency	0.00415	0.0208	0	0.0061	0.0409	0.0133	0.00429	0.0211	0	0.00629	0.0392	1	1	1	1	0.242	1	1	1	1	0.217	0.013	0.994	0.87	0.87	0.912	0.0155	0.0157	0.983	confident	GRCh38_notinalldifficultregions	ENSG00000265246	ENSG00000265246	transcript	ENST00000581944.1	pseudogene	MODIFIER	intron_variant	.	.	.	.	.	.	.	.	.	.	.	.	.	Enhancer	.
17	27241233	Sniffles2.DEL.1B46M10	N	<DEL:-1086>	DEL	DEL	-1086	145.706	125.37	888	862	26	0.0293	novel	0.0101	0.0101	low_frequency	0.0311	0.00694	0	0.00305	0	0.0104	0.0322	0.00709	0	0.00314	0	1	1	1	1	1	1	1	1	1	1	0.00619	0.979	0.278	0.278	0.6	0.000414	0.000505	0.62	confident	GRCh38_AllHomopolymers_gt6bp_imperfectgt10bp_slop5;GRCh38_AllTandemRepeatsandHomopolymers_slop5;GRCh38_SimpleRepeat_homopolymer_7to11_slop5;GRCh38_SimpleRepeat_homopolymer_4to6_slop5;GRCh38_SimpleRepeat_imperfecthomopolgt10_slop5;GRCh38_lowmappabilityall;GRCh38_nonunique_l100_m2_e1;GRCh38_alllowmapandsegdupregions;GRCh38_alldifficultregions;GRCh38_notinalldifficultregions	ENSG00000265246;ENSG00000265246;ENSG00000265246-RPL34P31	ENSG00000265246;ENSG00000265246;ENSG00000265246-ENSG00000239223	transcript;transcript;intergenic_region	ENST00000581944.1;ENST00000581944.1;ENSG00000265246-ENSG00000239223	pseudogene;pseudogene;.	HIGH;MODIFIER;MODIFIER	splice_donor_variant&splice_region_variant&intron_variant&non_coding_transcript_exon_variant;upstream_gene_variant;intergenic_region	.	.	.	.	.	.	.	.	.	.	.	.	.	.	.
17	27268030	Sniffles2.INS.1B42M10	N	<INS:330>	INS	INS	330	76.303	62.918	888	874	14	0.0158	novel	0.338	0.338	common	0.218	0.365	0.286	0.378	0.5	0.343	0.218	0.367	0.294	0.382	0.506	0.45	0.155	0.448	0.408	0.358	0.256	0.152	0.456	0.406	0.442	0.341	0.934	0.935	0.935	0.926	0.388	0.389	0.962	confident	GRCh38_notinalldifficultregions	ENSG00000265246-RPL34P31	ENSG00000265246-ENSG00000239223	intergenic_region	ENSG00000265246-ENSG00000239223	.	MODIFIER	intergenic_region	.	.	.	.	.	.	.	.	.	.	.	.	.	.	.
17	27416040	Sniffles2.DEL.1B62M10	N	<DEL:-7849>	DEL	DEL	-7849	0.894	4.472	888	865	23	0.0259	known	0.00282	0.00282	rare	0.0083	0.00347	0	0	0	0.00289	0.0087	0.00352	0	0	0	1	1	1	1	1	1	1	1	1	1	0.000563	0.993	0	0	0.373	0.000379	0.000421	0.835	confident	GRCh38_gclt25orgt65_slop50;GRCh38_AllHomopolymers_gt6bp_imperfectgt10bp_slop5;GRCh38_AllTandemRepeats_51to200bp_slop5;GRCh38_AllTandemRepeatsandHomopolymers_slop5;GRCh38_SimpleRepeat_triTR_15to50_slop5;GRCh38_allTandemRepeats;GRCh38_SimpleRepeat_homopolymer_7to11_slop5;GRCh38_SimpleRepeat_homopolymer_4to6_slop5;GRCh38_AllTandemRepeats_lt51bp_slop5;GRCh38_SimpleRepeat_imperfecthomopolgt20_slop5;GRCh38_SimpleRepeat_imperfecthomopolgt10_slop5;GRCh38_lowmappabilityall;GRCh38_nonunique_l100_m2_e1;GRCh38_segdups_gt10kb;GRCh38_chainSelf;GRCh38_segdups;GRCh38_chainSelf_gt10kb;GRCh38_alllowmapandsegdupregions;GRCh38_alldifficultregions;GRCh38_notinalldifficultregions	TBC1D3P5;TBC1D3P5;TBC1D3P5;ENSG00000266356;ENSG00000266356-TBC1D3P5	ENSG00000266433;ENSG00000266433;ENSG00000266433;ENSG00000266356;ENSG00000266356-ENSG00000266433	transcript;transcript;transcript;transcript;intergenic_region	ENST00000586223.5;ENST00000586223.5;ENST00000586223.5;ENST00000577519.1;ENSG00000266356-ENSG00000266433	processed_transcript;processed_transcript;processed_transcript;unprocessed_pseudogene;.	HIGH;HIGH;MODIFIER;MODIFIER;MODIFIER	exon_loss_variant;exon_loss_variant&stop_lost;upstream_gene_variant;upstream_gene_variant;intergenic_region	.	.	.	.	.	.	.	Lactococcus_lactis_abundance_in_stool	2e-08	0.277633	.	35115689	Open chromatin;Enhancer	.	.
17	27525989	Sniffles2.DEL.1B6FM10	N	<DEL:-51>	DEL	DEL	-51	51.731	379.803	888	865	23	0.0259	novel	0.00113	0.00113	rare	0	0	0.00595	0	0	0.00116	0	0	0.00617	0	0	1	1	1	1	1	1	1	1	1	1	0	0.998	0	0	0.154	2.15e-05	0.00011	0.157	difficult	GRCh38_AllHomopolymers_gt6bp_imperfectgt10bp_slop5;GRCh38_AllTandemRepeatsandHomopolymers_slop5;GRCh38_SimpleRepeat_diTR_11to50_slop5;GRCh38_SimpleRepeat_homopolymer_4to6_slop5;GRCh38_SimpleRepeat_imperfecthomopolgt20_slop5;GRCh38_SimpleRepeat_imperfecthomopolgt10_slop5;GRCh38_alldifficultregions	ENSG00000263368;KSR1	ENSG00000263368;ENSG00000141068	transcript;transcript	ENST00000583159.1;ENST00000644974.2	processed_pseudogene;protein_coding	MODIFIER;MODIFIER	downstream_gene_variant;intron_variant	KSR1	ENSG00000141068	transcript	ENST00000644974.2	protein_coding	MODIFIER	intron_variant	.	.	.	.	.	.	.	.
17	27687185	Sniffles2.DEL.1B7EM10	N	<DEL:-9140>	DEL	DEL	-9140	0.707	0.707	888	870	18	0.0203	known	0.00113	0.00113	rare	0.00415	0	0	0	0	0.00115	0.00427	0	0	0	0	1	1	1	1	1	1	1	1	1	1	0	0.998	0	0	0.276	2.77e-05	6.48e-05	0.306	confident	GRCh38_AllHomopolymers_gt6bp_imperfectgt10bp_slop5;GRCh38_AllTandemRepeats_51to200bp_slop5;GRCh38_AllTandemRepeatsandHomopolymers_slop5;GRCh38_SimpleRepeat_homopolymer_gt11_slop5;GRCh38_SimpleRepeat_triTR_15to50_slop5;GRCh38_AllTandemRepeats_gt100bp_slop5;GRCh38_allTandemRepeats;GRCh38_SimpleRepeat_homopolymer_7to11_slop5;GRCh38_SimpleRepeat_homopolymer_4to6_slop5;GRCh38_AllTandemRepeats_lt51bp_slop5;GRCh38_SimpleRepeat_imperfecthomopolgt10_slop5;GRCh38_lowmappabilityall;GRCh38_nonunique_l100_m2_e1;GRCh38_chainSelf;GRCh38_alllowmapandsegdupregions;GRCh38_alldifficultregions;GRCh38_notinalldifficultregions	ENSG00000263604;ENSG00000264689;ENSG00000263604-ENSG00000265833	ENSG00000263604;ENSG00000264689;ENSG00000263604-ENSG00000265833	transcript;transcript;intergenic_region	ENST00000584894.1;ENST00000584523.1;ENSG00000263604-ENSG00000265833	processed_pseudogene;processed_pseudogene;.	MODIFIER;MODIFIER;MODIFIER	upstream_gene_variant;downstream_gene_variant;intergenic_region	.	.	.	.	.	.	.	Core_binding_factor_acute_myeloid_leukemia,Core_binding_factor_acute_myeloid_leukemia,Core_binding_factor_acute_myeloid_leukemia,Core_binding_factor_acute_myeloid_leukemia,Ovarian_cancer	8e-09,5e-09,8e-09,5e-09,4e-06	2.89	NR,NR,NR,NR,Intergenic	2.7904e+39	Open chromatin;Open chromatin	.	.
17	27703402	Sniffles2.DEL.1B8AM10	N	<DEL:-72>	DEL	DEL	-72	30.171	221	888	882	6	0.00676	novel	0.485	0.485	common	0.496	0.517	0.476	0.457	0.477	0.486	0.498	0.521	0.476	0.46	0.477	0.797	0.869	0.54	0.432	0.445	0.698	1	0.54	0.433	0.445	0.483	0.93	0.934	0.934	0.938	0.437	0.438	0.967	difficult	GRCh38_SimpleRepeat_homopolymer_4to6_slop5;GRCh38_chainSelf;GRCh38_segdups;GRCh38_alllowmapandsegdupregions;GRCh38_alldifficultregions	ENSG00000265833;ENSG00000266416;ENSG00000263604-ENSG00000265833	ENSG00000265833;ENSG00000266416;ENSG00000263604-ENSG00000265833	transcript;transcript;intergenic_region	ENST00000577321.1;ENST00000579054.1;ENSG00000263604-ENSG00000265833	processed_pseudogene;processed_pseudogene;.	MODIFIER;MODIFIER;MODIFIER	upstream_gene_variant;upstream_gene_variant;intergenic_region	.	.	.	.	.	.	.	.	.	.	.	.	.	.	.
17	27722669	Sniffles2.DEL.1B8BM10	N	<DEL:-5290>	DEL	DEL	-5290	0	0	888	867	21	0.0236	known	0.00169	0.00169	rare	0	0	0	0	0.00877	0.00173	0	0	0	0	0.00898	1	1	1	1	1	1	1	1	1	1	0.00225	0.999	1	1	0.826	0.00139	0.00156	0.751	confident	GRCh38_AllHomopolymers_gt6bp_imperfectgt10bp_slop5;GRCh38_AllTandemRepeats_51to200bp_slop5;GRCh38_AllTandemRepeatsandHomopolymers_slop5;GRCh38_SimpleRepeat_homopolymer_gt11_slop5;GRCh38_SimpleRepeat_homopolymer_gt20_slop5;GRCh38_AllTandemRepeats_gt100bp_slop5;GRCh38_allTandemRepeats;GRCh38_SimpleRepeat_homopolymer_7to11_slop5;GRCh38_SimpleRepeat_homopolymer_4to6_slop5;GRCh38_SimpleRepeat_imperfecthomopolgt20_slop5;GRCh38_AllTandemRepeats_201to10000bp_slop5;GRCh38_SimpleRepeat_imperfecthomopolgt10_slop5;GRCh38_lowmappabilityall;GRCh38_nonunique_l100_m2_e1;GRCh38_chainSelf;GRCh38_alllowmapandsegdupregions;GRCh38_alldifficultregions;GRCh38_notinalldifficultregions	ENSG00000266416-LGALS9DP	ENSG00000266416-ENSG00000266786	intergenic_region	ENSG00000266416-ENSG00000266786	.	MODIFIER	intergenic_region	.	.	.	.	.	.	.	.	.	.	.	.	.	.	.
17	27831918	Sniffles2.INS.1B9CM10	N	<INS:6483>	INS	INS	6483	336.929	251.96	888	857	31	0.0349	novel	0.00113	0.00113	rare	0.00208	0	0	0	0.00292	0.00117	0.00218	0	0	0	0.00305	1	1	1	1	1	1	1	1	1	1	0.000563	0.997	0	0	0.456	0.000122	0.000326	0.376	confident	GRCh38_SimpleRepeat_homopolymer_4to6_slop5;GRCh38_chainSelf;GRCh38_notinalldifficultregions	ENSG00000266202	ENSG00000266202	transcript	ENST00000582441.1	protein_coding	MODIFIER	intron_variant	ENSG00000266202	ENSG00000266202	transcript	ENST00000582441.1	protein_coding	MODIFIER	intron_variant	.	.	.	.	.	Enhancer	.	.
17	27832770	Sniffles2.INS.1B9BM10	N	<INS:315>	INS	INS	315	204.132	278.877	888	866	22	0.0248	known	0.0174	0.0174	low_frequency	0.0643	0	0	0	0	0.0173	0.0649	0	0	0	0	0.25	1	1	1	1	0.241	1	1	1	1	0.0141	0.98	0.586	0.586	0.747	0.00141	0.00181	0.703	confident	GRCh38_chainSelf;GRCh38_notinalldifficultregions	ENSG00000266202	ENSG00000266202	transcript	ENST00000582441.1	protein_coding	MODIFIER	intron_variant	ENSG00000266202	ENSG00000266202	transcript	ENST00000582441.1	protein_coding	MODIFIER	intron_variant	.	.	.	.	.	.	.	.
17	27833169	Sniffles2.DEL.1BAEM10	N	<DEL:-54>	DEL	DEL	-54	147.294	327.107	888	868	20	0.0225	novel	0.00169	0.00169	rare	0	0	0.00298	0.00305	0.00292	0.00173	0	0	0.00305	0.00309	0.00296	1	1	1	1	1	1	1	1	1	1	0.00169	0.993	0	0	0.404	0.00289	0.00438	0.393	confident	GRCh38_SimpleRepeat_homopolymer_4to6_slop5;GRCh38_chainSelf;GRCh38_notinalldifficultregions	ENSG00000266202	ENSG00000266202	transcript	ENST00000582441.1	protein_coding	MODIFIER	intron_variant	ENSG00000266202	ENSG00000266202	transcript	ENST00000582441.1	protein_coding	MODIFIER	intron_variant	.	.	.	.	.	.	.	.
17	27837575	Sniffles2.INS.1BA0M10	N	<INS:2696>	INS	INS	2696	188.791	339.414	888	861	27	0.0304	novel	0.00113	0.00113	rare	0	0	0	0.00305	0.00292	0.00116	0	0	0	0.00312	0.00299	1	1	1	1	1	1	1	1	1	1	0.000563	0.997	0	0	0.574	2.66e-05	0.000823	0.155	confident	GRCh38_notinalldifficultregions	ENSG00000266202	ENSG00000266202	transcript	ENST00000582441.1	protein_coding	MODIFIER	intron_variant	ENSG00000266202	ENSG00000266202	transcript	ENST00000582441.1	protein_coding	MODIFIER	intron_variant	.	.	.	.	.	.	.	.
17	27838989	Sniffles2.INS.1BA7M10	N	<INS:8004>	INS	INS	8004	99.015	223.616	888	864	24	0.027	novel	0.00113	0.00113	rare	0	0	0	0	0.00585	0.00116	0	0	0	0	0.00602	1	1	1	1	1	1	1	1	1	1	0.000563	0.997	0	0	0.657	9.12e-05	0.000352	0.311	difficult	GRCh38_lowmappabilityall;GRCh38_nonunique_l100_m2_e1;GRCh38_nonunique_l250_m0_e0;GRCh38_alllowmapandsegdupregions;GRCh38_alldifficultregions	ENSG00000266202	ENSG00000266202	transcript	ENST00000582441.1	protein_coding	MODIFIER	intron_variant	ENSG00000266202	ENSG00000266202	transcript	ENST00000582441.1	protein_coding	MODIFIER	intron_variant	.	.	.	.	.	.	.	.
17	27842371	Sniffles2.INS.1BA1M10	N	<INS:288>	INS	INS	288	162.999	262.989	888	868	20	0.0225	known	0.00563	0.00563	low_frequency	0	0	0.00298	0.00915	0.0175	0.00576	0	0	0.00301	0.00932	0.0182	1	1	1	1	1	1	1	1	1	1	0.0045	0.993	0.6	0.6	0.744	0.00444	0.00564	0.693	confident	GRCh38_notinalldifficultregions	ENSG00000266202	ENSG00000266202	transcript	ENST00000582441.1	protein_coding	MODIFIER	intron_variant	ENSG00000266202	ENSG00000266202	transcript	ENST00000582441.1	protein_coding	MODIFIER	intron_variant	.	.	.	.	.	.	.	.
17	27887134	Sniffles2.BND.1BBAM10	N	<BND:1BBAM10>	BND	OTHER	.	0	0.667	888	870	18	0.0203	not_compared	0.00113	0.00113	rare	0	0	0.00298	0	0.00292	0.00115	0	0	0.00298	0	0.00303	1	1	1	1	1	1	1	1	1	1	0	0.998	0	0	0.0343	3.59e-05	6.37e-05	0.549	confident	GRCh38_notinalldifficultregions	LYRM9;ENSG00000266202	ENSG00000232859;ENSG00000266202	transcript;transcript	ENST00000508862.5;ENST00000582441.1	protein_coding;protein_coding	HIGH;HIGH	transcript_ablation;transcript_ablation	LYRM9;ENSG00000266202	ENSG00000232859;ENSG00000266202	transcript;transcript	ENST00000508862.5;ENST00000582441.1	protein_coding;protein_coding	HIGH;HIGH	transcript_ablation;transcript_ablation	.	.	.	.	.	.	.	.
17	27887134	Sniffles2.INS.1BACM10	N	<INS:629>	INS	INS	629	201.098	75.315	888	870	18	0.0203	known	0.00507	0.00507	low_frequency	0	0	0.0149	0.00305	0.00877	0.00517	0	0	0.0149	0.00309	0.00909	1	1	1	1	0.0088	1	1	1	1	0.00912	0.00113	0.989	0	0	0.389	0.000136	0.000626	0.199	confident	GRCh38_notinalldifficultregions	LYRM9;ENSG00000266202	ENSG00000232859;ENSG00000266202	transcript;transcript	ENST00000508862.5;ENST00000582441.1	protein_coding;protein_coding	MODIFIER;MODIFIER	intron_variant;intron_variant	LYRM9;ENSG00000266202	ENSG00000232859;ENSG00000266202	transcript;transcript	ENST00000508862.5;ENST00000582441.1	protein_coding;protein_coding	MODIFIER;MODIFIER	intron_variant;intron_variant	.	.	.	.	.	.	.	.
17	27948796	Sniffles2.INS.1BBCM10	N	<INS:97>	INS	INS	97	72.843	352.853	888	865	23	0.0259	known	0.00282	0.00282	rare	0	0	0.0149	0	0	0.00289	0	0	0.0152	0	0	1	1	1	1	1	1	1	1	1	1	0.00169	0.995	0.4	0.4	0.524	8.6e-05	0.000357	0.195	confident	GRCh38_notinalldifficultregions	LINC01992	ENSG00000260019	transcript	ENST00000661257.1	pseudogene	MODIFIER	intron_variant	.	.	.	.	.	.	.	.	.	.	.	.	.	.	.
17	27979915	Sniffles2.INS.1BC0M10	N	<INS:84>	INS	INS	84	137.302	230.192	888	868	20	0.0225	novel	0.00282	0.00282	rare	0.0083	0.00347	0	0	0	0.00288	0.00851	0.00357	0	0	0	1	1	1	1	1	1	1	1	1	1	0	0.994	0	0	0.188	0.00167	0.00256	0.417	difficult	GRCh38_gclt25orgt65_slop50;GRCh38_AllTandemRepeats_51to200bp_slop5;GRCh38_AllTandemRepeatsandHomopolymers_slop5;GRCh38_SimpleRepeat_diTR_11to50_slop5;GRCh38_AllTandemRepeats_gt100bp_slop5;GRCh38_allTandemRepeats;GRCh38_alldifficultregions	LINC01992	ENSG00000260019	transcript	ENST00000661257.1	pseudogene	MODIFIER	intron_variant	.	.	.	.	.	.	.	.	.	.	.	.	.	.	.
17	28105006	Sniffles2.INS.1BD5M10	N	<INS:204>	INS	INS	204	127.462	410.916	888	869	19	0.0214	novel	0.00676	0.00676	low_frequency	0	0	0.0357	0	0	0.0069	0	0	0.0364	0	0	1	1	0.0126	1	1	1	1	0.013	1	1	0.00563	0.986	0.4	0.4	0.508	0.00025	0.00124	0.241	difficult	GRCh38_AllTandemRepeats_51to200bp_slop5;GRCh38_AllTandemRepeatsandHomopolymers_slop5;GRCh38_allTandemRepeats;GRCh38_SimpleRepeat_homopolymer_4to6_slop5;GRCh38_alldifficultregions	NLK	ENSG00000087095	transcript	ENST00000407008.8	protein_coding	MODIFIER	intron_variant	NLK	ENSG00000087095	transcript	ENST00000407008.8	protein_coding	MODIFIER	intron_variant	.	.	.	.	.	.	.	.
17	28168000	Sniffles2.INS.1BD7M10	N	<INS:52>	INS	INS	52	133.298	418.548	888	867	21	0.0236	novel	0.00169	0.00169	rare	0	0.00347	0.00595	0	0	0.00173	0	0.00352	0.0061	0	0	1	1	1	1	1	1	1	1	1	1	0.000563	0.995	0	0	0.312	0.000104	0.000268	0.331	difficult	GRCh38_gclt25orgt65_slop50;GRCh38_alldifficultregions	NLK	ENSG00000087095	transcript	ENST00000407008.8	protein_coding	MODIFIER	intron_variant	NLK	ENSG00000087095	transcript	ENST00000407008.8	protein_coding	MODIFIER	intron_variant	.	.	.	.	.	.	.	.
17	28172244	Sniffles2.INS.1BD6M10	N	<INS:50>	INS	INS	50	114.138	117.525	888	871	17	0.0191	novel	0.0698	0.0698	common	0.143	0.0208	0.0893	0.0305	0.0263	0.0706	0.143	0.0211	0.0909	0.0312	0.0271	0.00639	1	0.367	1	1	0.00625	1	0.366	1	1	0.0456	0.866	0.339	0.339	0.561	0.0381	0.0417	0.794	difficult	GRCh38_gclt25orgt65_slop50;GRCh38_AllTandemRepeatsandHomopolymers_slop5;GRCh38_AllTandemRepeats_gt100bp_slop5;GRCh38_allTandemRepeats;GRCh38_AllTandemRepeats_201to10000bp_slop5;GRCh38_chainSelf;GRCh38_alldifficultregions	NLK	ENSG00000087095	transcript	ENST00000407008.8	protein_coding	MODIFIER	intron_variant	NLK	ENSG00000087095	transcript	ENST00000407008.8	protein_coding	MODIFIER	intron_variant	.	.	.	.	.	.	.	.
17	28224191	Sniffles2.DEL.1BECM10	N	<DEL:-76>	DEL	DEL	-76	38.802	285.931	888	861	27	0.0304	novel	0.00845	0.00845	low_frequency	0.0187	0.00347	0.00893	0.00305	0.00292	0.00871	0.0194	0.00365	0.00915	0.00307	0.00303	1	1	1	1	1	1	1	1	1	1	0.00338	0.976	0	0	0.373	0.00052	0.00124	0.389	difficult	GRCh38_gclt25orgt65_slop50;GRCh38_AllTandemRepeatsandHomopolymers_slop5;GRCh38_AllTandemRepeats_gt100bp_slop5;GRCh38_allTandemRepeats;GRCh38_SimpleRepeat_homopolymer_4to6_slop5;GRCh38_AllTandemRepeats_201to10000bp_slop5;GRCh38_lowmappabilityall;GRCh38_nonunique_l100_m2_e1;GRCh38_allOtherDifficultregions;GRCh38_gnomAD_InbreedingCoeff_slop1bp_merge1000bp;GRCh38_alllowmapandsegdupregions;GRCh38_alldifficultregions	PYY2;ENSG00000267644;ENSG00000287721;ENSG00000287721-PYY2	ENSG00000237575;ENSG00000267644;ENSG00000287721;ENSG00000287721-ENSG00000237575	transcript;transcript;transcript;intergenic_region	ENST00000441253.2;ENST00000587058.1;ENST00000658960.1;ENSG00000287721-ENSG00000237575	processed_transcript;pseudogene;pseudogene;.	MODIFIER;MODIFIER;MODIFIER;MODIFIER	upstream_gene_variant;downstream_gene_variant;downstream_gene_variant;intergenic_region	.	.	.	.	.	.	.	.	.	.	.	.	.	.	.
17	28224483	Sniffles2.INS.1BE6M10	N	<INS:162>	INS	INS	162	121.512	265.872	888	887	1	0.00113	novel	0.827	0.173	common	0.838	0.809	0.821	0.829	0.828	0.826	0.838	0.809	0.82	0.829	0.828	0.00124	0.00229	0.031	0.0048	0.00514	0.00124	0.00229	0.0187	0.0048	0.00514	0.901	0.635	0.636	0.231	0.464	0.925	0.89	0.532	difficult	GRCh38_gclt25orgt65_slop50;GRCh38_AllTandemRepeatsandHomopolymers_slop5;GRCh38_AllTandemRepeats_gt100bp_slop5;GRCh38_allTandemRepeats;GRCh38_SimpleRepeat_homopolymer_4to6_slop5;GRCh38_AllTandemRepeats_201to10000bp_slop5;GRCh38_lowmappabilityall;GRCh38_nonunique_l100_m2_e1;GRCh38_allOtherDifficultregions;GRCh38_gnomAD_InbreedingCoeff_slop1bp_merge1000bp;GRCh38_alllowmapandsegdupregions;GRCh38_alldifficultregions	PYY2;ENSG00000267644;ENSG00000287721;ENSG00000287721-PYY2	ENSG00000237575;ENSG00000267644;ENSG00000287721;ENSG00000287721-ENSG00000237575	transcript;transcript;transcript;intergenic_region	ENST00000441253.2;ENST00000587058.1;ENST00000658960.1;ENSG00000287721-ENSG00000237575	processed_transcript;pseudogene;pseudogene;.	MODIFIER;MODIFIER;MODIFIER;MODIFIER	upstream_gene_variant;downstream_gene_variant;downstream_gene_variant;intergenic_region	.	.	.	.	.	.	.	.	.	.	.	.	.	.	.
17	28224759	Sniffles2.INS.1BE7M10	N	<INS:69>	INS	INS	69	180.227	319.27	888	864	24	0.027	novel	0.00563	0.00563	low_frequency	0.00208	0.00347	0.0119	0.0061	0.00585	0.00579	0.00215	0.0036	0.012	0.00617	0.00606	1	1	1	1	1	1	1	1	1	1	0.00282	0.983	0	0	0.525	0.000333	0.00274	0.253	difficult	GRCh38_gclt25orgt65_slop50;GRCh38_AllTandemRepeatsandHomopolymers_slop5;GRCh38_AllTandemRepeats_gt100bp_slop5;GRCh38_allTandemRepeats;GRCh38_SimpleRepeat_homopolymer_4to6_slop5;GRCh38_AllTandemRepeats_201to10000bp_slop5;GRCh38_lowmappabilityall;GRCh38_nonunique_l100_m2_e1;GRCh38_alllowmapandsegdupregions;GRCh38_alldifficultregions	PYY2;ENSG00000267644;ENSG00000287721;ENSG00000287721-PYY2	ENSG00000237575;ENSG00000267644;ENSG00000287721;ENSG00000287721-ENSG00000237575	transcript;transcript;transcript;intergenic_region	ENST00000441253.2;ENST00000587058.1;ENST00000658960.1;ENSG00000287721-ENSG00000237575	processed_transcript;pseudogene;pseudogene;.	MODIFIER;MODIFIER;MODIFIER;MODIFIER	upstream_gene_variant;downstream_gene_variant;downstream_gene_variant;intergenic_region	.	.	.	.	.	.	.	.	.	.	.	.	.	.	.
17	28265987	Sniffles2.DEL.1BF0M10	N	<DEL:-616>	DEL	DEL	-616	200.749	391.08	888	867	21	0.0236	novel	0.00113	0.00113	rare	0.00208	0	0.00298	0	0	0.00115	0.00217	0	0.00303	0	0	1	1	1	1	1	1	1	1	1	1	0.000563	0.997	0	0	0.483	3.07e-06	9.79e-06	0.201	difficult	GRCh38_AllTandemRepeatsandHomopolymers_slop5;GRCh38_AllTandemRepeats_gt100bp_slop5;GRCh38_allTandemRepeats;GRCh38_SimpleRepeat_homopolymer_4to6_slop5;GRCh38_AllTandemRepeats_201to10000bp_slop5;GRCh38_lowmappabilityall;GRCh38_nonunique_l100_m2_e1;GRCh38_chainSelf;GRCh38_segdups;GRCh38_alllowmapandsegdupregions;GRCh38_alldifficultregions	ENSG00000260777;ENSG00000264486;ENSG00000266306;ENSG00000260777-ENSG00000266306;ENSG00000260777	ENSG00000260777;ENSG00000264486;ENSG00000266306;ENSG00000260777-ENSG00000266306;ENSG00000260777	transcript;transcript;transcript;intergenic_region;transcript	ENST00000564762.1;ENST00000578466.1;ENST00000584928.1;ENSG00000260777-ENSG00000266306;ENST00000564762.1	pseudogene;pseudogene;unprocessed_pseudogene;.;pseudogene	MODIFIER;MODIFIER;MODIFIER;MODIFIER;MODIFIER	upstream_gene_variant;downstream_gene_variant;downstream_gene_variant;intergenic_region;non_coding_transcript_exon_variant	.	.	.	.	.	.	.	.	.	.	.	.	.	Transcription Start Site	.
17	28279279	Sniffles2.INS.1BEAM10	N	<INS:53>	INS	INS	53	110.202	336.78	888	864	24	0.027	novel	0.00169	0.00169	rare	0.00208	0	0	0.0061	0	0.00174	0.00215	0	0	0.00625	0	1	1	1	1	1	1	1	1	1	1	0.000563	0.998	0.333	0.333	0.405	0.000496	0.00264	0.286	difficult	GRCh38_gclt25orgt65_slop50;GRCh38_AllTandemRepeats_51to200bp_slop5;GRCh38_AllTandemRepeatsandHomopolymers_slop5;GRCh38_AllTandemRepeats_gt100bp_slop5;GRCh38_allTandemRepeats;GRCh38_chainSelf;GRCh38_alldifficultregions	ENSG00000264029;KRT18P55	ENSG00000264029;ENSG00000265480	transcript;transcript	ENST00000583209.1;ENST00000577198.5	unprocessed_pseudogene;processed_transcript	MODIFIER;MODIFIER	upstream_gene_variant;intron_variant	.	.	.	.	.	.	.	.	.	.	.	.	.	.	.
17	28363809	Sniffles2.INV.1BFCM10	N	<INV:136>	INV	OTHER	136	176.115	456.262	888	871	17	0.0191	novel	0.00169	0.00169	rare	0.00208	0	0	0	0.00585	0.00172	0.00213	0	0	0	0.00595	1	1	1	1	1	1	1	1	1	1	0	0.997	0	0	0.122	0.00152	0.00316	0.459	confident	GRCh38_SimpleRepeat_homopolymer_4to6_slop5;GRCh38_notinalldifficultregions	SEBOX;ENSG00000265618;TMEM199;VTN;ENSG00000273171;MIR4723;ENSG00000258924	ENSG00000274529;ENSG00000265618;ENSG00000244045;ENSG00000109072;ENSG00000273171;ENSG00000284532;ENSG00000258924	transcript;transcript;transcript;transcript;transcript;transcript;gene_variant	ENST00000536498.6;ENST00000577850.1;ENST00000292114.8;ENST00000226218.9;ENST00000555059.2;ENST00000585070.1;ENSG00000258924	protein_coding;pseudogene;protein_coding;protein_coding;protein_coding;miRNA;.	MODIFIER;MODIFIER;MODIFIER;MODIFIER;MODIFIER;MODIFIER;MODIFIER	3_prime_UTR_variant;upstream_gene_variant;downstream_gene_variant;downstream_gene_variant;downstream_gene_variant;downstream_gene_variant;intragenic_variant	SEBOX	ENSG00000274529	transcript	ENST00000536498.6	protein_coding	MODIFIER	3_prime_UTR_variant	.	.	.	.	.	.	.	.
17	28371576	Sniffles2.DEL.1BF9M10	N	<DEL:-76>	DEL	DEL	-76	61.494	316.548	888	878	10	0.0113	novel	0.173	0.173	common	0.191	0.104	0.289	0.0854	0.178	0.175	0.192	0.106	0.29	0.087	0.179	0.402	0.179	0.851	1	0.794	0.403	0.188	0.851	1	0.794	0.168	0.964	0.92	0.92	0.952	0.0823	0.0816	0.949	difficult	GRCh38_gclt25orgt65_slop50;GRCh38_AllTandemRepeats_51to200bp_slop5;GRCh38_AllTandemRepeatsandHomopolymers_slop5;GRCh38_AllTandemRepeats_gt100bp_slop5;GRCh38_allTandemRepeats;GRCh38_SimpleRepeat_homopolymer_4to6_slop5;GRCh38_chainSelf;GRCh38_alldifficultregions	VTN;SARM1;ENSG00000273171;ENSG00000277450;ENSG00000279532;ENSG00000258924;SARM1;VTN	ENSG00000109072;ENSG00000004139;ENSG00000273171;ENSG00000277450;ENSG00000279532;ENSG00000258924;ENSG00000004139;ENSG00000109072	transcript;transcript;transcript;transcript;transcript;transcript;gene_variant;gene_variant	ENST00000226218.9;ENST00000585482.6;ENST00000555059.2;ENST00000613598.1;ENST00000623773.1;ENST00000591482.1;ENSG00000004139;ENSG00000109072	protein_coding;protein_coding;protein_coding;pseudogene;TEC;pseudogene;.;.	MODIFIER;MODIFIER;MODIFIER;MODIFIER;MODIFIER;MODIFIER;MODIFIER;MODIFIER	upstream_gene_variant;upstream_gene_variant;upstream_gene_variant;upstream_gene_variant;downstream_gene_variant;intron_variant;intragenic_variant;intragenic_variant	.	.	.	.	.	.	.	.	.	.	.	.	Promoter	Transcription Start Site	.
17	28453368	Sniffles2.DEL.1C0CM10	N	<DEL:-3106>	DEL	DEL	-3106	66.22	9.259	888	879	9	0.0101	novel	0.254	0.254	common	0.0685	0.344	0.104	0.445	0.406	0.257	0.0708	0.344	0.104	0.445	0.409	0.302	0.714	0.392	0.000903	0.0388	0.316	0.714	0.392	0.000903	0.0393	0.251	0.968	0.937	0.937	0.967	0.484	0.486	0.986	confident	GRCh38_gclt25orgt65_slop50;GRCh38_AllHomopolymers_gt6bp_imperfectgt10bp_slop5;GRCh38_AllTandemRepeatsandHomopolymers_slop5;GRCh38_SimpleRepeat_homopolymer_gt11_slop5;GRCh38_SimpleRepeat_homopolymer_gt20_slop5;GRCh38_AllTandemRepeats_gt100bp_slop5;GRCh38_allTandemRepeats;GRCh38_SimpleRepeat_homopolymer_7to11_slop5;GRCh38_SimpleRepeat_homopolymer_4to6_slop5;GRCh38_SimpleRepeat_imperfecthomopolgt20_slop5;GRCh38_AllTandemRepeats_201to10000bp_slop5;GRCh38_SimpleRepeat_imperfecthomopolgt10_slop5;GRCh38_lowmappabilityall;GRCh38_nonunique_l100_m2_e1;GRCh38_nonunique_l250_m0_e0;GRCh38_alllowmapandsegdupregions;GRCh38_alldifficultregions;GRCh38_notinalldifficultregions	ENSG00000258472;ENSG00000263870-ENSG00000258472	ENSG00000258472;ENSG00000263870-ENSG00000258472	gene_variant;intergenic_region	ENSG00000258472;ENSG00000263870-ENSG00000258472	.;.	MODIFIER;MODIFIER	intragenic_variant;intergenic_region	.	.	.	.	.	.	.	.	.	.	.	.	.	.	.
17	28455380	Sniffles2.DEL.1C0DM10	N	<DEL:-1098>	DEL	DEL	-1098	90.593	75.926	888	872	16	0.018	known	0.126	0.126	common	0.423	0.0312	0	0.0061	0.0234	0.127	0.426	0.0312	0	0.00633	0.0238	0.0473	1	1	1	0.0803	0.0466	1	1	1	0.0817	0.127	0.966	0.877	0.877	0.925	0.0109	0.0129	0.827	confident	GRCh38_gclt25orgt65_slop50;GRCh38_AllHomopolymers_gt6bp_imperfectgt10bp_slop5;GRCh38_AllTandemRepeatsandHomopolymers_slop5;GRCh38_SimpleRepeat_homopolymer_gt11_slop5;GRCh38_SimpleRepeat_homopolymer_gt20_slop5;GRCh38_AllTandemRepeats_gt100bp_slop5;GRCh38_allTandemRepeats;GRCh38_SimpleRepeat_homopolymer_7to11_slop5;GRCh38_SimpleRepeat_homopolymer_4to6_slop5;GRCh38_SimpleRepeat_imperfecthomopolgt20_slop5;GRCh38_AllTandemRepeats_201to10000bp_slop5;GRCh38_SimpleRepeat_imperfecthomopolgt10_slop5;GRCh38_lowmappabilityall;GRCh38_nonunique_l100_m2_e1;GRCh38_nonunique_l250_m0_e0;GRCh38_alllowmapandsegdupregions;GRCh38_alldifficultregions;GRCh38_notinalldifficultregions	ENSG00000258472;ENSG00000263870-ENSG00000258472	ENSG00000258472;ENSG00000263870-ENSG00000258472	gene_variant;intergenic_region	ENSG00000258472;ENSG00000263870-ENSG00000258472	.;.	MODIFIER;MODIFIER	intragenic_variant;intergenic_region	.	.	.	.	.	.	.	.	.	.	.	.	.	.	.
17	28456088	Sniffles2.INS.1C08M10	N	<INS:196>	INS	INS	196	183.031	138.07	888	865	23	0.0259	novel	0.0214	0.0214	low_frequency	0.0208	0.0174	0.00893	0.0183	0.0409	0.022	0.0216	0.0174	0.0092	0.019	0.0417	0.00268	0.0347	1	0.0454	0.00108	0.00289	0.0347	1	0.0472	0.00114	0.0146	0.954	0.226	0.226	0.506	0.0183	0.021	0.694	difficult	GRCh38_gclt25orgt65_slop50;GRCh38_AllTandemRepeatsandHomopolymers_slop5;GRCh38_AllTandemRepeats_gt100bp_slop5;GRCh38_allTandemRepeats;GRCh38_SimpleRepeat_homopolymer_4to6_slop5;GRCh38_AllTandemRepeats_201to10000bp_slop5;GRCh38_alldifficultregions	ENSG00000258472	ENSG00000258472	gene_variant	ENSG00000258472	.	MODIFIER	intragenic_variant	.	.	.	.	.	.	.	.	.	.	.	.	.	.	.
17	28458967	Sniffles2.DEL.1C0FM10	N	<DEL:-72>	DEL	DEL	-72	55.15	299.087	888	875	13	0.0146	known	0.135	0.135	common	0.43	0.0417	0.0208	0.0122	0.0263	0.136	0.431	0.0417	0.0215	0.0125	0.0266	0.238	1	0.0618	1	0.102	0.236	1	0.0636	1	0.104	0.131	0.936	0.771	0.771	0.886	0.0112	0.0136	0.795	difficult	GRCh38_gclt25orgt65_slop50;GRCh38_AllTandemRepeatsandHomopolymers_slop5;GRCh38_AllTandemRepeats_gt100bp_slop5;GRCh38_allTandemRepeats;GRCh38_SimpleRepeat_homopolymer_4to6_slop5;GRCh38_AllTandemRepeats_201to10000bp_slop5;GRCh38_lowmappabilityall;GRCh38_nonunique_l100_m2_e1;GRCh38_alllowmapandsegdupregions;GRCh38_alldifficultregions	ENSG00000258472	ENSG00000258472	gene_variant	ENSG00000258472	.	MODIFIER	intragenic_variant	.	.	.	.	.	.	.	.	.	.	.	.	.	.	.
17	28516782	Sniffles2.DEL.1C1DM10	N	<DEL:-337>	DEL	DEL	-337	133.188	180.629	888	884	4	0.00451	novel	0.695	0.305	common	0.568	0.663	0.729	0.851	0.719	0.698	0.574	0.663	0.729	0.856	0.719	0.0879	0.191	0.0778	0.365	1	0.064	0.191	0.0778	0.748	1	0.697	0.885	0.897	0.842	0.834	0.841	0.836	0.892	difficult	GRCh38_AllTandemRepeatsandHomopolymers_slop5;GRCh38_AllTandemRepeats_gt100bp_slop5;GRCh38_allTandemRepeats;GRCh38_SimpleRepeat_homopolymer_4to6_slop5;GRCh38_AllTandemRepeats_201to10000bp_slop5;GRCh38_lowmappabilityall;GRCh38_nonunique_l100_m2_e1;GRCh38_chainSelf;GRCh38_alllowmapandsegdupregions;GRCh38_alldifficultregions	ENSG00000258472;FOXN1	ENSG00000258472;ENSG00000109101	gene_variant;gene_variant	ENSG00000258472;ENSG00000109101	.;.	MODIFIER;MODIFIER	intragenic_variant;intragenic_variant	.	.	.	.	.	.	.	.	.	.	.	.	.	.	.
17	28517614	Sniffles2.DEL.1C1EM10	N	<DEL:-68>	DEL	DEL	-68	48.454	195.326	888	885	3	0.00338	novel	0.757	0.243	common	0.784	0.67	0.729	0.851	0.731	0.759	0.787	0.67	0.729	0.856	0.731	0.849	0.706	0.0778	0.365	0.846	0.848	0.706	0.0778	0.748	0.846	0.766	0.851	0.857	0.77	0.803	0.838	0.829	0.869	difficult	GRCh38_AllTandemRepeatsandHomopolymers_slop5;GRCh38_AllTandemRepeats_gt100bp_slop5;GRCh38_allTandemRepeats;GRCh38_AllTandemRepeats_201to10000bp_slop5;GRCh38_lowmappabilityall;GRCh38_nonunique_l100_m2_e1;GRCh38_chainSelf;GRCh38_alllowmapandsegdupregions;GRCh38_alldifficultregions	ENSG00000258472;FOXN1	ENSG00000258472;ENSG00000109101	gene_variant;gene_variant	ENSG00000258472;ENSG00000109101	.;.	MODIFIER;MODIFIER	intragenic_variant;intragenic_variant	.	.	.	.	.	.	.	.	.	.	.	.	.	.	.
17	28517663	Sniffles2.INS.1C1BM10	N	<INS:60>	INS	INS	60	69.229	231.859	888	868	20	0.0225	novel	0.0186	0.0186	low_frequency	0.0643	0.00347	0	0	0.00292	0.019	0.0665	0.0035	0	0	0.00299	0.607	1	1	1	1	0.607	1	1	1	1	0.0113	0.974	0.455	0.455	0.633	0.000699	0.00139	0.474	difficult	GRCh38_AllTandemRepeatsandHomopolymers_slop5;GRCh38_AllTandemRepeats_gt100bp_slop5;GRCh38_allTandemRepeats;GRCh38_AllTandemRepeats_201to10000bp_slop5;GRCh38_lowmappabilityall;GRCh38_nonunique_l100_m2_e1;GRCh38_chainSelf;GRCh38_alllowmapandsegdupregions;GRCh38_alldifficultregions	ENSG00000258472;FOXN1	ENSG00000258472;ENSG00000109101	gene_variant;gene_variant	ENSG00000258472;ENSG00000109101	.;.	MODIFIER;MODIFIER	intragenic_variant;intragenic_variant	.	.	.	.	.	.	.	.	.	.	.	.	.	.	.
17	28601176	Sniffles2.DEL.1C32M10	N	<DEL:-52>	DEL	DEL	-52	70.199	332.798	888	864	24	0.027	novel	0.00113	0.00113	rare	0	0	0	0.00305	0.00292	0.00116	0	0	0	0.00309	0.00305	1	1	1	1	1	1	1	1	1	1	0	0.998	0	0	0.116	0.000264	0.0005	0.399	confident	GRCh38_chainSelf;GRCh38_notinalldifficultregions	SPAG5;SPAG5-AS1;ENSG00000258472	ENSG00000076382;ENSG00000227543;ENSG00000258472	transcript;transcript;transcript	ENST00000321765.10;ENST00000414744.2;ENST00000531839.5	protein_coding;pseudogene;protein_coding	MODIFIER;MODIFIER;MODIFIER	upstream_gene_variant;intron_variant;intron_variant	ENSG00000258472	ENSG00000258472	transcript	ENST00000531839.5	protein_coding	MODIFIER	intron_variant	.	.	.	.	.	.	.	.
17	28604081	Sniffles2.INS.1C2EM10	N	<INS:97>	INS	INS	97	38.518	117.25	888	888	0	0	novel	0.971	0.029	low_frequency	0.944	0.983	0.982	0.985	0.977	0.971	0.944	0.983	0.982	0.985	0.977	1	1	1	0.0304	1	1	1	1	0.0304	1	0.986	0.935	0.936	0.16	0.442	0.992	0.985	0.503	difficult	GRCh38_gclt25orgt65_slop50;GRCh38_AllTandemRepeatsandHomopolymers_slop5;GRCh38_AllTandemRepeats_gt100bp_slop5;GRCh38_allTandemRepeats;GRCh38_SimpleRepeat_homopolymer_4to6_slop5;GRCh38_AllTandemRepeats_201to10000bp_slop5;GRCh38_alldifficultregions	ENSG00000265287;RSKR;SPAG5-AS1;ENSG00000258472;RSKR	ENSG00000265287;ENSG00000167524;ENSG00000227543;ENSG00000258472;ENSG00000167524	transcript;transcript;transcript;transcript;gene_variant	ENST00000579019.2;ENST00000301037.11;ENST00000414744.2;ENST00000531839.5;ENSG00000167524	pseudogene;protein_coding;pseudogene;protein_coding;.	MODIFIER;MODIFIER;MODIFIER;MODIFIER;MODIFIER	upstream_gene_variant;downstream_gene_variant;intron_variant;intron_variant;intragenic_variant	ENSG00000258472	ENSG00000258472	transcript	ENST00000531839.5	protein_coding	MODIFIER	intron_variant	.	.	.	.	.	.	.	.
17	28623904	Sniffles2.INS.1C2FM10	N	<INS:91>	INS	INS	91	118.352	570.695	888	867	21	0.0236	novel	0.00282	0.00282	rare	0.00208	0	0	0	0.0117	0.00288	0.00212	0	0	0	0.0123	1	1	1	1	1	1	1	1	1	1	0.00169	0.991	0	0	0.455	4.1e-05	0.000205	0.207	confident	GRCh38_refseq_cds;GRCh38_notinalldifficultregions	KIAA0100;KIAA0100	ENSG00000007202;ENSG00000007202	transcript;transcript	ENST00000528896.7;ENST00000528896.7	protein_coding;protein_coding	HIGH;MODERATE	frameshift_variant;conservative_inframe_insertion&synonymous_variant	KIAA0100;KIAA0100	ENSG00000007202;ENSG00000007202	transcript;transcript	ENST00000528896.7;ENST00000528896.7	protein_coding;protein_coding	HIGH;MODERATE	frameshift_variant;conservative_inframe_insertion&synonymous_variant	.	.	.	.	.	.	.	hsa-miR-103a-3p
17	28659270	Sniffles2.DEL.1C35M10	N	<DEL:-51>	DEL	DEL	-51	48.744	309.733	888	872	16	0.018	novel	0.00901	0.00901	low_frequency	0.0249	0.00347	0.00893	0	0	0.00917	0.0256	0.00352	0.00898	0	0	0.131	1	1	1	1	0.135	1	1	1	1	0.00394	0.981	0.133	0.133	0.399	0.000207	0.00192	0.162	difficult	GRCh38_gclt25orgt65_slop50;GRCh38_AllTandemRepeatsandHomopolymers_slop5;GRCh38_AllTandemRepeats_gt100bp_slop5;GRCh38_allTandemRepeats;GRCh38_SimpleRepeat_homopolymer_4to6_slop5;GRCh38_AllTandemRepeats_201to10000bp_slop5;GRCh38_lowmappabilityall;GRCh38_nonunique_l100_m2_e1;GRCh38_alllowmapandsegdupregions;GRCh38_alldifficultregions	SUPT6H;RPS12P28;SDF2	ENSG00000109111;ENSG00000240494;ENSG00000132581	transcript;transcript;transcript	ENST00000314616.11;ENST00000494679.2;ENST00000247020.9	protein_coding;processed_pseudogene;protein_coding	MODIFIER;MODIFIER;MODIFIER	upstream_gene_variant;downstream_gene_variant;intron_variant	SDF2	ENSG00000132581	transcript	ENST00000247020.9	protein_coding	MODIFIER	intron_variant	.	.	.	.	.	.	.	.
17	28692262	Sniffles2.DEL.1C36M10	N	<DEL:-677>	DEL	DEL	-677	59.446	55.763	888	873	15	0.0169	known	0.108	0.108	common	0.135	0.0556	0.11	0.0732	0.146	0.109	0.138	0.0556	0.111	0.0723	0.149	0.271	1	0.0321	0.201	0.365	0.27	1	0.0328	0.184	0.373	0.109	0.973	0.916	0.916	0.907	0.0899	0.086	0.928	confident	GRCh38_AllHomopolymers_gt6bp_imperfectgt10bp_slop5;GRCh38_AllTandemRepeatsandHomopolymers_slop5;GRCh38_SimpleRepeat_homopolymer_gt11_slop5;GRCh38_SimpleRepeat_homopolymer_7to11_slop5;GRCh38_SimpleRepeat_homopolymer_4to6_slop5;GRCh38_SimpleRepeat_imperfecthomopolgt10_slop5;GRCh38_lowmappabilityall;GRCh38_nonunique_l100_m2_e1;GRCh38_alllowmapandsegdupregions;GRCh38_alldifficultregions;GRCh38_notinalldifficultregions	SUPT6H	ENSG00000109111	transcript	ENST00000314616.11	protein_coding	MODIFIER	intron_variant	SUPT6H	ENSG00000109111	transcript	ENST00000314616.11	protein_coding	MODIFIER	intron_variant	.	.	.	.	.	.	.	.
17	28716779	Sniffles2.INS.1C40M10	N	<INS:50>	INS	INS	50	81.937	510.848	888	874	14	0.0158	novel	0.00113	0.00113	rare	0.00415	0	0	0	0	0.00114	0.00424	0	0	0	0	1	1	1	1	1	1	1	1	1	1	0.000563	0.997	0	0	0.288	1.33e-05	5.18e-05	0.203	confident	GRCh38_SimpleRepeat_homopolymer_4to6_slop5;GRCh38_notinalldifficultregions	RPL23A;SNORD42B;ENSG00000264577;RAB34	ENSG00000198242;ENSG00000238423;ENSG00000264577;ENSG00000109113	transcript;transcript;transcript;transcript	ENST00000394938.8;ENST00000458893.1;ENST00000582718.1;ENST00000453384.7	protein_coding;snoRNA;pseudogene;protein_coding	MODIFIER;MODIFIER;MODIFIER;MODIFIER	upstream_gene_variant;upstream_gene_variant;downstream_gene_variant;intron_variant	RAB34	ENSG00000109113	transcript	ENST00000453384.7	protein_coding	MODIFIER	intron_variant	.	.	.	.	.	Promoter	.	.
17	28753383	Sniffles2.INS.1C41M10	N	<INS:91>	INS	INS	91	101.025	331.951	888	872	16	0.018	novel	0.00113	0.00113	rare	0	0	0.00298	0	0.00292	0.00115	0	0	0.00303	0	0.00301	1	1	1	1	1	1	1	1	1	1	0	0.998	0	0	0.217	8.71e-05	0.00307	0.193	difficult	GRCh38_gclt25orgt65_slop50;GRCh38_SimpleRepeat_homopolymer_4to6_slop5;GRCh38_alldifficultregions	ENSG00000265840;TRAF4;FAM222B;TRAF4-FAM222B	ENSG00000265840;ENSG00000076604;ENSG00000173065;ENSG00000076604-ENSG00000173065	transcript;transcript;transcript;intergenic_region	ENST00000579468.1;ENST00000262395.10;ENST00000452648.8;ENSG00000076604-ENSG00000173065	pseudogene;protein_coding;protein_coding;.	MODIFIER;MODIFIER;MODIFIER;MODIFIER	upstream_gene_variant;downstream_gene_variant;downstream_gene_variant;intergenic_region	.	.	.	.	.	.	.	.	.	.	.	.	Open chromatin	.	.
17	28799771	Sniffles2.INS.1C4DM10	N	<INS:732>	INS	INS	732	301.35	257.661	888	869	19	0.0214	known	0.0113	0.0113	low_frequency	0	0.0694	0	0	0	0.0115	0	0.0704	0	0	0	1	0.507	1	1	1	1	0.513	1	1	1	0.00901	0.982	0.474	0.474	0.664	0.00359	0.00847	0.496	confident	GRCh38_notinalldifficultregions	RPL31P58;FAM222B	ENSG00000243053;ENSG00000173065	transcript;transcript	ENST00000469001.2;ENST00000452648.8	processed_pseudogene;protein_coding	MODIFIER;MODIFIER	upstream_gene_variant;intron_variant	FAM222B	ENSG00000173065	transcript	ENST00000452648.8	protein_coding	MODIFIER	intron_variant	.	.	.	.	.	.	.	.
17	28801211	Sniffles2.DEL.1C55M10	N	<DEL:-3589>	DEL	DEL	-3589	0	0	888	869	19	0.0214	known	0.00169	0.00169	rare	0.00622	0	0	0	0	0.00173	0.00638	0	0	0	0	1	1	1	1	1	1	1	1	1	1	0.000563	0.995	0	0	0.461	5.74e-05	0.000323	0.217	confident	GRCh38_AllHomopolymers_gt6bp_imperfectgt10bp_slop5;GRCh38_AllTandemRepeatsandHomopolymers_slop5;GRCh38_SimpleRepeat_homopolymer_gt11_slop5;GRCh38_SimpleRepeat_triTR_15to50_slop5;GRCh38_AllTandemRepeats_gt100bp_slop5;GRCh38_allTandemRepeats;GRCh38_SimpleRepeat_homopolymer_7to11_slop5;GRCh38_SimpleRepeat_homopolymer_4to6_slop5;GRCh38_AllTandemRepeats_lt51bp_slop5;GRCh38_SimpleRepeat_imperfecthomopolgt20_slop5;GRCh38_AllTandemRepeats_201to10000bp_slop5;GRCh38_SimpleRepeat_imperfecthomopolgt10_slop5;GRCh38_lowmappabilityall;GRCh38_nonunique_l100_m2_e1;GRCh38_chainSelf;GRCh38_alllowmapandsegdupregions;GRCh38_alldifficultregions;GRCh38_notinalldifficultregions	RPL31P58;RPL31P58;RPL31P58;RPL31P58;FAM222B	ENSG00000243053;ENSG00000243053;ENSG00000243053;ENSG00000243053;ENSG00000173065	transcript;transcript;transcript;transcript;transcript	ENST00000469001.2;ENST00000469001.2;ENST00000469001.2;ENST00000469001.2;ENST00000452648.8	processed_pseudogene;processed_pseudogene;processed_pseudogene;processed_pseudogene;protein_coding	HIGH;LOW;MODIFIER;MODIFIER;MODIFIER	transcript_ablation;splice_region_variant&non_coding_transcript_exon_variant;upstream_gene_variant;downstream_gene_variant;intron_variant	FAM222B	ENSG00000173065	transcript	ENST00000452648.8	protein_coding	MODIFIER	intron_variant	.	.	.	.	.	Enhancer	Enhancer	.
17	28846683	Sniffles2.DEL.1C59M10	N	<DEL:-5971>	DEL	DEL	-5971	0.516	172.782	888	863	25	0.0282	known	0.00282	0.00282	rare	0	0	0.00298	0.00915	0.00292	0.0029	0	0	0.00305	0.00943	0.00307	1	1	1	1	1	1	1	1	1	1	0	0.994	0	0	0.158	0.00776	0.0102	0.784	confident	GRCh38_AllHomopolymers_gt6bp_imperfectgt10bp_slop5;GRCh38_AllTandemRepeatsandHomopolymers_slop5;GRCh38_SimpleRepeat_homopolymer_gt11_slop5;GRCh38_allTandemRepeats;GRCh38_SimpleRepeat_homopolymer_7to11_slop5;GRCh38_SimpleRepeat_homopolymer_4to6_slop5;GRCh38_AllTandemRepeats_lt51bp_slop5;GRCh38_SimpleRepeat_imperfecthomopolgt20_slop5;GRCh38_SimpleRepeat_imperfecthomopolgt10_slop5;GRCh38_lowmappabilityall;GRCh38_nonunique_l100_m2_e1;GRCh38_alllowmapandsegdupregions;GRCh38_alldifficultregions;GRCh38_notinalldifficultregions	ENSG00000264138;ENSG00000264138;ERAL1;ENSG00000264138;ENSG00000264138;FAM222B	ENSG00000264138;ENSG00000264138;ENSG00000132591;ENSG00000264138;ENSG00000264138;ENSG00000173065	transcript;transcript;transcript;transcript;transcript;gene_variant	ENST00000582737.1;ENST00000582737.1;ENST00000254928.10;ENST00000582737.1;ENST00000582737.1;ENSG00000173065	unprocessed_pseudogene;unprocessed_pseudogene;protein_coding;unprocessed_pseudogene;unprocessed_pseudogene;.	HIGH;HIGH;MODIFIER;MODIFIER;MODIFIER;MODIFIER	transcript_ablation;transcript_ablation&stop_lost;upstream_gene_variant;upstream_gene_variant;downstream_gene_variant;intragenic_variant	.	.	.	.	.	.	.	Mean_corpuscular_hemoglobin,Mean_corpuscular_hemoglobin,Red_blood_cell_count,Mean_corpuscular_hemoglobin,Red_blood_cell_count,Mean_corpuscular_hemoglobin,Mean_corpuscular_hemoglobin,Red_blood_cell_count,Mean_corpuscular_hemoglobin,Red_blood_cell_count,Mean_corpuscular_hemoglobin,Mean_corpuscular_hemoglobin,Red_blood_cell_count,Mean_corpuscular_hemoglobin,Red_blood_cell_count,Mean_corpuscular_hemoglobin,Mean_corpuscular_hemoglobin,Red_blood_cell_count,Mean_corpuscular_hemoglobin,Red_blood_cell_count,Mean_corpuscular_hemoglobin,Mean_corpuscular_hemoglobin,Red_blood_cell_count,Mean_corpuscular_hemoglobin,Red_blood_cell_count,Mean_corpuscular_volume,Estimated_glomerular_filtration_rate_reduction__30%_,Mean_corpuscular_hemoglobin,Mean_corpuscular_volume,Mean_corpuscular_volume,Mean_corpuscular_volume,Mean_corpuscular_hemoglobin,Red_blood_cell_count,Mean_corpuscular_hemoglobin,Mean_corpuscular_volume,Red_blood_cell_count,Red_blood_cell_count,Total_bilirubin_levels,Estimated_glomerular_filtration_rate_reduction__30%_,Mean_corpuscular_hemoglobin,Mean_corpuscular_volume,Mean_corpuscular_volume,Mean_corpuscular_volume,Mean_corpuscular_hemoglobin,Red_blood_cell_count,Mean_corpuscular_hemoglobin,Mean_corpuscular_volume,Red_blood_cell_count,Red_blood_cell_count,Total_bilirubin_levels,Estimated_glomerular_filtration_rate_reduction__30%_,Mean_corpuscular_hemoglobin,Mean_corpuscular_volume,Mean_corpuscular_volume,Mean_corpuscular_volume,Mean_corpuscular_hemoglobin,Red_blood_cell_count,Mean_corpuscular_hemoglobin,Mean_corpuscular_volume,Red_blood_cell_count,Red_blood_cell_count,Total_bilirubin_levels,Estimated_glomerular_filtration_rate_reduction__30%_,Mean_corpuscular_hemoglobin,Mean_corpuscular_volume,Mean_corpuscular_volume,Mean_corpuscular_volume,Mean_corpuscular_hemoglobin,Red_blood_cell_count,Mean_corpuscular_hemoglobin,Mean_corpuscular_volume,Red_blood_cell_count,Red_blood_cell_count,Total_bilirubin_levels,Estimated_glomerular_filtration_rate_reduction__30%_,Mean_corpuscular_hemoglobin,Mean_corpuscular_volume,Mean_corpuscular_volume,Mean_corpuscular_volume,Mean_corpuscular_hemoglobin,Red_blood_cell_count,Mean_corpuscular_hemoglobin,Mean_corpuscular_volume,Red_blood_cell_count,Red_blood_cell_count,Total_bilirubin_levels,Estimated_glomerular_filtration_rate_reduction__30%_,Mean_corpuscular_hemoglobin,Mean_corpuscular_volume,Mean_corpuscular_volume,Mean_corpuscular_volume,Mean_corpuscular_hemoglobin,Red_blood_cell_count,Mean_corpuscular_hemoglobin,Mean_corpuscular_volume,Red_blood_cell_count,Red_blood_cell_count,Total_bilirubin_levels,Estimated_glomerular_filtration_rate_reduction__30%_,Mean_corpuscular_hemoglobin,Mean_corpuscular_volume,Mean_corpuscular_volume,Mean_corpuscular_volume,Mean_corpuscular_hemoglobin,Red_blood_cell_count,Mean_corpuscular_hemoglobin,Mean_corpuscular_volume,Red_blood_cell_count,Red_blood_cell_count,Total_bilirubin_levels,Estimated_glomerular_filtration_rate_reduction__30%_,Mean_corpuscular_hemoglobin,Mean_corpuscular_volume,Mean_corpuscular_volume,Mean_corpuscular_volume,Mean_corpuscular_hemoglobin,Red_blood_cell_count,Mean_corpuscular_hemoglobin,Mean_corpuscular_volume,Red_blood_cell_count,Red_blood_cell_count,Total_bilirubin_levels,Estimated_glomerular_filtration_rate_reduction__30%_,Mean_corpuscular_hemoglobin,Mean_corpuscular_volume,Mean_corpuscular_volume,Mean_corpuscular_volume,Mean_corpuscular_hemoglobin,Red_blood_cell_count,Mean_corpuscular_hemoglobin,Mean_corpuscular_volume,Red_blood_cell_count,Red_blood_cell_count,Total_bilirubin_levels,Estimated_glomerular_filtration_rate_reduction__30%_,Mean_corpuscular_hemoglobin,Mean_corpuscular_volume,Mean_corpuscular_volume,Mean_corpuscular_volume,Mean_corpuscular_hemoglobin,Red_blood_cell_count,Mean_corpuscular_hemoglobin,Mean_corpuscular_volume,Red_blood_cell_count,Red_blood_cell_count,Total_bilirubin_levels,Estimated_glomerular_filtration_rate_reduction__30%_,Mean_corpuscular_hemoglobin,Mean_corpuscular_volume,Mean_corpuscular_volume,Mean_corpuscular_volume,Mean_corpuscular_hemoglobin,Red_blood_cell_count,Mean_corpuscular_hemoglobin,Mean_corpuscular_volume,Red_blood_cell_count,Red_blood_cell_count,Total_bilirubin_levels,Estimated_glomerular_filtration_rate_reduction__30%_,Mean_corpuscular_hemoglobin,Mean_corpuscular_volume,Mean_corpuscular_volume,Mean_corpuscular_volume,Mean_corpuscular_hemoglobin,Red_blood_cell_count,Mean_corpuscular_hemoglobin,Mean_corpuscular_volume,Red_blood_cell_count,Red_blood_cell_count,Total_bilirubin_levels,Red_cell_distribution_width,Mean_corpuscular_hemoglobin,Red_cell_distribution_width,Mean_corpuscular_hemoglobin	0,0,2.00386e-43,0,2e-24,0,0,2.00386e-43,0,2e-24,0,0,2.00386e-43,0,2e-24,0,0,2.00386e-43,0,2e-24,0,0,2.00386e-43,0,2e-24,0,9e-06,0,0,0,0,0,1e-37,6e-06,3e-35,4e-24,5e-28,3e-09,9e-06,0,0,0,0,0,1e-37,6e-06,3e-35,4e-24,5e-28,3e-09,9e-06,0,0,0,0,0,1e-37,6e-06,3e-35,4e-24,5e-28,3e-09,9e-06,0,0,0,0,0,1e-37,6e-06,3e-35,4e-24,5e-28,3e-09,9e-06,0,0,0,0,0,1e-37,6e-06,3e-35,4e-24,5e-28,3e-09,9e-06,0,0,0,0,0,1e-37,6e-06,3e-35,4e-24,5e-28,3e-09,9e-06,0,0,0,0,0,1e-37,6e-06,3e-35,4e-24,5e-28,3e-09,9e-06,0,0,0,0,0,1e-37,6e-06,3e-35,4e-24,5e-28,3e-09,9e-06,0,0,0,0,0,1e-37,6e-06,3e-35,4e-24,5e-28,3e-09,9e-06,0,0,0,0,0,1e-37,6e-06,3e-35,4e-24,5e-28,3e-09,9e-06,0,0,0,0,0,1e-37,6e-06,3e-35,4e-24,5e-28,3e-09,9e-06,0,0,0,0,0,1e-37,6e-06,3e-35,4e-24,5e-28,3e-09,0,0,0,0	0.074412,0.0752626,0.0207,0.074412,0.0752626,0.0207,0.074412,0.0752626,0.0207,0.074412,0.0752626,0.0207,0.074412,0.0752626,0.0207,0.0396,1.47,0.055577,0.0589943,0.0758483,0.029953,0.0032,0.0551471,0.0281604,0.014,1.47,0.055577,0.0589943,0.0758483,0.029953,0.0032,0.0551471,0.0281604,0.014,1.47,0.055577,0.0589943,0.0758483,0.029953,0.0032,0.0551471,0.0281604,0.014,1.47,0.055577,0.0589943,0.0758483,0.029953,0.0032,0.0551471,0.0281604,0.014,1.47,0.055577,0.0589943,0.0758483,0.029953,0.0032,0.0551471,0.0281604,0.014,1.47,0.055577,0.0589943,0.0758483,0.029953,0.0032,0.0551471,0.0281604,0.014,1.47,0.055577,0.0589943,0.0758483,0.029953,0.0032,0.0551471,0.0281604,0.014,1.47,0.055577,0.0589943,0.0758483,0.029953,0.0032,0.0551471,0.0281604,0.014,1.47,0.055577,0.0589943,0.0758483,0.029953,0.0032,0.0551471,0.0281604,0.014,1.47,0.055577,0.0589943,0.0758483,0.029953,0.0032,0.0551471,0.0281604,0.014,1.47,0.055577,0.0589943,0.0758483,0.029953,0.0032,0.0551471,0.0281604,0.014,1.47,0.055577,0.0589943,0.0758483,0.029953,0.0032,0.0551471,0.0281604,0.014,0.0776491,0.0523,0.0776491,0.0523	NR,FAM222B,NR,.,.,NR,FAM222B,NR,.,.,NR,FAM222B,NR,.,.,NR,FAM222B,NR,.,.,NR,FAM222B,NR,.,.,.,FAM222B__ERAL1,NR,NR,NR,FAM222B,FAM222B,NR,ERAL1,FAM222B,FAM222B,.,.,FAM222B__ERAL1,NR,NR,NR,FAM222B,FAM222B,NR,ERAL1,FAM222B,FAM222B,.,.,FAM222B__ERAL1,NR,NR,NR,FAM222B,FAM222B,NR,ERAL1,FAM222B,FAM222B,.,.,FAM222B__ERAL1,NR,NR,NR,FAM222B,FAM222B,NR,ERAL1,FAM222B,FAM222B,.,.,FAM222B__ERAL1,NR,NR,NR,FAM222B,FAM222B,NR,ERAL1,FAM222B,FAM222B,.,.,FAM222B__ERAL1,NR,NR,NR,FAM222B,FAM222B,NR,ERAL1,FAM222B,FAM222B,.,.,FAM222B__ERAL1,NR,NR,NR,FAM222B,FAM222B,NR,ERAL1,FAM222B,FAM222B,.,.,FAM222B__ERAL1,NR,NR,NR,FAM222B,FAM222B,NR,ERAL1,FAM222B,FAM222B,.,.,FAM222B__ERAL1,NR,NR,NR,FAM222B,FAM222B,NR,ERAL1,FAM222B,FAM222B,.,.,FAM222B__ERAL1,NR,NR,NR,FAM222B,FAM222B,NR,ERAL1,FAM222B,FAM222B,.,.,FAM222B__ERAL1,NR,NR,NR,FAM222B,FAM222B,NR,ERAL1,FAM222B,FAM222B,.,.,FAM222B__ERAL1,NR,NR,NR,FAM222B,FAM222B,NR,ERAL1,FAM222B,FAM222B,.,.,FAM222B,.,FAM222B,.	32888493,32888494,32888493,30595370,34594039,32888493,32888494,32888493,30595370,34594039,32888493,32888494,32888493,30595370,34594039,32888493,32888494,32888493,30595370,34594039,32888493,32888494,32888493,30595370,34594039,34594039,30955190,32888493,32888493,32888493,32888494,27863252,32888493,28017375,27863252,32888494,30595370,34594039,30955190,32888493,32888493,32888493,32888494,27863252,32888493,28017375,27863252,32888494,30595370,34594039,30955190,32888493,32888493,32888493,32888494,27863252,32888493,28017375,27863252,32888494,30595370,34594039,30955190,32888493,32888493,32888493,32888494,27863252,32888493,28017375,27863252,32888494,30595370,34594039,30955190,32888493,32888493,32888493,32888494,27863252,32888493,28017375,27863252,32888494,30595370,34594039,30955190,32888493,32888493,32888493,32888494,27863252,32888493,28017375,27863252,32888494,30595370,34594039,30955190,32888493,32888493,32888493,32888494,27863252,32888493,28017375,27863252,32888494,30595370,34594039,30955190,32888493,32888493,32888493,32888494,27863252,32888493,28017375,27863252,32888494,30595370,34594039,30955190,32888493,32888493,32888493,32888494,27863252,32888493,28017375,27863252,32888494,30595370,34594039,30955190,32888493,32888493,32888493,32888494,27863252,32888493,28017375,27863252,32888494,30595370,34594039,30955190,32888493,32888493,32888493,32888494,27863252,32888493,28017375,27863252,32888494,30595370,34594039,30955190,32888493,32888493,32888493,32888494,27863252,32888493,28017375,27863252,32888494,30595370,34594039,27863252,34594039,27863252,34594039	CTCF Binding Site;TF binding;Enhancer	.	hsa-miR-522-5p
17	28869406	Sniffles2.DEL.1C5AM10	N	<DEL:-1683>	DEL	DEL	-1683	0	0	888	864	24	0.027	known	0.00225	0.00225	rare	0	0	0	0	0.0117	0.00231	0	0	0	0	0.0123	1	1	1	1	1	1	1	1	1	1	0.000563	0.994	0	0	0.242	7.78e-05	0.000196	0.184	confident	GRCh38_AllHomopolymers_gt6bp_imperfectgt10bp_slop5;GRCh38_AllTandemRepeatsandHomopolymers_slop5;GRCh38_SimpleRepeat_homopolymer_gt11_slop5;GRCh38_SimpleRepeat_diTR_11to50_slop5;GRCh38_AllTandemRepeats_gt100bp_slop5;GRCh38_allTandemRepeats;GRCh38_SimpleRepeat_homopolymer_7to11_slop5;GRCh38_SimpleRepeat_homopolymer_4to6_slop5;GRCh38_AllTandemRepeats_201to10000bp_slop5;GRCh38_SimpleRepeat_imperfecthomopolgt10_slop5;GRCh38_alldifficultregions;GRCh38_notinalldifficultregions	ENSG00000264066-FLOT2	ENSG00000264066-ENSG00000132589	intergenic_region	ENSG00000264066-ENSG00000132589	.	MODIFIER	intergenic_region	.	.	.	.	.	.	.	Cortical_thickness,Vertex-wise_cortical_thickness,Cortical_thickness,Vertex-wise_cortical_thickness	8e-09,3e-09,8e-09,3e-09	5.95,5.95	NR,.,NR,.	3.45603e+31	Enhancer	.	.
17	28902941	Sniffles2.DEL.1C69M10	N	<DEL:-50>	DEL	DEL	-50	51.555	427.469	888	873	15	0.0169	novel	0.00113	0.00113	rare	0.00208	0	0	0	0.00292	0.00114	0.00213	0	0	0	0.00299	1	1	1	1	1	1	1	1	1	1	0	0.998	0	0	0.224	1.43e-05	7.33e-05	0.17	difficult	GRCh38_refseq_cds;GRCh38_gclt25orgt65_slop50;GRCh38_AllTandemRepeats_51to200bp_slop5;GRCh38_AllTandemRepeatsandHomopolymers_slop5;GRCh38_allTandemRepeats;GRCh38_SimpleRepeat_homopolymer_4to6_slop5;GRCh38_alldifficultregions	DHRS13;DHRS13;DHRS13;DHRS13;PHF12;ENSG00000266642	ENSG00000167536;ENSG00000167536;ENSG00000167536;ENSG00000167536;ENSG00000109118;ENSG00000266642	transcript;transcript;transcript;transcript;transcript;transcript	ENST00000378895.9;ENST00000378895.9;ENST00000378895.9;ENST00000378895.9;ENST00000332830.9;ENST00000579187.1	protein_coding;protein_coding;protein_coding;protein_coding;protein_coding;pseudogene	HIGH;HIGH;HIGH;MODIFIER;MODIFIER;MODIFIER	frameshift_variant&start_lost;frameshift_variant&stop_gained&start_lost;frameshift_variant&start_lost&missense_variant;5_prime_UTR_variant;downstream_gene_variant;downstream_gene_variant	DHRS13;DHRS13;DHRS13;DHRS13	ENSG00000167536;ENSG00000167536;ENSG00000167536;ENSG00000167536	transcript;transcript;transcript;transcript	ENST00000378895.9;ENST00000378895.9;ENST00000378895.9;ENST00000378895.9	protein_coding;protein_coding;protein_coding;protein_coding	HIGH;HIGH;HIGH;MODIFIER	frameshift_variant&start_lost;frameshift_variant&stop_gained&start_lost;frameshift_variant&start_lost&missense_variant;5_prime_UTR_variant	.	.	.	.	.	Promoter	Transcription Start Site	hsa-miR-15a-5p;hsa-miR-16-5p;hsa-miR-103a-3p;hsa-miR-107;hsa-miR-15b-5p;hsa-miR-195-5p;hsa-miR-424-5p;hsa-miR-497-5p;hsa-miR-503-5p
17	29222017	Sniffles2.INS.1C93M10	N	<INS:2460>	INS	INS	2460	7.038	2.667	888	862	26	0.0293	novel	0.00394	0.00394	rare	0	0.00347	0	0.0183	0	0.00406	0	0.00357	0	0.0188	0	1	1	1	1	1	1	1	1	1	1	0.00113	0.99	0	0	0.297	0.0153	0.0173	0.683	confident	GRCh38_notinalldifficultregions	TWF1P1-CRYBA1	ENSG00000178082-ENSG00000108255	intergenic_region	ENSG00000178082-ENSG00000108255	.	MODIFIER	intergenic_region	.	.	.	.	.	.	.	.	.	.	.	.	.	.	.
17	29303295	Sniffles2.INS.1CADM10	N	<INS:2519>	INS	INS	2519	63.363	1	888	863	25	0.0282	novel	0.00282	0.00282	rare	0.0104	0	0	0	0	0.0029	0.0107	0	0	0	0	6.51e-05	1	1	1	1	6.91e-05	1	1	1	1	0.000563	0.995	0	0	0.216	0.000108	0.00051	0.256	difficult	GRCh38_AllHomopolymers_gt6bp_imperfectgt10bp_slop5;GRCh38_AllTandemRepeatsandHomopolymers_slop5;GRCh38_SimpleRepeat_homopolymer_7to11_slop5;GRCh38_alldifficultregions	NUFIP2-ENSG00000264808	ENSG00000108256-ENSG00000264808	intergenic_region	ENSG00000108256-ENSG00000264808	.	MODIFIER	intergenic_region	.	.	.	.	.	.	.	.	.	.	.	.	.	.	.
17	29335130	Sniffles2.INS.1CAEM10	N	<INS:54>	INS	INS	54	77.482	253.606	888	879	9	0.0101	novel	0.32	0.32	common	0.307	0.184	0.616	0.235	0.246	0.323	0.31	0.185	0.62	0.238	0.247	0.175	0.41	0.00548	0.388	0.0376	0.173	0.409	0.00317	0.393	0.0375	0.302	0.726	0.618	0.618	0.535	0.174	0.199	0.588	difficult	GRCh38_gclt25orgt65_slop50;GRCh38_AllTandemRepeatsandHomopolymers_slop5;GRCh38_SimpleRepeat_diTR_11to50_slop5;GRCh38_AllTandemRepeats_gt100bp_slop5;GRCh38_allTandemRepeats;GRCh38_AllTandemRepeats_201to10000bp_slop5;GRCh38_lowmappabilityall;GRCh38_nonunique_l100_m2_e1;GRCh38_alllowmapandsegdupregions;GRCh38_alldifficultregions	ENSG00000264808	ENSG00000264808	gene_variant	ENSG00000264808	.	MODIFIER	intragenic_variant	.	.	.	.	.	.	.	.	.	.	.	.	.	.	.
17	29388488	Sniffles2.DEL.1CBAM10	N	<DEL:-69>	DEL	DEL	-69	245.783	180.709	888	868	20	0.0225	novel	0.00338	0.00338	rare	0	0	0	0.0152	0.00292	0.00346	0	0	0	0.0154	0.00298	1	1	1	0.0304	1	1	1	1	0.0308	1	0.00113	0.992	0	0	0.381	0.0091	0.012	0.705	confident	GRCh38_SimpleRepeat_homopolymer_4to6_slop5;GRCh38_notinalldifficultregions	TAOK1;RNU4-34P;MIR4523;ENSG00000266111;ENSG00000264808	ENSG00000160551;ENSG00000222363;ENSG00000284162;ENSG00000266111;ENSG00000264808	transcript;transcript;transcript;transcript;transcript	ENST00000261716.8;ENST00000410431.1;ENST00000580425.1;ENST00000584958.2;ENST00000693027.1	protein_coding;snRNA;miRNA;pseudogene;pseudogene	MODIFIER;MODIFIER;MODIFIER;MODIFIER;MODIFIER	upstream_gene_variant;upstream_gene_variant;upstream_gene_variant;intron_variant;intron_variant	.	.	.	.	.	.	.	.	.	.	.	.	.	.	.
17	29397683	Sniffles2.INS.1CC2M10	N	<INS:58>	INS	INS	58	95.867	131.501	888	875	13	0.0146	novel	0.165	0.165	common	0.191	0.24	0.0982	0.162	0.134	0.167	0.195	0.24	0.0994	0.163	0.139	0.838	0.0378	1	0.382	0.194	0.836	0.0378	1	0.383	0.321	0.153	0.9	0.762	0.762	0.741	0.181	0.171	0.845	difficult	GRCh38_gclt25orgt65_slop50;GRCh38_AllTandemRepeatsandHomopolymers_slop5;GRCh38_AllTandemRepeats_gt100bp_slop5;GRCh38_allTandemRepeats;GRCh38_AllTandemRepeats_201to10000bp_slop5;GRCh38_alldifficultregions	TAOK1;ENSG00000266111	ENSG00000160551;ENSG00000266111	transcript;transcript	ENST00000261716.8;ENST00000584958.2	protein_coding;pseudogene	MODIFIER;MODIFIER	intron_variant;intron_variant	TAOK1	ENSG00000160551	transcript	ENST00000261716.8	protein_coding	MODIFIER	intron_variant	.	.	.	.	.	.	.	.
17	29439174	Sniffles2.DEL.1CCDM10	N	<DEL:-73>	DEL	DEL	-73	82.977	337.673	888	864	24	0.027	known	0.0276	0.0276	low_frequency	0.0934	0.00694	0.00298	0.00305	0	0.0278	0.0949	0.00699	0	0.00311	0	0.443	1	1	1	1	0.449	1	1	1	1	0.0124	0.955	0.283	0.283	0.482	0.00129	0.00359	0.345	confident	GRCh38_AllHomopolymers_gt6bp_imperfectgt10bp_slop5;GRCh38_AllTandemRepeatsandHomopolymers_slop5;GRCh38_SimpleRepeat_homopolymer_gt11_slop5;GRCh38_SimpleRepeat_imperfecthomopolgt10_slop5;GRCh38_alldifficultregions;GRCh38_notinalldifficultregions	TAOK1	ENSG00000160551	transcript	ENST00000261716.8	protein_coding	MODIFIER	intron_variant	TAOK1	ENSG00000160551	transcript	ENST00000261716.8	protein_coding	MODIFIER	intron_variant	.	.	.	.	.	Enhancer	.	.
17	29455164	Sniffles2.DEL.1CCEM10	N	<DEL:-2192>	DEL	DEL	-2192	61.849	10.487	888	873	15	0.0169	known	0.0383	0.0383	low_frequency	0.129	0.0139	0	0.0061	0	0.039	0.131	0.014	0	0.00621	0	0.388	1	1	1	1	0.388	1	1	1	1	0.036	0.975	0.788	0.788	0.678	0.00781	0.00864	0.671	confident	GRCh38_AllHomopolymers_gt6bp_imperfectgt10bp_slop5;GRCh38_AllTandemRepeatsandHomopolymers_slop5;GRCh38_SimpleRepeat_homopolymer_gt11_slop5;GRCh38_SimpleRepeat_homopolymer_gt20_slop5;GRCh38_allTandemRepeats;GRCh38_SimpleRepeat_homopolymer_7to11_slop5;GRCh38_SimpleRepeat_homopolymer_4to6_slop5;GRCh38_AllTandemRepeats_lt51bp_slop5;GRCh38_SimpleRepeat_imperfecthomopolgt20_slop5;GRCh38_SimpleRepeat_imperfecthomopolgt10_slop5;GRCh38_lowmappabilityall;GRCh38_nonunique_l100_m2_e1;GRCh38_alllowmapandsegdupregions;GRCh38_alldifficultregions;GRCh38_notinalldifficultregions	TAOK1	ENSG00000160551	transcript	ENST00000261716.8	protein_coding	MODIFIER	intron_variant	TAOK1	ENSG00000160551	transcript	ENST00000261716.8	protein_coding	MODIFIER	intron_variant	.	.	.	.	.	.	.	.
17	29485513	Sniffles2.DUP.1CD4M10	N	<DUP:2889>	DUP	OTHER	2889	18.357	0.497	888	860	28	0.0315	known	0.0101	0.0101	low_frequency	0.00208	0.00347	0	0.0396	0.00877	0.0105	0.00218	0.00352	0	0.0404	0.00909	1	1	1	1	1	1	1	1	1	1	0.00676	0.975	0.222	0.222	0.54	0.0144	0.0202	0.533	difficult	GRCh38_AllHomopolymers_gt6bp_imperfectgt10bp_slop5;GRCh38_AllTandemRepeatsandHomopolymers_slop5;GRCh38_SimpleRepeat_homopolymer_gt11_slop5;GRCh38_SimpleRepeat_homopolymer_gt20_slop5;GRCh38_SimpleRepeat_homopolymer_7to11_slop5;GRCh38_SimpleRepeat_homopolymer_4to6_slop5;GRCh38_SimpleRepeat_imperfecthomopolgt20_slop5;GRCh38_SimpleRepeat_imperfecthomopolgt10_slop5;GRCh38_lowmappabilityall;GRCh38_nonunique_l100_m2_e1;GRCh38_allOtherDifficultregions;GRCh38_LD_discordant_haplotypes_slop5bp;GRCh38_chainSelf;GRCh38_alllowmapandsegdupregions;GRCh38_alldifficultregions	TAOK1	ENSG00000160551	transcript	ENST00000261716.8	protein_coding	MODIFIER	intron_variant	TAOK1	ENSG00000160551	transcript	ENST00000261716.8	protein_coding	MODIFIER	intron_variant	.	.	.	.	.	.	.	.
17	29485775	Sniffles2.INS.1CC7M10	N	<INS:2865>	INS	INS	2865	29.786	330.841	888	812	76	0.0856	known	0.0152	0.0152	low_frequency	0.00208	0.0278	0.0119	0.0366	0.00585	0.0166	0.0022	0.0303	0.0124	0.0454	0.00625	1	1	1	1	1	1	1	1	1	1	0.00619	0.959	0.037	0.037	0.5	0.0499	0.0539	0.674	difficult	GRCh38_allOtherDifficultregions;GRCh38_LD_discordant_haplotypes_slop5bp;GRCh38_alldifficultregions	TAOK1	ENSG00000160551	transcript	ENST00000261716.8	protein_coding	MODIFIER	intron_variant	TAOK1	ENSG00000160551	transcript	ENST00000261716.8	protein_coding	MODIFIER	intron_variant	.	.	.	.	.	.	.	.
17	29486895	Sniffles2.INS.1CC9M10	N	<INS:2858>	INS	INS	2858	96.982	304.211	888	815	73	0.0822	known	0.00169	0.00169	rare	0	0	0.00298	0.0061	0	0.00184	0	0	0.00307	0.00746	0	1	1	1	1	1	1	1	1	1	1	0.000563	0.995	0	0	0.337	0.00109	0.00206	0.391	difficult	GRCh38_allOtherDifficultregions;GRCh38_LD_discordant_haplotypes_slop5bp;GRCh38_alldifficultregions	TAOK1	ENSG00000160551	transcript	ENST00000261716.8	protein_coding	MODIFIER	intron_variant	TAOK1	ENSG00000160551	transcript	ENST00000261716.8	protein_coding	MODIFIER	intron_variant	.	.	.	.	.	.	.	.
17	29488119	Sniffles2.INS.1CC8M10	N	<INS:2864>	INS	INS	2864	38.904	292.173	888	823	65	0.0732	known	0.0158	0.0158	low_frequency	0	0.0208	0.00893	0.0457	0.0117	0.0164	0	0.0231	0.0092	0.0518	0.0122	1	1	1	1	1	1	1	1	1	1	0.00563	0.962	0.0714	0.0714	0.465	0.0224	0.0334	0.55	difficult	GRCh38_SimpleRepeat_homopolymer_4to6_slop5;GRCh38_allOtherDifficultregions;GRCh38_LD_discordant_haplotypes_slop5bp;GRCh38_alldifficultregions	TAOK1	ENSG00000160551	transcript	ENST00000261716.8	protein_coding	MODIFIER	intron_variant	TAOK1	ENSG00000160551	transcript	ENST00000261716.8	protein_coding	MODIFIER	intron_variant	.	.	.	.	.	.	.	.
17	29525723	Sniffles2.DEL.1CDDM10	N	<DEL:-53>	DEL	DEL	-53	103.607	264.673	888	872	16	0.018	known	0.00282	0.00282	rare	0	0.00347	0.00298	0	0.00877	0.00287	0	0.0035	0.00305	0	0.00898	1	1	1	1	1	1	1	1	1	1	0.00282	0.989	0	0	0.648	0.000107	0.0014	0.14	confident	GRCh38_AllHomopolymers_gt6bp_imperfectgt10bp_slop5;GRCh38_AllTandemRepeatsandHomopolymers_slop5;GRCh38_SimpleRepeat_homopolymer_4to6_slop5;GRCh38_SimpleRepeat_imperfecthomopolgt10_slop5;GRCh38_alldifficultregions;GRCh38_notinalldifficultregions	TAOK1	ENSG00000160551	transcript	ENST00000261716.8	protein_coding	MODIFIER	intron_variant	TAOK1	ENSG00000160551	transcript	ENST00000261716.8	protein_coding	MODIFIER	intron_variant	.	.	.	.	.	.	.	.
17	29682045	Sniffles2.INV.1CEDM10	N	<INV:100>	INV	OTHER	100	145.531	272.388	888	863	25	0.0282	novel	0.00113	0.00113	rare	0.00415	0	0	0	0	0.00116	0.00426	0	0	0	0	1	1	1	1	1	1	1	1	1	1	0.000563	0.997	0	0	0.365	9.63e-05	0.000169	0.507	confident	GRCh38_SimpleRepeat_homopolymer_4to6_slop5;GRCh38_notinalldifficultregions	SSH2;ABHD15-AS1	ENSG00000141298;ENSG00000264031	transcript;gene_variant	ENST00000540801.6;ENSG00000264031	protein_coding;.	MODIFIER;MODIFIER	intron_variant;intragenic_variant	SSH2	ENSG00000141298	transcript	ENST00000540801.6	protein_coding	MODIFIER	intron_variant	.	.	.	.	.	CTCF Binding Site	.	.
17	29833722	Sniffles2.DEL.1D04M10	N	<DEL:-70>	DEL	DEL	-70	69.874	232.733	888	862	26	0.0293	novel	0.00394	0.00394	rare	0.00415	0.00347	0.00298	0.00915	0	0.00406	0.00433	0.00352	0.00307	0.00932	0	1	1	1	1	1	1	1	1	1	1	0.00225	0.988	0	0	0.353	0.000194	0.000837	0.21	difficult	GRCh38_AllTandemRepeatsandHomopolymers_slop5;GRCh38_AllTandemRepeats_gt100bp_slop5;GRCh38_allTandemRepeats;GRCh38_AllTandemRepeats_201to10000bp_slop5;GRCh38_alldifficultregions	SSH2	ENSG00000141298	transcript	ENST00000540801.6	protein_coding	MODIFIER	intron_variant	SSH2	ENSG00000141298	transcript	ENST00000540801.6	protein_coding	MODIFIER	intron_variant	.	.	.	.	.	.	.	.
17	29852004	Sniffles2.DEL.1D05M10	N	<DEL:-2666>	DEL	DEL	-2666	0.258	10.586	888	863	25	0.0282	known	0.00732	0.00732	low_frequency	0.027	0	0	0	0	0.00753	0.0283	0	0	0	0	0.153	1	1	1	1	0.16	1	1	1	1	0.00619	0.989	0.5	0.5	0.686	0.00132	0.00137	0.942	confident	GRCh38_AllHomopolymers_gt6bp_imperfectgt10bp_slop5;GRCh38_AllTandemRepeatsandHomopolymers_slop5;GRCh38_SimpleRepeat_homopolymer_gt11_slop5;GRCh38_SimpleRepeat_triTR_15to50_slop5;GRCh38_SimpleRepeat_diTR_11to50_slop5;GRCh38_allTandemRepeats;GRCh38_SimpleRepeat_homopolymer_7to11_slop5;GRCh38_SimpleRepeat_homopolymer_4to6_slop5;GRCh38_AllTandemRepeats_lt51bp_slop5;GRCh38_SimpleRepeat_imperfecthomopolgt10_slop5;GRCh38_lowmappabilityall;GRCh38_nonunique_l100_m2_e1;GRCh38_chainSelf;GRCh38_alllowmapandsegdupregions;GRCh38_alldifficultregions;GRCh38_notinalldifficultregions	RPL9P30;SSH2	ENSG00000240074;ENSG00000141298	transcript;transcript	ENST00000478775.1;ENST00000540801.6	processed_pseudogene;protein_coding	MODIFIER;MODIFIER	upstream_gene_variant;intron_variant	SSH2	ENSG00000141298	transcript	ENST00000540801.6	protein_coding	MODIFIER	intron_variant	.	.	.	.	.	Enhancer	.	.
17	29882528	Sniffles2.DEL.1D07M10	N	<DEL:-80>	DEL	DEL	-80	41.27	409.713	888	881	7	0.00788	known	0.46	0.46	common	0.122	0.559	0.723	0.473	0.582	0.463	0.123	0.563	0.723	0.473	0.582	0.764	0.314	0.247	0.438	0.209	0.762	0.396	0.247	0.438	0.209	0.454	0.936	0.923	0.923	0.942	0.47	0.474	0.984	confident	GRCh38_SimpleRepeat_homopolymer_4to6_slop5;GRCh38_notinalldifficultregions	ENSG00000239129;SSH2	ENSG00000239129;ENSG00000141298	transcript;transcript	ENST00000459235.1;ENST00000540801.6	snoRNA;protein_coding	MODIFIER;MODIFIER	upstream_gene_variant;intron_variant	SSH2	ENSG00000141298	transcript	ENST00000540801.6	protein_coding	MODIFIER	intron_variant	.	.	.	.	.	Enhancer	.	.
17	29895528	Sniffles2.DEL.1D09M10	N	<DEL:-78>	DEL	DEL	-78	63.069	346.279	888	884	4	0.00451	novel	0.427	0.427	common	0.346	0.469	0.625	0.323	0.409	0.427	0.347	0.468	0.626	0.323	0.409	0.00659	0.0128	0.187	0.858	0.158	0.0065	0.0186	0.186	0.858	0.158	0.471	0.675	0.682	0.682	0.718	0.357	0.351	0.871	difficult	GRCh38_gclt25orgt65_slop50;GRCh38_AllTandemRepeatsandHomopolymers_slop5;GRCh38_AllTandemRepeats_gt100bp_slop5;GRCh38_allTandemRepeats;GRCh38_SimpleRepeat_homopolymer_4to6_slop5;GRCh38_AllTandemRepeats_201to10000bp_slop5;GRCh38_lowmappabilityall;GRCh38_nonunique_l100_m2_e1;GRCh38_chainSelf;GRCh38_alllowmapandsegdupregions;GRCh38_alldifficultregions	SSH2	ENSG00000141298	transcript	ENST00000540801.6	protein_coding	MODIFIER	intron_variant	SSH2	ENSG00000141298	transcript	ENST00000540801.6	protein_coding	MODIFIER	intron_variant	.	.	.	.	.	.	.	.
17	30019241	Sniffles2.DEL.1D21M10	N	<DEL:-7142>	DEL	DEL	-7142	0	0	888	876	12	0.0135	known	0.00113	0.00113	rare	0	0.00347	0	0.00305	0	0.00114	0	0.00347	0	0.00307	0	1	1	1	1	1	1	1	1	1	1	0	0.998	0	0	0.0528	4.92e-05	6.23e-05	0.588	confident	GRCh38_gclt25orgt65_slop50;GRCh38_AllHomopolymers_gt6bp_imperfectgt10bp_slop5;GRCh38_AllTandemRepeatsandHomopolymers_slop5;GRCh38_SimpleRepeat_homopolymer_gt11_slop5;GRCh38_SimpleRepeat_diTR_11to50_slop5;GRCh38_AllTandemRepeats_gt100bp_slop5;GRCh38_allTandemRepeats;GRCh38_SimpleRepeat_homopolymer_7to11_slop5;GRCh38_SimpleRepeat_homopolymer_4to6_slop5;GRCh38_AllTandemRepeats_lt51bp_slop5;GRCh38_SimpleRepeat_imperfecthomopolgt20_slop5;GRCh38_AllTandemRepeats_201to10000bp_slop5;GRCh38_SimpleRepeat_quadTR_20to50_slop5;GRCh38_SimpleRepeat_imperfecthomopolgt10_slop5;GRCh38_lowmappabilityall;GRCh38_nonunique_l100_m2_e1;GRCh38_alllowmapandsegdupregions;GRCh38_alldifficultregions;GRCh38_notinalldifficultregions	EFCAB5	ENSG00000176927	transcript	ENST00000394835.8	protein_coding	MODIFIER	intron_variant	EFCAB5	ENSG00000176927	transcript	ENST00000394835.8	protein_coding	MODIFIER	intron_variant	Coffee_consumption__cups_per_day_,Vitronectin_levels,Resistance_to_COVID-19_infection__Exposed_negative_vs_positive_	3e-08,3e-15,4e-07	0.03,0.606481	EFCAB5__SSH2__CCDC55,.,.	2.52881e+23	Open chromatin;CTCF Binding Site;CTCF Binding Site;TF binding	.	.
17	30131652	Sniffles2.INS.1D2EM10	N	<INS:129>	INS	INS	129	166.719	481.869	888	867	21	0.0236	novel	0.00282	0.00282	rare	0.0104	0	0	0	0	0.00288	0.0107	0	0	0	0	1	1	1	1	1	1	1	1	1	1	0.00338	0.997	0.8	0.8	0.762	0.000125	0.000171	0.671	confident	GRCh38_SimpleRepeat_homopolymer_4to6_slop5;GRCh38_notinalldifficultregions	NSRP1	ENSG00000126653	transcript	ENST00000247026.10	protein_coding	MODIFIER	intron_variant	NSRP1	ENSG00000126653	transcript	ENST00000247026.10	protein_coding	MODIFIER	intron_variant	.	.	.	.	.	.	.	.
17	30156249	Sniffles2.BND.1D3BM10	N	<BND:1D3BM10>	BND	OTHER	.	0	147.194	888	863	25	0.0282	not_compared	0.00282	0.00282	rare	0.00208	0	0.00595	0.0061	0	0.0029	0.00214	0	0.00614	0.00621	0	1	1	1	1	1	1	1	1	1	1	0.000563	0.993	0	0	0.32	9.63e-05	0.00103	0.164	confident	GRCh38_notinalldifficultregions	NSRP1	ENSG00000126653	transcript	ENST00000247026.10	protein_coding	HIGH	transcript_ablation	NSRP1	ENSG00000126653	transcript	ENST00000247026.10	protein_coding	HIGH	transcript_ablation	.	.	.	.	.	.	.	.
17	30156249	Sniffles2.INS.1D2FM10	N	<INS:808>	INS	INS	808	131.533	23.28	888	880	8	0.00901	novel	0.583	0.417	common	0.537	0.545	0.83	0.442	0.573	0.586	0.54	0.545	0.834	0.442	0.58	1	0.501	0.581	0.346	0.0848	0.794	0.501	0.402	0.346	0.0839	0.585	0.894	0.907	0.87	0.872	0.456	0.443	0.94	confident	GRCh38_notinalldifficultregions	NSRP1	ENSG00000126653	transcript	ENST00000247026.10	protein_coding	MODIFIER	intron_variant	NSRP1	ENSG00000126653	transcript	ENST00000247026.10	protein_coding	MODIFIER	intron_variant	.	.	.	.	.	.	.	.
17	30170618	Sniffles2.INS.1D31M10	N	<INS:72>	INS	INS	72	127.468	282.282	888	867	21	0.0236	novel	0.00113	0.00113	rare	0	0	0.00595	0	0	0.00115	0	0	0.00602	0	0	1	1	1	1	1	1	1	1	1	1	0.000563	0.997	0	0	0.467	1.02e-06	3.18e-05	0.0613	confident	GRCh38_SimpleRepeat_homopolymer_4to6_slop5;GRCh38_notinalldifficultregions	NSRP1	ENSG00000126653	transcript	ENST00000247026.10	protein_coding	MODIFIER	intron_variant	NSRP1	ENSG00000126653	transcript	ENST00000247026.10	protein_coding	MODIFIER	intron_variant	.	.	.	.	.	.	.	.
17	30237275	Sniffles2.INS.1D40M10	N	<INS:80>	INS	INS	80	90.304	296.69	888	866	22	0.0248	novel	0.0158	0.0158	low_frequency	0.0394	0	0.0268	0	0	0.0162	0.0406	0	0.0274	0	0	1	1	1	1	1	1	1	1	1	1	0.00901	0.968	0.286	0.286	0.5	0.0026	0.00368	0.469	difficult	GRCh38_gclt25orgt65_slop50;GRCh38_AllTandemRepeatsandHomopolymers_slop5;GRCh38_AllTandemRepeats_gt100bp_slop5;GRCh38_allTandemRepeats;GRCh38_SimpleRepeat_homopolymer_4to6_slop5;GRCh38_AllTandemRepeats_201to10000bp_slop5;GRCh38_chainSelf;GRCh38_alldifficultregions	SLC6A4;ENSG00000266120;SLC6A4-ENSG00000266120	ENSG00000108576;ENSG00000266120;ENSG00000108576-ENSG00000266120	transcript;transcript;intergenic_region	ENST00000261707.7;ENST00000577420.1;ENSG00000108576-ENSG00000266120	protein_coding;pseudogene;.	MODIFIER;MODIFIER;MODIFIER	upstream_gene_variant;upstream_gene_variant;intergenic_region	.	.	.	.	.	.	.	.	.	.	.	.	CTCF Binding Site	.	.
17	30252070	Sniffles2.INS.1D41M10	N	<INS:63>	INS	INS	63	118.611	449.777	888	869	19	0.0214	novel	0.00113	0.00113	rare	0.00415	0	0	0	0	0.00115	0.00426	0	0	0	0	1	1	1	1	1	1	1	1	1	1	0.00113	0.998	0.5	0.5	0.59	5.22e-05	6.8e-05	0.599	confident	GRCh38_notinalldifficultregions	ENSG00000266120;BLMH	ENSG00000266120;ENSG00000108578	transcript;transcript	ENST00000577420.1;ENST00000261714.11	pseudogene;protein_coding	LOW;MODIFIER	splice_region_variant&intron_variant;intron_variant	BLMH	ENSG00000108578	transcript	ENST00000261714.11	protein_coding	MODIFIER	intron_variant	.	.	.	.	.	Open chromatin	.	.
17	30323823	Sniffles2.INS.1D53M10	N	<INS:220>	INS	INS	220	133.588	426.325	888	861	27	0.0304	known	0.00507	0.00507	low_frequency	0.0187	0	0	0	0	0.00523	0.0194	0	0	0	0	1	1	1	1	1	1	1	1	1	1	0.00282	0.995	0.556	0.556	0.642	0.000388	0.00073	0.519	confident	GRCh38_SimpleRepeat_homopolymer_4to6_slop5;GRCh38_notinalldifficultregions	TMIGD1	ENSG00000182271	transcript	ENST00000328886.5	protein_coding	MODIFIER	intron_variant	TMIGD1	ENSG00000182271	transcript	ENST00000328886.5	protein_coding	MODIFIER	intron_variant	.	.	.	.	.	Enhancer	.	.
17	30340539	Sniffles2.INV.1D60M10	N	<INV:99>	INV	OTHER	99	137.236	375.019	888	855	33	0.0372	novel	0.00113	0.00113	rare	0	0	0	0.00305	0.00292	0.00117	0	0	0	0.00312	0.00309	1	1	1	1	1	1	1	1	1	1	0.00113	0.995	0	0	0.609	0.000155	0.000252	0.417	confident	GRCh38_SimpleRepeat_homopolymer_4to6_slop5;GRCh38_notinalldifficultregions	Y_RNA;TMIGD1-Y_RNA	ENSG00000207132;ENSG00000182271-ENSG00000207132	transcript;intergenic_region	ENST00000384403.1;ENSG00000182271-ENSG00000207132	misc_RNA;.	MODIFIER;MODIFIER	downstream_gene_variant;intergenic_region	.	.	.	.	.	.	.	.	.	.	.	.	CTCF Binding Site;Promoter	.	.
17	30346544	Sniffles2.INS.1D55M10	N	<INS:336>	INS	INS	336	143.345	285.411	888	867	21	0.0236	known	0.0152	0.0152	low_frequency	0.056	0	0	0	0	0.015	0.056	0	0	0	0	0.538	1	1	1	1	0.524	1	1	1	1	0.0152	0.989	0.731	0.731	0.781	0.000955	0.00104	0.873	confident	GRCh38_SimpleRepeat_homopolymer_4to6_slop5;GRCh38_notinalldifficultregions	Y_RNA;Y_RNA-RNU6-990P	ENSG00000207132;ENSG00000207132-ENSG00000201255	transcript;intergenic_region	ENST00000384403.1;ENSG00000207132-ENSG00000201255	misc_RNA;.	MODIFIER;MODIFIER	upstream_gene_variant;intergenic_region	.	.	.	.	.	.	.	.	.	.	.	.	.	.	.
17	30359468	Sniffles2.INS.1D57M10	N	<INS:55>	INS	INS	55	110.755	147.99	888	870	18	0.0203	novel	0.0799	0.0799	common	0.158	0.0521	0.0208	0.0488	0.0819	0.0816	0.162	0.0528	0.021	0.05	0.0843	1	1	1	0.319	0.606	1	1	1	0.326	0.608	0.0535	0.87	0.4	0.4	0.566	0.0342	0.0574	0.577	difficult	GRCh38_gclt25orgt65_slop50;GRCh38_AllTandemRepeatsandHomopolymers_slop5;GRCh38_AllTandemRepeats_gt100bp_slop5;GRCh38_allTandemRepeats;GRCh38_AllTandemRepeats_201to10000bp_slop5;GRCh38_lowmappabilityall;GRCh38_nonunique_l100_m2_e1;GRCh38_chainSelf;GRCh38_alllowmapandsegdupregions;GRCh38_alldifficultregions	RNU6-990P;Y_RNA-RNU6-990P	ENSG00000201255;ENSG00000207132-ENSG00000201255	transcript;intergenic_region	ENST00000364385.1;ENSG00000207132-ENSG00000201255	snRNA;.	MODIFIER;MODIFIER	upstream_gene_variant;intergenic_region	.	.	.	.	.	.	.	.	.	.	.	.	Enhancer	.	.
17	30423471	Sniffles2.INS.1D66M10	N	<INS:57>	INS	INS	57	130.796	377.645	888	872	16	0.018	novel	0.00169	0.00169	rare	0.00415	0.00347	0	0	0	0.00172	0.00426	0.00352	0	0	0	1	1	1	1	1	1	1	1	1	1	0.00169	0.993	0	0	0.5	5.22e-05	0.000352	0.268	difficult	GRCh38_AllHomopolymers_gt6bp_imperfectgt10bp_slop5;GRCh38_AllTandemRepeatsandHomopolymers_slop5;GRCh38_SimpleRepeat_homopolymer_7to11_slop5;GRCh38_alldifficultregions	CPD	ENSG00000108582	transcript	ENST00000225719.9	protein_coding	MODIFIER	intron_variant	CPD	ENSG00000108582	transcript	ENST00000225719.9	protein_coding	MODIFIER	intron_variant	.	.	.	.	.	.	.	.
17	30459597	Sniffles2.INS.1D67M10	N	<INS:68>	INS	INS	68	79.216	411.813	888	875	13	0.0146	known	0.00451	0.00451	rare	0.0145	0	0	0	0.00292	0.00457	0.0147	0	0	0	0.00299	1	1	1	1	1	1	1	1	1	1	0.00225	0.989	0.125	0.125	0.568	3.99e-05	8.99e-05	0.386	confident	GRCh38_notinalldifficultregions	CPD	ENSG00000108582	transcript	ENST00000225719.9	protein_coding	MODIFIER	intron_variant	CPD	ENSG00000108582	transcript	ENST00000225719.9	protein_coding	MODIFIER	intron_variant	.	.	.	.	.	.	.	.
17	30495212	Sniffles2.INS.1D6AM10	N	<INS:223>	INS	INS	223	68.957	105.124	888	871	17	0.0191	novel	0.00225	0.00225	rare	0	0	0.00893	0.00305	0	0.0023	0	0	0.00909	0.00312	0	1	1	1	1	1	1	1	1	1	1	0	0.995	0	0	0.0291	1.74e-05	5.93e-05	0.265	difficult	GRCh38_AllHomopolymers_gt6bp_imperfectgt10bp_slop5;GRCh38_AllTandemRepeatsandHomopolymers_slop5;GRCh38_SimpleRepeat_homopolymer_gt11_slop5;GRCh38_SimpleRepeat_imperfecthomopolgt10_slop5;GRCh38_chainSelf;GRCh38_segdups;GRCh38_alllowmapandsegdupregions;GRCh38_alldifficultregions	GOSR1	ENSG00000108587	transcript	ENST00000414833.2	protein_coding	MODIFIER	intron_variant	GOSR1	ENSG00000108587	transcript	ENST00000414833.2	protein_coding	MODIFIER	intron_variant	.	.	.	.	.	.	.	.
17	30497251	Sniffles2.INS.1D69M10	N	<INS:312>	INS	INS	312	75.959	204.663	888	870	18	0.0203	novel	0.00113	0.00113	rare	0	0	0.00595	0	0	0.00115	0	0	0.00602	0	0	1	1	1	1	1	1	1	1	1	1	0.000563	0.997	0	0	0.375	1.64e-05	2.16e-05	0.623	difficult	GRCh38_AllTandemRepeatsandHomopolymers_slop5;GRCh38_SimpleRepeat_triTR_15to50_slop5;GRCh38_allTandemRepeats;GRCh38_SimpleRepeat_homopolymer_4to6_slop5;GRCh38_AllTandemRepeats_lt51bp_slop5;GRCh38_chainSelf;GRCh38_segdups;GRCh38_alllowmapandsegdupregions;GRCh38_alldifficultregions	GOSR1	ENSG00000108587	transcript	ENST00000414833.2	protein_coding	MODIFIER	intron_variant	GOSR1	ENSG00000108587	transcript	ENST00000414833.2	protein_coding	MODIFIER	intron_variant	.	.	.	.	.	.	.	.
17	30513033	Sniffles2.INS.1D75M10	N	<INS:2777>	INS	INS	2777	1.732	10.97	888	865	23	0.0259	novel	0.00282	0.00282	rare	0.0104	0	0	0	0	0.00289	0.0107	0	0	0	0	6.51e-05	1	1	1	1	6.97e-05	1	1	1	1	0	0.997	0	0	0.235	1.02e-06	1.83e-05	0.077	difficult	GRCh38_gclt25orgt65_slop50;GRCh38_SimpleRepeat_homopolymer_4to6_slop5;GRCh38_alldifficultregions	GOSR1	ENSG00000108587	transcript	ENST00000414833.2	protein_coding	MODIFIER	intron_variant	GOSR1	ENSG00000108587	transcript	ENST00000414833.2	protein_coding	MODIFIER	intron_variant	.	.	.	.	.	.	.	.
17	30581638	Sniffles2.INS.1D77M10	N	<INS:956>	INS	INS	956	433.424	63.379	888	875	13	0.0146	novel	0.0968	0.0968	common	0.342	0.0174	0	0.0061	0	0.0977	0.344	0.0175	0	0.00617	0	0.776	1	1	1	1	0.775	1	1	1	1	0.0974	0.94	0.766	0.766	0.813	0.00857	0.00955	0.832	difficult	GRCh38_SimpleRepeat_homopolymer_4to6_slop5;GRCh38_segdups_gt10kb;GRCh38_chainSelf;GRCh38_segdups;GRCh38_chainSelf_gt10kb;GRCh38_alllowmapandsegdupregions;GRCh38_alldifficultregions	ENSG00000231421;ENSG00000214719;ENSG00000214719	ENSG00000231421;ENSG00000214719;ENSG00000214719	transcript;transcript;gene_variant	ENST00000436477.7;ENST00000583030.1;ENSG00000214719	pseudogene;pseudogene;.	MODIFIER;MODIFIER;MODIFIER	upstream_gene_variant;downstream_gene_variant;intragenic_variant	.	.	.	.	.	.	.	.	.	.	.	.	.	.	.
17	30588183	Sniffles2.INS.1D78M10	N	<INS:320>	INS	INS	320	117.489	159.97	888	869	19	0.0214	known	0.0963	0.0963	common	0.338	0.0174	0	0.00915	0	0.0978	0.342	0.0179	0	0.00938	0	0.565	1	1	1	1	0.474	1	1	1	1	0.1	0.948	0.815	0.815	0.837	0.00844	0.00956	0.84	confident	GRCh38_chainSelf;GRCh38_notinalldifficultregions	ENSG00000214719	ENSG00000214719	gene_variant	ENSG00000214719	.	MODIFIER	intragenic_variant	.	.	.	.	.	.	.	.	.	.	.	.	.	.	.
17	30601651	Sniffles2.INS.1D8FM10	N	<INS:51>	INS	INS	51	49.497	408.417	888	864	24	0.027	novel	0.00113	0.00113	rare	0.00208	0	0.00298	0	0	0.00116	0.00216	0	0.00303	0	0	1	1	1	1	1	1	1	1	1	1	0	0.998	0	0	0.0898	3.07e-06	6.36e-06	0.467	difficult	GRCh38_SimpleRepeat_homopolymer_4to6_slop5;GRCh38_lowmappabilityall;GRCh38_nonunique_l100_m2_e1;GRCh38_nonunique_l250_m0_e0;GRCh38_segdups_gt10kb;GRCh38_chainSelf;GRCh38_segdups;GRCh38_chainSelf_gt10kb;GRCh38_alllowmapandsegdupregions;GRCh38_alldifficultregions	SMURF2P1;ENSG00000214719;SMURF2P1	ENSG00000248121;ENSG00000214719;ENSG00000248121	transcript;gene_variant;transcript	ENST00000579301.5;ENSG00000214719;ENST00000579301.5	processed_transcript;.;processed_transcript	HIGH;MODIFIER;MODIFIER	splice_acceptor_variant&intron_variant;intragenic_variant;non_coding_transcript_exon_variant	.	.	.	.	.	.	.	.	.	.	.	.	Promoter	.	.
17	30618085	Sniffles2.INS.1D95M10	N	<INS:9947>	INS	INS	9947	150.161	533.528	888	866	22	0.0248	novel	0.00113	0.00113	rare	0.00208	0	0	0	0.00292	0.00116	0.00215	0	0	0	0.00303	1	1	1	1	1	1	1	1	1	1	0.00113	0.995	0	0	0.48	4.81e-05	0.000814	0.157	difficult	GRCh38_lowmappabilityall;GRCh38_nonunique_l100_m2_e1;GRCh38_nonunique_l250_m0_e0;GRCh38_segdups_gt10kb;GRCh38_chainSelf;GRCh38_segdups;GRCh38_chainSelf_gt10kb;GRCh38_alllowmapandsegdupregions;GRCh38_alldifficultregions	ENSG00000273609;SMURF2P1;ENSG00000214719	ENSG00000273609;ENSG00000248121;ENSG00000214719	transcript;transcript;gene_variant	ENST00000618264.1;ENST00000579301.5;ENSG00000214719	unprocessed_pseudogene;processed_transcript;.	MODIFIER;MODIFIER;MODIFIER	upstream_gene_variant;downstream_gene_variant;intragenic_variant	.	.	.	.	.	.	.	.	.	.	.	.	.	.	.
17	30621880	Sniffles2.INS.1D9DM10	N	<INS:8260>	INS	INS	8260	367.214	5.05	888	869	19	0.0214	novel	0.00169	0.00169	rare	0	0	0.00298	0.00305	0.00292	0.00173	0	0	0.00305	0.00311	0.00301	1	1	1	1	1	1	1	1	1	1	0.000563	0.995	0	0	0.381	0.000127	0.00106	0.153	difficult	GRCh38_lowmappabilityall;GRCh38_nonunique_l100_m2_e1;GRCh38_segdups_gt10kb;GRCh38_chainSelf;GRCh38_segdups;GRCh38_chainSelf_gt10kb;GRCh38_alllowmapandsegdupregions;GRCh38_alldifficultregions	ENSG00000273609;SH3GL1P2;ENSG00000214719	ENSG00000273609;ENSG00000264943;ENSG00000214719	transcript;transcript;gene_variant	ENST00000618264.1;ENST00000582245.1;ENSG00000214719	unprocessed_pseudogene;processed_pseudogene;.	MODIFIER;MODIFIER;MODIFIER	upstream_gene_variant;upstream_gene_variant;intragenic_variant	.	.	.	.	.	.	.	.	.	.	.	.	.	.	.
17	30625590	Sniffles2.INV.1DBDM10	N	<INV:1412380>	INV	OTHER	1412380	17.004	21.426	888	865	23	0.0259	not_compared	0.00845	0.00845	low_frequency	0.00415	0.0104	0.0149	0.00305	0.0117	0.00867	0.00429	0.0106	0.0151	0.00314	0.0121	1	1	1	1	1	1	1	1	1	1	0.00507	0.973	0	0	0.412	0.000339	0.00542	0.122	confident	GRCh38_refseq_cds;GRCh38_BadPromoters;GRCh38_gclt25orgt65_slop50;GRCh38_AllHomopolymers_gt6bp_imperfectgt10bp_slop5;GRCh38_AllTandemRepeats_51to200bp_slop5;GRCh38_AllTandemRepeatsandHomopolymers_slop5;GRCh38_SimpleRepeat_homopolymer_gt11_slop5;GRCh38_SimpleRepeat_triTR_15to50_slop5;GRCh38_SimpleRepeat_homopolymer_gt20_slop5;GRCh38_SimpleRepeat_diTR_11to50_slop5;GRCh38_AllTandemRepeats_gt100bp_slop5;GRCh38_allTandemRepeats;GRCh38_SimpleRepeat_homopolymer_7to11_slop5;GRCh38_SimpleRepeat_quadTR_51to200_slop5;GRCh38_SimpleRepeat_homopolymer_4to6_slop5;GRCh38_AllTandemRepeats_lt51bp_slop5;GRCh38_SimpleRepeat_imperfecthomopolgt20_slop5;GRCh38_AllTandemRepeats_201to10000bp_slop5;GRCh38_SimpleRepeat_quadTR_20to50_slop5;GRCh38_SimpleRepeat_imperfecthomopolgt10_slop5;GRCh38_lowmappabilityall;GRCh38_nonunique_l100_m2_e1;GRCh38_nonunique_l250_m0_e0;GRCh38_allOtherDifficultregions;GRCh38_gnomAD_InbreedingCoeff_slop1bp_merge1000bp;GRCh38_LD_discordant_haplotypes_slop5bp;GRCh38_segdups_gt10kb;GRCh38_chainSelf;GRCh38_segdups;GRCh38_chainSelf_gt10kb;GRCh38_alllowmapandsegdupregions;GRCh38_alldifficultregions;GRCh38_notinalldifficultregions	SH3GL1P2;ENSG00000214719	ENSG00000264943;ENSG00000214719	transcript;gene_variant	ENST00000582245.1;ENSG00000214719	processed_pseudogene;.	MODIFIER;MODIFIER	downstream_gene_variant;intragenic_variant	.	.	.	.	.	.	.	.	.	.	.	.	Enhancer;Open chromatin;Enhancer;Open chromatin;Enhancer;CTCF Binding Site;CTCF Binding Site;Promoter;Promoter;Enhancer;Enhancer;Enhancer;CTCF Binding Site;CTCF Binding Site;CTCF Binding Site;Promoter;CTCF Binding Site;CTCF Binding Site;Promoter;Promoter;Promoter;TF binding;Enhancer;Open chromatin;Enhancer;Enhancer;Promoter;Promoter;Promoter;CTCF Binding Site;Promoter;CTCF Binding Site;CTCF Binding Site;Promoter;Enhancer;Open chromatin;Enhancer;Open chromatin;Promoter;Enhancer;Enhancer;Enhancer;CTCF Binding Site;Promoter;Enhancer;Enhancer;Open chromatin;CTCF Binding Site;Promoter;Promoter;Promoter;Promoter;CTCF Binding Site;Promoter;Promoter;Promoter;Promoter;Promoter;Promoter;Enhancer;Open chromatin;Promoter;Open chromatin;CTCF Binding Site;Enhancer;Enhancer;Open chromatin;CTCF Binding Site;Open chromatin;Open chromatin;Enhancer;Enhancer;Promoter;Open chromatin;CTCF Binding Site;CTCF Binding Site;Enhancer;Enhancer;Enhancer;Open chromatin;Enhancer;Enhancer;Enhancer;Enhancer;Enhancer;Enhancer;Enhancer;Enhancer;Enhancer;Enhancer;Enhancer;Enhancer;Enhancer;Enhancer;CTCF Binding Site;Enhancer;Enhancer;Open chromatin;Enhancer;CTCF Binding Site;Promoter;Enhancer;Open chromatin;Open chromatin;Open chromatin;Enhancer;Open chromatin;Enhancer;Enhancer;CTCF Binding Site;Open chromatin;Enhancer;Enhancer;Enhancer;Enhancer;Promoter;Enhancer;Open chromatin;Enhancer;Open chromatin;Enhancer;Enhancer;CTCF Binding Site;Promoter;Enhancer;Open chromatin;Enhancer;CTCF Binding Site;Open chromatin;Promoter;Open chromatin;CTCF Binding Site;CTCF Binding Site;CTCF Binding Site;Open chromatin;Enhancer;Open chromatin;CTCF Binding Site;CTCF Binding Site;Enhancer;CTCF Binding Site;TF binding;Enhancer;Enhancer;TF binding;Enhancer;Open chromatin;Enhancer;CTCF Binding Site;Enhancer;Enhancer;Enhancer;CTCF Binding Site;Enhancer;Enhancer;Enhancer;Enhancer;Enhancer;Enhancer;Open chromatin;Open chromatin;Enhancer;Enhancer;Open chromatin;Open chromatin;CTCF Binding Site;CTCF Binding Site;CTCF Binding Site;CTCF Binding Site;Enhancer;TF binding;CTCF Binding Site;CTCF Binding Site;Enhancer;CTCF Binding Site;Open chromatin;Open chromatin;Enhancer;CTCF Binding Site;TF binding;CTCF Binding Site;Enhancer;CTCF Binding Site;Open chromatin;CTCF Binding Site;CTCF Binding Site;Open chromatin;CTCF Binding Site;Promoter;Promoter;Promoter;Promoter;CTCF Binding Site;Enhancer;Promoter;Promoter;Enhancer;Open chromatin;Open chromatin;Open chromatin;Enhancer;Enhancer;Open chromatin;Enhancer;Enhancer;CTCF Binding Site;Open chromatin;Enhancer;Enhancer;Enhancer;Enhancer;Enhancer;Enhancer;Enhancer;Enhancer;CTCF Binding Site;Open chromatin;Enhancer;TF binding;Enhancer;Enhancer;CTCF Binding Site;TF binding;Enhancer;Enhancer;Open chromatin;Enhancer;Enhancer;Open chromatin;Enhancer;Open chromatin;Enhancer;Enhancer;Enhancer;CTCF Binding Site;Enhancer;Open chromatin;Enhancer;TF binding;Open chromatin;Enhancer;Enhancer;Enhancer;Enhancer;Enhancer;Enhancer;Enhancer;Enhancer;CTCF Binding Site;Enhancer;Enhancer;Enhancer;Promoter;Enhancer;Promoter;Enhancer;Enhancer;Promoter;Promoter;Enhancer;TF binding;CTCF Binding Site;Enhancer;CTCF Binding Site;CTCF Binding Site;Promoter;Enhancer;Open chromatin;Enhancer;CTCF Binding Site;Enhancer;Enhancer;Promoter;CTCF Binding Site;Enhancer;Enhancer;Open chromatin;Enhancer;Promoter;CTCF Binding Site;Open chromatin;Open chromatin;Enhancer;Enhancer;CTCF Binding Site;CTCF Binding Site;Enhancer;Promoter;Enhancer;Enhancer;Open chromatin;Promoter;Promoter;Promoter;Open chromatin;Open chromatin;Enhancer;Enhancer;Enhancer	Transcription Start Site;Transcription Start Site;Transcription Start Site;Transcription Start Site;Transcription Start Site;Transcription Start Site;Transcription Start Site;Transcription Start Site;Transcription Start Site;Transcription Start Site;Transcription Start Site;Transcription Start Site;Transcription Start Site;Transcription Start Site;Transcription Start Site;Enhancer;Enhancer;Transcription Start Site;Transcription Start Site;Transcription Start Site;Transcription Start Site;Transcription Start Site;Transcription Start Site;Transcription Start Site;Transcription Start Site;Transcription Start Site;Transcription Start Site;Transcription Start Site;Transcription Start Site;Transcription Start Site;Enhancer;Enhancer;Enhancer;Transcription Start Site;Transcription Start Site;Transcription Start Site;Transcription Start Site;Transcription Start Site;Transcription Start Site;Transcription Start Site;Transcription Start Site;Transcription Start Site;Transcription Start Site;Transcription Start Site;Transcription Start Site;Transcription Start Site;Transcription Start Site;Transcription Start Site;Transcription Start Site;Enhancer;Transcription Start Site;Transcription Start Site;Transcription Start Site;Transcription Start Site;Transcription Start Site;Transcription Start Site;Transcription Start Site;Transcription Start Site;Transcription Start Site;Transcription Start Site;Transcription Start Site;Transcription Start Site;Transcription Start Site;Transcription Start Site;Transcription Start Site;Transcription Start Site;Transcription Start Site;Transcription Start Site;Transcription Start Site;Transcription Start Site;Transcription Start Site;Transcription Start Site;Transcription Start Site;Transcription Start Site;Transcription Start Site;Transcription Start Site;Transcription Start Site;Enhancer;Transcription Start Site;Transcription Start Site;Transcription Start Site;Transcription Start Site;Transcription Start Site;Transcription Start Site;Transcription Start Site;Transcription Start Site;Transcription Start Site;Transcription Start Site;Transcription Start Site;Transcription Start Site;Transcription Start Site;Transcription Start Site;Transcription Start Site;Transcription Start Site;Transcription Start Site;Transcription Start Site;Transcription Start Site;Transcription Start Site;Transcription Start Site;Transcription Start Site;Transcription Start Site;Transcription Start Site;Transcription Start Site;Transcription Start Site;Transcription Start Site;Transcription Start Site;Transcription Start Site;Transcription Start Site;Transcription Start Site;Transcription Start Site;Enhancer;Enhancer;Transcription Start Site;Transcription Start Site;Transcription Start Site;Transcription Start Site;Transcription Start Site;Transcription Start Site;Transcription Start Site;Transcription Start Site;Transcription Start Site;Transcription Start Site;Transcription Start Site;Transcription Start Site;Transcription Start Site;Enhancer;Enhancer;Transcription Start Site;Transcription Start Site;Transcription Start Site;Transcription Start Site;Transcription Start Site;Transcription Start Site;Transcription Start Site;Transcription Start Site;Transcription Start Site;Transcription Start Site;Transcription Start Site;Transcription Start Site;Transcription Start Site;Transcription Start Site;Transcription Start Site;Transcription Start Site;Transcription Start Site;Transcription Start Site;Transcription Start Site;Transcription Start Site;Transcription Start Site;Enhancer;Transcription Start Site;Transcription Start Site;Transcription Start Site;Transcription Start Site;Transcription Start Site;Transcription Start Site;Transcription Start Site;Transcription Start Site;Transcription Start Site;Transcription Start Site;Transcription Start Site;Transcription Start Site;Transcription Start Site;Transcription Start Site;Transcription Start Site;Transcription Start Site;Transcription Start Site;Enhancer;Enhancer;Transcription Start Site;Transcription Start Site;Transcription Start Site;Transcription Start Site;Transcription Start Site;Transcription Start Site;Transcription Start Site;Enhancer;Transcription Start Site;Enhancer;Enhancer;Transcription Start Site;Transcription Start Site;Transcription Start Site;Transcription Start Site;Transcription Start Site;Transcription Start Site;Transcription Start Site;Transcription Start Site;Enhancer;Enhancer;Transcription Start Site;Transcription Start Site;Transcription Start Site;Transcription Start Site;Transcription Start Site;Transcription Start Site;Transcription Start Site;Transcription Start Site;Transcription Start Site;Transcription Start Site;Transcription Start Site;Transcription Start Site;Transcription Start Site;Transcription Start Site;Transcription Start Site;Transcription Start Site;Transcription Start Site;Transcription Start Site;Transcription Start Site;Transcription Start Site;Transcription Start Site;Transcription Start Site;Transcription Start Site;Enhancer;Enhancer;Transcription Start Site;Transcription Start Site;Transcription Start Site;Transcription Start Site;Transcription Start Site;Transcription Start Site;Transcription Start Site;Transcription Start Site;Transcription Start Site;Transcription Start Site;Transcription Start Site;Transcription Start Site;Transcription Start Site;Transcription Start Site;Transcription Start Site;Transcription Start Site;Transcription Start Site;Transcription Start Site;Transcription Start Site;Transcription Start Site;Enhancer;Enhancer;Transcription Start Site;Enhancer;Transcription Start Site;Enhancer;Transcription Start Site;Transcription Start Site;Enhancer;Transcription Start Site;Transcription Start Site;Transcription Start Site;Transcription Start Site;Transcription Start Site;Transcription Start Site;Transcription Start Site;Transcription Start Site;Transcription Start Site;Transcription Start Site;Transcription Start Site;Transcription Start Site;Transcription Start Site;Transcription Start Site;Transcription Start Site;Transcription Start Site;Transcription Start Site;Transcription Start Site;Transcription Start Site;Transcription Start Site;Enhancer;Transcription Start Site;Transcription Start Site;Enhancer;Transcription Start Site;Transcription Start Site;Transcription Start Site;Transcription Start Site;Transcription Start Site;Transcription Start Site;Transcription Start Site;Transcription Start Site;Transcription Start Site;Transcription Start Site;Transcription Start Site;Transcription Start Site;Transcription Start Site;Transcription Start Site;Transcription Start Site;Transcription Start Site;Transcription Start Site;Transcription Start Site;Transcription Start Site;Transcription Start Site;Transcription Start Site	hsa-let-7a-5p;hsa-let-7b-5p;hsa-let-7c-5p;hsa-let-7f-5p;hsa-miR-23a-3p;hsa-miR-192-5p;hsa-miR-7-5p;hsa-miR-10a-5p;hsa-miR-10a-5p;hsa-miR-10b-5p;hsa-miR-10b-5p;hsa-miR-215-5p;hsa-let-7g-5p;hsa-let-7i-5p;hsa-miR-23b-3p;hsa-miR-155-5p;hsa-miR-19a-5p;hsa-miR-19b-1-5p;hsa-miR-192-3p;hsa-miR-150-3p;hsa-miR-1304-5p;hsa-miR-1269a;hsa-miR-1910-5p;hsa-miR-15a-5p;hsa-miR-15b-5p;hsa-miR-544a;hsa-miR-708-5p;hsa-miR-33a-5p;hsa-miR-15a-5p;hsa-miR-15a-5p;hsa-miR-15a-5p;hsa-miR-106a-5p;hsa-miR-7-5p;hsa-miR-221-3p;hsa-miR-224-5p;hsa-miR-503-5p;hsa-miR-550a-3p;hsa-miR-30c-2-3p;hsa-miR-194-3p;hsa-miR-30c-1-3p;hsa-miR-1292-5p;hsa-miR-1910-5p;hsa-miR-3168;hsa-miR-17-5p;hsa-miR-10a-3p;hsa-miR-1910-5p;hsa-miR-217-5p;hsa-miR-128-3p;hsa-miR-361-5p;hsa-miR-342-3p;hsa-miR-582-5p;hsa-miR-582-5p;hsa-miR-449b-5p;hsa-miR-212-5p;hsa-miR-7-5p;hsa-miR-7-5p;hsa-miR-345-5p;hsa-miR-1908-5p;hsa-miR-361-5p;hsa-miR-181a-5p;hsa-miR-181b-5p;hsa-miR-218-5p;hsa-miR-9-5p;hsa-miR-340-5p;hsa-miR-374b-5p;hsa-miR-4286;hsa-miR-212-3p;hsa-miR-9-5p;hsa-miR-378a-3p;hsa-miR-125b-2-3p;hsa-miR-411-3p;hsa-miR-21-5p;hsa-miR-101-3p;hsa-miR-485-5p;hsa-miR-495-3p;hsa-miR-654-3p;hsa-miR-22-3p;hsa-miR-128-3p;hsa-miR-486-5p;hsa-miR-877-3p;hsa-miR-9-5p;hsa-miR-548an;hsa-let-7a-5p;hsa-let-7b-5p;hsa-let-7c-5p;hsa-let-7e-5p;hsa-let-7f-5p;hsa-miR-15a-5p;hsa-miR-15a-5p;hsa-miR-16-5p;hsa-miR-16-5p;hsa-miR-19a-3p;hsa-miR-19b-3p;hsa-miR-33a-5p;hsa-miR-98-5p;hsa-miR-103a-3p;hsa-miR-107;hsa-miR-30c-5p;hsa-let-7g-5p;hsa-let-7i-5p;hsa-miR-15b-5p;hsa-miR-15b-5p;hsa-miR-30b-5p;hsa-miR-143-3p;hsa-miR-195-5p;hsa-miR-195-5p;hsa-miR-338-3p;hsa-miR-432-5p;hsa-miR-497-5p;hsa-miR-33b-5p;hsa-miR-574-5p;hsa-miR-196a-5p;hsa-miR-181a-5p;hsa-miR-221-3p;hsa-miR-9-3p;hsa-miR-9-3p;hsa-miR-196b-5p;hsa-miR-584-5p;hsa-miR-584-5p;hsa-let-7d-5p;hsa-let-7e-5p;hsa-miR-22-3p;hsa-miR-7-5p;hsa-miR-361-5p;hsa-miR-324-3p;hsa-miR-22-5p;hsa-miR-28-3p;hsa-miR-28-3p;hsa-miR-424-3p;hsa-miR-616-3p;hsa-miR-873-5p;hsa-miR-3157-3p;hsa-miR-17-5p;hsa-miR-93-5p;hsa-miR-181a-5p;hsa-miR-181b-5p;hsa-miR-181c-5p;hsa-miR-142-3p;hsa-miR-146a-5p;hsa-miR-149-5p;hsa-miR-330-3p;hsa-miR-20b-5p;hsa-miR-146b-5p;hsa-miR-181d-5p;hsa-miR-150-3p;hsa-miR-885-5p;hsa-miR-543;hsa-miR-3609;hsa-miR-19a-3p;hsa-miR-19b-3p;hsa-miR-27a-3p;hsa-miR-106a-5p;hsa-miR-7-5p;hsa-miR-34a-5p;hsa-miR-181a-5p;hsa-miR-181c-5p;hsa-miR-27b-3p;hsa-miR-128-3p;hsa-miR-137-3p;hsa-miR-126-3p;hsa-miR-185-5p;hsa-miR-185-5p;hsa-miR-186-5p;hsa-miR-34b-5p;hsa-miR-361-5p;hsa-miR-382-5p;hsa-miR-486-5p;hsa-miR-432-5p;hsa-miR-595;hsa-miR-651-5p;hsa-miR-16-1-3p;hsa-miR-148a-5p;hsa-miR-940;hsa-miR-1294;hsa-miR-1295a;hsa-miR-548l;hsa-miR-103a-2-5p;hsa-miR-449c-5p;hsa-miR-4705;hsa-miR-15a-5p;hsa-miR-16-5p;hsa-miR-23a-3p;hsa-miR-25-3p;hsa-miR-28-5p;hsa-miR-101-3p;hsa-miR-196a-5p;hsa-miR-129-5p;hsa-miR-129-5p;hsa-miR-139-5p;hsa-miR-15b-5p;hsa-miR-23b-3p;hsa-miR-153-3p;hsa-miR-126-5p;hsa-miR-195-5p;hsa-miR-369-3p;hsa-miR-369-3p;hsa-miR-196b-5p;hsa-miR-424-5p;hsa-miR-490-3p;hsa-miR-495-3p;hsa-miR-495-3p;hsa-miR-561-3p;hsa-miR-582-5p;hsa-miR-605-5p;hsa-miR-647;hsa-miR-340-5p;hsa-miR-590-3p;hsa-miR-624-3p;hsa-miR-450b-5p;hsa-miR-708-5p;hsa-miR-885-5p;hsa-miR-1301-3p;hsa-miR-1292-5p;hsa-miR-3194-3p;hsa-miR-766-5p;hsa-miR-103a-3p;hsa-miR-107;hsa-miR-455-3p;hsa-miR-1301-3p;hsa-let-7d-5p;hsa-let-7e-5p;hsa-miR-101-3p;hsa-miR-7-5p;hsa-miR-145-5p;hsa-miR-423-3p;hsa-miR-140-3p;hsa-miR-342-5p;hsa-miR-574-5p;hsa-miR-1281;hsa-miR-2355-5p;hsa-miR-221-3p;hsa-miR-186-5p;hsa-miR-186-5p;hsa-miR-654-3p;hsa-miR-1915-3p;hsa-miR-4685-3p;hsa-miR-96-5p;hsa-miR-708-5p;hsa-miR-744-3p;hsa-miR-1271-5p;hsa-miR-1267;hsa-miR-103a-2-5p;hsa-miR-31-5p;hsa-miR-193b-3p;hsa-miR-1305;hsa-miR-4685-3p;hsa-miR-491-5p;hsa-miR-625-5p;hsa-miR-378a-3p;hsa-miR-422a;hsa-miR-378c;hsa-miR-378d;hsa-miR-378f;hsa-miR-378i;hsa-let-7d-5p;hsa-miR-142-5p;hsa-miR-526b-5p;hsa-miR-584-5p;hsa-let-7f-2-3p;hsa-miR-548au-3p;hsa-miR-19a-3p;hsa-miR-19a-3p;hsa-miR-19a-3p;hsa-miR-19b-3p;hsa-miR-19b-3p;hsa-miR-19b-3p;hsa-miR-26a-5p;hsa-miR-26a-5p;hsa-miR-26b-5p;hsa-miR-26b-5p;hsa-miR-27a-3p;hsa-miR-30a-5p;hsa-miR-93-5p;hsa-miR-103a-3p;hsa-miR-107;hsa-miR-148a-3p;hsa-miR-30c-5p;hsa-miR-30d-5p;hsa-miR-10a-5p;hsa-miR-10b-5p;hsa-miR-200b-3p;hsa-miR-30b-5p;hsa-miR-125b-5p;hsa-miR-128-3p;hsa-miR-130a-3p;hsa-miR-125a-5p;hsa-miR-188-5p;hsa-miR-200c-3p;hsa-miR-200c-3p;hsa-miR-155-5p;hsa-miR-155-5p;hsa-miR-302a-3p;hsa-miR-301a-3p;hsa-miR-130b-3p;hsa-miR-30e-5p;hsa-miR-302b-3p;hsa-miR-302c-3p;hsa-miR-302d-3p;hsa-miR-372-3p;hsa-miR-374a-5p;hsa-miR-424-5p;hsa-miR-429;hsa-miR-200a-5p;hsa-miR-329-3p;hsa-miR-452-5p;hsa-miR-497-5p;hsa-miR-487b-3p;hsa-miR-421;hsa-miR-22-5p;hsa-miR-101-5p;hsa-miR-181a-2-3p;hsa-miR-141-5p;hsa-miR-34b-3p;hsa-miR-362-3p;hsa-miR-450b-5p;hsa-miR-876-5p;hsa-miR-301b-3p;hsa-miR-1226-3p;hsa-miR-1276;hsa-miR-548an;hsa-miR-5010-3p;hsa-miR-484;hsa-miR-335-3p;hsa-miR-501-3p;hsa-miR-502-3p;hsa-miR-3929
17	30628932	Sniffles2.INS.1DA9M10	N	<INS:9663>	INS	INS	9663	0	609.526	888	873	15	0.0169	novel	0.00113	0.00113	rare	0.00208	0	0	0.00305	0	0.00114	0.00211	0	0	0.00311	0	1	1	1	1	1	1	1	1	1	1	0.000563	0.997	0	0	0.679	0.00108	0.00401	0.274	difficult	GRCh38_lowmappabilityall;GRCh38_nonunique_l100_m2_e1;GRCh38_nonunique_l250_m0_e0;GRCh38_segdups_gt10kb;GRCh38_chainSelf;GRCh38_segdups;GRCh38_chainSelf_gt10kb;GRCh38_alllowmapandsegdupregions;GRCh38_alldifficultregions	LRRC37BP1;SH3GL1P2;ENSG00000214719	ENSG00000250462;ENSG00000264943;ENSG00000214719	transcript;transcript;gene_variant	ENST00000417404.2;ENST00000582245.1;ENSG00000214719	processed_transcript;processed_pseudogene;.	MODIFIER;MODIFIER;MODIFIER	upstream_gene_variant;downstream_gene_variant;intragenic_variant	.	.	.	.	.	.	.	.	.	.	.	.	.	.	.
17	30654906	Sniffles2.INS.1DADM10	N	<INS:319>	INS	INS	319	112.227	139.126	888	869	19	0.0214	novel	0.12	0.12	common	0.0788	0.233	0	0.183	0.143	0.123	0.0791	0.234	0	0.188	0.147	1	0.348	1	0.00701	0.348	1	0.35	1	0.0081	0.357	0.0997	0.884	0.604	0.604	0.653	0.23	0.204	0.733	difficult	GRCh38_SimpleRepeat_homopolymer_4to6_slop5;GRCh38_lowmappabilityall;GRCh38_nonunique_l100_m2_e1;GRCh38_nonunique_l250_m0_e0;GRCh38_segdups_gt10kb;GRCh38_chainSelf;GRCh38_segdups;GRCh38_chainSelf_gt10kb;GRCh38_alllowmapandsegdupregions;GRCh38_alldifficultregions	ENSG00000214719	ENSG00000214719	gene_variant	ENSG00000214719	.	MODIFIER	intragenic_variant	.	.	.	.	.	.	.	.	.	.	.	.	.	.	.
17	30661443	Sniffles2.DEL.1DB7M10	N	<DEL:-569>	DEL	DEL	-569	200.038	108.374	888	858	30	0.0338	known	0.131	0.131	common	0.0975	0.0972	0.104	0.232	0.137	0.135	0.0991	0.1	0.108	0.24	0.142	0.709	1	0.221	0.378	0.0968	0.708	1	0.22	0.39	0.103	0.124	0.916	0.776	0.776	0.757	0.188	0.193	0.913	difficult	GRCh38_AllHomopolymers_gt6bp_imperfectgt10bp_slop5;GRCh38_AllTandemRepeatsandHomopolymers_slop5;GRCh38_SimpleRepeat_homopolymer_gt11_slop5;GRCh38_allTandemRepeats;GRCh38_SimpleRepeat_homopolymer_7to11_slop5;GRCh38_SimpleRepeat_homopolymer_4to6_slop5;GRCh38_AllTandemRepeats_lt51bp_slop5;GRCh38_SimpleRepeat_imperfecthomopolgt10_slop5;GRCh38_lowmappabilityall;GRCh38_nonunique_l100_m2_e1;GRCh38_segdups_gt10kb;GRCh38_chainSelf;GRCh38_segdups;GRCh38_chainSelf_gt10kb;GRCh38_alllowmapandsegdupregions;GRCh38_alldifficultregions	ENSG00000214719	ENSG00000214719	gene_variant	ENSG00000214719	.	MODIFIER	intragenic_variant	.	.	.	.	.	.	.	.	.	.	.	.	.	.	.
17	30662485	Sniffles2.DEL.1DB8M10	N	<DEL:-57>	DEL	DEL	-57	88.999	347.51	888	855	33	0.0372	novel	0.00113	0.00113	rare	0.00208	0.00347	0	0	0	0.00117	0.00216	0.0036	0	0	0	1	1	1	1	1	1	1	1	1	1	0.000563	0.997	0	0	0.349	4.2e-05	0.000418	0.212	difficult	GRCh38_AllHomopolymers_gt6bp_imperfectgt10bp_slop5;GRCh38_AllTandemRepeatsandHomopolymers_slop5;GRCh38_SimpleRepeat_homopolymer_7to11_slop5;GRCh38_SimpleRepeat_homopolymer_4to6_slop5;GRCh38_SimpleRepeat_imperfecthomopolgt10_slop5;GRCh38_lowmappabilityall;GRCh38_nonunique_l100_m2_e1;GRCh38_segdups_gt10kb;GRCh38_chainSelf;GRCh38_segdups;GRCh38_chainSelf_gt10kb;GRCh38_alllowmapandsegdupregions;GRCh38_alldifficultregions	ENSG00000214719	ENSG00000214719	gene_variant	ENSG00000214719	.	MODIFIER	intragenic_variant	.	.	.	.	.	.	.	.	.	.	.	.	.	.	.
17	30663356	Sniffles2.DEL.1DB9M10	N	<DEL:-1545>	DEL	DEL	-1545	2.309	2.309	888	856	32	0.036	known	0.00113	0.00113	rare	0	0	0	0	0.00585	0.00117	0	0	0	0	0.00614	1	1	1	1	1	1	1	1	1	1	0.000563	0.997	0	0	0.62	2.77e-05	0.000141	0.224	difficult	GRCh38_AllHomopolymers_gt6bp_imperfectgt10bp_slop5;GRCh38_AllTandemRepeatsandHomopolymers_slop5;GRCh38_AllTandemRepeats_gt100bp_slop5;GRCh38_allTandemRepeats;GRCh38_SimpleRepeat_homopolymer_7to11_slop5;GRCh38_SimpleRepeat_homopolymer_4to6_slop5;GRCh38_AllTandemRepeats_201to10000bp_slop5;GRCh38_SimpleRepeat_imperfecthomopolgt10_slop5;GRCh38_lowmappabilityall;GRCh38_nonunique_l100_m2_e1;GRCh38_nonunique_l250_m0_e0;GRCh38_segdups_gt10kb;GRCh38_chainSelf;GRCh38_segdups;GRCh38_chainSelf_gt10kb;GRCh38_alllowmapandsegdupregions;GRCh38_alldifficultregions	ENSG00000214719	ENSG00000214719	gene_variant	ENSG00000214719	.	MODIFIER	intragenic_variant	.	.	.	.	.	.	.	.	.	.	.	.	Enhancer	.	.
17	30667436	Sniffles2.INS.1DB0M10	N	<INS:84>	INS	INS	84	43.809	248.691	888	873	15	0.0169	known	0.146	0.146	common	0.0788	0.188	0.167	0.119	0.214	0.148	0.0781	0.187	0.168	0.121	0.22	0.169	0.784	0.412	0.249	0.648	0.156	0.784	0.415	0.254	0.652	0.13	0.875	0.637	0.637	0.707	0.115	0.117	0.867	difficult	GRCh38_gclt25orgt65_slop50;GRCh38_AllTandemRepeats_51to200bp_slop5;GRCh38_AllTandemRepeatsandHomopolymers_slop5;GRCh38_allTandemRepeats;GRCh38_SimpleRepeat_homopolymer_4to6_slop5;GRCh38_lowmappabilityall;GRCh38_nonunique_l100_m2_e1;GRCh38_segdups_gt10kb;GRCh38_chainSelf;GRCh38_segdups;GRCh38_chainSelf_gt10kb;GRCh38_alllowmapandsegdupregions;GRCh38_alldifficultregions	ENSG00000214719	ENSG00000214719	gene_variant	ENSG00000214719	.	MODIFIER	intragenic_variant	.	.	.	.	.	.	.	.	.	.	.	.	.	.	.
17	30676938	Sniffles2.INS.1DB1M10	N	<INS:2591>	INS	INS	2591	231.906	9.525	888	864	24	0.027	novel	0.00676	0.00676	low_frequency	0.0249	0	0	0	0	0.00637	0.0235	0	0	0	0	9.85e-07	1	1	1	1	3.72e-07	1	1	1	1	0.00507	0.981	0	0	0.48	0.000376	0.000524	0.558	difficult	GRCh38_SimpleRepeat_homopolymer_4to6_slop5;GRCh38_lowmappabilityall;GRCh38_nonunique_l100_m2_e1;GRCh38_segdups_gt10kb;GRCh38_segdups;GRCh38_alllowmapandsegdupregions;GRCh38_alldifficultregions	ENSG00000214719-RN7SL316P	ENSG00000214719-ENSG00000241631	intergenic_region	ENSG00000214719-ENSG00000241631	.	MODIFIER	intergenic_region	.	.	.	.	.	.	.	.	.	.	.	.	.	.	.
17	30688031	Sniffles2.DEL.1DBCM10	N	<DEL:-10883>	DEL	DEL	-10883	0	0	888	862	26	0.0293	known	0.00169	0.00169	rare	0.00622	0	0	0	0	0.00174	0.00647	0	0	0	0	1	1	1	1	1	1	1	1	1	1	0.00169	0.993	0	0	0.571	9.22e-06	4.39e-05	0.217	difficult	GRCh38_gclt25orgt65_slop50;GRCh38_AllHomopolymers_gt6bp_imperfectgt10bp_slop5;GRCh38_AllTandemRepeatsandHomopolymers_slop5;GRCh38_SimpleRepeat_homopolymer_gt11_slop5;GRCh38_SimpleRepeat_triTR_15to50_slop5;GRCh38_SimpleRepeat_homopolymer_gt20_slop5;GRCh38_AllTandemRepeats_gt100bp_slop5;GRCh38_allTandemRepeats;GRCh38_SimpleRepeat_homopolymer_7to11_slop5;GRCh38_SimpleRepeat_homopolymer_4to6_slop5;GRCh38_AllTandemRepeats_lt51bp_slop5;GRCh38_SimpleRepeat_imperfecthomopolgt20_slop5;GRCh38_AllTandemRepeats_201to10000bp_slop5;GRCh38_SimpleRepeat_imperfecthomopolgt10_slop5;GRCh38_lowmappabilityall;GRCh38_nonunique_l100_m2_e1;GRCh38_segdups_gt10kb;GRCh38_segdups;GRCh38_alllowmapandsegdupregions;GRCh38_alldifficultregions	RN7SL316P;ENSG00000214719-RN7SL316P	ENSG00000241631;ENSG00000214719-ENSG00000241631	transcript;intergenic_region	ENST00000483452.3;ENSG00000214719-ENSG00000241631	misc_RNA;.	MODIFIER;MODIFIER	downstream_gene_variant;intergenic_region	.	.	.	.	.	.	.	Hip_circumference_adjusted_for_BMI,Waist_circumference_adjusted_for_body_mass_index,Breast_cancer,Hip_circumference_adjusted_for_BMI,Waist_circumference_adjusted_for_body_mass_index,Breast_cancer,Hip_circumference_adjusted_for_BMI,Waist_circumference_adjusted_for_body_mass_index,Breast_cancer,Hip_circumference_adjusted_for_BMI,Height,Hip_circumference_adjusted_for_BMI	3e-11,2e-14,2e-07,1e-09,2e-14,2e-07,1e-09,2e-14,2e-07,1e-09,0,3e-08	0.0339491,0.0607,0.0339758,0.0607,0.0339758,0.0607,0.0339758,0.0172,0.0211897	RN7SL316P,NR,NR,RN7SL316P,NR,NR,RN7SL316P,NR,NR,RN7SL316P,.,RN7SL316P	3.40212e+95	CTCF Binding Site;CTCF Binding Site	.	.
17	30695819	Sniffles2.INS.1DB2M10	N	<INS:87>	INS	INS	87	152.484	286.6	888	863	25	0.0282	novel	0.00169	0.00169	rare	0.00622	0	0	0	0	0.00174	0.00647	0	0	0	0	1	1	1	1	1	1	1	1	1	1	0.000563	0.995	0	0	0.583	2.05e-06	8.63e-06	0.418	difficult	GRCh38_segdups_gt10kb;GRCh38_segdups;GRCh38_alllowmapandsegdupregions;GRCh38_alldifficultregions	ENSG00000214719-RN7SL316P	ENSG00000214719-ENSG00000241631	intergenic_region	ENSG00000214719-ENSG00000241631	.	MODIFIER	intergenic_region	.	.	.	.	.	.	.	.	.	.	.	.	.	.	.
17	30728862	Sniffles2.INS.1DCFM10	N	<INS:69>	INS	INS	69	98.683	474.2	888	862	26	0.0293	novel	0.00225	0.00225	rare	0.00208	0.00694	0	0.00305	0	0.00232	0.00213	0.00719	0	0.00312	0	1	1	1	1	1	1	1	1	1	1	0	0.995	0	0	0.0799	0.00014	0.000591	0.255	difficult	GRCh38_AllTandemRepeats_51to200bp_slop5;GRCh38_AllTandemRepeatsandHomopolymers_slop5;GRCh38_AllTandemRepeats_gt100bp_slop5;GRCh38_allTandemRepeats;GRCh38_SimpleRepeat_homopolymer_4to6_slop5;GRCh38_segdups_gt10kb;GRCh38_segdups;GRCh38_alllowmapandsegdupregions;GRCh38_alldifficultregions	ENSG00000265443;ENSG00000263603;ENSG00000279337;SUZ12P1	ENSG00000265443;ENSG00000263603;ENSG00000279337;ENSG00000264538	transcript;transcript;transcript;gene_variant	ENST00000582841.1;ENST00000581019.1;ENST00000625101.1;ENSG00000264538	pseudogene;pseudogene;TEC;.	MODIFIER;MODIFIER;MODIFIER;MODIFIER	upstream_gene_variant;upstream_gene_variant;upstream_gene_variant;intragenic_variant	.	.	.	.	.	.	.	.	.	.	.	.	Promoter	.	.
17	30736335	Sniffles2.INS.1DD0M10	N	<INS:753>	INS	INS	753	240.411	37.617	888	870	18	0.0203	novel	0.176	0.176	common	0.185	0.181	0.149	0.107	0.252	0.179	0.187	0.184	0.152	0.109	0.253	0.4	0.57	0.214	0.698	0.546	0.518	0.411	0.219	0.696	0.545	0.176	0.958	0.922	0.922	0.917	0.12	0.114	0.944	difficult	GRCh38_gclt25orgt65_slop50;GRCh38_segdups_gt10kb;GRCh38_segdups;GRCh38_alllowmapandsegdupregions;GRCh38_alldifficultregions	ENSG00000280069;SUZ12P1	ENSG00000280069;ENSG00000264538	transcript;transcript	ENST00000623719.1;ENST00000582557.5	TEC;processed_transcript	MODIFIER;MODIFIER	upstream_gene_variant;intron_variant	.	.	.	.	.	.	.	.	.	.	.	.	.	.	.
17	30740596	Sniffles2.INS.1DD2M10	N	<INS:1048>	INS	INS	1048	309.789	65.715	888	871	17	0.0191	novel	0.00451	0.00451	rare	0	0	0	0	0.0234	0.00459	0	0	0	0	0.0238	1	1	1	1	1	1	1	1	1	1	0.00338	0.989	0.25	0.25	0.398	0.00331	0.00442	0.585	difficult	GRCh38_AllHomopolymers_gt6bp_imperfectgt10bp_slop5;GRCh38_AllTandemRepeatsandHomopolymers_slop5;GRCh38_SimpleRepeat_homopolymer_7to11_slop5;GRCh38_SimpleRepeat_homopolymer_4to6_slop5;GRCh38_segdups_gt10kb;GRCh38_chainSelf;GRCh38_segdups;GRCh38_chainSelf_gt10kb;GRCh38_alllowmapandsegdupregions;GRCh38_alldifficultregions	ENSG00000280069;SUZ12P1	ENSG00000280069;ENSG00000264538	transcript;transcript	ENST00000623719.1;ENST00000582557.5	TEC;processed_transcript	MODIFIER;MODIFIER	downstream_gene_variant;intron_variant	.	.	.	.	.	.	.	.	.	.	.	.	.	.	.
17	30757814	Sniffles2.INS.1DD7M10	N	<INS:1415>	INS	INS	1415	417.449	3.837	888	867	21	0.0236	novel	0.225	0.225	common	0.373	0.188	0.146	0.104	0.243	0.227	0.373	0.187	0.145	0.106	0.25	0.408	0.41	0.0542	1	1	0.488	0.409	0.11	1	1	0.229	0.846	0.754	0.754	0.834	0.128	0.126	0.96	difficult	GRCh38_segdups_gt10kb;GRCh38_chainSelf;GRCh38_segdups;GRCh38_chainSelf_gt10kb;GRCh38_alllowmapandsegdupregions;GRCh38_alldifficultregions	SUZ12P1	ENSG00000264538	transcript	ENST00000582557.5	processed_transcript	MODIFIER	intron_variant	.	.	.	.	.	.	.	.	.	.	.	.	.	.	.
17	30757925	Sniffles2.INS.1DD8M10	N	<INS:227>	INS	INS	227	181.613	245.076	888	857	31	0.0349	novel	0.00113	0.00113	rare	0.00208	0	0	0	0.00292	0.00117	0.00215	0	0	0	0.00307	1	1	1	1	1	1	1	1	1	1	0	0.998	0	0	0.228	7.99e-05	0.000407	0.187	difficult	GRCh38_SimpleRepeat_homopolymer_4to6_slop5;GRCh38_lowmappabilityall;GRCh38_nonunique_l100_m2_e1;GRCh38_segdups_gt10kb;GRCh38_chainSelf;GRCh38_segdups;GRCh38_chainSelf_gt10kb;GRCh38_alllowmapandsegdupregions;GRCh38_alldifficultregions	SUZ12P1	ENSG00000264538	transcript	ENST00000582557.5	processed_transcript	MODIFIER	intron_variant	.	.	.	.	.	.	.	.	.	.	.	.	.	.	.
17	30772187	Sniffles2.DEL.1DE1M10	N	<DEL:-3646>	DEL	DEL	-3646	19.852	16.935	888	868	20	0.0225	known	0.00507	0.00507	low_frequency	0.0187	0	0	0	0	0.00518	0.0192	0	0	0	0	1	1	1	1	1	1	1	1	1	1	0.00225	0.992	0.333	0.333	0.701	0.000319	0.000338	0.628	difficult	GRCh38_AllHomopolymers_gt6bp_imperfectgt10bp_slop5;GRCh38_AllTandemRepeats_51to200bp_slop5;GRCh38_AllTandemRepeatsandHomopolymers_slop5;GRCh38_SimpleRepeat_homopolymer_gt11_slop5;GRCh38_SimpleRepeat_homopolymer_gt20_slop5;GRCh38_SimpleRepeat_diTR_11to50_slop5;GRCh38_allTandemRepeats;GRCh38_SimpleRepeat_homopolymer_7to11_slop5;GRCh38_SimpleRepeat_homopolymer_4to6_slop5;GRCh38_SimpleRepeat_imperfecthomopolgt20_slop5;GRCh38_SimpleRepeat_imperfecthomopolgt10_slop5;GRCh38_lowmappabilityall;GRCh38_nonunique_l100_m2_e1;GRCh38_allOtherDifficultregions;GRCh38_gnomAD_InbreedingCoeff_slop1bp_merge1000bp;GRCh38_segdups_gt10kb;GRCh38_chainSelf;GRCh38_segdups;GRCh38_chainSelf_gt10kb;GRCh38_alllowmapandsegdupregions;GRCh38_alldifficultregions	SUZ12P1;SUZ12P1;CRLF3	ENSG00000264538;ENSG00000264538;ENSG00000176390	transcript;gene_variant;gene_variant	ENST00000582557.5;ENSG00000264538;ENSG00000176390	processed_transcript;.;.	MODIFIER;MODIFIER;MODIFIER	downstream_gene_variant;intragenic_variant;intragenic_variant	.	.	.	.	.	.	.	Mean_corpuscular_hemoglobin,Mean_corpuscular_volume,Mean_corpuscular_hemoglobin,Mean_corpuscular_volume	2e-17,5e-12,2e-17,5e-12	0.039368,0.0316873,0.039368,0.0316873	.,.,.,.	3.4594e+31	.	.	.
17	30792924	Sniffles2.INS.1DDCM10	N	<INS:732>	INS	INS	732	177.413	34.513	888	888	0	0	novel	0.994	0.006	low_frequency	0.99	1	0.997	0.997	0.988	0.994	0.99	1	0.997	0.997	0.988	1	1	1	1	1	1	1	1	1	1	0.999	0.986	0.986	0	0.337	1	0.997	0.187	difficult	GRCh38_allOtherDifficultregions;GRCh38_gnomAD_InbreedingCoeff_slop1bp_merge1000bp;GRCh38_alldifficultregions	ENSG00000266490;CRLF3	ENSG00000266490;ENSG00000176390	transcript;transcript	ENST00000580085.1;ENST00000324238.7	pseudogene;protein_coding	MODIFIER;MODIFIER	downstream_gene_variant;intron_variant	CRLF3	ENSG00000176390	transcript	ENST00000324238.7	protein_coding	MODIFIER	intron_variant	.	.	.	.	.	.	.	.
17	30859686	Sniffles2.DEL.1DF6M10	N	<DEL:-363>	DEL	DEL	-363	149.847	189.201	888	868	20	0.0225	known	0.155	0.155	common	0.0851	0.194	0.155	0.11	0.263	0.158	0.0869	0.196	0.16	0.112	0.271	0.391	0.287	0.0804	0.222	0.845	0.395	0.287	0.136	0.224	0.844	0.154	0.957	0.896	0.896	0.867	0.111	0.116	0.897	confident	GRCh38_AllHomopolymers_gt6bp_imperfectgt10bp_slop5;GRCh38_AllTandemRepeatsandHomopolymers_slop5;GRCh38_SimpleRepeat_homopolymer_4to6_slop5;GRCh38_SimpleRepeat_imperfecthomopolgt10_slop5;GRCh38_lowmappabilityall;GRCh38_nonunique_l100_m2_e1;GRCh38_alllowmapandsegdupregions;GRCh38_alldifficultregions;GRCh38_notinalldifficultregions	RNU6-298P;ENSG00000263531;ATAD5;ENSG00000265334	ENSG00000212190;ENSG00000263531;ENSG00000176208;ENSG00000265334	transcript;transcript;transcript;transcript	ENST00000390888.1;ENST00000584157.1;ENST00000321990.5;ENST00000580873.1	snRNA;pseudogene;protein_coding;pseudogene	MODIFIER;MODIFIER;MODIFIER;MODIFIER	upstream_gene_variant;downstream_gene_variant;intron_variant;intron_variant	ATAD5	ENSG00000176208	transcript	ENST00000321990.5	protein_coding	MODIFIER	intron_variant	.	.	.	.	.	.	.	.
17	30870336	Sniffles2.INS.1DF4M10	N	<INS:85>	INS	INS	85	136.6	433.252	888	872	16	0.018	known	0.00169	0.00169	rare	0	0	0.00893	0	0	0.00172	0	0	0.00898	0	0	1	1	1	1	1	1	1	1	1	1	0	0.997	0	0	0.226	1.95e-05	0.000155	0.135	confident	GRCh38_notinalldifficultregions	ATAD5	ENSG00000176208	transcript	ENST00000321990.5	protein_coding	MODIFIER	intron_variant	ATAD5	ENSG00000176208	transcript	ENST00000321990.5	protein_coding	MODIFIER	intron_variant	.	.	.	.	.	.	.	.
17	30874121	Sniffles2.DEL.1DF8M10	N	<DEL:-1972>	DEL	DEL	-1972	0	0	888	867	21	0.0236	known	0.00619	0.00619	low_frequency	0	0	0	0.0061	0.0263	0.00634	0	0	0	0.00621	0.027	1	1	1	1	1	1	1	1	1	1	0.00282	0.984	0.0909	0.0909	0.413	0.00325	0.00643	0.345	confident	GRCh38_gclt25orgt65_slop50;GRCh38_AllHomopolymers_gt6bp_imperfectgt10bp_slop5;GRCh38_AllTandemRepeatsandHomopolymers_slop5;GRCh38_SimpleRepeat_homopolymer_gt11_slop5;GRCh38_AllTandemRepeats_gt100bp_slop5;GRCh38_allTandemRepeats;GRCh38_SimpleRepeat_homopolymer_7to11_slop5;GRCh38_SimpleRepeat_homopolymer_4to6_slop5;GRCh38_AllTandemRepeats_lt51bp_slop5;GRCh38_AllTandemRepeats_201to10000bp_slop5;GRCh38_SimpleRepeat_quadTR_20to50_slop5;GRCh38_SimpleRepeat_imperfecthomopolgt10_slop5;GRCh38_lowmappabilityall;GRCh38_nonunique_l100_m2_e1;GRCh38_alllowmapandsegdupregions;GRCh38_alldifficultregions;GRCh38_notinalldifficultregions	ATAD5	ENSG00000176208	transcript	ENST00000321990.5	protein_coding	MODIFIER	intron_variant	ATAD5	ENSG00000176208	transcript	ENST00000321990.5	protein_coding	MODIFIER	intron_variant	.	.	.	.	.	.	.	.
17	30902866	Sniffles2.INS.1E04M10	N	<INS:51>	INS	INS	51	80.963	447.254	888	864	24	0.027	novel	0.00338	0.00338	rare	0.0124	0	0	0	0	0.00347	0.0128	0	0	0	0	0.031	1	1	1	1	0.0318	1	1	1	1	0.00282	0.997	0.6	0.6	0.687	0.000231	0.000325	0.56	confident	GRCh38_notinalldifficultregions	ENSG00000275185;TEFM	ENSG00000275185;ENSG00000172171	transcript;transcript	ENST00000614165.1;ENST00000581216.6	pseudogene;protein_coding	MODIFIER;MODIFIER	downstream_gene_variant;intron_variant	TEFM	ENSG00000172171	transcript	ENST00000581216.6	protein_coding	MODIFIER	intron_variant	.	.	.	.	.	.	.	.
17	30906056	Sniffles2.DEL.1E08M10	N	<DEL:-78>	DEL	DEL	-78	60.085	331.027	888	873	15	0.0169	novel	0.164	0.164	common	0.0954	0.198	0.158	0.113	0.286	0.167	0.0975	0.202	0.159	0.114	0.295	0.0118	0.598	0.0371	0.696	0.265	0.0131	0.444	0.0378	0.696	0.353	0.154	0.939	0.824	0.824	0.886	0.109	0.111	0.981	difficult	GRCh38_AllTandemRepeats_51to200bp_slop5;GRCh38_AllTandemRepeatsandHomopolymers_slop5;GRCh38_AllTandemRepeats_gt100bp_slop5;GRCh38_allTandemRepeats;GRCh38_SimpleRepeat_homopolymer_4to6_slop5;GRCh38_alldifficultregions	TEFM	ENSG00000172171	transcript	ENST00000581216.6	protein_coding	MODIFIER	intron_variant	TEFM	ENSG00000172171	transcript	ENST00000581216.6	protein_coding	MODIFIER	intron_variant	.	.	.	.	.	Promoter	.	.
17	30977653	Sniffles2.INS.1E07M10	N	<INS:77>	INS	INS	77	167.947	342.462	888	875	13	0.0146	novel	0.00113	0.00113	rare	0	0	0	0.00305	0.00292	0.00114	0	0	0	0.00307	0.00298	1	1	1	1	1	1	1	1	1	1	0	0.998	0	0	0.0377	0.00149	0.00296	0.37	difficult	GRCh38_AllTandemRepeatsandHomopolymers_slop5;GRCh38_AllTandemRepeats_gt100bp_slop5;GRCh38_allTandemRepeats;GRCh38_AllTandemRepeats_201to10000bp_slop5;GRCh38_alldifficultregions	ENSG00000266340;ENSG00000264456;DPRXP4;RNF135	ENSG00000266340;ENSG00000264456;ENSG00000264743;ENSG00000181481	transcript;transcript;transcript;transcript	ENST00000584499.1;ENST00000580979.1;ENST00000578053.2;ENST00000328381.10	pseudogene;pseudogene;processed_pseudogene;protein_coding	MODIFIER;MODIFIER;MODIFIER;MODIFIER	downstream_gene_variant;downstream_gene_variant;downstream_gene_variant;intron_variant	RNF135	ENSG00000181481	transcript	ENST00000328381.10	protein_coding	MODIFIER	intron_variant	.	.	.	.	.	.	.	.
17	30979575	Sniffles2.INS.1E06M10	N	<INS:934>	INS	INS	934	144.955	336.636	888	869	19	0.0214	novel	0.00113	0.00113	rare	0	0	0	0	0.00585	0.00115	0	0	0	0	0.00617	1	1	1	1	1	1	1	1	1	1	0	0.998	0	0	0.0632	2.46e-05	6.21e-05	0.326	difficult	GRCh38_gclt25orgt65_slop50;GRCh38_AllTandemRepeatsandHomopolymers_slop5;GRCh38_AllTandemRepeats_gt100bp_slop5;GRCh38_allTandemRepeats;GRCh38_SimpleRepeat_homopolymer_4to6_slop5;GRCh38_AllTandemRepeats_201to10000bp_slop5;GRCh38_lowmappabilityall;GRCh38_nonunique_l100_m2_e1;GRCh38_alllowmapandsegdupregions;GRCh38_alldifficultregions	DPRXP4;RNF135;ENSG00000266340	ENSG00000264743;ENSG00000181481;ENSG00000266340	transcript;transcript;transcript	ENST00000578053.2;ENST00000328381.10;ENST00000584499.1	processed_pseudogene;protein_coding;pseudogene	MODIFIER;MODIFIER;MODIFIER	downstream_gene_variant;intron_variant;intron_variant	RNF135	ENSG00000181481	transcript	ENST00000328381.10	protein_coding	MODIFIER	intron_variant	.	.	.	.	.	.	.	.
17	31028186	Sniffles2.INS.1E19M10	N	<INS:2724>	INS	INS	2724	304.784	4.093	888	860	28	0.0315	novel	0.00732	0.00732	low_frequency	0.027	0	0	0	0	0.00698	0.0264	0	0	0	0	2.55e-06	1	1	1	1	1.25e-06	1	1	1	1	0.00338	0.988	0.111	0.111	0.483	0.000208	0.000378	0.48	difficult	GRCh38_lowmappabilityall;GRCh38_nonunique_l100_m2_e1;GRCh38_segdups_gt10kb;GRCh38_chainSelf;GRCh38_segdups;GRCh38_chainSelf_gt10kb;GRCh38_alllowmapandsegdupregions;GRCh38_alldifficultregions	ENSG00000266865	ENSG00000266865	transcript	ENST00000690641.1	processed_transcript	MODIFIER	intron_variant	.	.	.	.	.	.	.	.	.	.	.	.	.	.	.
17	31042608	Sniffles2.INS.1E1AM10	N	<INS:59>	INS	INS	59	82.781	339.627	888	867	21	0.0236	novel	0.00451	0.00451	rare	0.0124	0.00347	0.00298	0	0	0.00461	0.0127	0.00357	0.00305	0	0	1	1	1	1	1	1	1	1	1	1	0.00113	0.989	0	0	0.26	0.00014	0.000581	0.2	difficult	GRCh38_AllTandemRepeatsandHomopolymers_slop5;GRCh38_SimpleRepeat_diTR_11to50_slop5;GRCh38_AllTandemRepeats_gt100bp_slop5;GRCh38_allTandemRepeats;GRCh38_AllTandemRepeats_201to10000bp_slop5;GRCh38_segdups_gt10kb;GRCh38_chainSelf;GRCh38_segdups;GRCh38_chainSelf_gt10kb;GRCh38_alllowmapandsegdupregions;GRCh38_alldifficultregions	ENSG00000265798;ENSG00000266865	ENSG00000265798;ENSG00000266865	transcript;transcript	ENST00000579164.6;ENST00000690641.1	transcribed_unprocessed_pseudogene;processed_transcript	MODIFIER;MODIFIER	intron_variant;intron_variant	.	.	.	.	.	.	.	.	.	.	.	.	.	.	.
17	31127113	Sniffles2.INS.1E27M10	N	<INS:244>	INS	INS	244	156.356	307.914	888	859	29	0.0327	known	0.0124	0.0124	low_frequency	0.0353	0.0139	0	0	0.00292	0.0122	0.0345	0.0143	0	0	0.00299	1	1	1	1	1	1	1	1	1	1	0.013	0.99	0.818	0.818	0.822	0.000822	0.00106	0.703	confident	GRCh38_notinalldifficultregions	NF1	ENSG00000196712	transcript	ENST00000691014.1	protein_coding	MODIFIER	intron_variant	NF1	ENSG00000196712	transcript	ENST00000691014.1	protein_coding	MODIFIER	intron_variant	.	.	.	.	.	.	.	.
17	31131881	Sniffles2.INS.1E29M10	N	<INS:3526>	INS	INS	3526	11.264	5.54	888	863	25	0.0282	novel	0.00957	0.00957	low_frequency	0.00415	0.0174	0	0.0244	0.00585	0.00985	0.00426	0.018	0	0.0252	0.00599	0.00208	0.000183	1	0.00195	0.00293	0.00213	0.000197	1	0.00208	0.003	0.00394	0.985	0.0909	0.0909	0.493	0.00979	0.0138	0.543	confident	GRCh38_SimpleRepeat_homopolymer_4to6_slop5;GRCh38_notinalldifficultregions	ENSG00000266371;NF1	ENSG00000266371;ENSG00000196712	transcript;transcript	ENST00000584382.1;ENST00000691014.1	pseudogene;protein_coding	MODIFIER;MODIFIER	upstream_gene_variant;intron_variant	NF1	ENSG00000196712	transcript	ENST00000691014.1	protein_coding	MODIFIER	intron_variant	.	.	.	.	.	.	.	.
17	31131920	Sniffles2.BND.1E33M10	N	<BND:1E33M10>	BND	OTHER	.	0	14.435	888	862	26	0.0293	not_compared	0.00169	0.00169	rare	0	0.00347	0	0.0061	0	0.00174	0	0.0036	0	0.00633	0	1	1	1	1	1	1	1	1	1	1	0	0.997	0	0	0.26	3.07e-05	7.73e-05	0.346	difficult	GRCh38_AllHomopolymers_gt6bp_imperfectgt10bp_slop5;GRCh38_AllTandemRepeatsandHomopolymers_slop5;GRCh38_SimpleRepeat_homopolymer_7to11_slop5;GRCh38_alldifficultregions	NF1;.	ENSG00000196712;.	transcript;transcript	ENST00000691014.1;ENST00000584382.1	protein_coding;pseudogene	HIGH;LOW	transcript_ablation;feature_fusion	NF1	ENSG00000196712	transcript	ENST00000691014.1	protein_coding	HIGH	transcript_ablation	.	.	.	.	.	.	.	.
17	31132617	Sniffles2.INS.1E28M10	N	<INS:58>	INS	INS	58	100.057	348.455	888	862	26	0.0293	novel	0.00338	0.00338	rare	0.0124	0	0	0	0	0.00348	0.0128	0	0	0	0	1	1	1	1	1	1	1	1	1	1	0.00113	0.991	0	0	0.658	1.23e-05	4.1e-05	0.376	confident	GRCh38_SimpleRepeat_homopolymer_4to6_slop5;GRCh38_notinalldifficultregions	ENSG00000266371;NF1	ENSG00000266371;ENSG00000196712	transcript;transcript	ENST00000584382.1;ENST00000691014.1	pseudogene;protein_coding	MODIFIER;MODIFIER	upstream_gene_variant;intron_variant	NF1	ENSG00000196712	transcript	ENST00000691014.1	protein_coding	MODIFIER	intron_variant	.	.	.	.	.	.	.	.
17	31198123	Sniffles2.INV.1E3EM10	N	<INV:106>	INV	OTHER	106	139.907	398.43	888	871	17	0.0191	novel	0.00113	0.00113	rare	0.00208	0	0	0	0.00292	0.00115	0.0021	0	0	0	0.00309	1	1	1	1	1	1	1	1	1	1	0.00169	0.994	0	0	0.695	0.000145	0.00249	0.217	difficult	GRCh38_SimpleRepeat_homopolymer_4to6_slop5;GRCh38_chainSelf;GRCh38_segdups;GRCh38_alllowmapandsegdupregions;GRCh38_alldifficultregions	NF1	ENSG00000196712	gene_variant	ENSG00000196712	.	MODIFIER	intragenic_variant	.	.	.	.	.	.	.	.	.	.	.	.	Enhancer	.	.
17	31226953	Sniffles2.INS.1E39M10	N	<INS:76>	INS	INS	76	53.571	249.063	888	878	10	0.0113	novel	0.00619	0.00619	low_frequency	0.00622	0.00347	0.00298	0.0061	0.0117	0.00626	0.00633	0.00352	0.00303	0.0061	0.0118	1	1	1	1	1	1	1	1	1	1	0.00113	0.985	0	0	0.262	0.000202	0.000891	0.205	difficult	GRCh38_segdups_gt10kb;GRCh38_chainSelf;GRCh38_segdups;GRCh38_alllowmapandsegdupregions;GRCh38_alldifficultregions	NF1	ENSG00000196712	transcript	ENST00000691014.1	protein_coding	MODIFIER	intron_variant	NF1	ENSG00000196712	transcript	ENST00000691014.1	protein_coding	MODIFIER	intron_variant	.	.	.	.	.	.	.	.
17	31312520	Sniffles2.INS.1E44M10	N	<INS:160>	INS	INS	160	186.288	408.998	888	869	19	0.0214	novel	0.00113	0.00113	rare	0.00415	0	0	0	0	0.00115	0.00429	0	0	0	0	1	1	1	1	1	1	1	1	1	1	0	0.998	0	0	0.0779	4.2e-05	5.88e-05	0.495	difficult	GRCh38_AllHomopolymers_gt6bp_imperfectgt10bp_slop5;GRCh38_AllTandemRepeatsandHomopolymers_slop5;GRCh38_SimpleRepeat_homopolymer_gt11_slop5;GRCh38_SimpleRepeat_imperfecthomopolgt10_slop5;GRCh38_alldifficultregions	EVI2B;ENSG00000265118;NF1	ENSG00000185862;ENSG00000265118;ENSG00000196712	transcript;transcript;transcript	ENST00000330927.5;ENST00000578584.5;ENST00000691014.1	protein_coding;protein_coding;protein_coding	MODIFIER;MODIFIER;MODIFIER	intron_variant;intron_variant;intron_variant	EVI2B;ENSG00000265118;NF1	ENSG00000185862;ENSG00000265118;ENSG00000196712	transcript;transcript;transcript	ENST00000330927.5;ENST00000578584.5;ENST00000691014.1	protein_coding;protein_coding;protein_coding	MODIFIER;MODIFIER;MODIFIER	intron_variant;intron_variant;intron_variant	.	.	.	.	.	Promoter	.	.
17	31332574	Sniffles2.DEL.1E47M10	N	<DEL:-350>	DEL	DEL	-350	134.583	175.203	888	878	10	0.0113	novel	0.418	0.418	common	0.212	0.42	0.372	0.588	0.588	0.422	0.216	0.426	0.374	0.588	0.592	0.00678	0.125	0.62	0.519	0.754	0.0113	0.169	0.621	0.519	0.873	0.412	0.928	0.895	0.895	0.898	0.605	0.603	0.983	confident	GRCh38_AllHomopolymers_gt6bp_imperfectgt10bp_slop5;GRCh38_AllTandemRepeatsandHomopolymers_slop5;GRCh38_SimpleRepeat_homopolymer_gt11_slop5;GRCh38_SimpleRepeat_homopolymer_4to6_slop5;GRCh38_SimpleRepeat_imperfecthomopolgt10_slop5;GRCh38_lowmappabilityall;GRCh38_nonunique_l100_m2_e1;GRCh38_nonunique_l250_m0_e0;GRCh38_alllowmapandsegdupregions;GRCh38_alldifficultregions;GRCh38_notinalldifficultregions	NF1	ENSG00000196712	transcript	ENST00000691014.1	protein_coding	MODIFIER	intron_variant	NF1	ENSG00000196712	transcript	ENST00000691014.1	protein_coding	MODIFIER	intron_variant	Height	6e-23	.	.	30595370	.	.	.
17	31335297	Sniffles2.INS.1E45M10	N	<INS:96>	INS	INS	96	57.087	102.478	888	888	0	0	known	0.954	0.046	low_frequency	0.932	0.972	0.973	0.945	0.959	0.954	0.932	0.972	0.973	0.945	0.959	0.61	1	1	1	1	0.61	1	1	1	1	0.977	0.88	0.88	0.0976	0.438	0.946	0.934	0.744	difficult	GRCh38_AllTandemRepeatsandHomopolymers_slop5;GRCh38_SimpleRepeat_diTR_11to50_slop5;GRCh38_allTandemRepeats;GRCh38_AllTandemRepeats_lt51bp_slop5;GRCh38_alldifficultregions	NF1	ENSG00000196712	transcript	ENST00000691014.1	protein_coding	MODIFIER	intron_variant	NF1	ENSG00000196712	transcript	ENST00000691014.1	protein_coding	MODIFIER	intron_variant	.	.	.	.	.	.	.	.
17	31503183	Sniffles2.DEL.1E63M10	N	<DEL:-1098>	DEL	DEL	-1098	103.75	20.385	888	872	16	0.018	known	0.0676	0.0676	common	0.232	0.0243	0	0.00305	0	0.0688	0.235	0.0246	0	0.00309	0	0.0451	1	1	1	1	0.0459	1	1	1	1	0.0659	0.934	0.644	0.644	0.751	0.00428	0.00491	0.704	confident	GRCh38_AllHomopolymers_gt6bp_imperfectgt10bp_slop5;GRCh38_AllTandemRepeatsandHomopolymers_slop5;GRCh38_SimpleRepeat_homopolymer_gt11_slop5;GRCh38_AllTandemRepeats_gt100bp_slop5;GRCh38_allTandemRepeats;GRCh38_SimpleRepeat_homopolymer_4to6_slop5;GRCh38_AllTandemRepeats_201to10000bp_slop5;GRCh38_SimpleRepeat_imperfecthomopolgt10_slop5;GRCh38_lowmappabilityall;GRCh38_nonunique_l100_m2_e1;GRCh38_chainSelf;GRCh38_alllowmapandsegdupregions;GRCh38_alldifficultregions;GRCh38_notinalldifficultregions	RAB11FIP4	ENSG00000131242	transcript	ENST00000621161.5	protein_coding	MODIFIER	intron_variant	RAB11FIP4	ENSG00000131242	transcript	ENST00000621161.5	protein_coding	MODIFIER	intron_variant	.	.	.	.	.	.	.	.
17	31515457	Sniffles2.INS.1E5FM10	N	<INS:323>	INS	INS	323	84.648	114.131	888	873	15	0.0169	known	0.108	0.108	common	0.0187	0.188	0.0327	0.244	0.111	0.11	0.0192	0.189	0.0333	0.245	0.114	1	0.0499	1	0.202	0.132	1	0.0505	1	0.203	0.234	0.106	0.949	0.837	0.837	0.841	0.228	0.222	0.912	confident	GRCh38_notinalldifficultregions	RN7SL45P;RAB11FIP4	ENSG00000264862;ENSG00000131242	transcript;transcript	ENST00000578050.2;ENST00000621161.5	misc_RNA;protein_coding	MODIFIER;MODIFIER	upstream_gene_variant;intron_variant	RAB11FIP4	ENSG00000131242	transcript	ENST00000621161.5	protein_coding	MODIFIER	intron_variant	.	.	.	.	.	.	.	.
17	31605442	Sniffles2.DEL.1E7BM10	N	<DEL:-100>	DEL	DEL	-100	148.335	281.961	888	871	17	0.0191	novel	0.067	0.067	common	0.232	0.0243	0	0	0	0.0677	0.235	0.0248	0	0	0	0.857	1	1	1	1	0.856	1	1	1	1	0.0664	0.943	0.72	0.72	0.769	0.00436	0.00585	0.656	confident	GRCh38_SimpleRepeat_homopolymer_4to6_slop5;GRCh38_lowmappabilityall;GRCh38_nonunique_l100_m2_e1;GRCh38_nonunique_l250_m0_e0;GRCh38_alllowmapandsegdupregions;GRCh38_alldifficultregions;GRCh38_notinalldifficultregions	ENSG00000266877	ENSG00000266877	transcript	ENST00000578650.1	pseudogene	MODIFIER	intron_variant	.	.	.	.	.	.	.	.	.	.	.	.	.	.	.
17	31659220	Sniffles2.INS.1E78M10	N	<INS:93>	INS	INS	93	47.528	139.349	888	862	26	0.0293	novel	0.0557	0.0557	common	0.154	0.0312	0	0.0427	0.00585	0.0574	0.156	0.0317	0	0.0443	0.00614	0.223	1	1	1	1	0.319	1	1	1	1	0.0546	0.973	0.846	0.846	0.882	0.0431	0.0417	0.896	difficult	GRCh38_AllTandemRepeatsandHomopolymers_slop5;GRCh38_AllTandemRepeats_gt100bp_slop5;GRCh38_allTandemRepeats;GRCh38_SimpleRepeat_homopolymer_4to6_slop5;GRCh38_AllTandemRepeats_201to10000bp_slop5;GRCh38_chainSelf;GRCh38_alldifficultregions	ENSG00000266877-ENSG00000266448	ENSG00000266877-ENSG00000266448	intergenic_region	ENSG00000266877-ENSG00000266448	.	MODIFIER	intergenic_region	.	.	.	.	.	.	.	.	.	.	.	.	Enhancer	.	.
17	31659240	Sniffles2.DEL.1E7DM10	N	<DEL:-80>	DEL	DEL	-80	41.305	194.988	888	881	7	0.00788	novel	0.369	0.369	common	0.548	0.323	0.321	0.354	0.219	0.372	0.548	0.325	0.323	0.36	0.222	0.0509	0.0583	0.596	0.865	0.261	0.0509	0.0847	0.597	1	0.263	0.361	0.872	0.846	0.846	0.87	0.399	0.413	0.888	difficult	GRCh38_AllTandemRepeatsandHomopolymers_slop5;GRCh38_AllTandemRepeats_gt100bp_slop5;GRCh38_allTandemRepeats;GRCh38_SimpleRepeat_homopolymer_4to6_slop5;GRCh38_AllTandemRepeats_201to10000bp_slop5;GRCh38_chainSelf;GRCh38_alldifficultregions	ENSG00000266877-ENSG00000266448	ENSG00000266877-ENSG00000266448	intergenic_region	ENSG00000266877-ENSG00000266448	.	MODIFIER	intergenic_region	.	.	.	.	.	.	.	.	.	.	.	.	Enhancer	.	.
17	31662509	Sniffles2.DEL.1E7EM10	N	<DEL:-1923>	DEL	DEL	-1923	247.973	39.062	888	858	30	0.0338	known	0.00619	0.00619	low_frequency	0.0208	0.00347	0	0	0	0.00641	0.0215	0.00357	0	0	0	1	1	1	1	1	1	1	1	1	1	0.00338	0.99	0.364	0.364	0.621	0.000288	0.000618	0.42	confident	GRCh38_AllHomopolymers_gt6bp_imperfectgt10bp_slop5;GRCh38_AllTandemRepeatsandHomopolymers_slop5;GRCh38_SimpleRepeat_diTR_11to50_slop5;GRCh38_allTandemRepeats;GRCh38_SimpleRepeat_homopolymer_7to11_slop5;GRCh38_SimpleRepeat_homopolymer_4to6_slop5;GRCh38_AllTandemRepeats_lt51bp_slop5;GRCh38_alldifficultregions;GRCh38_notinalldifficultregions	ENSG00000266877-ENSG00000266448	ENSG00000266877-ENSG00000266448	intergenic_region	ENSG00000266877-ENSG00000266448	.	MODIFIER	intergenic_region	.	.	.	.	.	.	.	.	.	.	.	.	Enhancer;Open chromatin	.	.
17	31675943	Sniffles2.INS.1E7AM10	N	<INS:66>	INS	INS	66	21.704	67.582	888	888	0	0	novel	0.996	0.004	rare	0.996	0.996	0.997	1	0.988	0.996	0.996	0.996	0.997	1	0.988	1	1	1	1	1	1	1	1	1	1	0.997	0.985	0.985	0	0.609	0.998	0.997	0.65	difficult	GRCh38_AllTandemRepeatsandHomopolymers_slop5;GRCh38_AllTandemRepeats_gt100bp_slop5;GRCh38_allTandemRepeats;GRCh38_AllTandemRepeats_201to10000bp_slop5;GRCh38_lowmappabilityall;GRCh38_nonunique_l100_m2_e1;GRCh38_alllowmapandsegdupregions;GRCh38_alldifficultregions	ENSG00000266877-ENSG00000266448	ENSG00000266877-ENSG00000266448	intergenic_region	ENSG00000266877-ENSG00000266448	.	MODIFIER	intergenic_region	.	.	.	.	.	.	.	.	.	.	.	.	Enhancer	.	.
17	31734577	Sniffles2.DEL.1E89M10	N	<DEL:-76>	DEL	DEL	-76	75.518	177.26	888	878	10	0.0113	known	0.0484	0.0484	low_frequency	0.172	0.00694	0	0.00305	0	0.049	0.174	0.00704	0	0.00311	0	0.181	1	1	1	1	0.256	1	1	1	1	0.0495	0.972	0.829	0.829	0.815	0.00448	0.00697	0.595	confident	GRCh38_notinalldifficultregions	RNU6-1134P-GPR160P2	ENSG00000202026-ENSG00000265863	intergenic_region	ENSG00000202026-ENSG00000265863	.	MODIFIER	intergenic_region	.	.	.	.	.	.	.	.	.	.	.	.	.	.	.
17	31736078	Sniffles2.INS.1E86M10	N	<INS:182>	INS	INS	182	78.295	199.074	888	871	17	0.0191	known	0.0287	0.0287	low_frequency	0.0249	0.0174	0.0208	0.0061	0.0731	0.0293	0.0255	0.0179	0.0212	0.00617	0.074	1	1	1	1	1	1	1	1	1	1	0.0208	0.968	0.58	0.58	0.738	0.00795	0.00981	0.704	difficult	GRCh38_AllHomopolymers_gt6bp_imperfectgt10bp_slop5;GRCh38_AllTandemRepeatsandHomopolymers_slop5;GRCh38_SimpleRepeat_homopolymer_7to11_slop5;GRCh38_alldifficultregions	RNU6-1134P-GPR160P2	ENSG00000202026-ENSG00000265863	intergenic_region	ENSG00000202026-ENSG00000265863	.	MODIFIER	intergenic_region	.	.	.	.	.	.	.	.	.	.	.	.	.	.	.
17	31771732	Sniffles2.DEL.1E8AM10	N	<DEL:-102>	DEL	DEL	-102	52.458	213.609	888	872	16	0.018	novel	0.301	0.301	common	0.0104	0.267	0.634	0.226	0.482	0.305	0.0107	0.27	0.638	0.227	0.488	1	0.831	0.62	0.0138	1	1	0.83	0.738	0.0128	1	0.307	0.965	0.96	0.96	0.962	0.224	0.225	0.972	difficult	GRCh38_AllTandemRepeatsandHomopolymers_slop5;GRCh38_AllTandemRepeats_gt100bp_slop5;GRCh38_allTandemRepeats;GRCh38_AllTandemRepeats_201to10000bp_slop5;GRCh38_alldifficultregions	ENSG00000263567;ENSG00000263567-ENSG00000265046	ENSG00000263567;ENSG00000263567-ENSG00000265046	transcript;intergenic_region	ENST00000577970.1;ENSG00000263567-ENSG00000265046	pseudogene;.	MODIFIER;MODIFIER	downstream_gene_variant;intergenic_region	.	.	.	.	.	.	.	.	.	.	.	.	.	.	.
17	31779606	Sniffles2.DEL.1E8CM10	N	<DEL:-919>	DEL	DEL	-919	36.107	109.379	888	872	16	0.018	novel	0.117	0.117	common	0.172	0.0833	0.152	0.11	0.0409	0.118	0.174	0.0816	0.154	0.111	0.0387	1	0.247	0.225	0.107	1	1	0.223	0.23	0.111	1	0.11	0.956	0.847	0.847	0.876	0.0901	0.0906	0.955	confident	GRCh38_AllHomopolymers_gt6bp_imperfectgt10bp_slop5;GRCh38_AllTandemRepeatsandHomopolymers_slop5;GRCh38_SimpleRepeat_homopolymer_7to11_slop5;GRCh38_SimpleRepeat_homopolymer_4to6_slop5;GRCh38_SimpleRepeat_imperfecthomopolgt10_slop5;GRCh38_alldifficultregions;GRCh38_notinalldifficultregions	ENSG00000263567-ENSG00000265046	ENSG00000263567-ENSG00000265046	intergenic_region	ENSG00000263567-ENSG00000265046	.	MODIFIER	intergenic_region	.	.	.	.	.	.	.	.	.	.	.	.	Enhancer	.	.
17	31860995	Sniffles2.INS.1E97M10	N	<INS:66>	INS	INS	66	134.992	546.163	888	869	19	0.0214	novel	0.00113	0.00113	rare	0	0	0.00595	0	0	0.00115	0	0	0.00599	0	0	1	1	1	1	1	1	1	1	1	1	0	0.998	0	0	0.21	2.36e-05	0.000189	0.152	confident	GRCh38_SimpleRepeat_homopolymer_4to6_slop5;GRCh38_chainSelf;GRCh38_notinalldifficultregions	UTP6;COPRS	ENSG00000108651;ENSG00000172301	transcript;transcript	ENST00000261708.9;ENST00000302362.11	protein_coding;protein_coding	MODIFIER;MODIFIER	3_prime_UTR_variant;upstream_gene_variant	UTP6	ENSG00000108651	transcript	ENST00000261708.9	protein_coding	MODIFIER	3_prime_UTR_variant	.	.	.	.	.	.	.	.
17	31861911	Sniffles2.DEL.1E9BM10	N	<DEL:-51>	DEL	DEL	-51	120.776	499.835	888	871	17	0.0191	novel	0.00169	0.00169	rare	0	0	0	0	0.00877	0.00172	0	0	0	0	0.00898	1	1	1	1	1	1	1	1	1	1	0	0.997	0	0	0.0417	0.00156	0.00182	0.823	confident	GRCh38_chainSelf;GRCh38_notinalldifficultregions	UTP6;COPRS	ENSG00000108651;ENSG00000172301	transcript;transcript	ENST00000261708.9;ENST00000302362.11	protein_coding;protein_coding	MODIFIER;MODIFIER	3_prime_UTR_variant;upstream_gene_variant	UTP6	ENSG00000108651	transcript	ENST00000261708.9	protein_coding	MODIFIER	3_prime_UTR_variant	.	.	.	.	.	.	.	.
17	31915424	Sniffles2.INS.1EA8M10	N	<INS:76>	INS	INS	76	94.158	391.838	888	860	28	0.0315	novel	0.00113	0.00113	rare	0	0	0	0.0061	0	0.00116	0	0	0	0.00617	0	1	1	1	1	1	1	1	1	1	1	0.000563	0.997	0	0	0.236	0.003	0.00452	0.53	confident	GRCh38_SimpleRepeat_homopolymer_4to6_slop5;GRCh38_notinalldifficultregions	UTP6-SUZ12	ENSG00000108651-ENSG00000178691	intergenic_region	ENSG00000108651-ENSG00000178691	.	MODIFIER	intergenic_region	.	.	.	.	.	.	.	.	.	.	.	.	.	.	.
17	31930882	Sniffles2.INS.1EA9M10	N	<INS:55>	INS	INS	55	143.042	412.842	888	870	18	0.0203	novel	0.00394	0.00394	rare	0.0083	0.00694	0.00298	0	0	0.00402	0.0084	0.00714	0.00299	0	0	0.0125	1	1	1	1	0.0126	1	1	1	1	0.00225	0.993	0.333	0.333	0.617	0.000204	0.000383	0.446	difficult	GRCh38_AllHomopolymers_gt6bp_imperfectgt10bp_slop5;GRCh38_AllTandemRepeatsandHomopolymers_slop5;GRCh38_SimpleRepeat_homopolymer_4to6_slop5;GRCh38_SimpleRepeat_imperfecthomopolgt20_slop5;GRCh38_SimpleRepeat_imperfecthomopolgt10_slop5;GRCh38_alldifficultregions	UTP6-SUZ12	ENSG00000108651-ENSG00000178691	intergenic_region	ENSG00000108651-ENSG00000178691	.	MODIFIER	intergenic_region	.	.	.	.	.	.	.	.	.	.	.	.	.	.	.
17	31957711	Sniffles2.INS.1EAAM10	N	<INS:161>	INS	INS	161	155.042	234.921	888	864	24	0.027	known	0.0135	0.0135	low_frequency	0.0477	0.00347	0	0	0	0.0139	0.0489	0.00352	0	0	0	0.424	1	1	1	1	0.432	1	1	1	1	0.0113	0.98	0.435	0.435	0.723	0.00104	0.00118	0.793	difficult	GRCh38_SimpleRepeat_homopolymer_4to6_slop5;GRCh38_segdups_gt10kb;GRCh38_chainSelf;GRCh38_segdups;GRCh38_chainSelf_gt10kb;GRCh38_alllowmapandsegdupregions;GRCh38_alldifficultregions	SUZ12	ENSG00000178691	transcript	ENST00000322652.10	protein_coding	MODIFIER	intron_variant	SUZ12	ENSG00000178691	transcript	ENST00000322652.10	protein_coding	MODIFIER	intron_variant	.	.	.	.	.	.	.	.
17	31958449	Sniffles2.INS.1EABM10	N	<INS:67>	INS	INS	67	65.863	353.677	888	867	21	0.0236	novel	0.00113	0.00113	rare	0	0	0	0	0.00585	0.00115	0	0	0	0	0.00602	1	1	1	1	1	1	1	1	1	1	0	0.998	0	0	0.18	1.02e-06	0.00037	0.0839	difficult	GRCh38_segdups_gt10kb;GRCh38_chainSelf;GRCh38_segdups;GRCh38_chainSelf_gt10kb;GRCh38_alllowmapandsegdupregions;GRCh38_alldifficultregions	SUZ12	ENSG00000178691	transcript	ENST00000322652.10	protein_coding	MODIFIER	intron_variant	SUZ12	ENSG00000178691	transcript	ENST00000322652.10	protein_coding	MODIFIER	intron_variant	.	.	.	.	.	.	.	.
17	31963728	Sniffles2.DEL.1EB4M10	N	<DEL:-882>	DEL	DEL	-882	100.117	88.431	888	872	16	0.018	known	0.00394	0.00394	rare	0.00622	0.00347	0	0.0061	0.00292	0.00401	0.0063	0.00355	0	0.00614	0.00301	1	1	1	1	1	1	1	1	1	1	0.00225	0.988	0	0	0.457	0.00147	0.00542	0.364	difficult	GRCh38_AllHomopolymers_gt6bp_imperfectgt10bp_slop5;GRCh38_AllTandemRepeats_51to200bp_slop5;GRCh38_AllTandemRepeatsandHomopolymers_slop5;GRCh38_allTandemRepeats;GRCh38_SimpleRepeat_homopolymer_7to11_slop5;GRCh38_SimpleRepeat_homopolymer_4to6_slop5;GRCh38_SimpleRepeat_imperfecthomopolgt10_slop5;GRCh38_lowmappabilityall;GRCh38_nonunique_l100_m2_e1;GRCh38_segdups_gt10kb;GRCh38_chainSelf;GRCh38_segdups;GRCh38_chainSelf_gt10kb;GRCh38_alllowmapandsegdupregions;GRCh38_alldifficultregions	RNA5SP437;RNA5SP437;RNA5SP437;RNA5SP437;SUZ12	ENSG00000253058;ENSG00000253058;ENSG00000253058;ENSG00000253058;ENSG00000178691	transcript;transcript;transcript;transcript;transcript	ENST00000517249.1;ENST00000517249.1;ENST00000517249.1;ENST00000517249.1;ENST00000322652.10	pseudogene;pseudogene;pseudogene;pseudogene;protein_coding	HIGH;LOW;MODIFIER;MODIFIER;MODIFIER	transcript_ablation;splice_region_variant&non_coding_transcript_exon_variant;upstream_gene_variant;downstream_gene_variant;intron_variant	SUZ12	ENSG00000178691	transcript	ENST00000322652.10	protein_coding	MODIFIER	intron_variant	.	.	.	.	.	.	.	.
17	31968450	Sniffles2.INS.1EADM10	N	<INS:175>	INS	INS	175	129.537	231.983	888	866	22	0.0248	known	0.00113	0.00113	rare	0.00415	0	0	0	0	0.00116	0.00426	0	0	0	0	1	1	1	1	1	1	1	1	1	1	0.000563	0.997	0	0	0.408	1.02e-06	7.49e-06	0.213	difficult	GRCh38_lowmappabilityall;GRCh38_nonunique_l100_m2_e1;GRCh38_segdups_gt10kb;GRCh38_chainSelf;GRCh38_segdups;GRCh38_chainSelf_gt10kb;GRCh38_alllowmapandsegdupregions;GRCh38_alldifficultregions	RNA5SP437;SUZ12	ENSG00000253058;ENSG00000178691	transcript;transcript	ENST00000517249.1;ENST00000322652.10	pseudogene;protein_coding	MODIFIER;MODIFIER	upstream_gene_variant;intron_variant	SUZ12	ENSG00000178691	transcript	ENST00000322652.10	protein_coding	MODIFIER	intron_variant	.	.	.	.	.	.	.	.
17	31991363	Sniffles2.INS.1EAFM10	N	<INS:317>	INS	INS	317	126.165	208.335	888	868	20	0.0225	known	0.0405	0.0405	low_frequency	0.137	0.0174	0.00298	0	0	0.0409	0.138	0.0179	0.00301	0	0	0.0945	1	1	1	1	0.057	1	1	1	1	0.031	0.941	0.469	0.469	0.567	0.00286	0.00408	0.596	difficult	GRCh38_AllHomopolymers_gt6bp_imperfectgt10bp_slop5;GRCh38_AllTandemRepeatsandHomopolymers_slop5;GRCh38_SimpleRepeat_homopolymer_4to6_slop5;GRCh38_SimpleRepeat_imperfecthomopolgt10_slop5;GRCh38_alldifficultregions	SUZ12	ENSG00000178691	transcript	ENST00000322652.10	protein_coding	MODIFIER	intron_variant	SUZ12	ENSG00000178691	transcript	ENST00000322652.10	protein_coding	MODIFIER	intron_variant	.	.	.	.	.	.	.	.
17	32075116	Sniffles2.INS.1EC0M10	N	<INS:65>	INS	INS	65	77.315	295.523	888	869	19	0.0214	novel	0.00282	0.00282	rare	0.00208	0.00694	0	0.0061	0	0.00288	0.0021	0.00714	0	0.00614	0	1	1	1	1	1	1	1	1	1	1	0.00113	0.992	0	0	0.428	0.0115	0.0135	0.766	difficult	GRCh38_AllTandemRepeats_51to200bp_slop5;GRCh38_AllTandemRepeatsandHomopolymers_slop5;GRCh38_SimpleRepeat_diTR_11to50_slop5;GRCh38_AllTandemRepeats_gt100bp_slop5;GRCh38_allTandemRepeats;GRCh38_segdups_gt10kb;GRCh38_chainSelf;GRCh38_segdups;GRCh38_chainSelf_gt10kb;GRCh38_alllowmapandsegdupregions;GRCh38_alldifficultregions	LRRC37B-ENSG00000264164	ENSG00000185158-ENSG00000264164	intergenic_region	ENSG00000185158-ENSG00000264164	.	MODIFIER	intergenic_region	.	.	.	.	.	.	.	.	.	.	.	.	Enhancer	.	.
17	32092148	Sniffles2.DEL.1EC5M10	N	<DEL:-56>	DEL	DEL	-56	43.392	230.61	888	888	0	0	novel	0.997	0.003	rare	0.996	0.996	1	0.997	0.994	0.997	0.996	0.996	1	0.997	0.994	1	1	1	1	1	1	1	1	1	1	0.999	0.992	0.992	0	0.321	0.972	0.973	0.877	difficult	GRCh38_AllTandemRepeatsandHomopolymers_slop5;GRCh38_SimpleRepeat_diTR_11to50_slop5;GRCh38_AllTandemRepeats_gt100bp_slop5;GRCh38_allTandemRepeats;GRCh38_AllTandemRepeats_201to10000bp_slop5;GRCh38_segdups_gt10kb;GRCh38_chainSelf;GRCh38_segdups;GRCh38_chainSelf_gt10kb;GRCh38_alllowmapandsegdupregions;GRCh38_alldifficultregions	ENSG00000264164;ENSG00000266379	ENSG00000264164;ENSG00000266379	transcript;transcript	ENST00000358484.4;ENST00000581225.5	processed_transcript;processed_transcript	MODIFIER;MODIFIER	intron_variant;intron_variant	.	.	.	.	.	.	.	.	.	.	.	.	.	.	.
17	32109719	Sniffles2.DEL.1EDAM10	N	<DEL:-318>	DEL	DEL	-318	120.866	113.745	888	877	11	0.0124	known	0.271	0.271	common	0.45	0.194	0.179	0.174	0.269	0.274	0.456	0.196	0.181	0.176	0.269	0.193	0.597	0.185	0.103	0.56	0.241	0.597	0.182	0.106	0.56	0.267	0.865	0.769	0.769	0.844	0.17	0.167	0.94	difficult	GRCh38_gclt25orgt65_slop50;GRCh38_AllHomopolymers_gt6bp_imperfectgt10bp_slop5;GRCh38_AllTandemRepeatsandHomopolymers_slop5;GRCh38_SimpleRepeat_homopolymer_gt11_slop5;GRCh38_SimpleRepeat_homopolymer_gt20_slop5;GRCh38_SimpleRepeat_homopolymer_4to6_slop5;GRCh38_SimpleRepeat_imperfecthomopolgt20_slop5;GRCh38_SimpleRepeat_imperfecthomopolgt10_slop5;GRCh38_lowmappabilityall;GRCh38_nonunique_l100_m2_e1;GRCh38_nonunique_l250_m0_e0;GRCh38_segdups;GRCh38_alllowmapandsegdupregions;GRCh38_alldifficultregions	WDR45BP1;ENSG00000263369	ENSG00000265574;ENSG00000263369	transcript;transcript	ENST00000583470.1;ENST00000583895.6	processed_pseudogene;transcribed_unprocessed_pseudogene	MODIFIER;MODIFIER	downstream_gene_variant;intron_variant	.	.	.	.	.	.	.	.	.	.	.	.	.	.	.
17	32178970	Sniffles2.DEL.1EE4M10	N	<DEL:-1054>	DEL	DEL	-1054	275.328	181.004	888	865	23	0.0259	known	0.00282	0.00282	rare	0.0104	0	0	0	0	0.00289	0.0106	0	0	0	0	1	1	1	1	1	1	1	1	1	1	0.00169	0.993	0.2	0.2	0.505	1.95e-05	2.91e-05	0.496	difficult	GRCh38_gclt25orgt65_slop50;GRCh38_AllTandemRepeatsandHomopolymers_slop5;GRCh38_AllTandemRepeats_gt100bp_slop5;GRCh38_allTandemRepeats;GRCh38_SimpleRepeat_homopolymer_4to6_slop5;GRCh38_AllTandemRepeats_201to10000bp_slop5;GRCh38_lowmappabilityall;GRCh38_nonunique_l100_m2_e1;GRCh38_alllowmapandsegdupregions;GRCh38_alldifficultregions	RHOT1;ENSG00000280020	ENSG00000126858;ENSG00000280020	transcript;transcript	ENST00000358365.7;ENST00000623905.1	protein_coding;TEC	MODIFIER;MODIFIER	intron_variant;non_coding_transcript_exon_variant	RHOT1	ENSG00000126858	transcript	ENST00000358365.7	protein_coding	MODIFIER	intron_variant	.	.	.	.	.	.	.	.
17	32179339	Sniffles2.INS.1ED8M10	N	<INS:227>	INS	INS	227	213.999	191.876	888	867	21	0.0236	novel	0.00788	0.00788	low_frequency	0.0249	0.00694	0	0	0	0.00807	0.0251	0.00709	0	0	0	0.131	1	1	1	1	0.132	1	1	1	1	0.0045	0.976	0	0	0.5	0.000468	0.000984	0.444	difficult	GRCh38_gclt25orgt65_slop50;GRCh38_AllTandemRepeatsandHomopolymers_slop5;GRCh38_AllTandemRepeats_gt100bp_slop5;GRCh38_allTandemRepeats;GRCh38_SimpleRepeat_homopolymer_4to6_slop5;GRCh38_AllTandemRepeats_201to10000bp_slop5;GRCh38_lowmappabilityall;GRCh38_nonunique_l100_m2_e1;GRCh38_alllowmapandsegdupregions;GRCh38_alldifficultregions	RHOT1;ENSG00000280020	ENSG00000126858;ENSG00000280020	transcript;transcript	ENST00000358365.7;ENST00000623905.1	protein_coding;TEC	MODIFIER;MODIFIER	intron_variant;non_coding_transcript_exon_variant	RHOT1	ENSG00000126858	transcript	ENST00000358365.7	protein_coding	MODIFIER	intron_variant	.	.	.	.	.	.	.	.
17	32179351	Sniffles2.DEL.1EE5M10	N	<DEL:-62>	DEL	DEL	-62	66.809	366.267	888	868	20	0.0225	novel	0.0569	0.0569	common	0.176	0.0104	0.00298	0.0061	0.0292	0.0582	0.178	0.0106	0.00309	0.00621	0.0303	0.0477	1	1	1	0.127	0.0727	1	1	1	0.131	0.049	0.945	0.625	0.625	0.736	0.00437	0.00684	0.581	difficult	GRCh38_gclt25orgt65_slop50;GRCh38_AllTandemRepeatsandHomopolymers_slop5;GRCh38_AllTandemRepeats_gt100bp_slop5;GRCh38_allTandemRepeats;GRCh38_SimpleRepeat_homopolymer_4to6_slop5;GRCh38_AllTandemRepeats_201to10000bp_slop5;GRCh38_lowmappabilityall;GRCh38_nonunique_l100_m2_e1;GRCh38_alllowmapandsegdupregions;GRCh38_alldifficultregions	RHOT1;ENSG00000280020	ENSG00000126858;ENSG00000280020	transcript;transcript	ENST00000358365.7;ENST00000623905.1	protein_coding;TEC	MODIFIER;MODIFIER	intron_variant;non_coding_transcript_exon_variant	RHOT1	ENSG00000126858	transcript	ENST00000358365.7	protein_coding	MODIFIER	intron_variant	.	.	.	.	.	.	.	.
17	32179981	Sniffles2.INS.1ED9M10	N	<INS:490>	INS	INS	490	181.732	164.497	888	868	20	0.0225	novel	0.0315	0.0315	low_frequency	0.104	0.0104	0.00595	0.00305	0	0.0317	0.102	0.0107	0.00614	0.00309	0	0.028	1	1	1	1	0.0238	1	1	1	1	0.0231	0.936	0.24	0.24	0.528	0.00238	0.00335	0.562	difficult	GRCh38_gclt25orgt65_slop50;GRCh38_AllTandemRepeatsandHomopolymers_slop5;GRCh38_AllTandemRepeats_gt100bp_slop5;GRCh38_allTandemRepeats;GRCh38_SimpleRepeat_homopolymer_4to6_slop5;GRCh38_AllTandemRepeats_201to10000bp_slop5;GRCh38_alldifficultregions	RHOT1;ENSG00000280020	ENSG00000126858;ENSG00000280020	transcript;transcript	ENST00000358365.7;ENST00000623905.1	protein_coding;TEC	MODIFIER;MODIFIER	intron_variant;non_coding_transcript_exon_variant	RHOT1	ENSG00000126858	transcript	ENST00000358365.7	protein_coding	MODIFIER	intron_variant	.	.	.	.	.	.	.	.
17	32223387	Sniffles2.INS.1EEFM10	N	<INS:64>	INS	INS	64	102.706	427.55	888	862	26	0.0293	novel	0.00113	0.00113	rare	0.00208	0	0	0	0.00292	0.00116	0.00214	0	0	0	0.00303	1	1	1	1	1	1	1	1	1	1	0	0.998	0	0	0.147	0.000295	0.000444	0.469	confident	GRCh38_notinalldifficultregions	UBL5P2;RHOT1	ENSG00000266282;ENSG00000126858	transcript;transcript	ENST00000583788.1;ENST00000358365.7	processed_pseudogene;protein_coding	MODIFIER;MODIFIER	downstream_gene_variant;intron_variant	RHOT1	ENSG00000126858	transcript	ENST00000358365.7	protein_coding	MODIFIER	intron_variant	.	.	.	.	.	.	.	.
17	32238767	Sniffles2.INS.1EF0M10	N	<INS:58>	INS	INS	58	73.005	437.56	888	871	17	0.0191	novel	0.0344	0.0344	low_frequency	0.116	0.00347	0.00893	0.00305	0	0.035	0.118	0.00352	0.00909	0.00311	0	0.539	1	1	1	1	0.544	1	1	1	1	0.0338	0.97	0.737	0.737	0.78	0.00232	0.00341	0.622	difficult	GRCh38_AllTandemRepeatsandHomopolymers_slop5;GRCh38_AllTandemRepeats_gt100bp_slop5;GRCh38_allTandemRepeats;GRCh38_AllTandemRepeats_201to10000bp_slop5;GRCh38_alldifficultregions	RHOT1	ENSG00000126858	gene_variant	ENSG00000126858	.	MODIFIER	intragenic_variant	.	.	.	.	.	.	.	.	.	.	.	.	.	.	.
17	32238783	Sniffles2.DEL.1EF4M10	N	<DEL:-60>	DEL	DEL	-60	56.083	209.628	888	867	21	0.0236	novel	0.0625	0.0625	common	0.214	0.0208	0.00298	0.00305	0	0.0634	0.216	0.0211	0.00305	0.00312	0	0.0114	1	1	1	1	0.0113	1	1	1	1	0.0557	0.948	0.667	0.667	0.733	0.00466	0.00524	0.773	difficult	GRCh38_AllTandemRepeatsandHomopolymers_slop5;GRCh38_AllTandemRepeats_gt100bp_slop5;GRCh38_allTandemRepeats;GRCh38_AllTandemRepeats_201to10000bp_slop5;GRCh38_alldifficultregions	RHOT1	ENSG00000126858	gene_variant	ENSG00000126858	.	MODIFIER	intragenic_variant	.	.	.	.	.	.	.	.	.	.	.	.	.	.	.
17	32276736	Sniffles2.DEL.1EF7M10	N	<DEL:-187>	DEL	DEL	-187	80.365	166.63	888	877	11	0.0124	novel	0.392	0.392	common	0.662	0.243	0.199	0.305	0.409	0.397	0.664	0.245	0.204	0.309	0.414	0.015	0.651	0.33	0.273	0.434	0.00927	0.65	0.334	0.269	0.428	0.399	0.858	0.798	0.798	0.889	0.297	0.294	0.958	difficult	GRCh38_AllTandemRepeatsandHomopolymers_slop5;GRCh38_AllTandemRepeats_gt100bp_slop5;GRCh38_allTandemRepeats;GRCh38_AllTandemRepeats_201to10000bp_slop5;GRCh38_lowmappabilityall;GRCh38_nonunique_l100_m2_e1;GRCh38_chainSelf;GRCh38_alllowmapandsegdupregions;GRCh38_alldifficultregions	ENSG00000263674;RHBDL3	ENSG00000263674;ENSG00000141314	transcript;transcript	ENST00000584815.1;ENST00000431505.6	pseudogene;protein_coding	MODIFIER;MODIFIER	downstream_gene_variant;intron_variant	RHBDL3	ENSG00000141314	transcript	ENST00000431505.6	protein_coding	MODIFIER	intron_variant	.	.	.	.	.	Enhancer	.	.
17	32276750	Sniffles2.INS.1EF2M10	N	<INS:115>	INS	INS	115	61.865	113.699	888	868	20	0.0225	novel	0.085	0.085	common	0.0519	0.201	0.00298	0.156	0.0468	0.087	0.0532	0.204	0.00307	0.156	0.0485	0.122	1	1	0.769	0.308	0.128	1	1	0.768	0.317	0.0861	0.971	0.892	0.892	0.914	0.141	0.136	0.91	difficult	GRCh38_AllTandemRepeatsandHomopolymers_slop5;GRCh38_AllTandemRepeats_gt100bp_slop5;GRCh38_allTandemRepeats;GRCh38_AllTandemRepeats_201to10000bp_slop5;GRCh38_lowmappabilityall;GRCh38_nonunique_l100_m2_e1;GRCh38_chainSelf;GRCh38_alllowmapandsegdupregions;GRCh38_alldifficultregions	ENSG00000263674;RHBDL3	ENSG00000263674;ENSG00000141314	transcript;transcript	ENST00000584815.1;ENST00000431505.6	pseudogene;protein_coding	MODIFIER;MODIFIER	downstream_gene_variant;intron_variant	RHBDL3	ENSG00000141314	transcript	ENST00000431505.6	protein_coding	MODIFIER	intron_variant	.	.	.	.	.	Enhancer	.	.
17	32310719	Sniffles2.INS.1F02M10	N	<INS:171>	INS	INS	171	48.084	100.986	888	876	12	0.0135	novel	0.423	0.423	common	0.436	0.528	0.0893	0.649	0.43	0.429	0.445	0.528	0.0884	0.662	0.432	0.896	0.741	0.126	0.39	0.755	0.693	0.741	0.113	0.599	0.641	0.421	0.953	0.941	0.941	0.946	0.589	0.588	0.984	difficult	GRCh38_AllHomopolymers_gt6bp_imperfectgt10bp_slop5;GRCh38_AllTandemRepeatsandHomopolymers_slop5;GRCh38_SimpleRepeat_diTR_11to50_slop5;GRCh38_SimpleRepeat_homopolymer_7to11_slop5;GRCh38_alldifficultregions	RHBDL3	ENSG00000141314	transcript	ENST00000431505.6	protein_coding	MODIFIER	intron_variant	RHBDL3	ENSG00000141314	transcript	ENST00000431505.6	protein_coding	MODIFIER	intron_variant	.	.	.	.	.	.	.	.
17	32318459	Sniffles2.INS.1F03M10	N	<INS:186>	INS	INS	186	50.494	62.939	888	882	6	0.00676	known	0.56	0.44	common	0.853	0.597	0.0952	0.652	0.482	0.563	0.854	0.606	0.0952	0.652	0.491	1	1	0.171	0.491	0.358	1	0.86	0.171	0.491	0.443	0.564	0.905	0.888	0.892	0.902	0.63	0.626	0.939	confident	GRCh38_SimpleRepeat_homopolymer_4to6_slop5;GRCh38_notinalldifficultregions	RHBDL3	ENSG00000141314	transcript	ENST00000431505.6	protein_coding	MODIFIER	intron_variant	RHBDL3	ENSG00000141314	transcript	ENST00000431505.6	protein_coding	MODIFIER	intron_variant	.	.	.	.	.	.	.	.
17	32352159	Sniffles2.DEL.1F08M10	N	<DEL:-5379>	DEL	DEL	-5379	0.707	0	888	866	22	0.0248	known	0.00113	0.00113	rare	0	0	0	0	0.00585	0.00116	0	0	0	0	0.0061	1	1	1	1	1	1	1	1	1	1	0.00113	1	1	1	0.805	4.61e-05	6.1e-05	0.621	confident	GRCh38_AllHomopolymers_gt6bp_imperfectgt10bp_slop5;GRCh38_AllTandemRepeatsandHomopolymers_slop5;GRCh38_SimpleRepeat_homopolymer_gt11_slop5;GRCh38_SimpleRepeat_triTR_15to50_slop5;GRCh38_SimpleRepeat_homopolymer_gt20_slop5;GRCh38_allTandemRepeats;GRCh38_SimpleRepeat_homopolymer_7to11_slop5;GRCh38_SimpleRepeat_homopolymer_4to6_slop5;GRCh38_AllTandemRepeats_lt51bp_slop5;GRCh38_SimpleRepeat_imperfecthomopolgt20_slop5;GRCh38_SimpleRepeat_imperfecthomopolgt10_slop5;GRCh38_lowmappabilityall;GRCh38_nonunique_l100_m2_e1;GRCh38_alllowmapandsegdupregions;GRCh38_alldifficultregions;GRCh38_notinalldifficultregions	MIR632;ENSG00000265794;ZNF207	ENSG00000283774;ENSG00000265794;ENSG00000010244	transcript;transcript;transcript	ENST00000385193.1;ENST00000581915.5;ENST00000342555.10	miRNA;pseudogene;protein_coding	MODIFIER;MODIFIER;MODIFIER	downstream_gene_variant;intron_variant;intron_variant	ZNF207	ENSG00000010244	transcript	ENST00000342555.10	protein_coding	MODIFIER	intron_variant	.	.	.	.	.	Promoter	.	.
17	32352232	Sniffles2.DEL.1F07M10	N	<DEL:-2644>	DEL	DEL	-2644	0	0	888	865	23	0.0259	known	0.00113	0.00113	rare	0	0	0	0	0.00585	0.00116	0	0	0	0	0.00614	1	1	1	1	1	1	1	1	1	1	0.000563	0.999	0.5	0.5	0.755	5.12e-05	7.66e-05	0.473	confident	GRCh38_AllHomopolymers_gt6bp_imperfectgt10bp_slop5;GRCh38_AllTandemRepeatsandHomopolymers_slop5;GRCh38_SimpleRepeat_homopolymer_gt11_slop5;GRCh38_SimpleRepeat_triTR_15to50_slop5;GRCh38_SimpleRepeat_homopolymer_gt20_slop5;GRCh38_allTandemRepeats;GRCh38_SimpleRepeat_homopolymer_7to11_slop5;GRCh38_SimpleRepeat_homopolymer_4to6_slop5;GRCh38_AllTandemRepeats_lt51bp_slop5;GRCh38_SimpleRepeat_imperfecthomopolgt20_slop5;GRCh38_SimpleRepeat_imperfecthomopolgt10_slop5;GRCh38_alldifficultregions;GRCh38_notinalldifficultregions	MIR632;ENSG00000265794;ZNF207	ENSG00000283774;ENSG00000265794;ENSG00000010244	transcript;transcript;transcript	ENST00000385193.1;ENST00000581915.5;ENST00000342555.10	miRNA;pseudogene;protein_coding	MODIFIER;MODIFIER;MODIFIER	downstream_gene_variant;intron_variant;intron_variant	ZNF207	ENSG00000010244	transcript	ENST00000342555.10	protein_coding	MODIFIER	intron_variant	.	.	.	.	.	Promoter	.	.
17	32357318	Sniffles2.INS.1F04M10	N	<INS:94>	INS	INS	94	139.853	346.187	888	861	27	0.0304	novel	0.00507	0.00507	low_frequency	0.0145	0	0	0	0.00585	0.00523	0.015	0	0	0	0.00614	1	1	1	1	1	1	1	1	1	1	0.00338	0.983	0	0	0.513	0.000186	0.000249	0.632	difficult	GRCh38_AllTandemRepeatsandHomopolymers_slop5;GRCh38_SimpleRepeat_triTR_15to50_slop5;GRCh38_allTandemRepeats;GRCh38_AllTandemRepeats_lt51bp_slop5;GRCh38_alldifficultregions	ENSG00000265794;ZNF207	ENSG00000265794;ENSG00000010244	transcript;transcript	ENST00000581915.5;ENST00000342555.10	pseudogene;protein_coding	MODIFIER;MODIFIER	intron_variant;intron_variant	ZNF207	ENSG00000010244	transcript	ENST00000342555.10	protein_coding	MODIFIER	intron_variant	.	.	.	.	.	.	.	.
17	32367268	Sniffles2.INS.1F05M10	N	<INS:87>	INS	INS	87	156.156	302.882	888	870	18	0.0203	known	0.00394	0.00394	rare	0.00622	0.00347	0.00298	0.0061	0	0.00402	0.00638	0.0036	0.00298	0.00614	0	0.00624	1	1	1	1	0.0064	1	1	1	1	0.00113	0.991	0	0	0.248	0.00919	0.0141	0.542	difficult	GRCh38_gclt25orgt65_slop50;GRCh38_AllTandemRepeatsandHomopolymers_slop5;GRCh38_SimpleRepeat_diTR_11to50_slop5;GRCh38_allTandemRepeats;GRCh38_AllTandemRepeats_lt51bp_slop5;GRCh38_alldifficultregions	ZNF207	ENSG00000010244	transcript	ENST00000342555.10	protein_coding	MODIFIER	intron_variant	ZNF207	ENSG00000010244	transcript	ENST00000342555.10	protein_coding	MODIFIER	intron_variant	.	.	.	.	.	.	.	.
17	32398307	Sniffles2.INV.1F18M10	N	<INV:92>	INV	OTHER	92	103.756	347.258	888	867	21	0.0236	novel	0.00169	0.00169	rare	0.00415	0	0	0	0.00292	0.00173	0.00422	0	0	0	0.00305	1	1	1	1	1	1	1	1	1	1	0.00225	0.992	0	0	0.484	0.000212	0.000373	0.453	confident	GRCh38_notinalldifficultregions	ZNF207-ENSG00000274341	ENSG00000010244-ENSG00000274341	intergenic_region	ENSG00000010244-ENSG00000274341	.	MODIFIER	intergenic_region	.	.	.	.	.	.	.	.	.	.	.	.	.	.	.
17	32439746	Sniffles2.INS.1F13M10	N	<INS:56>	INS	INS	56	112.481	526.933	888	867	21	0.0236	novel	0.00507	0.00507	low_frequency	0.0166	0.00347	0	0	0	0.00519	0.0168	0.00355	0	0	0	0.0573	1	1	1	1	0.058	1	1	1	1	0.0045	0.982	0	0	0.522	0.000249	0.000403	0.526	confident	GRCh38_notinalldifficultregions	PSMD11;ENSG00000264373;ENSG00000279762	ENSG00000108671;ENSG00000264373;ENSG00000279762	transcript;transcript;transcript	ENST00000261712.8;ENST00000584353.1;ENST00000625127.3	protein_coding;processed_pseudogene;pseudogene	MODIFIER;MODIFIER;MODIFIER	upstream_gene_variant;upstream_gene_variant;intron_variant	.	.	.	.	.	.	.	.	.	.	.	.	.	.	.
17	32566430	Sniffles2.INS.1F21M10	N	<INS:1118>	INS	INS	1118	149.318	374.518	888	871	17	0.0191	known	0.00113	0.00113	rare	0	0	0.00595	0	0	0.00115	0	0	0.00599	0	0	1	1	1	1	1	1	1	1	1	1	0	0.998	0	0	0.0855	7.07e-05	0.000695	0.15	confident	GRCh38_notinalldifficultregions	MYO1D	ENSG00000176658	transcript	ENST00000318217.10	protein_coding	MODIFIER	intron_variant	MYO1D	ENSG00000176658	transcript	ENST00000318217.10	protein_coding	MODIFIER	intron_variant	.	.	.	.	.	Enhancer	.	.
17	32566831	Sniffles2.INS.1F20M10	N	<INS:311>	INS	INS	311	76.156	60.587	888	881	7	0.00788	known	0.474	0.474	common	0.521	0.413	0.56	0.366	0.48	0.476	0.521	0.413	0.56	0.373	0.482	0.00294	0.61	0.278	0.4	0.444	0.00429	0.605	0.278	0.313	0.446	0.474	0.953	0.953	0.953	0.961	0.4	0.396	0.966	confident	GRCh38_SimpleRepeat_homopolymer_4to6_slop5;GRCh38_notinalldifficultregions	MYO1D	ENSG00000176658	transcript	ENST00000318217.10	protein_coding	MODIFIER	intron_variant	MYO1D	ENSG00000176658	transcript	ENST00000318217.10	protein_coding	MODIFIER	intron_variant	.	.	.	.	.	.	.	.
17	32572169	Sniffles2.INS.1F22M10	N	<INS:328>	INS	INS	328	98.232	193.742	888	876	12	0.0135	known	0.0495	0.0495	low_frequency	0.154	0.0104	0	0.0122	0.0205	0.0508	0.158	0.0106	0	0.0124	0.021	0.806	1	1	1	1	1	1	1	1	1	0.0366	0.955	0.598	0.598	0.648	0.0166	0.0207	0.686	confident	GRCh38_notinalldifficultregions	MYO1D	ENSG00000176658	transcript	ENST00000318217.10	protein_coding	MODIFIER	intron_variant	MYO1D	ENSG00000176658	transcript	ENST00000318217.10	protein_coding	MODIFIER	intron_variant	.	.	.	.	.	.	.	.
17	32577305	Sniffles2.DEL.1F26M10	N	<DEL:-57>	DEL	DEL	-57	58.606	268.121	888	875	13	0.0146	known	0.0282	0.0282	low_frequency	0.0373	0.0208	0	0.0488	0.0292	0.0286	0.0377	0.021	0	0.05	0.0299	0.281	0.0517	1	0.0447	1	0.283	0.0521	1	0.0468	1	0.0231	0.973	0.652	0.652	0.79	0.039	0.0368	0.857	confident	GRCh38_AllHomopolymers_gt6bp_imperfectgt10bp_slop5;GRCh38_AllTandemRepeatsandHomopolymers_slop5;GRCh38_SimpleRepeat_homopolymer_4to6_slop5;GRCh38_SimpleRepeat_imperfecthomopolgt10_slop5;GRCh38_alldifficultregions;GRCh38_notinalldifficultregions	MYO1D	ENSG00000176658	transcript	ENST00000318217.10	protein_coding	MODIFIER	intron_variant	MYO1D	ENSG00000176658	transcript	ENST00000318217.10	protein_coding	MODIFIER	intron_variant	.	.	.	.	.	.	.	.
17	32711902	Sniffles2.INS.1F3AM10	N	<INS:175>	INS	INS	175	156.38	315.456	888	863	25	0.0282	known	0.00113	0.00113	rare	0	0	0	0	0.00585	0.00116	0	0	0	0	0.00625	1	1	1	1	1	1	1	1	1	1	0.00113	0.995	0	0	0.357	0.000271	0.000796	0.315	confident	GRCh38_notinalldifficultregions	MYO1D	ENSG00000176658	transcript	ENST00000318217.10	protein_coding	MODIFIER	intron_variant	MYO1D	ENSG00000176658	transcript	ENST00000318217.10	protein_coding	MODIFIER	intron_variant	.	.	.	.	.	.	.	.
17	32780505	Sniffles2.INS.1F3BM10	N	<INS:313>	INS	INS	313	107.112	244.508	888	872	16	0.018	known	0.0394	0.0394	low_frequency	0.135	0.0174	0	0	0	0.0401	0.137	0.0177	0	0	0	0.162	1	1	1	1	0.168	1	1	1	1	0.0327	0.962	0.619	0.619	0.743	0.00266	0.00309	0.737	confident	GRCh38_notinalldifficultregions	MYO1D	ENSG00000176658	transcript	ENST00000318217.10	protein_coding	MODIFIER	intron_variant	MYO1D	ENSG00000176658	transcript	ENST00000318217.10	protein_coding	MODIFIER	intron_variant	.	.	.	.	.	.	.	.
17	32795790	Sniffles2.INS.1F45M10	N	<INS:139>	INS	INS	139	131.304	346.975	888	872	16	0.018	novel	0.00113	0.00113	rare	0.00208	0	0	0.00305	0	0.00115	0.00212	0	0	0.00311	0	1	1	1	1	1	1	1	1	1	1	0.000563	0.997	0	0	0.481	0.00023	0.00087	0.227	confident	GRCh38_notinalldifficultregions	MYO1D	ENSG00000176658	transcript	ENST00000318217.10	protein_coding	MODIFIER	intron_variant	MYO1D	ENSG00000176658	transcript	ENST00000318217.10	protein_coding	MODIFIER	intron_variant	.	.	.	.	.	Enhancer;CTCF Binding Site	.	.
17	32838713	Sniffles2.INS.1F47M10	N	<INS:86>	INS	INS	86	144.996	424.053	888	872	16	0.018	novel	0.00113	0.00113	rare	0.00415	0	0	0	0	0.00115	0.00424	0	0	0	0	1	1	1	1	1	1	1	1	1	1	0	0.998	0	0	0.103	7.17e-06	1.57e-05	0.427	confident	GRCh38_SimpleRepeat_homopolymer_4to6_slop5;GRCh38_notinalldifficultregions	MYO1D	ENSG00000176658	transcript	ENST00000318217.10	protein_coding	MODIFIER	intron_variant	MYO1D	ENSG00000176658	transcript	ENST00000318217.10	protein_coding	MODIFIER	intron_variant	.	.	.	.	.	.	.	.
17	32922154	Sniffles2.DEL.1F5DM10	N	<DEL:-57>	DEL	DEL	-57	95.789	312.364	888	871	17	0.0191	novel	0.049	0.049	low_frequency	0.145	0.0278	0.0119	0.0061	0.00877	0.0499	0.148	0.0282	0.0121	0.00625	0.00893	6.89e-07	1	1	1	1	9.38e-07	1	1	1	1	0.0355	0.889	0.169	0.169	0.548	0.00449	0.0111	0.404	difficult	GRCh38_gclt25orgt65_slop50;GRCh38_AllHomopolymers_gt6bp_imperfectgt10bp_slop5;GRCh38_AllTandemRepeatsandHomopolymers_slop5;GRCh38_SimpleRepeat_homopolymer_gt11_slop5;GRCh38_AllTandemRepeats_gt100bp_slop5;GRCh38_allTandemRepeats;GRCh38_SimpleRepeat_homopolymer_7to11_slop5;GRCh38_SimpleRepeat_homopolymer_4to6_slop5;GRCh38_AllTandemRepeats_201to10000bp_slop5;GRCh38_SimpleRepeat_imperfecthomopolgt10_slop5;GRCh38_lowmappabilityall;GRCh38_nonunique_l100_m2_e1;GRCh38_alllowmapandsegdupregions;GRCh38_alldifficultregions	ENSG00000236377-TMEM98	ENSG00000236377-ENSG00000006042	intergenic_region	ENSG00000236377-ENSG00000006042	.	MODIFIER	intergenic_region	.	.	.	.	.	.	.	.	.	.	.	.	.	.	.
17	32922687	Sniffles2.DEL.1F5EM10	N	<DEL:-69>	DEL	DEL	-69	73.344	157.084	888	874	14	0.0158	novel	0.0552	0.0552	common	0.17	0.0208	0.0179	0.0061	0.00585	0.0561	0.171	0.0211	0.0182	0.00629	0.00595	1	1	1	1	1	1	1	1	1	1	0.0332	0.878	0.187	0.187	0.514	0.0112	0.0136	0.615	difficult	GRCh38_gclt25orgt65_slop50;GRCh38_AllHomopolymers_gt6bp_imperfectgt10bp_slop5;GRCh38_AllTandemRepeatsandHomopolymers_slop5;GRCh38_AllTandemRepeats_gt100bp_slop5;GRCh38_allTandemRepeats;GRCh38_SimpleRepeat_homopolymer_7to11_slop5;GRCh38_SimpleRepeat_homopolymer_4to6_slop5;GRCh38_AllTandemRepeats_201to10000bp_slop5;GRCh38_lowmappabilityall;GRCh38_nonunique_l100_m2_e1;GRCh38_alllowmapandsegdupregions;GRCh38_alldifficultregions	ENSG00000236377-TMEM98	ENSG00000236377-ENSG00000006042	intergenic_region	ENSG00000236377-ENSG00000006042	.	MODIFIER	intergenic_region	.	.	.	.	.	.	.	.	.	.	.	.	.	.	.
17	32928826	Sniffles2.DEL.1F5FM10	N	<DEL:-74>	DEL	DEL	-74	101.884	239.492	888	867	21	0.0236	novel	0.0327	0.0327	low_frequency	0.11	0.00694	0.00595	0	0.00292	0.0334	0.112	0.00709	0.00602	0	0.00309	1	1	0.00298	1	1	1	1	0.00302	1	1	0.0298	0.989	0.87	0.87	0.823	0.00197	0.00227	0.781	difficult	GRCh38_AllTandemRepeatsandHomopolymers_slop5;GRCh38_AllTandemRepeats_gt100bp_slop5;GRCh38_allTandemRepeats;GRCh38_AllTandemRepeats_201to10000bp_slop5;GRCh38_chainSelf;GRCh38_alldifficultregions	TMEM98	ENSG00000006042	transcript	ENST00000394642.7	protein_coding	MODIFIER	intron_variant	TMEM98	ENSG00000006042	transcript	ENST00000394642.7	protein_coding	MODIFIER	intron_variant	.	.	.	.	.	Promoter	Transcription Start Site	.
17	32948021	Sniffles2.INS.1F5BM10	N	<INS:55>	INS	INS	55	20.05	67.602	888	877	11	0.0124	novel	0.49	0.49	common	0.643	0.472	0.414	0.466	0.386	0.493	0.646	0.472	0.416	0.469	0.392	1	0.509	0.75	0.209	0.00618	1	0.503	0.749	0.206	0.00903	0.525	0.821	0.832	0.832	0.833	0.554	0.534	0.875	difficult	GRCh38_AllTandemRepeats_51to200bp_slop5;GRCh38_AllTandemRepeatsandHomopolymers_slop5;GRCh38_allTandemRepeats;GRCh38_SimpleRepeat_quadTR_51to200_slop5;GRCh38_alldifficultregions	TMEM98-SPACA3	ENSG00000006042-ENSG00000141316	intergenic_region	ENSG00000006042-ENSG00000141316	.	MODIFIER	intergenic_region	.	.	.	.	.	.	.	.	.	.	.	.	Open chromatin	.	.
17	32986275	Sniffles2.INS.1F5CM10	N	<INS:70>	INS	INS	70	104.069	431.626	888	863	25	0.0282	novel	0.00282	0.00282	rare	0.0104	0	0	0	0	0.0029	0.0106	0	0	0	0	1	1	1	1	1	1	1	1	1	1	0.00113	0.992	0	0	0.523	0.000124	0.000195	0.589	difficult	GRCh38_AllHomopolymers_gt6bp_imperfectgt10bp_slop5;GRCh38_AllTandemRepeatsandHomopolymers_slop5;GRCh38_SimpleRepeat_homopolymer_4to6_slop5;GRCh38_SimpleRepeat_imperfecthomopolgt10_slop5;GRCh38_alldifficultregions	SPACA3	ENSG00000141316	gene_variant	ENSG00000141316	.	MODIFIER	intragenic_variant	.	.	.	.	.	.	.	.	.	.	.	.	.	.	.
17	33006067	Sniffles2.DEL.1F6FM10	N	<DEL:-64>	DEL	DEL	-64	71.333	244.29	888	880	8	0.00901	novel	0.326	0.326	common	0.809	0.149	0.0446	0.122	0.266	0.328	0.809	0.15	0.0446	0.124	0.271	0.675	1	1	0.0678	0.122	0.675	1	1	0.0709	0.167	0.311	0.907	0.826	0.826	0.888	0.173	0.179	0.898	difficult	GRCh38_AllTandemRepeatsandHomopolymers_slop5;GRCh38_SimpleRepeat_diTR_11to50_slop5;GRCh38_AllTandemRepeats_gt100bp_slop5;GRCh38_allTandemRepeats;GRCh38_SimpleRepeat_homopolymer_4to6_slop5;GRCh38_AllTandemRepeats_201to10000bp_slop5;GRCh38_SimpleRepeat_quadTR_20to50_slop5;GRCh38_alldifficultregions	SPACA3-ASIC2	ENSG00000141316-ENSG00000108684	intergenic_region	ENSG00000141316-ENSG00000108684	.	MODIFIER	intergenic_region	.	.	.	.	.	.	.	.	.	.	.	.	.	.	.
17	33044297	Sniffles2.INS.1F6CM10	N	<INS:53>	INS	INS	53	90.122	404.675	888	872	16	0.018	known	0.00169	0.00169	rare	0	0.00694	0	0.00305	0	0.00172	0	0.00704	0	0.00311	0	1	1	1	1	1	1	1	1	1	1	0.00113	0.999	0.667	0.667	0.91	0.00172	0.00186	0.835	difficult	GRCh38_AllTandemRepeats_51to200bp_slop5;GRCh38_AllTandemRepeatsandHomopolymers_slop5;GRCh38_AllTandemRepeats_gt100bp_slop5;GRCh38_allTandemRepeats;GRCh38_SimpleRepeat_quadTR_20to50_slop5;GRCh38_alldifficultregions	ASIC2	ENSG00000108684	transcript	ENST00000225823.7	protein_coding	MODIFIER	intron_variant	ASIC2	ENSG00000108684	transcript	ENST00000225823.7	protein_coding	MODIFIER	intron_variant	.	.	.	.	.	.	.	.
17	33126810	Sniffles2.DEL.1F7EM10	N	<DEL:-56>	DEL	DEL	-56	157.06	187.084	888	868	20	0.0225	novel	0.00901	0.00901	low_frequency	0.0083	0.00347	0	0.00915	0.0234	0.00922	0.00851	0.00355	0	0.00932	0.0241	1	1	1	1	1	1	1	1	1	1	0.00507	0.99	0.5	0.5	0.697	0.00369	0.00442	0.776	confident	GRCh38_AllHomopolymers_gt6bp_imperfectgt10bp_slop5;GRCh38_AllTandemRepeatsandHomopolymers_slop5;GRCh38_SimpleRepeat_homopolymer_gt11_slop5;GRCh38_SimpleRepeat_homopolymer_gt20_slop5;GRCh38_SimpleRepeat_imperfecthomopolgt20_slop5;GRCh38_SimpleRepeat_imperfecthomopolgt10_slop5;GRCh38_lowmappabilityall;GRCh38_nonunique_l100_m2_e1;GRCh38_nonunique_l250_m0_e0;GRCh38_alllowmapandsegdupregions;GRCh38_alldifficultregions;GRCh38_notinalldifficultregions	ASIC2;ENSG00000266535	ENSG00000108684;ENSG00000266535	transcript;transcript	ENST00000225823.7;ENST00000584688.1	protein_coding;pseudogene	MODIFIER;MODIFIER	intron_variant;intron_variant	ASIC2	ENSG00000108684	transcript	ENST00000225823.7	protein_coding	MODIFIER	intron_variant	.	.	.	.	.	.	.	.
17	33150687	Sniffles2.DEL.1F7FM10	N	<DEL:-181>	DEL	DEL	-181	76.267	221.293	888	878	10	0.0113	known	0.365	0.365	common	0.444	0.139	0.449	0.314	0.409	0.368	0.449	0.142	0.452	0.314	0.414	0.0269	0.478	0.0618	0.364	0.0262	0.0356	0.482	0.085	0.364	0.027	0.361	0.929	0.911	0.911	0.902	0.281	0.286	0.939	difficult	GRCh38_gclt25orgt65_slop50;GRCh38_AllHomopolymers_gt6bp_imperfectgt10bp_slop5;GRCh38_AllTandemRepeatsandHomopolymers_slop5;GRCh38_SimpleRepeat_homopolymer_gt11_slop5;GRCh38_SimpleRepeat_homopolymer_gt20_slop5;GRCh38_AllTandemRepeats_gt100bp_slop5;GRCh38_allTandemRepeats;GRCh38_SimpleRepeat_homopolymer_4to6_slop5;GRCh38_SimpleRepeat_imperfecthomopolgt20_slop5;GRCh38_AllTandemRepeats_201to10000bp_slop5;GRCh38_SimpleRepeat_imperfecthomopolgt10_slop5;GRCh38_lowmappabilityall;GRCh38_nonunique_l100_m2_e1;GRCh38_alllowmapandsegdupregions;GRCh38_alldifficultregions	ASIC2	ENSG00000108684	transcript	ENST00000225823.7	protein_coding	MODIFIER	intron_variant	ASIC2	ENSG00000108684	transcript	ENST00000225823.7	protein_coding	MODIFIER	intron_variant	.	.	.	.	.	.	.	.
17	33151462	Sniffles2.DEL.1F80M10	N	<DEL:-2034>	DEL	DEL	-2034	77.782	491.439	888	868	20	0.0225	known	0.00113	0.00113	rare	0.00208	0	0	0	0.00292	0.00115	0.00215	0	0	0	0.00299	1	1	1	1	1	1	1	1	1	1	0	0.998	0	0	0.162	1.13e-05	4.67e-05	0.244	confident	GRCh38_AllHomopolymers_gt6bp_imperfectgt10bp_slop5;GRCh38_AllTandemRepeatsandHomopolymers_slop5;GRCh38_SimpleRepeat_homopolymer_7to11_slop5;GRCh38_SimpleRepeat_homopolymer_4to6_slop5;GRCh38_alldifficultregions;GRCh38_notinalldifficultregions	ASIC2	ENSG00000108684	transcript	ENST00000225823.7	protein_coding	MODIFIER	intron_variant	ASIC2	ENSG00000108684	transcript	ENST00000225823.7	protein_coding	MODIFIER	intron_variant	.	.	.	.	.	Enhancer	.	.
17	33224662	Sniffles2.INV.1F8FM10	N	<INV:122>	INV	OTHER	122	193.355	350.259	888	872	16	0.018	novel	0.00113	0.00113	rare	0.00208	0.00347	0	0	0	0.00115	0.00212	0.0035	0	0	0	1	1	1	1	1	1	1	1	1	1	0	0.998	0	0	0.106	2.05e-06	4.18e-05	0.132	confident	GRCh38_SimpleRepeat_homopolymer_4to6_slop5;GRCh38_notinalldifficultregions	ASIC2	ENSG00000108684	transcript	ENST00000225823.7	protein_coding	MODIFIER	intron_variant	ASIC2	ENSG00000108684	transcript	ENST00000225823.7	protein_coding	MODIFIER	intron_variant	.	.	.	.	.	.	.	.
17	33269665	Sniffles2.DEL.1F8DM10	N	<DEL:-76>	DEL	DEL	-76	35.986	240.827	888	880	8	0.00901	novel	0.361	0.361	common	0.305	0.424	0.369	0.332	0.406	0.364	0.309	0.424	0.371	0.332	0.413	0.0949	0.172	0.869	0.486	0.874	0.128	0.172	0.868	0.486	0.874	0.36	0.938	0.922	0.922	0.942	0.337	0.341	0.941	difficult	GRCh38_AllTandemRepeats_51to200bp_slop5;GRCh38_AllTandemRepeatsandHomopolymers_slop5;GRCh38_AllTandemRepeats_gt100bp_slop5;GRCh38_allTandemRepeats;GRCh38_SimpleRepeat_quadTR_51to200_slop5;GRCh38_SimpleRepeat_quadTR_20to50_slop5;GRCh38_alldifficultregions	ASIC2	ENSG00000108684	transcript	ENST00000225823.7	protein_coding	MODIFIER	intron_variant	ASIC2	ENSG00000108684	transcript	ENST00000225823.7	protein_coding	MODIFIER	intron_variant	.	.	.	.	.	Open chromatin	.	.
17	33357031	Sniffles2.INS.1F98M10	N	<INS:165>	INS	INS	165	47.998	74.48	888	888	0	0	novel	0.995	0.005	low_frequency	0.994	0.996	0.994	1	0.991	0.995	0.994	0.996	0.994	1	0.991	1	1	1	1	1	1	1	1	1	1	0.998	0.985	0.985	0	0.423	1	0.998	0.221	confident	GRCh38_SimpleRepeat_homopolymer_4to6_slop5;GRCh38_notinalldifficultregions	ASIC2	ENSG00000108684	gene_variant	ENSG00000108684	.	MODIFIER	intragenic_variant	.	.	.	.	.	.	.	.	.	.	.	.	.	.	.
17	33464511	Sniffles2.DEL.1FADM10	N	<DEL:-55>	DEL	DEL	-55	37.224	208.598	888	877	11	0.0124	novel	0.251	0.251	common	0.324	0.163	0.167	0.25	0.304	0.254	0.331	0.163	0.168	0.258	0.303	0.659	1	0.26	0.296	0.718	0.77	1	0.261	0.305	0.59	0.239	0.876	0.801	0.801	0.848	0.248	0.257	0.916	difficult	GRCh38_AllTandemRepeatsandHomopolymers_slop5;GRCh38_AllTandemRepeats_gt100bp_slop5;GRCh38_allTandemRepeats;GRCh38_SimpleRepeat_quadTR_51to200_slop5;GRCh38_SimpleRepeat_homopolymer_4to6_slop5;GRCh38_AllTandemRepeats_201to10000bp_slop5;GRCh38_SimpleRepeat_quadTR_20to50_slop5;GRCh38_alldifficultregions	ASIC2	ENSG00000108684	gene_variant	ENSG00000108684	.	MODIFIER	intragenic_variant	.	.	.	.	.	.	.	.	.	.	.	.	.	.	.
17	33470839	Sniffles2.DEL.1FAEM10	N	<DEL:-54>	DEL	DEL	-54	78.168	270.354	888	861	27	0.0304	novel	0.0434	0.0434	low_frequency	0.0622	0.0278	0.0357	0.0335	0.0468	0.0453	0.0671	0.0284	0.0366	0.0346	0.0482	0.00788	0.095	1	0.159	0.308	0.0119	0.097	1	0.164	0.316	0.0349	0.966	0.686	0.686	0.776	0.0335	0.0348	0.87	confident	GRCh38_SimpleRepeat_homopolymer_4to6_slop5;GRCh38_notinalldifficultregions	ASIC2	ENSG00000108684	gene_variant	ENSG00000108684	.	MODIFIER	intragenic_variant	.	.	.	.	.	.	.	.	.	.	.	.	.	.	.
17	33532096	Sniffles2.INS.1FB8M10	N	<INS:63>	INS	INS	63	103.221	461.217	888	871	17	0.0191	novel	0.00113	0.00113	rare	0	0	0	0	0.00585	0.00115	0	0	0	0	0.00602	1	1	1	1	1	1	1	1	1	1	0.00113	0.995	0	0	0.412	0.00227	0.00288	0.517	confident	GRCh38_notinalldifficultregions	ENSG00000265697;AA06;ASIC2	ENSG00000265697;ENSG00000265544;ENSG00000108684	transcript;transcript;gene_variant	ENST00000585093.1;ENST00000579745.1;ENSG00000108684	pseudogene;pseudogene;.	MODIFIER;MODIFIER;MODIFIER	upstream_gene_variant;intron_variant;intragenic_variant	.	.	.	.	.	.	.	.	.	.	.	.	.	.	.
17	33684488	Sniffles2.INS.1FCFM10	N	<INS:154>	INS	INS	154	85.252	308.775	888	867	21	0.0236	novel	0.00676	0.00676	low_frequency	0.0166	0.00347	0	0.00915	0	0.00692	0.0169	0.00352	0	0.00932	0	0.0573	1	1	1	1	0.0583	1	1	1	1	0.00113	0.988	0.0909	0.0909	0.284	0.00167	0.00729	0.284	difficult	GRCh38_AllTandemRepeatsandHomopolymers_slop5;GRCh38_AllTandemRepeats_gt100bp_slop5;GRCh38_allTandemRepeats;GRCh38_AllTandemRepeats_201to10000bp_slop5;GRCh38_chainSelf;GRCh38_alldifficultregions	ENSG00000265689;ENSG00000264643;ASIC2	ENSG00000265689;ENSG00000264643;ENSG00000108684	transcript;transcript;gene_variant	ENST00000577584.1;ENST00000577546.1;ENSG00000108684	pseudogene;pseudogene;.	MODIFIER;MODIFIER;MODIFIER	upstream_gene_variant;downstream_gene_variant;intragenic_variant	.	.	.	.	.	.	.	.	.	.	.	.	.	.	.
17	33723019	Sniffles2.DEL.1FD8M10	N	<DEL:-5597>	DEL	DEL	-5597	401.041	5.357	888	866	22	0.0248	known	0.00225	0.00225	rare	0	0	0.0119	0	0	0.00231	0	0	0.0122	0	0	1	1	1	1	1	1	1	1	1	1	0	0.995	0	0	0.123	2.56e-05	0.000933	0.0712	confident	GRCh38_gclt25orgt65_slop50;GRCh38_AllHomopolymers_gt6bp_imperfectgt10bp_slop5;GRCh38_AllTandemRepeatsandHomopolymers_slop5;GRCh38_SimpleRepeat_diTR_11to50_slop5;GRCh38_allTandemRepeats;GRCh38_SimpleRepeat_homopolymer_7to11_slop5;GRCh38_SimpleRepeat_homopolymer_4to6_slop5;GRCh38_AllTandemRepeats_lt51bp_slop5;GRCh38_SimpleRepeat_imperfecthomopolgt10_slop5;GRCh38_alldifficultregions;GRCh38_notinalldifficultregions	ASIC2	ENSG00000108684	gene_variant	ENSG00000108684	.	MODIFIER	intragenic_variant	.	.	.	.	.	.	.	.	.	.	.	.	CTCF Binding Site;TF binding	.	.
17	33725542	Sniffles2.INS.1FD6M10	N	<INS:54>	INS	INS	54	79.584	448.018	888	863	25	0.0282	known	0.00451	0.00451	rare	0	0	0	0	0.0234	0.00464	0	0	0	0	0.0244	1	1	1	1	1	1	1	1	1	1	0.00169	0.99	0.125	0.125	0.389	0.000228	0.00147	0.178	confident	GRCh38_SimpleRepeat_homopolymer_4to6_slop5;GRCh38_notinalldifficultregions	ASIC2	ENSG00000108684	gene_variant	ENSG00000108684	.	MODIFIER	intragenic_variant	.	.	.	.	.	.	.	.	.	.	.	.	CTCF Binding Site	.	.
17	33739852	Sniffles2.DEL.1FD9M10	N	<DEL:-53>	DEL	DEL	-53	73.913	267.469	888	874	14	0.0158	novel	0.00169	0.00169	rare	0	0	0.00595	0	0.00292	0.00172	0	0	0.00599	0	0.00298	1	1	1	1	1	1	1	1	1	1	0	0.997	0	0	0.07	5.43e-05	0.000252	0.224	difficult	GRCh38_gclt25orgt65_slop50;GRCh38_AllHomopolymers_gt6bp_imperfectgt10bp_slop5;GRCh38_AllTandemRepeatsandHomopolymers_slop5;GRCh38_AllTandemRepeats_gt100bp_slop5;GRCh38_allTandemRepeats;GRCh38_SimpleRepeat_homopolymer_7to11_slop5;GRCh38_SimpleRepeat_homopolymer_4to6_slop5;GRCh38_AllTandemRepeats_201to10000bp_slop5;GRCh38_SimpleRepeat_imperfecthomopolgt10_slop5;GRCh38_alldifficultregions	ASIC2	ENSG00000108684	gene_variant	ENSG00000108684	.	MODIFIER	intragenic_variant	.	.	.	.	.	.	.	.	.	.	.	.	.	.	.
17	33746303	Sniffles2.DEL.1FDAM10	N	<DEL:-60>	DEL	DEL	-60	63.981	316.762	888	871	17	0.0191	novel	0.00169	0.00169	rare	0	0.00347	0.00595	0	0	0.00172	0	0.00347	0.00614	0	0	1	1	1	1	1	1	1	1	1	1	0.000563	0.995	0	0	0.234	1.23e-05	0.000181	0.112	difficult	GRCh38_gclt25orgt65_slop50;GRCh38_AllTandemRepeatsandHomopolymers_slop5;GRCh38_AllTandemRepeats_gt100bp_slop5;GRCh38_allTandemRepeats;GRCh38_AllTandemRepeats_201to10000bp_slop5;GRCh38_chainSelf;GRCh38_alldifficultregions	ASIC2	ENSG00000108684	gene_variant	ENSG00000108684	.	MODIFIER	intragenic_variant	.	.	.	.	.	.	.	.	.	.	.	.	Open chromatin	.	.
17	33856524	Sniffles2.INS.1FDDM10	N	<INS:204>	INS	INS	204	91.092	96.222	888	886	2	0.00225	known	0.729	0.271	common	0.633	0.83	0.684	0.738	0.816	0.73	0.633	0.83	0.684	0.738	0.821	0.782	0.562	0.474	0.69	0.206	0.782	0.562	0.474	0.69	0.113	0.73	0.827	0.843	0.751	0.767	0.722	0.7	0.795	difficult	GRCh38_AllTandemRepeatsandHomopolymers_slop5;GRCh38_SimpleRepeat_triTR_15to50_slop5;GRCh38_AllTandemRepeats_gt100bp_slop5;GRCh38_allTandemRepeats;GRCh38_AllTandemRepeats_201to10000bp_slop5;GRCh38_alldifficultregions	ASIC2;ENSG00000279668	ENSG00000108684;ENSG00000279668	gene_variant;gene_variant	ENSG00000108684;ENSG00000279668	.;.	MODIFIER;MODIFIER	intragenic_variant;intragenic_variant	.	.	.	.	.	.	.	.	.	.	.	.	.	.	.
17	33894034	Sniffles2.INS.1FEAM10	N	<INS:189>	INS	INS	189	192.617	393.335	888	861	27	0.0304	known	0.00451	0.00451	rare	0.00415	0.00694	0	0.00305	0.00877	0.00465	0.00424	0.00714	0	0.00311	0.0092	1	1	1	1	1	1	1	1	1	1	0.00169	0.992	0.25	0.25	0.556	0.00221	0.00418	0.557	confident	GRCh38_SimpleRepeat_homopolymer_4to6_slop5;GRCh38_notinalldifficultregions	ASIC2;ENSG00000279668	ENSG00000108684;ENSG00000279668	gene_variant;gene_variant	ENSG00000108684;ENSG00000279668	.;.	MODIFIER;MODIFIER	intragenic_variant;intragenic_variant	.	.	.	.	.	.	.	.	.	.	.	.	.	.	.
17	33913714	Sniffles2.INS.1FEBM10	N	<INS:1107>	INS	INS	1107	207.576	66.452	888	863	25	0.0282	novel	0.00563	0.00563	low_frequency	0.0208	0	0	0	0	0.00579	0.0213	0	0	0	0	1	1	1	1	1	1	1	1	1	1	0.00563	0.993	0.7	0.7	0.868	0.000369	0.000423	0.767	confident	GRCh38_notinalldifficultregions	ASIC2;ENSG00000279668	ENSG00000108684;ENSG00000279668	gene_variant;gene_variant	ENSG00000108684;ENSG00000279668	.;.	MODIFIER;MODIFIER	intragenic_variant;intragenic_variant	.	.	.	.	.	.	.	.	.	.	.	.	.	.	.
17	33917964	Sniffles2.INS.1FECM10	N	<INS:73>	INS	INS	73	73.749	331.254	888	868	20	0.0225	novel	0.0174	0.0174	low_frequency	0.0456	0.00694	0.0179	0.00305	0	0.0179	0.0472	0.00709	0.0183	0.00307	0	0.0767	1	1	1	1	0.0815	1	1	1	1	0.00957	0.966	0.172	0.172	0.498	0.000895	0.00273	0.326	difficult	GRCh38_AllTandemRepeats_51to200bp_slop5;GRCh38_AllTandemRepeatsandHomopolymers_slop5;GRCh38_SimpleRepeat_diTR_11to50_slop5;GRCh38_AllTandemRepeats_gt100bp_slop5;GRCh38_allTandemRepeats;GRCh38_alldifficultregions	ASIC2;ENSG00000279668	ENSG00000108684;ENSG00000279668	gene_variant;gene_variant	ENSG00000108684;ENSG00000279668	.;.	MODIFIER;MODIFIER	intragenic_variant;intragenic_variant	.	.	.	.	.	.	.	.	.	.	.	.	.	.	.
17	33940181	Sniffles2.INS.1FEDM10	N	<INS:69>	INS	INS	69	156.491	438.017	888	869	19	0.0214	novel	0.00225	0.00225	rare	0.0083	0	0	0	0	0.0023	0.00855	0	0	0	0	0.0125	1	1	1	1	0.0128	1	1	1	1	0.000563	0.995	0	0	0.419	2.66e-05	6.71e-05	0.327	confident	GRCh38_notinalldifficultregions	ENSG00000279668;ENSG00000265356;ASIC2	ENSG00000279668;ENSG00000265356;ENSG00000108684	transcript;transcript;gene_variant	ENST00000637478.1;ENST00000636421.1;ENSG00000108684	pseudogene;pseudogene;.	MODIFIER;MODIFIER;MODIFIER	intron_variant;intron_variant;intragenic_variant	.	.	.	.	.	.	.	.	.	.	.	.	Enhancer	.	.
17	34011036	Sniffles2.INS.1FFDM10	N	<INS:235>	INS	INS	235	85.89	87.127	888	888	0	0	novel	0.98	0.02	low_frequency	0.981	0.979	0.967	0.991	0.982	0.98	0.981	0.979	0.967	0.991	0.982	1	1	1	1	1	1	1	1	1	1	0.993	0.952	0.952	0.0571	0.32	0.995	0.984	0.321	difficult	GRCh38_AllTandemRepeatsandHomopolymers_slop5;GRCh38_SimpleRepeat_diTR_11to50_slop5;GRCh38_AllTandemRepeats_gt100bp_slop5;GRCh38_allTandemRepeats;GRCh38_AllTandemRepeats_201to10000bp_slop5;GRCh38_chainSelf;GRCh38_alldifficultregions	ENSG00000279674;ENSG00000279668;ENSG00000265356;ASIC2	ENSG00000279674;ENSG00000279668;ENSG00000265356;ENSG00000108684	transcript;transcript;transcript;gene_variant	ENST00000624332.1;ENST00000637478.1;ENST00000636421.1;ENSG00000108684	TEC;pseudogene;pseudogene;.	MODIFIER;MODIFIER;MODIFIER;MODIFIER	upstream_gene_variant;intron_variant;intron_variant;intragenic_variant	.	.	.	.	.	.	.	.	.	.	.	.	.	.	.
17	34089659	Sniffles2.INS.1FFEM10	N	<INS:69>	INS	INS	69	112.207	491.412	888	873	15	0.0169	novel	0.00113	0.00113	rare	0.00415	0	0	0	0	0.00114	0.00426	0	0	0	0	1	1	1	1	1	1	1	1	1	1	0.00113	0.995	0	0	0.361	5.12e-06	8.41e-05	0.144	confident	GRCh38_SimpleRepeat_homopolymer_4to6_slop5;GRCh38_notinalldifficultregions	ENSG00000265356;ASIC2	ENSG00000265356;ENSG00000108684	transcript;gene_variant	ENST00000636421.1;ENSG00000108684	pseudogene;.	MODIFIER;MODIFIER	intron_variant;intragenic_variant	.	.	.	.	.	.	.	.	.	.	.	.	.	.	.
17	34124970	Sniffles2.INS.200BM10	N	<INS:217>	INS	INS	217	149.448	404.745	888	863	25	0.0282	known	0.00619	0.00619	low_frequency	0.0228	0	0	0	0	0.00695	0.0254	0	0	0	0	0.11	1	1	1	1	0.134	1	1	1	1	0.00338	0.982	0	0	0.475	0.000151	0.000296	0.431	confident	GRCh38_notinalldifficultregions	RNA5SP438;ENSG00000265356;ASIC2	ENSG00000252370;ENSG00000265356;ENSG00000108684	transcript;transcript;gene_variant	ENST00000516561.1;ENST00000636421.1;ENSG00000108684	pseudogene;pseudogene;.	MODIFIER;MODIFIER;MODIFIER	upstream_gene_variant;intron_variant;intragenic_variant	.	.	.	.	.	.	.	.	.	.	.	.	.	.	.
17	34139272	Sniffles2.INV.2013M10	N	<INV:107>	INV	OTHER	107	168.145	391.689	888	867	21	0.0236	novel	0.00113	0.00113	rare	0	0.00347	0	0	0.00292	0.00115	0	0.00352	0	0	0.00299	1	1	1	1	1	1	1	1	1	1	0	0.998	0	0	0.129	3.28e-05	8.02e-05	0.278	confident	GRCh38_SimpleRepeat_homopolymer_4to6_slop5;GRCh38_notinalldifficultregions	ENSG00000264791;ENSG00000265356;ASIC2	ENSG00000264791;ENSG00000265356;ENSG00000108684	transcript;transcript;gene_variant	ENST00000577709.1;ENST00000636421.1;ENSG00000108684	pseudogene;pseudogene;.	MODIFIER;MODIFIER;MODIFIER	upstream_gene_variant;intron_variant;intragenic_variant	.	.	.	.	.	.	.	.	.	.	.	.	.	.	.
17	34157879	Sniffles2.DEL.2012M10	N	<DEL:-79>	DEL	DEL	-79	55.477	132.141	888	878	10	0.0113	known	0.348	0.348	common	0.386	0.299	0.182	0.466	0.386	0.351	0.391	0.301	0.186	0.466	0.388	0.222	0.426	0.604	0.346	0.422	0.174	0.428	0.604	0.346	0.419	0.338	0.845	0.798	0.798	0.668	0.416	0.417	0.688	difficult	GRCh38_AllTandemRepeats_51to200bp_slop5;GRCh38_AllTandemRepeatsandHomopolymers_slop5;GRCh38_SimpleRepeat_diTR_11to50_slop5;GRCh38_AllTandemRepeats_gt100bp_slop5;GRCh38_allTandemRepeats;GRCh38_alldifficultregions	ENSG00000265356;ENSG00000263571;ASIC2	ENSG00000265356;ENSG00000263571;ENSG00000108684	transcript;transcript;gene_variant	ENST00000636421.1;ENST00000583224.3;ENSG00000108684	pseudogene;pseudogene;.	MODIFIER;MODIFIER;MODIFIER	upstream_gene_variant;intron_variant;intragenic_variant	.	.	.	.	.	.	.	.	.	.	.	.	Promoter	.	.
17	34167917	Sniffles2.INV.2014M10	N	<INV:107>	INV	OTHER	107	191.045	309.32	888	860	28	0.0315	novel	0.00169	0.00169	rare	0.00208	0	0	0.00305	0.00292	0.00174	0.00213	0	0	0.00314	0.00307	1	1	1	1	1	1	1	1	1	1	0	0.997	0	0	0.0449	5.53e-05	0.000438	0.137	confident	GRCh38_SimpleRepeat_homopolymer_4to6_slop5;GRCh38_chainSelf;GRCh38_notinalldifficultregions	LINC01989;ENSG00000263571;ASIC2	ENSG00000261156;ENSG00000263571;ENSG00000108684	transcript;transcript;gene_variant	ENST00000566930.6;ENST00000583224.3;ENSG00000108684	pseudogene;pseudogene;.	MODIFIER;MODIFIER;MODIFIER	downstream_gene_variant;downstream_gene_variant;intragenic_variant	.	.	.	.	.	.	.	.	.	.	.	.	Enhancer	.	.
17	34302245	Sniffles2.INS.2026M10	N	<INS:323>	INS	INS	323	88.518	165.514	888	876	12	0.0135	known	0.107	0.107	common	0.0581	0.125	0.0923	0.195	0.0906	0.107	0.0551	0.126	0.0945	0.196	0.0912	1	0.462	0.633	0.209	0.142	1	0.465	0.638	0.21	0.144	0.0997	0.957	0.85	0.85	0.864	0.205	0.202	0.916	confident	GRCh38_SimpleRepeat_homopolymer_4to6_slop5;GRCh38_notinalldifficultregions	CCL11-CCL8	ENSG00000172156-ENSG00000108700	intergenic_region	ENSG00000172156-ENSG00000108700	.	MODIFIER	intergenic_region	.	.	.	.	.	.	.	.	.	.	.	.	Enhancer	.	.
17	34346390	Sniffles2.BND.202CM10	N	<BND:202CM10>	BND	OTHER	.	0	138.731	888	877	11	0.0124	not_compared	0.00507	0.00507	low_frequency	0.0083	0	0	0.0061	0.00877	0.00513	0.00851	0	0	0.00617	0.00888	1	1	1	1	1	1	1	1	1	1	0.00169	0.988	0	0	0.444	0.000656	0.00231	0.313	confident	GRCh38_chainSelf;GRCh38_notinalldifficultregions	P4HA1;.	ENSG00000122884;.	transcript;intergenic_region	ENST00000263556.3;ENSG00000265614-ENSG00000181374	protein_coding;.	HIGH;LOW	transcript_ablation;feature_fusion	P4HA1	ENSG00000122884	transcript	ENST00000263556.3	protein_coding	HIGH	transcript_ablation	.	.	.	.	.	.	.	.
17	34346390	Sniffles2.INS.2028M10	N	<INS:352>	INS	INS	352	107.248	77.967	888	887	1	0.00113	novel	0.99	0.01	low_frequency	0.979	0.99	0.994	1	0.991	0.99	0.979	0.99	0.994	1	0.991	1	1	1	1	1	1	1	1	1	1	0.994	0.968	0.968	0	0.408	0.999	0.997	0.253	confident	GRCh38_chainSelf;GRCh38_notinalldifficultregions	ENSG00000265614-CCL13	ENSG00000265614-ENSG00000181374	intergenic_region	ENSG00000265614-ENSG00000181374	.	MODIFIER	intergenic_region	.	.	.	.	.	.	.	.	.	.	.	.	.	.	.
17	34359635	Sniffles2.INS.202BM10	N	<INS:69>	INS	INS	69	73.389	471.96	888	871	17	0.0191	known	0.00169	0.00169	rare	0.00622	0	0	0	0	0.00172	0.00644	0	0	0	0	1	1	1	1	1	1	1	1	1	1	0.000563	0.995	0	0	0.37	0.000128	0.000199	0.516	confident	GRCh38_SimpleRepeat_homopolymer_4to6_slop5;GRCh38_chainSelf;GRCh38_notinalldifficultregions	CCL13;CCL1;CCL13-CCL1	ENSG00000181374;ENSG00000108702;ENSG00000181374-ENSG00000108702	transcript;transcript;intergenic_region	ENST00000225844.7;ENST00000225842.4;ENSG00000181374-ENSG00000108702	protein_coding;protein_coding;.	MODIFIER;MODIFIER;MODIFIER	downstream_gene_variant;downstream_gene_variant;intergenic_region	.	.	.	.	.	.	.	.	.	.	.	.	.	.	.
17	34407387	Sniffles2.INS.2035M10	N	<INS:327>	INS	INS	327	74.526	79.905	888	880	8	0.00901	known	0.457	0.457	common	0.0643	0.521	0.649	0.619	0.611	0.46	0.066	0.521	0.65	0.619	0.611	0.25	0.185	0.175	0.0975	0.422	0.26	0.18	0.128	0.0975	0.422	0.463	0.961	0.966	0.966	0.963	0.644	0.64	0.951	confident	GRCh38_notinalldifficultregions	CCL1-ENSG00000225582	ENSG00000108702-ENSG00000225582	intergenic_region	ENSG00000108702-ENSG00000225582	.	MODIFIER	intergenic_region	.	.	.	.	.	.	.	.	.	.	.	.	.	.	.
17	34480648	Sniffles2.INS.2036M10	N	<INS:57>	INS	INS	57	39.131	116.936	888	873	15	0.0169	novel	0.119	0.119	common	0.0622	0.128	0.146	0.14	0.146	0.121	0.0633	0.132	0.147	0.141	0.147	0.608	0.253	1	0.322	0.365	0.607	0.261	1	0.323	0.368	0.119	0.973	0.918	0.918	0.923	0.134	0.131	0.947	difficult	GRCh38_AllTandemRepeats_51to200bp_slop5;GRCh38_AllTandemRepeatsandHomopolymers_slop5;GRCh38_AllTandemRepeats_gt100bp_slop5;GRCh38_allTandemRepeats;GRCh38_SimpleRepeat_quadTR_51to200_slop5;GRCh38_alldifficultregions	ENSG00000225582	ENSG00000225582	transcript	ENST00000665501.1	pseudogene	MODIFIER	intron_variant	.	.	.	.	.	.	.	.	.	.	.	.	.	.	.
17	34486613	Sniffles2.INS.2037M10	N	<INS:1093>	INS	INS	1093	42.771	6.231	888	874	14	0.0158	novel	0.225	0.225	common	0.108	0.215	0.122	0.408	0.325	0.228	0.108	0.22	0.124	0.414	0.326	0.745	0.468	0.473	0.0756	0.0828	0.74	0.622	0.473	0.104	0.115	0.222	0.904	0.852	0.852	0.841	0.375	0.358	0.91	difficult	GRCh38_AllHomopolymers_gt6bp_imperfectgt10bp_slop5;GRCh38_AllTandemRepeatsandHomopolymers_slop5;GRCh38_SimpleRepeat_homopolymer_gt11_slop5;GRCh38_SimpleRepeat_imperfecthomopolgt10_slop5;GRCh38_alldifficultregions	ENSG00000225582;ENSG00000225582-TMEM132E-DT	ENSG00000225582;ENSG00000225582-ENSG00000197322	transcript;intergenic_region	ENST00000665501.1;ENSG00000225582-ENSG00000197322	pseudogene;.	MODIFIER;MODIFIER	downstream_gene_variant;intergenic_region	.	.	.	.	.	.	.	.	.	.	.	.	.	.	.
17	34545967	Sniffles2.DEL.204AM10	N	<DEL:-1633>	DEL	DEL	-1633	153.507	43.352	888	868	20	0.0225	novel	0.178	0.178	common	0.027	0.243	0.232	0.244	0.219	0.18	0.0277	0.243	0.241	0.245	0.22	1	0.26	0.198	0.835	0.661	1	0.26	0.282	1	0.652	0.178	0.961	0.927	0.927	0.932	0.223	0.221	0.944	confident	GRCh38_SimpleRepeat_homopolymer_4to6_slop5;GRCh38_notinalldifficultregions	ENSG00000225582-TMEM132E-DT	ENSG00000225582-ENSG00000197322	intergenic_region	ENSG00000225582-ENSG00000197322	.	MODIFIER	intergenic_region	.	.	.	.	.	.	.	.	.	.	.	.	Enhancer	.	.
17	34593257	Sniffles2.INS.2047M10	N	<INS:113>	INS	INS	113	127.911	428.841	888	870	18	0.0203	novel	0.00225	0.00225	rare	0	0.00347	0	0.00915	0	0.0023	0	0.0036	0	0.0092	0	1	1	1	1	1	1	1	1	1	1	0.00169	0.997	0.5	0.5	0.49	0.0141	0.0153	0.761	difficult	GRCh38_gclt25orgt65_slop50;GRCh38_AllHomopolymers_gt6bp_imperfectgt10bp_slop5;GRCh38_AllTandemRepeatsandHomopolymers_slop5;GRCh38_SimpleRepeat_homopolymer_7to11_slop5;GRCh38_alldifficultregions	TMEM132E	ENSG00000181291	transcript	ENST00000631683.2	protein_coding	MODIFIER	intron_variant	TMEM132E	ENSG00000181291	transcript	ENST00000631683.2	protein_coding	MODIFIER	intron_variant	.	.	.	.	.	.	.	.
17	34645247	Sniffles2.DEL.2061M10	N	<DEL:-1278>	DEL	DEL	-1278	336.64	235.044	888	870	18	0.0203	known	0.00113	0.00113	rare	0.00415	0	0	0	0	0.000575	0.0021	0	0	0	0	1	1	1	1	1	1	1	1	1	1	0	0.998	0	0	0.0865	3.07e-06	6.33e-05	0.158	confident	GRCh38_SimpleRepeat_homopolymer_4to6_slop5;GRCh38_notinalldifficultregions	TMEM132E-ENSG00000264174	ENSG00000181291-ENSG00000264174	intergenic_region	ENSG00000181291-ENSG00000264174	.	MODIFIER	intergenic_region	.	.	.	.	.	.	.	Personality_dimensions	2e-06	0.06	TMEM132E	23903073	Enhancer	.	.
17	34714359	Sniffles2.INS.206AM10	N	<INS:92>	INS	INS	92	130.425	353.488	888	863	25	0.0282	novel	0.00169	0.00169	rare	0	0.00694	0	0.00305	0	0.00174	0	0.00699	0	0.00307	0	1	0.00348	1	1	1	1	0.00351	1	1	1	0.000563	0.997	0	0	0.352	0.00084	0.00227	0.346	confident	GRCh38_notinalldifficultregions	TMEM132E-ENSG00000264174	ENSG00000181291-ENSG00000264174	intergenic_region	ENSG00000181291-ENSG00000264174	.	MODIFIER	intergenic_region	.	.	.	.	.	.	.	.	.	.	.	.	.	.	.
17	34720362	Sniffles2.INS.206BM10	N	<INS:319>	INS	INS	319	136.733	334.238	888	867	21	0.0236	known	0.0158	0.0158	low_frequency	0.0477	0.0139	0	0.00305	0	0.0162	0.0487	0.0143	0	0.00309	0	0.0905	1	1	1	1	0.0939	1	1	1	1	0.013	0.993	0.808	0.808	0.825	0.00138	0.0024	0.567	confident	GRCh38_notinalldifficultregions	TMEM132E-ENSG00000264174	ENSG00000181291-ENSG00000264174	intergenic_region	ENSG00000181291-ENSG00000264174	.	MODIFIER	intergenic_region	.	.	.	.	.	.	.	.	.	.	.	.	.	.	.
17	34730225	Sniffles2.INS.206CM10	N	<INS:68>	INS	INS	68	27.353	128.756	888	869	19	0.0214	novel	0.199	0.199	common	0.344	0.108	0.179	0.119	0.167	0.203	0.352	0.109	0.182	0.121	0.173	0.887	0.208	0.791	0.249	0.0929	1	0.214	0.793	0.254	0.101	0.195	0.922	0.861	0.861	0.861	0.114	0.115	0.903	difficult	GRCh38_AllTandemRepeats_51to200bp_slop5;GRCh38_AllTandemRepeatsandHomopolymers_slop5;GRCh38_SimpleRepeat_diTR_11to50_slop5;GRCh38_AllTandemRepeats_gt100bp_slop5;GRCh38_allTandemRepeats;GRCh38_alldifficultregions	ENSG00000264174;ENSG00000264174-ENSG00000264622	ENSG00000264174;ENSG00000264174-ENSG00000264622	transcript;intergenic_region	ENST00000577556.1;ENSG00000264174-ENSG00000264622	pseudogene;.	MODIFIER;MODIFIER	upstream_gene_variant;intergenic_region	.	.	.	.	.	.	.	.	.	.	.	.	.	.	.
17	34742930	Sniffles2.INS.206DM10	N	<INS:78>	INS	INS	78	122.319	415.61	888	873	15	0.0169	novel	0.00113	0.00113	rare	0	0.00694	0	0	0	0.00114	0	0.00699	0	0	0	1	1	1	1	1	1	1	1	1	1	0.00169	0.999	1	1	0.62	0.000793	0.00132	0.553	confident	GRCh38_notinalldifficultregions	ENSG00000264174-ENSG00000264622	ENSG00000264174-ENSG00000264622	intergenic_region	ENSG00000264174-ENSG00000264622	.	MODIFIER	intergenic_region	.	.	.	.	.	.	.	.	.	.	.	.	.	.	.
17	34808395	Sniffles2.INS.207AM10	N	<INS:6067>	INS	INS	6067	13.996	4.15	888	864	24	0.027	novel	0.0828	0.0828	common	0.0456	0.0174	0.146	0.0671	0.143	0.081	0.0429	0.0175	0.142	0.0683	0.142	2.2e-05	0.0347	4.11e-14	1.14e-07	4.99e-11	7.71e-06	0.0349	1.42e-15	1.3e-07	1.15e-11	0.0732	0.925	0.57	0.57	0.85	0.0622	0.0688	0.851	confident	GRCh38_SimpleRepeat_homopolymer_4to6_slop5;GRCh38_notinalldifficultregions	ENSG00000264174-ENSG00000264622	ENSG00000264174-ENSG00000264622	intergenic_region	ENSG00000264174-ENSG00000264622	.	MODIFIER	intergenic_region	.	.	.	.	.	.	.	.	.	.	.	.	.	.	.
17	34808403	Sniffles2.BND.2082M10	N	<BND:2082M10>	BND	OTHER	.	0	6.489	888	869	19	0.0214	not_compared	0.00732	0.00732	low_frequency	0.0083	0	0.00893	0.00305	0.0146	0.00748	0.00851	0	0.00915	0.00311	0.0151	1	1	1	1	1	1	1	1	1	1	0.00619	0.973	0	0	0.617	0.00374	0.00472	0.675	confident	GRCh38_SimpleRepeat_homopolymer_4to6_slop5;GRCh38_notinalldifficultregions	.	.	intergenic_region	ENSG00000264174-ENSG00000264622	.	LOW	feature_fusion	.	.	.	.	.	.	.	.	.	.	.	.	.	.	.
17	34808408	Sniffles2.BND.2081M10	N	<BND:2081M10>	BND	OTHER	.	0	5.002	888	869	19	0.0214	not_compared	0.0293	0.0293	low_frequency	0.0166	0.00694	0.0655	0.0152	0.0439	0.0299	0.017	0.00699	0.0667	0.0155	0.0454	1	1	0.0229	1	0.274	1	1	0.024	1	0.283	0.0248	0.93	0.292	0.292	0.732	0.013	0.0142	0.73	confident	GRCh38_notinalldifficultregions	.	.	intergenic_region	ENSG00000264174-ENSG00000264622	.	LOW	feature_fusion	.	.	.	.	.	.	.	.	.	.	.	.	.	.	.
17	34838430	Sniffles2.DEL.207EM10	N	<DEL:-138>	DEL	DEL	-138	57.53	212.58	888	876	12	0.0135	novel	0.298	0.298	common	0.137	0.288	0.53	0.232	0.368	0.301	0.14	0.289	0.533	0.232	0.372	1	0.839	0.0197	0.516	0.869	1	0.839	0.0198	0.516	0.869	0.294	0.955	0.932	0.932	0.96	0.23	0.23	0.988	difficult	GRCh38_AllTandemRepeatsandHomopolymers_slop5;GRCh38_AllTandemRepeats_gt100bp_slop5;GRCh38_allTandemRepeats;GRCh38_SimpleRepeat_homopolymer_4to6_slop5;GRCh38_AllTandemRepeats_201to10000bp_slop5;GRCh38_lowmappabilityall;GRCh38_nonunique_l100_m2_e1;GRCh38_alllowmapandsegdupregions;GRCh38_alldifficultregions	ENSG00000264622	ENSG00000264622	transcript	ENST00000579327.1	pseudogene	MODIFIER	intron_variant	.	.	.	.	.	.	.	.	.	.	.	.	.	.	.
17	34855025	Sniffles2.INS.207BM10	N	<INS:67>	INS	INS	67	209.391	434.781	888	866	22	0.0248	novel	0.00113	0.00113	rare	0	0.00347	0	0.00305	0	0.00116	0	0.00357	0	0.00316	0	1	1	1	1	1	1	1	1	1	1	0.00169	0.999	1	1	0.752	0.00272	0.00278	0.812	confident	GRCh38_notinalldifficultregions	ENSG00000264622	ENSG00000264622	transcript	ENST00000579327.1	pseudogene	MODIFIER	intron_variant	.	.	.	.	.	.	.	.	.	.	.	.	.	.	.
17	34879649	Sniffles2.INS.207CM10	N	<INS:135>	INS	INS	135	133.244	338.301	888	866	22	0.0248	novel	0.00451	0.00451	rare	0.0166	0	0	0	0	0.00462	0.017	0	0	0	0	1	1	1	1	1	1	1	1	1	1	0.00225	0.991	0.125	0.125	0.504	0.000495	0.000725	0.588	confident	GRCh38_notinalldifficultregions	ENSG00000264622-CCT6B	ENSG00000264622-ENSG00000132141	intergenic_region	ENSG00000264622-ENSG00000132141	.	MODIFIER	intergenic_region	.	.	.	.	.	.	.	.	.	.	.	.	.	.	.
17	34977737	Sniffles2.INS.208DM10	N	<INS:910>	INS	INS	910	226.852	28.718	888	886	2	0.00225	novel	0.991	0.009	low_frequency	0.986	0.993	1	1	0.98	0.992	0.988	0.993	1	1	0.98	1	1	1	1	1	1	1	1	1	1	0.995	0.975	0.975	0.0625	0.432	0.996	0.992	0.445	confident	GRCh38_SimpleRepeat_homopolymer_4to6_slop5;GRCh38_notinalldifficultregions	LIG3;CCT6B	ENSG00000005156;ENSG00000132141	transcript;gene_variant	ENST00000378526.9;ENSG00000132141	protein_coding;.	MODIFIER;MODIFIER	upstream_gene_variant;intragenic_variant	.	.	.	.	.	.	.	.	.	.	.	.	.	.	.
17	34993210	Sniffles2.DEL.2093M10	N	<DEL:-797>	DEL	DEL	-797	317.117	103.765	888	867	21	0.0236	known	0.00338	0.00338	rare	0	0	0	0	0.0175	0.00346	0	0	0	0	0.0182	1	1	1	1	0.0436	1	1	1	1	0.0452	0.00338	1	1	1	0.947	0.000213	0.000271	0.748	confident	GRCh38_AllHomopolymers_gt6bp_imperfectgt10bp_slop5;GRCh38_AllTandemRepeatsandHomopolymers_slop5;GRCh38_SimpleRepeat_homopolymer_7to11_slop5;GRCh38_SimpleRepeat_homopolymer_4to6_slop5;GRCh38_alldifficultregions;GRCh38_notinalldifficultregions	LIG3	ENSG00000005156	transcript	ENST00000378526.9	protein_coding	MODIFIER	intron_variant	LIG3	ENSG00000005156	transcript	ENST00000378526.9	protein_coding	MODIFIER	intron_variant	.	.	.	.	.	Enhancer	.	.
17	35027951	Sniffles2.DEL.20A1M10	N	<DEL:-6199>	DEL	DEL	-6199	1.084	1.279	888	871	17	0.0191	known	0.00451	0.00451	rare	0.0166	0	0	0	0	0.00459	0.0168	0	0	0	0	1	1	1	1	1	1	1	1	1	1	0.0045	0.993	0.625	0.625	0.665	0.000408	0.000463	0.683	confident	GRCh38_AllHomopolymers_gt6bp_imperfectgt10bp_slop5;GRCh38_AllTandemRepeatsandHomopolymers_slop5;GRCh38_SimpleRepeat_homopolymer_gt11_slop5;GRCh38_AllTandemRepeats_gt100bp_slop5;GRCh38_allTandemRepeats;GRCh38_SimpleRepeat_homopolymer_7to11_slop5;GRCh38_SimpleRepeat_homopolymer_4to6_slop5;GRCh38_AllTandemRepeats_lt51bp_slop5;GRCh38_SimpleRepeat_imperfecthomopolgt20_slop5;GRCh38_AllTandemRepeats_201to10000bp_slop5;GRCh38_SimpleRepeat_quadTR_20to50_slop5;GRCh38_SimpleRepeat_imperfecthomopolgt10_slop5;GRCh38_lowmappabilityall;GRCh38_nonunique_l100_m2_e1;GRCh38_nonunique_l250_m0_e0;GRCh38_alllowmapandsegdupregions;GRCh38_alldifficultregions;GRCh38_notinalldifficultregions	RFFL;ENSG00000267618	ENSG00000092871;ENSG00000267618	transcript;transcript	ENST00000315249.11;ENST00000593039.5	protein_coding;protein_coding	MODIFIER;MODIFIER	intron_variant;intron_variant	RFFL;ENSG00000267618	ENSG00000092871;ENSG00000267618	transcript;transcript	ENST00000315249.11;ENST00000593039.5	protein_coding;protein_coding	MODIFIER;MODIFIER	intron_variant;intron_variant	.	.	.	.	.	Enhancer;Enhancer;Enhancer	.	.
17	35089156	Sniffles2.INV.20A2M10	N	<INV:103>	INV	OTHER	103	100.173	278.451	888	866	22	0.0248	novel	0.00225	0.00225	rare	0.00415	0.00347	0	0	0.00292	0.00231	0.00422	0.00352	0	0	0.00307	1	1	1	1	1	1	1	1	1	1	0	0.995	0	0	0.235	5.22e-05	0.000644	0.193	difficult	GRCh38_gclt25orgt65_slop50;GRCh38_SimpleRepeat_homopolymer_4to6_slop5;GRCh38_alldifficultregions	RFFL;RNU6-840P;ENSG00000267618	ENSG00000092871;ENSG00000253084;ENSG00000267618	transcript;transcript;transcript	ENST00000315249.11;ENST00000517275.3;ENST00000593039.5	protein_coding;snRNA;protein_coding	MODIFIER;MODIFIER;MODIFIER	5_prime_UTR_variant;upstream_gene_variant;intron_variant	RFFL;ENSG00000267618	ENSG00000092871;ENSG00000267618	transcript;transcript	ENST00000315249.11;ENST00000593039.5	protein_coding;protein_coding	MODIFIER;MODIFIER	5_prime_UTR_variant;intron_variant	.	.	.	.	.	CTCF Binding Site;Promoter	Transcription Start Site;Transcription Start Site;Transcription Start Site;Transcription Start Site	.
17	35133662	Sniffles2.INS.20AFM10	N	<INS:295>	INS	INS	295	112.385	241.038	888	866	22	0.0248	known	0.0304	0.0304	low_frequency	0.00415	0	0.116	0	0.038	0.0312	0.00431	0	0.118	0	0.0396	1	1	0.244	1	1	1	1	0.246	1	1	0.0298	0.99	0.9	0.9	0.941	0.00256	0.00278	0.817	confident	GRCh38_SimpleRepeat_homopolymer_4to6_slop5;GRCh38_notinalldifficultregions	FNDC8;NLE1	ENSG00000073598;ENSG00000073536	transcript;transcript	ENST00000158009.6;ENST00000442241.9	protein_coding;protein_coding	MODIFIER;MODIFIER	downstream_gene_variant;intron_variant	NLE1	ENSG00000073536	transcript	ENST00000442241.9	protein_coding	MODIFIER	intron_variant	.	.	.	.	.	.	.	.
17	35174954	Sniffles2.DEL.20B7M10	N	<DEL:-50>	DEL	DEL	-50	47.762	350.973	888	867	21	0.0236	novel	0.00113	0.00113	rare	0.00208	0	0.00298	0	0	0.00115	0.00214	0	0.00307	0	0	1	1	1	1	1	1	1	1	1	1	0.000563	0.997	0	0	0.346	4.1e-06	2.99e-05	0.227	difficult	GRCh38_AllTandemRepeatsandHomopolymers_slop5;GRCh38_AllTandemRepeats_gt100bp_slop5;GRCh38_allTandemRepeats;GRCh38_SimpleRepeat_homopolymer_4to6_slop5;GRCh38_AllTandemRepeats_201to10000bp_slop5;GRCh38_alldifficultregions	UNC45B	ENSG00000141161	transcript	ENST00000268876.9	protein_coding	MODIFIER	intron_variant	UNC45B	ENSG00000141161	transcript	ENST00000268876.9	protein_coding	MODIFIER	intron_variant	.	.	.	.	.	Enhancer	.	.
17	35469172	Sniffles2.INS.20D3M10	N	<INS:61>	INS	INS	61	103.854	279.352	888	868	20	0.0225	novel	0.00113	0.00113	rare	0.00208	0	0	0.00305	0	0.00115	0.00213	0	0	0.00309	0	1	1	1	1	1	1	1	1	1	1	0.00113	0.995	0	0	0.672	3.07e-05	0.000169	0.309	confident	GRCh38_chainSelf;GRCh38_notinalldifficultregions	SLFN12L;ENSG00000267554	ENSG00000205045;ENSG00000267554	transcript;transcript	ENST00000628453.4;ENST00000592517.1	protein_coding;processed_pseudogene	MODIFIER;MODIFIER	3_prime_UTR_variant;downstream_gene_variant	SLFN12L	ENSG00000205045	transcript	ENST00000628453.4	protein_coding	MODIFIER	3_prime_UTR_variant	.	.	.	.	.	Enhancer	.	.
17	35471675	Sniffles2.INS.20D4M10	N	<INS:64>	INS	INS	64	98.296	409.619	888	872	16	0.018	novel	0.00338	0.00338	rare	0	0.00694	0.00893	0.00305	0	0.00344	0	0.00704	0.00904	0.00309	0	1	1	1	1	1	1	1	1	1	1	0.000563	0.994	0.167	0.167	0.365	9.32e-05	0.00137	0.126	difficult	GRCh38_gclt25orgt65_slop50;GRCh38_AllTandemRepeats_51to200bp_slop5;GRCh38_AllTandemRepeatsandHomopolymers_slop5;GRCh38_allTandemRepeats;GRCh38_SimpleRepeat_homopolymer_4to6_slop5;GRCh38_alldifficultregions	SLFN12L;ENSG00000267554	ENSG00000205045;ENSG00000267554	transcript;transcript	ENST00000628453.4;ENST00000592517.1	protein_coding;processed_pseudogene	MODIFIER;MODIFIER	3_prime_UTR_variant;upstream_gene_variant	SLFN12L	ENSG00000205045	transcript	ENST00000628453.4	protein_coding	MODIFIER	3_prime_UTR_variant	.	.	.	.	.	.	.	.
17	35492957	Sniffles2.INS.20D6M10	N	<INS:58>	INS	INS	58	151.298	387.724	888	863	25	0.0282	novel	0.00113	0.00113	rare	0.00415	0	0	0	0	0.00116	0.00431	0	0	0	0	1	1	1	1	1	1	1	1	1	1	0.00169	0.999	1	1	0.89	3.18e-05	4.83e-05	0.545	difficult	GRCh38_AllHomopolymers_gt6bp_imperfectgt10bp_slop5;GRCh38_AllTandemRepeatsandHomopolymers_slop5;GRCh38_SimpleRepeat_homopolymer_7to11_slop5;GRCh38_SimpleRepeat_homopolymer_4to6_slop5;GRCh38_chainSelf;GRCh38_segdups;GRCh38_alllowmapandsegdupregions;GRCh38_alldifficultregions	E2F3P1;SLFN12L	ENSG00000267046;ENSG00000205045	transcript;transcript	ENST00000589887.1;ENST00000628453.4	processed_pseudogene;protein_coding	MODIFIER;MODIFIER	downstream_gene_variant;intron_variant	SLFN12L	ENSG00000205045	transcript	ENST00000628453.4	protein_coding	MODIFIER	intron_variant	.	.	.	.	.	.	.	.
17	35508779	Sniffles2.INS.20E6M10	N	<INS:193>	INS	INS	193	85.079	204.306	888	870	18	0.0203	known	0.0169	0.0169	low_frequency	0.0602	0.00347	0	0	0	0.0172	0.0617	0.00355	0	0	0	1	1	1	1	1	1	1	1	1	1	0.0141	0.985	0.7	0.7	0.718	0.00156	0.00323	0.457	confident	GRCh38_notinalldifficultregions	SLFN12L;ENSG00000267074	ENSG00000205045;ENSG00000267074	transcript;transcript	ENST00000628453.4;ENST00000592908.1	protein_coding;pseudogene	MODIFIER;MODIFIER	intron_variant;intron_variant	SLFN12L	ENSG00000205045	transcript	ENST00000628453.4	protein_coding	MODIFIER	intron_variant	.	.	.	.	.	.	.	.
17	35512130	Sniffles2.DEL.20EEM10	N	<DEL:-62>	DEL	DEL	-62	96.257	300.891	888	872	16	0.018	novel	0.0439	0.0439	low_frequency	0.00415	0.0104	0.164	0.0122	0.0409	0.0442	0.00422	0.0106	0.163	0.0125	0.0419	1	1	0.0838	1	1	1	1	0.0816	1	1	0.0383	0.964	0.714	0.714	0.713	0.00782	0.0124	0.498	difficult	GRCh38_AllHomopolymers_gt6bp_imperfectgt10bp_slop5;GRCh38_AllTandemRepeatsandHomopolymers_slop5;GRCh38_SimpleRepeat_homopolymer_gt11_slop5;GRCh38_SimpleRepeat_homopolymer_gt20_slop5;GRCh38_AllTandemRepeats_gt100bp_slop5;GRCh38_allTandemRepeats;GRCh38_SimpleRepeat_homopolymer_4to6_slop5;GRCh38_SimpleRepeat_imperfecthomopolgt20_slop5;GRCh38_AllTandemRepeats_201to10000bp_slop5;GRCh38_SimpleRepeat_imperfecthomopolgt10_slop5;GRCh38_lowmappabilityall;GRCh38_nonunique_l100_m2_e1;GRCh38_chainSelf;GRCh38_alllowmapandsegdupregions;GRCh38_alldifficultregions	ENSG00000267074;TOMM20P2;SLFN12L	ENSG00000267074;ENSG00000255987;ENSG00000205045	transcript;transcript;transcript	ENST00000592908.1;ENST00000540082.1;ENST00000628453.4	pseudogene;processed_pseudogene;protein_coding	MODIFIER;MODIFIER;MODIFIER	upstream_gene_variant;downstream_gene_variant;intron_variant	SLFN12L	ENSG00000205045	transcript	ENST00000628453.4	protein_coding	MODIFIER	intron_variant	.	.	.	.	.	.	.	.
17	35530436	Sniffles2.INS.20E7M10	N	<INS:51>	INS	INS	51	66.875	233.131	888	873	15	0.0169	novel	0.00113	0.00113	rare	0.00208	0	0	0	0.00292	0.00114	0.00214	0	0	0	0.00296	1	1	1	1	1	1	1	1	1	1	0	0.998	0	0	0.196	6.15e-06	0.000187	0.072	difficult	GRCh38_AllTandemRepeatsandHomopolymers_slop5;GRCh38_AllTandemRepeats_gt100bp_slop5;GRCh38_allTandemRepeats;GRCh38_AllTandemRepeats_201to10000bp_slop5;GRCh38_alldifficultregions	SLFN12L	ENSG00000205045	transcript	ENST00000628453.4	protein_coding	MODIFIER	intron_variant	SLFN12L	ENSG00000205045	transcript	ENST00000628453.4	protein_coding	MODIFIER	intron_variant	.	.	.	.	.	.	.	.
17	35561801	Sniffles2.DEL.20F2M10	N	<DEL:-90>	DEL	DEL	-90	139.845	229.158	888	872	16	0.018	novel	0.0935	0.0935	common	0.0934	0.163	0.122	0.0274	0.0702	0.0946	0.0962	0.166	0.122	0.025	0.0714	0.0406	0.767	0.0202	1	0.58	0.0455	0.766	0.0202	1	0.587	0.094	0.988	0.96	0.96	0.885	0.0273	0.0276	0.969	difficult	GRCh38_AllTandemRepeatsandHomopolymers_slop5;GRCh38_AllTandemRepeats_gt100bp_slop5;GRCh38_allTandemRepeats;GRCh38_SimpleRepeat_homopolymer_4to6_slop5;GRCh38_AllTandemRepeats_201to10000bp_slop5;GRCh38_lowmappabilityall;GRCh38_nonunique_l100_m2_e1;GRCh38_alllowmapandsegdupregions;GRCh38_alldifficultregions	SLFN14;ENSG00000242660;ENSG00000267625	ENSG00000236320;ENSG00000242660;ENSG00000267625	transcript;transcript;transcript	ENST00000415846.3;ENST00000495111.1;ENST00000591634.1	protein_coding;processed_pseudogene;pseudogene	MODIFIER;MODIFIER;MODIFIER	upstream_gene_variant;upstream_gene_variant;intron_variant	.	.	.	.	.	.	.	.	.	.	.	.	Enhancer	.	.
17	35585895	Sniffles2.BND.20FEM10	N	<BND:20FEM10>	BND	OTHER	.	0	639.052	888	880	8	0.00901	not_compared	0.00563	0.00563	low_frequency	0.0187	0.00347	0	0	0	0.00511	0.0167	0.00357	0	0	0	0.0732	1	1	1	1	0.0575	1	1	1	1	0.00563	0.994	0.778	0.778	0.651	0.000697	0.000656	0.767	confident	GRCh38_notinalldifficultregions	AP2B1;.	ENSG00000006125;.	transcript;transcript	ENST00000610402.5;ENST00000610402.5	protein_coding;protein_coding	HIGH;LOW	transcript_ablation;feature_fusion	AP2B1;.	ENSG00000006125;.	transcript;transcript	ENST00000610402.5;ENST00000610402.5	protein_coding;protein_coding	HIGH;LOW	transcript_ablation;feature_fusion	.	.	.	.	.	.	.	.
17	35595945	Sniffles2.INS.20EDM10	N	<INS:63>	INS	INS	63	146.963	435.874	888	873	15	0.0169	novel	0.00676	0.00676	low_frequency	0.0249	0	0	0	0	0.00687	0.0254	0	0	0	0	0.131	1	1	1	1	0.134	1	1	1	1	0.00788	0.992	0.727	0.727	0.755	0.000296	0.00036	0.747	confident	GRCh38_notinalldifficultregions	ENSG00000267592;AP2B1	ENSG00000267592;ENSG00000006125	transcript;transcript	ENST00000587835.1;ENST00000610402.5	processed_pseudogene;protein_coding	MODIFIER;MODIFIER	downstream_gene_variant;intron_variant	AP2B1	ENSG00000006125	transcript	ENST00000610402.5	protein_coding	MODIFIER	intron_variant	.	.	.	.	.	.	.	.
17	35703202	Sniffles2.DEL.2108M10	N	<DEL:-1766>	DEL	DEL	-1766	225.843	42.933	888	868	20	0.0225	known	0.00225	0.00225	rare	0.0083	0	0	0	0	0.0023	0.00851	0	0	0	0	1	1	1	1	1	1	1	1	1	1	0.00169	0.997	0.5	0.5	0.669	6.45e-05	9.76e-05	0.602	confident	GRCh38_AllHomopolymers_gt6bp_imperfectgt10bp_slop5;GRCh38_AllTandemRepeatsandHomopolymers_slop5;GRCh38_SimpleRepeat_homopolymer_gt11_slop5;GRCh38_SimpleRepeat_homopolymer_4to6_slop5;GRCh38_SimpleRepeat_imperfecthomopolgt10_slop5;GRCh38_alldifficultregions;GRCh38_notinalldifficultregions	AP2B1	ENSG00000006125	transcript	ENST00000610402.5	protein_coding	MODIFIER	intron_variant	AP2B1	ENSG00000006125	transcript	ENST00000610402.5	protein_coding	MODIFIER	intron_variant	.	.	.	.	.	.	.	.
17	35839704	Sniffles2.DEL.2114M10	N	<DEL:-330>	DEL	DEL	-330	262.185	280.074	888	869	19	0.0214	novel	0.00113	0.00113	rare	0.00208	0.00347	0	0	0	0.00115	0.00215	0.00352	0	0	0	1	1	1	1	1	1	1	1	1	1	0.000563	0.997	0	0	0.312	0.000119	0.000578	0.3	confident	GRCh38_SimpleRepeat_homopolymer_4to6_slop5;GRCh38_notinalldifficultregions	TAF15	ENSG00000270647	transcript	ENST00000605844.6	protein_coding	MODIFIER	intron_variant	TAF15	ENSG00000270647	transcript	ENST00000605844.6	protein_coding	MODIFIER	intron_variant	.	.	.	.	.	.	.	.
17	35868080	Sniffles2.INS.2113M10	N	<INS:104>	INS	INS	104	91.854	412.992	888	874	14	0.0158	novel	0.00113	0.00113	rare	0.00208	0	0.00298	0	0	0.00114	0.00209	0	0.00305	0	0	1	1	1	1	1	1	1	1	1	1	0.000563	0.997	0	0	0.505	0.000178	0.000217	0.648	confident	GRCh38_notinalldifficultregions	ENSG00000270240;CCL5;HEATR9	ENSG00000270240;ENSG00000271503;ENSG00000270379	transcript;transcript;transcript	ENST00000605548.1;ENST00000651122.1;ENST00000604834.6	pseudogene;protein_coding;protein_coding	MODIFIER;MODIFIER;MODIFIER	upstream_gene_variant;downstream_gene_variant;intron_variant	HEATR9	ENSG00000270379	transcript	ENST00000604834.6	protein_coding	MODIFIER	intron_variant	.	.	.	.	.	Enhancer	.	.
17	35884155	Sniffles2.DEL.2116M10	N	<DEL:-901>	DEL	DEL	-901	158.726	42.659	888	874	14	0.0158	known	0.0158	0.0158	low_frequency	0	0	0.0833	0	0	0.016	0	0	0.0843	0	0	1	1	0.314	1	1	1	1	0.319	1	1	0.0163	0.997	0.962	0.962	0.931	0.00103	0.00282	0.489	confident	GRCh38_AllHomopolymers_gt6bp_imperfectgt10bp_slop5;GRCh38_AllTandemRepeatsandHomopolymers_slop5;GRCh38_SimpleRepeat_homopolymer_gt11_slop5;GRCh38_SimpleRepeat_triTR_15to50_slop5;GRCh38_SimpleRepeat_diTR_11to50_slop5;GRCh38_allTandemRepeats;GRCh38_SimpleRepeat_homopolymer_4to6_slop5;GRCh38_AllTandemRepeats_lt51bp_slop5;GRCh38_SimpleRepeat_imperfecthomopolgt10_slop5;GRCh38_lowmappabilityall;GRCh38_nonunique_l100_m2_e1;GRCh38_alllowmapandsegdupregions;GRCh38_alldifficultregions;GRCh38_notinalldifficultregions	ENSG00000270240;ENSG00000270240;7SK;CCL5	ENSG00000270240;ENSG00000270240;ENSG00000271394;ENSG00000271503	transcript;transcript;transcript;transcript	ENST00000605548.1;ENST00000605548.1;ENST00000603504.1;ENST00000651122.1	pseudogene;pseudogene;misc_RNA;protein_coding	HIGH;HIGH;MODIFIER;MODIFIER	exon_loss_variant;exon_loss_variant&stop_lost;upstream_gene_variant;upstream_gene_variant	.	.	.	.	.	.	.	.	.	.	.	.	.	.	.
17	35897095	Sniffles2.INS.2122M10	N	<INS:78>	INS	INS	78	122.23	520.677	888	871	17	0.0191	novel	0.00113	0.00113	rare	0	0.00694	0	0	0	0.00115	0	0.00699	0	0	0	1	1	1	1	1	1	1	1	1	1	0.000563	0.997	0	0	0.592	0.000186	0.000374	0.323	confident	GRCh38_SimpleRepeat_homopolymer_4to6_slop5;GRCh38_notinalldifficultregions	ENSG00000270977	ENSG00000270977	transcript	ENST00000604907.1	processed_transcript	MODIFIER	intron_variant	.	.	.	.	.	.	.	.	.	.	.	.	.	.	.
17	35935147	Sniffles2.INS.2124M10	N	<INS:64>	INS	INS	64	98.804	558.832	888	865	23	0.0259	novel	0.00113	0.00113	rare	0	0	0.00595	0	0	0.00116	0	0	0.00614	0	0	1	1	1	1	1	1	1	1	1	1	0	0.998	0	0	0.161	3.69e-05	0.000412	0.0918	difficult	GRCh38_AllHomopolymers_gt6bp_imperfectgt10bp_slop5;GRCh38_AllTandemRepeatsandHomopolymers_slop5;GRCh38_SimpleRepeat_homopolymer_gt11_slop5;GRCh38_SimpleRepeat_imperfecthomopolgt10_slop5;GRCh38_alldifficultregions	RDM1;LYZL6	ENSG00000278023;ENSG00000275722	transcript;transcript	ENST00000620284.5;ENST00000615905.5	protein_coding;protein_coding	MODIFIER;MODIFIER	upstream_gene_variant;intron_variant	LYZL6	ENSG00000275722	transcript	ENST00000615905.5	protein_coding	MODIFIER	intron_variant	.	.	.	.	.	.	.	.
17	36039271	Sniffles2.INS.2134M10	N	<INS:51>	INS	INS	51	128.447	283.354	888	869	19	0.0214	novel	0.00563	0.00563	low_frequency	0.0104	0.00347	0	0	0.0117	0.00575	0.0108	0.00347	0	0	0.012	1	1	1	1	1	1	1	1	1	1	0.00225	0.984	0	0	0.419	1.02e-06	5.31e-05	0.156	difficult	GRCh38_gclt25orgt65_slop50;GRCh38_AllTandemRepeatsandHomopolymers_slop5;GRCh38_SimpleRepeat_diTR_11to50_slop5;GRCh38_AllTandemRepeats_gt100bp_slop5;GRCh38_allTandemRepeats;GRCh38_AllTandemRepeats_201to10000bp_slop5;GRCh38_alldifficultregions	CCL23-CCL18	ENSG00000274736-ENSG00000275385	intergenic_region	ENSG00000274736-ENSG00000275385	.	MODIFIER	intergenic_region	.	.	.	.	.	.	.	.	.	.	.	.	.	.	.
17	36049251	Sniffles2.INS.2135M10	N	<INS:199>	INS	INS	199	143.372	299.11	888	876	12	0.0135	known	0.0107	0.0107	low_frequency	0.0394	0	0	0	0	0.0103	0.0378	0	0	0	0	0.309	1	1	1	1	0.284	1	1	1	1	0.00732	0.988	0.556	0.556	0.579	0.00432	0.0587	0.171	confident	GRCh38_SimpleRepeat_homopolymer_4to6_slop5;GRCh38_notinalldifficultregions	CCL23-CCL18	ENSG00000274736-ENSG00000275385	intergenic_region	ENSG00000274736-ENSG00000275385	.	MODIFIER	intergenic_region	.	.	.	.	.	.	.	.	.	.	.	.	.	.	.
17	36095556	Sniffles2.DEL.2138M10	N	<DEL:-70>	DEL	DEL	-70	47.992	276.223	888	882	6	0.00676	novel	0.226	0.226	common	0.158	0.125	0.336	0.262	0.266	0.228	0.16	0.126	0.336	0.264	0.266	1	0.238	0.119	0.156	0.122	1	0.239	0.119	0.157	0.122	0.227	0.926	0.885	0.885	0.877	0.229	0.232	0.916	difficult	GRCh38_AllTandemRepeatsandHomopolymers_slop5;GRCh38_SimpleRepeat_diTR_11to50_slop5;GRCh38_AllTandemRepeats_gt100bp_slop5;GRCh38_allTandemRepeats;GRCh38_SimpleRepeat_quadTR_51to200_slop5;GRCh38_AllTandemRepeats_201to10000bp_slop5;GRCh38_lowmappabilityall;GRCh38_nonunique_l100_m2_e1;GRCh38_segdups_gt10kb;GRCh38_segdups;GRCh38_alllowmapandsegdupregions;GRCh38_alldifficultregions	CCL3-CCL4	ENSG00000277632-ENSG00000275302	intergenic_region	ENSG00000277632-ENSG00000275302	.	MODIFIER	intergenic_region	.	.	.	.	.	.	.	.	.	.	.	.	Enhancer	.	.
17	36109418	Sniffles2.DUP.2155M10	N	<DUP:77924>	DUP	OTHER	77924	1.838	1.076	888	879	9	0.0101	not_compared	0.154	0.154	common	0.22	0.0938	0.122	0.134	0.161	0.155	0.221	0.0944	0.123	0.136	0.163	6.72e-07	0.612	0.473	0.313	0.0829	6.21e-07	0.613	0.473	0.313	0.0835	0.0816	0.709	0.252	0.252	0.403	0.06	0.139	0.343	confident	GRCh38_refseq_cds;GRCh38_gclt25orgt65_slop50;GRCh38_AllHomopolymers_gt6bp_imperfectgt10bp_slop5;GRCh38_AllTandemRepeats_51to200bp_slop5;GRCh38_AllTandemRepeatsandHomopolymers_slop5;GRCh38_SimpleRepeat_homopolymer_gt11_slop5;GRCh38_SimpleRepeat_triTR_15to50_slop5;GRCh38_SimpleRepeat_homopolymer_gt20_slop5;GRCh38_SimpleRepeat_diTR_11to50_slop5;GRCh38_AllTandemRepeats_gt100bp_slop5;GRCh38_allTandemRepeats;GRCh38_SimpleRepeat_homopolymer_7to11_slop5;GRCh38_SimpleRepeat_homopolymer_4to6_slop5;GRCh38_AllTandemRepeats_lt51bp_slop5;GRCh38_SimpleRepeat_imperfecthomopolgt20_slop5;GRCh38_SimpleRepeat_quadTR_20to50_slop5;GRCh38_SimpleRepeat_imperfecthomopolgt10_slop5;GRCh38_lowmappabilityall;GRCh38_nonunique_l100_m2_e1;GRCh38_nonunique_l250_m0_e0;GRCh38_allOtherDifficultregions;GRCh38_gnomAD_InbreedingCoeff_slop1bp_merge1000bp;GRCh38_population_CNV_FP_regions;GRCh38_segdups_gt10kb;GRCh38_chainSelf;GRCh38_segdups;GRCh38_chainSelf_gt10kb;GRCh38_alllowmapandsegdupregions;GRCh38_alldifficultregions;GRCh38_notinalldifficultregions	RN7SL301P;CCL4;CCL4-RN7SL301P	ENSG00000276014;ENSG00000275302;ENSG00000275302-ENSG00000276014	transcript;transcript;intergenic_region	ENST00000618767.1;ENST00000615863.2;ENSG00000275302-ENSG00000276014	misc_RNA;protein_coding;.	MODIFIER;MODIFIER;MODIFIER	upstream_gene_variant;downstream_gene_variant;intergenic_region	.	.	.	.	.	.	.	.	.	.	.	.	Enhancer;Enhancer;Open chromatin;CTCF Binding Site;Enhancer;CTCF Binding Site;Enhancer;Enhancer;CTCF Binding Site;Enhancer;Enhancer;CTCF Binding Site;Enhancer;CTCF Binding Site;Open chromatin;Enhancer;Enhancer;CTCF Binding Site;TF binding;Open chromatin;CTCF Binding Site;Promoter;Enhancer	Enhancer;Enhancer;Enhancer;Enhancer;Enhancer	.
17	36117414	Sniffles2.INS.2141M10	N	<INS:53>	INS	INS	53	128.658	376.492	888	883	5	0.00563	novel	0.00113	0.00113	rare	0.00415	0	0	0	0	0.00113	0.00415	0	0	0	0	1	1	1	1	1	1	1	1	1	1	0.000563	0.999	0.5	0.5	0.546	0	6.08e-05	0.144	confident	GRCh38_notinalldifficultregions	ENSG00000276241;ENSG00000289485	ENSG00000276241;ENSG00000289485	transcript;transcript	ENST00000617914.1;ENST00000689280.1	pseudogene;pseudogene	MODIFIER;MODIFIER	intron_variant;intron_variant	.	.	.	.	.	.	.	.	.	.	.	.	Enhancer	.	.
17	36120367	Sniffles2.INS.2142M10	N	<INS:3087>	INS	INS	3087	18.298	6.519	888	869	19	0.0214	novel	0.00169	0.00169	rare	0.00622	0	0	0	0	0.00173	0.00638	0	0	0	0	1	1	1	1	1	1	1	1	1	1	0.00169	0.998	0.667	0.667	0.473	5.12e-05	0.000132	0.316	confident	GRCh38_SimpleRepeat_homopolymer_4to6_slop5;GRCh38_notinalldifficultregions	ENSG00000276241;ENSG00000289485	ENSG00000276241;ENSG00000289485	transcript;transcript	ENST00000617914.1;ENST00000689280.1	pseudogene;pseudogene	MODIFIER;MODIFIER	intron_variant;intron_variant	.	.	.	.	.	.	.	.	.	.	.	.	.	.	.
17	36159724	Sniffles2.INV.2159M10	N	<INV:1730502>	INV	OTHER	1730502	13.664	17.096	888	879	9	0.0101	not_compared	0.00169	0.00169	rare	0	0	0.00595	0	0.00292	0.00171	0	0	0.00602	0	0.00292	1	1	1	1	1	1	1	1	1	1	0	0.997	0	0	0.221	3.07e-06	0.000417	0.0883	confident	GRCh38_refseq_cds;GRCh38_BadPromoters;GRCh38_gclt25orgt65_slop50;GRCh38_AllHomopolymers_gt6bp_imperfectgt10bp_slop5;GRCh38_AllTandemRepeats_51to200bp_slop5;GRCh38_AllTandemRepeatsandHomopolymers_slop5;GRCh38_SimpleRepeat_homopolymer_gt11_slop5;GRCh38_SimpleRepeat_triTR_15to50_slop5;GRCh38_SimpleRepeat_homopolymer_gt20_slop5;GRCh38_SimpleRepeat_diTR_11to50_slop5;GRCh38_AllTandemRepeats_gt100bp_slop5;GRCh38_allTandemRepeats;GRCh38_SimpleRepeat_homopolymer_7to11_slop5;GRCh38_SimpleRepeat_triTR_51to200_slop5;GRCh38_SimpleRepeat_quadTR_51to200_slop5;GRCh38_SimpleRepeat_homopolymer_4to6_slop5;GRCh38_AllTandemRepeats_lt51bp_slop5;GRCh38_SimpleRepeat_diTR_51to200_slop5;GRCh38_SimpleRepeat_imperfecthomopolgt20_slop5;GRCh38_AllTandemRepeats_201to10000bp_slop5;GRCh38_SimpleRepeat_quadTR_20to50_slop5;GRCh38_SimpleRepeat_imperfecthomopolgt10_slop5;GRCh38_lowmappabilityall;GRCh38_nonunique_l100_m2_e1;GRCh38_nonunique_l250_m0_e0;GRCh38_allOtherDifficultregions;GRCh38_gnomAD_InbreedingCoeff_slop1bp_merge1000bp;GRCh38_population_CNV_FP_regions;GRCh38_segdups_gt10kb;GRCh38_chainSelf;GRCh38_gt5segdups_gt10kb_gt99percidentity;GRCh38_segdups;GRCh38_chainSelf_gt10kb;GRCh38_alllowmapandsegdupregions;GRCh38_alldifficultregions;GRCh38_notinalldifficultregions	ENSG00000282738;ENSG00000276241	ENSG00000282738;ENSG00000276241	transcript;transcript	ENST00000633081.1;ENST00000617914.1	unprocessed_pseudogene;pseudogene	MODIFIER;MODIFIER	upstream_gene_variant;intron_variant	.	.	.	.	.	.	.	.	.	.	.	.	CTCF Binding Site;TF binding;Open chromatin;CTCF Binding Site;Promoter;Promoter;Promoter;Promoter;Promoter;Promoter;Promoter;Enhancer;CTCF Binding Site;Promoter;Promoter;Enhancer;Open chromatin;Open chromatin;Promoter;Promoter;CTCF Binding Site;TF binding;Open chromatin;Enhancer;TF binding;CTCF Binding Site;TF binding;Open chromatin;Open chromatin;CTCF Binding Site;TF binding;Enhancer;Enhancer;Enhancer;Enhancer;Open chromatin;CTCF Binding Site;Open chromatin;TF binding;CTCF Binding Site;CTCF Binding Site;Open chromatin;Enhancer;Open chromatin;Open chromatin;Enhancer;Enhancer;Open chromatin;Open chromatin;Open chromatin;TF binding;Open chromatin;CTCF Binding Site;Open chromatin;CTCF Binding Site;Open chromatin;CTCF Binding Site;TF binding;CTCF Binding Site;CTCF Binding Site;TF binding;Open chromatin;CTCF Binding Site;Open chromatin;Open chromatin;Enhancer;CTCF Binding Site;Open chromatin;Enhancer;Enhancer;Enhancer;Open chromatin;Enhancer;Enhancer;Open chromatin;Promoter;Enhancer;Open chromatin;TF binding;CTCF Binding Site;Promoter;Enhancer;Enhancer;CTCF Binding Site;Enhancer;CTCF Binding Site;Enhancer;Enhancer;CTCF Binding Site;Enhancer;Enhancer;CTCF Binding Site;Enhancer;CTCF Binding Site;Enhancer;TF binding;Enhancer;CTCF Binding Site;Enhancer;Open chromatin;CTCF Binding Site;Enhancer;Enhancer;Enhancer;Enhancer;Enhancer;Open chromatin;Enhancer;TF binding;Enhancer;Open chromatin;Enhancer;CTCF Binding Site;CTCF Binding Site;Promoter;Promoter;Enhancer;Enhancer;Open chromatin;Open chromatin;CTCF Binding Site;Enhancer;TF binding;Enhancer;Enhancer;Enhancer;CTCF Binding Site;Enhancer;Enhancer;Enhancer;Enhancer;Open chromatin;TF binding;Enhancer;Open chromatin;Enhancer;Enhancer;CTCF Binding Site;Enhancer;Enhancer;Enhancer;CTCF Binding Site;Enhancer;Enhancer;TF binding;Enhancer;Enhancer;Enhancer;CTCF Binding Site;Open chromatin;Enhancer;Enhancer;Enhancer;Open chromatin;Enhancer;Open chromatin;CTCF Binding Site;Enhancer;Enhancer;TF binding;Enhancer;Enhancer;CTCF Binding Site;Promoter;Promoter;Enhancer;Open chromatin;CTCF Binding Site;Promoter;Enhancer;Enhancer;Enhancer;Enhancer;Enhancer;Enhancer;Enhancer;Enhancer;Open chromatin;Enhancer;Enhancer;Enhancer;Enhancer;Enhancer;Enhancer;Enhancer;Enhancer;Enhancer;Enhancer;Open chromatin;Enhancer;Enhancer;Enhancer;Enhancer;Open chromatin;CTCF Binding Site;Enhancer;Enhancer;Enhancer;Enhancer;Enhancer;CTCF Binding Site;Enhancer;Enhancer;CTCF Binding Site;Enhancer;Enhancer;Enhancer;Enhancer;Enhancer;Open chromatin;Enhancer;Enhancer;Enhancer;Enhancer;Enhancer;Enhancer;Open chromatin;Enhancer;Enhancer;CTCF Binding Site;Enhancer;Enhancer;TF binding;Enhancer;Enhancer;Enhancer;Open chromatin;Enhancer;Enhancer;CTCF Binding Site;CTCF Binding Site;Enhancer;Enhancer;Enhancer;Enhancer;Open chromatin;CTCF Binding Site;CTCF Binding Site;TF binding;Open chromatin;Enhancer;Open chromatin;Enhancer;Open chromatin;Enhancer;Open chromatin;Enhancer;Open chromatin;Promoter;Enhancer;Enhancer;Open chromatin;Enhancer;Enhancer;Enhancer;TF binding;Enhancer;Promoter;CTCF Binding Site;Open chromatin;Enhancer;CTCF Binding Site;Enhancer;TF binding;Enhancer;CTCF Binding Site;Enhancer;Enhancer;CTCF Binding Site;Enhancer;Promoter;TF binding;CTCF Binding Site;Enhancer;Enhancer;Enhancer;Enhancer;Enhancer;Open chromatin;Open chromatin;Enhancer;Open chromatin;Enhancer;CTCF Binding Site;TF binding;Enhancer;Enhancer;Enhancer;Enhancer;Enhancer;TF binding;Enhancer;Enhancer;CTCF Binding Site;CTCF Binding Site;Promoter;CTCF Binding Site;Enhancer;Enhancer;CTCF Binding Site;Enhancer;Enhancer;Enhancer;TF binding;Open chromatin;CTCF Binding Site;Enhancer;Enhancer;Open chromatin;Enhancer;Enhancer;Enhancer;CTCF Binding Site;Open chromatin;TF binding;Enhancer;Enhancer;Enhancer;Enhancer;Promoter;CTCF Binding Site;Enhancer;Enhancer;Promoter;CTCF Binding Site;Enhancer;Enhancer;Enhancer;Enhancer;Open chromatin;Enhancer;Enhancer;Enhancer;TF binding;TF binding;Enhancer;Enhancer;Enhancer;CTCF Binding Site;CTCF Binding Site;CTCF Binding Site;Open chromatin;CTCF Binding Site;Enhancer;Enhancer;Open chromatin;Enhancer;Enhancer;Enhancer;CTCF Binding Site;CTCF Binding Site;TF binding;Enhancer;Promoter;Enhancer;Enhancer;Enhancer;TF binding;TF binding;Enhancer;CTCF Binding Site;Enhancer;CTCF Binding Site;Enhancer;Enhancer;Open chromatin;Enhancer;Enhancer;Open chromatin;Enhancer;Enhancer;Enhancer;Open chromatin;CTCF Binding Site;Enhancer;CTCF Binding Site;Enhancer;CTCF Binding Site;Enhancer;Open chromatin;CTCF Binding Site;Enhancer;Enhancer;Enhancer;Enhancer;Promoter;Promoter;Enhancer;Promoter;Enhancer;Enhancer;Enhancer;Enhancer;Enhancer;Open chromatin;Enhancer;Open chromatin;Promoter;Enhancer;CTCF Binding Site;Enhancer;Enhancer;Enhancer;Enhancer	Enhancer;Enhancer;Transcription Start Site;Transcription Start Site;Transcription Start Site;Transcription Start Site;Transcription Start Site;Transcription Start Site;Transcription Start Site;Transcription Start Site;Transcription Start Site;Transcription Start Site;Transcription Start Site;Transcription Start Site;Transcription Start Site;Transcription Start Site;Transcription Start Site;Transcription Start Site;Transcription Start Site;Transcription Start Site;Transcription Start Site;Transcription Start Site;Transcription Start Site;Transcription Start Site;Transcription Start Site;Transcription Start Site;Transcription Start Site;Transcription Start Site;Transcription Start Site;Transcription Start Site;Transcription Start Site;Transcription Start Site;Transcription Start Site;Transcription Start Site;Transcription Start Site;Transcription Start Site;Transcription Start Site;Transcription Start Site;Transcription Start Site;Transcription Start Site;Transcription Start Site;Transcription Start Site;Transcription Start Site;Transcription Start Site;Transcription Start Site;Transcription Start Site;Transcription Start Site;Transcription Start Site;Transcription Start Site;Transcription Start Site;Transcription Start Site;Transcription Start Site;Transcription Start Site;Transcription Start Site;Transcription Start Site;Transcription Start Site;Transcription Start Site;Transcription Start Site;Transcription Start Site;Transcription Start Site;Transcription Start Site;Transcription Start Site;Transcription Start Site;Transcription Start Site;Transcription Start Site;Transcription Start Site;Transcription Start Site;Transcription Start Site;Transcription Start Site;Transcription Start Site;Transcription Start Site;Transcription Start Site;Transcription Start Site;Enhancer;Transcription Start Site;Transcription Start Site;Transcription Start Site;Transcription Start Site;Transcription Start Site;Transcription Start Site;Transcription Start Site;Transcription Start Site;Transcription Start Site;Transcription Start Site;Transcription Start Site;Transcription Start Site;Transcription Start Site;Transcription Start Site;Transcription Start Site;Transcription Start Site;Transcription Start Site;Transcription Start Site;Transcription Start Site;Transcription Start Site;Transcription Start Site;Transcription Start Site;Transcription Start Site;Transcription Start Site;Transcription Start Site;Enhancer;Transcription Start Site;Transcription Start Site;Transcription Start Site;Enhancer;Enhancer;Enhancer;Enhancer;Transcription Start Site;Transcription Start Site;Transcription Start Site;Transcription Start Site;Transcription Start Site;Transcription Start Site;Transcription Start Site;Transcription Start Site;Transcription Start Site;Transcription Start Site;Transcription Start Site;Transcription Start Site;Transcription Start Site;Transcription Start Site;Transcription Start Site;Transcription Start Site;Transcription Start Site;Transcription Start Site;Transcription Start Site;Transcription Start Site;Transcription Start Site;Transcription Start Site;Transcription Start Site;Transcription Start Site;Transcription Start Site;Transcription Start Site;Transcription Start Site;Transcription Start Site;Transcription Start Site;Transcription Start Site;Transcription Start Site;Transcription Start Site;Transcription Start Site;Transcription Start Site;Transcription Start Site;Transcription Start Site;Transcription Start Site;Transcription Start Site;Transcription Start Site;Transcription Start Site;Transcription Start Site;Transcription Start Site;Transcription Start Site;Transcription Start Site;Transcription Start Site;Transcription Start Site;Transcription Start Site;Transcription Start Site;Transcription Start Site;Transcription Start Site;Transcription Start Site;Transcription Start Site;Transcription Start Site;Transcription Start Site;Transcription Start Site;Transcription Start Site;Transcription Start Site;Transcription Start Site;Transcription Start Site;Transcription Start Site;Transcription Start Site;Enhancer;Enhancer;Enhancer;Transcription Start Site;Transcription Start Site;Transcription Start Site;Transcription Start Site;Transcription Start Site;Transcription Start Site;Transcription Start Site;Transcription Start Site;Transcription Start Site;Transcription Start Site;Transcription Start Site;Transcription Start Site;Transcription Start Site;Transcription Start Site;Transcription Start Site;Transcription Start Site;Enhancer;Transcription Start Site;Transcription Start Site;Transcription Start Site;Transcription Start Site;Transcription Start Site;Transcription Start Site;Transcription Start Site;Transcription Start Site;Transcription Start Site;Transcription Start Site;Transcription Start Site;Transcription Start Site;Transcription Start Site;Transcription Start Site;Transcription Start Site;Transcription Start Site;Enhancer;Transcription Start Site;Transcription Start Site;Transcription Start Site;Transcription Start Site;Transcription Start Site;Transcription Start Site;Transcription Start Site;Transcription Start Site;Transcription Start Site;Transcription Start Site;Transcription Start Site;Transcription Start Site;Transcription Start Site;Transcription Start Site;Transcription Start Site;Transcription Start Site;Transcription Start Site;Transcription Start Site;Transcription Start Site;Transcription Start Site;Transcription Start Site;Transcription Start Site;Transcription Start Site;Transcription Start Site;Transcription Start Site;Transcription Start Site;Transcription Start Site;Transcription Start Site;Transcription Start Site;Enhancer;Transcription Start Site;Transcription Start Site;Transcription Start Site;Transcription Start Site;Transcription Start Site;Transcription Start Site;Transcription Start Site;Transcription Start Site;Transcription Start Site;Enhancer;Enhancer;Enhancer;Enhancer;Transcription Start Site;Transcription Start Site;Enhancer;Enhancer;Enhancer;Transcription Start Site;Transcription Start Site;Transcription Start Site;Transcription Start Site;Transcription Start Site;Transcription Start Site;Transcription Start Site;Transcription Start Site;Transcription Start Site;Transcription Start Site;Transcription Start Site;Transcription Start Site;Transcription Start Site;Transcription Start Site;Transcription Start Site;Transcription Start Site;Transcription Start Site;Transcription Start Site;Transcription Start Site;Transcription Start Site;Transcription Start Site;Transcription Start Site;Transcription Start Site;Transcription Start Site;Transcription Start Site;Transcription Start Site;Transcription Start Site;Transcription Start Site;Transcription Start Site;Enhancer;Enhancer;Enhancer;Enhancer;Enhancer;Enhancer;Enhancer;Transcription Start Site;Transcription Start Site;Transcription Start Site	hsa-miR-758-3p;hsa-miR-27a-5p;hsa-let-7e-5p;hsa-miR-15a-5p;hsa-miR-15a-5p;hsa-miR-16-5p;hsa-miR-16-5p;hsa-miR-17-5p;hsa-miR-20a-5p;hsa-miR-93-5p;hsa-miR-103a-3p;hsa-miR-107;hsa-miR-192-5p;hsa-miR-196a-5p;hsa-miR-10a-5p;hsa-miR-183-5p;hsa-miR-15b-5p;hsa-miR-15b-5p;hsa-miR-124-3p;hsa-miR-9-3p;hsa-miR-195-5p;hsa-miR-195-5p;hsa-miR-106b-5p;hsa-miR-34b-5p;hsa-miR-34c-5p;hsa-miR-369-3p;hsa-miR-196b-5p;hsa-miR-424-5p;hsa-miR-20b-5p;hsa-miR-484;hsa-miR-629-3p;hsa-miR-33b-5p;hsa-miR-766-3p;hsa-let-7f-2-3p;hsa-miR-185-3p;hsa-miR-185-3p;hsa-miR-20b-3p;hsa-miR-628-5p;hsa-miR-944;hsa-miR-1234-3p;hsa-miR-3180-3p;hsa-miR-3929;hsa-miR-4524a-5p;hsa-miR-4742-3p;hsa-miR-17-5p;hsa-miR-20a-5p;hsa-miR-7-5p;hsa-miR-342-3p;hsa-miR-296-3p;hsa-miR-361-3p;hsa-miR-1301-3p;hsa-miR-2467-5p;hsa-miR-181b-3p;hsa-miR-27a-3p;hsa-miR-493-3p;hsa-miR-556-3p;hsa-let-7a-5p;hsa-let-7b-5p;hsa-let-7c-5p;hsa-let-7e-5p;hsa-miR-19a-3p;hsa-miR-27a-3p;hsa-miR-148a-3p;hsa-miR-148a-3p;hsa-let-7i-5p;hsa-miR-27b-3p;hsa-miR-374a-5p;hsa-miR-374a-5p;hsa-miR-148b-3p;hsa-miR-148b-3p;hsa-miR-766-3p;hsa-miR-19a-5p;hsa-miR-19b-1-5p;hsa-miR-23b-5p;hsa-miR-125b-2-3p;hsa-miR-548a-5p;hsa-miR-374b-5p;hsa-miR-374b-5p;hsa-miR-548j-5p;hsa-miR-548h-5p;hsa-miR-1915-3p;hsa-miR-4685-3p;hsa-miR-17-5p;hsa-miR-20a-5p;hsa-miR-106a-5p;hsa-miR-598-3p;hsa-miR-606;hsa-miR-635;hsa-miR-138-1-3p;hsa-miR-186-3p;hsa-miR-320e;hsa-miR-204-3p;hsa-miR-17-5p;hsa-miR-19a-3p;hsa-miR-20a-5p;hsa-miR-26a-5p;hsa-miR-26b-5p;hsa-miR-27a-3p;hsa-miR-93-5p;hsa-miR-106a-5p;hsa-miR-197-3p;hsa-miR-27b-3p;hsa-miR-106b-5p;hsa-miR-375-3p;hsa-miR-20b-5p;hsa-miR-513a-5p;hsa-miR-129-1-3p;hsa-miR-129-2-3p;hsa-miR-1913;hsa-let-7a-5p;hsa-miR-148a-3p;hsa-miR-34a-5p;hsa-miR-181a-5p;hsa-miR-181b-5p;hsa-miR-205-5p;hsa-miR-218-5p;hsa-miR-224-5p;hsa-miR-185-5p;hsa-miR-148b-3p;hsa-miR-423-3p;hsa-miR-449a;hsa-miR-618;hsa-miR-16-1-3p;hsa-miR-148a-5p;hsa-miR-1180-3p;hsa-miR-2278;hsa-miR-664b-3p;hsa-miR-185-5p;hsa-miR-615-3p;hsa-miR-671-5p;hsa-miR-5094;hsa-let-7a-5p;hsa-let-7b-5p;hsa-let-7c-5p;hsa-let-7d-5p;hsa-let-7e-5p;hsa-let-7f-5p;hsa-miR-98-5p;hsa-miR-182-5p;hsa-miR-204-5p;hsa-let-7g-5p;hsa-let-7i-5p;hsa-miR-629-3p;hsa-miR-148b-5p;hsa-miR-877-5p;hsa-miR-4326;hsa-miR-3913-5p;hsa-miR-16-5p;hsa-miR-195-5p;hsa-miR-490-3p;hsa-miR-766-3p;hsa-miR-22-5p;hsa-miR-26b-3p;hsa-miR-497-3p;hsa-miR-4326;hsa-miR-3127-3p;hsa-miR-5699-3p;hsa-miR-769-3p;hsa-miR-101-5p;hsa-miR-30b-3p;hsa-miR-30c-1-3p;hsa-miR-548a-5p;hsa-miR-548j-5p;hsa-miR-548h-5p;hsa-miR-548an;hsa-miR-522-5p;hsa-miR-522-5p;hsa-miR-181c-5p;hsa-miR-522-5p;hsa-miR-522-5p;hsa-miR-29a-3p;hsa-miR-200c-3p;hsa-miR-378a-3p;hsa-miR-422a;hsa-miR-485-3p;hsa-miR-766-3p;hsa-miR-99a-3p;hsa-miR-99b-3p;hsa-miR-1825;hsa-miR-224-5p;hsa-miR-328-3p;hsa-miR-20a-3p;hsa-miR-29a-3p;hsa-miR-29b-3p;hsa-miR-197-3p;hsa-miR-29c-3p;hsa-miR-130a-3p;hsa-miR-101-5p;hsa-miR-494-3p;hsa-miR-18a-3p;hsa-miR-877-3p;hsa-miR-1913;hsa-miR-7-5p;hsa-miR-1305;hsa-miR-19a-3p;hsa-miR-19b-3p;hsa-miR-34a-5p;hsa-miR-221-3p;hsa-miR-140-5p;hsa-miR-423-3p;hsa-miR-449a;hsa-miR-3157-5p;hsa-miR-148a-3p;hsa-miR-152-3p;hsa-miR-320a-3p;hsa-miR-151a-3p;hsa-miR-340-5p;hsa-miR-1226-5p;hsa-miR-664a-3p;hsa-miR-15a-5p;hsa-miR-16-5p;hsa-miR-27a-3p;hsa-miR-15b-5p;hsa-miR-149-5p;hsa-miR-195-5p;hsa-miR-342-3p;hsa-miR-489-3p;hsa-miR-197-3p;hsa-miR-486-5p;hsa-miR-542-3p;hsa-miR-219a-1-3p;hsa-miR-340-5p;hsa-miR-1226-3p;hsa-miR-30c-5p;hsa-miR-30d-5p;hsa-miR-30b-5p;hsa-miR-30e-5p;hsa-miR-654-3p;hsa-miR-21-5p;hsa-miR-23a-3p;hsa-miR-23b-3p;hsa-miR-365a-3p;hsa-miR-1202;hsa-miR-1281;hsa-miR-3619-3p;hsa-miR-16-5p;hsa-miR-17-5p;hsa-miR-17-5p;hsa-miR-22-3p;hsa-miR-23a-3p;hsa-miR-30a-5p;hsa-miR-93-5p;hsa-miR-96-5p;hsa-miR-103a-3p;hsa-miR-103a-3p;hsa-miR-107;hsa-miR-107;hsa-miR-192-5p;hsa-miR-30c-5p;hsa-miR-30d-5p;hsa-miR-7-5p;hsa-miR-34a-5p;hsa-miR-181a-5p;hsa-miR-181b-5p;hsa-miR-200b-3p;hsa-miR-23b-3p;hsa-miR-30b-5p;hsa-miR-128-3p;hsa-miR-130a-3p;hsa-miR-188-5p;hsa-miR-193a-3p;hsa-miR-200c-3p;hsa-miR-155-5p;hsa-miR-155-5p;hsa-miR-30e-5p;hsa-miR-374a-5p;hsa-miR-377-3p;hsa-miR-330-3p;hsa-miR-342-3p;hsa-miR-342-3p;hsa-miR-196b-5p;hsa-miR-193b-3p;hsa-miR-518c-5p;hsa-miR-18a-3p;hsa-miR-589-3p;hsa-miR-657;hsa-miR-22-5p;hsa-miR-27a-5p;hsa-miR-140-3p;hsa-miR-194-3p;hsa-miR-339-3p;hsa-miR-423-5p;hsa-miR-548c-5p;hsa-miR-548d-5p;hsa-miR-940;hsa-miR-944;hsa-miR-1234-3p;hsa-miR-1296-5p;hsa-miR-1301-3p;hsa-miR-548j-5p;hsa-miR-1290;hsa-miR-548o-3p;hsa-miR-1281;hsa-miR-2681-5p;hsa-miR-548w;hsa-miR-548ak;hsa-miR-5010-3p;hsa-miR-548au-5p;hsa-miR-548o-5p;hsa-miR-548am-5p;hsa-miR-216a-5p;hsa-miR-320a-3p;hsa-miR-876-5p;hsa-miR-876-3p;hsa-miR-1224-3p;hsa-miR-1304-3p;hsa-miR-101-3p;hsa-miR-130a-3p;hsa-miR-301a-3p;hsa-miR-130b-3p;hsa-miR-301b-3p;hsa-miR-2278;hsa-let-7d-5p;hsa-miR-17-5p;hsa-miR-22-3p;hsa-miR-26a-5p;hsa-miR-26b-5p;hsa-miR-93-5p;hsa-miR-181b-5p;hsa-miR-224-5p;hsa-miR-224-5p;hsa-miR-577;hsa-miR-548b-3p;hsa-miR-421;hsa-miR-21-3p;hsa-miR-140-3p;hsa-miR-125a-3p;hsa-miR-331-5p;hsa-miR-374b-5p;hsa-miR-154-5p;hsa-miR-647;hsa-miR-24-3p;hsa-miR-25-3p;hsa-miR-32-5p;hsa-miR-92a-3p;hsa-miR-142-5p;hsa-miR-363-3p;hsa-miR-92b-3p;hsa-miR-522-5p;hsa-miR-219a-5p;hsa-miR-450a-5p;hsa-miR-522-5p;hsa-miR-522-5p
17	36159729	Sniffles2.INS.2144M10	N	<INS:322>	INS	INS	322	63.034	106.118	888	878	10	0.0113	novel	0.018	0.018	low_frequency	0.0124	0.0278	0.0327	0.00915	0.0117	0.0182	0.0126	0.028	0.0333	0.00932	0.0118	1	1	1	1	1	1	1	1	1	1	0.00225	0.962	0.0312	0.0312	0.13	0.000425	0.0119	0.0956	difficult	GRCh38_SimpleRepeat_homopolymer_4to6_slop5;GRCh38_lowmappabilityall;GRCh38_nonunique_l100_m2_e1;GRCh38_segdups_gt10kb;GRCh38_chainSelf;GRCh38_segdups;GRCh38_chainSelf_gt10kb;GRCh38_alllowmapandsegdupregions;GRCh38_alldifficultregions	ENSG00000282738;ENSG00000276241	ENSG00000282738;ENSG00000276241	transcript;transcript	ENST00000633081.1;ENST00000617914.1	unprocessed_pseudogene;pseudogene	MODIFIER;MODIFIER	upstream_gene_variant;intron_variant	.	.	.	.	.	.	.	.	.	.	.	.	.	.	.
17	36180402	Sniffles2.DEL.2152M10	N	<DEL:-52>	DEL	DEL	-52	83.193	321.868	888	871	17	0.0191	novel	0.00845	0.00845	low_frequency	0	0.00694	0.00298	0.0183	0.0175	0.00861	0	0.00714	0.00299	0.0194	0.0179	1	0.00348	1	0.0454	0.0436	1	0.00358	1	0.0481	0.0444	0.00225	0.984	0.0833	0.0833	0.285	0.00668	0.0135	0.402	difficult	GRCh38_AllTandemRepeats_51to200bp_slop5;GRCh38_AllTandemRepeatsandHomopolymers_slop5;GRCh38_SimpleRepeat_diTR_11to50_slop5;GRCh38_AllTandemRepeats_gt100bp_slop5;GRCh38_allTandemRepeats;GRCh38_allOtherDifficultregions;GRCh38_gnomAD_InbreedingCoeff_slop1bp_merge1000bp;GRCh38_population_CNV_FP_regions;GRCh38_segdups_gt10kb;GRCh38_chainSelf;GRCh38_segdups;GRCh38_chainSelf_gt10kb;GRCh38_alllowmapandsegdupregions;GRCh38_alldifficultregions	TBC1D3B;ENSG00000274767;ENSG00000276241;ENSG00000276241-ENSG00000274767	ENSG00000274808;ENSG00000274767;ENSG00000276241;ENSG00000276241-ENSG00000274767	transcript;transcript;transcript;intergenic_region	ENST00000611257.5;ENST00000615128.1;ENST00000617914.1;ENSG00000276241-ENSG00000274767	protein_coding;pseudogene;pseudogene;.	MODIFIER;MODIFIER;MODIFIER;MODIFIER	upstream_gene_variant;upstream_gene_variant;downstream_gene_variant;intergenic_region	.	.	.	.	.	.	.	.	.	.	.	.	.	.	.
17	36182409	Sniffles2.DUP.2157M10	N	<DUP:13530>	DUP	OTHER	13530	1.92	5.313	888	859	29	0.0327	novel	0.104	0.104	common	0.118	0.139	0.0923	0.0823	0.0848	0.107	0.119	0.143	0.0928	0.0918	0.0879	0.0546	0.0753	0.365	0.604	0.612	0.0317	0.0756	0.365	0.61	0.615	0.0383	0.78	0.147	0.147	0.243	0.0345	0.0906	0.248	difficult	GRCh38_refseq_cds;GRCh38_gclt25orgt65_slop50;GRCh38_AllHomopolymers_gt6bp_imperfectgt10bp_slop5;GRCh38_AllTandemRepeats_51to200bp_slop5;GRCh38_AllTandemRepeatsandHomopolymers_slop5;GRCh38_SimpleRepeat_homopolymer_gt11_slop5;GRCh38_SimpleRepeat_diTR_11to50_slop5;GRCh38_allTandemRepeats;GRCh38_SimpleRepeat_homopolymer_7to11_slop5;GRCh38_SimpleRepeat_homopolymer_4to6_slop5;GRCh38_AllTandemRepeats_lt51bp_slop5;GRCh38_SimpleRepeat_imperfecthomopolgt20_slop5;GRCh38_SimpleRepeat_quadTR_20to50_slop5;GRCh38_SimpleRepeat_imperfecthomopolgt10_slop5;GRCh38_lowmappabilityall;GRCh38_nonunique_l100_m2_e1;GRCh38_nonunique_l250_m0_e0;GRCh38_allOtherDifficultregions;GRCh38_gnomAD_InbreedingCoeff_slop1bp_merge1000bp;GRCh38_population_CNV_FP_regions;GRCh38_segdups_gt10kb;GRCh38_chainSelf;GRCh38_segdups;GRCh38_chainSelf_gt10kb;GRCh38_alllowmapandsegdupregions;GRCh38_alldifficultregions	ENSG00000274767;ENSG00000276241;ENSG00000276241-ENSG00000274767	ENSG00000274767;ENSG00000276241;ENSG00000276241-ENSG00000274767	transcript;transcript;intergenic_region	ENST00000615128.1;ENST00000617914.1;ENSG00000276241-ENSG00000274767	pseudogene;pseudogene;.	MODIFIER;MODIFIER;MODIFIER	upstream_gene_variant;downstream_gene_variant;intergenic_region	.	.	.	.	.	.	.	.	.	.	.	.	Promoter;Promoter;Promoter;Promoter;Promoter;CTCF Binding Site;Promoter	Enhancer	.
17	36182679	Sniffles2.INS.2147M10	N	<INS:13448>	INS	INS	13448	111.643	359.431	888	815	73	0.0822	novel	0.00113	0.00113	rare	0	0.00347	0	0.00305	0	0.00123	0	0.00397	0	0.00355	0	1	1	1	1	1	1	1	1	1	1	0	0.998	0	0	0.22	5.12e-06	0.0026	0.112	difficult	GRCh38_allOtherDifficultregions;GRCh38_population_CNV_FP_regions;GRCh38_segdups_gt10kb;GRCh38_chainSelf;GRCh38_segdups;GRCh38_chainSelf_gt10kb;GRCh38_alllowmapandsegdupregions;GRCh38_alldifficultregions	ENSG00000274767;ENSG00000276241-ENSG00000274767	ENSG00000274767;ENSG00000276241-ENSG00000274767	transcript;intergenic_region	ENST00000615128.1;ENSG00000276241-ENSG00000274767	pseudogene;.	MODIFIER;MODIFIER	upstream_gene_variant;intergenic_region	.	.	.	.	.	.	.	.	.	.	.	.	Promoter	.	.
17	36188694	Sniffles2.INS.214BM10	N	<INS:13458>	INS	INS	13458	96.449	393.611	888	818	70	0.0788	novel	0.00113	0.00113	rare	0	0	0.00298	0	0.00292	0.00122	0	0	0.00316	0	0.0032	1	1	1	1	1	1	1	1	1	1	0	0.998	0	0	0.222	4.2e-05	0.000185	0.117	difficult	GRCh38_SimpleRepeat_homopolymer_4to6_slop5;GRCh38_allOtherDifficultregions;GRCh38_population_CNV_FP_regions;GRCh38_segdups_gt10kb;GRCh38_chainSelf;GRCh38_segdups;GRCh38_alllowmapandsegdupregions;GRCh38_alldifficultregions	ENSG00000274767	ENSG00000274767	transcript	ENST00000615128.1	pseudogene	MODIFIER	non_coding_transcript_exon_variant	.	.	.	.	.	.	.	.	.	.	.	.	.	.	.
17	36195749	Sniffles2.INS.214DM10	N	<INS:13449>	INS	INS	13449	126.005	309.143	888	800	88	0.0991	novel	0.00169	0.00169	rare	0	0.00347	0.00298	0	0.00292	0.00188	0	0.00397	0.00338	0	0.00327	1	1	1	1	1	1	1	1	1	1	0.000563	0.995	0	0	0.365	7.17e-06	0.000557	0.0975	difficult	GRCh38_SimpleRepeat_homopolymer_4to6_slop5;GRCh38_allOtherDifficultregions;GRCh38_population_CNV_FP_regions;GRCh38_segdups_gt10kb;GRCh38_chainSelf;GRCh38_segdups;GRCh38_chainSelf_gt10kb;GRCh38_alllowmapandsegdupregions;GRCh38_alldifficultregions	CCL3L3;ENSG00000274767	ENSG00000276085;ENSG00000274767	transcript;gene_variant	ENST00000619989.1;ENSG00000274767	protein_coding;.	MODIFIER;MODIFIER	intron_variant;intragenic_variant	CCL3L3	ENSG00000276085	transcript	ENST00000619989.1	protein_coding	MODIFIER	intron_variant	.	.	.	.	.	Promoter;CTCF Binding Site	.	.
17	36213372	Sniffles2.INS.2160M10	N	<INS:52>	INS	INS	52	35.102	79.46	888	870	18	0.0203	novel	0.731	0.269	common	0.718	0.531	0.783	0.796	0.804	0.734	0.718	0.529	0.781	0.811	0.81	0.000385	0.315	5.74e-05	0.334	1	0.000385	0.18	5.59e-05	0.437	1	0.809	0.606	0.623	0.371	0.279	0.846	0.758	0.302	difficult	GRCh38_SimpleRepeat_homopolymer_4to6_slop5;GRCh38_allOtherDifficultregions;GRCh38_population_CNV_FP_regions;GRCh38_segdups_gt10kb;GRCh38_chainSelf;GRCh38_segdups;GRCh38_chainSelf_gt10kb;GRCh38_alllowmapandsegdupregions;GRCh38_alldifficultregions	CCL4L2;CCL4L2-ENSG00000278097	ENSG00000276070;ENSG00000276070-ENSG00000278097	transcript;intergenic_region	ENST00000617405.5;ENSG00000276070-ENSG00000278097	protein_coding;.	MODIFIER;MODIFIER	downstream_gene_variant;intergenic_region	.	.	.	.	.	.	.	.	.	.	.	.	.	.	.
17	36230864	Sniffles2.INS.2161M10	N	<INS:135>	INS	INS	135	60.509	299.513	888	845	43	0.0484	novel	0.031	0.031	low_frequency	0.0643	0.0104	0.00893	0.00305	0.0497	0.0325	0.0643	0.0109	0.00909	0.00347	0.0541	0.607	1	1	1	0.342	0.607	1	1	1	0.367	0.00957	0.94	0.167	0.167	0.214	0.00167	0.0133	0.127	difficult	GRCh38_lowmappabilityall;GRCh38_nonunique_l100_m2_e1;GRCh38_allOtherDifficultregions;GRCh38_population_CNV_FP_regions;GRCh38_segdups_gt10kb;GRCh38_chainSelf;GRCh38_segdups;GRCh38_chainSelf_gt10kb;GRCh38_alllowmapandsegdupregions;GRCh38_alldifficultregions	ENSG00000278097;ENSG00000276755;ENSG00000278097-ENSG00000276755	ENSG00000278097;ENSG00000276755;ENSG00000278097-ENSG00000276755	transcript;transcript;intergenic_region	ENST00000578447.2;ENST00000622177.1;ENSG00000278097-ENSG00000276755	pseudogene;unprocessed_pseudogene;.	MODIFIER;MODIFIER;MODIFIER	upstream_gene_variant;downstream_gene_variant;intergenic_region	.	.	.	.	.	.	.	.	.	.	.	.	.	.	.
17	36247366	Sniffles2.DEL.2168M10	N	<DEL:-322>	DEL	DEL	-322	96.123	123.526	888	755	133	0.15	novel	0.132	0.132	common	0.137	0.0278	0.265	0.0213	0.187	0.146	0.138	0.0276	0.272	0.025	0.233	0.0588	0.095	0.326	0.0632	4.13e-06	0.0889	0.0814	0.322	0.062	5.17e-05	0.0445	0.758	0.141	0.141	0.225	0.00793	0.0564	0.144	difficult	GRCh38_gclt25orgt65_slop50;GRCh38_AllHomopolymers_gt6bp_imperfectgt10bp_slop5;GRCh38_AllTandemRepeatsandHomopolymers_slop5;GRCh38_SimpleRepeat_homopolymer_gt11_slop5;GRCh38_SimpleRepeat_homopolymer_gt20_slop5;GRCh38_SimpleRepeat_homopolymer_4to6_slop5;GRCh38_SimpleRepeat_imperfecthomopolgt20_slop5;GRCh38_SimpleRepeat_imperfecthomopolgt10_slop5;GRCh38_lowmappabilityall;GRCh38_nonunique_l100_m2_e1;GRCh38_nonunique_l250_m0_e0;GRCh38_segdups_gt10kb;GRCh38_chainSelf;GRCh38_segdups;GRCh38_chainSelf_gt10kb;GRCh38_alllowmapandsegdupregions;GRCh38_alldifficultregions	ENSG00000278395-TBC1D3I	ENSG00000278395-ENSG00000274933	intergenic_region	ENSG00000278395-ENSG00000274933	.	MODIFIER	intergenic_region	.	.	.	.	.	.	.	.	.	.	.	.	.	.	.
17	36370943	Sniffles2.INS.217AM10	N	<INS:69>	INS	INS	69	83.799	451.376	888	746	142	0.16	novel	0.00225	0.00225	rare	0	0	0	0	0.0117	0.00268	0	0	0	0	0.0172	1	1	1	1	1	1	1	1	1	1	0.00113	0.993	0	0	0.35	0.00131	0.00448	0.258	difficult	GRCh38_SimpleRepeat_homopolymer_4to6_slop5;GRCh38_lowmappabilityall;GRCh38_nonunique_l100_m2_e1;GRCh38_nonunique_l250_m0_e0;GRCh38_segdups_gt10kb;GRCh38_chainSelf;GRCh38_segdups;GRCh38_chainSelf_gt10kb;GRCh38_alllowmapandsegdupregions;GRCh38_alldifficultregions	TBC1D3G-TBC1D3H	ENSG00000260287-ENSG00000274226	intergenic_region	ENSG00000260287-ENSG00000274226	.	MODIFIER	intergenic_region	.	.	.	.	.	.	.	.	.	.	.	.	.	.	.
17	36371257	Sniffles2.DEL.2181M10	N	<DEL:-322>	DEL	DEL	-322	102.122	165.977	888	791	97	0.109	novel	0.0878	0.0878	common	0.0498	0.0347	0.184	0.0457	0.132	0.0961	0.0577	0.0365	0.199	0.0497	0.148	1	1	0.207	0.285	0.00257	1	1	0.201	0.306	0.00312	0.031	0.814	0.104	0.104	0.258	0.0201	0.0601	0.272	difficult	GRCh38_gclt25orgt65_slop50;GRCh38_AllHomopolymers_gt6bp_imperfectgt10bp_slop5;GRCh38_AllTandemRepeatsandHomopolymers_slop5;GRCh38_SimpleRepeat_homopolymer_gt11_slop5;GRCh38_SimpleRepeat_homopolymer_gt20_slop5;GRCh38_SimpleRepeat_homopolymer_4to6_slop5;GRCh38_SimpleRepeat_imperfecthomopolgt20_slop5;GRCh38_SimpleRepeat_imperfecthomopolgt10_slop5;GRCh38_lowmappabilityall;GRCh38_nonunique_l100_m2_e1;GRCh38_nonunique_l250_m0_e0;GRCh38_segdups_gt10kb;GRCh38_chainSelf;GRCh38_segdups;GRCh38_chainSelf_gt10kb;GRCh38_alllowmapandsegdupregions;GRCh38_alldifficultregions	TBC1D3G-TBC1D3H	ENSG00000260287-ENSG00000274226	intergenic_region	ENSG00000260287-ENSG00000274226	.	MODIFIER	intergenic_region	.	.	.	.	.	.	.	.	.	.	.	.	.	.	.
17	36372943	Sniffles2.INS.217CM10	N	<INS:191>	INS	INS	191	133.402	417.803	888	766	122	0.137	novel	0.00113	0.00113	rare	0	0.00694	0	0	0	0.0013	0	0.0073	0	0	0	1	1	1	1	1	1	1	1	1	1	0	0.998	0	0	0.195	0.00402	0.00404	0.729	difficult	GRCh38_lowmappabilityall;GRCh38_nonunique_l100_m2_e1;GRCh38_nonunique_l250_m0_e0;GRCh38_segdups_gt10kb;GRCh38_chainSelf;GRCh38_segdups;GRCh38_chainSelf_gt10kb;GRCh38_alllowmapandsegdupregions;GRCh38_alldifficultregions	TBC1D3H;TBC1D3G-TBC1D3H	ENSG00000274226;ENSG00000260287-ENSG00000274226	transcript;intergenic_region	ENST00000610350.4;ENSG00000260287-ENSG00000274226	protein_coding;.	MODIFIER;MODIFIER	downstream_gene_variant;intergenic_region	.	.	.	.	.	.	.	.	.	.	.	.	.	.	.
17	36392263	Sniffles2.DEL.2182M10	N	<DEL:-174>	DEL	DEL	-174	74.74	259.676	888	842	46	0.0518	novel	0.031	0.031	low_frequency	0.0228	0.0174	0.0327	0.0183	0.0643	0.0327	0.0239	0.0179	0.0337	0.019	0.0728	1	1	1	1	0.514	1	1	1	1	0.562	0.00957	0.93	0.0741	0.0741	0.261	0.00562	0.0186	0.26	difficult	GRCh38_AllTandemRepeats_51to200bp_slop5;GRCh38_AllTandemRepeatsandHomopolymers_slop5;GRCh38_SimpleRepeat_diTR_11to50_slop5;GRCh38_AllTandemRepeats_gt100bp_slop5;GRCh38_allTandemRepeats;GRCh38_lowmappabilityall;GRCh38_nonunique_l100_m2_e1;GRCh38_nonunique_l250_m0_e0;GRCh38_segdups_gt10kb;GRCh38_chainSelf;GRCh38_segdups;GRCh38_chainSelf_gt10kb;GRCh38_alllowmapandsegdupregions;GRCh38_alldifficultregions	TBC1D3H;TBC1D3H-RNU6-1192P	ENSG00000274226;ENSG00000274226-ENSG00000277029	transcript;intergenic_region	ENST00000610350.4;ENSG00000274226-ENSG00000277029	protein_coding;.	MODIFIER;MODIFIER	upstream_gene_variant;intergenic_region	.	.	.	.	.	.	.	.	.	.	.	.	.	.	.
17	36416028	Sniffles2.INS.2183M10	N	<INS:50>	INS	INS	50	76.803	315.91	888	738	150	0.169	novel	0.00394	0.00394	rare	0.00622	0.00694	0	0	0.00585	0.00474	0.00743	0.00752	0	0	0.00893	1	1	1	1	1	1	1	1	1	1	0.000563	0.991	0	0	0.206	0.00174	0.00614	0.323	difficult	GRCh38_gclt25orgt65_slop50;GRCh38_AllTandemRepeats_51to200bp_slop5;GRCh38_AllTandemRepeatsandHomopolymers_slop5;GRCh38_AllTandemRepeats_gt100bp_slop5;GRCh38_allTandemRepeats;GRCh38_lowmappabilityall;GRCh38_nonunique_l100_m2_e1;GRCh38_segdups_gt10kb;GRCh38_chainSelf;GRCh38_segdups;GRCh38_chainSelf_gt10kb;GRCh38_alllowmapandsegdupregions;GRCh38_alldifficultregions	RNU6-1192P-TBC1D3F	ENSG00000277029-ENSG00000275954	intergenic_region	ENSG00000277029-ENSG00000275954	.	MODIFIER	intergenic_region	.	.	.	.	.	.	.	.	.	.	.	.	.	.	.
17	36443331	Sniffles2.INS.2186M10	N	<INS:171>	INS	INS	171	56.396	126.594	888	866	22	0.0248	novel	0.0619	0.0619	common	0.152	0.0312	0.0476	0.00305	0.0322	0.0635	0.154	0.0319	0.0482	0.00323	0.0329	0.04	1	1	1	0.153	0.0417	1	1	1	0.156	0.0276	0.909	0.303	0.303	0.365	0.0063	0.0179	0.243	difficult	GRCh38_AllTandemRepeatsandHomopolymers_slop5;GRCh38_SimpleRepeat_diTR_11to50_slop5;GRCh38_allTandemRepeats;GRCh38_AllTandemRepeats_lt51bp_slop5;GRCh38_lowmappabilityall;GRCh38_nonunique_l100_m2_e1;GRCh38_segdups_gt10kb;GRCh38_chainSelf;GRCh38_segdups;GRCh38_chainSelf_gt10kb;GRCh38_alllowmapandsegdupregions;GRCh38_alldifficultregions	TBC1D3F;TBC1D3F-TBC1D3JP	ENSG00000275954;ENSG00000275954-ENSG00000274658	transcript;intergenic_region	ENST00000620210.1;ENSG00000275954-ENSG00000274658	protein_coding;.	MODIFIER;MODIFIER	upstream_gene_variant;intergenic_region	.	.	.	.	.	.	.	.	.	.	.	.	.	.	.
17	36446547	Sniffles2.DEL.218AM10	N	<DEL:-12712>	DEL	DEL	-12712	48.441	1.979	888	870	18	0.0203	novel	0.294	0.294	common	0.514	0.215	0.25	0.21	0.175	0.298	0.517	0.221	0.25	0.216	0.176	0.122	0.32	0.152	0.645	0.0605	0.12	0.319	0.152	0.642	0.0543	0.283	0.838	0.776	0.776	0.594	0.186	0.203	0.644	confident	GRCh38_refseq_cds;GRCh38_gclt25orgt65_slop50;GRCh38_AllHomopolymers_gt6bp_imperfectgt10bp_slop5;GRCh38_AllTandemRepeatsandHomopolymers_slop5;GRCh38_SimpleRepeat_homopolymer_gt11_slop5;GRCh38_SimpleRepeat_triTR_15to50_slop5;GRCh38_allTandemRepeats;GRCh38_SimpleRepeat_homopolymer_7to11_slop5;GRCh38_SimpleRepeat_homopolymer_4to6_slop5;GRCh38_AllTandemRepeats_lt51bp_slop5;GRCh38_SimpleRepeat_quadTR_20to50_slop5;GRCh38_SimpleRepeat_imperfecthomopolgt10_slop5;GRCh38_lowmappabilityall;GRCh38_nonunique_l100_m2_e1;GRCh38_nonunique_l250_m0_e0;GRCh38_segdups_gt10kb;GRCh38_chainSelf;GRCh38_segdups;GRCh38_chainSelf_gt10kb;GRCh38_alllowmapandsegdupregions;GRCh38_alldifficultregions;GRCh38_notinalldifficultregions	TBC1D3JP;TBC1D3JP;TBC1D3JP;TBC1D3JP;TBC1D3F-TBC1D3JP;TBC1D3JP-ENSG00000289011	ENSG00000274658;ENSG00000274658;ENSG00000274658;ENSG00000274658;ENSG00000275954-ENSG00000274658;ENSG00000274658-ENSG00000289011	transcript;transcript;transcript;transcript;intergenic_region;intergenic_region	ENST00000620719.1;ENST00000620719.1;ENST00000620719.1;ENST00000620719.1;ENSG00000275954-ENSG00000274658;ENSG00000274658-ENSG00000289011	unprocessed_pseudogene;unprocessed_pseudogene;unprocessed_pseudogene;unprocessed_pseudogene;.;.	HIGH;HIGH;MODIFIER;MODIFIER;MODIFIER;MODIFIER	transcript_ablation;transcript_ablation&stop_lost;upstream_gene_variant;downstream_gene_variant;intergenic_region;intergenic_region	.	.	.	.	.	.	.	.	.	.	.	.	CTCF Binding Site;TF binding;Open chromatin	.	.
17	36566832	Sniffles2.INS.21A0M10	N	<INS:125>	INS	INS	125	129.177	496.501	888	858	30	0.0338	novel	0.00169	0.00169	rare	0	0	0	0	0.00877	0.00175	0	0	0	0	0.00938	1	1	1	1	0.0088	1	1	1	1	0.0094	0.00113	0.995	0	0	0.512	0.00013	0.000587	0.199	confident	GRCh38_SimpleRepeat_homopolymer_4to6_slop5;GRCh38_notinalldifficultregions	GGNBP2	ENSG00000278311	transcript	ENST00000613102.5	protein_coding	MODIFIER	intron_variant	GGNBP2	ENSG00000278311	transcript	ENST00000613102.5	protein_coding	MODIFIER	intron_variant	.	.	.	.	.	.	.	.
17	36575584	Sniffles2.DEL.21A4M10	N	<DEL:-58>	DEL	DEL	-58	86.738	444.592	888	863	25	0.0282	novel	0.00338	0.00338	rare	0	0.00694	0	0	0.0117	0.00348	0	0.00699	0	0	0.0123	1	1	1	1	1	1	1	1	1	1	0.000563	0.992	0	0	0.339	0.0021	0.0064	0.339	confident	GRCh38_AllTandemRepeatsandHomopolymers_slop5;GRCh38_SimpleRepeat_diTR_11to50_slop5;GRCh38_allTandemRepeats;GRCh38_AllTandemRepeats_lt51bp_slop5;GRCh38_chainSelf;GRCh38_alldifficultregions;GRCh38_notinalldifficultregions	ENSG00000274756;GGNBP2	ENSG00000274756;ENSG00000278311	transcript;transcript	ENST00000612648.1;ENST00000613102.5	processed_pseudogene;protein_coding	MODIFIER;MODIFIER	upstream_gene_variant;intron_variant	GGNBP2	ENSG00000278311	transcript	ENST00000613102.5	protein_coding	MODIFIER	intron_variant	.	.	.	.	.	.	.	.
17	36576318	Sniffles2.INS.21A1M10	N	<INS:579>	INS	INS	579	167.972	54.409	888	888	0	0	novel	0.983	0.017	low_frequency	0.979	0.99	0.988	0.988	0.974	0.983	0.979	0.99	0.988	0.988	0.974	1	1	1	1	1	1	1	1	1	1	0.994	0.957	0.957	0.0333	0.315	0.994	0.982	0.365	confident	GRCh38_notinalldifficultregions	ENSG00000274756;GGNBP2	ENSG00000274756;ENSG00000278311	transcript;transcript	ENST00000612648.1;ENST00000613102.5	processed_pseudogene;protein_coding	MODIFIER;MODIFIER	upstream_gene_variant;intron_variant	GGNBP2	ENSG00000278311	transcript	ENST00000613102.5	protein_coding	MODIFIER	intron_variant	.	.	.	.	.	.	.	.
17	36715564	Sniffles2.DEL.21C7M10	N	<DEL:-90>	DEL	DEL	-90	34.586	207.336	888	879	9	0.0101	novel	0.31	0.31	common	0.272	0.264	0.265	0.363	0.398	0.313	0.275	0.264	0.266	0.367	0.4	0.103	0.201	0.691	0.403	0.341	0.106	0.195	0.692	0.499	0.424	0.303	0.893	0.842	0.842	0.869	0.369	0.367	0.918	difficult	GRCh38_gclt25orgt65_slop50;GRCh38_AllTandemRepeats_51to200bp_slop5;GRCh38_AllTandemRepeatsandHomopolymers_slop5;GRCh38_SimpleRepeat_diTR_11to50_slop5;GRCh38_AllTandemRepeats_gt100bp_slop5;GRCh38_allTandemRepeats;GRCh38_alldifficultregions	ENSG00000276508-ENSG00000275613	ENSG00000276508-ENSG00000275613	intergenic_region	ENSG00000276508-ENSG00000275613	.	MODIFIER	intergenic_region	.	.	.	.	.	.	.	.	.	.	.	.	Open chromatin	.	.
17	36715601	Sniffles2.INS.21C0M10	N	<INS:52>	INS	INS	52	74.931	137.455	888	874	14	0.0158	novel	0.153	0.153	common	0.272	0.108	0.0655	0.107	0.155	0.154	0.273	0.109	0.0667	0.106	0.158	0.628	1	0.52	0.698	0.377	0.627	1	0.527	1	0.378	0.137	0.805	0.554	0.554	0.648	0.132	0.125	0.797	difficult	GRCh38_gclt25orgt65_slop50;GRCh38_AllTandemRepeats_51to200bp_slop5;GRCh38_AllTandemRepeatsandHomopolymers_slop5;GRCh38_SimpleRepeat_diTR_11to50_slop5;GRCh38_AllTandemRepeats_gt100bp_slop5;GRCh38_allTandemRepeats;GRCh38_alldifficultregions	ENSG00000276508-ENSG00000275613	ENSG00000276508-ENSG00000275613	intergenic_region	ENSG00000276508-ENSG00000275613	.	MODIFIER	intergenic_region	.	.	.	.	.	.	.	.	.	.	.	.	Open chromatin	.	.
17	36761255	Sniffles2.INS.21C3M10	N	<INS:404>	INS	INS	404	352.552	123.396	888	888	0	0	novel	0.981	0.019	low_frequency	0.975	0.99	0.982	0.994	0.971	0.981	0.975	0.99	0.982	0.994	0.971	1	1	1	1	1	1	1	1	1	1	0.988	0.938	0.938	0	0.409	0.997	0.99	0.354	difficult	GRCh38_AllTandemRepeatsandHomopolymers_slop5;GRCh38_AllTandemRepeats_gt100bp_slop5;GRCh38_allTandemRepeats;GRCh38_AllTandemRepeats_201to10000bp_slop5;GRCh38_allOtherDifficultregions;GRCh38_gnomAD_InbreedingCoeff_slop1bp_merge1000bp;GRCh38_chainSelf;GRCh38_alldifficultregions	ENSG00000275613-LHX1-DT	ENSG00000275613-ENSG00000277268	intergenic_region	ENSG00000275613-ENSG00000277268	.	MODIFIER	intergenic_region	.	.	.	.	.	.	.	.	.	.	.	.	.	.	.
17	36781318	Sniffles2.DEL.21CCM10	N	<DEL:-8195>	DEL	DEL	-8195	0	0	888	871	17	0.0191	known	0.00282	0.00282	rare	0.00415	0.0104	0	0	0	0.00287	0.00429	0.0107	0	0	0	1	1	1	1	1	1	1	1	1	1	0.00113	0.994	0.2	0.2	0.491	0.0067	0.00676	0.83	confident	GRCh38_AllHomopolymers_gt6bp_imperfectgt10bp_slop5;GRCh38_AllTandemRepeats_51to200bp_slop5;GRCh38_AllTandemRepeatsandHomopolymers_slop5;GRCh38_SimpleRepeat_homopolymer_gt11_slop5;GRCh38_SimpleRepeat_homopolymer_gt20_slop5;GRCh38_SimpleRepeat_diTR_11to50_slop5;GRCh38_AllTandemRepeats_gt100bp_slop5;GRCh38_allTandemRepeats;GRCh38_SimpleRepeat_homopolymer_7to11_slop5;GRCh38_SimpleRepeat_homopolymer_4to6_slop5;GRCh38_AllTandemRepeats_lt51bp_slop5;GRCh38_SimpleRepeat_imperfecthomopolgt20_slop5;GRCh38_AllTandemRepeats_201to10000bp_slop5;GRCh38_SimpleRepeat_quadTR_20to50_slop5;GRCh38_SimpleRepeat_imperfecthomopolgt10_slop5;GRCh38_lowmappabilityall;GRCh38_nonunique_l100_m2_e1;GRCh38_nonunique_l250_m0_e0;GRCh38_alllowmapandsegdupregions;GRCh38_alldifficultregions;GRCh38_notinalldifficultregions	ENSG00000275613-LHX1-DT	ENSG00000275613-ENSG00000277268	intergenic_region	ENSG00000275613-ENSG00000277268	.	MODIFIER	intergenic_region	.	.	.	.	.	.	.	Carotid_intima_media_thickness_x_smoking_interaction,Macrophage_inflammatory_protein_1b_levels	4e-06,1e-25	4.638,0.6966	MRM1__LHX1,NR	3211741227989320	.	.	.
17	36786248	Sniffles2.DEL.21CDM10	N	<DEL:-323>	DEL	DEL	-323	96.412	81.88	888	883	5	0.00563	known	0.418	0.418	common	0.612	0.458	0.256	0.354	0.333	0.42	0.612	0.458	0.256	0.356	0.339	0.222	0.13	0.42	0.396	0.0398	0.176	0.13	0.42	0.399	0.058	0.424	0.934	0.926	0.926	0.9	0.319	0.322	0.95	confident	GRCh38_AllHomopolymers_gt6bp_imperfectgt10bp_slop5;GRCh38_AllTandemRepeatsandHomopolymers_slop5;GRCh38_SimpleRepeat_homopolymer_gt11_slop5;GRCh38_SimpleRepeat_homopolymer_gt20_slop5;GRCh38_SimpleRepeat_homopolymer_4to6_slop5;GRCh38_SimpleRepeat_imperfecthomopolgt20_slop5;GRCh38_SimpleRepeat_imperfecthomopolgt10_slop5;GRCh38_lowmappabilityall;GRCh38_nonunique_l100_m2_e1;GRCh38_nonunique_l250_m0_e0;GRCh38_alllowmapandsegdupregions;GRCh38_alldifficultregions;GRCh38_notinalldifficultregions	ENSG00000275613-LHX1-DT	ENSG00000275613-ENSG00000277268	intergenic_region	ENSG00000275613-ENSG00000277268	.	MODIFIER	intergenic_region	.	.	.	.	.	.	.	.	.	.	.	.	.	.	.
17	36789064	Sniffles2.INS.21C6M10	N	<INS:57>	INS	INS	57	28.029	83.136	888	887	1	0.00113	novel	0.645	0.355	common	0.766	0.628	0.714	0.53	0.529	0.645	0.767	0.628	0.714	0.53	0.529	0.857	0.722	0.576	0.272	0.54	0.72	0.722	0.576	0.272	0.54	0.657	0.794	0.795	0.756	0.785	0.507	0.497	0.896	difficult	GRCh38_AllTandemRepeats_51to200bp_slop5;GRCh38_AllTandemRepeatsandHomopolymers_slop5;GRCh38_allTandemRepeats;GRCh38_SimpleRepeat_quadTR_20to50_slop5;GRCh38_alldifficultregions	ENSG00000275613-LHX1-DT	ENSG00000275613-ENSG00000277268	intergenic_region	ENSG00000275613-ENSG00000277268	.	MODIFIER	intergenic_region	.	.	.	.	.	.	.	.	.	.	.	.	.	.	.
17	36853096	Sniffles2.INS.21DAM10	N	<INS:85>	INS	INS	85	130.694	147.645	888	865	23	0.0259	novel	0.0495	0.0495	low_frequency	0.0477	0.0486	0	0.0915	0.0614	0.0509	0.0492	0.049	0	0.0938	0.064	1	0.282	1	0.626	0.118	1	0.284	1	0.63	0.127	0.0439	0.948	0.663	0.663	0.614	0.0793	0.0801	0.7	difficult	GRCh38_AllTandemRepeatsandHomopolymers_slop5;GRCh38_AllTandemRepeats_gt100bp_slop5;GRCh38_allTandemRepeats;GRCh38_SimpleRepeat_quadTR_51to200_slop5;GRCh38_AllTandemRepeats_201to10000bp_slop5;GRCh38_alldifficultregions	ENSG00000275613-LHX1-DT	ENSG00000275613-ENSG00000277268	intergenic_region	ENSG00000275613-ENSG00000277268	.	MODIFIER	intergenic_region	.	.	.	.	.	.	.	.	.	.	.	.	.	.	.
17	36893226	Sniffles2.DEL.21E2M10	N	<DEL:-423>	DEL	DEL	-423	164.522	181.446	888	867	21	0.0236	novel	0.155	0.155	common	0.299	0.066	0.179	0.0457	0.108	0.158	0.308	0.066	0.183	0.0463	0.112	0.0133	0.11	0.427	0.285	0.419	0.032	0.11	0.433	0.288	0.431	0.135	0.87	0.647	0.647	0.696	0.0562	0.0671	0.772	confident	GRCh38_SimpleRepeat_homopolymer_4to6_slop5;GRCh38_lowmappabilityall;GRCh38_nonunique_l100_m2_e1;GRCh38_chainSelf;GRCh38_alllowmapandsegdupregions;GRCh38_alldifficultregions;GRCh38_notinalldifficultregions	LHX1-DT	ENSG00000277268	gene_variant	ENSG00000277268	.	MODIFIER	intragenic_variant	.	.	.	.	.	.	.	.	.	.	.	.	.	.	.
17	37021632	Sniffles2.DEL.2203M10	N	<DEL:-194>	DEL	DEL	-194	90.128	399.946	888	878	10	0.0113	known	0.284	0.284	common	0.697	0.184	0.107	0.158	0.079	0.288	0.699	0.188	0.108	0.162	0.0799	0.0922	0.0265	0.0993	0.249	0.603	0.125	0.0478	0.103	0.257	0.603	0.281	0.944	0.914	0.914	0.911	0.175	0.174	0.942	difficult	GRCh38_gclt25orgt65_slop50;GRCh38_AllHomopolymers_gt6bp_imperfectgt10bp_slop5;GRCh38_AllTandemRepeatsandHomopolymers_slop5;GRCh38_SimpleRepeat_homopolymer_gt11_slop5;GRCh38_SimpleRepeat_triTR_15to50_slop5;GRCh38_AllTandemRepeats_gt100bp_slop5;GRCh38_allTandemRepeats;GRCh38_SimpleRepeat_homopolymer_4to6_slop5;GRCh38_AllTandemRepeats_201to10000bp_slop5;GRCh38_SimpleRepeat_imperfecthomopolgt10_slop5;GRCh38_lowmappabilityall;GRCh38_nonunique_l100_m2_e1;GRCh38_alllowmapandsegdupregions;GRCh38_alldifficultregions	AATF	ENSG00000275700	transcript	ENST00000619387.5	protein_coding	MODIFIER	intron_variant	AATF	ENSG00000275700	transcript	ENST00000619387.5	protein_coding	MODIFIER	intron_variant	.	.	.	.	.	.	.	.
17	37099531	Sniffles2.INS.220DM10	N	<INS:60>	INS	INS	60	52.11	117.019	888	880	8	0.00901	novel	0.351	0.351	common	0.55	0.434	0.304	0.152	0.237	0.353	0.555	0.434	0.302	0.154	0.24	0.153	0.0612	0.466	0.77	0.672	0.0673	0.0612	0.467	0.769	0.672	0.361	0.837	0.79	0.79	0.807	0.175	0.178	0.891	difficult	GRCh38_gclt25orgt65_slop50;GRCh38_AllTandemRepeatsandHomopolymers_slop5;GRCh38_AllTandemRepeats_gt100bp_slop5;GRCh38_allTandemRepeats;GRCh38_AllTandemRepeats_201to10000bp_slop5;GRCh38_chainSelf;GRCh38_alldifficultregions	ACACA	ENSG00000278540	transcript	ENST00000616317.5	protein_coding	MODIFIER	intron_variant	ACACA	ENSG00000278540	transcript	ENST00000616317.5	protein_coding	MODIFIER	intron_variant	.	.	.	.	.	Enhancer	.	.
17	37099535	Sniffles2.DEL.2210M10	N	<DEL:-51>	DEL	DEL	-51	67.972	285.794	888	868	20	0.0225	novel	0.00338	0.00338	rare	0	0	0.00298	0.0061	0.00877	0.00346	0	0	0.00303	0.00617	0.00893	1	1	1	1	1	1	1	1	1	1	0.000563	0.992	0	0	0.277	0.000386	0.00276	0.175	difficult	GRCh38_gclt25orgt65_slop50;GRCh38_AllTandemRepeatsandHomopolymers_slop5;GRCh38_AllTandemRepeats_gt100bp_slop5;GRCh38_allTandemRepeats;GRCh38_AllTandemRepeats_201to10000bp_slop5;GRCh38_lowmappabilityall;GRCh38_nonunique_l100_m2_e1;GRCh38_chainSelf;GRCh38_alllowmapandsegdupregions;GRCh38_alldifficultregions	ACACA	ENSG00000278540	transcript	ENST00000616317.5	protein_coding	MODIFIER	intron_variant	ACACA	ENSG00000278540	transcript	ENST00000616317.5	protein_coding	MODIFIER	intron_variant	.	.	.	.	.	Enhancer	.	.
17	37136054	Sniffles2.INS.220EM10	N	<INS:320>	INS	INS	320	133.66	221.426	888	868	20	0.0225	novel	0.0501	0.0501	common	0.162	0.0382	0	0	0	0.0513	0.167	0.039	0	0	0	0.0315	0.18	1	1	1	0.0552	0.183	1	1	1	0.0462	0.98	0.831	0.831	0.868	0.00461	0.00572	0.765	confident	GRCh38_SimpleRepeat_homopolymer_4to6_slop5;GRCh38_notinalldifficultregions	ENSG00000274308;ACACA	ENSG00000274308;ENSG00000278540	transcript;transcript	ENST00000610837.1;ENST00000616317.5	processed_pseudogene;protein_coding	MODIFIER;MODIFIER	downstream_gene_variant;intron_variant	ACACA	ENSG00000278540	transcript	ENST00000616317.5	protein_coding	MODIFIER	intron_variant	.	.	.	.	.	Enhancer	.	.
17	37197290	Sniffles2.INV.2217M10	N	<INV:105>	INV	OTHER	105	120.216	448.289	888	870	18	0.0203	novel	0.00113	0.00113	rare	0.00208	0	0	0	0.00292	0.00115	0.00212	0	0	0	0.00299	1	1	1	1	1	1	1	1	1	1	0	0.998	0	0	0.226	1.74e-05	0.000115	0.24	confident	GRCh38_notinalldifficultregions	ACACA	ENSG00000278540	transcript	ENST00000616317.5	protein_coding	MODIFIER	intron_variant	ACACA	ENSG00000278540	transcript	ENST00000616317.5	protein_coding	MODIFIER	intron_variant	.	.	.	.	.	.	.	.
17	37216181	Sniffles2.INS.221FM10	N	<INS:99>	INS	INS	99	110.471	364.761	888	862	26	0.0293	novel	0.00113	0.00113	rare	0.00415	0	0	0	0	0.00116	0.00431	0	0	0	0	1	1	1	1	1	1	1	1	1	1	0	0.998	0	0	0.0948	0.000115	0.000481	0.193	confident	GRCh38_notinalldifficultregions	ACACA	ENSG00000278540	transcript	ENST00000616317.5	protein_coding	MODIFIER	intron_variant	ACACA	ENSG00000278540	transcript	ENST00000616317.5	protein_coding	MODIFIER	intron_variant	.	.	.	.	.	.	.	.
17	37268749	Sniffles2.INS.2221M10	N	<INS:85>	INS	INS	85	112.808	303.703	888	865	23	0.0259	novel	0.00113	0.00113	rare	0.00208	0	0	0	0.00292	0.00116	0.00217	0	0	0	0.00301	1	1	1	1	1	1	1	1	1	1	0.000563	0.997	0	0	0.588	0.000168	0.000456	0.259	difficult	GRCh38_AllTandemRepeats_51to200bp_slop5;GRCh38_AllTandemRepeatsandHomopolymers_slop5;GRCh38_SimpleRepeat_diTR_11to50_slop5;GRCh38_allTandemRepeats;GRCh38_SimpleRepeat_quadTR_20to50_slop5;GRCh38_alldifficultregions	ACACA	ENSG00000278540	transcript	ENST00000616317.5	protein_coding	MODIFIER	intron_variant	ACACA	ENSG00000278540	transcript	ENST00000616317.5	protein_coding	MODIFIER	intron_variant	.	.	.	.	.	.	.	.
17	37380860	Sniffles2.DEL.2236M10	N	<DEL:-1031>	DEL	DEL	-1031	87.71	66	888	867	21	0.0236	known	0.00451	0.00451	rare	0.0145	0	0.00298	0	0	0.00461	0.0148	0	0.00299	0	0	1	1	1	1	1	1	1	1	1	1	0.000563	0.992	0.125	0.125	0.256	5.33e-05	0.000207	0.254	confident	GRCh38_AllHomopolymers_gt6bp_imperfectgt10bp_slop5;GRCh38_AllTandemRepeats_51to200bp_slop5;GRCh38_AllTandemRepeatsandHomopolymers_slop5;GRCh38_SimpleRepeat_homopolymer_gt11_slop5;GRCh38_SimpleRepeat_triTR_15to50_slop5;GRCh38_allTandemRepeats;GRCh38_SimpleRepeat_homopolymer_4to6_slop5;GRCh38_AllTandemRepeats_lt51bp_slop5;GRCh38_SimpleRepeat_imperfecthomopolgt10_slop5;GRCh38_lowmappabilityall;GRCh38_nonunique_l100_m2_e1;GRCh38_alllowmapandsegdupregions;GRCh38_alldifficultregions;GRCh38_notinalldifficultregions	ENSG00000276054;ACACA;C17orf78	ENSG00000276054;ENSG00000278540;ENSG00000278505	transcript;transcript;transcript	ENST00000617427.1;ENST00000616317.5;ENST00000615133.2	pseudogene;protein_coding;protein_coding	MODIFIER;MODIFIER;MODIFIER	upstream_gene_variant;intron_variant;intron_variant	ACACA;C17orf78	ENSG00000278540;ENSG00000278505	transcript;transcript	ENST00000616317.5;ENST00000615133.2	protein_coding;protein_coding	MODIFIER;MODIFIER	intron_variant;intron_variant	.	.	.	.	.	.	.	.
17	37398011	Sniffles2.INS.2241M10	N	<INS:52>	INS	INS	52	80.774	559.514	888	869	19	0.0214	novel	0.00113	0.00113	rare	0.00208	0	0	0	0.00292	0.00115	0.00215	0	0	0	0.00298	1	1	1	1	1	1	1	1	1	1	0	0.998	0	0	0.158	5.12e-06	6.18e-05	0.0611	confident	GRCh38_notinalldifficultregions	ACACA	ENSG00000278540	transcript	ENST00000616317.5	protein_coding	MODIFIER	intron_variant	ACACA	ENSG00000278540	transcript	ENST00000616317.5	protein_coding	MODIFIER	intron_variant	.	.	.	.	.	CTCF Binding Site	.	.
17	37398695	Sniffles2.INS.223FM10	N	<INS:3120>	INS	INS	3120	47.046	24.116	888	886	2	0.00225	novel	0.927	0.073	common	0.965	0.948	0.991	0.82	0.898	0.927	0.965	0.948	0.991	0.818	0.898	4.6e-05	1.52e-06	1	3.22e-23	6.73e-11	4.6e-05	1.52e-06	1	4.56e-23	6.73e-11	0.929	0.85	0.886	0.268	0.636	0.835	0.824	0.688	confident	GRCh38_notinalldifficultregions	ACACA	ENSG00000278540	transcript	ENST00000616317.5	protein_coding	MODIFIER	intron_variant	ACACA	ENSG00000278540	transcript	ENST00000616317.5	protein_coding	MODIFIER	intron_variant	.	.	.	.	.	.	.	.
17	37398695	Sniffles2.INS.2240M10	N	<INS:6225>	INS	INS	6225	131.993	13.363	888	859	29	0.0327	novel	0.0225	0.0225	low_frequency	0.0166	0.0139	0.0238	0.0427	0.0175	0.0233	0.0175	0.0144	0.0241	0.0435	0.0183	3.82e-06	3.67e-05	8.64e-09	3.85e-13	0.000388	4.45e-06	3.94e-05	9.07e-09	4.39e-13	0.000423	0.00957	0.959	0	0	0.411	0.00168	0.00695	0.247	confident	GRCh38_notinalldifficultregions	ACACA	ENSG00000278540	transcript	ENST00000616317.5	protein_coding	MODIFIER	intron_variant	ACACA	ENSG00000278540	transcript	ENST00000616317.5	protein_coding	MODIFIER	intron_variant	.	.	.	.	.	.	.	.
17	37415177	Sniffles2.INV.2249M10	N	<INV:239>	INV	OTHER	239	303.2	178.604	888	866	22	0.0248	novel	0.0113	0.0113	low_frequency	0.0415	0	0	0	0	0.011	0.0406	0	0	0	0	1	1	1	1	1	1	1	1	1	1	0.00845	0.981	0.45	0.45	0.646	0.000827	0.00134	0.483	confident	GRCh38_AllHomopolymers_gt6bp_imperfectgt10bp_slop5;GRCh38_AllTandemRepeatsandHomopolymers_slop5;GRCh38_SimpleRepeat_homopolymer_7to11_slop5;GRCh38_SimpleRepeat_homopolymer_4to6_slop5;GRCh38_alldifficultregions;GRCh38_notinalldifficultregions	TADA2A	ENSG00000276234	gene_variant	ENSG00000276234	.	MODIFIER	intragenic_variant	.	.	.	.	.	.	.	.	.	.	.	.	.	.	.
17	37418846	Sniffles2.DEL.2246M10	N	<DEL:-3455>	DEL	DEL	-3455	43.744	10.152	888	872	16	0.018	known	0.145	0.145	common	0.0602	0.108	0.271	0.152	0.164	0.147	0.0598	0.109	0.276	0.153	0.167	0.00599	0.666	0.557	1	0.168	0.00501	0.67	0.562	1	0.26	0.142	0.964	0.894	0.894	0.941	0.144	0.142	0.972	confident	GRCh38_AllHomopolymers_gt6bp_imperfectgt10bp_slop5;GRCh38_AllTandemRepeatsandHomopolymers_slop5;GRCh38_SimpleRepeat_homopolymer_gt11_slop5;GRCh38_AllTandemRepeats_gt100bp_slop5;GRCh38_allTandemRepeats;GRCh38_SimpleRepeat_homopolymer_7to11_slop5;GRCh38_SimpleRepeat_homopolymer_4to6_slop5;GRCh38_AllTandemRepeats_lt51bp_slop5;GRCh38_SimpleRepeat_imperfecthomopolgt20_slop5;GRCh38_AllTandemRepeats_201to10000bp_slop5;GRCh38_SimpleRepeat_imperfecthomopolgt10_slop5;GRCh38_alldifficultregions;GRCh38_notinalldifficultregions	TADA2A	ENSG00000276234	transcript	ENST00000612272.4	protein_coding	MODIFIER	intron_variant	TADA2A	ENSG00000276234	transcript	ENST00000612272.4	protein_coding	MODIFIER	intron_variant	.	.	.	.	.	.	.	.
17	37436486	Sniffles2.DEL.2247M10	N	<DEL:-1027>	DEL	DEL	-1027	180.866	90.032	888	869	19	0.0214	known	0.00676	0.00676	low_frequency	0.0228	0.00347	0	0	0	0.0069	0.0234	0.0035	0	0	0	1	1	1	1	1	1	1	1	1	1	0.0045	0.98	0.0833	0.0833	0.51	0.000461	0.000976	0.384	confident	GRCh38_AllHomopolymers_gt6bp_imperfectgt10bp_slop5;GRCh38_AllTandemRepeatsandHomopolymers_slop5;GRCh38_SimpleRepeat_homopolymer_gt11_slop5;GRCh38_SimpleRepeat_homopolymer_7to11_slop5;GRCh38_SimpleRepeat_homopolymer_4to6_slop5;GRCh38_SimpleRepeat_imperfecthomopolgt10_slop5;GRCh38_lowmappabilityall;GRCh38_nonunique_l100_m2_e1;GRCh38_alllowmapandsegdupregions;GRCh38_alldifficultregions;GRCh38_notinalldifficultregions	TADA2A	ENSG00000276234	transcript	ENST00000612272.4	protein_coding	MODIFIER	intron_variant	TADA2A	ENSG00000276234	transcript	ENST00000612272.4	protein_coding	MODIFIER	intron_variant	.	.	.	.	.	.	.	.
17	37436782	Sniffles2.INS.2242M10	N	<INS:53>	INS	INS	53	132.954	429.954	888	869	19	0.0214	novel	0.00282	0.00282	rare	0.0104	0	0	0	0	0.00288	0.0106	0	0	0	0	1	1	1	1	1	1	1	1	1	1	0.00169	0.991	0	0	0.369	2.87e-05	0.000108	0.198	difficult	GRCh38_AllHomopolymers_gt6bp_imperfectgt10bp_slop5;GRCh38_AllTandemRepeatsandHomopolymers_slop5;GRCh38_SimpleRepeat_homopolymer_7to11_slop5;GRCh38_SimpleRepeat_imperfecthomopolgt10_slop5;GRCh38_alldifficultregions	TADA2A	ENSG00000276234	transcript	ENST00000612272.4	protein_coding	MODIFIER	intron_variant	TADA2A	ENSG00000276234	transcript	ENST00000612272.4	protein_coding	MODIFIER	intron_variant	.	.	.	.	.	.	.	.
17	37498042	Sniffles2.INS.2256M10	N	<INS:53>	INS	INS	53	121.079	348.837	888	872	16	0.018	novel	0.00169	0.00169	rare	0.00415	0	0	0	0.00292	0.00172	0.0042	0	0	0	0.00305	1	1	1	1	1	1	1	1	1	1	0.00113	0.999	0.667	0.667	0.643	8.91e-05	0.000266	0.308	difficult	GRCh38_AllHomopolymers_gt6bp_imperfectgt10bp_slop5;GRCh38_AllTandemRepeatsandHomopolymers_slop5;GRCh38_SimpleRepeat_homopolymer_gt11_slop5;GRCh38_SimpleRepeat_imperfecthomopolgt10_slop5;GRCh38_alldifficultregions	DUSP14	ENSG00000276023	transcript	ENST00000613659.1	protein_coding	MODIFIER	intron_variant	DUSP14	ENSG00000276023	transcript	ENST00000613659.1	protein_coding	MODIFIER	intron_variant	.	.	.	.	.	Enhancer	.	.
17	37509886	Sniffles2.INS.2259M10	N	<INS:292>	INS	INS	292	135.01	276.912	888	865	23	0.0259	known	0.00845	0.00845	low_frequency	0.0311	0	0	0	0	0.00809	0.0297	0	0	0	0	1	1	1	1	1	1	1	1	1	1	0.00619	0.993	0.667	0.667	0.691	0.000541	0.000634	0.647	confident	GRCh38_notinalldifficultregions	SYNRG;DUSP14	ENSG00000275066;ENSG00000276023	transcript;transcript	ENST00000612223.5;ENST00000613659.1	protein_coding;protein_coding	MODIFIER;MODIFIER	downstream_gene_variant;intron_variant	DUSP14	ENSG00000276023	transcript	ENST00000613659.1	protein_coding	MODIFIER	intron_variant	.	.	.	.	.	.	.	.
17	37561914	Sniffles2.INS.225BM10	N	<INS:318>	INS	INS	318	82.833	117.874	888	873	15	0.0169	known	0.162	0.162	common	0.0954	0.201	0.143	0.186	0.219	0.164	0.0991	0.199	0.143	0.189	0.222	0.46	0.0165	0.112	0.604	0.261	0.476	0.00778	0.112	0.45	0.263	0.164	0.945	0.905	0.905	0.919	0.179	0.179	0.983	confident	GRCh38_notinalldifficultregions	SYNRG	ENSG00000275066	transcript	ENST00000612223.5	protein_coding	MODIFIER	intron_variant	SYNRG	ENSG00000275066	transcript	ENST00000612223.5	protein_coding	MODIFIER	intron_variant	.	.	.	.	.	.	.	.
17	37575962	Sniffles2.INS.225DM10	N	<INS:99>	INS	INS	99	106.17	317.657	888	871	17	0.0191	novel	0.00113	0.00113	rare	0.00208	0	0	0	0.00292	0.00115	0.00214	0	0	0	0.00299	1	1	1	1	1	1	1	1	1	1	0	0.998	0	0	0.19	0.000285	0.000462	0.551	difficult	GRCh38_gclt25orgt65_slop50;GRCh38_SimpleRepeat_homopolymer_4to6_slop5;GRCh38_alldifficultregions	SYNRG	ENSG00000275066	transcript	ENST00000612223.5	protein_coding	MODIFIER	intron_variant	SYNRG	ENSG00000275066	transcript	ENST00000612223.5	protein_coding	MODIFIER	intron_variant	.	.	.	.	.	.	.	.
17	37577703	Sniffles2.DEL.2260M10	N	<DEL:-2594>	DEL	DEL	-2594	2.828	2.828	888	866	22	0.0248	known	0.00113	0.00113	rare	0.00415	0	0	0	0	0.00116	0.00427	0	0	0	0	1	1	1	1	1	1	1	1	1	1	0.000563	0.999	0.5	0.5	0.621	6.15e-06	3.4e-05	0.341	confident	GRCh38_gclt25orgt65_slop50;GRCh38_AllHomopolymers_gt6bp_imperfectgt10bp_slop5;GRCh38_AllTandemRepeatsandHomopolymers_slop5;GRCh38_SimpleRepeat_homopolymer_gt11_slop5;GRCh38_SimpleRepeat_homopolymer_gt20_slop5;GRCh38_allTandemRepeats;GRCh38_SimpleRepeat_homopolymer_7to11_slop5;GRCh38_SimpleRepeat_homopolymer_4to6_slop5;GRCh38_AllTandemRepeats_lt51bp_slop5;GRCh38_SimpleRepeat_imperfecthomopolgt20_slop5;GRCh38_SimpleRepeat_imperfecthomopolgt10_slop5;GRCh38_alldifficultregions;GRCh38_notinalldifficultregions	SYNRG	ENSG00000275066	transcript	ENST00000612223.5	protein_coding	MODIFIER	intron_variant	SYNRG	ENSG00000275066	transcript	ENST00000612223.5	protein_coding	MODIFIER	intron_variant	.	.	.	.	.	.	.	.
17	37592384	Sniffles2.INV.2262M10	N	<INV:113>	INV	OTHER	113	110.7	238.137	888	872	16	0.018	novel	0.00113	0.00113	rare	0	0	0.00298	0	0.00292	0.00115	0	0	0.00298	0	0.00303	1	1	1	1	1	1	1	1	1	1	0.00113	0.995	0	0	0.636	9.22e-06	3.67e-05	0.167	confident	GRCh38_SimpleRepeat_homopolymer_4to6_slop5;GRCh38_notinalldifficultregions	SYNRG	ENSG00000275066	transcript	ENST00000612223.5	protein_coding	MODIFIER	intron_variant	SYNRG	ENSG00000275066	transcript	ENST00000612223.5	protein_coding	MODIFIER	intron_variant	.	.	.	.	.	Enhancer	.	.
17	37594173	Sniffles2.DEL.2261M10	N	<DEL:-59>	DEL	DEL	-59	28.408	144.751	888	882	6	0.00676	novel	0.396	0.396	common	0.461	0.233	0.586	0.22	0.424	0.398	0.464	0.236	0.586	0.221	0.426	0.243	0.819	0.000811	0.497	0.437	0.193	0.817	0.000811	0.496	0.434	0.364	0.762	0.708	0.708	0.765	0.207	0.228	0.803	difficult	GRCh38_gclt25orgt65_slop50;GRCh38_AllTandemRepeats_51to200bp_slop5;GRCh38_AllTandemRepeatsandHomopolymers_slop5;GRCh38_AllTandemRepeats_gt100bp_slop5;GRCh38_allTandemRepeats;GRCh38_SimpleRepeat_homopolymer_4to6_slop5;GRCh38_alldifficultregions	SYNRG	ENSG00000275066	transcript	ENST00000612223.5	protein_coding	MODIFIER	intron_variant	SYNRG	ENSG00000275066	transcript	ENST00000612223.5	protein_coding	MODIFIER	intron_variant	.	.	.	.	.	.	.	.
17	37660795	Sniffles2.INS.2269M10	N	<INS:278>	INS	INS	278	134.824	364.069	888	867	21	0.0236	known	0.00732	0.00732	low_frequency	0.027	0	0	0	0	0.0075	0.0278	0	0	0	0	0.153	1	1	1	1	0.157	1	1	1	1	0.00338	0.985	0.167	0.167	0.527	0.000286	0.000675	0.392	difficult	GRCh38_AllHomopolymers_gt6bp_imperfectgt10bp_slop5;GRCh38_AllTandemRepeatsandHomopolymers_slop5;GRCh38_SimpleRepeat_homopolymer_7to11_slop5;GRCh38_SimpleRepeat_homopolymer_4to6_slop5;GRCh38_alldifficultregions	ENSG00000277501	ENSG00000277501	transcript	ENST00000615265.1	pseudogene	MODIFIER	intron_variant	.	.	.	.	.	.	.	.	.	.	.	.	.	.	.
17	37665897	Sniffles2.INS.2268M10	N	<INS:279>	INS	INS	279	124.719	280.599	888	870	18	0.0203	known	0.036	0.036	low_frequency	0.131	0.00347	0	0	0	0.0362	0.132	0.00355	0	0	0	1	1	1	1	1	1	1	1	1	1	0.0293	0.959	0.6	0.6	0.723	0.00226	0.00329	0.577	confident	GRCh38_SimpleRepeat_homopolymer_4to6_slop5;GRCh38_notinalldifficultregions	ENSG00000277501	ENSG00000277501	transcript	ENST00000615265.1	pseudogene	MODIFIER	intron_variant	.	.	.	.	.	.	.	.	.	.	.	.	.	.	.
17	37669310	Sniffles2.INS.226AM10	N	<INS:60>	INS	INS	60	101.513	341.421	888	875	13	0.0146	novel	0.00113	0.00113	rare	0.00415	0	0	0	0	0.00114	0.00426	0	0	0	0	1	1	1	1	1	1	1	1	1	1	0.00113	0.995	0	0	0.628	9.94e-05	0.000169	0.448	difficult	GRCh38_AllHomopolymers_gt6bp_imperfectgt10bp_slop5;GRCh38_AllTandemRepeatsandHomopolymers_slop5;GRCh38_SimpleRepeat_homopolymer_4to6_slop5;GRCh38_SimpleRepeat_imperfecthomopolgt20_slop5;GRCh38_SimpleRepeat_imperfecthomopolgt10_slop5;GRCh38_alldifficultregions	ENSG00000277501	ENSG00000277501	transcript	ENST00000615265.1	pseudogene	MODIFIER	intron_variant	.	.	.	.	.	.	.	.	.	.	.	.	.	.	.
17	37678363	Sniffles2.DEL.2275M10	N	<DEL:-51>	DEL	DEL	-51	60.351	261.175	888	882	6	0.00676	novel	0.312	0.312	common	0.0726	0.5	0.426	0.32	0.371	0.314	0.0738	0.5	0.425	0.322	0.371	0.356	0.0973	0.637	0.281	0.626	0.364	0.0973	0.634	0.283	0.626	0.304	0.869	0.82	0.82	0.727	0.292	0.295	0.833	confident	GRCh38_SimpleRepeat_homopolymer_4to6_slop5;GRCh38_notinalldifficultregions	ENSG00000277501	ENSG00000277501	transcript	ENST00000615265.1	pseudogene	MODIFIER	intron_variant	.	.	.	.	.	.	.	.	.	.	.	.	.	.	.
17	37712453	Sniffles2.INS.2280M10	N	<INS:174>	INS	INS	174	118.726	508.093	888	875	13	0.0146	known	0.00619	0.00619	low_frequency	0.0228	0	0	0	0	0.00629	0.0231	0	0	0	0	1	1	1	1	1	1	1	1	1	1	0.00282	0.989	0.273	0.273	0.561	0.000155	0.000335	0.453	confident	GRCh38_notinalldifficultregions	HNF1B	ENSG00000275410	transcript	ENST00000617811.5	protein_coding	MODIFIER	intron_variant	HNF1B	ENSG00000275410	transcript	ENST00000617811.5	protein_coding	MODIFIER	intron_variant	.	.	.	.	.	Enhancer	.	.
17	37729974	Sniffles2.INS.2281M10	N	<INS:94>	INS	INS	94	35.517	89.82	888	870	18	0.0203	known	0.178	0.178	common	0.336	0.128	0.0119	0.158	0.181	0.18	0.344	0.129	0.0121	0.159	0.182	0.151	0.0589	0.0179	0.249	0.116	0.113	0.0605	0.0182	0.241	0.0727	0.173	0.893	0.752	0.752	0.802	0.145	0.152	0.88	confident	GRCh38_notinalldifficultregions	HNF1B	ENSG00000275410	transcript	ENST00000617811.5	protein_coding	MODIFIER	intron_variant	HNF1B	ENSG00000275410	transcript	ENST00000617811.5	protein_coding	MODIFIER	intron_variant	.	.	.	.	.	Enhancer	.	.
17	37788731	Sniffles2.INS.2285M10	N	<INS:167>	INS	INS	167	149.53	310.772	888	868	20	0.0225	known	0.00451	0.00451	rare	0.0124	0.00347	0.00298	0	0	0.00461	0.0127	0.0035	0.00303	0	0	1	1	1	1	1	1	1	1	1	1	0.00225	0.991	0.25	0.25	0.654	0.000234	0.00039	0.526	confident	GRCh38_SimpleRepeat_homopolymer_4to6_slop5;GRCh38_notinalldifficultregions	HNF1B-ENSG00000275173	ENSG00000275410-ENSG00000275173	intergenic_region	ENSG00000275410-ENSG00000275173	.	MODIFIER	intergenic_region	.	.	.	.	.	.	.	.	.	.	.	.	.	.	.
17	37799538	Sniffles2.INS.2296M10	N	<INS:91>	INS	INS	91	134.496	424.854	888	869	19	0.0214	novel	0.00113	0.00113	rare	0	0.00347	0	0.00305	0	0.00115	0	0.00352	0	0.00316	0	1	1	1	1	1	1	1	1	1	1	0.00113	0.995	0	0	0.63	0.00243	0.00466	0.47	difficult	GRCh38_AllTandemRepeatsandHomopolymers_slop5;GRCh38_allTandemRepeats;GRCh38_AllTandemRepeats_lt51bp_slop5;GRCh38_SimpleRepeat_quadTR_20to50_slop5;GRCh38_alldifficultregions	ENSG00000275173	ENSG00000275173	transcript	ENST00000615743.1	pseudogene	MODIFIER	intron_variant	.	.	.	.	.	.	.	.	.	.	.	.	.	.	.
17	37809362	Sniffles2.DEL.229DM10	N	<DEL:-306>	DEL	DEL	-306	113.284	134.378	888	877	11	0.0124	known	0.322	0.322	common	0.303	0.25	0.259	0.348	0.447	0.326	0.311	0.25	0.262	0.35	0.453	1	0.376	0.313	1	0.278	1	0.376	0.316	1	0.351	0.32	0.943	0.925	0.925	0.936	0.361	0.359	0.968	confident	GRCh38_gclt25orgt65_slop50;GRCh38_AllHomopolymers_gt6bp_imperfectgt10bp_slop5;GRCh38_AllTandemRepeatsandHomopolymers_slop5;GRCh38_SimpleRepeat_homopolymer_gt11_slop5;GRCh38_SimpleRepeat_homopolymer_4to6_slop5;GRCh38_SimpleRepeat_imperfecthomopolgt10_slop5;GRCh38_lowmappabilityall;GRCh38_nonunique_l100_m2_e1;GRCh38_alllowmapandsegdupregions;GRCh38_alldifficultregions;GRCh38_notinalldifficultregions	ENSG00000275173-YWHAEP7	ENSG00000275173-ENSG00000276715	intergenic_region	ENSG00000275173-ENSG00000276715	.	MODIFIER	intergenic_region	.	.	.	.	.	.	.	.	.	.	.	.	.	.	.
17	37849059	Sniffles2.INS.2298M10	N	<INS:197>	INS	INS	197	142.322	272.823	888	871	17	0.0191	known	0.0434	0.0434	low_frequency	0.137	0.0174	0.00298	0.0122	0.00292	0.0436	0.138	0.0176	0.00301	0.0124	0.00301	0.0053	1	1	1	1	0.00497	1	1	1	1	0.0265	0.938	0.373	0.373	0.556	0.00323	0.00742	0.451	difficult	GRCh38_AllTandemRepeats_51to200bp_slop5;GRCh38_AllTandemRepeatsandHomopolymers_slop5;GRCh38_AllTandemRepeats_gt100bp_slop5;GRCh38_allTandemRepeats;GRCh38_alldifficultregions	YWHAEP7	ENSG00000276715	transcript	ENST00000620903.2	processed_transcript	MODIFIER	intron_variant	.	.	.	.	.	.	.	.	.	.	.	.	Enhancer	.	.
17	37883981	Sniffles2.INS.229BM10	N	<INS:314>	INS	INS	314	135.038	317.66	888	867	21	0.0236	known	0.0124	0.0124	low_frequency	0.0436	0.00347	0	0	0	0.0127	0.0449	0.00357	0	0	0	1	1	1	1	1	1	1	1	1	1	0.00957	0.976	0.409	0.409	0.481	0.000676	0.00118	0.509	difficult	GRCh38_SimpleRepeat_homopolymer_4to6_slop5;GRCh38_segdups_gt10kb;GRCh38_chainSelf;GRCh38_segdups;GRCh38_alllowmapandsegdupregions;GRCh38_alldifficultregions	YWHAEP7	ENSG00000276715	transcript	ENST00000620903.2	processed_transcript	MODIFIER	non_coding_transcript_exon_variant	.	.	.	.	.	.	.	.	.	.	.	.	.	.	.
17	37896831	Sniffles2.DEL.22A1M10	N	<DEL:-61>	DEL	DEL	-61	19.568	170.927	888	862	26	0.0293	novel	0.404	0.404	common	0.568	0.34	0.679	0.201	0.152	0.407	0.569	0.342	0.678	0.202	0.156	0.19	0.199	0.216	0.232	0.0755	0.11	0.262	0.212	0.219	0.0754	0.425	0.806	0.787	0.787	0.703	0.203	0.202	0.768	difficult	GRCh38_gclt25orgt65_slop50;GRCh38_AllHomopolymers_gt6bp_imperfectgt10bp_slop5;GRCh38_AllTandemRepeats_51to200bp_slop5;GRCh38_AllTandemRepeatsandHomopolymers_slop5;GRCh38_AllTandemRepeats_gt100bp_slop5;GRCh38_allTandemRepeats;GRCh38_SimpleRepeat_homopolymer_4to6_slop5;GRCh38_SimpleRepeat_imperfecthomopolgt20_slop5;GRCh38_SimpleRepeat_imperfecthomopolgt10_slop5;GRCh38_lowmappabilityall;GRCh38_nonunique_l100_m2_e1;GRCh38_segdups_gt10kb;GRCh38_chainSelf;GRCh38_segdups;GRCh38_chainSelf_gt10kb;GRCh38_alllowmapandsegdupregions;GRCh38_alldifficultregions	YWHAEP7-RNU6-489P	ENSG00000276715-ENSG00000277341	intergenic_region	ENSG00000276715-ENSG00000277341	.	MODIFIER	intergenic_region	.	.	.	.	.	.	.	.	.	.	.	.	.	.	.
17	37911600	Sniffles2.INS.22AFM10	N	<INS:324>	INS	INS	324	121.72	164.927	888	714	174	0.196	novel	0.0242	0.0242	low_frequency	0.0124	0.066	0	0.0396	0.0146	0.0301	0.0181	0.0736	0	0.0468	0.0184	0.031	0.11	1	0.219	0.0292	0.0449	0.134	1	0.255	0.0367	0.0191	0.953	0.342	0.342	0.538	0.0298	0.0401	0.601	difficult	GRCh38_lowmappabilityall;GRCh38_nonunique_l100_m2_e1;GRCh38_segdups_gt10kb;GRCh38_chainSelf;GRCh38_segdups;GRCh38_chainSelf_gt10kb;GRCh38_alllowmapandsegdupregions;GRCh38_alldifficultregions	RNU6-489P;RNU6-489P-TBC1D3K	ENSG00000277341;ENSG00000277341-ENSG00000273513	transcript;intergenic_region	ENST00000618289.1;ENSG00000277341-ENSG00000273513	snRNA;.	MODIFIER;MODIFIER	downstream_gene_variant;intergenic_region	.	.	.	.	.	.	.	.	.	.	.	.	.	.	.
17	37995638	Sniffles2.DEL.22E5M10	N	<DEL:-920>	DEL	DEL	-920	233.858	409.935	888	760	128	0.144	novel	0.00225	0.00225	rare	0	0.00347	0.00298	0.00305	0.00292	0.00263	0	0.00385	0.00385	0.00352	0.00376	1	1	1	1	1	1	1	1	1	1	0.00113	0.993	0	0	0.278	6.04e-05	0.0011	0.0802	difficult	GRCh38_AllTandemRepeatsandHomopolymers_slop5;GRCh38_allTandemRepeats;GRCh38_SimpleRepeat_homopolymer_4to6_slop5;GRCh38_AllTandemRepeats_lt51bp_slop5;GRCh38_SimpleRepeat_quadTR_20to50_slop5;GRCh38_lowmappabilityall;GRCh38_nonunique_l100_m2_e1;GRCh38_nonunique_l250_m0_e0;GRCh38_segdups_gt10kb;GRCh38_chainSelf;GRCh38_segdups;GRCh38_chainSelf_gt10kb;GRCh38_alllowmapandsegdupregions;GRCh38_alldifficultregions	TBC1D3L-TBC1D3D	ENSG00000274512-ENSG00000274419	intergenic_region	ENSG00000274512-ENSG00000274419	.	MODIFIER	intergenic_region	.	.	.	.	.	.	.	.	.	.	.	.	.	.	.
17	37995827	Sniffles2.INS.22C1M10	N	<INS:18766>	INS	INS	18766	94.752	101.116	888	757	131	0.148	novel	0.00113	0.00113	rare	0	0.00347	0	0	0.00292	0.00132	0	0.00388	0	0	0.00379	1	1	1	1	1	1	1	1	1	1	0	0.998	0	0	0.264	6.25e-05	0.000838	0.169	difficult	GRCh38_SimpleRepeat_homopolymer_4to6_slop5;GRCh38_lowmappabilityall;GRCh38_nonunique_l100_m2_e1;GRCh38_segdups_gt10kb;GRCh38_chainSelf;GRCh38_segdups;GRCh38_chainSelf_gt10kb;GRCh38_alllowmapandsegdupregions;GRCh38_alldifficultregions	TBC1D3L-TBC1D3D	ENSG00000274512-ENSG00000274419	intergenic_region	ENSG00000274512-ENSG00000274419	.	MODIFIER	intergenic_region	.	.	.	.	.	.	.	.	.	.	.	.	.	.	.
17	37995869	Sniffles2.DEL.22E4M10	N	<DEL:-19225>	DEL	DEL	-19225	0	0	888	758	130	0.146	novel	0.00282	0.00282	rare	0.0104	0	0	0	0	0.0033	0.0111	0	0	0	0	1	1	1	1	1	1	1	1	1	1	0	0.994	0	0	0.0739	0.000129	0.000412	0.246	difficult	GRCh38_refseq_cds;GRCh38_gclt25orgt65_slop50;GRCh38_AllHomopolymers_gt6bp_imperfectgt10bp_slop5;GRCh38_AllTandemRepeatsandHomopolymers_slop5;GRCh38_SimpleRepeat_homopolymer_gt11_slop5;GRCh38_SimpleRepeat_homopolymer_gt20_slop5;GRCh38_SimpleRepeat_diTR_11to50_slop5;GRCh38_AllTandemRepeats_gt100bp_slop5;GRCh38_allTandemRepeats;GRCh38_SimpleRepeat_homopolymer_7to11_slop5;GRCh38_SimpleRepeat_homopolymer_4to6_slop5;GRCh38_AllTandemRepeats_lt51bp_slop5;GRCh38_SimpleRepeat_imperfecthomopolgt20_slop5;GRCh38_AllTandemRepeats_201to10000bp_slop5;GRCh38_SimpleRepeat_quadTR_20to50_slop5;GRCh38_SimpleRepeat_imperfecthomopolgt10_slop5;GRCh38_lowmappabilityall;GRCh38_nonunique_l100_m2_e1;GRCh38_nonunique_l250_m0_e0;GRCh38_segdups_gt10kb;GRCh38_chainSelf;GRCh38_segdups;GRCh38_chainSelf_gt10kb;GRCh38_alllowmapandsegdupregions;GRCh38_alldifficultregions	TBC1D3D;TBC1D3D;TBC1D3D;TBC1D3D;TBC1D3L-TBC1D3D;TBC1D3D-TBC1D3C	ENSG00000274419;ENSG00000274419;ENSG00000274419;ENSG00000274419;ENSG00000274512-ENSG00000274419;ENSG00000274419-ENSG00000278299	transcript;transcript;transcript;transcript;intergenic_region;intergenic_region	ENST00000616101.4;ENST00000616101.4;ENST00000616101.4;ENST00000616101.4;ENSG00000274512-ENSG00000274419;ENSG00000274419-ENSG00000278299	protein_coding;protein_coding;protein_coding;protein_coding;.;.	HIGH;HIGH;MODIFIER;MODIFIER;MODIFIER;MODIFIER	transcript_ablation;transcript_ablation&start_lost;upstream_gene_variant;downstream_gene_variant;intergenic_region;intergenic_region	TBC1D3D;TBC1D3D	ENSG00000274419;ENSG00000274419	transcript;transcript	ENST00000616101.4;ENST00000616101.4	protein_coding;protein_coding	HIGH;HIGH	transcript_ablation;transcript_ablation&start_lost	.	.	.	.	.	TF binding;CTCF Binding Site	.	.
17	37996278	Sniffles2.DEL.22E6M10	N	<DEL:-188>	DEL	DEL	-188	176.543	223.94	888	761	127	0.143	novel	0.00338	0.00338	rare	0.00415	0	0.00298	0.0061	0.00292	0.00394	0.00442	0	0.00388	0.00694	0.00376	1	1	1	0.00306	1	1	1	1	0.00348	1	0.00113	0.992	0	0	0.274	0.000112	0.000736	0.179	difficult	GRCh38_AllTandemRepeatsandHomopolymers_slop5;GRCh38_allTandemRepeats;GRCh38_SimpleRepeat_homopolymer_4to6_slop5;GRCh38_AllTandemRepeats_lt51bp_slop5;GRCh38_SimpleRepeat_quadTR_20to50_slop5;GRCh38_lowmappabilityall;GRCh38_nonunique_l100_m2_e1;GRCh38_nonunique_l250_m0_e0;GRCh38_segdups_gt10kb;GRCh38_chainSelf;GRCh38_segdups;GRCh38_chainSelf_gt10kb;GRCh38_alllowmapandsegdupregions;GRCh38_alldifficultregions	TBC1D3L-TBC1D3D	ENSG00000274512-ENSG00000274419	intergenic_region	ENSG00000274512-ENSG00000274419	.	MODIFIER	intergenic_region	.	.	.	.	.	.	.	.	.	.	.	.	.	.	.
17	37996340	Sniffles2.INS.22BBM10	N	<INS:311>	INS	INS	311	141.864	260.159	888	760	128	0.144	novel	0.00394	0.00394	rare	0.00415	0.00347	0.00298	0.00305	0.00585	0.0046	0.00446	0.00388	0.00385	0.00347	0.00752	1	1	1	1	1	1	1	1	1	1	0.00169	0.989	0	0	0.333	0.00478	0.00505	0.574	difficult	GRCh38_AllTandemRepeatsandHomopolymers_slop5;GRCh38_allTandemRepeats;GRCh38_AllTandemRepeats_lt51bp_slop5;GRCh38_SimpleRepeat_quadTR_20to50_slop5;GRCh38_lowmappabilityall;GRCh38_nonunique_l100_m2_e1;GRCh38_nonunique_l250_m0_e0;GRCh38_segdups_gt10kb;GRCh38_chainSelf;GRCh38_segdups;GRCh38_chainSelf_gt10kb;GRCh38_alllowmapandsegdupregions;GRCh38_alldifficultregions	TBC1D3L-TBC1D3D	ENSG00000274512-ENSG00000274419	intergenic_region	ENSG00000274512-ENSG00000274419	.	MODIFIER	intergenic_region	.	.	.	.	.	.	.	.	.	.	.	.	.	.	.
17	37997111	Sniffles2.DEL.22E7M10	N	<DEL:-140>	DEL	DEL	-140	184.179	270.781	888	757	131	0.148	novel	0.00394	0.00394	rare	0.00208	0.0104	0	0.0061	0.00292	0.00462	0.00219	0.0116	0	0.00704	0.00382	1	1	1	0.00306	1	1	1	1	0.00353	1	0.000563	0.992	0	0	0.167	8.19e-05	0.000965	0.119	difficult	GRCh38_SimpleRepeat_homopolymer_4to6_slop5;GRCh38_lowmappabilityall;GRCh38_nonunique_l100_m2_e1;GRCh38_nonunique_l250_m0_e0;GRCh38_segdups_gt10kb;GRCh38_chainSelf;GRCh38_segdups;GRCh38_chainSelf_gt10kb;GRCh38_alllowmapandsegdupregions;GRCh38_alldifficultregions	TBC1D3L-TBC1D3D	ENSG00000274512-ENSG00000274419	intergenic_region	ENSG00000274512-ENSG00000274419	.	MODIFIER	intergenic_region	.	.	.	.	.	.	.	.	.	.	.	.	.	.	.
17	37999541	Sniffles2.DEL.2305M10	N	<DEL:-10815>	DEL	DEL	-10815	0	0	888	737	151	0.17	novel	0.00113	0.00113	rare	0	0	0.00595	0	0	0.00136	0	0	0.0084	0	0	1	1	1	1	1	1	1	1	1	1	0	0.998	0	0	0.16	4.81e-05	0.000442	0.199	difficult	GRCh38_refseq_cds;GRCh38_gclt25orgt65_slop50;GRCh38_AllHomopolymers_gt6bp_imperfectgt10bp_slop5;GRCh38_AllTandemRepeatsandHomopolymers_slop5;GRCh38_SimpleRepeat_homopolymer_gt11_slop5;GRCh38_SimpleRepeat_homopolymer_gt20_slop5;GRCh38_AllTandemRepeats_gt100bp_slop5;GRCh38_allTandemRepeats;GRCh38_SimpleRepeat_homopolymer_7to11_slop5;GRCh38_SimpleRepeat_homopolymer_4to6_slop5;GRCh38_AllTandemRepeats_lt51bp_slop5;GRCh38_SimpleRepeat_imperfecthomopolgt20_slop5;GRCh38_AllTandemRepeats_201to10000bp_slop5;GRCh38_SimpleRepeat_imperfecthomopolgt10_slop5;GRCh38_lowmappabilityall;GRCh38_nonunique_l100_m2_e1;GRCh38_nonunique_l250_m0_e0;GRCh38_segdups_gt10kb;GRCh38_chainSelf;GRCh38_segdups;GRCh38_chainSelf_gt10kb;GRCh38_alllowmapandsegdupregions;GRCh38_alldifficultregions	TBC1D3D;TBC1D3D;TBC1D3D;TBC1D3L-TBC1D3D	ENSG00000274419;ENSG00000274419;ENSG00000274419;ENSG00000274512-ENSG00000274419	transcript;transcript;transcript;intergenic_region	ENST00000616101.4;ENST00000616101.4;ENST00000616101.4;ENSG00000274512-ENSG00000274419	protein_coding;protein_coding;protein_coding;.	HIGH;HIGH;MODIFIER;MODIFIER	exon_loss_variant;exon_loss_variant&start_lost;upstream_gene_variant;intergenic_region	TBC1D3D;TBC1D3D	ENSG00000274419;ENSG00000274419	transcript;transcript	ENST00000616101.4;ENST00000616101.4	protein_coding;protein_coding	HIGH;HIGH	exon_loss_variant;exon_loss_variant&start_lost	.	.	.	.	.	.	.	.
17	37999633	Sniffles2.INS.22EFM10	N	<INS:6560>	INS	INS	6560	381.501	328.302	888	735	153	0.172	novel	0.00113	0.00113	rare	0.00208	0	0.00298	0	0	0.00136	0.00224	0	0.0042	0	0	1	1	1	1	1	1	1	1	1	1	0	0.998	0	0	0.112	3.18e-05	0.000337	0.0916	difficult	GRCh38_lowmappabilityall;GRCh38_nonunique_l100_m2_e1;GRCh38_nonunique_l250_m0_e0;GRCh38_segdups_gt10kb;GRCh38_chainSelf;GRCh38_segdups;GRCh38_chainSelf_gt10kb;GRCh38_alllowmapandsegdupregions;GRCh38_alldifficultregions	TBC1D3D;TBC1D3L-TBC1D3D	ENSG00000274419;ENSG00000274512-ENSG00000274419	transcript;intergenic_region	ENST00000616101.4;ENSG00000274512-ENSG00000274419	protein_coding;.	MODIFIER;MODIFIER	upstream_gene_variant;intergenic_region	.	.	.	.	.	.	.	.	.	.	.	.	.	.	.
17	38001556	Sniffles2.DEL.2306M10	N	<DEL:-105>	DEL	DEL	-105	134.153	304.124	888	734	154	0.173	novel	0.00563	0.00563	low_frequency	0.00622	0.00347	0.00298	0.0122	0.00292	0.00681	0.00673	0.00406	0.00424	0.014	0.00394	1	1	1	2.82e-05	1	1	1	1	3.72e-05	1	0.00169	0.988	0	0	0.228	0.000224	0.00199	0.127	difficult	GRCh38_AllHomopolymers_gt6bp_imperfectgt10bp_slop5;GRCh38_AllTandemRepeatsandHomopolymers_slop5;GRCh38_SimpleRepeat_homopolymer_gt11_slop5;GRCh38_SimpleRepeat_homopolymer_gt20_slop5;GRCh38_AllTandemRepeats_gt100bp_slop5;GRCh38_allTandemRepeats;GRCh38_SimpleRepeat_imperfecthomopolgt20_slop5;GRCh38_AllTandemRepeats_201to10000bp_slop5;GRCh38_SimpleRepeat_imperfecthomopolgt10_slop5;GRCh38_lowmappabilityall;GRCh38_nonunique_l100_m2_e1;GRCh38_nonunique_l250_m0_e0;GRCh38_segdups_gt10kb;GRCh38_chainSelf;GRCh38_segdups;GRCh38_chainSelf_gt10kb;GRCh38_alllowmapandsegdupregions;GRCh38_alldifficultregions	TBC1D3D;TBC1D3L-TBC1D3D	ENSG00000274419;ENSG00000274512-ENSG00000274419	transcript;intergenic_region	ENST00000616101.4;ENSG00000274512-ENSG00000274419	protein_coding;.	MODIFIER;MODIFIER	upstream_gene_variant;intergenic_region	.	.	.	.	.	.	.	.	.	.	.	.	.	.	.
17	38250061	Sniffles2.DEL.2327M10	N	<DEL:-12912>	DEL	DEL	-12912	0	0	888	844	44	0.0495	novel	0.00113	0.00113	rare	0	0.00347	0	0	0.00292	0.00119	0	0.00355	0	0	0.00312	1	1	1	1	1	1	1	1	1	1	0	0.998	0	0	0.191	0.00135	0.00285	0.372	difficult	GRCh38_gclt25orgt65_slop50;GRCh38_AllHomopolymers_gt6bp_imperfectgt10bp_slop5;GRCh38_AllTandemRepeats_51to200bp_slop5;GRCh38_AllTandemRepeatsandHomopolymers_slop5;GRCh38_SimpleRepeat_homopolymer_gt11_slop5;GRCh38_SimpleRepeat_homopolymer_gt20_slop5;GRCh38_SimpleRepeat_diTR_11to50_slop5;GRCh38_AllTandemRepeats_gt100bp_slop5;GRCh38_allTandemRepeats;GRCh38_SimpleRepeat_homopolymer_7to11_slop5;GRCh38_SimpleRepeat_homopolymer_4to6_slop5;GRCh38_AllTandemRepeats_lt51bp_slop5;GRCh38_SimpleRepeat_imperfecthomopolgt20_slop5;GRCh38_AllTandemRepeats_201to10000bp_slop5;GRCh38_SimpleRepeat_imperfecthomopolgt10_slop5;GRCh38_lowmappabilityall;GRCh38_nonunique_l100_m2_e1;GRCh38_nonunique_l250_m0_e0;GRCh38_allOtherDifficultregions;GRCh38_gnomAD_InbreedingCoeff_slop1bp_merge1000bp;GRCh38_segdups_gt10kb;GRCh38_chainSelf;GRCh38_segdups;GRCh38_chainSelf_gt10kb;GRCh38_alllowmapandsegdupregions;GRCh38_alldifficultregions	NPEPPSP1;NPEPPSP1;NPEPPSP1-MRPL45	ENSG00000274487;ENSG00000274487;ENSG00000274487-ENSG00000278845	transcript;transcript;intergenic_region	ENST00000649858.2;ENST00000649858.2;ENSG00000274487-ENSG00000278845	processed_transcript;processed_transcript;.	HIGH;MODIFIER;MODIFIER	splice_donor_variant&splice_region_variant&intron_variant&non_coding_transcript_exon_variant;upstream_gene_variant;intergenic_region	.	.	.	.	.	.	.	.	.	.	.	.	Enhancer;Enhancer;Promoter	Enhancer;Transcription Start Site;Transcription Start Site;Transcription Start Site;Transcription Start Site;Transcription Start Site;Transcription Start Site;Transcription Start Site	hsa-miR-522-5p
17	38256802	Sniffles2.DEL.2329M10	N	<DEL:-5255>	DEL	DEL	-5255	0	0	888	863	25	0.0282	known	0.00113	0.00113	rare	0	0	0.00595	0	0	0.00116	0	0	0.00602	0	0	1	1	1	1	1	1	1	1	1	1	0.000563	0.997	0	0	0.289	6.76e-05	0.000339	0.141	difficult	GRCh38_gclt25orgt65_slop50;GRCh38_AllHomopolymers_gt6bp_imperfectgt10bp_slop5;GRCh38_AllTandemRepeats_51to200bp_slop5;GRCh38_AllTandemRepeatsandHomopolymers_slop5;GRCh38_SimpleRepeat_homopolymer_gt11_slop5;GRCh38_SimpleRepeat_homopolymer_gt20_slop5;GRCh38_SimpleRepeat_diTR_11to50_slop5;GRCh38_allTandemRepeats;GRCh38_SimpleRepeat_homopolymer_7to11_slop5;GRCh38_SimpleRepeat_homopolymer_4to6_slop5;GRCh38_AllTandemRepeats_lt51bp_slop5;GRCh38_SimpleRepeat_imperfecthomopolgt20_slop5;GRCh38_SimpleRepeat_imperfecthomopolgt10_slop5;GRCh38_lowmappabilityall;GRCh38_nonunique_l100_m2_e1;GRCh38_nonunique_l250_m0_e0;GRCh38_allOtherDifficultregions;GRCh38_gnomAD_InbreedingCoeff_slop1bp_merge1000bp;GRCh38_segdups_gt10kb;GRCh38_segdups;GRCh38_alllowmapandsegdupregions;GRCh38_alldifficultregions	NPEPPSP1;NPEPPSP1;NPEPPSP1-MRPL45	ENSG00000274487;ENSG00000274487;ENSG00000274487-ENSG00000278845	transcript;transcript;intergenic_region	ENST00000649858.2;ENST00000649858.2;ENSG00000274487-ENSG00000278845	processed_transcript;processed_transcript;.	HIGH;MODIFIER;MODIFIER	splice_donor_variant&splice_region_variant&intron_variant&non_coding_transcript_exon_variant;upstream_gene_variant;intergenic_region	.	.	.	.	.	.	.	.	.	.	.	.	Promoter	Transcription Start Site;Transcription Start Site;Transcription Start Site;Transcription Start Site	.
17	38269055	Sniffles2.INS.2321M10	N	<INS:323>	INS	INS	323	143.3	256.469	888	861	27	0.0304	known	0.00563	0.00563	low_frequency	0.0187	0.00347	0	0	0	0.00581	0.0191	0.0035	0	0	0	1	1	1	1	1	1	1	1	1	1	0.00169	0.988	0.1	0.1	0.384	0.000298	0.000634	0.442	difficult	GRCh38_segdups_gt10kb;GRCh38_segdups;GRCh38_alllowmapandsegdupregions;GRCh38_alldifficultregions	NPEPPSP1-MRPL45	ENSG00000274487-ENSG00000278845	intergenic_region	ENSG00000274487-ENSG00000278845	.	MODIFIER	intergenic_region	.	.	.	.	.	.	.	.	.	.	.	.	.	.	.
17	38285783	Sniffles2.INS.2322M10	N	<INS:329>	INS	INS	329	127.455	262.822	888	860	28	0.0315	novel	0.0186	0.0186	low_frequency	0.0581	0.0139	0	0	0.00292	0.0192	0.0603	0.0142	0	0	0.00307	0.0354	1	1	1	1	0.0391	1	1	1	1	0.0118	0.966	0.267	0.267	0.532	0.00112	0.00183	0.506	difficult	GRCh38_SimpleRepeat_homopolymer_4to6_slop5;GRCh38_lowmappabilityall;GRCh38_nonunique_l100_m2_e1;GRCh38_segdups_gt10kb;GRCh38_segdups;GRCh38_alllowmapandsegdupregions;GRCh38_alldifficultregions	NPEPPSP1-MRPL45	ENSG00000274487-ENSG00000278845	intergenic_region	ENSG00000274487-ENSG00000278845	.	MODIFIER	intergenic_region	.	.	.	.	.	.	.	.	.	.	.	.	.	.	.
17	38287822	Sniffles2.DEL.232CM10	N	<DEL:-56>	DEL	DEL	-56	92.477	353.049	888	862	26	0.0293	novel	0.0118	0.0118	low_frequency	0.0394	0.00347	0	0	0.00292	0.0122	0.0406	0.00352	0	0	0.00312	0.309	1	1	1	1	0.316	1	1	1	1	0.0113	0.977	0.5	0.5	0.562	0.000624	0.00108	0.511	difficult	GRCh38_gclt25orgt65_slop50;GRCh38_AllHomopolymers_gt6bp_imperfectgt10bp_slop5;GRCh38_AllTandemRepeatsandHomopolymers_slop5;GRCh38_SimpleRepeat_homopolymer_gt11_slop5;GRCh38_SimpleRepeat_homopolymer_gt20_slop5;GRCh38_SimpleRepeat_homopolymer_4to6_slop5;GRCh38_SimpleRepeat_imperfecthomopolgt20_slop5;GRCh38_SimpleRepeat_imperfecthomopolgt10_slop5;GRCh38_segdups_gt10kb;GRCh38_segdups;GRCh38_alllowmapandsegdupregions;GRCh38_alldifficultregions	NPEPPSP1-MRPL45	ENSG00000274487-ENSG00000278845	intergenic_region	ENSG00000274487-ENSG00000278845	.	MODIFIER	intergenic_region	.	.	.	.	.	.	.	.	.	.	.	.	.	.	.
17	38300041	Sniffles2.INS.2332M10	N	<INS:57>	INS	INS	57	77.642	350.877	888	857	31	0.0349	novel	0.00113	0.00113	rare	0.00208	0	0.00298	0	0	0.00117	0.00212	0	0.00311	0	0	1	1	1	1	1	1	1	1	1	1	0	0.998	0	0	0.0496	8.19e-06	6.27e-05	0.12	difficult	GRCh38_AllTandemRepeatsandHomopolymers_slop5;GRCh38_allTandemRepeats;GRCh38_AllTandemRepeats_lt51bp_slop5;GRCh38_SimpleRepeat_quadTR_20to50_slop5;GRCh38_lowmappabilityall;GRCh38_nonunique_l100_m2_e1;GRCh38_segdups_gt10kb;GRCh38_segdups;GRCh38_alllowmapandsegdupregions;GRCh38_alldifficultregions	MRPL45	ENSG00000278845	transcript	ENST00000613675.5	protein_coding	MODIFIER	intron_variant	MRPL45	ENSG00000278845	transcript	ENST00000613675.5	protein_coding	MODIFIER	intron_variant	.	.	.	.	.	.	.	.
17	38313322	Sniffles2.DEL.2338M10	N	<DEL:-64>	DEL	DEL	-64	59.316	107.324	888	886	2	0.00225	novel	0.881	0.119	common	0.741	0.948	0.926	0.93	0.93	0.881	0.739	0.948	0.926	0.93	0.935	0.507	0.319	0.221	1	0.58	0.505	0.319	0.221	1	0.518	0.901	0.883	0.885	0.624	0.644	0.926	0.924	0.809	difficult	GRCh38_gclt25orgt65_slop50;GRCh38_AllTandemRepeats_51to200bp_slop5;GRCh38_AllTandemRepeatsandHomopolymers_slop5;GRCh38_SimpleRepeat_diTR_11to50_slop5;GRCh38_allTandemRepeats;GRCh38_lowmappabilityall;GRCh38_nonunique_l100_m2_e1;GRCh38_segdups_gt10kb;GRCh38_segdups;GRCh38_alllowmapandsegdupregions;GRCh38_alldifficultregions	MRPL45	ENSG00000278845	transcript	ENST00000613675.5	protein_coding	MODIFIER	intron_variant	MRPL45	ENSG00000278845	transcript	ENST00000613675.5	protein_coding	MODIFIER	intron_variant	.	.	.	.	.	.	.	.
17	38313328	Sniffles2.INS.2333M10	N	<INS:55>	INS	INS	55	93.196	123.011	888	863	25	0.0282	novel	0.0552	0.0552	common	0.11	0.0382	0.0119	0.0518	0.038	0.0568	0.114	0.039	0.0121	0.0531	0.0394	0.18	1	1	1	1	0.193	1	1	1	1	0.0411	0.92	0.473	0.473	0.572	0.0561	0.0586	0.753	difficult	GRCh38_gclt25orgt65_slop50;GRCh38_AllTandemRepeats_51to200bp_slop5;GRCh38_AllTandemRepeatsandHomopolymers_slop5;GRCh38_SimpleRepeat_diTR_11to50_slop5;GRCh38_allTandemRepeats;GRCh38_segdups_gt10kb;GRCh38_segdups;GRCh38_alllowmapandsegdupregions;GRCh38_alldifficultregions	MRPL45	ENSG00000278845	transcript	ENST00000613675.5	protein_coding	MODIFIER	intron_variant	MRPL45	ENSG00000278845	transcript	ENST00000613675.5	protein_coding	MODIFIER	intron_variant	.	.	.	.	.	.	.	.
17	38371490	Sniffles2.DEL.233BM10	N	<DEL:-60>	DEL	DEL	-60	27.291	212.836	888	886	2	0.00225	novel	0.981	0.019	low_frequency	0.992	0.969	1	0.954	0.982	0.981	0.992	0.968	1	0.954	0.982	1	1	1	1	1	1	1	1	1	1	0.991	0.962	0.962	0.206	0.427	0.974	0.963	0.567	difficult	GRCh38_AllTandemRepeats_51to200bp_slop5;GRCh38_AllTandemRepeatsandHomopolymers_slop5;GRCh38_AllTandemRepeats_gt100bp_slop5;GRCh38_allTandemRepeats;GRCh38_SimpleRepeat_homopolymer_4to6_slop5;GRCh38_alldifficultregions	SOCS7	ENSG00000274211	transcript	ENST00000612932.6	protein_coding	MODIFIER	intron_variant	SOCS7	ENSG00000274211	transcript	ENST00000612932.6	protein_coding	MODIFIER	intron_variant	.	.	.	.	.	.	.	.
17	38387617	Sniffles2.INS.2335M10	N	<INS:152>	INS	INS	152	129.013	266.596	888	873	15	0.0169	novel	0.287	0.287	common	0.593	0.177	0.182	0.195	0.14	0.292	0.596	0.18	0.184	0.199	0.146	0.505	0.775	0.796	0.078	0.108	0.424	0.777	0.798	0.0815	0.12	0.301	0.885	0.778	0.778	0.815	0.172	0.17	0.92	difficult	GRCh38_gclt25orgt65_slop50;GRCh38_AllTandemRepeatsandHomopolymers_slop5;GRCh38_AllTandemRepeats_gt100bp_slop5;GRCh38_allTandemRepeats;GRCh38_AllTandemRepeats_201to10000bp_slop5;GRCh38_alldifficultregions	SOCS7	ENSG00000274211	transcript	ENST00000612932.6	protein_coding	MODIFIER	intron_variant	SOCS7	ENSG00000274211	transcript	ENST00000612932.6	protein_coding	MODIFIER	intron_variant	.	.	.	.	.	.	.	.
17	38389871	Sniffles2.INS.2337M10	N	<INS:122>	INS	INS	122	75.737	90.165	888	888	0	0	novel	0.829	0.171	common	0.699	0.84	0.944	0.817	0.901	0.829	0.699	0.84	0.944	0.817	0.901	0.00884	0.126	1	1	0.216	0.00884	0.126	1	1	0.216	0.86	0.779	0.784	0.496	0.589	0.867	0.842	0.644	difficult	GRCh38_AllTandemRepeats_51to200bp_slop5;GRCh38_AllTandemRepeatsandHomopolymers_slop5;GRCh38_SimpleRepeat_diTR_11to50_slop5;GRCh38_allTandemRepeats;GRCh38_alldifficultregions	SOCS7	ENSG00000274211	transcript	ENST00000612932.6	protein_coding	MODIFIER	intron_variant	SOCS7	ENSG00000274211	transcript	ENST00000612932.6	protein_coding	MODIFIER	intron_variant	.	.	.	.	.	.	.	.
17	38408351	Sniffles2.DEL.234CM10	N	<DEL:-52>	DEL	DEL	-52	77.904	249.269	888	875	13	0.0146	novel	0.0512	0.0512	common	0.176	0.0174	0.00298	0	0	0.0514	0.175	0.0176	0.00303	0	0	0.122	1	1	1	1	0.115	1	1	1	1	0.0473	0.949	0.65	0.65	0.678	0.00389	0.00505	0.653	confident	GRCh38_AllHomopolymers_gt6bp_imperfectgt10bp_slop5;GRCh38_AllTandemRepeatsandHomopolymers_slop5;GRCh38_SimpleRepeat_homopolymer_gt11_slop5;GRCh38_SimpleRepeat_homopolymer_gt20_slop5;GRCh38_SimpleRepeat_homopolymer_4to6_slop5;GRCh38_SimpleRepeat_imperfecthomopolgt20_slop5;GRCh38_SimpleRepeat_imperfecthomopolgt10_slop5;GRCh38_lowmappabilityall;GRCh38_nonunique_l100_m2_e1;GRCh38_alllowmapandsegdupregions;GRCh38_alldifficultregions;GRCh38_notinalldifficultregions	SOCS7;SOCS7-ARHGAP23	ENSG00000274211;ENSG00000274211-ENSG00000275832	transcript;intergenic_region	ENST00000612932.6;ENSG00000274211-ENSG00000275832	protein_coding;.	MODIFIER;MODIFIER	downstream_gene_variant;intergenic_region	.	.	.	.	.	.	.	.	.	.	.	.	.	.	.
17	38448804	Sniffles2.INS.234AM10	N	<INS:319>	INS	INS	319	144.535	197.495	888	865	23	0.0259	known	0.0259	0.0259	low_frequency	0.0934	0.00347	0	0	0	0.0266	0.0953	0.00352	0	0	0	0.135	1	1	1	1	0.242	1	1	1	1	0.0259	0.977	0.762	0.762	0.788	0.00497	0.00685	0.637	confident	GRCh38_SimpleRepeat_homopolymer_4to6_slop5;GRCh38_notinalldifficultregions	ENSG00000276170;ARHGAP23	ENSG00000276170;ENSG00000275832	transcript;transcript	ENST00000692656.1;ENST00000622683.5	pseudogene;protein_coding	MODIFIER;MODIFIER	downstream_gene_variant;intron_variant	ARHGAP23	ENSG00000275832	transcript	ENST00000622683.5	protein_coding	MODIFIER	intron_variant	.	.	.	.	.	.	.	.
17	38472449	Sniffles2.INS.234BM10	N	<INS:51>	INS	INS	51	119.332	360.785	888	866	22	0.0248	known	0.018	0.018	low_frequency	0.0622	0.00347	0	0	0.00292	0.0185	0.0633	0.00352	0	0	0.00303	0.226	1	1	1	1	0.232	1	1	1	1	0.0146	0.975	0.5	0.5	0.628	0.00255	0.00433	0.432	difficult	GRCh38_segdups_gt10kb;GRCh38_segdups;GRCh38_alllowmapandsegdupregions;GRCh38_alldifficultregions	ARHGAP23	ENSG00000275832	transcript	ENST00000622683.5	protein_coding	MODIFIER	intron_variant	ARHGAP23	ENSG00000275832	transcript	ENST00000622683.5	protein_coding	MODIFIER	intron_variant	.	.	.	.	.	Enhancer	.	.
17	38514407	Sniffles2.INS.235DM10	N	<INS:67>	INS	INS	67	107.328	397.985	888	860	28	0.0315	novel	0.00113	0.00113	rare	0.00208	0	0.00298	0	0	0.00116	0.00215	0	0.00305	0	0	1	1	1	1	1	1	1	1	1	1	0.000563	0.997	0	0	0.547	6.15e-06	2.49e-05	0.262	confident	GRCh38_notinalldifficultregions	ARHGAP23;ARHGAP23-SRCIN1	ENSG00000275832;ENSG00000275832-ENSG00000277363	transcript;intergenic_region	ENST00000622683.5;ENSG00000275832-ENSG00000277363	protein_coding;.	MODIFIER;MODIFIER	downstream_gene_variant;intergenic_region	.	.	.	.	.	.	.	.	.	.	.	.	.	.	.
17	38524255	Sniffles2.DEL.2361M10	N	<DEL:-2493>	DEL	DEL	-2493	1.414	2.121	888	858	30	0.0338	known	0.00113	0.00113	rare	0	0	0	0	0.00585	0.00117	0	0	0	0	0.00621	1	1	1	1	1	1	1	1	1	1	0.000563	0.999	0.5	0.5	0.513	2.66e-05	7.35e-05	0.369	difficult	GRCh38_AllHomopolymers_gt6bp_imperfectgt10bp_slop5;GRCh38_AllTandemRepeatsandHomopolymers_slop5;GRCh38_SimpleRepeat_homopolymer_gt11_slop5;GRCh38_SimpleRepeat_homopolymer_gt20_slop5;GRCh38_allTandemRepeats;GRCh38_SimpleRepeat_homopolymer_7to11_slop5;GRCh38_SimpleRepeat_homopolymer_4to6_slop5;GRCh38_AllTandemRepeats_lt51bp_slop5;GRCh38_SimpleRepeat_imperfecthomopolgt20_slop5;GRCh38_SimpleRepeat_quadTR_20to50_slop5;GRCh38_SimpleRepeat_imperfecthomopolgt10_slop5;GRCh38_lowmappabilityall;GRCh38_nonunique_l100_m2_e1;GRCh38_segdups_gt10kb;GRCh38_segdups;GRCh38_alllowmapandsegdupregions;GRCh38_alldifficultregions	ARHGAP23-SRCIN1	ENSG00000275832-ENSG00000277363	intergenic_region	ENSG00000275832-ENSG00000277363	.	MODIFIER	intergenic_region	.	.	.	.	.	.	.	.	.	.	.	.	Open chromatin;Enhancer	.	.
17	38525967	Sniffles2.DEL.2362M10	N	<DEL:-1297>	DEL	DEL	-1297	4.5	20.5	888	855	33	0.0372	novel	0.00225	0.00225	rare	0.00208	0.00694	0	0	0.00292	0.00234	0.00211	0.00709	0	0	0.00316	1	1	1	1	1	1	1	1	1	1	0	0.995	0	0	0.145	4.4e-05	0.000216	0.227	difficult	GRCh38_AllHomopolymers_gt6bp_imperfectgt10bp_slop5;GRCh38_AllTandemRepeatsandHomopolymers_slop5;GRCh38_SimpleRepeat_homopolymer_gt11_slop5;GRCh38_SimpleRepeat_homopolymer_7to11_slop5;GRCh38_SimpleRepeat_homopolymer_4to6_slop5;GRCh38_SimpleRepeat_imperfecthomopolgt20_slop5;GRCh38_SimpleRepeat_imperfecthomopolgt10_slop5;GRCh38_lowmappabilityall;GRCh38_nonunique_l100_m2_e1;GRCh38_segdups_gt10kb;GRCh38_segdups;GRCh38_alllowmapandsegdupregions;GRCh38_alldifficultregions	ARHGAP23-SRCIN1	ENSG00000275832-ENSG00000277363	intergenic_region	ENSG00000275832-ENSG00000277363	.	MODIFIER	intergenic_region	.	.	.	.	.	.	.	.	.	.	.	.	Open chromatin	.	.
17	38528863	Sniffles2.INS.235EM10	N	<INS:322>	INS	INS	322	147.369	310.924	888	864	24	0.027	novel	0.0169	0.0169	low_frequency	0.056	0.0104	0	0	0	0.0168	0.0553	0.0104	0	0	0	0.538	1	1	1	1	0.519	1	1	1	1	0.0141	0.988	0.724	0.724	0.784	0.00137	0.00214	0.608	difficult	GRCh38_lowmappabilityall;GRCh38_nonunique_l100_m2_e1;GRCh38_segdups_gt10kb;GRCh38_segdups;GRCh38_alllowmapandsegdupregions;GRCh38_alldifficultregions	SRCIN1;ARHGAP23-SRCIN1	ENSG00000277363;ENSG00000275832-ENSG00000277363	transcript;intergenic_region	ENST00000621492.4;ENSG00000275832-ENSG00000277363	protein_coding;.	MODIFIER;MODIFIER	downstream_gene_variant;intergenic_region	.	.	.	.	.	.	.	.	.	.	.	.	.	.	.
17	38594633	Sniffles2.INS.236FM10	N	<INS:317>	INS	INS	317	106.778	212.302	888	864	24	0.027	known	0.0417	0.0417	low_frequency	0.0415	0.0312	0.0268	0.0671	0.0409	0.0428	0.0431	0.0315	0.0274	0.0683	0.0427	1	1	1	0.0244	1	1	1	1	0.0257	1	0.0405	0.98	0.859	0.859	0.836	0.046	0.0462	0.922	confident	GRCh38_SimpleRepeat_homopolymer_4to6_slop5;GRCh38_notinalldifficultregions	SRCIN1	ENSG00000277363	transcript	ENST00000621492.4	protein_coding	MODIFIER	intron_variant	SRCIN1	ENSG00000277363	transcript	ENST00000621492.4	protein_coding	MODIFIER	intron_variant	.	.	.	.	.	.	.	.
17	38605654	Sniffles2.DEL.2375M10	N	<DEL:-50>	DEL	DEL	-50	54.061	369.637	888	862	26	0.0293	novel	0.00225	0.00225	rare	0.00208	0	0	0	0.00877	0.00232	0.00216	0	0	0	0.00904	1	1	1	1	1	1	1	1	1	1	0.000563	0.994	0	0	0.232	0.000279	0.00127	0.241	difficult	GRCh38_refseq_cds;GRCh38_gclt25orgt65_slop50;GRCh38_SimpleRepeat_homopolymer_4to6_slop5;GRCh38_alldifficultregions	SRCIN1;SRCIN1;ENSG00000274996	ENSG00000277363;ENSG00000277363;ENSG00000274996	transcript;transcript;transcript	ENST00000621492.4;ENST00000621492.4;ENST00000616263.1	protein_coding;protein_coding;pseudogene	HIGH;HIGH;MODIFIER	frameshift_variant&splice_donor_variant&splice_region_variant&intron_variant;frameshift_variant&start_lost&splice_donor_variant&splice_region_variant&intron_variant;downstream_gene_variant	SRCIN1;SRCIN1	ENSG00000277363;ENSG00000277363	transcript;transcript	ENST00000621492.4;ENST00000621492.4	protein_coding;protein_coding	HIGH;HIGH	frameshift_variant&splice_donor_variant&splice_region_variant&intron_variant;frameshift_variant&start_lost&splice_donor_variant&splice_region_variant&intron_variant	.	.	.	.	.	Promoter	Transcription Start Site;Transcription Start Site	.
17	38631196	Sniffles2.DEL.2377M10	N	<DEL:-51>	DEL	DEL	-51	52.844	212.123	888	876	12	0.0135	novel	0.0698	0.0698	common	0.18	0.0347	0.0268	0.0244	0.0292	0.0708	0.184	0.035	0.027	0.0247	0.0299	0.189	1	1	1	1	0.194	1	1	1	1	0.0495	0.905	0.46	0.46	0.582	0.0129	0.0258	0.414	difficult	GRCh38_gclt25orgt65_slop50;GRCh38_AllHomopolymers_gt6bp_imperfectgt10bp_slop5;GRCh38_AllTandemRepeatsandHomopolymers_slop5;GRCh38_AllTandemRepeats_gt100bp_slop5;GRCh38_allTandemRepeats;GRCh38_SimpleRepeat_homopolymer_7to11_slop5;GRCh38_SimpleRepeat_homopolymer_4to6_slop5;GRCh38_AllTandemRepeats_201to10000bp_slop5;GRCh38_lowmappabilityall;GRCh38_nonunique_l100_m2_e1;GRCh38_alllowmapandsegdupregions;GRCh38_alldifficultregions	SRCIN1-EPOP	ENSG00000277363-ENSG00000273604	intergenic_region	ENSG00000277363-ENSG00000273604	.	MODIFIER	intergenic_region	.	.	.	.	.	.	.	.	.	.	.	.	.	.	.
17	38631698	Sniffles2.INS.2371M10	N	<INS:125>	INS	INS	125	36.017	171.515	888	881	7	0.00788	novel	0.485	0.485	common	0.498	0.507	0.607	0.366	0.444	0.488	0.502	0.507	0.607	0.368	0.45	0.369	0.00144	0.0351	0.239	0.441	0.365	0.00144	0.0351	0.238	0.355	0.507	0.8	0.791	0.791	0.788	0.372	0.364	0.877	difficult	GRCh38_gclt25orgt65_slop50;GRCh38_AllTandemRepeatsandHomopolymers_slop5;GRCh38_AllTandemRepeats_gt100bp_slop5;GRCh38_allTandemRepeats;GRCh38_SimpleRepeat_homopolymer_4to6_slop5;GRCh38_AllTandemRepeats_201to10000bp_slop5;GRCh38_lowmappabilityall;GRCh38_nonunique_l100_m2_e1;GRCh38_alllowmapandsegdupregions;GRCh38_alldifficultregions	SRCIN1-EPOP	ENSG00000277363-ENSG00000273604	intergenic_region	ENSG00000277363-ENSG00000273604	.	MODIFIER	intergenic_region	.	.	.	.	.	.	.	.	.	.	.	.	.	.	.
17	38640459	Sniffles2.DEL.2378M10	N	<DEL:-51>	DEL	DEL	-51	104.668	307.55	888	866	22	0.0248	novel	0.00169	0.00169	rare	0	0	0.00893	0	0	0.00173	0	0	0.00904	0	0	1	1	1	1	1	1	1	1	1	1	0	0.997	0	0	0.141	2.56e-05	0.000508	0.091	confident	GRCh38_SimpleRepeat_homopolymer_4to6_slop5;GRCh38_notinalldifficultregions	SRCIN1-EPOP	ENSG00000277363-ENSG00000273604	intergenic_region	ENSG00000277363-ENSG00000273604	.	MODIFIER	intergenic_region	.	.	.	.	.	.	.	.	.	.	.	.	.	.	.
17	38679380	Sniffles2.INS.2372M10	N	<INS:57>	INS	INS	57	141.217	356.075	888	851	37	0.0417	novel	0.00451	0.00451	rare	0	0.00347	0	0.00915	0.0117	0.0047	0	0.0036	0	0.00955	0.0124	1	1	1	1	1	1	1	1	1	1	0.0045	1	1	1	0.974	0.0198	0.02	0.989	difficult	GRCh38_AllHomopolymers_gt6bp_imperfectgt10bp_slop5;GRCh38_AllTandemRepeatsandHomopolymers_slop5;GRCh38_SimpleRepeat_homopolymer_7to11_slop5;GRCh38_SimpleRepeat_homopolymer_4to6_slop5;GRCh38_alldifficultregions	EPOP;EPOP-MIR4734	ENSG00000273604;ENSG00000273604-ENSG00000275238	transcript;intergenic_region	ENST00000621654.2;ENSG00000273604-ENSG00000275238	protein_coding;.	MODIFIER;MODIFIER	upstream_gene_variant;intergenic_region	.	.	.	.	.	.	.	.	.	.	.	.	.	.	.
17	38751608	Sniffles2.INS.2381M10	N	<INS:53>	INS	INS	53	102.571	370.714	888	869	19	0.0214	known	0.00169	0.00169	rare	0.00622	0	0	0	0	0.00173	0.00636	0	0	0	0	1	1	1	1	1	1	1	1	1	1	0.00282	0.998	1	1	0.848	0.000129	0.000105	0.719	confident	GRCh38_notinalldifficultregions	PCGF2;PSMB3;ENSG00000277182;RNU6-866P;ENSG00000277182-PSMB3	ENSG00000277258;ENSG00000277791;ENSG00000277182;ENSG00000274607;ENSG00000277182-ENSG00000277791	transcript;transcript;transcript;transcript;intergenic_region	ENST00000611883.4;ENST00000619426.5;ENST00000610658.1;ENST00000613402.1;ENSG00000277182-ENSG00000277791	protein_coding;protein_coding;pseudogene;snRNA;.	MODIFIER;MODIFIER;MODIFIER;MODIFIER;MODIFIER	upstream_gene_variant;upstream_gene_variant;downstream_gene_variant;downstream_gene_variant;intergenic_region	.	.	.	.	.	.	.	.	.	.	.	.	Promoter	.	.
17	38807197	Sniffles2.DEL.2394M10	N	<DEL:-1458>	DEL	DEL	-1458	70.477	31.419	888	869	19	0.0214	known	0.206	0.206	common	0.158	0.281	0.223	0.226	0.175	0.209	0.163	0.283	0.224	0.224	0.182	0.627	0.837	0.182	0.00601	0.181	0.636	0.838	0.182	0.00306	0.19	0.209	0.972	0.962	0.962	0.954	0.205	0.204	0.955	confident	GRCh38_AllHomopolymers_gt6bp_imperfectgt10bp_slop5;GRCh38_AllTandemRepeatsandHomopolymers_slop5;GRCh38_SimpleRepeat_homopolymer_gt11_slop5;GRCh38_AllTandemRepeats_gt100bp_slop5;GRCh38_allTandemRepeats;GRCh38_SimpleRepeat_homopolymer_4to6_slop5;GRCh38_SimpleRepeat_imperfecthomopolgt20_slop5;GRCh38_AllTandemRepeats_201to10000bp_slop5;GRCh38_SimpleRepeat_imperfecthomopolgt10_slop5;GRCh38_lowmappabilityall;GRCh38_nonunique_l100_m2_e1;GRCh38_allOtherDifficultregions;GRCh38_gnomAD_InbreedingCoeff_slop1bp_merge1000bp;GRCh38_alllowmapandsegdupregions;GRCh38_alldifficultregions;GRCh38_notinalldifficultregions	CWC25	ENSG00000273559	transcript	ENST00000614790.5	protein_coding	MODIFIER	intron_variant	CWC25	ENSG00000273559	transcript	ENST00000614790.5	protein_coding	MODIFIER	intron_variant	.	.	.	.	.	.	.	.
17	38825937	Sniffles2.INS.2390M10	N	<INS:229>	INS	INS	229	115.902	326.105	888	858	30	0.0338	known	0.0231	0.0231	low_frequency	0.0726	0.0208	0	0	0	0.0239	0.0751	0.0216	0	0	0	1	1	1	1	1	1	1	1	1	1	0.022	0.977	0.675	0.675	0.628	0.00155	0.00176	0.708	difficult	GRCh38_AllHomopolymers_gt6bp_imperfectgt10bp_slop5;GRCh38_AllTandemRepeatsandHomopolymers_slop5;GRCh38_SimpleRepeat_homopolymer_4to6_slop5;GRCh38_SimpleRepeat_imperfecthomopolgt20_slop5;GRCh38_SimpleRepeat_imperfecthomopolgt10_slop5;GRCh38_alldifficultregions	CWC25;MIR4727;MIR4727-C17orf98	ENSG00000273559;ENSG00000274054;ENSG00000274054-ENSG00000275489	transcript;transcript;intergenic_region	ENST00000614790.5;ENST00000622232.1;ENSG00000274054-ENSG00000275489	protein_coding;miRNA;.	MODIFIER;MODIFIER;MODIFIER	upstream_gene_variant;downstream_gene_variant;intergenic_region	.	.	.	.	.	.	.	.	.	.	.	.	Promoter	.	.
17	38831878	Sniffles2.DEL.2396M10	N	<DEL:-50>	DEL	DEL	-50	57.897	431.346	888	863	25	0.0282	novel	0.00169	0.00169	rare	0.00208	0	0.00298	0	0.00292	0.00174	0.00213	0	0.00305	0	0.00303	1	1	1	1	1	1	1	1	1	1	0.00225	0.992	0	0	0.574	0.000338	0.000507	0.565	confident	GRCh38_SimpleRepeat_homopolymer_4to6_slop5;GRCh38_lowmappabilityall;GRCh38_nonunique_l100_m2_e1;GRCh38_alllowmapandsegdupregions;GRCh38_alldifficultregions;GRCh38_notinalldifficultregions	C17orf98;MIR4727-C17orf98	ENSG00000275489;ENSG00000274054-ENSG00000275489	transcript;intergenic_region	ENST00000614158.2;ENSG00000274054-ENSG00000275489	protein_coding;.	MODIFIER;MODIFIER	downstream_gene_variant;intergenic_region	.	.	.	.	.	.	.	.	.	.	.	.	.	.	.
17	38847707	Sniffles2.INS.2392M10	N	<INS:3388>	INS	INS	3388	9.708	3.5	888	862	26	0.0293	novel	0.00394	0.00394	rare	0	0	0	0	0.0205	0.00406	0	0	0	0	0.0215	1	1	1	1	2.7e-06	1	1	1	1	3.12e-06	0.00225	0.994	0.25	0.25	0.446	0.000894	0.00128	0.39	confident	GRCh38_SimpleRepeat_homopolymer_4to6_slop5;GRCh38_notinalldifficultregions	RPL23;SNORA21B;C17orf98-RPL23	ENSG00000125691;ENSG00000252699;ENSG00000275489-ENSG00000125691	transcript;transcript;intergenic_region	ENST00000394332.5;ENST00000516890.1;ENSG00000275489-ENSG00000125691	protein_coding;snoRNA;.	MODIFIER;MODIFIER;MODIFIER	downstream_gene_variant;downstream_gene_variant;intergenic_region	.	.	.	.	.	.	.	.	.	.	.	.	.	.	.
17	38930731	Sniffles2.INS.23ACM10	N	<INS:50>	INS	INS	50	28.175	58.787	888	888	0	0	novel	0.714	0.286	common	0.654	0.746	0.732	0.726	0.746	0.715	0.656	0.746	0.732	0.726	0.746	0.0152	0.19	0.0745	0.241	0.0156	0.0158	0.19	0.0745	0.241	0.0156	0.742	0.714	0.717	0.613	0.628	0.738	0.716	0.749	difficult	GRCh38_gclt25orgt65_slop50;GRCh38_AllTandemRepeatsandHomopolymers_slop5;GRCh38_AllTandemRepeats_gt100bp_slop5;GRCh38_allTandemRepeats;GRCh38_SimpleRepeat_homopolymer_4to6_slop5;GRCh38_AllTandemRepeats_201to10000bp_slop5;GRCh38_lowmappabilityall;GRCh38_nonunique_l100_m2_e1;GRCh38_alllowmapandsegdupregions;GRCh38_alldifficultregions	LINC00672;LINC00672-FBXO47	ENSG00000263874;ENSG00000263874-ENSG00000204952	transcript;intergenic_region	ENST00000583195.2;ENSG00000263874-ENSG00000204952	protein_coding;.	MODIFIER;MODIFIER	downstream_gene_variant;intergenic_region	.	.	.	.	.	.	.	.	.	.	.	.	.	.	.
17	38939326	Sniffles2.DEL.23B8M10	N	<DEL:-2152>	DEL	DEL	-2152	122.733	115.327	888	858	30	0.0338	known	0.0101	0.0101	low_frequency	0.0353	0.00347	0	0	0	0.0105	0.0363	0.00352	0	0	0	1	1	1	1	1	1	1	1	1	1	0.00732	0.984	0.444	0.444	0.605	0.000402	0.000525	0.71	confident	GRCh38_gclt25orgt65_slop50;GRCh38_AllHomopolymers_gt6bp_imperfectgt10bp_slop5;GRCh38_AllTandemRepeats_51to200bp_slop5;GRCh38_AllTandemRepeatsandHomopolymers_slop5;GRCh38_SimpleRepeat_homopolymer_gt11_slop5;GRCh38_SimpleRepeat_homopolymer_gt20_slop5;GRCh38_SimpleRepeat_diTR_11to50_slop5;GRCh38_allTandemRepeats;GRCh38_SimpleRepeat_homopolymer_7to11_slop5;GRCh38_SimpleRepeat_homopolymer_4to6_slop5;GRCh38_SimpleRepeat_imperfecthomopolgt20_slop5;GRCh38_SimpleRepeat_imperfecthomopolgt10_slop5;GRCh38_lowmappabilityall;GRCh38_nonunique_l100_m2_e1;GRCh38_nonunique_l250_m0_e0;GRCh38_alllowmapandsegdupregions;GRCh38_alldifficultregions;GRCh38_notinalldifficultregions	FBXO47	ENSG00000204952	transcript	ENST00000378079.3	protein_coding	MODIFIER	intron_variant	FBXO47	ENSG00000204952	transcript	ENST00000378079.3	protein_coding	MODIFIER	intron_variant	.	.	.	.	.	.	.	.
17	38946376	Sniffles2.DEL.23BBM10	N	<DEL:-56>	DEL	DEL	-56	37.498	298.695	888	869	19	0.0214	novel	0.00282	0.00282	rare	0.00208	0	0.00893	0	0.00292	0.00288	0.00215	0	0.0092	0	0.00299	1	1	1	1	1	1	1	1	1	1	0.00225	0.992	0.2	0.2	0.458	5.94e-05	0.00012	0.464	difficult	GRCh38_gclt25orgt65_slop50;GRCh38_AllTandemRepeatsandHomopolymers_slop5;GRCh38_SimpleRepeat_diTR_11to50_slop5;GRCh38_AllTandemRepeats_gt100bp_slop5;GRCh38_allTandemRepeats;GRCh38_AllTandemRepeats_201to10000bp_slop5;GRCh38_lowmappabilityall;GRCh38_nonunique_l100_m2_e1;GRCh38_alllowmapandsegdupregions;GRCh38_alldifficultregions	FBXO47	ENSG00000204952	transcript	ENST00000378079.3	protein_coding	MODIFIER	intron_variant	FBXO47	ENSG00000204952	transcript	ENST00000378079.3	protein_coding	MODIFIER	intron_variant	.	.	.	.	.	.	.	.
17	38946506	Sniffles2.INS.23AEM10	N	<INS:84>	INS	INS	84	104.438	290.304	888	884	4	0.00451	novel	0.306	0.306	common	0.243	0.392	0.321	0.329	0.284	0.307	0.246	0.392	0.321	0.329	0.285	3.02e-06	7.77e-10	0.00126	1.93e-05	2.84e-06	2.67e-06	7.77e-10	0.00126	1.93e-05	2.8e-06	0.26	0.579	0.46	0.46	0.502	0.298	0.317	0.625	difficult	GRCh38_gclt25orgt65_slop50;GRCh38_AllTandemRepeatsandHomopolymers_slop5;GRCh38_AllTandemRepeats_gt100bp_slop5;GRCh38_allTandemRepeats;GRCh38_AllTandemRepeats_201to10000bp_slop5;GRCh38_alldifficultregions	FBXO47	ENSG00000204952	transcript	ENST00000378079.3	protein_coding	MODIFIER	intron_variant	FBXO47	ENSG00000204952	transcript	ENST00000378079.3	protein_coding	MODIFIER	intron_variant	.	.	.	.	.	.	.	.
17	38946736	Sniffles2.INS.23AFM10	N	<INS:694>	INS	INS	694	181.779	101.821	888	887	1	0.00113	novel	0.59	0.41	common	0.57	0.611	0.598	0.634	0.55	0.59	0.571	0.611	0.598	0.634	0.55	6.31e-36	7.88e-11	2.8e-12	1.22e-11	7.07e-19	8.71e-36	7.88e-11	2.8e-12	1.22e-11	7.07e-19	0.627	0.455	0.457	0.468	0.454	0.657	0.629	0.572	difficult	GRCh38_gclt25orgt65_slop50;GRCh38_AllTandemRepeatsandHomopolymers_slop5;GRCh38_AllTandemRepeats_gt100bp_slop5;GRCh38_allTandemRepeats;GRCh38_AllTandemRepeats_201to10000bp_slop5;GRCh38_alldifficultregions	FBXO47	ENSG00000204952	transcript	ENST00000378079.3	protein_coding	MODIFIER	intron_variant	FBXO47	ENSG00000204952	transcript	ENST00000378079.3	protein_coding	MODIFIER	intron_variant	.	.	.	.	.	.	.	.
17	38946736	Sniffles2.INS.23B0M10	N	<INS:1495>	INS	INS	1495	275.487	107.614	888	874	14	0.0158	novel	0.00676	0.00676	low_frequency	0	0.0417	0	0	0	0.00686	0	0.0417	0	0	0	1	1	1	1	1	1	1	1	1	1	0.00394	0.983	0.0833	0.0833	0.443	0.000187	0.000924	0.222	difficult	GRCh38_gclt25orgt65_slop50;GRCh38_AllTandemRepeatsandHomopolymers_slop5;GRCh38_AllTandemRepeats_gt100bp_slop5;GRCh38_allTandemRepeats;GRCh38_AllTandemRepeats_201to10000bp_slop5;GRCh38_alldifficultregions	FBXO47	ENSG00000204952	transcript	ENST00000378079.3	protein_coding	MODIFIER	intron_variant	FBXO47	ENSG00000204952	transcript	ENST00000378079.3	protein_coding	MODIFIER	intron_variant	.	.	.	.	.	.	.	.
17	38962666	Sniffles2.INV.23BEM10	N	<INV:79>	INV	OTHER	79	170.648	359.019	888	866	22	0.0248	novel	0.00113	0.00113	rare	0.00208	0	0	0	0.00292	0.00116	0.00212	0	0	0	0.00307	1	1	1	1	1	1	1	1	1	1	0.000563	0.997	0	0	0.258	0.000129	0.000606	0.257	confident	GRCh38_SimpleRepeat_homopolymer_4to6_slop5;GRCh38_notinalldifficultregions	FBXO47	ENSG00000204952	transcript	ENST00000378079.3	protein_coding	MODIFIER	intron_variant	FBXO47	ENSG00000204952	transcript	ENST00000378079.3	protein_coding	MODIFIER	intron_variant	.	.	.	.	.	.	.	.
17	39002867	Sniffles2.INS.23C7M10	N	<INS:61>	INS	INS	61	137.476	448.656	888	861	27	0.0304	novel	0.00113	0.00113	rare	0	0.00347	0	0.00305	0	0.00116	0	0.00352	0	0.00314	0	1	1	1	1	1	1	1	1	1	1	0.000563	0.997	0	0	0.33	0.000904	0.00128	0.448	confident	GRCh38_notinalldifficultregions	ENSG00000266588;ENSG00000265428-ENSG00000266588	ENSG00000266588;ENSG00000265428-ENSG00000266588	transcript;intergenic_region	ENST00000583161.1;ENSG00000265428-ENSG00000266588	pseudogene;.	MODIFIER;MODIFIER	downstream_gene_variant;intergenic_region	.	.	.	.	.	.	.	.	.	.	.	.	.	.	.
17	39035658	Sniffles2.DEL.23CFM10	N	<DEL:-2409>	DEL	DEL	-2409	74.667	12.113	888	871	17	0.0191	known	0.0214	0.0214	low_frequency	0.00415	0.0174	0.00595	0.0396	0.0468	0.0218	0.00424	0.0177	0.0061	0.0404	0.0473	1	1	1	1	1	1	1	1	1	1	0.0214	0.991	0.895	0.895	0.897	0.0379	0.0379	0.982	confident	GRCh38_gclt25orgt65_slop50;GRCh38_AllHomopolymers_gt6bp_imperfectgt10bp_slop5;GRCh38_AllTandemRepeats_51to200bp_slop5;GRCh38_AllTandemRepeatsandHomopolymers_slop5;GRCh38_SimpleRepeat_homopolymer_gt11_slop5;GRCh38_SimpleRepeat_triTR_15to50_slop5;GRCh38_SimpleRepeat_homopolymer_gt20_slop5;GRCh38_allTandemRepeats;GRCh38_SimpleRepeat_homopolymer_7to11_slop5;GRCh38_SimpleRepeat_homopolymer_4to6_slop5;GRCh38_AllTandemRepeats_lt51bp_slop5;GRCh38_SimpleRepeat_imperfecthomopolgt20_slop5;GRCh38_SimpleRepeat_quadTR_20to50_slop5;GRCh38_SimpleRepeat_imperfecthomopolgt10_slop5;GRCh38_chainSelf;GRCh38_segdups;GRCh38_alllowmapandsegdupregions;GRCh38_alldifficultregions;GRCh38_notinalldifficultregions	ENSG00000266048;LRRC37A11P	ENSG00000266048;ENSG00000214553	transcript;transcript	ENST00000584401.1;ENST00000579258.6	processed_pseudogene;transcribed_unprocessed_pseudogene	MODIFIER;MODIFIER	upstream_gene_variant;intron_variant	.	.	.	.	.	.	.	.	.	.	.	.	Enhancer;CTCF Binding Site	.	.
17	39097691	Sniffles2.INS.23DAM10	N	<INS:50>	INS	INS	50	114.919	449.05	888	867	21	0.0236	novel	0.00169	0.00169	rare	0	0	0	0	0.00877	0.00173	0	0	0	0	0.00915	1	1	1	1	1	1	1	1	1	1	0.000563	0.995	0	0	0.2	0.000335	0.00253	0.221	confident	GRCh38_SimpleRepeat_homopolymer_4to6_slop5;GRCh38_notinalldifficultregions	PLXDC1;RDM1P5	ENSG00000161381;ENSG00000263818	transcript;gene_variant	ENST00000315392.9;ENSG00000263818	protein_coding;.	MODIFIER;MODIFIER	intron_variant;intragenic_variant	PLXDC1	ENSG00000161381	transcript	ENST00000315392.9	protein_coding	MODIFIER	intron_variant	.	.	.	.	.	.	.	.
17	39131466	Sniffles2.DEL.23E5M10	N	<DEL:-2409>	DEL	DEL	-2409	0	0	888	869	19	0.0214	known	0.00113	0.00113	rare	0	0	0.00595	0	0	0.00115	0	0	0.00606	0	0	1	1	1	1	1	1	1	1	1	1	0	0.998	0	0	0.0549	4.1e-06	9.2e-05	0.0962	confident	GRCh38_gclt25orgt65_slop50;GRCh38_AllHomopolymers_gt6bp_imperfectgt10bp_slop5;GRCh38_AllTandemRepeats_51to200bp_slop5;GRCh38_AllTandemRepeatsandHomopolymers_slop5;GRCh38_allTandemRepeats;GRCh38_SimpleRepeat_homopolymer_7to11_slop5;GRCh38_SimpleRepeat_homopolymer_4to6_slop5;GRCh38_chainSelf;GRCh38_alldifficultregions;GRCh38_notinalldifficultregions	PLXDC1	ENSG00000161381	transcript	ENST00000315392.9	protein_coding	MODIFIER	intron_variant	PLXDC1	ENSG00000161381	transcript	ENST00000315392.9	protein_coding	MODIFIER	intron_variant	.	.	.	.	.	Enhancer	.	.
17	39183338	Sniffles2.INS.23E2M10	N	<INS:51>	INS	INS	51	107.387	251.669	888	863	25	0.0282	novel	0.0304	0.0304	low_frequency	0.00208	0.0208	0.0863	0.0396	0.0146	0.0313	0.00215	0.0213	0.0879	0.0404	0.0152	1	1	0.347	0.219	1	1	1	0.356	0.223	1	0.0214	0.963	0.529	0.529	0.589	0.03	0.0335	0.697	difficult	GRCh38_AllHomopolymers_gt6bp_imperfectgt10bp_slop5;GRCh38_AllTandemRepeatsandHomopolymers_slop5;GRCh38_SimpleRepeat_triTR_15to50_slop5;GRCh38_SimpleRepeat_homopolymer_7to11_slop5;GRCh38_alldifficultregions	CACNB1	ENSG00000067191	transcript	ENST00000394303.8	protein_coding	MODIFIER	intron_variant	CACNB1	ENSG00000067191	transcript	ENST00000394303.8	protein_coding	MODIFIER	intron_variant	.	.	.	.	.	Enhancer	.	.
17	39183351	Sniffles2.INS.23E3M10	N	<INS:844>	INS	INS	844	309.466	8.505	888	858	30	0.0338	novel	0.00113	0.00113	rare	0	0.00694	0	0	0	0.00117	0	0.00709	0	0	0	1	1	1	1	1	1	1	1	1	1	0.00113	0.995	0	0	0.349	0.000731	0.00124	0.44	difficult	GRCh38_AllTandemRepeatsandHomopolymers_slop5;GRCh38_SimpleRepeat_triTR_15to50_slop5;GRCh38_allTandemRepeats;GRCh38_AllTandemRepeats_lt51bp_slop5;GRCh38_alldifficultregions	CACNB1	ENSG00000067191	transcript	ENST00000394303.8	protein_coding	MODIFIER	intron_variant	CACNB1	ENSG00000067191	transcript	ENST00000394303.8	protein_coding	MODIFIER	intron_variant	.	.	.	.	.	Enhancer	.	.
17	39233400	Sniffles2.DEL.23F2M10	N	<DEL:-1051>	DEL	DEL	-1051	168.885	234.736	888	869	19	0.0214	known	0.00113	0.00113	rare	0.00415	0	0	0	0	0.00115	0.0042	0	0	0	0	1	1	1	1	1	1	1	1	1	1	0	0.998	0	0	0.144	7.27e-05	0.000114	0.525	confident	GRCh38_AllHomopolymers_gt6bp_imperfectgt10bp_slop5;GRCh38_AllTandemRepeatsandHomopolymers_slop5;GRCh38_SimpleRepeat_homopolymer_gt11_slop5;GRCh38_SimpleRepeat_homopolymer_7to11_slop5;GRCh38_SimpleRepeat_homopolymer_4to6_slop5;GRCh38_SimpleRepeat_imperfecthomopolgt10_slop5;GRCh38_lowmappabilityall;GRCh38_nonunique_l100_m2_e1;GRCh38_alllowmapandsegdupregions;GRCh38_alldifficultregions;GRCh38_notinalldifficultregions	ENSG00000265460;STAC2-ENSG00000265460	ENSG00000265460;ENSG00000141750-ENSG00000265460	transcript;intergenic_region	ENST00000579400.6;ENSG00000141750-ENSG00000265460	transcribed_processed_pseudogene;.	MODIFIER;MODIFIER	upstream_gene_variant;intergenic_region	.	.	.	.	.	.	.	.	.	.	.	.	.	.	.
17	39291895	Sniffles2.DEL.23F4M10	N	<DEL:-607>	DEL	DEL	-607	129.609	74.283	888	867	21	0.0236	known	0.04	0.04	low_frequency	0.122	0.0174	0.00298	0.0122	0.00585	0.0404	0.125	0.0176	0.00303	0.0124	0.00599	0.14	1	1	1	1	0.141	1	1	1	1	0.0377	0.955	0.662	0.662	0.709	0.0114	0.0145	0.64	confident	GRCh38_gclt25orgt65_slop50;GRCh38_AllHomopolymers_gt6bp_imperfectgt10bp_slop5;GRCh38_AllTandemRepeatsandHomopolymers_slop5;GRCh38_SimpleRepeat_homopolymer_7to11_slop5;GRCh38_SimpleRepeat_homopolymer_4to6_slop5;GRCh38_alldifficultregions;GRCh38_notinalldifficultregions	FBXL20	ENSG00000108306	transcript	ENST00000577399.5	protein_coding	MODIFIER	intron_variant	FBXL20	ENSG00000108306	transcript	ENST00000577399.5	protein_coding	MODIFIER	intron_variant	.	.	.	.	.	.	.	.
17	39308568	Sniffles2.INS.2400M10	N	<INS:58>	INS	INS	58	104.133	265.552	888	859	29	0.0327	novel	0.00113	0.00113	rare	0.00208	0.00347	0	0	0	0.00116	0.00217	0.00357	0	0	0	1	1	1	1	1	1	1	1	1	1	0.000563	0.997	0	0	0.406	1.54e-05	0.00122	0.172	difficult	GRCh38_AllHomopolymers_gt6bp_imperfectgt10bp_slop5;GRCh38_AllTandemRepeatsandHomopolymers_slop5;GRCh38_SimpleRepeat_homopolymer_gt11_slop5;GRCh38_SimpleRepeat_imperfecthomopolgt10_slop5;GRCh38_alldifficultregions	FBXL20	ENSG00000108306	transcript	ENST00000577399.5	protein_coding	MODIFIER	intron_variant	FBXL20	ENSG00000108306	transcript	ENST00000577399.5	protein_coding	MODIFIER	intron_variant	.	.	.	.	.	.	.	.
17	39323876	Sniffles2.DEL.2405M10	N	<DEL:-522>	DEL	DEL	-522	216.729	104.194	888	873	15	0.0169	known	0.0507	0.0507	common	0.183	0.00694	0	0	0	0.0516	0.186	0.00699	0	0	0	0.127	1	1	1	1	0.0865	1	1	1	1	0.0512	0.962	0.756	0.756	0.818	0.00364	0.00387	0.797	confident	GRCh38_AllHomopolymers_gt6bp_imperfectgt10bp_slop5;GRCh38_AllTandemRepeatsandHomopolymers_slop5;GRCh38_SimpleRepeat_homopolymer_7to11_slop5;GRCh38_SimpleRepeat_homopolymer_4to6_slop5;GRCh38_SimpleRepeat_imperfecthomopolgt20_slop5;GRCh38_SimpleRepeat_imperfecthomopolgt10_slop5;GRCh38_lowmappabilityall;GRCh38_nonunique_l100_m2_e1;GRCh38_alllowmapandsegdupregions;GRCh38_alldifficultregions;GRCh38_notinalldifficultregions	FBXL20	ENSG00000108306	transcript	ENST00000577399.5	protein_coding	MODIFIER	intron_variant	FBXL20	ENSG00000108306	transcript	ENST00000577399.5	protein_coding	MODIFIER	intron_variant	.	.	.	.	.	Enhancer	.	.
17	39340304	Sniffles2.DEL.2408M10	N	<DEL:-51>	DEL	DEL	-51	83.099	300.618	888	866	22	0.0248	novel	0.00225	0.00225	rare	0.00415	0.00347	0	0	0.00292	0.00231	0.00422	0.00352	0	0	0.00305	1	1	1	1	1	1	1	1	1	1	0.000563	0.994	0	0	0.253	0.0001	0.000426	0.195	difficult	GRCh38_AllTandemRepeatsandHomopolymers_slop5;GRCh38_AllTandemRepeats_gt100bp_slop5;GRCh38_allTandemRepeats;GRCh38_AllTandemRepeats_201to10000bp_slop5;GRCh38_alldifficultregions	FBXL20	ENSG00000108306	transcript	ENST00000577399.5	protein_coding	MODIFIER	intron_variant	FBXL20	ENSG00000108306	transcript	ENST00000577399.5	protein_coding	MODIFIER	intron_variant	.	.	.	.	.	.	.	.
17	39355750	Sniffles2.DEL.2409M10	N	<DEL:-53>	DEL	DEL	-53	73.937	307.356	888	865	23	0.0259	novel	0.00113	0.00113	rare	0	0.00694	0	0	0	0.00116	0	0.00714	0	0	0	1	1	1	1	1	1	1	1	1	1	0.00169	0.994	0	0	0.608	0.00215	0.00357	0.493	confident	GRCh38_notinalldifficultregions	FBXL20	ENSG00000108306	transcript	ENST00000577399.5	protein_coding	MODIFIER	intron_variant	FBXL20	ENSG00000108306	transcript	ENST00000577399.5	protein_coding	MODIFIER	intron_variant	.	.	.	.	.	.	.	.
17	39411797	Sniffles2.DEL.2416M10	N	<DEL:-1021>	DEL	DEL	-1021	341.398	247.168	888	871	17	0.0191	known	0.00169	0.00169	rare	0.00208	0.00347	0	0.00305	0	0.00172	0.00212	0.00352	0	0.00312	0	1	1	1	1	1	1	1	1	1	1	0	0.997	0	0	0.312	2.05e-06	3.43e-06	0.695	confident	GRCh38_AllHomopolymers_gt6bp_imperfectgt10bp_slop5;GRCh38_AllTandemRepeatsandHomopolymers_slop5;GRCh38_SimpleRepeat_homopolymer_gt11_slop5;GRCh38_SimpleRepeat_homopolymer_7to11_slop5;GRCh38_SimpleRepeat_homopolymer_4to6_slop5;GRCh38_SimpleRepeat_imperfecthomopolgt20_slop5;GRCh38_SimpleRepeat_imperfecthomopolgt10_slop5;GRCh38_lowmappabilityall;GRCh38_nonunique_l100_m2_e1;GRCh38_alllowmapandsegdupregions;GRCh38_alldifficultregions;GRCh38_notinalldifficultregions	MED1	ENSG00000125686	transcript	ENST00000300651.11	protein_coding	MODIFIER	intron_variant	MED1	ENSG00000125686	transcript	ENST00000300651.11	protein_coding	MODIFIER	intron_variant	.	.	.	.	.	.	.	.
17	39481655	Sniffles2.DEL.241AM10	N	<DEL:-59>	DEL	DEL	-59	34.293	116.302	888	886	2	0.00225	novel	0.796	0.204	common	0.664	0.792	0.774	0.887	0.921	0.797	0.665	0.792	0.775	0.887	0.921	0.566	0.622	0.276	0.696	1	0.664	0.622	0.266	0.696	1	0.8	0.842	0.845	0.693	0.761	0.856	0.858	0.82	difficult	GRCh38_AllHomopolymers_gt6bp_imperfectgt10bp_slop5;GRCh38_AllTandemRepeats_51to200bp_slop5;GRCh38_AllTandemRepeatsandHomopolymers_slop5;GRCh38_allTandemRepeats;GRCh38_SimpleRepeat_homopolymer_4to6_slop5;GRCh38_SimpleRepeat_diTR_51to200_slop5;GRCh38_SimpleRepeat_imperfecthomopolgt20_slop5;GRCh38_SimpleRepeat_imperfecthomopolgt10_slop5;GRCh38_alldifficultregions	CDK12	ENSG00000167258	transcript	ENST00000447079.6	protein_coding	MODIFIER	intron_variant	CDK12	ENSG00000167258	transcript	ENST00000447079.6	protein_coding	MODIFIER	intron_variant	.	.	.	.	.	.	.	.
17	39491739	Sniffles2.INS.2414M10	N	<INS:68>	INS	INS	68	103.69	515.395	888	865	23	0.0259	novel	0.00113	0.00113	rare	0.00208	0	0.00298	0	0	0.00116	0.00213	0	0.00301	0	0	1	1	1	1	1	1	1	1	1	1	0	0.998	0	0	0.144	5.84e-05	0.000205	0.349	confident	GRCh38_notinalldifficultregions	CDK12	ENSG00000167258	transcript	ENST00000447079.6	protein_coding	MODIFIER	intron_variant	CDK12	ENSG00000167258	transcript	ENST00000447079.6	protein_coding	MODIFIER	intron_variant	.	.	.	.	.	.	.	.
17	39498928	Sniffles2.DEL.2428M10	N	<DEL:-279>	DEL	DEL	-279	104.041	136.469	888	888	0	0	novel	0.891	0.109	common	0.894	0.854	0.848	0.906	0.947	0.891	0.894	0.854	0.848	0.906	0.947	0.489	0.0438	0.0156	1	1	0.489	0.0438	0.0156	1	1	0.923	0.801	0.802	0.346	0.564	0.966	0.949	0.572	difficult	GRCh38_gclt25orgt65_slop50;GRCh38_AllHomopolymers_gt6bp_imperfectgt10bp_slop5;GRCh38_AllTandemRepeatsandHomopolymers_slop5;GRCh38_SimpleRepeat_homopolymer_gt11_slop5;GRCh38_SimpleRepeat_quadTR_gt200_slop5;GRCh38_AllTandemRepeats_gt100bp_slop5;GRCh38_allTandemRepeats;GRCh38_AllTandemRepeats_201to10000bp_slop5;GRCh38_SimpleRepeat_imperfecthomopolgt10_slop5;GRCh38_lowmappabilityall;GRCh38_nonunique_l100_m2_e1;GRCh38_nonunique_l250_m0_e0;GRCh38_allOtherDifficultregions;GRCh38_gnomAD_InbreedingCoeff_slop1bp_merge1000bp;GRCh38_alllowmapandsegdupregions;GRCh38_alldifficultregions	CDK12	ENSG00000167258	transcript	ENST00000447079.6	protein_coding	MODIFIER	intron_variant	CDK12	ENSG00000167258	transcript	ENST00000447079.6	protein_coding	MODIFIER	intron_variant	.	.	.	.	.	.	.	.
17	39498979	Sniffles2.INS.2423M10	N	<INS:103>	INS	INS	103	162.645	272.005	888	865	23	0.0259	novel	0.0208	0.0208	low_frequency	0.0208	0.0208	0.0387	0.0122	0.0117	0.0214	0.0214	0.0213	0.0389	0.0125	0.0123	1	1	1	1	1	1	1	1	1	1	0.0118	0.955	0.243	0.243	0.467	0.0166	0.0212	0.623	difficult	GRCh38_gclt25orgt65_slop50;GRCh38_AllTandemRepeatsandHomopolymers_slop5;GRCh38_SimpleRepeat_quadTR_gt200_slop5;GRCh38_AllTandemRepeats_gt100bp_slop5;GRCh38_allTandemRepeats;GRCh38_AllTandemRepeats_201to10000bp_slop5;GRCh38_lowmappabilityall;GRCh38_nonunique_l100_m2_e1;GRCh38_allOtherDifficultregions;GRCh38_gnomAD_InbreedingCoeff_slop1bp_merge1000bp;GRCh38_alllowmapandsegdupregions;GRCh38_alldifficultregions	CDK12	ENSG00000167258	transcript	ENST00000447079.6	protein_coding	MODIFIER	intron_variant	CDK12	ENSG00000167258	transcript	ENST00000447079.6	protein_coding	MODIFIER	intron_variant	.	.	.	.	.	.	.	.
17	39592701	Sniffles2.DEL.242DM10	N	<DEL:-1456>	DEL	DEL	-1456	295.223	0.753	888	864	24	0.027	known	0.00169	0.00169	rare	0	0	0	0	0.00877	0.00174	0	0	0	0	0.0092	1	1	1	1	1	1	1	1	1	1	0.000563	0.995	0	0	0.296	0.000311	0.00129	0.235	confident	GRCh38_AllHomopolymers_gt6bp_imperfectgt10bp_slop5;GRCh38_AllTandemRepeats_51to200bp_slop5;GRCh38_AllTandemRepeatsandHomopolymers_slop5;GRCh38_SimpleRepeat_homopolymer_gt11_slop5;GRCh38_SimpleRepeat_triTR_15to50_slop5;GRCh38_SimpleRepeat_homopolymer_gt20_slop5;GRCh38_AllTandemRepeats_gt100bp_slop5;GRCh38_allTandemRepeats;GRCh38_SimpleRepeat_homopolymer_4to6_slop5;GRCh38_SimpleRepeat_imperfecthomopolgt20_slop5;GRCh38_SimpleRepeat_imperfecthomopolgt10_slop5;GRCh38_alldifficultregions;GRCh38_notinalldifficultregions	ENSG00000273576-NEUROD2	ENSG00000273576-ENSG00000171532	intergenic_region	ENSG00000273576-ENSG00000171532	.	MODIFIER	intergenic_region	.	.	.	.	.	.	.	.	.	.	.	.	Open chromatin;Enhancer	Enhancer	.
17	39735373	Sniffles2.INS.244DM10	N	<INS:251>	INS	INS	251	148.395	234.115	888	868	20	0.0225	known	0.0186	0.0186	low_frequency	0	0.0312	0	0.0701	0.00292	0.019	0	0.0315	0	0.0719	0.00299	1	0.121	1	0.175	1	1	0.122	1	0.182	1	0.0186	0.984	0.767	0.767	0.78	0.0569	0.057	0.948	difficult	GRCh38_AllHomopolymers_gt6bp_imperfectgt10bp_slop5;GRCh38_AllTandemRepeatsandHomopolymers_slop5;GRCh38_SimpleRepeat_homopolymer_7to11_slop5;GRCh38_SimpleRepeat_imperfecthomopolgt10_slop5;GRCh38_alldifficultregions	GRB7;MIEN1;MIEN1-GRB7	ENSG00000141738;ENSG00000141741;ENSG00000141741-ENSG00000141738	transcript;transcript;intergenic_region	ENST00000445327.6;ENST00000577810.1;ENSG00000141741-ENSG00000141738	protein_coding;protein_coding;.	MODIFIER;MODIFIER;MODIFIER	upstream_gene_variant;upstream_gene_variant;intergenic_region	.	.	.	.	.	.	.	.	.	.	.	.	.	.	.
17	39850646	Sniffles2.INS.245DM10	N	<INS:123>	INS	INS	123	87.81	194.548	888	887	1	0.00113	novel	0.882	0.118	common	0.826	0.913	0.92	0.921	0.86	0.882	0.828	0.913	0.92	0.921	0.86	0.000208	0.6	0.603	0.601	0.0486	0.000381	0.6	0.603	0.601	0.0486	0.929	0.708	0.708	0.162	0.476	0.935	0.904	0.476	difficult	GRCh38_gclt25orgt65_slop50;GRCh38_AllTandemRepeatsandHomopolymers_slop5;GRCh38_AllTandemRepeats_gt100bp_slop5;GRCh38_allTandemRepeats;GRCh38_AllTandemRepeats_201to10000bp_slop5;GRCh38_alldifficultregions	IKZF3	ENSG00000161405	transcript	ENST00000346872.8	protein_coding	MODIFIER	intron_variant	IKZF3	ENSG00000161405	transcript	ENST00000346872.8	protein_coding	MODIFIER	intron_variant	.	.	.	.	.	.	.	.
17	39850646	Sniffles2.INS.245FM10	N	<INS:2890>	INS	INS	2890	317.899	86.809	888	863	25	0.0282	novel	0.00169	0.00169	rare	0	0	0.00298	0	0.00585	0.00174	0	0	0.00305	0	0.0061	1	1	1	1	1	1	1	1	1	1	0	0.997	0	0	0.262	0.00128	0.00291	0.353	difficult	GRCh38_gclt25orgt65_slop50;GRCh38_AllTandemRepeatsandHomopolymers_slop5;GRCh38_AllTandemRepeats_gt100bp_slop5;GRCh38_allTandemRepeats;GRCh38_AllTandemRepeats_201to10000bp_slop5;GRCh38_alldifficultregions	IKZF3	ENSG00000161405	transcript	ENST00000346872.8	protein_coding	MODIFIER	intron_variant	IKZF3	ENSG00000161405	transcript	ENST00000346872.8	protein_coding	MODIFIER	intron_variant	.	.	.	.	.	.	.	.
17	39854887	Sniffles2.INS.2461M10	N	<INS:204>	INS	INS	204	162.205	297.41	888	868	20	0.0225	novel	0.00113	0.00113	rare	0.00208	0	0	0	0.00292	0.00115	0.00212	0	0	0	0.00299	1	1	1	1	1	1	1	1	1	1	0.000563	0.997	0	0	0.542	6.15e-06	5.68e-05	0.166	confident	GRCh38_notinalldifficultregions	IKZF3	ENSG00000161405	transcript	ENST00000346872.8	protein_coding	MODIFIER	intron_variant	IKZF3	ENSG00000161405	transcript	ENST00000346872.8	protein_coding	MODIFIER	intron_variant	.	.	.	.	.	Enhancer	.	.
17	39856013	Sniffles2.DEL.2463M10	N	<DEL:-52>	DEL	DEL	-52	61.016	397.089	888	875	13	0.0146	novel	0.0732	0.0732	common	0.195	0.0417	0.00298	0.0457	0.0234	0.0743	0.197	0.0422	0.00301	0.046	0.0242	0.0124	1	1	0.0343	1	0.0124	1	1	0.0347	1	0.0693	0.965	0.832	0.832	0.858	0.039	0.0417	0.912	difficult	GRCh38_gclt25orgt65_slop50;GRCh38_AllTandemRepeats_51to200bp_slop5;GRCh38_AllTandemRepeatsandHomopolymers_slop5;GRCh38_AllTandemRepeats_gt100bp_slop5;GRCh38_allTandemRepeats;GRCh38_lowmappabilityall;GRCh38_nonunique_l100_m2_e1;GRCh38_chainSelf;GRCh38_alllowmapandsegdupregions;GRCh38_alldifficultregions	IKZF3	ENSG00000161405	transcript	ENST00000346872.8	protein_coding	MODIFIER	intron_variant	IKZF3	ENSG00000161405	transcript	ENST00000346872.8	protein_coding	MODIFIER	intron_variant	.	.	.	.	.	.	.	.
17	39856035	Sniffles2.INS.2460M10	N	<INS:51>	INS	INS	51	66.554	163.382	888	875	13	0.0146	novel	0.0839	0.0839	common	0.0415	0.0972	0.0982	0.0884	0.114	0.0851	0.042	0.0986	0.0994	0.089	0.118	0.337	1	0.66	1	0.46	0.34	1	0.663	1	0.473	0.0648	0.841	0.383	0.383	0.566	0.0792	0.0928	0.722	difficult	GRCh38_gclt25orgt65_slop50;GRCh38_AllTandemRepeats_51to200bp_slop5;GRCh38_AllTandemRepeatsandHomopolymers_slop5;GRCh38_AllTandemRepeats_gt100bp_slop5;GRCh38_allTandemRepeats;GRCh38_chainSelf;GRCh38_alldifficultregions	IKZF3	ENSG00000161405	transcript	ENST00000346872.8	protein_coding	MODIFIER	intron_variant	IKZF3	ENSG00000161405	transcript	ENST00000346872.8	protein_coding	MODIFIER	intron_variant	.	.	.	.	.	.	.	.
17	39949210	Sniffles2.INS.246DM10	N	<INS:327>	INS	INS	327	139.147	248.112	888	876	12	0.0135	known	0.0524	0.0524	common	0.18	0.0174	0	0.00305	0	0.0525	0.181	0.0177	0	0.00307	0	1	1	1	1	1	1	1	1	1	1	0.049	0.984	0.871	0.871	0.859	0.00428	0.00456	0.849	confident	GRCh38_notinalldifficultregions	LRRC3C;LRRC3C-GSDMA	ENSG00000204913;ENSG00000204913-ENSG00000167914	transcript;intergenic_region	ENST00000377924.6;ENSG00000204913-ENSG00000167914	protein_coding;.	MODIFIER;MODIFIER	downstream_gene_variant;intergenic_region	.	.	.	.	.	.	.	.	.	.	.	.	Enhancer	.	.
17	39956269	Sniffles2.INS.246EM10	N	<INS:116>	INS	INS	116	37.197	80.327	888	886	2	0.00225	novel	0.717	0.283	common	0.757	0.712	0.676	0.658	0.763	0.719	0.76	0.717	0.676	0.658	0.763	1	0.418	1	1	1	0.861	0.538	1	1	1	0.714	0.946	0.948	0.935	0.944	0.624	0.631	0.972	difficult	GRCh38_AllTandemRepeats_51to200bp_slop5;GRCh38_AllTandemRepeatsandHomopolymers_slop5;GRCh38_allTandemRepeats;GRCh38_SimpleRepeat_quadTR_20to50_slop5;GRCh38_alldifficultregions	GSDMA	ENSG00000167914	gene_variant	ENSG00000167914	.	MODIFIER	intragenic_variant	.	.	.	.	.	.	.	.	.	.	.	.	.	.	.
17	40114886	Sniffles2.INS.2496M10	N	<INS:97>	INS	INS	97	129.953	345.091	888	867	21	0.0236	novel	0.00225	0.00225	rare	0.0083	0	0	0	0	0.00231	0.00851	0	0	0	0	1	1	1	1	1	1	1	1	1	1	0.000563	0.994	0	0	0.334	8.19e-06	0.00016	0.0934	difficult	GRCh38_AllHomopolymers_gt6bp_imperfectgt10bp_slop5;GRCh38_AllTandemRepeatsandHomopolymers_slop5;GRCh38_SimpleRepeat_homopolymer_7to11_slop5;GRCh38_alldifficultregions	ENSG00000279199	ENSG00000279199	transcript	ENST00000623793.1	TEC	MODIFIER	non_coding_transcript_exon_variant	.	.	.	.	.	.	.	.	.	.	.	.	.	.	.
17	40115167	Sniffles2.INS.2495M10	N	<INS:2723>	INS	INS	2723	8.651	0	888	866	22	0.0248	novel	0.00901	0.00901	low_frequency	0	0	0.0476	0	0	0.00924	0	0	0.0482	0	0	1	1	1.44e-08	1	1	1	1	1.55e-08	1	1	0.00563	0.988	0.3	0.3	0.445	0.000882	0.00246	0.313	difficult	GRCh38_AllHomopolymers_gt6bp_imperfectgt10bp_slop5;GRCh38_AllTandemRepeatsandHomopolymers_slop5;GRCh38_SimpleRepeat_homopolymer_7to11_slop5;GRCh38_SimpleRepeat_homopolymer_4to6_slop5;GRCh38_alldifficultregions	ENSG00000279199	ENSG00000279199	transcript	ENST00000623793.1	TEC	MODIFIER	non_coding_transcript_exon_variant	.	.	.	.	.	.	.	.	.	.	.	.	.	.	.
17	40139198	Sniffles2.INS.2497M10	N	<INS:67>	INS	INS	67	85.438	255.812	888	872	16	0.018	novel	0.00338	0.00338	rare	0.0124	0	0	0	0	0.00344	0.0127	0	0	0	0	1	1	1	1	1	1	1	1	1	1	0.00113	0.993	0.167	0.167	0.38	9.22e-06	7.1e-05	0.253	difficult	GRCh38_AllHomopolymers_gt6bp_imperfectgt10bp_slop5;GRCh38_AllTandemRepeatsandHomopolymers_slop5;GRCh38_SimpleRepeat_homopolymer_gt11_slop5;GRCh38_SimpleRepeat_imperfecthomopolgt10_slop5;GRCh38_alldifficultregions	CASC3;MSL1;MSL1-CASC3	ENSG00000108349;ENSG00000188895;ENSG00000188895-ENSG00000108349	transcript;transcript;intergenic_region	ENST00000264645.12;ENST00000398532.9;ENSG00000188895-ENSG00000108349	protein_coding;protein_coding;.	MODIFIER;MODIFIER;MODIFIER	upstream_gene_variant;downstream_gene_variant;intergenic_region	.	.	.	.	.	.	.	.	.	.	.	.	Promoter	.	.
17	40143819	Sniffles2.DEL.249FM10	N	<DEL:-2893>	DEL	DEL	-2893	4.123	2.608	888	874	14	0.0158	known	0.00282	0.00282	rare	0.00208	0.0104	0	0.00305	0	0.00286	0.00213	0.0104	0	0.00309	0	1	1	1	1	1	1	1	1	1	1	0.00113	0.992	0	0	0.626	0.00725	0.00887	0.685	confident	GRCh38_AllHomopolymers_gt6bp_imperfectgt10bp_slop5;GRCh38_AllTandemRepeats_51to200bp_slop5;GRCh38_AllTandemRepeatsandHomopolymers_slop5;GRCh38_SimpleRepeat_homopolymer_gt11_slop5;GRCh38_SimpleRepeat_homopolymer_gt20_slop5;GRCh38_SimpleRepeat_diTR_11to50_slop5;GRCh38_allTandemRepeats;GRCh38_SimpleRepeat_homopolymer_7to11_slop5;GRCh38_SimpleRepeat_homopolymer_4to6_slop5;GRCh38_AllTandemRepeats_lt51bp_slop5;GRCh38_SimpleRepeat_imperfecthomopolgt20_slop5;GRCh38_SimpleRepeat_imperfecthomopolgt10_slop5;GRCh38_alldifficultregions;GRCh38_notinalldifficultregions	CASC3	ENSG00000108349	transcript	ENST00000264645.12	protein_coding	MODIFIER	intron_variant	CASC3	ENSG00000108349	transcript	ENST00000264645.12	protein_coding	MODIFIER	intron_variant	Household_income	6e-09	0.011408	CASC3	31844048	.	.	.
17	40186584	Sniffles2.INS.2499M10	N	<INS:54>	INS	INS	54	111.138	330.359	888	873	15	0.0169	novel	0.00394	0.00394	rare	0	0.00347	0	0.0122	0.00585	0.00401	0	0.00355	0	0.0122	0.00592	1	1	1	1	1	1	1	1	1	1	0.00282	0.998	0.714	0.714	0.767	0.023	0.0215	0.895	difficult	GRCh38_gclt25orgt65_slop50;GRCh38_AllHomopolymers_gt6bp_imperfectgt10bp_slop5;GRCh38_AllTandemRepeatsandHomopolymers_slop5;GRCh38_SimpleRepeat_homopolymer_gt11_slop5;GRCh38_SimpleRepeat_homopolymer_gt20_slop5;GRCh38_SimpleRepeat_imperfecthomopolgt20_slop5;GRCh38_SimpleRepeat_imperfecthomopolgt10_slop5;GRCh38_alldifficultregions	RAPGEFL1	ENSG00000108352	transcript	ENST00000620260.6	protein_coding	MODIFIER	intron_variant	RAPGEFL1	ENSG00000108352	transcript	ENST00000620260.6	protein_coding	MODIFIER	intron_variant	.	.	.	.	.	.	.	.
17	40220583	Sniffles2.INS.24B1M10	N	<INS:57>	INS	INS	57	126.824	438.204	888	868	20	0.0225	known	0.00451	0.00451	rare	0	0.00694	0.00298	0.0122	0.00292	0.00461	0	0.00704	0.00303	0.0124	0.00303	1	1	1	1	1	1	1	1	1	1	0.00394	0.994	0.625	0.625	0.78	0.023	0.0229	0.989	difficult	GRCh38_AllTandemRepeats_51to200bp_slop5;GRCh38_AllTandemRepeatsandHomopolymers_slop5;GRCh38_SimpleRepeat_diTR_11to50_slop5;GRCh38_allTandemRepeats;GRCh38_chainSelf;GRCh38_alldifficultregions	WIPF2	ENSG00000171475	transcript	ENST00000323571.9	protein_coding	MODIFIER	intron_variant	WIPF2	ENSG00000171475	transcript	ENST00000323571.9	protein_coding	MODIFIER	intron_variant	.	.	.	.	.	Promoter	.	.
17	40221669	Sniffles2.DEL.24B8M10	N	<DEL:-473>	DEL	DEL	-473	138.738	132.717	888	888	0	0	novel	0.995	0.005	low_frequency	0.992	0.993	1	0.997	0.994	0.995	0.992	0.993	1	0.997	0.994	1	1	1	1	1	1	1	1	1	1	0.998	0.985	0.985	0	0.41	1	0.999	0.245	confident	GRCh38_AllHomopolymers_gt6bp_imperfectgt10bp_slop5;GRCh38_AllTandemRepeatsandHomopolymers_slop5;GRCh38_SimpleRepeat_homopolymer_7to11_slop5;GRCh38_SimpleRepeat_homopolymer_4to6_slop5;GRCh38_lowmappabilityall;GRCh38_nonunique_l100_m2_e1;GRCh38_nonunique_l250_m0_e0;GRCh38_chainSelf;GRCh38_alllowmapandsegdupregions;GRCh38_alldifficultregions;GRCh38_notinalldifficultregions	WIPF2	ENSG00000171475	transcript	ENST00000323571.9	protein_coding	MODIFIER	intron_variant	WIPF2	ENSG00000171475	transcript	ENST00000323571.9	protein_coding	MODIFIER	intron_variant	.	.	.	.	.	Enhancer	.	.
17	40222740	Sniffles2.DEL.24B9M10	N	<DEL:-1561>	DEL	DEL	-1561	122.924	102.651	888	867	21	0.0236	known	0.00451	0.00451	rare	0.0166	0	0	0	0	0.00461	0.0171	0	0	0	0	1	1	1	1	1	1	1	1	1	1	0.00338	0.986	0.125	0.125	0.637	0.000236	0.000327	0.535	confident	GRCh38_AllHomopolymers_gt6bp_imperfectgt10bp_slop5;GRCh38_AllTandemRepeatsandHomopolymers_slop5;GRCh38_SimpleRepeat_homopolymer_gt11_slop5;GRCh38_SimpleRepeat_homopolymer_7to11_slop5;GRCh38_SimpleRepeat_homopolymer_4to6_slop5;GRCh38_SimpleRepeat_imperfecthomopolgt20_slop5;GRCh38_SimpleRepeat_imperfecthomopolgt10_slop5;GRCh38_lowmappabilityall;GRCh38_nonunique_l100_m2_e1;GRCh38_nonunique_l250_m0_e0;GRCh38_chainSelf;GRCh38_alllowmapandsegdupregions;GRCh38_alldifficultregions;GRCh38_notinalldifficultregions	WIPF2	ENSG00000171475	transcript	ENST00000323571.9	protein_coding	MODIFIER	intron_variant	WIPF2	ENSG00000171475	transcript	ENST00000323571.9	protein_coding	MODIFIER	intron_variant	.	.	.	.	.	Enhancer	.	.
17	40235999	Sniffles2.INV.24BDM10	N	<INV:97>	INV	OTHER	97	118.584	466.254	888	869	19	0.0214	novel	0.00113	0.00113	rare	0.00415	0	0	0	0	0.00115	0.00431	0	0	0	0	1	1	1	1	1	1	1	1	1	1	0	0.998	0	0	0.0267	1.54e-05	2e-05	0.29	confident	GRCh38_SimpleRepeat_homopolymer_4to6_slop5;GRCh38_notinalldifficultregions	WIPF2	ENSG00000171475	gene_variant	ENSG00000171475	.	MODIFIER	intragenic_variant	.	.	.	.	.	.	.	.	.	.	.	.	.	.	.
17	40426033	Sniffles2.DEL.24D1M10	N	<DEL:-7179>	DEL	DEL	-7179	0	0	888	878	10	0.0113	known	0.00169	0.00169	rare	0	0.00694	0	0.00305	0	0.00171	0	0.00699	0	0.00309	0	1	1	1	1	1	1	1	1	1	1	0.00113	0.994	0	0	0.308	0.00538	0.00701	0.593	confident	GRCh38_AllHomopolymers_gt6bp_imperfectgt10bp_slop5;GRCh38_AllTandemRepeats_51to200bp_slop5;GRCh38_AllTandemRepeatsandHomopolymers_slop5;GRCh38_SimpleRepeat_homopolymer_gt11_slop5;GRCh38_SimpleRepeat_diTR_11to50_slop5;GRCh38_allTandemRepeats;GRCh38_SimpleRepeat_homopolymer_7to11_slop5;GRCh38_SimpleRepeat_homopolymer_4to6_slop5;GRCh38_AllTandemRepeats_lt51bp_slop5;GRCh38_SimpleRepeat_imperfecthomopolgt10_slop5;GRCh38_lowmappabilityall;GRCh38_nonunique_l100_m2_e1;GRCh38_chainSelf;GRCh38_alllowmapandsegdupregions;GRCh38_alldifficultregions;GRCh38_notinalldifficultregions	TOP2A-RPL23AP75	ENSG00000131747-ENSG00000240125	intergenic_region	ENSG00000131747-ENSG00000240125	.	MODIFIER	intergenic_region	.	.	.	.	.	.	.	.	.	.	.	.	Enhancer;Enhancer	.	.
17	40509534	Sniffles2.INS.24E0M10	N	<INS:567>	INS	INS	567	235.139	68.274	888	886	2	0.00225	known	0.916	0.084	common	0.861	0.938	0.929	0.96	0.918	0.918	0.87	0.938	0.929	0.96	0.918	0.789	1	0.587	1	0.606	0.388	1	0.587	1	0.606	0.944	0.886	0.889	0.472	0.64	0.96	0.945	0.596	confident	GRCh38_notinalldifficultregions	TNS4-ENSG00000266088	ENSG00000131746-ENSG00000266088	intergenic_region	ENSG00000131746-ENSG00000266088	.	MODIFIER	intergenic_region	.	.	.	.	.	.	.	.	.	.	.	.	.	.	.
17	40523190	Sniffles2.INS.24E1M10	N	<INS:817>	INS	INS	817	213.72	25.5	888	888	0	0	novel	0.992	0.008	low_frequency	0.988	0.993	0.994	0.988	0.997	0.992	0.988	0.993	0.994	0.988	0.997	1	1	1	1	1	1	1	1	1	1	0.997	0.977	0.977	0	0.342	0.999	0.995	0.233	difficult	GRCh38_allOtherDifficultregions;GRCh38_gnomAD_InbreedingCoeff_slop1bp_merge1000bp;GRCh38_alldifficultregions	ENSG00000266088	ENSG00000266088	transcript	ENST00000662739.1	pseudogene	MODIFIER	intron_variant	.	.	.	.	.	.	.	.	.	.	.	.	.	.	.
17	40580618	Sniffles2.INS.24E3M10	N	<INS:50>	INS	INS	50	110.462	456.704	888	871	17	0.0191	known	0.00169	0.00169	rare	0.00208	0	0.00595	0	0	0.00172	0.00211	0	0.00602	0	0	1	1	1	1	1	1	1	1	1	1	0.000563	0.995	0	0	0.424	1.23e-05	0.000178	0.0852	confident	GRCh38_notinalldifficultregions	CCR7-ENSG00000279775	ENSG00000126353-ENSG00000279775	intergenic_region	ENSG00000126353-ENSG00000279775	.	MODIFIER	intergenic_region	.	.	.	.	.	.	.	.	.	.	.	.	.	.	.
17	40690918	Sniffles2.DEL.24F4M10	N	<DEL:-53>	DEL	DEL	-53	67.807	350.212	888	872	16	0.018	known	0.0693	0.0693	common	0.245	0.0139	0	0.00305	0	0.07	0.245	0.0142	0	0.00309	0	0.296	1	1	1	1	0.296	1	1	1	1	0.067	0.947	0.741	0.741	0.841	0.0051	0.00609	0.728	confident	GRCh38_SimpleRepeat_homopolymer_4to6_slop5;GRCh38_notinalldifficultregions	KRT224P;KRT224P-KRT24	ENSG00000224244;ENSG00000224244-ENSG00000167916	transcript;intergenic_region	ENST00000428866.1;ENSG00000224244-ENSG00000167916	unprocessed_pseudogene;.	MODIFIER;MODIFIER	upstream_gene_variant;intergenic_region	.	.	.	.	.	.	.	.	.	.	.	.	.	.	.
17	40713238	Sniffles2.INS.24FCM10	N	<INS:74>	INS	INS	74	150.299	388.23	888	867	21	0.0236	novel	0.00113	0.00113	rare	0	0	0	0	0.00585	0.00115	0	0	0	0	0.00602	1	1	1	1	1	1	1	1	1	1	0.00113	0.995	0	0	0.533	3.38e-05	0.000299	0.172	difficult	GRCh38_AllHomopolymers_gt6bp_imperfectgt10bp_slop5;GRCh38_AllTandemRepeatsandHomopolymers_slop5;GRCh38_SimpleRepeat_homopolymer_gt11_slop5;GRCh38_SimpleRepeat_homopolymer_7to11_slop5;GRCh38_SimpleRepeat_imperfecthomopolgt10_slop5;GRCh38_alldifficultregions	KRT24-KRT223P	ENSG00000167916-ENSG00000229028	intergenic_region	ENSG00000167916-ENSG00000229028	.	MODIFIER	intergenic_region	.	.	.	.	.	.	.	Asthma	5e-17	1.249	KRT24__KRT25	30929738	.	.	.
17	40739947	Sniffles2.INS.24FEM10	N	<INS:97>	INS	INS	97	153.759	390.569	888	871	17	0.0191	novel	0.00394	0.00394	rare	0.00415	0	0	0.0122	0.00292	0.00402	0.00426	0	0	0.0124	0.00299	1	1	1	1	1	1	1	1	1	1	0.00282	0.995	0.571	0.571	0.752	0.00981	0.0102	0.878	confident	GRCh38_notinalldifficultregions	KRT223P-KRT25	ENSG00000229028-ENSG00000204897	intergenic_region	ENSG00000229028-ENSG00000204897	.	MODIFIER	intergenic_region	.	.	.	.	.	.	.	.	.	.	.	.	.	.	.
17	40775398	Sniffles2.INS.24FFM10	N	<INS:67>	INS	INS	67	135.279	355.36	888	865	23	0.0259	novel	0.00169	0.00169	rare	0.00208	0	0	0.00305	0.00292	0.00173	0.00214	0	0	0.00314	0.00298	1	1	1	1	1	1	1	1	1	1	0.000563	0.995	0	0	0.363	0.000418	0.000803	0.385	difficult	GRCh38_AllHomopolymers_gt6bp_imperfectgt10bp_slop5;GRCh38_AllTandemRepeatsandHomopolymers_slop5;GRCh38_SimpleRepeat_homopolymer_gt11_slop5;GRCh38_SimpleRepeat_homopolymer_gt20_slop5;GRCh38_SimpleRepeat_imperfecthomopolgt20_slop5;GRCh38_SimpleRepeat_imperfecthomopolgt10_slop5;GRCh38_alldifficultregions	KRT26;KRT27;KRT26-KRT27	ENSG00000186393;ENSG00000171446;ENSG00000186393-ENSG00000171446	transcript;transcript;intergenic_region	ENST00000335552.4;ENST00000301656.4;ENSG00000186393-ENSG00000171446	protein_coding;protein_coding;.	MODIFIER;MODIFIER;MODIFIER	upstream_gene_variant;downstream_gene_variant;intergenic_region	.	.	.	.	.	.	.	.	.	.	.	.	.	.	.
17	40942500	Sniffles2.DEL.251FM10	N	<DEL:-77>	DEL	DEL	-77	77.424	255.023	888	865	23	0.0259	novel	0.00113	0.00113	rare	0	0	0.00595	0	0	0.00116	0	0	0.00602	0	0	1	1	1	1	1	1	1	1	1	1	0	0.998	0	0	0.031	0.000127	0.000219	0.331	difficult	GRCh38_AllTandemRepeatsandHomopolymers_slop5;GRCh38_SimpleRepeat_triTR_15to50_slop5;GRCh38_AllTandemRepeats_gt100bp_slop5;GRCh38_allTandemRepeats;GRCh38_AllTandemRepeats_201to10000bp_slop5;GRCh38_alldifficultregions	KRT23;ENSG00000234477	ENSG00000108244;ENSG00000234477	transcript;transcript	ENST00000209718.8;ENST00000418393.1	protein_coding;pseudogene	MODIFIER;MODIFIER	upstream_gene_variant;intron_variant	.	.	.	.	.	.	.	.	.	.	.	.	.	.	.
17	40947846	Sniffles2.INS.251BM10	N	<INS:124>	INS	INS	124	42.104	50.686	888	886	2	0.00225	novel	0.997	0.003	rare	1	1	1	0.991	0.994	0.997	1	1	1	0.991	0.994	1	1	1	1	1	1	1	1	1	1	0.998	0.99	0.99	0	0.573	0.998	0.995	0.39	difficult	GRCh38_gclt25orgt65_slop50;GRCh38_alldifficultregions	ENSG00000234477	ENSG00000234477	transcript	ENST00000418393.1	pseudogene	MODIFIER	intron_variant	.	.	.	.	.	.	.	.	.	.	.	.	.	.	.
17	41012546	Sniffles2.DEL.2541M10	N	<DEL:-53>	DEL	DEL	-53	68.294	228.167	888	874	14	0.0158	novel	0.0113	0.0113	low_frequency	0.0415	0	0	0	0	0.0114	0.0422	0	0	0	0	0.337	1	1	1	1	0.342	1	1	1	1	0.00957	0.984	0.579	0.579	0.86	0.000627	0.000699	0.887	difficult	GRCh38_AllTandemRepeatsandHomopolymers_slop5;GRCh38_AllTandemRepeats_gt100bp_slop5;GRCh38_allTandemRepeats;GRCh38_SimpleRepeat_homopolymer_4to6_slop5;GRCh38_AllTandemRepeats_201to10000bp_slop5;GRCh38_alldifficultregions	KRTAP3-1;KRTAP3-1	ENSG00000212901;ENSG00000212901	transcript;gene_variant	ENST00000391588.3;ENSG00000212901	protein_coding;.	MODIFIER;MODIFIER	upstream_gene_variant;intragenic_variant	.	.	.	.	.	.	.	.	.	.	.	.	.	.	.
17	41012589	Sniffles2.INS.2530M10	N	<INS:63>	INS	INS	63	147.381	296.716	888	872	16	0.018	novel	0.00169	0.00169	rare	0.00415	0	0.00298	0	0	0.00172	0.00422	0	0.00301	0	0	1	1	1	1	1	1	1	1	1	1	0.00225	0.997	0.667	0.667	0.733	1.02e-06	5.73e-05	0.122	difficult	GRCh38_AllTandemRepeatsandHomopolymers_slop5;GRCh38_AllTandemRepeats_gt100bp_slop5;GRCh38_allTandemRepeats;GRCh38_AllTandemRepeats_201to10000bp_slop5;GRCh38_alldifficultregions	KRTAP3-1;KRTAP3-1	ENSG00000212901;ENSG00000212901	transcript;gene_variant	ENST00000391588.3;ENSG00000212901	protein_coding;.	MODIFIER;MODIFIER	upstream_gene_variant;intragenic_variant	.	.	.	.	.	.	.	.	.	.	.	.	.	.	.
17	41020766	Sniffles2.INS.2531M10	N	<INS:327>	INS	INS	327	78.43	90.803	888	870	18	0.0203	known	0.0625	0.0625	common	0.0332	0.0556	0.0238	0.0823	0.129	0.0638	0.0339	0.0571	0.0242	0.0844	0.13	1	1	1	1	1	1	1	1	1	1	0.0648	0.982	0.935	0.935	0.888	0.088	0.087	0.978	confident	GRCh38_SimpleRepeat_homopolymer_4to6_slop5;GRCh38_notinalldifficultregions	KRTAP3-1-KRTAP1-5	ENSG00000212901-ENSG00000221852	intergenic_region	ENSG00000212901-ENSG00000221852	.	MODIFIER	intergenic_region	.	.	.	.	.	.	.	.	.	.	.	.	.	.	.
17	41041249	Sniffles2.DEL.2546M10	N	<DEL:-89>	DEL	DEL	-89	64.578	247.779	888	870	18	0.0203	known	0.11	0.11	common	0.195	0.135	0.152	0.0152	0.0205	0.112	0.198	0.137	0.155	0.0155	0.0207	0.062	0.294	1	1	0.0607	0.0645	0.3	1	1	0.0614	0.105	0.967	0.879	0.879	0.932	0.0186	0.0192	0.945	difficult	GRCh38_refseq_cds;GRCh38_AllTandemRepeatsandHomopolymers_slop5;GRCh38_AllTandemRepeats_gt100bp_slop5;GRCh38_allTandemRepeats;GRCh38_AllTandemRepeats_201to10000bp_slop5;GRCh38_chainSelf;GRCh38_alldifficultregions	KRTAP1-1;KRTAP1-1	ENSG00000188581;ENSG00000188581	transcript;transcript	ENST00000306271.5;ENST00000306271.5	protein_coding;protein_coding	HIGH;HIGH	frameshift_variant&missense_variant;frameshift_variant	KRTAP1-1;KRTAP1-1	ENSG00000188581;ENSG00000188581	transcript;transcript	ENST00000306271.5;ENST00000306271.5	protein_coding;protein_coding	HIGH;HIGH	frameshift_variant&missense_variant;frameshift_variant	.	.	.	.	.	Enhancer;CTCF Binding Site	.	.
17	41041329	Sniffles2.INS.2533M10	N	<INS:111>	INS	INS	111	104.273	349.135	888	863	25	0.0282	novel	0.00282	0.00282	rare	0	0	0	0	0.0146	0.0029	0	0	0	0	0.0148	1	1	1	1	1	1	1	1	1	1	0.00394	0.998	1	1	0.767	0.00206	0.00235	0.685	difficult	GRCh38_refseq_cds;GRCh38_AllTandemRepeatsandHomopolymers_slop5;GRCh38_AllTandemRepeats_gt100bp_slop5;GRCh38_allTandemRepeats;GRCh38_AllTandemRepeats_201to10000bp_slop5;GRCh38_chainSelf;GRCh38_alldifficultregions	KRTAP1-1;KRTAP1-1	ENSG00000188581;ENSG00000188581	transcript;transcript	ENST00000306271.5;ENST00000306271.5	protein_coding;protein_coding	HIGH;HIGH	frameshift_variant&stop_gained&missense_variant;stop_gained&conservative_inframe_insertion	KRTAP1-1;KRTAP1-1	ENSG00000188581;ENSG00000188581	transcript;transcript	ENST00000306271.5;ENST00000306271.5	protein_coding;protein_coding	HIGH;HIGH	frameshift_variant&stop_gained&missense_variant;stop_gained&conservative_inframe_insertion	.	.	.	.	.	Enhancer;CTCF Binding Site	.	.
17	41046894	Sniffles2.INS.2535M10	N	<INS:88>	INS	INS	88	81.063	454.214	888	868	20	0.0225	novel	0.00676	0.00676	low_frequency	0.0228	0	0	0	0.00292	0.00691	0.0236	0	0	0	0.00305	1	1	1	1	1	1	1	1	1	1	0.00676	0.993	0.75	0.75	0.772	0.00022	0.000427	0.518	difficult	GRCh38_refseq_cds;GRCh38_gclt25orgt65_slop50;GRCh38_AllTandemRepeats_51to200bp_slop5;GRCh38_AllTandemRepeatsandHomopolymers_slop5;GRCh38_AllTandemRepeats_gt100bp_slop5;GRCh38_allTandemRepeats;GRCh38_lowmappabilityall;GRCh38_nonunique_l100_m2_e1;GRCh38_nonunique_l250_m0_e0;GRCh38_chainSelf;GRCh38_alllowmapandsegdupregions;GRCh38_alldifficultregions	KRTAP2-1;KRTAP2-1	ENSG00000212725;ENSG00000212725	transcript;transcript	ENST00000391419.3;ENST00000391419.3	protein_coding;protein_coding	HIGH;HIGH	frameshift_variant&synonymous_variant;frameshift_variant	KRTAP2-1;KRTAP2-1	ENSG00000212725;ENSG00000212725	transcript;transcript	ENST00000391419.3;ENST00000391419.3	protein_coding;protein_coding	HIGH;HIGH	frameshift_variant&synonymous_variant;frameshift_variant	.	.	.	.	.	Enhancer	.	.
17	41050973	Sniffles2.DEL.254BM10	N	<DEL:-56>	DEL	DEL	-56	48.045	218.809	888	871	17	0.0191	novel	0.0327	0.0327	low_frequency	0.0913	0.00694	0.0238	0.0061	0.00585	0.0333	0.0932	0.00709	0.0241	0.00621	0.00599	0.118	1	0.0817	1	1	0.126	1	0.0827	1	1	0.0276	0.944	0.415	0.415	0.738	0.00214	0.00364	0.554	difficult	GRCh38_gclt25orgt65_slop50;GRCh38_AllTandemRepeatsandHomopolymers_slop5;GRCh38_SimpleRepeat_diTR_11to50_slop5;GRCh38_AllTandemRepeats_gt100bp_slop5;GRCh38_allTandemRepeats;GRCh38_SimpleRepeat_homopolymer_4to6_slop5;GRCh38_AllTandemRepeats_201to10000bp_slop5;GRCh38_lowmappabilityall;GRCh38_nonunique_l100_m2_e1;GRCh38_alllowmapandsegdupregions;GRCh38_alldifficultregions	KRTAP2-1;KRTAP2-2;KRTAP2-1-KRTAP2-2	ENSG00000212725;ENSG00000214518;ENSG00000212725-ENSG00000214518	transcript;transcript;intergenic_region	ENST00000391419.3;ENST00000398477.1;ENSG00000212725-ENSG00000214518	protein_coding;protein_coding;.	MODIFIER;MODIFIER;MODIFIER	upstream_gene_variant;downstream_gene_variant;intergenic_region	.	.	.	.	.	.	.	.	.	.	.	.	.	.	.
17	41051242	Sniffles2.INS.2538M10	N	<INS:75>	INS	INS	75	101.174	222.927	888	876	12	0.0135	novel	0.206	0.206	common	0.251	0.208	0.244	0.125	0.181	0.208	0.255	0.208	0.247	0.127	0.182	0.309	0.321	0.677	1	0.0182	0.305	0.321	0.68	1	0.0181	0.211	0.793	0.685	0.685	0.773	0.151	0.145	0.902	difficult	GRCh38_gclt25orgt65_slop50;GRCh38_AllTandemRepeatsandHomopolymers_slop5;GRCh38_AllTandemRepeats_gt100bp_slop5;GRCh38_allTandemRepeats;GRCh38_SimpleRepeat_homopolymer_4to6_slop5;GRCh38_AllTandemRepeats_201to10000bp_slop5;GRCh38_lowmappabilityall;GRCh38_nonunique_l100_m2_e1;GRCh38_alllowmapandsegdupregions;GRCh38_alldifficultregions	KRTAP2-1;KRTAP2-2;KRTAP2-1-KRTAP2-2	ENSG00000212725;ENSG00000214518;ENSG00000212725-ENSG00000214518	transcript;transcript;intergenic_region	ENST00000391419.3;ENST00000398477.1;ENSG00000212725-ENSG00000214518	protein_coding;protein_coding;.	MODIFIER;MODIFIER;MODIFIER	upstream_gene_variant;downstream_gene_variant;intergenic_region	.	.	.	.	.	.	.	.	.	.	.	.	.	.	.
17	41055146	Sniffles2.DEL.254DM10	N	<DEL:-10631>	DEL	DEL	-10631	47.111	138.765	888	872	16	0.018	known	0.00563	0.00563	low_frequency	0	0.0243	0.00298	0.0061	0	0.00573	0	0.0245	0.00305	0.00617	0	1	1	1	1	1	1	1	1	1	1	0.00338	0.985	0.1	0.1	0.566	0.00889	0.0114	0.549	confident	GRCh38_refseq_cds;GRCh38_gclt25orgt65_slop50;GRCh38_AllHomopolymers_gt6bp_imperfectgt10bp_slop5;GRCh38_AllTandemRepeats_51to200bp_slop5;GRCh38_AllTandemRepeatsandHomopolymers_slop5;GRCh38_SimpleRepeat_diTR_11to50_slop5;GRCh38_allTandemRepeats;GRCh38_SimpleRepeat_homopolymer_7to11_slop5;GRCh38_SimpleRepeat_homopolymer_4to6_slop5;GRCh38_AllTandemRepeats_lt51bp_slop5;GRCh38_SimpleRepeat_imperfecthomopolgt10_slop5;GRCh38_lowmappabilityall;GRCh38_nonunique_l100_m2_e1;GRCh38_nonunique_l250_m0_e0;GRCh38_chainSelf;GRCh38_alllowmapandsegdupregions;GRCh38_alldifficultregions;GRCh38_notinalldifficultregions	KRTAP2-3;KRTAP2-3;KRTAP2-2&KRTAP2-4;KRTAP2-2;KRTAP2-4;KRTAP2-4;KRTAP2-4;KRTAP2-2;KRTAP2-2;KRTAP2-2;KRTAP2-2;KRTAP2-3;KRTAP2-3;KRTAP2-4;KRTAP2-2;KRTAP2-3;KRTAP2-3;KRTAP2-4;KRTAP2-2-KRTAP2-3;KRTAP2-3-KRTAP2-4	ENSG00000212724;ENSG00000212724;ENSG00000214518&ENSG00000213417;ENSG00000214518;ENSG00000213417;ENSG00000213417;ENSG00000213417;ENSG00000214518;ENSG00000214518;ENSG00000214518;ENSG00000214518;ENSG00000212724;ENSG00000212724;ENSG00000213417;ENSG00000214518;ENSG00000212724;ENSG00000212724;ENSG00000213417;ENSG00000214518-ENSG00000212724;ENSG00000212724-ENSG00000213417	transcript;transcript;gene_variant;transcript;transcript;transcript;transcript;transcript;transcript;transcript;transcript;transcript;transcript;transcript;transcript;transcript;transcript;transcript;intergenic_region;intergenic_region	ENST00000391418.3;ENST00000391418.3;ENSG00000214518;ENST00000398477.1;ENST00000394015.3;ENST00000394015.3;ENST00000394015.3;ENST00000398477.1;ENST00000398477.1;ENST00000398477.1;ENST00000398477.1;ENST00000391418.3;ENST00000391418.3;ENST00000394015.3;ENST00000398477.1;ENST00000391418.3;ENST00000391418.3;ENST00000394015.3;ENSG00000214518-ENSG00000212724;ENSG00000212724-ENSG00000213417	protein_coding;protein_coding;.;protein_coding;protein_coding;protein_coding;protein_coding;protein_coding;protein_coding;protein_coding;protein_coding;protein_coding;protein_coding;protein_coding;protein_coding;protein_coding;protein_coding;protein_coding;.;.	HIGH;HIGH;HIGH;HIGH;HIGH;HIGH;HIGH;HIGH;HIGH;MODERATE;MODIFIER;MODIFIER;MODIFIER;MODIFIER;MODIFIER;MODIFIER;MODIFIER;MODIFIER;MODIFIER;MODIFIER	transcript_ablation;transcript_ablation&start_lost&splice_region_variant;gene_fusion;frameshift_variant&start_lost;frameshift_variant&stop_lost&splice_region_variant;frameshift_variant&stop_lost&3_prime_UTR_truncation&exon_loss_variant&splice_region_variant;stop_lost&3_prime_UTR_truncation&exon_loss_variant&conservative_inframe_deletion&splice_region_variant;start_lost&conservative_inframe_deletion&synonymous_variant;start_lost&conservative_inframe_deletion;5_prime_UTR_truncation&exon_loss_variant;5_prime_UTR_variant;5_prime_UTR_variant;3_prime_UTR_variant;3_prime_UTR_variant;upstream_gene_variant;upstream_gene_variant;downstream_gene_variant;downstream_gene_variant;intergenic_region;intergenic_region	KRTAP2-3;KRTAP2-3;KRTAP2-2;KRTAP2-4;KRTAP2-4;KRTAP2-4;KRTAP2-2;KRTAP2-2;KRTAP2-2;KRTAP2-2;KRTAP2-3;KRTAP2-3;KRTAP2-4	ENSG00000212724;ENSG00000212724;ENSG00000214518;ENSG00000213417;ENSG00000213417;ENSG00000213417;ENSG00000214518;ENSG00000214518;ENSG00000214518;ENSG00000214518;ENSG00000212724;ENSG00000212724;ENSG00000213417	transcript;transcript;transcript;transcript;transcript;transcript;transcript;transcript;transcript;transcript;transcript;transcript;transcript	ENST00000391418.3;ENST00000391418.3;ENST00000398477.1;ENST00000394015.3;ENST00000394015.3;ENST00000394015.3;ENST00000398477.1;ENST00000398477.1;ENST00000398477.1;ENST00000398477.1;ENST00000391418.3;ENST00000391418.3;ENST00000394015.3	protein_coding;protein_coding;protein_coding;protein_coding;protein_coding;protein_coding;protein_coding;protein_coding;protein_coding;protein_coding;protein_coding;protein_coding;protein_coding	HIGH;HIGH;HIGH;HIGH;HIGH;HIGH;HIGH;HIGH;MODERATE;MODIFIER;MODIFIER;MODIFIER;MODIFIER	transcript_ablation;transcript_ablation&start_lost&splice_region_variant;frameshift_variant&start_lost;frameshift_variant&stop_lost&splice_region_variant;frameshift_variant&stop_lost&3_prime_UTR_truncation&exon_loss_variant&splice_region_variant;stop_lost&3_prime_UTR_truncation&exon_loss_variant&conservative_inframe_deletion&splice_region_variant;start_lost&conservative_inframe_deletion&synonymous_variant;start_lost&conservative_inframe_deletion;5_prime_UTR_truncation&exon_loss_variant;5_prime_UTR_variant;5_prime_UTR_variant;3_prime_UTR_variant;3_prime_UTR_variant	Hair_shape	1e-08	0.121252	KRTAP	29220522	Enhancer;Enhancer;Enhancer;Enhancer	Transcription Start Site;Transcription Start Site	hsa-miR-320a-3p;hsa-miR-320b;hsa-miR-320d;hsa-miR-4429
17	41065511	Sniffles2.INS.253CM10	N	<INS:101>	INS	INS	101	48.766	193.834	888	865	23	0.0259	novel	0.0563	0.0563	common	0.0228	0.0972	0.0476	0.0884	0.0468	0.0578	0.0233	0.0979	0.0497	0.0901	0.0488	0.11	0.622	0.312	1	0.0414	0.112	0.624	0.324	1	0.0447	0.0417	0.911	0.452	0.452	0.558	0.114	0.118	0.689	difficult	GRCh38_refseq_cds;GRCh38_gclt25orgt65_slop50;GRCh38_SimpleRepeat_homopolymer_4to6_slop5;GRCh38_lowmappabilityall;GRCh38_nonunique_l100_m2_e1;GRCh38_nonunique_l250_m0_e0;GRCh38_chainSelf;GRCh38_alllowmapandsegdupregions;GRCh38_alldifficultregions	KRTAP2-4;KRTAP2-4	ENSG00000213417;ENSG00000213417	transcript;transcript	ENST00000394015.3;ENST00000394015.3	protein_coding;protein_coding	HIGH;HIGH	frameshift_variant&missense_variant;frameshift_variant&stop_gained	KRTAP2-4;KRTAP2-4	ENSG00000213417;ENSG00000213417	transcript;transcript	ENST00000394015.3;ENST00000394015.3	protein_coding;protein_coding	HIGH;HIGH	frameshift_variant&missense_variant;frameshift_variant&stop_gained	.	.	.	.	.	Enhancer	.	.
17	41076861	Sniffles2.DEL.2550M10	N	<DEL:-55>	DEL	DEL	-55	60.35	266.817	888	873	15	0.0169	novel	0.00225	0.00225	rare	0.0083	0	0	0	0	0.00229	0.0084	0	0	0	0	1	1	1	1	1	1	1	1	1	1	0.000563	0.994	0	0	0.396	7.17e-06	2.63e-05	0.237	difficult	GRCh38_AllTandemRepeatsandHomopolymers_slop5;GRCh38_AllTandemRepeats_gt100bp_slop5;GRCh38_allTandemRepeats;GRCh38_AllTandemRepeats_201to10000bp_slop5;GRCh38_alldifficultregions	KRTAP2-5P;KRTAP2-5P-KRTAP4-7	ENSG00000237230;ENSG00000237230-ENSG00000240871	transcript;intergenic_region	ENST00000446109.1;ENSG00000237230-ENSG00000240871	unprocessed_pseudogene;.	MODIFIER;MODIFIER	downstream_gene_variant;intergenic_region	.	.	.	.	.	.	.	.	.	.	.	.	.	.	.
17	41084544	Sniffles2.INS.253FM10	N	<INS:162>	INS	INS	162	53.776	80.626	888	883	5	0.00563	novel	0.583	0.417	common	0.647	0.642	0.42	0.634	0.553	0.584	0.648	0.642	0.422	0.634	0.556	1	1	1	0.4	0.439	1	1	1	0.4	0.436	0.594	0.818	0.806	0.78	0.859	0.687	0.667	0.892	difficult	GRCh38_refseq_cds;GRCh38_gclt25orgt65_slop50;GRCh38_AllTandemRepeats_51to200bp_slop5;GRCh38_AllTandemRepeatsandHomopolymers_slop5;GRCh38_AllTandemRepeats_gt100bp_slop5;GRCh38_allTandemRepeats;GRCh38_SimpleRepeat_homopolymer_4to6_slop5;GRCh38_lowmappabilityall;GRCh38_nonunique_l100_m2_e1;GRCh38_segdups_gt10kb;GRCh38_chainSelf;GRCh38_segdups;GRCh38_alllowmapandsegdupregions;GRCh38_alldifficultregions	KRTAP4-7;KRTAP4-7	ENSG00000240871;ENSG00000240871	transcript;transcript	ENST00000391417.5;ENST00000391417.5	protein_coding;protein_coding	HIGH;HIGH	frameshift_variant&synonymous_variant;frameshift_variant	KRTAP4-7;KRTAP4-7	ENSG00000240871;ENSG00000240871	transcript;transcript	ENST00000391417.5;ENST00000391417.5	protein_coding;protein_coding	HIGH;HIGH	frameshift_variant&synonymous_variant;frameshift_variant	.	.	.	.	.	Enhancer	.	.
17	41101596	Sniffles2.INS.255BM10	N	<INS:75>	INS	INS	75	43.064	144.716	888	871	17	0.0191	novel	0.0946	0.0946	common	0.158	0.128	0.122	0.0152	0.0263	0.0964	0.162	0.129	0.124	0.0154	0.0271	0.0252	1	0.275	1	0.102	0.0278	1	0.279	1	0.105	0.0929	0.965	0.86	0.86	0.893	0.0167	0.0167	0.985	difficult	GRCh38_gclt25orgt65_slop50;GRCh38_AllTandemRepeatsandHomopolymers_slop5;GRCh38_AllTandemRepeats_gt100bp_slop5;GRCh38_allTandemRepeats;GRCh38_SimpleRepeat_homopolymer_4to6_slop5;GRCh38_AllTandemRepeats_201to10000bp_slop5;GRCh38_segdups_gt10kb;GRCh38_chainSelf;GRCh38_segdups;GRCh38_chainSelf_gt10kb;GRCh38_alllowmapandsegdupregions;GRCh38_alldifficultregions	KRTAP4-16;KRTAP4-16;KRTAP4-8;KRTAP4-9	ENSG00000241241;ENSG00000241241;ENSG00000204880;ENSG00000212722	transcript;transcript;transcript;transcript	ENST00000440582.1;ENST00000440582.1;ENST00000333822.5;ENST00000391415.1	protein_coding;protein_coding;protein_coding;protein_coding	HIGH;HIGH;MODIFIER;MODIFIER	frameshift_variant&synonymous_variant;stop_gained&disruptive_inframe_insertion;upstream_gene_variant;upstream_gene_variant	KRTAP4-16;KRTAP4-16	ENSG00000241241;ENSG00000241241	transcript;transcript	ENST00000440582.1;ENST00000440582.1	protein_coding;protein_coding	HIGH;HIGH	frameshift_variant&synonymous_variant;stop_gained&disruptive_inframe_insertion	.	.	.	.	.	.	.	.
17	41109625	Sniffles2.DEL.2570M10	N	<DEL:-23255>	DEL	DEL	-23255	2.887	2.517	888	872	16	0.018	known	0.00225	0.00225	rare	0.0083	0	0	0	0	0.00229	0.00862	0	0	0	0	0.0125	1	1	1	1	0.0129	1	1	1	1	0	0.997	0	0	0.127	0.00012	0.000205	0.633	confident	GRCh38_refseq_cds;GRCh38_gclt25orgt65_slop50;GRCh38_AllHomopolymers_gt6bp_imperfectgt10bp_slop5;GRCh38_AllTandemRepeats_51to200bp_slop5;GRCh38_AllTandemRepeatsandHomopolymers_slop5;GRCh38_SimpleRepeat_homopolymer_gt11_slop5;GRCh38_SimpleRepeat_triTR_15to50_slop5;GRCh38_SimpleRepeat_diTR_11to50_slop5;GRCh38_AllTandemRepeats_gt100bp_slop5;GRCh38_allTandemRepeats;GRCh38_SimpleRepeat_homopolymer_7to11_slop5;GRCh38_SimpleRepeat_quadTR_51to200_slop5;GRCh38_SimpleRepeat_homopolymer_4to6_slop5;GRCh38_AllTandemRepeats_lt51bp_slop5;GRCh38_AllTandemRepeats_201to10000bp_slop5;GRCh38_SimpleRepeat_imperfecthomopolgt10_slop5;GRCh38_lowmappabilityall;GRCh38_nonunique_l100_m2_e1;GRCh38_allOtherDifficultregions;GRCh38_gnomAD_InbreedingCoeff_slop1bp_merge1000bp;GRCh38_segdups_gt10kb;GRCh38_chainSelf;GRCh38_segdups;GRCh38_chainSelf_gt10kb;GRCh38_alllowmapandsegdupregions;GRCh38_alldifficultregions;GRCh38_notinalldifficultregions	KRTAP4-11&KRTAP4-12;KRTAP4-11;KRTAP4-11;KRTAP4-12;KRTAP4-12;KRTAP4-11;KRTAP4-12;KRTAP4-11;KRTAP4-12;KRTAP4-11;KRTAP4-12;KRTAP4-9;KRTAP4-11;KRTAP4-12;KRTAP4-9-KRTAP4-11;KRTAP4-11-KRTAP4-12;KRTAP4-12-KRTAP4-6	ENSG00000212721&ENSG00000213416;ENSG00000212721;ENSG00000212721;ENSG00000213416;ENSG00000213416;ENSG00000212721;ENSG00000213416;ENSG00000212721;ENSG00000213416;ENSG00000212721;ENSG00000213416;ENSG00000212722;ENSG00000212721;ENSG00000213416;ENSG00000212722-ENSG00000212721;ENSG00000212721-ENSG00000213416;ENSG00000213416-ENSG00000198090	.;transcript;transcript;transcript;transcript;transcript;transcript;transcript;transcript;transcript;transcript;transcript;transcript;transcript;intergenic_region;intergenic_region;intergenic_region	.;ENST00000391413.4;ENST00000391413.4;ENST00000394014.2;ENST00000394014.2;ENST00000391413.4;ENST00000394014.2;ENST00000391413.4;ENST00000394014.2;ENST00000391413.4;ENST00000394014.2;ENST00000391415.1;ENST00000391413.4;ENST00000394014.2;ENSG00000212722-ENSG00000212721;ENSG00000212721-ENSG00000213416;ENSG00000213416-ENSG00000198090	.;protein_coding;protein_coding;protein_coding;protein_coding;protein_coding;protein_coding;protein_coding;protein_coding;protein_coding;protein_coding;protein_coding;protein_coding;protein_coding;.;.;.	HIGH;HIGH;HIGH;HIGH;HIGH;MODIFIER;MODIFIER;MODIFIER;MODIFIER;MODIFIER;MODIFIER;MODIFIER;MODIFIER;MODIFIER;MODIFIER;MODIFIER;MODIFIER	feature_ablation;transcript_ablation;transcript_ablation&start_lost&splice_region_variant;transcript_ablation;transcript_ablation&start_lost&splice_region_variant;5_prime_UTR_variant;5_prime_UTR_variant;3_prime_UTR_variant;3_prime_UTR_variant;upstream_gene_variant;upstream_gene_variant;downstream_gene_variant;downstream_gene_variant;downstream_gene_variant;intergenic_region;intergenic_region;intergenic_region	KRTAP4-11;KRTAP4-11;KRTAP4-12;KRTAP4-12;KRTAP4-11;KRTAP4-12;KRTAP4-11;KRTAP4-12	ENSG00000212721;ENSG00000212721;ENSG00000213416;ENSG00000213416;ENSG00000212721;ENSG00000213416;ENSG00000212721;ENSG00000213416	transcript;transcript;transcript;transcript;transcript;transcript;transcript;transcript	ENST00000391413.4;ENST00000391413.4;ENST00000394014.2;ENST00000394014.2;ENST00000391413.4;ENST00000394014.2;ENST00000391413.4;ENST00000394014.2	protein_coding;protein_coding;protein_coding;protein_coding;protein_coding;protein_coding;protein_coding;protein_coding	HIGH;HIGH;HIGH;HIGH;MODIFIER;MODIFIER;MODIFIER;MODIFIER	transcript_ablation;transcript_ablation&start_lost&splice_region_variant;transcript_ablation;transcript_ablation&start_lost&splice_region_variant;5_prime_UTR_variant;5_prime_UTR_variant;3_prime_UTR_variant;3_prime_UTR_variant	Body_mass_index,Body_mass_index,Body_mass_index__MTAG_,Height,Body_mass_index,Body_mass_index,Body_mass_index__MTAG_,Height,Body_mass_index,Body_mass_index,Body_mass_index__MTAG_,Height,Body_mass_index,Body_mass_index,Body_mass_index__MTAG_,Height,Body_mass_index	1e-11,5e-10,8e-10,2e-09,1e-11,5e-10,8e-10,2e-09,1e-11,5e-10,8e-10,2e-09,1e-11,5e-10,8e-10,2e-09,7e-09	0.0113,0.011029,0.004,0.0113,0.011029,0.004,0.0113,0.011029,0.004,0.0113,0.011029,0.004,0.0118	.,NA,.,.,.,NA,.,.,.,NA,.,.,.,NA,.,.,NA	3.05954e+135	Promoter;CTCF Binding Site;Open chromatin;Enhancer;Open chromatin;Enhancer;Enhancer;Enhancer;Enhancer	.	.
17	41116988	Sniffles2.INS.2561M10	N	<INS:85>	INS	INS	85	81.57	206.607	888	870	18	0.0203	novel	0.00113	0.00113	rare	0.00415	0	0	0	0	0.00115	0.00429	0	0	0	0	1	1	1	1	1	1	1	1	1	1	0.00113	0.995	0	0	0.929	2.05e-06	7.24e-06	0.379	difficult	GRCh38_lowmappabilityall;GRCh38_nonunique_l100_m2_e1;GRCh38_segdups_gt10kb;GRCh38_chainSelf;GRCh38_segdups;GRCh38_chainSelf_gt10kb;GRCh38_alllowmapandsegdupregions;GRCh38_alldifficultregions	KRTAP4-11;KRTAP4-9-KRTAP4-11	ENSG00000212721;ENSG00000212722-ENSG00000212721	transcript;intergenic_region	ENST00000391413.4;ENSG00000212722-ENSG00000212721	protein_coding;.	MODIFIER;MODIFIER	downstream_gene_variant;intergenic_region	.	.	.	.	.	.	.	.	.	.	.	.	Enhancer	.	.
17	41117996	Sniffles2.DEL.2572M10	N	<DEL:-103>	DEL	DEL	-103	48.867	188.165	888	878	10	0.0113	novel	0.137	0.137	common	0.315	0.139	0.119	0.0183	0.0175	0.139	0.318	0.14	0.12	0.0184	0.018	0.0172	0.737	0.708	0.0454	1	0.0246	0.738	0.709	0.0457	1	0.129	0.894	0.683	0.683	0.759	0.0218	0.022	0.802	difficult	GRCh38_refseq_cds;GRCh38_gclt25orgt65_slop50;GRCh38_AllTandemRepeatsandHomopolymers_slop5;GRCh38_AllTandemRepeats_gt100bp_slop5;GRCh38_allTandemRepeats;GRCh38_SimpleRepeat_homopolymer_4to6_slop5;GRCh38_AllTandemRepeats_201to10000bp_slop5;GRCh38_lowmappabilityall;GRCh38_nonunique_l100_m2_e1;GRCh38_segdups_gt10kb;GRCh38_chainSelf;GRCh38_segdups;GRCh38_chainSelf_gt10kb;GRCh38_alllowmapandsegdupregions;GRCh38_alldifficultregions	KRTAP4-11;KRTAP4-11;KRTAP4-11;KRTAP4-12	ENSG00000212721;ENSG00000212721;ENSG00000212721;ENSG00000213416	transcript;transcript;transcript;transcript	ENST00000391413.4;ENST00000391413.4;ENST00000391413.4;ENST00000394014.2	protein_coding;protein_coding;protein_coding;protein_coding	MODERATE;MODERATE;MODERATE;MODIFIER	missense_variant&disruptive_inframe_deletion;conservative_inframe_deletion;disruptive_inframe_deletion;downstream_gene_variant	KRTAP4-11;KRTAP4-11;KRTAP4-11	ENSG00000212721;ENSG00000212721;ENSG00000212721	transcript;transcript;transcript	ENST00000391413.4;ENST00000391413.4;ENST00000391413.4	protein_coding;protein_coding;protein_coding	MODERATE;MODERATE;MODERATE	missense_variant&disruptive_inframe_deletion;conservative_inframe_deletion;disruptive_inframe_deletion	.	.	.	.	.	Enhancer	.	.
17	41118198	Sniffles2.INS.2560M10	N	<INS:75>	INS	INS	75	101.439	300.06	888	872	16	0.018	novel	0.00282	0.00282	rare	0.00622	0	0	0.0061	0	0.00287	0.00644	0	0	0.00614	0	1	1	1	0.00306	1	1	1	1	0.00308	1	0.00113	0.993	0	0	0.575	0.00144	0.00124	0.584	difficult	GRCh38_refseq_cds;GRCh38_gclt25orgt65_slop50;GRCh38_AllTandemRepeatsandHomopolymers_slop5;GRCh38_AllTandemRepeats_gt100bp_slop5;GRCh38_allTandemRepeats;GRCh38_SimpleRepeat_homopolymer_4to6_slop5;GRCh38_AllTandemRepeats_201to10000bp_slop5;GRCh38_segdups_gt10kb;GRCh38_chainSelf;GRCh38_segdups;GRCh38_chainSelf_gt10kb;GRCh38_alllowmapandsegdupregions;GRCh38_alldifficultregions	KRTAP4-11;KRTAP4-11;KRTAP4-12	ENSG00000212721;ENSG00000212721;ENSG00000213416	transcript;transcript;transcript	ENST00000391413.4;ENST00000391413.4;ENST00000394014.2	protein_coding;protein_coding;protein_coding	HIGH;MODERATE;MODIFIER	frameshift_variant&synonymous_variant;conservative_inframe_insertion;downstream_gene_variant	KRTAP4-11;KRTAP4-11	ENSG00000212721;ENSG00000212721	transcript;transcript	ENST00000391413.4;ENST00000391413.4	protein_coding;protein_coding	HIGH;MODERATE	frameshift_variant&synonymous_variant;conservative_inframe_insertion	.	.	.	.	.	Enhancer	.	.
17	41123864	Sniffles2.DEL.2574M10	N	<DEL:-117>	DEL	DEL	-117	62.579	208.241	888	868	20	0.0225	novel	0.104	0.104	common	0.187	0.132	0.128	0.0152	0.0263	0.106	0.192	0.135	0.128	0.0155	0.027	0.524	0.468	0.736	1	1	0.53	0.468	0.73	1	1	0.098	0.938	0.772	0.772	0.838	0.0181	0.0191	0.905	difficult	GRCh38_refseq_cds;GRCh38_gclt25orgt65_slop50;GRCh38_AllTandemRepeatsandHomopolymers_slop5;GRCh38_AllTandemRepeats_gt100bp_slop5;GRCh38_allTandemRepeats;GRCh38_SimpleRepeat_homopolymer_4to6_slop5;GRCh38_AllTandemRepeats_201to10000bp_slop5;GRCh38_lowmappabilityall;GRCh38_nonunique_l100_m2_e1;GRCh38_segdups_gt10kb;GRCh38_chainSelf;GRCh38_segdups;GRCh38_alllowmapandsegdupregions;GRCh38_alldifficultregions	KRTAP4-12;KRTAP4-12;KRTAP4-12	ENSG00000213416;ENSG00000213416;ENSG00000213416	transcript;transcript;transcript	ENST00000394014.2;ENST00000394014.2;ENST00000394014.2	protein_coding;protein_coding;protein_coding	HIGH;HIGH;HIGH	frameshift_variant;frameshift_variant&stop_gained;frameshift_variant&missense_variant	KRTAP4-12;KRTAP4-12;KRTAP4-12	ENSG00000213416;ENSG00000213416;ENSG00000213416	transcript;transcript;transcript	ENST00000394014.2;ENST00000394014.2;ENST00000394014.2	protein_coding;protein_coding;protein_coding	HIGH;HIGH;HIGH	frameshift_variant;frameshift_variant&stop_gained;frameshift_variant&missense_variant	.	.	.	.	.	Enhancer	.	.
17	41127485	Sniffles2.INS.2562M10	N	<INS:106>	INS	INS	106	122.788	477.863	888	862	26	0.0293	novel	0.00113	0.00113	rare	0.00415	0	0	0	0	0.00116	0.00433	0	0	0	0	1	1	1	1	1	1	1	1	1	1	0.00113	0.995	0	0	0.34	7.17e-06	1.25e-05	0.398	confident	GRCh38_notinalldifficultregions	KRTAP4-12;KRTAP4-12-KRTAP4-6	ENSG00000213416;ENSG00000213416-ENSG00000198090	transcript;intergenic_region	ENST00000394014.2;ENSG00000213416-ENSG00000198090	protein_coding;.	MODIFIER;MODIFIER	upstream_gene_variant;intergenic_region	.	.	.	.	.	.	.	.	.	.	.	.	Open chromatin	.	.
17	41144158	Sniffles2.BND.2583M10	N	<BND:2583M10>	BND	OTHER	.	0	52.902	888	860	28	0.0315	not_compared	0.00169	0.00169	rare	0	0.00347	0	0	0.00585	0.00174	0	0.00355	0	0	0.0061	1	1	1	1	1	1	1	1	1	1	0.00169	0.993	0	0	0.539	6.97e-05	0.000175	0.316	difficult	GRCh38_SimpleRepeat_homopolymer_4to6_slop5;GRCh38_allOtherDifficultregions;GRCh38_gnomAD_InbreedingCoeff_slop1bp_merge1000bp;GRCh38_alldifficultregions	.;.;.	.;.;.	transcript;transcript;intergenic_region	ENST00000345847.4;ENST00000343246.6;ENSG00000198090-ENSG00000198271	protein_coding;protein_coding;.	LOW;LOW;LOW	feature_fusion;feature_fusion;feature_fusion	.;.	.;.	transcript;transcript	ENST00000345847.4;ENST00000343246.6	protein_coding;protein_coding	LOW;LOW	feature_fusion;feature_fusion	.	.	.	.	.	.	.	.
17	41144158	Sniffles2.INS.2563M10	N	<INS:884>	INS	INS	884	206.932	20.009	888	887	1	0.00113	novel	0.993	0.007	low_frequency	0.988	0.996	0.997	1	0.988	0.993	0.988	0.996	0.997	1	0.988	1	1	1	1	1	1	1	1	1	1	0.997	0.98	0.98	0	0.46	1	0.998	0.227	difficult	GRCh38_SimpleRepeat_homopolymer_4to6_slop5;GRCh38_allOtherDifficultregions;GRCh38_gnomAD_InbreedingCoeff_slop1bp_merge1000bp;GRCh38_alldifficultregions	KRTAP4-6;KRTAP4-5;KRTAP4-6-KRTAP4-5	ENSG00000198090;ENSG00000198271;ENSG00000198090-ENSG00000198271	transcript;transcript;intergenic_region	ENST00000345847.4;ENST00000343246.6;ENSG00000198090-ENSG00000198271	protein_coding;protein_coding;.	MODIFIER;MODIFIER;MODIFIER	upstream_gene_variant;downstream_gene_variant;intergenic_region	.	.	.	.	.	.	.	.	.	.	.	.	.	.	.
17	41144169	Sniffles2.BND.2584M10	N	<BND:2584M10>	BND	OTHER	.	0	2.92	888	858	30	0.0338	not_compared	0.00282	0.00282	rare	0.00208	0	0.00298	0.00305	0.00585	0.00291	0.00217	0	0.00307	0.00312	0.0061	1	1	1	1	1	1	1	1	1	1	0.00169	0.991	0	0	0.634	0.000138	0.00023	0.505	difficult	GRCh38_allOtherDifficultregions;GRCh38_gnomAD_InbreedingCoeff_slop1bp_merge1000bp;GRCh38_alldifficultregions	ENSG00000287709	ENSG00000287709	transcript	ENST00000693349.1	pseudogene	HIGH	transcript_ablation	.	.	.	.	.	.	.	.	.	.	.	.	.	.	.
17	41160436	Sniffles2.INS.2567M10	N	<INS:109>	INS	INS	109	105.324	182.342	888	859	29	0.0327	novel	0.00338	0.00338	rare	0.0104	0.00347	0	0	0	0.00349	0.0108	0.00355	0	0	0	1	1	1	1	1	1	1	1	1	1	0.00282	0.988	0	0	0.519	0.000246	0.000726	0.32	difficult	GRCh38_refseq_cds;GRCh38_gclt25orgt65_slop50;GRCh38_AllTandemRepeatsandHomopolymers_slop5;GRCh38_AllTandemRepeats_gt100bp_slop5;GRCh38_allTandemRepeats;GRCh38_AllTandemRepeats_201to10000bp_slop5;GRCh38_lowmappabilityall;GRCh38_nonunique_l100_m2_e1;GRCh38_chainSelf;GRCh38_alllowmapandsegdupregions;GRCh38_alldifficultregions	KRTAP4-4;KRTAP4-4	ENSG00000171396;ENSG00000171396	transcript;transcript	ENST00000390661.5;ENST00000390661.5	protein_coding;protein_coding	HIGH;HIGH	frameshift_variant&missense_variant;frameshift_variant	KRTAP4-4;KRTAP4-4	ENSG00000171396;ENSG00000171396	transcript;transcript	ENST00000390661.5;ENST00000390661.5	protein_coding;protein_coding	HIGH;HIGH	frameshift_variant&missense_variant;frameshift_variant	.	.	.	.	.	Open chromatin	.	.
17	41161758	Sniffles2.INS.2566M10	N	<INS:64>	INS	INS	64	168.228	253.381	888	861	27	0.0304	novel	0.018	0.018	low_frequency	0.0602	0.00347	0	0.0061	0	0.0192	0.0641	0.00352	0	0.00625	0	0.592	1	1	1	1	1	1	1	1	1	0.0113	0.97	0.323	0.323	0.615	0.00118	0.00164	0.654	difficult	GRCh38_gclt25orgt65_slop50;GRCh38_AllTandemRepeats_51to200bp_slop5;GRCh38_AllTandemRepeatsandHomopolymers_slop5;GRCh38_allTandemRepeats;GRCh38_alldifficultregions	KRTAP4-4;KRTAP4-4-KRTAP4-3	ENSG00000171396;ENSG00000171396-ENSG00000196156	transcript;intergenic_region	ENST00000390661.5;ENSG00000171396-ENSG00000196156	protein_coding;.	MODIFIER;MODIFIER	upstream_gene_variant;intergenic_region	.	.	.	.	.	.	.	.	.	.	.	.	.	.	.
17	41167898	Sniffles2.DEL.2579M10	N	<DEL:-89>	DEL	DEL	-89	47.656	184.782	888	883	5	0.00563	novel	0.439	0.439	common	0.376	0.552	0.351	0.46	0.5	0.442	0.376	0.556	0.351	0.466	0.506	0.411	0.313	0.0414	0.753	0.54	0.411	0.396	0.0414	0.874	0.644	0.457	0.84	0.847	0.847	0.846	0.502	0.504	0.897	difficult	GRCh38_refseq_cds;GRCh38_AllTandemRepeatsandHomopolymers_slop5;GRCh38_AllTandemRepeats_gt100bp_slop5;GRCh38_allTandemRepeats;GRCh38_SimpleRepeat_homopolymer_4to6_slop5;GRCh38_AllTandemRepeats_201to10000bp_slop5;GRCh38_lowmappabilityall;GRCh38_nonunique_l100_m2_e1;GRCh38_chainSelf;GRCh38_alllowmapandsegdupregions;GRCh38_alldifficultregions	KRTAP4-3;KRTAP4-3	ENSG00000196156;ENSG00000196156	transcript;transcript	ENST00000391356.4;ENST00000391356.4	protein_coding;protein_coding	HIGH;HIGH	frameshift_variant;frameshift_variant&missense_variant	KRTAP4-3;KRTAP4-3	ENSG00000196156;ENSG00000196156	transcript;transcript	ENST00000391356.4;ENST00000391356.4	protein_coding;protein_coding	HIGH;HIGH	frameshift_variant;frameshift_variant&missense_variant	.	.	.	.	.	Open chromatin	.	hsa-miR-522-5p
17	41178030	Sniffles2.INS.256BM10	N	<INS:113>	INS	INS	113	122.091	337.337	888	866	22	0.0248	novel	0.00225	0.00225	rare	0.0083	0	0	0	0	0.00231	0.00855	0	0	0	0	0.0125	1	1	1	1	0.0128	1	1	1	1	0.000563	0.995	0	0	0.435	0.000198	0.00027	0.681	difficult	GRCh38_refseq_cds;GRCh38_gclt25orgt65_slop50;GRCh38_AllTandemRepeatsandHomopolymers_slop5;GRCh38_AllTandemRepeats_gt100bp_slop5;GRCh38_allTandemRepeats;GRCh38_AllTandemRepeats_201to10000bp_slop5;GRCh38_lowmappabilityall;GRCh38_nonunique_l100_m2_e1;GRCh38_chainSelf;GRCh38_alllowmapandsegdupregions;GRCh38_alldifficultregions	KRTAP4-2;KRTAP4-2	ENSG00000244537;ENSG00000244537	transcript;transcript	ENST00000377726.3;ENST00000377726.3	protein_coding;protein_coding	HIGH;HIGH	frameshift_variant&stop_gained;frameshift_variant&stop_gained&synonymous_variant	KRTAP4-2;KRTAP4-2	ENSG00000244537;ENSG00000244537	transcript;transcript	ENST00000377726.3;ENST00000377726.3	protein_coding;protein_coding	HIGH;HIGH	frameshift_variant&stop_gained;frameshift_variant&stop_gained&synonymous_variant	.	.	.	.	.	Enhancer	.	.
17	41182401	Sniffles2.INS.256AM10	N	<INS:61>	INS	INS	61	151.442	276.818	888	868	20	0.0225	novel	0.00225	0.00225	rare	0.0083	0	0	0	0	0.0023	0.00848	0	0	0	0	1	1	1	1	1	1	1	1	1	1	0.00169	0.999	0.75	0.75	0.447	0.000188	0.000158	0.767	difficult	GRCh38_AllHomopolymers_gt6bp_imperfectgt10bp_slop5;GRCh38_AllTandemRepeatsandHomopolymers_slop5;GRCh38_SimpleRepeat_homopolymer_gt11_slop5;GRCh38_SimpleRepeat_imperfecthomopolgt10_slop5;GRCh38_alldifficultregions	KRTAP4-2;KRTAP4-1;KRTAP4-17P;KRTAP4-2-KRTAP4-1	ENSG00000244537;ENSG00000198443;ENSG00000251439;ENSG00000244537-ENSG00000198443	transcript;transcript;transcript;intergenic_region	ENST00000377726.3;ENST00000398472.2;ENST00000508151.1;ENSG00000244537-ENSG00000198443	protein_coding;protein_coding;unprocessed_pseudogene;.	MODIFIER;MODIFIER;MODIFIER;MODIFIER	upstream_gene_variant;downstream_gene_variant;downstream_gene_variant;intergenic_region	.	.	.	.	.	.	.	.	.	.	.	.	.	.	.
17	41184544	Sniffles2.DEL.257AM10	N	<DEL:-57>	DEL	DEL	-57	30.323	158.191	888	888	0	0	novel	0.941	0.059	common	0.936	0.969	0.938	0.896	0.974	0.941	0.936	0.969	0.938	0.896	0.974	0.0619	1	0.486	0.683	1	0.0619	1	0.486	0.683	1	0.945	0.977	0.978	0.847	0.922	0.927	0.926	0.969	difficult	GRCh38_refseq_cds;GRCh38_AllTandemRepeatsandHomopolymers_slop5;GRCh38_AllTandemRepeats_gt100bp_slop5;GRCh38_allTandemRepeats;GRCh38_SimpleRepeat_homopolymer_4to6_slop5;GRCh38_AllTandemRepeats_201to10000bp_slop5;GRCh38_chainSelf;GRCh38_alldifficultregions	KRTAP4-1;KRTAP4-1;KRTAP4-17P	ENSG00000198443;ENSG00000198443;ENSG00000251439	transcript;transcript;transcript	ENST00000398472.2;ENST00000398472.2;ENST00000508151.1	protein_coding;protein_coding;unprocessed_pseudogene	HIGH;HIGH;MODIFIER	frameshift_variant;frameshift_variant&missense_variant;downstream_gene_variant	KRTAP4-1;KRTAP4-1	ENSG00000198443;ENSG00000198443	transcript;transcript	ENST00000398472.2;ENST00000398472.2	protein_coding;protein_coding	HIGH;HIGH	frameshift_variant;frameshift_variant&missense_variant	.	.	.	.	.	Open chromatin	.	.
17	41209354	Sniffles2.INS.258AM10	N	<INS:2378>	INS	INS	2378	106.25	5.4	888	868	20	0.0225	novel	0.00732	0.00732	low_frequency	0.027	0	0	0	0	0.00749	0.0275	0	0	0	0	2.55e-06	1	1	1	1	2.77e-06	1	1	1	1	0.00507	0.992	0.444	0.444	0.739	0.000458	0.000495	0.906	confident	GRCh38_notinalldifficultregions	KRTAP9-12P;KRTAP9-1-KRTAP9-12P	ENSG00000248807;ENSG00000240542-ENSG00000248807	transcript;intergenic_region	ENST00000514388.1;ENSG00000240542-ENSG00000248807	unprocessed_pseudogene;.	MODIFIER;MODIFIER	upstream_gene_variant;intergenic_region	.	.	.	.	.	.	.	.	.	.	.	.	.	.	.
17	41220233	Sniffles2.INS.258CM10	N	<INS:60>	INS	INS	60	68.652	337.393	888	866	22	0.0248	known	0.00676	0.00676	low_frequency	0.0228	0.00347	0	0	0	0.00693	0.0234	0.00355	0	0	0	1	1	1	1	1	1	1	1	1	1	0.00338	0.991	0.417	0.417	0.483	0.000459	0.000536	0.765	difficult	GRCh38_AllTandemRepeats_51to200bp_slop5;GRCh38_AllTandemRepeatsandHomopolymers_slop5;GRCh38_allTandemRepeats;GRCh38_SimpleRepeat_quadTR_51to200_slop5;GRCh38_alldifficultregions	KRTAP9-12P-KRTAP9-2	ENSG00000248807-ENSG00000239886	intergenic_region	ENSG00000248807-ENSG00000239886	.	MODIFIER	intergenic_region	.	.	.	.	.	.	.	.	.	.	.	.	.	.	.
17	41227612	Sniffles2.DEL.2594M10	N	<DEL:-11350>	DEL	DEL	-11350	48.456	284.972	888	873	15	0.0169	known	0.0473	0.0473	low_frequency	0.168	0.00694	0	0.00305	0	0.0464	0.165	0.00699	0	0.00312	0	0.105	1	1	1	1	0.154	1	1	1	1	0.0389	0.904	0.321	0.321	0.639	0.00415	0.0069	0.504	confident	GRCh38_refseq_cds;GRCh38_AllHomopolymers_gt6bp_imperfectgt10bp_slop5;GRCh38_AllTandemRepeats_51to200bp_slop5;GRCh38_AllTandemRepeatsandHomopolymers_slop5;GRCh38_SimpleRepeat_homopolymer_gt11_slop5;GRCh38_SimpleRepeat_diTR_11to50_slop5;GRCh38_AllTandemRepeats_gt100bp_slop5;GRCh38_allTandemRepeats;GRCh38_SimpleRepeat_homopolymer_7to11_slop5;GRCh38_SimpleRepeat_quadTR_51to200_slop5;GRCh38_SimpleRepeat_homopolymer_4to6_slop5;GRCh38_AllTandemRepeats_lt51bp_slop5;GRCh38_AllTandemRepeats_201to10000bp_slop5;GRCh38_SimpleRepeat_quadTR_20to50_slop5;GRCh38_SimpleRepeat_imperfecthomopolgt10_slop5;GRCh38_lowmappabilityall;GRCh38_nonunique_l100_m2_e1;GRCh38_nonunique_l250_m0_e0;GRCh38_chainSelf;GRCh38_chainSelf_gt10kb;GRCh38_alllowmapandsegdupregions;GRCh38_alldifficultregions;GRCh38_notinalldifficultregions	KRTAP9-3;KRTAP9-3;KRTAP9-2&KRTAP9-8;KRTAP9-8;KRTAP9-8;KRTAP9-8;KRTAP9-2;KRTAP9-3;KRTAP9-8;KRTAP9-2;KRTAP9-3;KRTAP9-8;KRTAP9-3;KRTAP9-8;KRTAP9-2;KRTAP9-3;KRTAP9-2-KRTAP9-3;KRTAP9-3-KRTAP9-8;KRTAP9-2	ENSG00000204873;ENSG00000204873;ENSG00000239886&ENSG00000187272;ENSG00000187272;ENSG00000187272;ENSG00000187272;ENSG00000239886;ENSG00000204873;ENSG00000187272;ENSG00000239886;ENSG00000204873;ENSG00000187272;ENSG00000204873;ENSG00000187272;ENSG00000239886;ENSG00000204873;ENSG00000239886-ENSG00000204873;ENSG00000204873-ENSG00000187272;ENSG00000239886	transcript;transcript;gene_variant;transcript;transcript;transcript;transcript;transcript;transcript;transcript;transcript;transcript;transcript;transcript;transcript;transcript;intergenic_region;intergenic_region;transcript	ENST00000411528.4;ENST00000411528.4;ENSG00000239886;ENST00000254072.7;ENST00000254072.7;ENST00000254072.7;ENST00000377721.3;ENST00000411528.4;ENST00000254072.7;ENST00000377721.3;ENST00000411528.4;ENST00000254072.7;ENST00000411528.4;ENST00000254072.7;ENST00000377721.3;ENST00000411528.4;ENSG00000239886-ENSG00000204873;ENSG00000204873-ENSG00000187272;ENST00000377721.3	protein_coding;protein_coding;.;protein_coding;protein_coding;protein_coding;protein_coding;protein_coding;protein_coding;protein_coding;protein_coding;protein_coding;protein_coding;protein_coding;protein_coding;protein_coding;.;.;protein_coding	HIGH;HIGH;HIGH;HIGH;HIGH;MODERATE;LOW;MODIFIER;MODIFIER;MODIFIER;MODIFIER;MODIFIER;MODIFIER;MODIFIER;MODIFIER;MODIFIER;MODIFIER;MODIFIER;MODIFIER	transcript_ablation;transcript_ablation&start_lost&splice_region_variant;gene_fusion;frameshift_variant&start_lost;start_lost&conservative_inframe_deletion;5_prime_UTR_truncation&exon_loss_variant;splice_region_variant;5_prime_UTR_variant;5_prime_UTR_variant;3_prime_UTR_variant;3_prime_UTR_variant;3_prime_UTR_variant;upstream_gene_variant;upstream_gene_variant;downstream_gene_variant;downstream_gene_variant;intergenic_region;intergenic_region;non_coding_transcript_variant	KRTAP9-3;KRTAP9-3;KRTAP9-8;KRTAP9-8;KRTAP9-8;KRTAP9-2;KRTAP9-3;KRTAP9-8;KRTAP9-2;KRTAP9-3;KRTAP9-8;KRTAP9-2	ENSG00000204873;ENSG00000204873;ENSG00000187272;ENSG00000187272;ENSG00000187272;ENSG00000239886;ENSG00000204873;ENSG00000187272;ENSG00000239886;ENSG00000204873;ENSG00000187272;ENSG00000239886	transcript;transcript;transcript;transcript;transcript;transcript;transcript;transcript;transcript;transcript;transcript;transcript	ENST00000411528.4;ENST00000411528.4;ENST00000254072.7;ENST00000254072.7;ENST00000254072.7;ENST00000377721.3;ENST00000411528.4;ENST00000254072.7;ENST00000377721.3;ENST00000411528.4;ENST00000254072.7;ENST00000377721.3	protein_coding;protein_coding;protein_coding;protein_coding;protein_coding;protein_coding;protein_coding;protein_coding;protein_coding;protein_coding;protein_coding;protein_coding	HIGH;HIGH;HIGH;HIGH;MODERATE;LOW;MODIFIER;MODIFIER;MODIFIER;MODIFIER;MODIFIER;MODIFIER	transcript_ablation;transcript_ablation&start_lost&splice_region_variant;frameshift_variant&start_lost;start_lost&conservative_inframe_deletion;5_prime_UTR_truncation&exon_loss_variant;splice_region_variant;5_prime_UTR_variant;5_prime_UTR_variant;3_prime_UTR_variant;3_prime_UTR_variant;3_prime_UTR_variant;non_coding_transcript_variant	.	.	.	.	.	Open chromatin;Open chromatin	.	.
17	41235844	Sniffles2.DEL.2599M10	N	<DEL:-52>	DEL	DEL	-52	42.387	222.29	888	885	3	0.00338	novel	0.627	0.373	common	0.417	0.767	0.556	0.741	0.763	0.629	0.422	0.767	0.556	0.741	0.763	0.0171	0.64	0.434	0.686	1	0.024	0.64	0.434	0.686	1	0.64	0.81	0.828	0.756	0.779	0.743	0.737	0.921	difficult	GRCh38_AllTandemRepeatsandHomopolymers_slop5;GRCh38_AllTandemRepeats_gt100bp_slop5;GRCh38_allTandemRepeats;GRCh38_SimpleRepeat_quadTR_51to200_slop5;GRCh38_AllTandemRepeats_201to10000bp_slop5;GRCh38_SimpleRepeat_quadTR_20to50_slop5;GRCh38_chainSelf;GRCh38_chainSelf_gt10kb;GRCh38_alldifficultregions	KRTAP9-8;KRTAP9-3;KRTAP9-3-KRTAP9-8	ENSG00000187272;ENSG00000204873;ENSG00000204873-ENSG00000187272	transcript;transcript;intergenic_region	ENST00000254072.7;ENST00000411528.4;ENSG00000204873-ENSG00000187272	protein_coding;protein_coding;.	MODIFIER;MODIFIER;MODIFIER	upstream_gene_variant;downstream_gene_variant;intergenic_region	.	.	.	.	.	.	.	.	.	.	.	.	.	.	.
17	41265500	Sniffles2.DEL.259BM10	N	<DEL:-10304>	DEL	DEL	-10304	43.33	48.008	888	884	4	0.00451	known	0.561	0.439	common	0.398	0.684	0.536	0.652	0.623	0.562	0.397	0.684	0.536	0.656	0.623	0.422	0.123	0.642	0.0846	0.194	0.416	0.123	0.642	0.117	0.194	0.594	0.688	0.689	0.632	0.742	0.695	0.649	0.807	confident	GRCh38_refseq_cds;GRCh38_gclt25orgt65_slop50;GRCh38_AllHomopolymers_gt6bp_imperfectgt10bp_slop5;GRCh38_AllTandemRepeats_51to200bp_slop5;GRCh38_AllTandemRepeatsandHomopolymers_slop5;GRCh38_SimpleRepeat_diTR_11to50_slop5;GRCh38_AllTandemRepeats_gt100bp_slop5;GRCh38_allTandemRepeats;GRCh38_SimpleRepeat_homopolymer_7to11_slop5;GRCh38_SimpleRepeat_homopolymer_4to6_slop5;GRCh38_AllTandemRepeats_lt51bp_slop5;GRCh38_AllTandemRepeats_201to10000bp_slop5;GRCh38_SimpleRepeat_imperfecthomopolgt10_slop5;GRCh38_lowmappabilityall;GRCh38_nonunique_l100_m2_e1;GRCh38_chainSelf;GRCh38_segdups;GRCh38_chainSelf_gt10kb;GRCh38_alllowmapandsegdupregions;GRCh38_alldifficultregions;GRCh38_notinalldifficultregions	KRTAP9-11P;KRTAP9-6&KRTAP9-7;KRTAP9-6;KRTAP9-6;KRTAP9-7;KRTAP9-7;KRTAP9-7;KRTAP9-11P;KRTAP9-7;KRTAP9-6;KRTAP9-11P;KRTAP9-7;KRTAP9-10P;KRTAP9-6;KRTAP9-11P;KRTAP9-6-KRTAP9-11P;KRTAP9-11P-KRTAP9-7	ENSG00000229351;ENSG00000212659&ENSG00000180386;ENSG00000212659;ENSG00000212659;ENSG00000180386;ENSG00000180386;ENSG00000180386;ENSG00000229351;ENSG00000180386;ENSG00000212659;ENSG00000229351;ENSG00000180386;ENSG00000237183;ENSG00000212659;ENSG00000229351;ENSG00000212659-ENSG00000229351;ENSG00000229351-ENSG00000180386	transcript;gene_variant;transcript;transcript;transcript;transcript;transcript;transcript;transcript;transcript;transcript;transcript;transcript;transcript;transcript;intergenic_region;intergenic_region	ENST00000431013.1;ENSG00000212659;ENST00000391355.1;ENST00000391355.1;ENST00000391354.1;ENST00000391354.1;ENST00000391354.1;ENST00000431013.1;ENST00000391354.1;ENST00000391355.1;ENST00000431013.1;ENST00000391354.1;ENST00000435672.1;ENST00000391355.1;ENST00000431013.1;ENSG00000212659-ENSG00000229351;ENSG00000229351-ENSG00000180386	unprocessed_pseudogene;.;protein_coding;protein_coding;protein_coding;protein_coding;protein_coding;unprocessed_pseudogene;protein_coding;protein_coding;unprocessed_pseudogene;protein_coding;unprocessed_pseudogene;protein_coding;unprocessed_pseudogene;.;.	HIGH;HIGH;HIGH;HIGH;HIGH;HIGH;MODERATE;LOW;MODIFIER;MODIFIER;MODIFIER;MODIFIER;MODIFIER;MODIFIER;MODIFIER;MODIFIER;MODIFIER	transcript_ablation;gene_fusion;frameshift_variant&stop_lost&3_prime_UTR_truncation&exon_loss_variant&splice_region_variant;frameshift_variant&stop_lost&splice_region_variant&synonymous_variant;frameshift_variant&start_lost;start_lost&conservative_inframe_deletion;5_prime_UTR_truncation&exon_loss_variant;splice_region_variant&non_coding_transcript_exon_variant;5_prime_UTR_variant;3_prime_UTR_variant;upstream_gene_variant;upstream_gene_variant;upstream_gene_variant;downstream_gene_variant;downstream_gene_variant;intergenic_region;intergenic_region	KRTAP9-6;KRTAP9-6;KRTAP9-7;KRTAP9-7;KRTAP9-7;KRTAP9-7;KRTAP9-6	ENSG00000212659;ENSG00000212659;ENSG00000180386;ENSG00000180386;ENSG00000180386;ENSG00000180386;ENSG00000212659	transcript;transcript;transcript;transcript;transcript;transcript;transcript	ENST00000391355.1;ENST00000391355.1;ENST00000391354.1;ENST00000391354.1;ENST00000391354.1;ENST00000391354.1;ENST00000391355.1	protein_coding;protein_coding;protein_coding;protein_coding;protein_coding;protein_coding;protein_coding	HIGH;HIGH;HIGH;HIGH;MODERATE;MODIFIER;MODIFIER	frameshift_variant&stop_lost&3_prime_UTR_truncation&exon_loss_variant&splice_region_variant;frameshift_variant&stop_lost&splice_region_variant&synonymous_variant;frameshift_variant&start_lost;start_lost&conservative_inframe_deletion;5_prime_UTR_truncation&exon_loss_variant;5_prime_UTR_variant;3_prime_UTR_variant	.	.	.	.	.	.	.	.
17	41265931	Sniffles2.DEL.259AM10	N	<DEL:-228>	DEL	DEL	-228	133.758	254.694	888	867	21	0.0236	novel	0.0191	0.0191	low_frequency	0.0166	0.0208	0.0179	0.0122	0.0292	0.0196	0.017	0.0213	0.0181	0.0127	0.0299	0.0573	1	1	1	1	0.0588	1	1	1	1	0.00901	0.95	0.0606	0.0606	0.491	0.00132	0.00224	0.468	confident	GRCh38_AllHomopolymers_gt6bp_imperfectgt10bp_slop5;GRCh38_AllTandemRepeatsandHomopolymers_slop5;GRCh38_SimpleRepeat_homopolymer_4to6_slop5;GRCh38_SimpleRepeat_imperfecthomopolgt10_slop5;GRCh38_chainSelf;GRCh38_chainSelf_gt10kb;GRCh38_alldifficultregions;GRCh38_notinalldifficultregions	KRTAP9-6	ENSG00000212659	transcript	ENST00000391355.1	protein_coding	MODIFIER	3_prime_UTR_variant	KRTAP9-6	ENSG00000212659	transcript	ENST00000391355.1	protein_coding	MODIFIER	3_prime_UTR_variant	.	.	.	.	.	.	.	.
17	41288742	Sniffles2.DEL.259CM10	N	<DEL:-113>	DEL	DEL	-113	54.397	195.651	888	878	10	0.0113	novel	0.228	0.228	common	0.288	0.135	0.316	0.165	0.193	0.23	0.289	0.137	0.317	0.169	0.194	0.875	0.294	0.72	0.392	0.628	0.875	0.3	0.721	0.4	0.627	0.229	0.954	0.909	0.909	0.934	0.183	0.185	0.972	confident	GRCh38_SimpleRepeat_homopolymer_4to6_slop5;GRCh38_notinalldifficultregions	KRTAP9-10P-KRTAP29-1	ENSG00000237183-ENSG00000212658	intergenic_region	ENSG00000237183-ENSG00000212658	.	MODIFIER	intergenic_region	.	.	.	.	.	.	.	.	.	.	.	.	.	.	.
17	41350551	Sniffles2.DEL.25AAM10	N	<DEL:-18981>	DEL	DEL	-18981	87.179	75.062	888	866	22	0.0248	known	0.0242	0.0242	low_frequency	0.0892	0	0	0	0	0.0231	0.0858	0	0	0	0	0.103	1	1	1	1	0.0721	1	1	1	1	0.0169	0.971	0.513	0.513	0.758	0.00309	0.00298	0.644	confident	GRCh38_refseq_cds;GRCh38_gclt25orgt65_slop50;GRCh38_AllHomopolymers_gt6bp_imperfectgt10bp_slop5;GRCh38_AllTandemRepeats_51to200bp_slop5;GRCh38_AllTandemRepeatsandHomopolymers_slop5;GRCh38_SimpleRepeat_homopolymer_gt11_slop5;GRCh38_SimpleRepeat_triTR_15to50_slop5;GRCh38_allTandemRepeats;GRCh38_SimpleRepeat_homopolymer_7to11_slop5;GRCh38_SimpleRepeat_homopolymer_4to6_slop5;GRCh38_AllTandemRepeats_lt51bp_slop5;GRCh38_SimpleRepeat_imperfecthomopolgt10_slop5;GRCh38_lowmappabilityall;GRCh38_nonunique_l100_m2_e1;GRCh38_allOtherDifficultregions;GRCh38_gnomAD_InbreedingCoeff_slop1bp_merge1000bp;GRCh38_chainSelf;GRCh38_alllowmapandsegdupregions;GRCh38_alldifficultregions;GRCh38_notinalldifficultregions	KRT33B;KRT33B;KRT33A&KRT33B;KRT33A;KRT33A;KRT33A;KRT33B;KRT33B;KRT33A;KRT33A;KRT33A;KRT33B;KRT33A-KRT33B	ENSG00000131738;ENSG00000131738;ENSG00000006059&ENSG00000131738;ENSG00000006059;ENSG00000006059;ENSG00000006059;ENSG00000131738;ENSG00000131738;ENSG00000006059;ENSG00000006059;ENSG00000006059;ENSG00000131738;ENSG00000006059-ENSG00000131738	transcript;transcript;gene_variant;transcript;transcript;transcript;transcript;transcript;transcript;transcript;transcript;transcript;intergenic_region	ENST00000251646.8;ENST00000251646.8;ENSG00000006059;ENST00000007735.4;ENST00000007735.4;ENST00000007735.4;ENST00000251646.8;ENST00000251646.8;ENST00000007735.4;ENST00000007735.4;ENST00000007735.4;ENST00000251646.8;ENSG00000006059-ENSG00000131738	protein_coding;protein_coding;.;protein_coding;protein_coding;protein_coding;protein_coding;protein_coding;protein_coding;protein_coding;protein_coding;protein_coding;.	HIGH;HIGH;HIGH;HIGH;HIGH;HIGH;HIGH;HIGH;MODERATE;MODIFIER;MODIFIER;MODIFIER;MODIFIER	exon_loss_variant;exon_loss_variant&stop_lost&conservative_inframe_deletion;gene_fusion;frameshift_variant&start_lost;frameshift_variant&stop_gained&start_lost;frameshift_variant&start_lost&missense_variant;frameshift_variant&stop_lost;stop_lost&conservative_inframe_deletion;5_prime_UTR_truncation&exon_loss_variant;5_prime_UTR_variant;upstream_gene_variant;downstream_gene_variant;intergenic_region	KRT33B;KRT33B;KRT33A;KRT33A;KRT33A;KRT33B;KRT33B;KRT33A;KRT33A	ENSG00000131738;ENSG00000131738;ENSG00000006059;ENSG00000006059;ENSG00000006059;ENSG00000131738;ENSG00000131738;ENSG00000006059;ENSG00000006059	transcript;transcript;transcript;transcript;transcript;transcript;transcript;transcript;transcript	ENST00000251646.8;ENST00000251646.8;ENST00000007735.4;ENST00000007735.4;ENST00000007735.4;ENST00000251646.8;ENST00000251646.8;ENST00000007735.4;ENST00000007735.4	protein_coding;protein_coding;protein_coding;protein_coding;protein_coding;protein_coding;protein_coding;protein_coding;protein_coding	HIGH;HIGH;HIGH;HIGH;HIGH;HIGH;HIGH;MODERATE;MODIFIER	exon_loss_variant;exon_loss_variant&stop_lost&conservative_inframe_deletion;frameshift_variant&start_lost;frameshift_variant&stop_gained&start_lost;frameshift_variant&start_lost&missense_variant;frameshift_variant&stop_lost;stop_lost&conservative_inframe_deletion;5_prime_UTR_truncation&exon_loss_variant;5_prime_UTR_variant	Sib-shared_facial_trait_267__Facial_segment_6__3D_morphology_of_the_lower_face	2e-08	0.0178399	.	33983923	Enhancer;Enhancer;Enhancer;Open chromatin;Enhancer;Open chromatin	Transcription Start Site;Transcription Start Site;Enhancer	.
17	41376234	Sniffles2.INS.25A0M10	N	<INS:7251>	INS	INS	7251	98.173	385.429	888	840	48	0.054	novel	0.00507	0.00507	low_frequency	0.0124	0	0.00893	0	0	0.00536	0.0135	0	0.00955	0	0	1	1	1	1	1	1	1	1	1	1	0.00338	0.99	0.333	0.333	0.596	3.99e-05	0.000159	0.277	confident	GRCh38_notinalldifficultregions	KRT34;KRT33B-KRT34	ENSG00000131737;ENSG00000131738-ENSG00000131737	transcript;intergenic_region	ENST00000394001.3;ENSG00000131738-ENSG00000131737	protein_coding;.	MODIFIER;MODIFIER	downstream_gene_variant;intergenic_region	.	.	.	.	.	.	.	.	.	.	.	.	.	.	.
17	41379299	Sniffles2.INS.25A1M10	N	<INS:7273>	INS	INS	7273	49.797	611.788	888	846	42	0.0473	novel	0.00225	0.00225	rare	0.00415	0.00347	0.00298	0	0	0.00236	0.00446	0.0036	0.00311	0	0	1	1	1	1	1	1	1	1	1	1	0	0.995	0	0	0.151	0.00017	0.000733	0.321	difficult	GRCh38_SimpleRepeat_homopolymer_4to6_slop5;GRCh38_lowmappabilityall;GRCh38_nonunique_l100_m2_e1;GRCh38_chainSelf;GRCh38_alllowmapandsegdupregions;GRCh38_alldifficultregions	KRT34	ENSG00000131737	transcript	ENST00000394001.3	protein_coding	MODIFIER	intron_variant	KRT34	ENSG00000131737	transcript	ENST00000394001.3	protein_coding	MODIFIER	intron_variant	.	.	.	.	.	Enhancer	.	.
17	41380406	Sniffles2.INS.25A4M10	N	<INS:7269>	INS	INS	7269	57.374	385.207	888	856	32	0.036	novel	0.00113	0.00113	rare	0.00415	0	0	0	0	0.00117	0.00435	0	0	0	0	1	1	1	1	1	1	1	1	1	1	0.000563	0.997	0	0	0.36	1.95e-05	3.33e-05	0.522	confident	GRCh38_notinalldifficultregions	KRT34	ENSG00000131737	transcript	ENST00000394001.3	protein_coding	MODIFIER	intron_variant	KRT34	ENSG00000131737	transcript	ENST00000394001.3	protein_coding	MODIFIER	intron_variant	.	.	.	.	.	Enhancer	.	.
17	41381728	Sniffles2.INS.25A2M10	N	<INS:7269>	INS	INS	7269	59.583	354.101	888	851	37	0.0417	novel	0.00169	0.00169	rare	0.00415	0	0.00298	0	0	0.00176	0.00439	0	0.00318	0	0	1	1	1	1	1	1	1	1	1	1	0	0.997	0	0	0.185	7.58e-05	0.000169	0.414	confident	GRCh38_refseq_cds;GRCh38_chainSelf;GRCh38_notinalldifficultregions	KRT34;KRT34	ENSG00000131737;ENSG00000131737	transcript;transcript	ENST00000394001.3;ENST00000394001.3	protein_coding;protein_coding	HIGH;HIGH	frameshift_variant&stop_gained&missense_variant;stop_gained&conservative_inframe_insertion	KRT34;KRT34	ENSG00000131737;ENSG00000131737	transcript;transcript	ENST00000394001.3;ENST00000394001.3	protein_coding;protein_coding	HIGH;HIGH	frameshift_variant&stop_gained&missense_variant;stop_gained&conservative_inframe_insertion	.	.	.	.	.	Enhancer	.	.
17	41382976	Sniffles2.INS.25A5M10	N	<INS:7269>	INS	INS	7269	132.496	250.936	888	846	42	0.0473	novel	0.00563	0.00563	low_frequency	0.0083	0.00347	0.00595	0.00915	0	0.00591	0.00885	0.00365	0.00621	0.00926	0	1	1	1	1	1	1	1	1	1	1	0.00338	0.982	0	0	0.606	0.00184	0.0026	0.631	confident	GRCh38_chainSelf;GRCh38_notinalldifficultregions	KRT34;KRT34-KRT31	ENSG00000131737;ENSG00000131737-ENSG00000094796	transcript;intergenic_region	ENST00000394001.3;ENSG00000131737-ENSG00000094796	protein_coding;.	MODIFIER;MODIFIER	upstream_gene_variant;intergenic_region	.	.	.	.	.	.	.	.	.	.	.	.	.	.	.
17	41426045	Sniffles2.DEL.25B2M10	N	<DEL:-2007>	DEL	DEL	-2007	49.643	70.378	888	870	18	0.0203	known	0.022	0.022	low_frequency	0.00622	0.0243	0	0.0823	0.00585	0.0224	0.00638	0.0248	0	0.0833	0.00602	1	0.0719	1	0.292	1	1	0.0734	1	0.297	1	0.0242	0.984	0.833	0.833	0.791	0.0751	0.075	0.922	confident	GRCh38_AllHomopolymers_gt6bp_imperfectgt10bp_slop5;GRCh38_AllTandemRepeatsandHomopolymers_slop5;GRCh38_SimpleRepeat_homopolymer_gt11_slop5;GRCh38_SimpleRepeat_diTR_11to50_slop5;GRCh38_allTandemRepeats;GRCh38_SimpleRepeat_homopolymer_7to11_slop5;GRCh38_SimpleRepeat_homopolymer_4to6_slop5;GRCh38_AllTandemRepeats_lt51bp_slop5;GRCh38_SimpleRepeat_imperfecthomopolgt10_slop5;GRCh38_lowmappabilityall;GRCh38_nonunique_l100_m2_e1;GRCh38_chainSelf;GRCh38_alllowmapandsegdupregions;GRCh38_alldifficultregions;GRCh38_notinalldifficultregions	KRT37;ENSG00000234859;ENSG00000234859-KRT38	ENSG00000108417;ENSG00000234859;ENSG00000234859-ENSG00000171360	transcript;transcript;intergenic_region	ENST00000225550.4;ENST00000432258.1;ENSG00000234859-ENSG00000171360	protein_coding;pseudogene;.	MODIFIER;MODIFIER;MODIFIER	upstream_gene_variant;downstream_gene_variant;intergenic_region	.	.	.	.	.	.	.	.	.	.	.	.	.	.	.
17	41567390	Sniffles2.DEL.25BFM10	N	<DEL:-52>	DEL	DEL	-52	78.062	294.004	888	873	15	0.0169	novel	0.00732	0.00732	low_frequency	0.00208	0	0	0	0.0351	0.00745	0.0021	0	0	0	0.0364	1	1	1	1	1	1	1	1	1	1	0.00282	0.98	0	0	0.359	9.42e-05	0.000891	0.162	difficult	GRCh38_refseq_cds;GRCh38_AllTandemRepeatsandHomopolymers_slop5;GRCh38_AllTandemRepeats_gt100bp_slop5;GRCh38_allTandemRepeats;GRCh38_SimpleRepeat_homopolymer_4to6_slop5;GRCh38_AllTandemRepeats_201to10000bp_slop5;GRCh38_chainSelf;GRCh38_alldifficultregions	KRT9;KRT9;KRT9	ENSG00000171403;ENSG00000171403;ENSG00000171403	transcript;transcript;transcript	ENST00000246662.9;ENST00000246662.9;ENST00000246662.9	protein_coding;protein_coding;protein_coding	MODERATE;MODERATE;MODERATE	missense_variant&disruptive_inframe_deletion;conservative_inframe_deletion;disruptive_inframe_deletion	KRT9;KRT9;KRT9	ENSG00000171403;ENSG00000171403;ENSG00000171403	transcript;transcript;transcript	ENST00000246662.9;ENST00000246662.9;ENST00000246662.9	protein_coding;protein_coding;protein_coding	MODERATE;MODERATE;MODERATE	missense_variant&disruptive_inframe_deletion;conservative_inframe_deletion;disruptive_inframe_deletion	.	.	.	.	.	Enhancer	.	.
17	41598426	Sniffles2.DEL.25CFM10	N	<DEL:-79>	DEL	DEL	-79	78.176	163.642	888	884	4	0.00451	novel	0.689	0.311	common	0.436	0.764	0.92	0.658	0.786	0.692	0.441	0.764	0.92	0.66	0.786	0.0181	0.00212	0.0734	1	0.501	0.0253	0.00212	0.0734	1	0.501	0.68	0.875	0.885	0.827	0.833	0.593	0.598	0.892	difficult	GRCh38_AllTandemRepeatsandHomopolymers_slop5;GRCh38_SimpleRepeat_triTR_15to50_slop5;GRCh38_AllTandemRepeats_gt100bp_slop5;GRCh38_allTandemRepeats;GRCh38_SimpleRepeat_homopolymer_4to6_slop5;GRCh38_AllTandemRepeats_201to10000bp_slop5;GRCh38_alldifficultregions	KRT14-KRT16	ENSG00000186847-ENSG00000186832	intergenic_region	ENSG00000186847-ENSG00000186832	.	MODIFIER	intergenic_region	.	.	.	.	.	.	.	.	.	.	.	.	.	.	.
17	41598674	Sniffles2.INS.25C3M10	N	<INS:132>	INS	INS	132	151.311	298.435	888	860	28	0.0315	novel	0.0507	0.0507	common	0.168	0.0174	0.00298	0.00305	0.00585	0.0517	0.173	0.0176	0.00307	0.00312	0.0061	0.643	1	1	1	1	0.645	1	1	1	1	0.0428	0.947	0.598	0.598	0.697	0.00385	0.00803	0.393	difficult	GRCh38_AllTandemRepeatsandHomopolymers_slop5;GRCh38_AllTandemRepeats_gt100bp_slop5;GRCh38_allTandemRepeats;GRCh38_SimpleRepeat_homopolymer_4to6_slop5;GRCh38_AllTandemRepeats_201to10000bp_slop5;GRCh38_alldifficultregions	KRT14-KRT16	ENSG00000186847-ENSG00000186832	intergenic_region	ENSG00000186847-ENSG00000186832	.	MODIFIER	intergenic_region	.	.	.	.	.	.	.	.	.	.	.	.	.	.	.
17	41630850	Sniffles2.DEL.25D1M10	N	<DEL:-131>	DEL	DEL	-131	51.164	167.548	888	877	11	0.0124	novel	0.472	0.472	common	0.423	0.427	0.631	0.396	0.494	0.478	0.43	0.43	0.631	0.399	0.509	0.000218	0.394	0.62	0.327	0.879	0.000112	0.396	0.62	0.328	0.641	0.465	0.859	0.854	0.854	0.856	0.382	0.374	0.902	difficult	GRCh38_AllTandemRepeatsandHomopolymers_slop5;GRCh38_AllTandemRepeats_gt100bp_slop5;GRCh38_allTandemRepeats;GRCh38_SimpleRepeat_homopolymer_4to6_slop5;GRCh38_AllTandemRepeats_201to10000bp_slop5;GRCh38_lowmappabilityall;GRCh38_nonunique_l100_m2_e1;GRCh38_segdups_gt10kb;GRCh38_chainSelf;GRCh38_segdups;GRCh38_chainSelf_gt10kb;GRCh38_alllowmapandsegdupregions;GRCh38_alldifficultregions	KRT42P	ENSG00000214514	transcript	ENST00000438131.5	processed_transcript	MODIFIER	intron_variant	.	.	.	.	.	.	.	.	.	.	.	.	.	.	.
17	41633307	Sniffles2.INS.25C5M10	N	<INS:113>	INS	INS	113	85.97	301.913	888	873	15	0.0169	novel	0.0484	0.0484	low_frequency	0.0602	0.0382	0.0744	0.0274	0.0351	0.0493	0.0617	0.0382	0.0758	0.0278	0.0359	0.592	1	0.221	0.107	1	0.602	1	0.228	0.108	1	0.0259	0.873	0.0732	0.0732	0.395	0.0117	0.0333	0.358	difficult	GRCh38_AllTandemRepeatsandHomopolymers_slop5;GRCh38_AllTandemRepeats_gt100bp_slop5;GRCh38_allTandemRepeats;GRCh38_AllTandemRepeats_201to10000bp_slop5;GRCh38_alldifficultregions	KRT42P	ENSG00000214514	transcript	ENST00000438131.5	processed_transcript	MODIFIER	intron_variant	.	.	.	.	.	.	.	.	.	.	.	.	.	.	.
17	41633425	Sniffles2.DEL.25D2M10	N	<DEL:-95>	DEL	DEL	-95	41.82	147.894	888	868	20	0.0225	novel	0.00619	0.00619	low_frequency	0.00622	0.00347	0.00595	0.00915	0.00585	0.00634	0.00638	0.00352	0.0061	0.00926	0.00606	1	1	1	1	1	1	1	1	1	1	0.00113	0.985	0	0	0.235	0.00049	0.00225	0.191	difficult	GRCh38_AllTandemRepeatsandHomopolymers_slop5;GRCh38_SimpleRepeat_diTR_11to50_slop5;GRCh38_AllTandemRepeats_gt100bp_slop5;GRCh38_allTandemRepeats;GRCh38_SimpleRepeat_homopolymer_4to6_slop5;GRCh38_AllTandemRepeats_201to10000bp_slop5;GRCh38_alldifficultregions	KRT42P	ENSG00000214514	transcript	ENST00000438131.5	processed_transcript	MODIFIER	intron_variant	.	.	.	.	.	.	.	.	.	.	.	.	.	.	.
17	41652030	Sniffles2.DEL.25D5M10	N	<DEL:-50>	DEL	DEL	-50	64.057	243.544	888	874	14	0.0158	novel	0.00225	0.00225	rare	0	0	0.00298	0	0.00877	0.00229	0	0	0.00299	0	0.00893	1	1	1	1	1	1	1	1	1	1	0.00113	0.993	0	0	0.324	0.00113	0.00283	0.353	difficult	GRCh38_AllTandemRepeatsandHomopolymers_slop5;GRCh38_SimpleRepeat_diTR_11to50_slop5;GRCh38_AllTandemRepeats_gt100bp_slop5;GRCh38_allTandemRepeats;GRCh38_AllTandemRepeats_201to10000bp_slop5;GRCh38_alldifficultregions	KRT42P-ENSG00000278954	ENSG00000214514-ENSG00000278954	intergenic_region	ENSG00000214514-ENSG00000278954	.	MODIFIER	intergenic_region	.	.	.	.	.	.	.	.	.	.	.	.	.	.	.
17	41716897	Sniffles2.INS.25E2M10	N	<INS:145>	INS	INS	145	165.479	444.569	888	872	16	0.018	known	0.00394	0.00394	rare	0.00415	0	0	0.00915	0.00585	0.00401	0.00424	0	0	0.00943	0.00592	0.00208	1	1	1	1	0.00212	1	1	1	1	0.000563	0.992	0	0	0.21	0.00179	0.00988	0.295	confident	GRCh38_SimpleRepeat_homopolymer_4to6_slop5;GRCh38_notinalldifficultregions	RNA5SP442;GAST;GAST-HAP1	ENSG00000201920;ENSG00000184502;ENSG00000184502-ENSG00000173805	transcript;transcript;intergenic_region	ENST00000365050.1;ENST00000329402.4;ENSG00000184502-ENSG00000173805	pseudogene;protein_coding;.	MODIFIER;MODIFIER;MODIFIER	upstream_gene_variant;downstream_gene_variant;intergenic_region	.	.	.	.	.	.	.	.	.	.	.	.	Enhancer	.	.
17	41730110	Sniffles2.INS.25E3M10	N	<INS:63>	INS	INS	63	31.66	157.516	888	885	3	0.00338	novel	0.821	0.179	common	0.782	0.812	0.875	0.79	0.86	0.82	0.78	0.812	0.875	0.79	0.859	0.706	1	0.725	1	0.748	0.706	1	0.725	1	0.749	0.855	0.832	0.842	0.599	0.717	0.828	0.814	0.772	difficult	GRCh38_AllHomopolymers_gt6bp_imperfectgt10bp_slop5;GRCh38_AllTandemRepeatsandHomopolymers_slop5;GRCh38_SimpleRepeat_homopolymer_4to6_slop5;GRCh38_SimpleRepeat_imperfecthomopolgt20_slop5;GRCh38_SimpleRepeat_quadTR_20to50_slop5;GRCh38_SimpleRepeat_imperfecthomopolgt10_slop5;GRCh38_alldifficultregions	RN7SL399P;HAP1	ENSG00000239542;ENSG00000173805	transcript;transcript	ENST00000471648.3;ENST00000310778.5	misc_RNA;protein_coding	MODIFIER;MODIFIER	downstream_gene_variant;intron_variant	HAP1	ENSG00000173805	transcript	ENST00000310778.5	protein_coding	MODIFIER	intron_variant	.	.	.	.	.	.	.	.
17	41756457	Sniffles2.INS.25E7M10	N	<INS:51>	INS	INS	51	123.707	549.147	888	868	20	0.0225	novel	0.00113	0.00113	rare	0	0	0.00298	0.00305	0	0.00115	0	0	0.00301	0.00311	0	1	1	1	1	1	1	1	1	1	1	0.000563	0.997	0	0	0.371	9.22e-06	0.000175	0.0803	difficult	GRCh38_AllTandemRepeatsandHomopolymers_slop5;GRCh38_AllTandemRepeats_gt100bp_slop5;GRCh38_allTandemRepeats;GRCh38_AllTandemRepeats_201to10000bp_slop5;GRCh38_alldifficultregions	JUP	ENSG00000173801	transcript	ENST00000310706.9	protein_coding	MODIFIER	intron_variant	JUP	ENSG00000173801	transcript	ENST00000310706.9	protein_coding	MODIFIER	intron_variant	.	.	.	.	.	.	.	.
17	41771397	Sniffles2.INS.25E8M10	N	<INS:66>	INS	INS	66	81.82	430.088	888	868	20	0.0225	known	0.00282	0.00282	rare	0	0	0.00595	0.00305	0.00585	0.00288	0	0	0.00602	0.00311	0.0061	1	1	1	1	1	1	1	1	1	1	0	0.994	0	0	0.168	0.000128	0.000304	0.273	confident	GRCh38_notinalldifficultregions	JUP	ENSG00000173801	transcript	ENST00000310706.9	protein_coding	MODIFIER	intron_variant	JUP	ENSG00000173801	transcript	ENST00000310706.9	protein_coding	MODIFIER	intron_variant	.	.	.	.	.	.	.	.
17	41778662	Sniffles2.DEL.25F1M10	N	<DEL:-51>	DEL	DEL	-51	94.982	292.285	888	871	17	0.0191	novel	0.00169	0.00169	rare	0.00622	0	0	0	0	0.00172	0.00638	0	0	0	0	1	1	1	1	1	1	1	1	1	1	0.00113	0.994	0	0	0.379	2.25e-05	0.00029	0.0887	difficult	GRCh38_AllTandemRepeatsandHomopolymers_slop5;GRCh38_AllTandemRepeats_gt100bp_slop5;GRCh38_allTandemRepeats;GRCh38_AllTandemRepeats_201to10000bp_slop5;GRCh38_lowmappabilityall;GRCh38_nonunique_l100_m2_e1;GRCh38_alllowmapandsegdupregions;GRCh38_alldifficultregions	JUP	ENSG00000173801	transcript	ENST00000310706.9	protein_coding	MODIFIER	intron_variant	JUP	ENSG00000173801	transcript	ENST00000310706.9	protein_coding	MODIFIER	intron_variant	.	.	.	.	.	.	.	.
17	41856468	Sniffles2.INS.25FFM10	N	<INS:56>	INS	INS	56	80.662	488.58	888	870	18	0.0203	novel	0.00113	0.00113	rare	0	0	0.00298	0.00305	0	0.00115	0	0	0.00303	0.00311	0	1	1	1	1	1	1	1	1	1	1	0.00113	0.997	0	0	0.592	3.28e-05	0.000303	0.17	confident	GRCh38_notinalldifficultregions	KLHL11	ENSG00000178502	transcript	ENST00000319121.4	protein_coding	MODIFIER	intron_variant	KLHL11	ENSG00000178502	transcript	ENST00000319121.4	protein_coding	MODIFIER	intron_variant	.	.	.	.	.	.	.	.
17	41897932	Sniffles2.INS.2612M10	N	<INS:2737>	INS	INS	2737	51.033	6.351	888	863	25	0.0282	novel	0.00282	0.00282	rare	0	0	0	0	0.0146	0.0029	0	0	0	0	0.0154	1	1	1	1	0.00013	1	1	1	1	0.000145	0.000563	0.995	0	0	0.38	0.000539	0.000731	0.494	confident	GRCh38_SimpleRepeat_homopolymer_4to6_slop5;GRCh38_notinalldifficultregions	ACLY	ENSG00000131473	transcript	ENST00000352035.7	protein_coding	MODIFIER	intron_variant	ACLY	ENSG00000131473	transcript	ENST00000352035.7	protein_coding	MODIFIER	intron_variant	.	.	.	.	.	.	.	.
17	41901779	Sniffles2.INS.2613M10	N	<INS:55>	INS	INS	55	148.072	437.312	888	862	26	0.0293	novel	0.00169	0.00169	rare	0	0	0.00893	0	0	0.00174	0	0	0.0092	0	0	1	1	0.00895	1	1	1	1	0.00923	1	1	0.000563	0.997	0	0	0.349	1.84e-05	0.000181	0.13	confident	GRCh38_refseq_cds;GRCh38_SimpleRepeat_homopolymer_4to6_slop5;GRCh38_notinalldifficultregions	ACLY;ACLY	ENSG00000131473;ENSG00000131473	transcript;transcript	ENST00000352035.7;ENST00000352035.7	protein_coding;protein_coding	HIGH;MODERATE	frameshift_variant;missense_variant&conservative_inframe_insertion	ACLY;ACLY	ENSG00000131473;ENSG00000131473	transcript;transcript	ENST00000352035.7;ENST00000352035.7	protein_coding;protein_coding	HIGH;MODERATE	frameshift_variant;missense_variant&conservative_inframe_insertion	.	.	.	.	.	.	.	.
17	41927578	Sniffles2.INS.2615M10	N	<INS:58>	INS	INS	58	102.677	434.022	888	873	15	0.0169	novel	0.00113	0.00113	rare	0.00208	0	0	0	0.00292	0.00114	0.00213	0	0	0	0.00296	1	1	1	1	1	1	1	1	1	1	0.000563	0.997	0	0	0.415	7.17e-06	0.000256	0.0806	confident	GRCh38_notinalldifficultregions	ODAD4;ACLY	ENSG00000204815;ENSG00000131473	transcript;gene_variant	ENST00000377540.6;ENSG00000131473	protein_coding;.	MODIFIER;MODIFIER	upstream_gene_variant;intragenic_variant	.	.	.	.	.	.	.	.	.	.	.	.	.	.	.
17	42003955	Sniffles2.DUP.262FM10	N	<DUP:4044>	DUP	OTHER	4044	0.5	1.732	888	860	28	0.0315	novel	0.00113	0.00113	rare	0	0	0.00595	0	0	0.00116	0	0	0.0061	0	0	1	1	1	1	1	1	1	1	1	1	0.00113	0.995	0	0	0.707	2.66e-05	3.19e-05	0.448	confident	GRCh38_AllHomopolymers_gt6bp_imperfectgt10bp_slop5;GRCh38_AllTandemRepeatsandHomopolymers_slop5;GRCh38_SimpleRepeat_homopolymer_gt11_slop5;GRCh38_SimpleRepeat_homopolymer_gt20_slop5;GRCh38_AllTandemRepeats_gt100bp_slop5;GRCh38_allTandemRepeats;GRCh38_SimpleRepeat_homopolymer_7to11_slop5;GRCh38_SimpleRepeat_homopolymer_4to6_slop5;GRCh38_SimpleRepeat_imperfecthomopolgt20_slop5;GRCh38_AllTandemRepeats_201to10000bp_slop5;GRCh38_SimpleRepeat_quadTR_20to50_slop5;GRCh38_SimpleRepeat_imperfecthomopolgt10_slop5;GRCh38_lowmappabilityall;GRCh38_nonunique_l100_m2_e1;GRCh38_allOtherDifficultregions;GRCh38_gnomAD_InbreedingCoeff_slop1bp_merge1000bp;GRCh38_alllowmapandsegdupregions;GRCh38_alldifficultregions;GRCh38_notinalldifficultregions	DNAJC7	ENSG00000168259	transcript	ENST00000674233.1	protein_coding	MODIFIER	intron_variant	DNAJC7	ENSG00000168259	transcript	ENST00000674233.1	protein_coding	MODIFIER	intron_variant	.	.	.	.	.	Enhancer	Enhancer	.
17	42079168	Sniffles2.INS.2626M10	N	<INS:67>	INS	INS	67	132.276	467.965	888	865	23	0.0259	novel	0.00225	0.00225	rare	0.00622	0	0	0	0.00292	0.00231	0.00644	0	0	0	0.00303	0.00624	1	1	1	1	0.00645	1	1	1	1	0.000563	0.995	0	0	0.386	0.00013	0.00127	0.263	confident	GRCh38_SimpleRepeat_homopolymer_4to6_slop5;GRCh38_notinalldifficultregions	ZNF385C	ENSG00000187595	transcript	ENST00000692273.1	protein_coding	MODIFIER	intron_variant	ZNF385C	ENSG00000187595	transcript	ENST00000692273.1	protein_coding	MODIFIER	intron_variant	.	.	.	.	.	.	.	.
17	42106645	Sniffles2.INS.2634M10	N	<INS:106>	INS	INS	106	33.589	184.214	888	876	12	0.0135	known	0.226	0.226	common	0.413	0.139	0.176	0.131	0.178	0.229	0.418	0.14	0.178	0.132	0.183	0.231	0.478	0.789	0.16	0.191	0.182	0.479	0.789	0.161	0.199	0.221	0.921	0.864	0.864	0.865	0.117	0.121	0.934	difficult	GRCh38_AllHomopolymers_gt6bp_imperfectgt10bp_slop5;GRCh38_AllTandemRepeatsandHomopolymers_slop5;GRCh38_SimpleRepeat_homopolymer_7to11_slop5;GRCh38_SimpleRepeat_homopolymer_4to6_slop5;GRCh38_alldifficultregions	DHX58	ENSG00000108771	transcript	ENST00000251642.8	protein_coding	MODIFIER	intron_variant	DHX58	ENSG00000108771	transcript	ENST00000251642.8	protein_coding	MODIFIER	intron_variant	.	.	.	.	.	.	.	.
17	42163097	Sniffles2.INS.263AM10	N	<INS:54>	INS	INS	54	69.873	542.137	888	868	20	0.0225	novel	0.00113	0.00113	rare	0	0.00347	0	0	0.00292	0.00115	0	0.00352	0	0	0.00305	1	1	1	1	1	1	1	1	1	1	0.000563	0.997	0	0	0.449	1.02e-06	0.000213	0.096	confident	GRCh38_notinalldifficultregions	KCNH4	ENSG00000089558	transcript	ENST00000264661.4	protein_coding	MODIFIER	intron_variant	KCNH4	ENSG00000089558	transcript	ENST00000264661.4	protein_coding	MODIFIER	intron_variant	.	.	.	.	.	CTCF Binding Site;Enhancer	.	.
17	42199270	Sniffles2.INS.2651M10	N	<INS:110>	INS	INS	110	116.687	492.359	888	869	19	0.0214	novel	0.00338	0.00338	rare	0.0124	0	0	0	0	0.00345	0.0127	0	0	0	0	0.031	1	1	1	1	0.0316	1	1	1	1	0	0.994	0	0	0.208	0.000191	0.000306	0.617	confident	GRCh38_notinalldifficultregions	STAT5B	ENSG00000173757	transcript	ENST00000293328.8	protein_coding	MODIFIER	3_prime_UTR_variant	STAT5B	ENSG00000173757	transcript	ENST00000293328.8	protein_coding	MODIFIER	3_prime_UTR_variant	.	.	.	.	.	Enhancer	.	.
17	42262864	Sniffles2.INS.2652M10	N	<INS:53>	INS	INS	53	154.232	289.001	888	874	14	0.0158	novel	0.0214	0.0214	low_frequency	0.0083	0	0.00298	0	0.0965	0.0217	0.0084	0	0.00303	0	0.0971	1	1	1	1	0.19	1	1	1	1	0.192	0.00901	0.955	0.143	0.143	0.418	0.0196	0.0356	0.468	difficult	GRCh38_gclt25orgt65_slop50;GRCh38_AllTandemRepeatsandHomopolymers_slop5;GRCh38_AllTandemRepeats_gt100bp_slop5;GRCh38_allTandemRepeats;GRCh38_AllTandemRepeats_201to10000bp_slop5;GRCh38_alldifficultregions	STAT5B	ENSG00000173757	transcript	ENST00000293328.8	protein_coding	MODIFIER	intron_variant	STAT5B	ENSG00000173757	transcript	ENST00000293328.8	protein_coding	MODIFIER	intron_variant	.	.	.	.	.	Open chromatin	.	.
17	42338175	Sniffles2.DEL.2668M10	N	<DEL:-161>	DEL	DEL	-161	133.215	199.908	888	888	0	0	novel	0.754	0.246	common	0.708	0.75	0.836	0.738	0.76	0.755	0.71	0.75	0.836	0.738	0.76	2.2e-10	0.000222	0.256	8.3e-05	0.0194	2.64e-10	0.000222	0.256	8.3e-05	0.0194	0.832	0.55	0.552	0.327	0.44	0.804	0.763	0.559	difficult	GRCh38_AllTandemRepeatsandHomopolymers_slop5;GRCh38_AllTandemRepeats_gt100bp_slop5;GRCh38_allTandemRepeats;GRCh38_AllTandemRepeats_201to10000bp_slop5;GRCh38_satellites_slop5;GRCh38_lowmappabilityall;GRCh38_nonunique_l100_m2_e1;GRCh38_chainSelf;GRCh38_alllowmapandsegdupregions;GRCh38_alldifficultregions	STAT3	ENSG00000168610	transcript	ENST00000677421.1	protein_coding	MODIFIER	intron_variant	STAT3	ENSG00000168610	transcript	ENST00000677421.1	protein_coding	MODIFIER	intron_variant	.	.	.	.	.	Enhancer	.	.
17	42338298	Sniffles2.INS.2663M10	N	<INS:57>	INS	INS	57	83.459	273.755	888	864	24	0.027	novel	0.0265	0.0265	low_frequency	0.0166	0.0382	0.00595	0.0488	0.0292	0.0272	0.0172	0.039	0.0061	0.0494	0.0305	1	0.18	1	0.319	0.00529	1	0.183	1	0.322	0.00575	0.013	0.965	0.372	0.372	0.545	0.0153	0.0203	0.662	difficult	GRCh38_AllTandemRepeatsandHomopolymers_slop5;GRCh38_AllTandemRepeats_gt100bp_slop5;GRCh38_allTandemRepeats;GRCh38_AllTandemRepeats_201to10000bp_slop5;GRCh38_satellites_slop5;GRCh38_lowmappabilityall;GRCh38_nonunique_l100_m2_e1;GRCh38_chainSelf;GRCh38_alllowmapandsegdupregions;GRCh38_alldifficultregions	STAT3	ENSG00000168610	transcript	ENST00000677421.1	protein_coding	MODIFIER	intron_variant	STAT3	ENSG00000168610	transcript	ENST00000677421.1	protein_coding	MODIFIER	intron_variant	.	.	.	.	.	Enhancer	.	.
17	42395819	Sniffles2.INS.2665M10	N	<INS:2552>	INS	INS	2552	15.988	0.505	888	875	13	0.0146	novel	0.00901	0.00901	low_frequency	0.0332	0	0	0	0	0.00914	0.034	0	0	0	0	1.61e-09	1	1	1	1	1.87e-09	1	1	1	1	0.0045	0.988	0.2	0.2	0.421	0.000433	0.00063	0.526	difficult	GRCh38_AllHomopolymers_gt6bp_imperfectgt10bp_slop5;GRCh38_AllTandemRepeatsandHomopolymers_slop5;GRCh38_SimpleRepeat_homopolymer_7to11_slop5;GRCh38_alldifficultregions	STAT3-CAVIN1	ENSG00000168610-ENSG00000177469	intergenic_region	ENSG00000168610-ENSG00000177469	.	MODIFIER	intergenic_region	.	.	.	.	.	.	.	.	.	.	.	.	.	.	.
17	42397436	Sniffles2.INS.2677M10	N	<INS:1056>	INS	INS	1056	105.78	57.623	888	888	0	0	novel	0.975	0.025	low_frequency	0.967	0.976	0.988	0.979	0.968	0.975	0.969	0.976	0.988	0.979	0.968	1	1	1	1	1	1	1	1	1	1	0.99	0.93	0.93	0	0.421	0.996	0.987	0.286	difficult	GRCh38_AllTandemRepeatsandHomopolymers_slop5;GRCh38_AllTandemRepeats_gt100bp_slop5;GRCh38_allTandemRepeats;GRCh38_AllTandemRepeats_201to10000bp_slop5;GRCh38_alldifficultregions	STAT3-CAVIN1	ENSG00000168610-ENSG00000177469	intergenic_region	ENSG00000168610-ENSG00000177469	.	MODIFIER	intergenic_region	.	.	.	.	.	.	.	.	.	.	.	.	.	.	.
17	42397633	Sniffles2.INS.2678M10	N	<INS:305>	INS	INS	305	129.768	272.35	888	874	14	0.0158	novel	0.00845	0.00845	low_frequency	0.00622	0.00694	0.00595	0.00915	0.0146	0.00858	0.00636	0.00699	0.00599	0.00932	0.015	1	1	1	1	1	1	1	1	1	1	0.00225	0.979	0	0	0.41	0.000665	0.00406	0.297	confident	GRCh38_SimpleRepeat_homopolymer_4to6_slop5;GRCh38_notinalldifficultregions	CAVIN1;STAT3-CAVIN1	ENSG00000177469;ENSG00000168610-ENSG00000177469	transcript;intergenic_region	ENST00000357037.6;ENSG00000168610-ENSG00000177469	protein_coding;.	MODIFIER;MODIFIER	downstream_gene_variant;intergenic_region	.	.	.	.	.	.	.	.	.	.	.	.	.	.	.
17	42399466	Sniffles2.DEL.2682M10	N	<DEL:-1853>	DEL	DEL	-1853	49	9	888	869	19	0.0214	known	0.00169	0.00169	rare	0	0.00347	0	0.0061	0	0.00173	0	0.0035	0	0.00625	0	1	1	1	1	1	1	1	1	1	1	0.000563	0.995	0	0	0.346	0.00438	0.00997	0.401	confident	GRCh38_AllHomopolymers_gt6bp_imperfectgt10bp_slop5;GRCh38_AllTandemRepeatsandHomopolymers_slop5;GRCh38_SimpleRepeat_triTR_15to50_slop5;GRCh38_allTandemRepeats;GRCh38_SimpleRepeat_homopolymer_7to11_slop5;GRCh38_SimpleRepeat_homopolymer_4to6_slop5;GRCh38_AllTandemRepeats_lt51bp_slop5;GRCh38_alldifficultregions;GRCh38_notinalldifficultregions	CAVIN1;STAT3-CAVIN1	ENSG00000177469;ENSG00000168610-ENSG00000177469	transcript;intergenic_region	ENST00000357037.6;ENSG00000168610-ENSG00000177469	protein_coding;.	MODIFIER;MODIFIER	downstream_gene_variant;intergenic_region	.	.	.	.	.	.	.	.	.	.	.	.	Enhancer	.	.
17	42423905	Sniffles2.INS.267AM10	N	<INS:71>	INS	INS	71	108.303	313.186	888	862	26	0.0293	novel	0.00113	0.00113	rare	0	0	0	0	0.00585	0.00116	0	0	0	0	0.00606	1	1	1	1	1	1	1	1	1	1	0.00169	0.994	0	0	0.492	0.00184	0.00183	0.903	confident	GRCh38_notinalldifficultregions	CAVIN1;CAVIN1-RNU7-97P	ENSG00000177469;ENSG00000177469-ENSG00000238704	transcript;intergenic_region	ENST00000357037.6;ENSG00000177469-ENSG00000238704	protein_coding;.	MODIFIER;MODIFIER	upstream_gene_variant;intergenic_region	.	.	.	.	.	.	.	.	.	.	.	.	Promoter	.	.
17	42424880	Sniffles2.INS.267BM10	N	<INS:55>	INS	INS	55	134.527	399.607	888	869	19	0.0214	novel	0.00113	0.00113	rare	0.00415	0	0	0	0	0.00115	0.00424	0	0	0	0	1	1	1	1	1	1	1	1	1	1	0.000563	0.997	0	0	0.592	1.43e-05	1.37e-05	0.584	confident	GRCh38_SimpleRepeat_homopolymer_4to6_slop5;GRCh38_notinalldifficultregions	CAVIN1;CAVIN1-RNU7-97P	ENSG00000177469;ENSG00000177469-ENSG00000238704	transcript;intergenic_region	ENST00000357037.6;ENSG00000177469-ENSG00000238704	protein_coding;.	MODIFIER;MODIFIER	upstream_gene_variant;intergenic_region	.	.	.	.	.	.	.	.	.	.	.	.	.	.	.
17	42435757	Sniffles2.DEL.2685M10	N	<DEL:-55>	DEL	DEL	-55	28.248	195.332	888	883	5	0.00563	novel	0.681	0.319	common	0.427	0.812	0.694	0.799	0.801	0.684	0.431	0.812	0.702	0.799	0.8	0.51	0.587	0.367	0.232	0.0155	0.429	0.587	0.197	0.232	0.016	0.695	0.905	0.921	0.851	0.895	0.822	0.814	0.934	difficult	GRCh38_gclt25orgt65_slop50;GRCh38_AllTandemRepeats_51to200bp_slop5;GRCh38_AllTandemRepeatsandHomopolymers_slop5;GRCh38_allTandemRepeats;GRCh38_allOtherDifficultregions;GRCh38_gnomAD_InbreedingCoeff_slop1bp_merge1000bp;GRCh38_alldifficultregions	RNU7-97P;CAVIN1-RNU7-97P	ENSG00000238704;ENSG00000177469-ENSG00000238704	transcript;intergenic_region	ENST00000459399.1;ENSG00000177469-ENSG00000238704	snRNA;.	MODIFIER;MODIFIER	downstream_gene_variant;intergenic_region	.	.	.	.	.	.	.	.	.	.	.	.	Enhancer	.	.
17	42451701	Sniffles2.DEL.2689M10	N	<DEL:-52>	DEL	DEL	-52	80.022	454.59	888	880	8	0.00901	novel	0.0169	0.0169	low_frequency	0.00622	0.0174	0.00298	0.0457	0.0175	0.017	0.00633	0.0175	0.00303	0.0457	0.0175	1	1	1	1	1	1	1	1	1	1	0.0146	0.993	0.833	0.833	0.909	0.0379	0.0376	0.985	confident	GRCh38_SimpleRepeat_homopolymer_4to6_slop5;GRCh38_notinalldifficultregions	RNU7-97P-ATP6V0A1	ENSG00000238704-ENSG00000033627	intergenic_region	ENSG00000238704-ENSG00000033627	.	MODIFIER	intergenic_region	.	.	.	.	.	.	.	.	.	.	.	.	.	.	.
17	42456766	Sniffles2.INS.267FM10	N	<INS:106>	INS	INS	106	153.482	356.161	888	867	21	0.0236	novel	0.00225	0.00225	rare	0	0.00694	0	0.0061	0	0.00231	0	0.00709	0	0.00617	0	1	1	1	1	1	1	1	1	1	1	0.000563	0.994	0	0	0.249	0.00143	0.00652	0.289	confident	GRCh38_notinalldifficultregions	ATP6V0A1;RNU7-97P-ATP6V0A1	ENSG00000033627;ENSG00000238704-ENSG00000033627	transcript;intergenic_region	ENST00000264649.10;ENSG00000238704-ENSG00000033627	protein_coding;.	MODIFIER;MODIFIER	upstream_gene_variant;intergenic_region	.	.	.	.	.	.	.	.	.	.	.	.	Promoter	.	.
17	42469325	Sniffles2.INS.2680M10	N	<INS:65>	INS	INS	65	111.637	451.87	888	871	17	0.0191	novel	0.00113	0.00113	rare	0	0	0.00595	0	0	0.00115	0	0	0.0061	0	0	1	1	1	1	1	1	1	1	1	1	0.000563	0.997	0	0	0.562	2.77e-05	0.000151	0.147	difficult	GRCh38_AllHomopolymers_gt6bp_imperfectgt10bp_slop5;GRCh38_AllTandemRepeatsandHomopolymers_slop5;GRCh38_SimpleRepeat_homopolymer_gt11_slop5;GRCh38_SimpleRepeat_homopolymer_gt20_slop5;GRCh38_SimpleRepeat_imperfecthomopolgt20_slop5;GRCh38_SimpleRepeat_imperfecthomopolgt10_slop5;GRCh38_alldifficultregions	ATP6V0A1	ENSG00000033627	transcript	ENST00000264649.10	protein_coding	MODIFIER	intron_variant	ATP6V0A1	ENSG00000033627	transcript	ENST00000264649.10	protein_coding	MODIFIER	intron_variant	.	.	.	.	.	.	.	.
17	42645205	Sniffles2.DEL.26AFM10	N	<DEL:-4455>	DEL	DEL	-4455	0	0	888	869	19	0.0214	known	0.00113	0.00113	rare	0.00415	0	0	0	0	0.00115	0.00426	0	0	0	0	1	1	1	1	1	1	1	1	1	1	0	0.998	0	0	0.241	4.81e-05	9.86e-05	0.548	confident	GRCh38_AllHomopolymers_gt6bp_imperfectgt10bp_slop5;GRCh38_AllTandemRepeatsandHomopolymers_slop5;GRCh38_SimpleRepeat_homopolymer_gt11_slop5;GRCh38_SimpleRepeat_homopolymer_gt20_slop5;GRCh38_SimpleRepeat_diTR_11to50_slop5;GRCh38_allTandemRepeats;GRCh38_SimpleRepeat_homopolymer_7to11_slop5;GRCh38_SimpleRepeat_homopolymer_4to6_slop5;GRCh38_AllTandemRepeats_lt51bp_slop5;GRCh38_SimpleRepeat_imperfecthomopolgt20_slop5;GRCh38_SimpleRepeat_imperfecthomopolgt10_slop5;GRCh38_lowmappabilityall;GRCh38_nonunique_l100_m2_e1;GRCh38_allOtherDifficultregions;GRCh38_gnomAD_InbreedingCoeff_slop1bp_merge1000bp;GRCh38_chainSelf;GRCh38_alllowmapandsegdupregions;GRCh38_alldifficultregions;GRCh38_notinalldifficultregions	ATP5MGP7&HMGB3P27;ATP5MGP7;HMGB3P27;ATP5MGP7;HMGB3P27;ATP5MGP7;HMGB3P27;ATP5MGP7;HMGB3P27;TUBG1-ATP5MGP7;ATP5MGP7-HMGB3P27;HMGB3P27-TUBG2	ENSG00000267189&ENSG00000267132;ENSG00000267189;ENSG00000267132;ENSG00000267189;ENSG00000267132;ENSG00000267189;ENSG00000267132;ENSG00000267189;ENSG00000267132;ENSG00000131462-ENSG00000267189;ENSG00000267189-ENSG00000267132;ENSG00000267132-ENSG00000037042	.;transcript;transcript;transcript;transcript;transcript;transcript;transcript;transcript;intergenic_region;intergenic_region;intergenic_region	.;ENST00000589299.1;ENST00000589177.1;ENST00000589299.1;ENST00000589177.1;ENST00000589299.1;ENST00000589177.1;ENST00000589299.1;ENST00000589177.1;ENSG00000131462-ENSG00000267189;ENSG00000267189-ENSG00000267132;ENSG00000267132-ENSG00000037042	.;processed_pseudogene;processed_pseudogene;processed_pseudogene;processed_pseudogene;processed_pseudogene;processed_pseudogene;processed_pseudogene;processed_pseudogene;.;.;.	HIGH;HIGH;HIGH;LOW;LOW;MODIFIER;MODIFIER;MODIFIER;MODIFIER;MODIFIER;MODIFIER;MODIFIER	feature_ablation;transcript_ablation;transcript_ablation;splice_region_variant&non_coding_transcript_exon_variant;splice_region_variant&non_coding_transcript_exon_variant;upstream_gene_variant;upstream_gene_variant;downstream_gene_variant;downstream_gene_variant;intergenic_region;intergenic_region;intergenic_region	.	.	.	.	.	.	.	.	.	.	.	.	.	.	.
17	42695499	Sniffles2.INS.26B8M10	N	<INS:2257>	INS	INS	2257	146.287	3.795	888	867	21	0.0236	known	0.00732	0.00732	low_frequency	0.027	0	0	0	0	0.0075	0.0275	0	0	0	0	1	1	1	1	1	1	1	1	1	1	0.00732	0.986	0.538	0.538	0.817	0.000547	0.000722	0.693	confident	GRCh38_notinalldifficultregions	EZH1;CNTNAP1;ENSG00000267765	ENSG00000108799;ENSG00000108797;ENSG00000267765	transcript;transcript;transcript	ENST00000428826.7;ENST00000264638.9;ENST00000592440.1	protein_coding;protein_coding;pseudogene	MODIFIER;MODIFIER;MODIFIER	downstream_gene_variant;intron_variant;intron_variant	CNTNAP1	ENSG00000108797	transcript	ENST00000264638.9	protein_coding	MODIFIER	intron_variant	.	.	.	.	.	.	.	.
17	42695513	Sniffles2.BND.26B6M10	N	<BND:26B6M10>	BND	OTHER	.	0	36.333	888	868	20	0.0225	not_compared	0.00113	0.00113	rare	0.00415	0	0	0	0	0.00115	0.00427	0	0	0	0	1	1	1	1	1	1	1	1	1	1	0.00113	0.995	0	0	0.648	4.1e-06	0.000166	0.26	confident	GRCh38_notinalldifficultregions	CNTNAP1&ENSG00000226659;ENSG00000226659&ENSG00000267765	ENSG00000108797&ENSG00000226659;ENSG00000226659&ENSG00000267765	transcript;transcript	ENST00000264638.9;ENST00000592440.1	protein_coding;pseudogene	HIGH;HIGH	gene_fusion&frameshift_variant;bidirectional_gene_fusion	CNTNAP1&ENSG00000226659	ENSG00000108797&ENSG00000226659	transcript	ENST00000264638.9	protein_coding	HIGH	gene_fusion&frameshift_variant	.	.	.	.	.	.	.	.
17	42848528	Sniffles2.INS.26CCM10	N	<INS:114>	INS	INS	114	89.669	147.813	888	865	23	0.0259	novel	0.0388	0.0388	low_frequency	0.124	0.0278	0.00298	0	0	0.0393	0.127	0.0284	0.00303	0	0	0.771	1	1	1	1	0.771	1	1	1	1	0.0377	0.964	0.723	0.723	0.759	0.00309	0.00369	0.752	difficult	GRCh38_AllTandemRepeatsandHomopolymers_slop5;GRCh38_SimpleRepeat_diTR_11to50_slop5;GRCh38_allTandemRepeats;GRCh38_AllTandemRepeats_lt51bp_slop5;GRCh38_alldifficultregions	AOC3;PSME3;AOC2	ENSG00000131471;ENSG00000131467;ENSG00000131480	transcript;transcript;transcript	ENST00000308423.7;ENST00000293362.7;ENST00000253799.8	protein_coding;protein_coding;protein_coding	MODIFIER;MODIFIER;MODIFIER	upstream_gene_variant;downstream_gene_variant;intron_variant	AOC2	ENSG00000131480	transcript	ENST00000253799.8	protein_coding	MODIFIER	intron_variant	.	.	.	.	.	Enhancer	.	.
17	42863127	Sniffles2.INS.26CDM10	N	<INS:113>	INS	INS	113	146.45	245.481	888	865	23	0.0259	novel	0.00451	0.00451	rare	0.0145	0.00347	0	0	0	0.00462	0.015	0.00357	0	0	0	1	1	1	1	1	1	1	1	1	1	0.00225	0.993	0.375	0.375	0.47	0.000144	0.0013	0.284	difficult	GRCh38_AllHomopolymers_gt6bp_imperfectgt10bp_slop5;GRCh38_AllTandemRepeatsandHomopolymers_slop5;GRCh38_SimpleRepeat_homopolymer_gt11_slop5;GRCh38_SimpleRepeat_imperfecthomopolgt10_slop5;GRCh38_alldifficultregions	AOC4P;AOC3-AOC4P	ENSG00000260105;ENSG00000131471-ENSG00000260105	transcript;intergenic_region	ENST00000566825.5;ENSG00000131471-ENSG00000260105	transcribed_unprocessed_pseudogene;.	MODIFIER;MODIFIER	upstream_gene_variant;intergenic_region	.	.	.	.	.	.	.	.	.	.	.	.	.	.	.
17	42921702	Sniffles2.INS.26DAM10	N	<INS:57>	INS	INS	57	181.89	262.498	888	869	19	0.0214	novel	0.00113	0.00113	rare	0.00208	0.00347	0	0	0	0.00115	0.00211	0.00355	0	0	0	1	1	1	1	1	1	1	1	1	1	0	0.998	0	0	0.169	5.12e-06	4.39e-05	0.147	confident	GRCh38_notinalldifficultregions	G6PC1-ENSG00000212149	ENSG00000131482-ENSG00000212149	intergenic_region	ENSG00000131482-ENSG00000212149	.	MODIFIER	intergenic_region	.	.	.	.	.	.	.	.	.	.	.	.	Enhancer	.	.
17	42937978	Sniffles2.INS.26DBM10	N	<INS:51>	INS	INS	51	79.661	397.098	888	863	25	0.0282	known	0.00225	0.00225	rare	0	0	0.0119	0	0	0.00232	0	0	0.0123	0	0	1	1	1	1	1	1	1	1	1	1	0.00225	0.991	0	0	0.438	0.000149	0.00174	0.134	confident	GRCh38_notinalldifficultregions	ENSG00000212149;G6PC1-ENSG00000212149	ENSG00000212149;ENSG00000131482-ENSG00000212149	transcript;intergenic_region	ENST00000390847.1;ENSG00000131482-ENSG00000212149	snoRNA;.	MODIFIER;MODIFIER	downstream_gene_variant;intergenic_region	.	.	.	.	.	.	.	.	.	.	.	.	Enhancer;CTCF Binding Site	.	.
17	42967237	Sniffles2.DEL.26E2M10	N	<DEL:-56>	DEL	DEL	-56	59.4	174.373	888	883	5	0.00563	novel	0.403	0.403	common	0.378	0.438	0.33	0.415	0.471	0.403	0.379	0.438	0.329	0.414	0.471	2.36e-06	8.94e-13	1.94e-07	1.75e-07	8.49e-15	1.33e-06	8.94e-13	2.19e-07	3.52e-07	1.07e-14	0.377	0.539	0.508	0.508	0.449	0.421	0.423	0.558	difficult	GRCh38_gclt25orgt65_slop50;GRCh38_AllTandemRepeatsandHomopolymers_slop5;GRCh38_AllTandemRepeats_gt100bp_slop5;GRCh38_allTandemRepeats;GRCh38_SimpleRepeat_homopolymer_4to6_slop5;GRCh38_AllTandemRepeats_201to10000bp_slop5;GRCh38_lowmappabilityall;GRCh38_nonunique_l100_m2_e1;GRCh38_alllowmapandsegdupregions;GRCh38_alldifficultregions	AARSD1;PTGES3L;PTGES3L-AARSD1	ENSG00000266967;ENSG00000267060;ENSG00000108825	transcript;transcript;transcript	ENST00000427569.7;ENST00000591916.7;ENST00000409399.6	protein_coding;protein_coding;protein_coding	MODIFIER;MODIFIER;MODIFIER	upstream_gene_variant;downstream_gene_variant;intron_variant	PTGES3L-AARSD1	ENSG00000108825	transcript	ENST00000409399.6	protein_coding	MODIFIER	intron_variant	.	.	.	.	.	.	.	.
17	42967538	Sniffles2.INS.26DCM10	N	<INS:98>	INS	INS	98	50.943	141.601	888	871	17	0.0191	novel	0.0372	0.0372	low_frequency	0.0685	0.0382	0.00595	0.0274	0.0322	0.0379	0.0699	0.0385	0.0061	0.028	0.0329	0.302	0.18	1	1	1	0.311	0.181	1	1	1	0.0169	0.911	0.0952	0.0952	0.404	0.0204	0.0334	0.5	difficult	GRCh38_gclt25orgt65_slop50;GRCh38_AllTandemRepeatsandHomopolymers_slop5;GRCh38_AllTandemRepeats_gt100bp_slop5;GRCh38_allTandemRepeats;GRCh38_AllTandemRepeats_201to10000bp_slop5;GRCh38_alldifficultregions	AARSD1;PTGES3L;PTGES3L-AARSD1	ENSG00000266967;ENSG00000267060;ENSG00000108825	transcript;transcript;transcript	ENST00000427569.7;ENST00000591916.7;ENST00000409399.6	protein_coding;protein_coding;protein_coding	MODIFIER;MODIFIER;MODIFIER	upstream_gene_variant;downstream_gene_variant;intron_variant	PTGES3L-AARSD1	ENSG00000108825	transcript	ENST00000409399.6	protein_coding	MODIFIER	intron_variant	.	.	.	.	.	.	.	.
17	42973243	Sniffles2.INS.26DEM10	N	<INS:270>	INS	INS	270	101.033	101.792	888	888	0	0	novel	0.985	0.015	low_frequency	0.983	0.986	0.988	0.988	0.98	0.985	0.983	0.986	0.988	0.988	0.98	1	1	1	1	1	1	1	1	1	1	0.993	0.955	0.955	0	0.367	0.987	0.971	0.416	difficult	GRCh38_gclt25orgt65_slop50;GRCh38_AllHomopolymers_gt6bp_imperfectgt10bp_slop5;GRCh38_AllTandemRepeatsandHomopolymers_slop5;GRCh38_SimpleRepeat_homopolymer_7to11_slop5;GRCh38_lowmappabilityall;GRCh38_nonunique_l100_m2_e1;GRCh38_allOtherDifficultregions;GRCh38_gnomAD_InbreedingCoeff_slop1bp_merge1000bp;GRCh38_alllowmapandsegdupregions;GRCh38_alldifficultregions	PTGES3L;PTGES3L-AARSD1	ENSG00000267060;ENSG00000108825	transcript;transcript	ENST00000591916.7;ENST00000409399.6	protein_coding;protein_coding	MODIFIER;MODIFIER	intron_variant;intron_variant	PTGES3L;PTGES3L-AARSD1	ENSG00000267060;ENSG00000108825	transcript;transcript	ENST00000591916.7;ENST00000409399.6	protein_coding;protein_coding	MODIFIER;MODIFIER	intron_variant;intron_variant	.	.	.	.	.	.	.	.
17	43001381	Sniffles2.DEL.26F2M10	N	<DEL:-880>	DEL	DEL	-880	218.685	123.621	888	870	18	0.0203	known	0.0124	0.0124	low_frequency	0.0436	0	0	0.00305	0	0.0126	0.0443	0	0	0.00311	0	0.366	1	1	1	1	0.371	1	1	1	1	0.00732	0.973	0.19	0.19	0.522	0.000749	0.00174	0.392	confident	GRCh38_AllHomopolymers_gt6bp_imperfectgt10bp_slop5;GRCh38_AllTandemRepeatsandHomopolymers_slop5;GRCh38_SimpleRepeat_homopolymer_7to11_slop5;GRCh38_SimpleRepeat_homopolymer_4to6_slop5;GRCh38_SimpleRepeat_imperfecthomopolgt10_slop5;GRCh38_chainSelf;GRCh38_alldifficultregions;GRCh38_notinalldifficultregions	IFI35;RPL27	ENSG00000068079;ENSG00000131469	transcript;transcript	ENST00000438323.2;ENST00000586277.5	protein_coding;protein_coding	MODIFIER;MODIFIER	upstream_gene_variant;intron_variant	RPL27	ENSG00000131469	transcript	ENST00000586277.5	protein_coding	MODIFIER	intron_variant	.	.	.	.	.	Promoter	.	.
17	43008015	Sniffles2.DEL.26F3M10	N	<DEL:-68>	DEL	DEL	-68	172.319	207.038	888	867	21	0.0236	novel	0.00282	0.00282	rare	0.00622	0.00347	0	0.00305	0	0.00288	0.00641	0.00352	0	0.00312	0	1	1	1	1	1	1	1	1	1	1	0.00169	0.995	0.4	0.4	0.655	0.00111	0.00119	0.634	confident	GRCh38_AllHomopolymers_gt6bp_imperfectgt10bp_slop5;GRCh38_AllTandemRepeatsandHomopolymers_slop5;GRCh38_SimpleRepeat_homopolymer_gt11_slop5;GRCh38_SimpleRepeat_homopolymer_4to6_slop5;GRCh38_SimpleRepeat_imperfecthomopolgt10_slop5;GRCh38_alldifficultregions;GRCh38_notinalldifficultregions	IFI35	ENSG00000068079	transcript	ENST00000438323.2	protein_coding	MODIFIER	intron_variant	IFI35	ENSG00000068079	transcript	ENST00000438323.2	protein_coding	MODIFIER	intron_variant	.	.	.	.	.	.	.	.
17	43011304	Sniffles2.DEL.26F4M10	N	<DEL:-1086>	DEL	DEL	-1086	127.208	287.635	888	866	22	0.0248	known	0.00338	0.00338	rare	0	0	0.0179	0	0	0.00346	0	0	0.0181	0	0	1	1	1	1	1	1	1	1	1	1	0.00169	0.992	0.167	0.167	0.437	8.09e-05	0.000395	0.198	confident	GRCh38_refseq_cds;GRCh38_AllHomopolymers_gt6bp_imperfectgt10bp_slop5;GRCh38_AllTandemRepeatsandHomopolymers_slop5;GRCh38_allTandemRepeats;GRCh38_SimpleRepeat_homopolymer_7to11_slop5;GRCh38_SimpleRepeat_homopolymer_4to6_slop5;GRCh38_AllTandemRepeats_lt51bp_slop5;GRCh38_SimpleRepeat_quadTR_20to50_slop5;GRCh38_alldifficultregions;GRCh38_notinalldifficultregions	IFI35;VAT1	ENSG00000068079;ENSG00000108828	transcript;transcript	ENST00000438323.2;ENST00000355653.8	protein_coding;protein_coding	HIGH;MODIFIER	exon_loss_variant&splice_acceptor_variant&splice_donor_variant&splice_region_variant&intron_variant;downstream_gene_variant	IFI35	ENSG00000068079	transcript	ENST00000438323.2	protein_coding	HIGH	exon_loss_variant&splice_acceptor_variant&splice_donor_variant&splice_region_variant&intron_variant	Triglyceride_levels_in_large_VLDL,Ratio_of_omega-6_fatty_acids_to_total_fatty_acids,Cholesterol_to_total_lipids_ratio_in_very_large_VLDL,Free_cholesterol_to_total_lipids_ratio_in_very_large_VLDL,Triglyceride_levels_in_very_large_VLDL,Triglycerides_to_total_lipids_ratio_in_very_large_VLDL,Triglyceride_levels_in_large_VLDL,Ratio_of_omega-6_fatty_acids_to_total_fatty_acids,Cholesterol_to_total_lipids_ratio_in_very_large_VLDL,Free_cholesterol_to_total_lipids_ratio_in_very_large_VLDL,Triglyceride_levels_in_very_large_VLDL,Triglycerides_to_total_lipids_ratio_in_very_large_VLDL,Triglyceride_levels_in_large_VLDL,Ratio_of_omega-6_fatty_acids_to_total_fatty_acids,Cholesterol_to_total_lipids_ratio_in_very_large_VLDL,Free_cholesterol_to_total_lipids_ratio_in_very_large_VLDL,Triglyceride_levels_in_very_large_VLDL,Triglycerides_to_total_lipids_ratio_in_very_large_VLDL,Triglyceride_levels_in_large_VLDL,Ratio_of_omega-6_fatty_acids_to_total_fatty_acids,Cholesterol_to_total_lipids_ratio_in_very_large_VLDL,Free_cholesterol_to_total_lipids_ratio_in_very_large_VLDL,Triglyceride_levels_in_very_large_VLDL,Triglycerides_to_total_lipids_ratio_in_very_large_VLDL,Triglyceride_levels_in_large_VLDL,Ratio_of_omega-6_fatty_acids_to_total_fatty_acids,Cholesterol_to_total_lipids_ratio_in_very_large_VLDL,Free_cholesterol_to_total_lipids_ratio_in_very_large_VLDL,Triglyceride_levels_in_very_large_VLDL,Triglycerides_to_total_lipids_ratio_in_very_large_VLDL,Triglyceride_levels_in_large_VLDL,Ratio_of_omega-6_fatty_acids_to_total_fatty_acids,Cholesterol_to_total_lipids_ratio_in_very_large_VLDL,Free_cholesterol_to_total_lipids_ratio_in_very_large_VLDL,Triglyceride_levels_in_very_large_VLDL,Triglycerides_to_total_lipids_ratio_in_very_large_VLDL	3e-08,4e-08,2e-08,4e-09,3e-08,9e-09,3e-08,4e-08,2e-08,4e-09,3e-08,9e-09,3e-08,4e-08,2e-08,4e-09,3e-08,9e-09,3e-08,4e-08,2e-08,4e-09,3e-08,9e-09,3e-08,4e-08,2e-08,4e-09,3e-08,9e-09,3e-08,4e-08,2e-08,4e-09,3e-08,9e-09	0.0499822,0.0497368,0.0504501,0.0536107,0.0499558,0.0523711,0.0499822,0.0497368,0.0504501,0.0536107,0.0499558,0.0523711,0.0499822,0.0497368,0.0504501,0.0536107,0.0499558,0.0523711,0.0499822,0.0497368,0.0504501,0.0536107,0.0499558,0.0523711,0.0499822,0.0497368,0.0504501,0.0536107,0.0499558,0.0523711,0.0499822,0.0497368,0.0504501,0.0536107,0.0499558,0.0523711	.,.,.,.,.,.,.,.,.,.,.,.,.,.,.,.,.,.,.,.,.,.,.,.,.,.,.,.,.,.,.,.,.,.,.,.	3.52135e+287	Enhancer;Enhancer	.	.
17	43017100	Sniffles2.INS.26EEM10	N	<INS:598>	INS	INS	598	122.001	11.368	888	885	3	0.00338	novel	0.79	0.21	common	0.741	0.816	0.917	0.768	0.734	0.792	0.743	0.816	0.917	0.77	0.737	0.13	0.41	0.0889	0.0274	0.122	0.178	0.41	0.0889	0.0249	0.111	0.797	0.92	0.936	0.848	0.828	0.8	0.801	0.933	confident	GRCh38_notinalldifficultregions	IFI35;VAT1	ENSG00000068079;ENSG00000108828	transcript;transcript	ENST00000438323.2;ENST00000355653.8	protein_coding;protein_coding	MODIFIER;MODIFIER	downstream_gene_variant;intron_variant	VAT1	ENSG00000108828	transcript	ENST00000355653.8	protein_coding	MODIFIER	intron_variant	.	.	.	.	.	.	.	.
17	43024258	Sniffles2.INS.26EFM10	N	<INS:673>	INS	INS	673	337.666	65.219	888	887	1	0.00113	novel	0.993	0.007	low_frequency	0.988	0.996	0.997	0.991	0.994	0.993	0.988	0.996	0.997	0.991	0.994	1	1	1	1	1	1	1	1	1	1	0.998	0.981	0.981	0	0.372	0.996	0.989	0.377	confident	GRCh38_notinalldifficultregions	VAT1;RND2;VAT1	ENSG00000108828;ENSG00000108830;ENSG00000108828	transcript;transcript;gene_variant	ENST00000355653.8;ENST00000587250.4;ENSG00000108828	protein_coding;protein_coding;.	MODIFIER;MODIFIER;MODIFIER	upstream_gene_variant;upstream_gene_variant;intragenic_variant	.	.	.	.	.	.	.	.	.	.	.	.	Promoter	.	.
17	43024461	Sniffles2.BND.26FAM10	N	<BND:26FAM10>	BND	OTHER	.	0	129.986	888	868	20	0.0225	not_compared	0.00394	0.00394	rare	0.00415	0	0	0.00305	0.0117	0.00403	0.0042	0	0	0.00309	0.0122	1	1	1	1	0.0176	1	1	1	1	0.0183	0.00282	0.988	0	0	0.509	2.66e-05	0.000379	0.164	confident	GRCh38_notinalldifficultregions	VAT1;.;.	ENSG00000108828;.;.	transcript;transcript;transcript	ENST00000355653.8;ENST00000355653.8;ENST00000587250.4	protein_coding;protein_coding;protein_coding	HIGH;LOW;LOW	transcript_ablation;feature_fusion;feature_fusion	VAT1;.;.	ENSG00000108828;.;.	transcript;transcript;transcript	ENST00000355653.8;ENST00000355653.8;ENST00000587250.4	protein_coding;protein_coding;protein_coding	HIGH;LOW;LOW	transcript_ablation;feature_fusion;feature_fusion	.	.	.	.	.	CTCF Binding Site;Promoter	.	.
17	43071728	Sniffles2.DEL.26F7M10	N	<DEL:-980>	DEL	DEL	-980	114.85	166.189	888	870	18	0.0203	known	0.00676	0.00676	low_frequency	0.0228	0.00347	0	0	0	0.0069	0.0235	0.00352	0	0	0	1	1	1	1	1	1	1	1	1	1	0.0045	0.993	0.583	0.583	0.731	0.00026	0.000352	0.594	confident	GRCh38_gclt25orgt65_slop50;GRCh38_AllHomopolymers_gt6bp_imperfectgt10bp_slop5;GRCh38_AllTandemRepeatsandHomopolymers_slop5;GRCh38_SimpleRepeat_homopolymer_gt11_slop5;GRCh38_allTandemRepeats;GRCh38_SimpleRepeat_homopolymer_7to11_slop5;GRCh38_SimpleRepeat_homopolymer_4to6_slop5;GRCh38_AllTandemRepeats_lt51bp_slop5;GRCh38_SimpleRepeat_quadTR_20to50_slop5;GRCh38_SimpleRepeat_imperfecthomopolgt10_slop5;GRCh38_lowmappabilityall;GRCh38_nonunique_l100_m2_e1;GRCh38_alllowmapandsegdupregions;GRCh38_alldifficultregions;GRCh38_notinalldifficultregions	BRCA1	ENSG00000012048	transcript	ENST00000471181.7	protein_coding	MODIFIER	intron_variant	BRCA1	ENSG00000012048	transcript	ENST00000471181.7	protein_coding	MODIFIER	intron_variant	.	.	.	.	.	.	.	.
17	43072213	Sniffles2.INS.26F1M10	N	<INS:79>	INS	INS	79	138.088	404.765	888	869	19	0.0214	novel	0.00169	0.00169	rare	0.00208	0	0	0	0.00585	0.00173	0.00214	0	0	0	0.00599	1	1	1	1	1	1	1	1	1	1	0	0.997	0	0	0.149	8.19e-06	3.47e-05	0.174	confident	GRCh38_notinalldifficultregions	BRCA1	ENSG00000012048	transcript	ENST00000471181.7	protein_coding	MODIFIER	intron_variant	BRCA1	ENSG00000012048	transcript	ENST00000471181.7	protein_coding	MODIFIER	intron_variant	.	.	.	.	.	.	.	.
17	43100623	Sniffles2.INS.2702M10	N	<INS:50>	INS	INS	50	93.374	210.24	888	872	16	0.018	novel	0.089	0.089	common	0.264	0.0312	0.0387	0.00915	0.0175	0.0906	0.267	0.0317	0.0394	0.00932	0.0181	0.0306	1	1	1	1	0.0301	1	1	1	1	0.0569	0.827	0.25	0.25	0.506	0.0106	0.0172	0.566	difficult	GRCh38_gclt25orgt65_slop50;GRCh38_AllTandemRepeats_51to200bp_slop5;GRCh38_AllTandemRepeatsandHomopolymers_slop5;GRCh38_SimpleRepeat_diTR_11to50_slop5;GRCh38_AllTandemRepeats_gt100bp_slop5;GRCh38_allTandemRepeats;GRCh38_alldifficultregions	BRCA1	ENSG00000012048	transcript	ENST00000471181.7	protein_coding	MODIFIER	intron_variant	BRCA1	ENSG00000012048	transcript	ENST00000471181.7	protein_coding	MODIFIER	intron_variant	.	.	.	.	.	.	.	.
17	43181869	Sniffles2.DEL.270CM10	N	<DEL:-1663>	DEL	DEL	-1663	0.512	1.987	888	866	22	0.0248	known	0.0118	0.0118	low_frequency	0.0415	0.00347	0	0	0	0.0116	0.0402	0.00355	0	0	0	0.0532	1	1	1	1	0.0452	1	1	1	1	0.0107	0.984	0.526	0.526	0.705	0.00103	0.00107	0.786	confident	GRCh38_gclt25orgt65_slop50;GRCh38_AllHomopolymers_gt6bp_imperfectgt10bp_slop5;GRCh38_AllTandemRepeatsandHomopolymers_slop5;GRCh38_SimpleRepeat_homopolymer_gt11_slop5;GRCh38_SimpleRepeat_homopolymer_gt20_slop5;GRCh38_SimpleRepeat_homopolymer_7to11_slop5;GRCh38_SimpleRepeat_homopolymer_4to6_slop5;GRCh38_SimpleRepeat_imperfecthomopolgt20_slop5;GRCh38_SimpleRepeat_imperfecthomopolgt10_slop5;GRCh38_lowmappabilityall;GRCh38_nonunique_l100_m2_e1;GRCh38_alllowmapandsegdupregions;GRCh38_alldifficultregions;GRCh38_notinalldifficultregions	NBR1	ENSG00000188554	transcript	ENST00000341165.10	protein_coding	MODIFIER	intron_variant	NBR1	ENSG00000188554	transcript	ENST00000341165.10	protein_coding	MODIFIER	intron_variant	.	.	.	.	.	.	.	.
17	43231424	Sniffles2.INS.271FM10	N	<INS:4604>	INS	INS	4604	295.445	1.08	888	846	42	0.0473	novel	0.00225	0.00225	rare	0	0.0104	0	0.00305	0	0.00236	0	0.0107	0	0.00318	0	1	0.0104	1	1	1	1	0.0107	1	1	1	0.00113	0.994	0	0	0.481	0.000142	0.000863	0.157	difficult	GRCh38_gclt25orgt65_slop50;GRCh38_segdups_gt10kb;GRCh38_chainSelf;GRCh38_segdups;GRCh38_chainSelf_gt10kb;GRCh38_alllowmapandsegdupregions;GRCh38_alldifficultregions	RNU2-1;CCDC200	ENSG00000274585;ENSG00000236383	transcript;transcript	ENST00000618664.1;ENST00000594691.6	snRNA;protein_coding	MODIFIER;MODIFIER	downstream_gene_variant;intron_variant	CCDC200	ENSG00000236383	transcript	ENST00000594691.6	protein_coding	MODIFIER	intron_variant	.	.	.	.	.	Promoter	.	.
17	43231843	Sniffles2.DEL.2749M10	N	<DEL:-3029>	DEL	DEL	-3029	55.326	273.345	888	846	42	0.0473	novel	0.00563	0.00563	low_frequency	0.0104	0.00347	0	0.00915	0.00292	0.00591	0.0112	0.00357	0	0.00938	0.00312	1	1	1	1	1	1	1	1	1	1	0.000563	0.988	0	0	0.353	0.00384	0.0039	0.524	difficult	GRCh38_gclt25orgt65_slop50;GRCh38_AllHomopolymers_gt6bp_imperfectgt10bp_slop5;GRCh38_AllTandemRepeats_51to200bp_slop5;GRCh38_AllTandemRepeatsandHomopolymers_slop5;GRCh38_SimpleRepeat_diTR_11to50_slop5;GRCh38_AllTandemRepeats_gt100bp_slop5;GRCh38_allTandemRepeats;GRCh38_SimpleRepeat_homopolymer_7to11_slop5;GRCh38_SimpleRepeat_homopolymer_4to6_slop5;GRCh38_AllTandemRepeats_lt51bp_slop5;GRCh38_SimpleRepeat_imperfecthomopolgt10_slop5;GRCh38_lowmappabilityall;GRCh38_nonunique_l100_m2_e1;GRCh38_nonunique_l250_m0_e0;GRCh38_allOtherDifficultregions;GRCh38_gnomAD_InbreedingCoeff_slop1bp_merge1000bp;GRCh38_segdups_gt10kb;GRCh38_chainSelf;GRCh38_segdups;GRCh38_chainSelf_gt10kb;GRCh38_alllowmapandsegdupregions;GRCh38_alldifficultregions	RNU2-1;RNU2-1;RNU2-1;RNU2-1;CCDC200	ENSG00000274585;ENSG00000274585;ENSG00000274585;ENSG00000274585;ENSG00000236383	transcript;transcript;transcript;transcript;transcript	ENST00000618664.1;ENST00000618664.1;ENST00000618664.1;ENST00000618664.1;ENST00000594691.6	snRNA;snRNA;snRNA;snRNA;protein_coding	HIGH;LOW;MODIFIER;MODIFIER;MODIFIER	transcript_ablation;splice_region_variant&non_coding_transcript_exon_variant;upstream_gene_variant;downstream_gene_variant;intron_variant	CCDC200	ENSG00000236383	transcript	ENST00000594691.6	protein_coding	MODIFIER	intron_variant	.	.	.	.	.	CTCF Binding Site;Promoter	.	.
17	43232900	Sniffles2.INV.277CM10	N	<INV:90922>	INV	OTHER	90922	31.525	28.895	888	846	42	0.0473	not_compared	0.0107	0.0107	low_frequency	0.00622	0	0.0179	0.00915	0.0205	0.0112	0.00664	0	0.0186	0.00943	0.022	1	1	1	1	1	1	1	1	1	1	0.00563	0.967	0	0	0.374	0.00448	0.00848	0.406	confident	GRCh38_gclt25orgt65_slop50;GRCh38_AllHomopolymers_gt6bp_imperfectgt10bp_slop5;GRCh38_AllTandemRepeats_51to200bp_slop5;GRCh38_AllTandemRepeatsandHomopolymers_slop5;GRCh38_SimpleRepeat_homopolymer_gt11_slop5;GRCh38_SimpleRepeat_triTR_15to50_slop5;GRCh38_SimpleRepeat_homopolymer_gt20_slop5;GRCh38_SimpleRepeat_diTR_11to50_slop5;GRCh38_AllTandemRepeats_gt100bp_slop5;GRCh38_allTandemRepeats;GRCh38_SimpleRepeat_homopolymer_7to11_slop5;GRCh38_SimpleRepeat_homopolymer_4to6_slop5;GRCh38_AllTandemRepeats_lt51bp_slop5;GRCh38_SimpleRepeat_diTR_51to200_slop5;GRCh38_SimpleRepeat_imperfecthomopolgt20_slop5;GRCh38_AllTandemRepeats_201to10000bp_slop5;GRCh38_SimpleRepeat_quadTR_20to50_slop5;GRCh38_SimpleRepeat_imperfecthomopolgt10_slop5;GRCh38_lowmappabilityall;GRCh38_nonunique_l100_m2_e1;GRCh38_nonunique_l250_m0_e0;GRCh38_allOtherDifficultregions;GRCh38_gnomAD_InbreedingCoeff_slop1bp_merge1000bp;GRCh38_population_CNV_FP_regions;GRCh38_segdups_gt10kb;GRCh38_chainSelf;GRCh38_segdups;GRCh38_chainSelf_gt10kb;GRCh38_alllowmapandsegdupregions;GRCh38_alldifficultregions;GRCh38_notinalldifficultregions	RNU2-1;CCDC200	ENSG00000274585;ENSG00000236383	transcript;transcript	ENST00000618664.1;ENST00000594691.6	snRNA;protein_coding	MODIFIER;MODIFIER	downstream_gene_variant;intron_variant	CCDC200	ENSG00000236383	transcript	ENST00000594691.6	protein_coding	MODIFIER	intron_variant	.	.	.	.	.	Promoter;CTCF Binding Site;Promoter;CTCF Binding Site;CTCF Binding Site;CTCF Binding Site;Promoter;Promoter;CTCF Binding Site;Promoter;CTCF Binding Site;Promoter;CTCF Binding Site;Promoter;CTCF Binding Site;CTCF Binding Site;CTCF Binding Site;CTCF Binding Site;Promoter;CTCF Binding Site;Promoter;CTCF Binding Site;Promoter;Promoter;CTCF Binding Site;CTCF Binding Site;CTCF Binding Site;CTCF Binding Site;Promoter;CTCF Binding Site;Promoter;CTCF Binding Site;CTCF Binding Site;Promoter;CTCF Binding Site;CTCF Binding Site;Promoter;Promoter;CTCF Binding Site;CTCF Binding Site;Promoter;CTCF Binding Site;Promoter;CTCF Binding Site;CTCF Binding Site;CTCF Binding Site;CTCF Binding Site;Promoter;CTCF Binding Site;Promoter;Promoter;Promoter;CTCF Binding Site;CTCF Binding Site;Promoter;CTCF Binding Site;Promoter;Enhancer;Open chromatin;Enhancer;Enhancer;CTCF Binding Site;CTCF Binding Site;Open chromatin;CTCF Binding Site;Promoter	Transcription Start Site;Transcription Start Site;Transcription Start Site;Transcription Start Site;Transcription Start Site;Transcription Start Site;Transcription Start Site;Transcription Start Site;Transcription Start Site;Transcription Start Site;Transcription Start Site;Transcription Start Site;Transcription Start Site;Transcription Start Site	.
17	43232907	Sniffles2.INS.271CM10	N	<INS:3117>	INS	INS	3117	63.239	3.525	888	755	133	0.15	novel	0.182	0.182	common	0.145	0.257	0.179	0.229	0.129	0.215	0.173	0.291	0.207	0.278	0.154	0.000203	0.0513	0.185	0.273	9.61e-09	0.00223	0.196	0.445	0.83	9.76e-08	0.118	0.593	0.152	0.152	0.42	0.172	0.226	0.57	difficult	GRCh38_AllTandemRepeats_51to200bp_slop5;GRCh38_AllTandemRepeatsandHomopolymers_slop5;GRCh38_AllTandemRepeats_gt100bp_slop5;GRCh38_allTandemRepeats;GRCh38_segdups_gt10kb;GRCh38_chainSelf;GRCh38_segdups;GRCh38_chainSelf_gt10kb;GRCh38_alllowmapandsegdupregions;GRCh38_alldifficultregions	RNU2-1;CCDC200	ENSG00000274585;ENSG00000236383	transcript;transcript	ENST00000618664.1;ENST00000594691.6	snRNA;protein_coding	MODIFIER;MODIFIER	downstream_gene_variant;intron_variant	CCDC200	ENSG00000236383	transcript	ENST00000594691.6	protein_coding	MODIFIER	intron_variant	.	.	.	.	.	Promoter	.	.
17	43232907	Sniffles2.INS.271DM10	N	<INS:764>	INS	INS	764	124.044	35.786	888	846	42	0.0473	novel	0.0248	0.0248	low_frequency	0.0332	0.0278	0.0119	0.0152	0.0322	0.0266	0.0374	0.0286	0.0125	0.0157	0.0344	0.227	1	1	1	0.153	0.267	1	1	1	0.163	0.00901	0.937	0.0238	0.0238	0.383	0.0172	0.0287	0.497	difficult	GRCh38_AllTandemRepeats_51to200bp_slop5;GRCh38_AllTandemRepeatsandHomopolymers_slop5;GRCh38_AllTandemRepeats_gt100bp_slop5;GRCh38_allTandemRepeats;GRCh38_segdups_gt10kb;GRCh38_chainSelf;GRCh38_segdups;GRCh38_chainSelf_gt10kb;GRCh38_alllowmapandsegdupregions;GRCh38_alldifficultregions	RNU2-1;CCDC200	ENSG00000274585;ENSG00000236383	transcript;transcript	ENST00000618664.1;ENST00000594691.6	snRNA;protein_coding	MODIFIER;MODIFIER	downstream_gene_variant;intron_variant	CCDC200	ENSG00000236383	transcript	ENST00000594691.6	protein_coding	MODIFIER	intron_variant	.	.	.	.	.	Promoter	.	.
17	43232907	Sniffles2.INS.271EM10	N	<INS:6211>	INS	INS	6211	130.056	62.513	888	826	62	0.0698	novel	0.0107	0.0107	low_frequency	0.00415	0.0243	0.0149	0.0122	0.00292	0.0115	0.00451	0.0263	0.0158	0.0128	0.00318	1	1	0.0297	0.0183	1	1	1	0.0316	0.0193	1	0.00732	0.967	0	0	0.49	0.0286	0.0337	0.657	difficult	GRCh38_AllTandemRepeats_51to200bp_slop5;GRCh38_AllTandemRepeatsandHomopolymers_slop5;GRCh38_AllTandemRepeats_gt100bp_slop5;GRCh38_allTandemRepeats;GRCh38_segdups_gt10kb;GRCh38_chainSelf;GRCh38_segdups;GRCh38_chainSelf_gt10kb;GRCh38_alllowmapandsegdupregions;GRCh38_alldifficultregions	RNU2-1;CCDC200	ENSG00000274585;ENSG00000236383	transcript;transcript	ENST00000618664.1;ENST00000594691.6	snRNA;protein_coding	MODIFIER;MODIFIER	downstream_gene_variant;intron_variant	CCDC200	ENSG00000236383	transcript	ENST00000594691.6	protein_coding	MODIFIER	intron_variant	.	.	.	.	.	Promoter	.	.
17	43233292	Sniffles2.DEL.274BM10	N	<DEL:-50>	DEL	DEL	-50	164.887	306.124	888	841	47	0.0529	novel	0.00338	0.00338	rare	0.00415	0	0.00298	0.0061	0.00292	0.00357	0.0044	0	0.00314	0.00633	0.00318	1	1	1	1	1	1	1	1	1	1	0.00225	0.989	0	0	0.383	0.00105	0.00273	0.32	difficult	GRCh38_AllHomopolymers_gt6bp_imperfectgt10bp_slop5;GRCh38_AllTandemRepeats_51to200bp_slop5;GRCh38_AllTandemRepeatsandHomopolymers_slop5;GRCh38_SimpleRepeat_diTR_11to50_slop5;GRCh38_AllTandemRepeats_gt100bp_slop5;GRCh38_allTandemRepeats;GRCh38_SimpleRepeat_homopolymer_7to11_slop5;GRCh38_segdups_gt10kb;GRCh38_chainSelf;GRCh38_segdups;GRCh38_chainSelf_gt10kb;GRCh38_alllowmapandsegdupregions;GRCh38_alldifficultregions	RNU2-1;CCDC200	ENSG00000274585;ENSG00000236383	transcript;transcript	ENST00000618664.1;ENST00000594691.6	snRNA;protein_coding	MODIFIER;MODIFIER	downstream_gene_variant;intron_variant	CCDC200	ENSG00000236383	transcript	ENST00000594691.6	protein_coding	MODIFIER	intron_variant	.	.	.	.	.	Promoter	.	.
17	43233377	Sniffles2.INS.2720M10	N	<INS:50>	INS	INS	50	47.958	111.353	888	811	77	0.0867	novel	0.00732	0.00732	low_frequency	0.027	0	0	0	0	0.00802	0.0304	0	0	0	0	1	1	1	1	1	1	1	1	1	1	0.00225	0.983	0.0769	0.0769	0.381	0.000248	0.000593	0.383	difficult	GRCh38_AllTandemRepeats_51to200bp_slop5;GRCh38_AllTandemRepeatsandHomopolymers_slop5;GRCh38_SimpleRepeat_diTR_11to50_slop5;GRCh38_AllTandemRepeats_gt100bp_slop5;GRCh38_allTandemRepeats;GRCh38_segdups_gt10kb;GRCh38_chainSelf;GRCh38_segdups;GRCh38_chainSelf_gt10kb;GRCh38_alllowmapandsegdupregions;GRCh38_alldifficultregions	RNU2-1;CCDC200	ENSG00000274585;ENSG00000236383	transcript;transcript	ENST00000618664.1;ENST00000594691.6	snRNA;protein_coding	MODIFIER;MODIFIER	downstream_gene_variant;intron_variant	CCDC200	ENSG00000236383	transcript	ENST00000594691.6	protein_coding	MODIFIER	intron_variant	.	.	.	.	.	Promoter	.	.
17	43235835	Sniffles2.INS.2721M10	N	<INS:53>	INS	INS	53	18.252	76.694	888	859	29	0.0327	novel	0.0141	0.0141	low_frequency	0.0187	0.0104	0.00595	0.0122	0.0205	0.0146	0.0197	0.0106	0.00606	0.0124	0.0215	1	1	1	1	1	1	1	1	1	1	0.0045	0.963	0	0	0.327	0.00934	0.0129	0.513	difficult	GRCh38_AllTandemRepeats_51to200bp_slop5;GRCh38_AllTandemRepeatsandHomopolymers_slop5;GRCh38_AllTandemRepeats_gt100bp_slop5;GRCh38_allTandemRepeats;GRCh38_lowmappabilityall;GRCh38_nonunique_l100_m2_e1;GRCh38_nonunique_l250_m0_e0;GRCh38_segdups_gt10kb;GRCh38_chainSelf;GRCh38_segdups;GRCh38_chainSelf_gt10kb;GRCh38_alllowmapandsegdupregions;GRCh38_alldifficultregions	RNU2-1;U2;CCDC200	ENSG00000274585;ENSG00000275616;ENSG00000236383	transcript;transcript;transcript	ENST00000618664.1;ENST00000616345.1;ENST00000594691.6	snRNA;snRNA;protein_coding	MODIFIER;MODIFIER;MODIFIER	upstream_gene_variant;downstream_gene_variant;intron_variant	CCDC200	ENSG00000236383	transcript	ENST00000594691.6	protein_coding	MODIFIER	intron_variant	.	.	.	.	.	Promoter	.	.
17	43238690	Sniffles2.DEL.274CM10	N	<DEL:-5733>	DEL	DEL	-5733	36.557	284.284	888	782	106	0.119	novel	0.0659	0.0659	common	0.0622	0.0556	0.0536	0.0549	0.102	0.0748	0.0739	0.0611	0.0616	0.06	0.115	0.608	0.356	0.382	0.0714	0.0784	0.607	0.386	0.428	0.0838	0.112	0.0293	0.823	0.00917	0.00917	0.37	0.0178	0.0428	0.392	difficult	GRCh38_gclt25orgt65_slop50;GRCh38_AllHomopolymers_gt6bp_imperfectgt10bp_slop5;GRCh38_AllTandemRepeats_51to200bp_slop5;GRCh38_AllTandemRepeatsandHomopolymers_slop5;GRCh38_SimpleRepeat_homopolymer_gt11_slop5;GRCh38_SimpleRepeat_homopolymer_gt20_slop5;GRCh38_SimpleRepeat_diTR_11to50_slop5;GRCh38_AllTandemRepeats_gt100bp_slop5;GRCh38_allTandemRepeats;GRCh38_SimpleRepeat_homopolymer_7to11_slop5;GRCh38_SimpleRepeat_homopolymer_4to6_slop5;GRCh38_SimpleRepeat_imperfecthomopolgt20_slop5;GRCh38_SimpleRepeat_imperfecthomopolgt10_slop5;GRCh38_lowmappabilityall;GRCh38_nonunique_l100_m2_e1;GRCh38_nonunique_l250_m0_e0;GRCh38_segdups_gt10kb;GRCh38_chainSelf;GRCh38_segdups;GRCh38_chainSelf_gt10kb;GRCh38_alllowmapandsegdupregions;GRCh38_alldifficultregions	CCDC200&U2&U2;U2;U2;U2;U2;RNU2-1;U2;U2;U2;U2;U2;CCDC200	ENSG00000236383&ENSG00000275616&ENSG00000273709;ENSG00000275616;ENSG00000273709;ENSG00000275616;ENSG00000273709;ENSG00000274585;ENSG00000275616;ENSG00000273709;ENSG00000275616;ENSG00000273709;ENSG00000274432;ENSG00000236383	gene_variant;transcript;transcript;transcript;transcript;transcript;transcript;transcript;transcript;transcript;transcript;transcript	ENSG00000236383;ENST00000616345.1;ENST00000616535.1;ENST00000616345.1;ENST00000616535.1;ENST00000618664.1;ENST00000616345.1;ENST00000616535.1;ENST00000616345.1;ENST00000616535.1;ENST00000619465.1;ENST00000594691.6	.;snRNA;snRNA;snRNA;snRNA;snRNA;snRNA;snRNA;snRNA;snRNA;snRNA;protein_coding	HIGH;HIGH;HIGH;LOW;LOW;MODIFIER;MODIFIER;MODIFIER;MODIFIER;MODIFIER;MODIFIER;MODIFIER	feature_ablation;transcript_ablation;transcript_ablation;splice_region_variant&non_coding_transcript_exon_variant;splice_region_variant&non_coding_transcript_exon_variant;upstream_gene_variant;upstream_gene_variant;upstream_gene_variant;downstream_gene_variant;downstream_gene_variant;downstream_gene_variant;intron_variant	CCDC200	ENSG00000236383	transcript	ENST00000594691.6	protein_coding	MODIFIER	intron_variant	.	.	.	.	.	CTCF Binding Site;Promoter;CTCF Binding Site;Promoter;Promoter	.	.
17	43239593	Sniffles2.DEL.274DM10	N	<DEL:-1249>	DEL	DEL	-1249	35.814	275.344	888	860	28	0.0315	novel	0.778	0.222	common	0.78	0.785	0.795	0.793	0.74	0.771	0.775	0.777	0.784	0.788	0.73	6.72e-07	0.000319	0.000215	0.000208	5.39e-06	3.01e-07	0.000312	0.000104	0.000198	2.3e-06	0.868	0.518	0.519	0.232	0.383	0.867	0.821	0.528	difficult	GRCh38_AllHomopolymers_gt6bp_imperfectgt10bp_slop5;GRCh38_AllTandemRepeats_51to200bp_slop5;GRCh38_AllTandemRepeatsandHomopolymers_slop5;GRCh38_SimpleRepeat_diTR_11to50_slop5;GRCh38_AllTandemRepeats_gt100bp_slop5;GRCh38_allTandemRepeats;GRCh38_SimpleRepeat_homopolymer_7to11_slop5;GRCh38_SimpleRepeat_homopolymer_4to6_slop5;GRCh38_SimpleRepeat_imperfecthomopolgt10_slop5;GRCh38_lowmappabilityall;GRCh38_nonunique_l100_m2_e1;GRCh38_nonunique_l250_m0_e0;GRCh38_segdups_gt10kb;GRCh38_chainSelf;GRCh38_segdups;GRCh38_chainSelf_gt10kb;GRCh38_alllowmapandsegdupregions;GRCh38_alldifficultregions	U2;U2;U2;U2;U2;U2;CCDC200	ENSG00000275616;ENSG00000275616;ENSG00000275616;ENSG00000275616;ENSG00000273709;ENSG00000274432;ENSG00000236383	transcript;transcript;transcript;transcript;transcript;transcript;transcript	ENST00000616345.1;ENST00000616345.1;ENST00000616345.1;ENST00000616345.1;ENST00000616535.1;ENST00000619465.1;ENST00000594691.6	snRNA;snRNA;snRNA;snRNA;snRNA;snRNA;protein_coding	HIGH;LOW;MODIFIER;MODIFIER;MODIFIER;MODIFIER;MODIFIER	transcript_ablation;splice_region_variant&non_coding_transcript_exon_variant;upstream_gene_variant;downstream_gene_variant;downstream_gene_variant;downstream_gene_variant;intron_variant	CCDC200	ENSG00000236383	transcript	ENST00000594691.6	protein_coding	MODIFIER	intron_variant	.	.	.	.	.	Promoter;CTCF Binding Site	.	.
17	43239939	Sniffles2.DEL.274FM10	N	<DEL:-5751>	DEL	DEL	-5751	33.938	225.567	888	744	144	0.162	novel	0.00169	0.00169	rare	0.00415	0	0	0.00305	0	0.00202	0.00508	0	0	0.00352	0	1	1	1	1	1	1	1	1	1	1	0.000563	0.995	0	0	0.529	3.18e-05	3.9e-05	0.819	difficult	GRCh38_gclt25orgt65_slop50;GRCh38_AllHomopolymers_gt6bp_imperfectgt10bp_slop5;GRCh38_AllTandemRepeats_51to200bp_slop5;GRCh38_AllTandemRepeatsandHomopolymers_slop5;GRCh38_SimpleRepeat_homopolymer_gt11_slop5;GRCh38_SimpleRepeat_homopolymer_gt20_slop5;GRCh38_SimpleRepeat_diTR_11to50_slop5;GRCh38_AllTandemRepeats_gt100bp_slop5;GRCh38_allTandemRepeats;GRCh38_SimpleRepeat_homopolymer_7to11_slop5;GRCh38_SimpleRepeat_homopolymer_4to6_slop5;GRCh38_SimpleRepeat_imperfecthomopolgt20_slop5;GRCh38_SimpleRepeat_imperfecthomopolgt10_slop5;GRCh38_lowmappabilityall;GRCh38_nonunique_l100_m2_e1;GRCh38_nonunique_l250_m0_e0;GRCh38_segdups_gt10kb;GRCh38_chainSelf;GRCh38_segdups;GRCh38_chainSelf_gt10kb;GRCh38_alllowmapandsegdupregions;GRCh38_alldifficultregions	U2;CCDC200&U2;CCDC200&U2;U2&U2;U2;U2;U2;U2;U2;U2;CCDC200;U2	ENSG00000273709;ENSG00000236383&ENSG00000274432;ENSG00000236383&ENSG00000275616;ENSG00000274432&ENSG00000275616;ENSG00000273709;ENSG00000274432;ENSG00000275616;ENSG00000273709;ENSG00000273709;ENSG00000274432;ENSG00000236383;ENSG00000275616	transcript;gene_variant;gene_variant;gene_variant;transcript;transcript;transcript;transcript;transcript;transcript;transcript;transcript	ENST00000616535.1;ENSG00000236383;ENSG00000275616;ENSG00000275616;ENST00000616535.1;ENST00000619465.1;ENST00000616345.1;ENST00000616535.1;ENST00000616535.1;ENST00000619465.1;ENST00000594691.6;ENST00000616345.1	snRNA;.;.;.;snRNA;snRNA;snRNA;snRNA;snRNA;snRNA;protein_coding;snRNA	HIGH;HIGH;HIGH;HIGH;LOW;LOW;MODIFIER;MODIFIER;MODIFIER;MODIFIER;MODIFIER;MODIFIER	transcript_ablation;gene_fusion;gene_fusion;gene_fusion;splice_region_variant&non_coding_transcript_exon_variant;splice_region_variant&non_coding_transcript_exon_variant;upstream_gene_variant;upstream_gene_variant;downstream_gene_variant;downstream_gene_variant;intron_variant;non_coding_transcript_exon_variant	CCDC200	ENSG00000236383	transcript	ENST00000594691.6	protein_coding	MODIFIER	intron_variant	.	.	.	.	.	CTCF Binding Site;CTCF Binding Site;Promoter;CTCF Binding Site;Promoter	.	.
17	43240858	Sniffles2.DEL.2750M10	N	<DEL:-4406>	DEL	DEL	-4406	100.365	221.7	888	746	142	0.16	novel	0.00619	0.00619	low_frequency	0.0104	0.00347	0.00893	0.00305	0.00292	0.00737	0.0128	0.00403	0.0105	0.0035	0.00357	1	1	1	1	1	1	1	1	1	1	0.00282	0.982	0	0	0.3	0.00102	0.00206	0.396	difficult	GRCh38_gclt25orgt65_slop50;GRCh38_AllHomopolymers_gt6bp_imperfectgt10bp_slop5;GRCh38_AllTandemRepeats_51to200bp_slop5;GRCh38_AllTandemRepeatsandHomopolymers_slop5;GRCh38_SimpleRepeat_homopolymer_gt11_slop5;GRCh38_SimpleRepeat_homopolymer_gt20_slop5;GRCh38_SimpleRepeat_diTR_11to50_slop5;GRCh38_AllTandemRepeats_gt100bp_slop5;GRCh38_allTandemRepeats;GRCh38_SimpleRepeat_homopolymer_7to11_slop5;GRCh38_SimpleRepeat_homopolymer_4to6_slop5;GRCh38_SimpleRepeat_imperfecthomopolgt20_slop5;GRCh38_SimpleRepeat_imperfecthomopolgt10_slop5;GRCh38_lowmappabilityall;GRCh38_nonunique_l100_m2_e1;GRCh38_nonunique_l250_m0_e0;GRCh38_segdups_gt10kb;GRCh38_chainSelf;GRCh38_segdups;GRCh38_chainSelf_gt10kb;GRCh38_alllowmapandsegdupregions;GRCh38_alldifficultregions	U2;U2;U2;U2;U2;U2;CCDC200	ENSG00000273709;ENSG00000273709;ENSG00000275616;ENSG00000273709;ENSG00000273709;ENSG00000274432;ENSG00000236383	transcript;transcript;transcript;transcript;transcript;transcript;transcript	ENST00000616535.1;ENST00000616535.1;ENST00000616345.1;ENST00000616535.1;ENST00000616535.1;ENST00000619465.1;ENST00000594691.6	snRNA;snRNA;snRNA;snRNA;snRNA;snRNA;protein_coding	HIGH;LOW;MODIFIER;MODIFIER;MODIFIER;MODIFIER;MODIFIER	transcript_ablation;splice_region_variant&non_coding_transcript_exon_variant;upstream_gene_variant;upstream_gene_variant;downstream_gene_variant;downstream_gene_variant;intron_variant	CCDC200	ENSG00000236383	transcript	ENST00000594691.6	protein_coding	MODIFIER	intron_variant	.	.	.	.	.	CTCF Binding Site;Promoter;Promoter	.	.
17	43245244	Sniffles2.INS.272AM10	N	<INS:54>	INS	INS	54	63.673	112.086	888	785	103	0.116	known	0.0681	0.0681	common	0.143	0.0556	0.0506	0.0427	0.0146	0.0771	0.165	0.0611	0.0574	0.0473	0.0168	1	0.356	1	0.251	1	1	0.386	1	0.276	1	0.0377	0.846	0.158	0.158	0.428	0.0336	0.0572	0.476	difficult	GRCh38_AllTandemRepeats_51to200bp_slop5;GRCh38_AllTandemRepeatsandHomopolymers_slop5;GRCh38_SimpleRepeat_diTR_11to50_slop5;GRCh38_AllTandemRepeats_gt100bp_slop5;GRCh38_allTandemRepeats;GRCh38_lowmappabilityall;GRCh38_nonunique_l100_m2_e1;GRCh38_nonunique_l250_m0_e0;GRCh38_segdups_gt10kb;GRCh38_chainSelf;GRCh38_segdups;GRCh38_chainSelf_gt10kb;GRCh38_alllowmapandsegdupregions;GRCh38_alldifficultregions	U2;U2;CCDC200	ENSG00000273709;ENSG00000274432;ENSG00000236383	transcript;transcript;transcript	ENST00000616535.1;ENST00000619465.1;ENST00000594691.6	snRNA;snRNA;protein_coding	MODIFIER;MODIFIER;MODIFIER	upstream_gene_variant;downstream_gene_variant;intron_variant	CCDC200	ENSG00000236383	transcript	ENST00000594691.6	protein_coding	MODIFIER	intron_variant	.	.	.	.	.	Promoter	.	.
17	43252545	Sniffles2.INS.272DM10	N	<INS:694>	INS	INS	694	179.222	50.537	888	789	99	0.112	novel	0.0901	0.0901	common	0.0581	0.125	0.101	0.119	0.0672	0.101	0.0667	0.138	0.116	0.13	0.0752	1	0.129	1	0.475	1	0.606	0.129	0.694	0.47	1	0.0467	0.756	0.0696	0.0696	0.391	0.0905	0.123	0.583	confident	GRCh38_SimpleRepeat_homopolymer_4to6_slop5;GRCh38_chainSelf;GRCh38_chainSelf_gt10kb;GRCh38_notinalldifficultregions	U2;CCDC200	ENSG00000278048;ENSG00000236383	transcript;transcript	ENST00000613119.1;ENST00000594691.6	snRNA;protein_coding	MODIFIER;MODIFIER	upstream_gene_variant;intron_variant	CCDC200	ENSG00000236383	transcript	ENST00000594691.6	protein_coding	MODIFIER	intron_variant	.	.	.	.	.	Promoter	.	.
17	43252889	Sniffles2.DEL.2753M10	N	<DEL:-262>	DEL	DEL	-262	169.461	330.013	888	869	19	0.0214	novel	0.558	0.442	common	0.568	0.545	0.548	0.552	0.57	0.559	0.57	0.546	0.549	0.553	0.571	6.24e-39	4.02e-28	2.16e-27	3.18e-30	1.81e-27	7.01e-38	4.48e-27	4.87e-26	1.4e-29	5.59e-27	0.592	0.449	0.45	0.471	0.387	0.576	0.545	0.471	difficult	GRCh38_SimpleRepeat_homopolymer_4to6_slop5;GRCh38_lowmappabilityall;GRCh38_nonunique_l100_m2_e1;GRCh38_nonunique_l250_m0_e0;GRCh38_chainSelf;GRCh38_chainSelf_gt10kb;GRCh38_alllowmapandsegdupregions;GRCh38_alldifficultregions	U2;CCDC200	ENSG00000278048;ENSG00000236383	transcript;transcript	ENST00000613119.1;ENST00000594691.6	snRNA;protein_coding	MODIFIER;MODIFIER	upstream_gene_variant;intron_variant	CCDC200	ENSG00000236383	transcript	ENST00000594691.6	protein_coding	MODIFIER	intron_variant	.	.	.	.	.	Promoter	.	.
17	43253267	Sniffles2.DEL.2755M10	N	<DEL:-3337>	DEL	DEL	-3337	392.8	135.717	888	788	100	0.113	novel	0.0315	0.0315	low_frequency	0.0228	0.0243	0.0238	0.0335	0.0556	0.0355	0.0263	0.0276	0.0268	0.0372	0.0613	1	1	1	1	0.0814	1	1	1	1	0.097	0.013	0.913	0	0	0.372	0.0206	0.0309	0.595	confident	GRCh38_AllHomopolymers_gt6bp_imperfectgt10bp_slop5;GRCh38_AllTandemRepeats_51to200bp_slop5;GRCh38_AllTandemRepeatsandHomopolymers_slop5;GRCh38_SimpleRepeat_homopolymer_gt11_slop5;GRCh38_SimpleRepeat_homopolymer_gt20_slop5;GRCh38_AllTandemRepeats_gt100bp_slop5;GRCh38_allTandemRepeats;GRCh38_SimpleRepeat_homopolymer_7to11_slop5;GRCh38_SimpleRepeat_homopolymer_4to6_slop5;GRCh38_SimpleRepeat_imperfecthomopolgt20_slop5;GRCh38_SimpleRepeat_imperfecthomopolgt10_slop5;GRCh38_lowmappabilityall;GRCh38_nonunique_l100_m2_e1;GRCh38_nonunique_l250_m0_e0;GRCh38_chainSelf;GRCh38_chainSelf_gt10kb;GRCh38_alllowmapandsegdupregions;GRCh38_alldifficultregions;GRCh38_notinalldifficultregions	U2;CCDC200	ENSG00000278048;ENSG00000236383	transcript;transcript	ENST00000613119.1;ENST00000594691.6	snRNA;protein_coding	MODIFIER;MODIFIER	upstream_gene_variant;intron_variant	CCDC200	ENSG00000236383	transcript	ENST00000594691.6	protein_coding	MODIFIER	intron_variant	.	.	.	.	.	Promoter;CTCF Binding Site;CTCF Binding Site;CTCF Binding Site;Promoter	.	.
17	43253271	Sniffles2.DEL.2756M10	N	<DEL:-866>	DEL	DEL	-866	268.64	83.887	888	848	40	0.045	novel	0.445	0.445	common	0.465	0.417	0.444	0.442	0.447	0.443	0.464	0.414	0.44	0.44	0.443	2.11e-33	5.88e-14	1.84e-23	8.16e-21	1.22e-24	1.32e-31	5.22e-13	2.03e-21	1.9e-19	9.8e-22	0.407	0.454	0.473	0.473	0.396	0.427	0.46	0.477	difficult	GRCh38_SimpleRepeat_homopolymer_4to6_slop5;GRCh38_lowmappabilityall;GRCh38_nonunique_l100_m2_e1;GRCh38_nonunique_l250_m0_e0;GRCh38_chainSelf;GRCh38_chainSelf_gt10kb;GRCh38_alllowmapandsegdupregions;GRCh38_alldifficultregions	U2;CCDC200	ENSG00000278048;ENSG00000236383	transcript;transcript	ENST00000613119.1;ENST00000594691.6	snRNA;protein_coding	MODIFIER;MODIFIER	upstream_gene_variant;intron_variant	CCDC200	ENSG00000236383	transcript	ENST00000594691.6	protein_coding	MODIFIER	intron_variant	.	.	.	.	.	Promoter;CTCF Binding Site	.	.
17	43253374	Sniffles2.DEL.2757M10	N	<DEL:-2317>	DEL	DEL	-2317	217.138	303.466	888	792	96	0.108	novel	0.0563	0.0563	common	0.0622	0.0451	0.0506	0.0457	0.0731	0.0631	0.0704	0.0508	0.0559	0.0507	0.0828	1	1	1	1	0.215	1	1	1	1	0.261	0.0253	0.855	0.0515	0.0515	0.368	0.0226	0.0487	0.429	confident	GRCh38_AllHomopolymers_gt6bp_imperfectgt10bp_slop5;GRCh38_AllTandemRepeatsandHomopolymers_slop5;GRCh38_SimpleRepeat_homopolymer_gt11_slop5;GRCh38_SimpleRepeat_homopolymer_gt20_slop5;GRCh38_SimpleRepeat_homopolymer_7to11_slop5;GRCh38_SimpleRepeat_homopolymer_4to6_slop5;GRCh38_SimpleRepeat_imperfecthomopolgt20_slop5;GRCh38_SimpleRepeat_imperfecthomopolgt10_slop5;GRCh38_lowmappabilityall;GRCh38_nonunique_l100_m2_e1;GRCh38_nonunique_l250_m0_e0;GRCh38_chainSelf;GRCh38_chainSelf_gt10kb;GRCh38_alllowmapandsegdupregions;GRCh38_alldifficultregions;GRCh38_notinalldifficultregions	U2;CCDC200	ENSG00000278048;ENSG00000236383	transcript;transcript	ENST00000613119.1;ENST00000594691.6	snRNA;protein_coding	MODIFIER;MODIFIER	upstream_gene_variant;intron_variant	CCDC200	ENSG00000236383	transcript	ENST00000594691.6	protein_coding	MODIFIER	intron_variant	.	.	.	.	.	Promoter;CTCF Binding Site;CTCF Binding Site;Promoter	.	.
17	43253463	Sniffles2.DEL.2754M10	N	<DEL:-1633>	DEL	DEL	-1633	141.704	350.251	888	790	98	0.11	novel	0.0298	0.0298	low_frequency	0.0228	0.0417	0.0268	0.0244	0.038	0.0335	0.0261	0.0465	0.0304	0.0268	0.0425	1	0.212	1	0.00195	0.211	1	0.235	1	0.00236	0.233	0.00845	0.928	0	0	0.326	0.00361	0.0101	0.327	difficult	GRCh38_AllHomopolymers_gt6bp_imperfectgt10bp_slop5;GRCh38_AllTandemRepeatsandHomopolymers_slop5;GRCh38_SimpleRepeat_homopolymer_gt11_slop5;GRCh38_SimpleRepeat_homopolymer_gt20_slop5;GRCh38_SimpleRepeat_homopolymer_4to6_slop5;GRCh38_SimpleRepeat_imperfecthomopolgt20_slop5;GRCh38_SimpleRepeat_imperfecthomopolgt10_slop5;GRCh38_lowmappabilityall;GRCh38_nonunique_l100_m2_e1;GRCh38_nonunique_l250_m0_e0;GRCh38_chainSelf;GRCh38_chainSelf_gt10kb;GRCh38_alllowmapandsegdupregions;GRCh38_alldifficultregions	U2;CCDC200	ENSG00000278048;ENSG00000236383	transcript;transcript	ENST00000613119.1;ENST00000594691.6	snRNA;protein_coding	MODIFIER;MODIFIER	upstream_gene_variant;intron_variant	CCDC200	ENSG00000236383	transcript	ENST00000594691.6	protein_coding	MODIFIER	intron_variant	.	.	.	.	.	CTCF Binding Site	.	.
17	43254167	Sniffles2.DEL.2758M10	N	<DEL:-395>	DEL	DEL	-395	221.749	294.157	888	833	55	0.0619	novel	0.276	0.276	common	0.32	0.292	0.232	0.284	0.24	0.295	0.339	0.304	0.25	0.298	0.263	3.26e-07	0.000107	0.00192	0.000407	0.000618	2.56e-08	4.48e-05	0.000537	0.000104	0.000143	0.189	0.47	0.29	0.29	0.398	0.199	0.268	0.482	difficult	GRCh38_AllHomopolymers_gt6bp_imperfectgt10bp_slop5;GRCh38_AllTandemRepeatsandHomopolymers_slop5;GRCh38_SimpleRepeat_homopolymer_gt11_slop5;GRCh38_SimpleRepeat_homopolymer_gt20_slop5;GRCh38_SimpleRepeat_homopolymer_4to6_slop5;GRCh38_SimpleRepeat_imperfecthomopolgt20_slop5;GRCh38_SimpleRepeat_imperfecthomopolgt10_slop5;GRCh38_lowmappabilityall;GRCh38_nonunique_l100_m2_e1;GRCh38_nonunique_l250_m0_e0;GRCh38_chainSelf;GRCh38_chainSelf_gt10kb;GRCh38_alllowmapandsegdupregions;GRCh38_alldifficultregions	U2;CCDC200	ENSG00000278048;ENSG00000236383	transcript;transcript	ENST00000613119.1;ENST00000594691.6	snRNA;protein_coding	MODIFIER;MODIFIER	upstream_gene_variant;intron_variant	CCDC200	ENSG00000236383	transcript	ENST00000594691.6	protein_coding	MODIFIER	intron_variant	.	.	.	.	.	CTCF Binding Site	.	.
17	43254619	Sniffles2.DEL.275AM10	N	<DEL:-1964>	DEL	DEL	-1964	228.477	254.805	888	784	104	0.117	novel	0.0282	0.0282	low_frequency	0.0373	0.0104	0.0208	0.0244	0.0409	0.0319	0.0426	0.0118	0.024	0.0267	0.0467	0.281	1	1	1	1	0.315	1	1	1	1	0.0113	0.929	0.0612	0.0612	0.34	0.0109	0.0198	0.525	confident	GRCh38_AllHomopolymers_gt6bp_imperfectgt10bp_slop5;GRCh38_AllTandemRepeatsandHomopolymers_slop5;GRCh38_SimpleRepeat_homopolymer_gt11_slop5;GRCh38_SimpleRepeat_homopolymer_gt20_slop5;GRCh38_SimpleRepeat_homopolymer_7to11_slop5;GRCh38_SimpleRepeat_homopolymer_4to6_slop5;GRCh38_SimpleRepeat_imperfecthomopolgt20_slop5;GRCh38_SimpleRepeat_imperfecthomopolgt10_slop5;GRCh38_lowmappabilityall;GRCh38_nonunique_l100_m2_e1;GRCh38_nonunique_l250_m0_e0;GRCh38_chainSelf;GRCh38_chainSelf_gt10kb;GRCh38_alllowmapandsegdupregions;GRCh38_alldifficultregions;GRCh38_notinalldifficultregions	U2;CCDC200	ENSG00000278048;ENSG00000236383	transcript;transcript	ENST00000613119.1;ENST00000594691.6	snRNA;protein_coding	MODIFIER;MODIFIER	upstream_gene_variant;intron_variant	CCDC200	ENSG00000236383	transcript	ENST00000594691.6	protein_coding	MODIFIER	intron_variant	.	.	.	.	.	CTCF Binding Site;CTCF Binding Site;Promoter	.	.
17	43255140	Sniffles2.DEL.275BM10	N	<DEL:-2671>	DEL	DEL	-2671	217.426	187.822	888	774	114	0.128	novel	0.00901	0.00901	low_frequency	0.0083	0.0104	0.0179	0	0.00877	0.0103	0.00971	0.0118	0.0206	0	0.01	1	1	1	1	1	1	1	1	1	1	0.00394	0.976	0.0625	0.0625	0.387	0.00319	0.00863	0.36	confident	GRCh38_AllHomopolymers_gt6bp_imperfectgt10bp_slop5;GRCh38_AllTandemRepeatsandHomopolymers_slop5;GRCh38_SimpleRepeat_homopolymer_gt11_slop5;GRCh38_SimpleRepeat_homopolymer_gt20_slop5;GRCh38_SimpleRepeat_homopolymer_7to11_slop5;GRCh38_SimpleRepeat_homopolymer_4to6_slop5;GRCh38_SimpleRepeat_imperfecthomopolgt20_slop5;GRCh38_SimpleRepeat_imperfecthomopolgt10_slop5;GRCh38_lowmappabilityall;GRCh38_nonunique_l100_m2_e1;GRCh38_nonunique_l250_m0_e0;GRCh38_chainSelf;GRCh38_segdups;GRCh38_chainSelf_gt10kb;GRCh38_alllowmapandsegdupregions;GRCh38_alldifficultregions;GRCh38_notinalldifficultregions	U2;CCDC200	ENSG00000278048;ENSG00000236383	transcript;transcript	ENST00000613119.1;ENST00000594691.6	snRNA;protein_coding	MODIFIER;MODIFIER	upstream_gene_variant;intron_variant	CCDC200	ENSG00000236383	transcript	ENST00000594691.6	protein_coding	MODIFIER	intron_variant	.	.	.	.	.	CTCF Binding Site;CTCF Binding Site;CTCF Binding Site;Promoter	.	.
17	43255708	Sniffles2.DEL.275CM10	N	<DEL:-444>	DEL	DEL	-444	194.493	365.603	888	839	49	0.0552	novel	0.37	0.37	common	0.411	0.323	0.327	0.375	0.389	0.362	0.406	0.315	0.313	0.371	0.38	3.48e-05	0.34	0.00162	1	3.61e-07	0.000592	0.56	0.0253	0.734	1.83e-05	0.278	0.438	0.362	0.362	0.388	0.29	0.354	0.448	difficult	GRCh38_SimpleRepeat_homopolymer_4to6_slop5;GRCh38_lowmappabilityall;GRCh38_nonunique_l100_m2_e1;GRCh38_nonunique_l250_m0_e0;GRCh38_chainSelf;GRCh38_chainSelf_gt10kb;GRCh38_alllowmapandsegdupregions;GRCh38_alldifficultregions	U2;CCDC200	ENSG00000278048;ENSG00000236383	transcript;transcript	ENST00000613119.1;ENST00000594691.6	snRNA;protein_coding	MODIFIER;MODIFIER	upstream_gene_variant;intron_variant	CCDC200	ENSG00000236383	transcript	ENST00000594691.6	protein_coding	MODIFIER	intron_variant	.	.	.	.	.	CTCF Binding Site	.	.
17	43255894	Sniffles2.DEL.275EM10	N	<DEL:-1973>	DEL	DEL	-1973	192.63	268.769	888	799	89	0.1	novel	0.13	0.13	common	0.0913	0.149	0.164	0.122	0.143	0.145	0.102	0.165	0.181	0.133	0.161	1	0.316	1	0.134	0.348	1	0.343	0.786	0.0763	0.546	0.0715	0.699	0.14	0.14	0.393	0.0738	0.121	0.49	confident	GRCh38_AllHomopolymers_gt6bp_imperfectgt10bp_slop5;GRCh38_AllTandemRepeatsandHomopolymers_slop5;GRCh38_SimpleRepeat_homopolymer_gt11_slop5;GRCh38_SimpleRepeat_homopolymer_gt20_slop5;GRCh38_SimpleRepeat_homopolymer_7to11_slop5;GRCh38_SimpleRepeat_homopolymer_4to6_slop5;GRCh38_SimpleRepeat_imperfecthomopolgt20_slop5;GRCh38_SimpleRepeat_imperfecthomopolgt10_slop5;GRCh38_lowmappabilityall;GRCh38_nonunique_l100_m2_e1;GRCh38_nonunique_l250_m0_e0;GRCh38_chainSelf;GRCh38_segdups;GRCh38_chainSelf_gt10kb;GRCh38_alllowmapandsegdupregions;GRCh38_alldifficultregions;GRCh38_notinalldifficultregions	U2;CCDC200	ENSG00000278048;ENSG00000236383	transcript;transcript	ENST00000613119.1;ENST00000594691.6	snRNA;protein_coding	MODIFIER;MODIFIER	upstream_gene_variant;intron_variant	CCDC200	ENSG00000236383	transcript	ENST00000594691.6	protein_coding	MODIFIER	intron_variant	.	.	.	.	.	CTCF Binding Site;CTCF Binding Site	.	.
17	43256087	Sniffles2.DEL.275DM10	N	<DEL:-1119>	DEL	DEL	-1119	283.344	392.167	888	833	55	0.0619	novel	0.304	0.304	common	0.328	0.281	0.283	0.32	0.292	0.324	0.348	0.3	0.306	0.339	0.311	0.0125	0.537	1	0.281	0.1	0.00322	0.687	0.705	0.473	0.0642	0.222	0.476	0.32	0.32	0.381	0.285	0.36	0.502	confident	GRCh38_AllHomopolymers_gt6bp_imperfectgt10bp_slop5;GRCh38_AllTandemRepeatsandHomopolymers_slop5;GRCh38_SimpleRepeat_homopolymer_gt11_slop5;GRCh38_SimpleRepeat_homopolymer_gt20_slop5;GRCh38_SimpleRepeat_homopolymer_4to6_slop5;GRCh38_SimpleRepeat_imperfecthomopolgt20_slop5;GRCh38_SimpleRepeat_imperfecthomopolgt10_slop5;GRCh38_lowmappabilityall;GRCh38_nonunique_l100_m2_e1;GRCh38_nonunique_l250_m0_e0;GRCh38_chainSelf;GRCh38_segdups;GRCh38_chainSelf_gt10kb;GRCh38_alllowmapandsegdupregions;GRCh38_alldifficultregions;GRCh38_notinalldifficultregions	U2;CCDC200	ENSG00000278048;ENSG00000236383	transcript;transcript	ENST00000613119.1;ENST00000594691.6	snRNA;protein_coding	MODIFIER;MODIFIER	upstream_gene_variant;intron_variant	CCDC200	ENSG00000236383	transcript	ENST00000594691.6	protein_coding	MODIFIER	intron_variant	.	.	.	.	.	CTCF Binding Site	.	.
17	43256626	Sniffles2.DEL.275FM10	N	<DEL:-393>	DEL	DEL	-393	213.456	328.473	888	816	72	0.0811	novel	0.191	0.191	common	0.284	0.146	0.143	0.107	0.225	0.208	0.31	0.156	0.161	0.115	0.242	0.342	0.738	1	0.398	1	0.117	0.74	0.767	0.419	0.669	0.122	0.598	0.205	0.205	0.41	0.0824	0.116	0.545	difficult	GRCh38_AllHomopolymers_gt6bp_imperfectgt10bp_slop5;GRCh38_AllTandemRepeatsandHomopolymers_slop5;GRCh38_SimpleRepeat_homopolymer_gt11_slop5;GRCh38_SimpleRepeat_homopolymer_4to6_slop5;GRCh38_SimpleRepeat_imperfecthomopolgt10_slop5;GRCh38_lowmappabilityall;GRCh38_nonunique_l100_m2_e1;GRCh38_nonunique_l250_m0_e0;GRCh38_chainSelf;GRCh38_chainSelf_gt10kb;GRCh38_alllowmapandsegdupregions;GRCh38_alldifficultregions	U2;CCDC200	ENSG00000278048;ENSG00000236383	transcript;transcript	ENST00000613119.1;ENST00000594691.6	snRNA;protein_coding	MODIFIER;MODIFIER	upstream_gene_variant;intron_variant	CCDC200	ENSG00000236383	transcript	ENST00000594691.6	protein_coding	MODIFIER	intron_variant	.	.	.	.	.	.	.	.
17	43256775	Sniffles2.DEL.2761M10	N	<DEL:-1038>	DEL	DEL	-1038	253.62	201.558	888	824	64	0.0721	novel	0.208	0.208	common	0.21	0.181	0.223	0.183	0.24	0.222	0.226	0.193	0.24	0.192	0.253	0.241	1	0.073	0.0693	1	0.125	0.783	0.0298	0.113	1	0.121	0.533	0.164	0.164	0.385	0.087	0.144	0.469	confident	GRCh38_AllHomopolymers_gt6bp_imperfectgt10bp_slop5;GRCh38_AllTandemRepeatsandHomopolymers_slop5;GRCh38_SimpleRepeat_homopolymer_7to11_slop5;GRCh38_SimpleRepeat_homopolymer_4to6_slop5;GRCh38_lowmappabilityall;GRCh38_nonunique_l100_m2_e1;GRCh38_nonunique_l250_m0_e0;GRCh38_chainSelf;GRCh38_segdups;GRCh38_chainSelf_gt10kb;GRCh38_alllowmapandsegdupregions;GRCh38_alldifficultregions;GRCh38_notinalldifficultregions	U2;CCDC200	ENSG00000278048;ENSG00000236383	transcript;transcript	ENST00000613119.1;ENST00000594691.6	snRNA;protein_coding	MODIFIER;MODIFIER	upstream_gene_variant;intron_variant	CCDC200	ENSG00000236383	transcript	ENST00000594691.6	protein_coding	MODIFIER	intron_variant	.	.	.	.	.	CTCF Binding Site	.	.
17	43256815	Sniffles2.DEL.2760M10	N	<DEL:-2413>	DEL	DEL	-2413	311.981	251.306	888	751	137	0.154	novel	0.00394	0.00394	rare	0.00622	0.00347	0.00298	0	0.00585	0.00466	0.0075	0.00403	0.0036	0	0.0069	1	1	1	1	1	1	1	1	1	1	0.00282	0.986	0	0	0.411	0.00045	0.00105	0.361	confident	GRCh38_AllHomopolymers_gt6bp_imperfectgt10bp_slop5;GRCh38_AllTandemRepeatsandHomopolymers_slop5;GRCh38_SimpleRepeat_homopolymer_gt11_slop5;GRCh38_SimpleRepeat_homopolymer_gt20_slop5;GRCh38_AllTandemRepeats_gt100bp_slop5;GRCh38_allTandemRepeats;GRCh38_SimpleRepeat_homopolymer_7to11_slop5;GRCh38_SimpleRepeat_homopolymer_4to6_slop5;GRCh38_SimpleRepeat_imperfecthomopolgt20_slop5;GRCh38_AllTandemRepeats_201to10000bp_slop5;GRCh38_SimpleRepeat_imperfecthomopolgt10_slop5;GRCh38_lowmappabilityall;GRCh38_nonunique_l100_m2_e1;GRCh38_nonunique_l250_m0_e0;GRCh38_chainSelf;GRCh38_segdups;GRCh38_chainSelf_gt10kb;GRCh38_alllowmapandsegdupregions;GRCh38_alldifficultregions;GRCh38_notinalldifficultregions	U2;CCDC200	ENSG00000278048;ENSG00000236383	transcript;transcript	ENST00000613119.1;ENST00000594691.6	snRNA;protein_coding	MODIFIER;MODIFIER	upstream_gene_variant;intron_variant	CCDC200	ENSG00000236383	transcript	ENST00000594691.6	protein_coding	MODIFIER	intron_variant	.	.	.	.	.	CTCF Binding Site;CTCF Binding Site	.	.
17	43257278	Sniffles2.DEL.2762M10	N	<DEL:-3803>	DEL	DEL	-3803	374.514	128.196	888	762	126	0.142	novel	0.0186	0.0186	low_frequency	0.0208	0.0139	0.0179	0.0183	0.0205	0.0216	0.0249	0.0159	0.0213	0.0206	0.0236	0.0908	1	1	0.0454	1	0.108	1	1	0.051	1	0.00845	0.949	0	0	0.399	0.00283	0.00949	0.308	confident	GRCh38_AllHomopolymers_gt6bp_imperfectgt10bp_slop5;GRCh38_AllTandemRepeatsandHomopolymers_slop5;GRCh38_SimpleRepeat_homopolymer_gt11_slop5;GRCh38_SimpleRepeat_homopolymer_gt20_slop5;GRCh38_AllTandemRepeats_gt100bp_slop5;GRCh38_allTandemRepeats;GRCh38_SimpleRepeat_homopolymer_7to11_slop5;GRCh38_SimpleRepeat_homopolymer_4to6_slop5;GRCh38_SimpleRepeat_imperfecthomopolgt20_slop5;GRCh38_AllTandemRepeats_201to10000bp_slop5;GRCh38_SimpleRepeat_imperfecthomopolgt10_slop5;GRCh38_lowmappabilityall;GRCh38_nonunique_l100_m2_e1;GRCh38_nonunique_l250_m0_e0;GRCh38_chainSelf;GRCh38_segdups;GRCh38_chainSelf_gt10kb;GRCh38_alllowmapandsegdupregions;GRCh38_alldifficultregions;GRCh38_notinalldifficultregions	CCDC200	ENSG00000236383	transcript	ENST00000594691.6	protein_coding	MODIFIER	intron_variant	CCDC200	ENSG00000236383	transcript	ENST00000594691.6	protein_coding	MODIFIER	intron_variant	.	.	.	.	.	CTCF Binding Site;CTCF Binding Site;CTCF Binding Site;CTCF Binding Site	.	.
17	43257962	Sniffles2.DEL.2763M10	N	<DEL:-1970>	DEL	DEL	-1970	185.434	264.468	888	795	93	0.105	novel	0.14	0.14	common	0.154	0.111	0.149	0.128	0.149	0.157	0.171	0.122	0.168	0.141	0.17	0.618	1	0.131	0.477	0.771	0.342	0.692	0.0782	0.309	1	0.0805	0.662	0.151	0.151	0.366	0.103	0.151	0.475	confident	GRCh38_AllHomopolymers_gt6bp_imperfectgt10bp_slop5;GRCh38_AllTandemRepeatsandHomopolymers_slop5;GRCh38_SimpleRepeat_homopolymer_gt11_slop5;GRCh38_SimpleRepeat_homopolymer_gt20_slop5;GRCh38_AllTandemRepeats_gt100bp_slop5;GRCh38_allTandemRepeats;GRCh38_SimpleRepeat_homopolymer_4to6_slop5;GRCh38_SimpleRepeat_imperfecthomopolgt20_slop5;GRCh38_AllTandemRepeats_201to10000bp_slop5;GRCh38_SimpleRepeat_imperfecthomopolgt10_slop5;GRCh38_lowmappabilityall;GRCh38_nonunique_l100_m2_e1;GRCh38_nonunique_l250_m0_e0;GRCh38_chainSelf;GRCh38_segdups;GRCh38_chainSelf_gt10kb;GRCh38_alllowmapandsegdupregions;GRCh38_alldifficultregions;GRCh38_notinalldifficultregions	CCDC200	ENSG00000236383	transcript	ENST00000594691.6	protein_coding	MODIFIER	intron_variant	CCDC200	ENSG00000236383	transcript	ENST00000594691.6	protein_coding	MODIFIER	intron_variant	.	.	.	.	.	CTCF Binding Site	.	.
17	43257973	Sniffles2.DEL.2764M10	N	<DEL:-227>	DEL	DEL	-227	167.228	239.994	888	848	40	0.045	novel	0.436	0.436	common	0.417	0.431	0.444	0.445	0.45	0.433	0.413	0.426	0.441	0.443	0.448	1.33e-09	2.38e-14	2.49e-11	8.63e-11	9.77e-10	3.98e-08	1.09e-12	5.29e-10	9.97e-10	1.82e-08	0.392	0.408	0.421	0.421	0.402	0.389	0.425	0.483	difficult	GRCh38_SimpleRepeat_homopolymer_4to6_slop5;GRCh38_lowmappabilityall;GRCh38_nonunique_l100_m2_e1;GRCh38_nonunique_l250_m0_e0;GRCh38_chainSelf;GRCh38_segdups;GRCh38_chainSelf_gt10kb;GRCh38_alllowmapandsegdupregions;GRCh38_alldifficultregions	CCDC200	ENSG00000236383	transcript	ENST00000594691.6	protein_coding	MODIFIER	intron_variant	CCDC200	ENSG00000236383	transcript	ENST00000594691.6	protein_coding	MODIFIER	intron_variant	.	.	.	.	.	.	.	.
17	43258008	Sniffles2.DEL.2765M10	N	<DEL:-2828>	DEL	DEL	-2828	273.217	314.539	888	764	124	0.14	novel	0.0174	0.0174	low_frequency	0.0208	0.0104	0.0179	0.0122	0.0234	0.0203	0.0248	0.0118	0.0211	0.0138	0.027	0.00268	1	1	1	0.0803	0.0038	1	1	1	0.0925	0.00788	0.954	0	0	0.401	0.00155	0.00585	0.338	confident	GRCh38_AllHomopolymers_gt6bp_imperfectgt10bp_slop5;GRCh38_AllTandemRepeatsandHomopolymers_slop5;GRCh38_SimpleRepeat_homopolymer_gt11_slop5;GRCh38_SimpleRepeat_homopolymer_gt20_slop5;GRCh38_AllTandemRepeats_gt100bp_slop5;GRCh38_allTandemRepeats;GRCh38_SimpleRepeat_homopolymer_4to6_slop5;GRCh38_SimpleRepeat_imperfecthomopolgt20_slop5;GRCh38_AllTandemRepeats_201to10000bp_slop5;GRCh38_SimpleRepeat_imperfecthomopolgt10_slop5;GRCh38_lowmappabilityall;GRCh38_nonunique_l100_m2_e1;GRCh38_nonunique_l250_m0_e0;GRCh38_chainSelf;GRCh38_segdups;GRCh38_chainSelf_gt10kb;GRCh38_alllowmapandsegdupregions;GRCh38_alldifficultregions;GRCh38_notinalldifficultregions	CCDC200	ENSG00000236383	transcript	ENST00000594691.6	protein_coding	MODIFIER	intron_variant	CCDC200	ENSG00000236383	transcript	ENST00000594691.6	protein_coding	MODIFIER	intron_variant	.	.	.	.	.	CTCF Binding Site;CTCF Binding Site	.	.
17	43258342	Sniffles2.DEL.2766M10	N	<DEL:-999>	DEL	DEL	-999	268.754	237.447	888	835	53	0.0597	novel	0.307	0.307	common	0.286	0.326	0.286	0.323	0.328	0.327	0.312	0.341	0.302	0.335	0.352	0.434	0.451	0.0905	0.21	0.166	0.209	0.343	0.0584	0.109	0.0569	0.238	0.44	0.315	0.315	0.39	0.24	0.311	0.514	difficult	GRCh38_AllHomopolymers_gt6bp_imperfectgt10bp_slop5;GRCh38_AllTandemRepeatsandHomopolymers_slop5;GRCh38_SimpleRepeat_homopolymer_gt11_slop5;GRCh38_SimpleRepeat_homopolymer_gt20_slop5;GRCh38_AllTandemRepeats_gt100bp_slop5;GRCh38_allTandemRepeats;GRCh38_SimpleRepeat_homopolymer_4to6_slop5;GRCh38_SimpleRepeat_imperfecthomopolgt20_slop5;GRCh38_AllTandemRepeats_201to10000bp_slop5;GRCh38_SimpleRepeat_imperfecthomopolgt10_slop5;GRCh38_lowmappabilityall;GRCh38_nonunique_l100_m2_e1;GRCh38_nonunique_l250_m0_e0;GRCh38_chainSelf;GRCh38_segdups;GRCh38_chainSelf_gt10kb;GRCh38_alllowmapandsegdupregions;GRCh38_alldifficultregions	CCDC200	ENSG00000236383	transcript	ENST00000594691.6	protein_coding	MODIFIER	intron_variant	CCDC200	ENSG00000236383	transcript	ENST00000594691.6	protein_coding	MODIFIER	intron_variant	.	.	.	.	.	CTCF Binding Site	.	.
17	43259773	Sniffles2.DEL.2769M10	N	<DEL:-1263>	DEL	DEL	-1263	199.791	415.2	888	800	88	0.0991	novel	0.108	0.108	common	0.104	0.111	0.125	0.0823	0.117	0.119	0.116	0.119	0.136	0.0906	0.135	0.485	0.684	0.476	0.604	1	0.322	1	0.311	0.609	1	0.0591	0.733	0.13	0.13	0.374	0.0595	0.0951	0.482	confident	GRCh38_AllHomopolymers_gt6bp_imperfectgt10bp_slop5;GRCh38_AllTandemRepeatsandHomopolymers_slop5;GRCh38_SimpleRepeat_homopolymer_gt11_slop5;GRCh38_SimpleRepeat_homopolymer_gt20_slop5;GRCh38_SimpleRepeat_homopolymer_4to6_slop5;GRCh38_SimpleRepeat_imperfecthomopolgt20_slop5;GRCh38_SimpleRepeat_imperfecthomopolgt10_slop5;GRCh38_lowmappabilityall;GRCh38_nonunique_l100_m2_e1;GRCh38_nonunique_l250_m0_e0;GRCh38_chainSelf;GRCh38_segdups;GRCh38_chainSelf_gt10kb;GRCh38_alllowmapandsegdupregions;GRCh38_alldifficultregions;GRCh38_notinalldifficultregions	CCDC200	ENSG00000236383	transcript	ENST00000594691.6	protein_coding	MODIFIER	intron_variant	CCDC200	ENSG00000236383	transcript	ENST00000594691.6	protein_coding	MODIFIER	intron_variant	.	.	.	.	.	CTCF Binding Site;CTCF Binding Site	.	.
17	43259898	Sniffles2.DEL.2768M10	N	<DEL:-246>	DEL	DEL	-246	175.835	397.905	888	846	42	0.0473	novel	0.503	0.497	common	0.5	0.503	0.512	0.509	0.491	0.502	0.496	0.504	0.512	0.509	0.491	1.74e-12	5.63e-08	9.36e-13	1.4e-09	3.86e-15	5.24e-10	5.25e-07	2.94e-11	1.41e-08	1.31e-13	0.538	0.445	0.468	0.471	0.401	0.548	0.542	0.47	difficult	GRCh38_SimpleRepeat_homopolymer_4to6_slop5;GRCh38_lowmappabilityall;GRCh38_nonunique_l100_m2_e1;GRCh38_nonunique_l250_m0_e0;GRCh38_chainSelf;GRCh38_chainSelf_gt10kb;GRCh38_alllowmapandsegdupregions;GRCh38_alldifficultregions	CCDC200	ENSG00000236383	transcript	ENST00000594691.6	protein_coding	MODIFIER	intron_variant	CCDC200	ENSG00000236383	transcript	ENST00000594691.6	protein_coding	MODIFIER	intron_variant	.	.	.	.	.	CTCF Binding Site	.	.
17	43259945	Sniffles2.DEL.2767M10	N	<DEL:-856>	DEL	DEL	-856	163.642	567.503	888	831	57	0.0642	novel	0.304	0.304	common	0.317	0.312	0.289	0.308	0.286	0.324	0.333	0.338	0.313	0.328	0.308	0.18	0.442	0.135	0.203	1	0.3	0.846	0.349	0.365	0.852	0.221	0.431	0.257	0.257	0.389	0.182	0.249	0.487	difficult	GRCh38_AllHomopolymers_gt6bp_imperfectgt10bp_slop5;GRCh38_AllTandemRepeatsandHomopolymers_slop5;GRCh38_SimpleRepeat_homopolymer_gt11_slop5;GRCh38_SimpleRepeat_homopolymer_gt20_slop5;GRCh38_SimpleRepeat_homopolymer_4to6_slop5;GRCh38_SimpleRepeat_imperfecthomopolgt20_slop5;GRCh38_SimpleRepeat_imperfecthomopolgt10_slop5;GRCh38_lowmappabilityall;GRCh38_nonunique_l100_m2_e1;GRCh38_nonunique_l250_m0_e0;GRCh38_chainSelf;GRCh38_chainSelf_gt10kb;GRCh38_alllowmapandsegdupregions;GRCh38_alldifficultregions	CCDC200	ENSG00000236383	transcript	ENST00000594691.6	protein_coding	MODIFIER	intron_variant	CCDC200	ENSG00000236383	transcript	ENST00000594691.6	protein_coding	MODIFIER	intron_variant	.	.	.	.	.	CTCF Binding Site	.	.
17	43260821	Sniffles2.DEL.276AM10	N	<DEL:-280>	DEL	DEL	-280	209.395	232.824	888	857	31	0.0349	novel	0.534	0.466	common	0.548	0.507	0.53	0.543	0.535	0.536	0.55	0.507	0.531	0.544	0.536	1.2e-38	8.66e-21	4.07e-24	8.82e-24	6.46e-25	1.04e-35	3.13e-19	1.12e-22	3.43e-23	6.06e-24	0.551	0.491	0.502	0.509	0.39	0.511	0.508	0.49	difficult	GRCh38_SimpleRepeat_homopolymer_4to6_slop5;GRCh38_lowmappabilityall;GRCh38_nonunique_l100_m2_e1;GRCh38_nonunique_l250_m0_e0;GRCh38_chainSelf;GRCh38_chainSelf_gt10kb;GRCh38_alllowmapandsegdupregions;GRCh38_alldifficultregions	CCDC200	ENSG00000236383	transcript	ENST00000594691.6	protein_coding	MODIFIER	intron_variant	CCDC200	ENSG00000236383	transcript	ENST00000594691.6	protein_coding	MODIFIER	intron_variant	.	.	.	.	.	CTCF Binding Site	.	.
17	43261407	Sniffles2.INS.2735M10	N	<INS:6493>	INS	INS	6493	111.816	94.327	888	742	146	0.164	novel	0.00113	0.00113	rare	0	0	0.00298	0	0.00292	0.00135	0	0	0.00365	0	0.00347	1	1	1	1	1	1	1	1	1	1	0.000563	0.997	0	0	0.352	3.07e-06	6.5e-05	0.116	difficult	GRCh38_SimpleRepeat_homopolymer_4to6_slop5;GRCh38_lowmappabilityall;GRCh38_nonunique_l100_m2_e1;GRCh38_chainSelf;GRCh38_chainSelf_gt10kb;GRCh38_alllowmapandsegdupregions;GRCh38_alldifficultregions	CCDC200	ENSG00000236383	transcript	ENST00000594691.6	protein_coding	MODIFIER	intron_variant	CCDC200	ENSG00000236383	transcript	ENST00000594691.6	protein_coding	MODIFIER	intron_variant	.	.	.	.	.	.	.	.
17	43261409	Sniffles2.INS.2732M10	N	<INS:5154>	INS	INS	5154	134.342	117.376	888	734	154	0.173	novel	0.00113	0.00113	rare	0	0	0.00298	0.00305	0	0.00136	0	0	0.00365	0.00355	0	1	1	1	1	1	1	1	1	1	1	0	0.998	0	0	0.0877	0.000734	0.00145	0.402	difficult	GRCh38_SimpleRepeat_homopolymer_4to6_slop5;GRCh38_lowmappabilityall;GRCh38_nonunique_l100_m2_e1;GRCh38_chainSelf;GRCh38_chainSelf_gt10kb;GRCh38_alllowmapandsegdupregions;GRCh38_alldifficultregions	CCDC200	ENSG00000236383	transcript	ENST00000594691.6	protein_coding	MODIFIER	intron_variant	CCDC200	ENSG00000236383	transcript	ENST00000594691.6	protein_coding	MODIFIER	intron_variant	.	.	.	.	.	.	.	.
17	43262206	Sniffles2.INS.2736M10	N	<INS:53>	INS	INS	53	4.135	92.243	888	803	85	0.0957	novel	0.0141	0.0141	low_frequency	0.0124	0.0139	0.0149	0.0183	0.0117	0.0156	0.014	0.0148	0.0167	0.0201	0.013	0.031	1	1	1	1	0.0347	1	1	1	1	0.00563	0.964	0.0417	0.0417	0.402	0.00916	0.0177	0.497	difficult	GRCh38_segdups_gt10kb;GRCh38_chainSelf;GRCh38_segdups;GRCh38_chainSelf_gt10kb;GRCh38_alllowmapandsegdupregions;GRCh38_alldifficultregions	U2;CCDC200	ENSG00000276596;ENSG00000236383	transcript;transcript	ENST00000613778.1;ENST00000594691.6	snRNA;protein_coding	MODIFIER;MODIFIER	downstream_gene_variant;intron_variant	CCDC200	ENSG00000236383	transcript	ENST00000594691.6	protein_coding	MODIFIER	intron_variant	.	.	.	.	.	.	.	.
17	43263672	Sniffles2.DEL.276BM10	N	<DEL:-309>	DEL	DEL	-309	97.605	103.729	888	882	6	0.00676	novel	0.989	0.011	low_frequency	0.994	0.993	0.979	0.991	0.985	0.989	0.994	0.993	0.979	0.991	0.985	1	1	1	1	1	1	1	1	1	1	0.995	0.968	0.968	0	0.395	0.996	0.993	0.512	difficult	GRCh38_AllHomopolymers_gt6bp_imperfectgt10bp_slop5;GRCh38_AllTandemRepeatsandHomopolymers_slop5;GRCh38_SimpleRepeat_homopolymer_gt11_slop5;GRCh38_AllTandemRepeats_gt100bp_slop5;GRCh38_allTandemRepeats;GRCh38_SimpleRepeat_homopolymer_7to11_slop5;GRCh38_SimpleRepeat_homopolymer_4to6_slop5;GRCh38_AllTandemRepeats_201to10000bp_slop5;GRCh38_SimpleRepeat_imperfecthomopolgt10_slop5;GRCh38_lowmappabilityall;GRCh38_nonunique_l100_m2_e1;GRCh38_segdups_gt10kb;GRCh38_chainSelf;GRCh38_segdups;GRCh38_chainSelf_gt10kb;GRCh38_alllowmapandsegdupregions;GRCh38_alldifficultregions	U2;CCDC200	ENSG00000276596;ENSG00000236383	transcript;transcript	ENST00000613778.1;ENST00000594691.6	snRNA;protein_coding	MODIFIER;MODIFIER	downstream_gene_variant;intron_variant	CCDC200	ENSG00000236383	transcript	ENST00000594691.6	protein_coding	MODIFIER	intron_variant	.	.	.	.	.	Promoter	.	.
17	43266164	Sniffles2.DEL.276DM10	N	<DEL:-6508>	DEL	DEL	-6508	78.245	100.288	888	837	51	0.0574	novel	0.036	0.036	low_frequency	0.0373	0.0208	0.0476	0.0396	0.0322	0.0382	0.0398	0.0221	0.0513	0.0414	0.034	1	1	1	0.219	1	1	1	1	0.228	1	0.0152	0.903	0.0317	0.0317	0.386	0.0206	0.036	0.46	difficult	GRCh38_gclt25orgt65_slop50;GRCh38_AllHomopolymers_gt6bp_imperfectgt10bp_slop5;GRCh38_AllTandemRepeats_51to200bp_slop5;GRCh38_AllTandemRepeatsandHomopolymers_slop5;GRCh38_SimpleRepeat_homopolymer_gt11_slop5;GRCh38_SimpleRepeat_homopolymer_gt20_slop5;GRCh38_SimpleRepeat_diTR_11to50_slop5;GRCh38_AllTandemRepeats_gt100bp_slop5;GRCh38_allTandemRepeats;GRCh38_SimpleRepeat_homopolymer_7to11_slop5;GRCh38_SimpleRepeat_homopolymer_4to6_slop5;GRCh38_AllTandemRepeats_lt51bp_slop5;GRCh38_SimpleRepeat_imperfecthomopolgt20_slop5;GRCh38_SimpleRepeat_imperfecthomopolgt10_slop5;GRCh38_lowmappabilityall;GRCh38_nonunique_l100_m2_e1;GRCh38_nonunique_l250_m0_e0;GRCh38_segdups_gt10kb;GRCh38_chainSelf;GRCh38_segdups;GRCh38_chainSelf_gt10kb;GRCh38_alllowmapandsegdupregions;GRCh38_alldifficultregions	CCDC200&U2&U2;U2;U2;U2;U2;U2;U2;U2;U2;U2;CCDC200	ENSG00000236383&ENSG00000276596&ENSG00000277903;ENSG00000276596;ENSG00000277903;ENSG00000276596;ENSG00000277903;ENSG00000276596;ENSG00000277903;ENSG00000276596;ENSG00000277903;ENSG00000278774;ENSG00000236383	gene_variant;transcript;transcript;transcript;transcript;transcript;transcript;transcript;transcript;transcript;transcript	ENSG00000236383;ENST00000613778.1;ENST00000611544.1;ENST00000613778.1;ENST00000611544.1;ENST00000613778.1;ENST00000611544.1;ENST00000613778.1;ENST00000611544.1;ENST00000613956.1;ENST00000594691.6	.;snRNA;snRNA;snRNA;snRNA;snRNA;snRNA;snRNA;snRNA;snRNA;protein_coding	HIGH;HIGH;HIGH;LOW;LOW;MODIFIER;MODIFIER;MODIFIER;MODIFIER;MODIFIER;MODIFIER	feature_ablation;transcript_ablation;transcript_ablation;splice_region_variant&non_coding_transcript_exon_variant;splice_region_variant&non_coding_transcript_exon_variant;upstream_gene_variant;upstream_gene_variant;downstream_gene_variant;downstream_gene_variant;downstream_gene_variant;intron_variant	CCDC200	ENSG00000236383	transcript	ENST00000594691.6	protein_coding	MODIFIER	intron_variant	.	.	.	.	.	CTCF Binding Site;Promoter;CTCF Binding Site;CTCF Binding Site;Promoter	.	.
17	43266197	Sniffles2.DEL.276FM10	N	<DEL:-4756>	DEL	DEL	-4756	39.746	55.354	888	835	53	0.0597	novel	0.0349	0.0349	low_frequency	0.0415	0.0347	0.0238	0.0152	0.0556	0.0371	0.0446	0.036	0.0256	0.0163	0.0583	1	1	1	1	1	1	1	1	1	1	0.0141	0.911	0.0645	0.0645	0.337	0.0102	0.0228	0.443	difficult	GRCh38_gclt25orgt65_slop50;GRCh38_AllHomopolymers_gt6bp_imperfectgt10bp_slop5;GRCh38_AllTandemRepeats_51to200bp_slop5;GRCh38_AllTandemRepeatsandHomopolymers_slop5;GRCh38_SimpleRepeat_homopolymer_gt11_slop5;GRCh38_SimpleRepeat_homopolymer_gt20_slop5;GRCh38_SimpleRepeat_diTR_11to50_slop5;GRCh38_AllTandemRepeats_gt100bp_slop5;GRCh38_allTandemRepeats;GRCh38_SimpleRepeat_homopolymer_7to11_slop5;GRCh38_SimpleRepeat_homopolymer_4to6_slop5;GRCh38_AllTandemRepeats_lt51bp_slop5;GRCh38_SimpleRepeat_imperfecthomopolgt20_slop5;GRCh38_SimpleRepeat_imperfecthomopolgt10_slop5;GRCh38_lowmappabilityall;GRCh38_nonunique_l100_m2_e1;GRCh38_nonunique_l250_m0_e0;GRCh38_segdups_gt10kb;GRCh38_chainSelf;GRCh38_segdups;GRCh38_chainSelf_gt10kb;GRCh38_alllowmapandsegdupregions;GRCh38_alldifficultregions	U2;U2;U2;U2;U2;U2;CCDC200	ENSG00000276596;ENSG00000276596;ENSG00000276596;ENSG00000276596;ENSG00000277903;ENSG00000278774;ENSG00000236383	transcript;transcript;transcript;transcript;transcript;transcript;transcript	ENST00000613778.1;ENST00000613778.1;ENST00000613778.1;ENST00000613778.1;ENST00000611544.1;ENST00000613956.1;ENST00000594691.6	snRNA;snRNA;snRNA;snRNA;snRNA;snRNA;protein_coding	HIGH;LOW;MODIFIER;MODIFIER;MODIFIER;MODIFIER;MODIFIER	transcript_ablation;splice_region_variant&non_coding_transcript_exon_variant;upstream_gene_variant;downstream_gene_variant;downstream_gene_variant;downstream_gene_variant;intron_variant	CCDC200	ENSG00000236383	transcript	ENST00000594691.6	protein_coding	MODIFIER	intron_variant	.	.	.	.	.	CTCF Binding Site;Promoter;CTCF Binding Site;Promoter	.	.
17	43266197	Sniffles2.INS.2738M10	N	<INS:50>	INS	INS	50	46.173	233.43	888	828	60	0.0676	novel	0.0118	0.0118	low_frequency	0.0353	0.00347	0.00298	0.00305	0.00292	0.0127	0.038	0.00368	0.00323	0.00329	0.00311	1	1	1	1	1	1	1	1	1	1	0.00394	0.968	0	0	0.331	0.00103	0.00239	0.425	difficult	GRCh38_AllTandemRepeats_51to200bp_slop5;GRCh38_AllTandemRepeatsandHomopolymers_slop5;GRCh38_SimpleRepeat_diTR_11to50_slop5;GRCh38_AllTandemRepeats_gt100bp_slop5;GRCh38_allTandemRepeats;GRCh38_lowmappabilityall;GRCh38_nonunique_l100_m2_e1;GRCh38_nonunique_l250_m0_e0;GRCh38_segdups_gt10kb;GRCh38_chainSelf;GRCh38_segdups;GRCh38_chainSelf_gt10kb;GRCh38_alllowmapandsegdupregions;GRCh38_alldifficultregions	U2;CCDC200	ENSG00000276596;ENSG00000236383	transcript;transcript	ENST00000613778.1;ENST00000594691.6	snRNA;protein_coding	MODIFIER;MODIFIER	downstream_gene_variant;intron_variant	CCDC200	ENSG00000236383	transcript	ENST00000594691.6	protein_coding	MODIFIER	intron_variant	.	.	.	.	.	Promoter	.	.
17	43266297	Sniffles2.DEL.276EM10	N	<DEL:-11346>	DEL	DEL	-11346	36.204	153.935	888	873	15	0.0169	novel	0.453	0.453	common	0.463	0.444	0.44	0.445	0.465	0.452	0.462	0.444	0.439	0.444	0.464	8.38e-47	1.57e-23	6.79e-27	4.89e-25	1.91e-33	3.02e-46	4.8e-23	1.3e-25	4.6e-24	6.48e-33	0.43	0.499	0.515	0.515	0.394	0.468	0.482	0.51	difficult	GRCh38_gclt25orgt65_slop50;GRCh38_AllHomopolymers_gt6bp_imperfectgt10bp_slop5;GRCh38_AllTandemRepeats_51to200bp_slop5;GRCh38_AllTandemRepeatsandHomopolymers_slop5;GRCh38_SimpleRepeat_homopolymer_gt11_slop5;GRCh38_SimpleRepeat_homopolymer_gt20_slop5;GRCh38_SimpleRepeat_diTR_11to50_slop5;GRCh38_AllTandemRepeats_gt100bp_slop5;GRCh38_allTandemRepeats;GRCh38_SimpleRepeat_homopolymer_7to11_slop5;GRCh38_SimpleRepeat_homopolymer_4to6_slop5;GRCh38_AllTandemRepeats_lt51bp_slop5;GRCh38_SimpleRepeat_imperfecthomopolgt20_slop5;GRCh38_SimpleRepeat_imperfecthomopolgt10_slop5;GRCh38_lowmappabilityall;GRCh38_nonunique_l100_m2_e1;GRCh38_nonunique_l250_m0_e0;GRCh38_segdups_gt10kb;GRCh38_chainSelf;GRCh38_segdups;GRCh38_chainSelf_gt10kb;GRCh38_alllowmapandsegdupregions;GRCh38_alldifficultregions	CCDC200&U2&U2&U2;U2;U2;U2;U2;U2;U2;U2;U2;U2;U2;U2;U2;U2;CCDC200	ENSG00000236383&ENSG00000276596&ENSG00000277903&ENSG00000278774;ENSG00000276596;ENSG00000277903;ENSG00000278774;ENSG00000276596;ENSG00000277903;ENSG00000278774;ENSG00000276596;ENSG00000277903;ENSG00000278774;ENSG00000276596;ENSG00000277903;ENSG00000278774;ENSG00000274862;ENSG00000236383	gene_variant;transcript;transcript;transcript;transcript;transcript;transcript;transcript;transcript;transcript;transcript;transcript;transcript;transcript;transcript	ENSG00000236383;ENST00000613778.1;ENST00000611544.1;ENST00000613956.1;ENST00000613778.1;ENST00000611544.1;ENST00000613956.1;ENST00000613778.1;ENST00000611544.1;ENST00000613956.1;ENST00000613778.1;ENST00000611544.1;ENST00000613956.1;ENST00000615427.1;ENST00000594691.6	.;snRNA;snRNA;snRNA;snRNA;snRNA;snRNA;snRNA;snRNA;snRNA;snRNA;snRNA;snRNA;snRNA;protein_coding	HIGH;HIGH;HIGH;HIGH;LOW;LOW;LOW;MODIFIER;MODIFIER;MODIFIER;MODIFIER;MODIFIER;MODIFIER;MODIFIER;MODIFIER	feature_ablation;transcript_ablation;transcript_ablation;transcript_ablation;splice_region_variant&non_coding_transcript_exon_variant;splice_region_variant&non_coding_transcript_exon_variant;splice_region_variant&non_coding_transcript_exon_variant;upstream_gene_variant;upstream_gene_variant;upstream_gene_variant;downstream_gene_variant;downstream_gene_variant;downstream_gene_variant;downstream_gene_variant;intron_variant	CCDC200	ENSG00000236383	transcript	ENST00000594691.6	protein_coding	MODIFIER	intron_variant	.	.	.	.	.	CTCF Binding Site;Promoter;CTCF Binding Site;CTCF Binding Site;CTCF Binding Site;CTCF Binding Site;Promoter;CTCF Binding Site;CTCF Binding Site;Promoter;Promoter	Transcription Start Site;Transcription Start Site	.
17	43270023	Sniffles2.INS.2739M10	N	<INS:1441>	INS	INS	1441	82.217	7.122	888	787	101	0.114	novel	0.00619	0.00619	low_frequency	0	0.0174	0.00893	0.00915	0	0.00699	0	0.0189	0.0102	0.0103	0	1	1	1	1	1	1	1	1	1	1	0.00225	0.983	0	0	0.391	0.00124	0.00324	0.379	difficult	GRCh38_AllHomopolymers_gt6bp_imperfectgt10bp_slop5;GRCh38_AllTandemRepeatsandHomopolymers_slop5;GRCh38_SimpleRepeat_homopolymer_gt11_slop5;GRCh38_SimpleRepeat_imperfecthomopolgt10_slop5;GRCh38_segdups_gt10kb;GRCh38_chainSelf;GRCh38_segdups;GRCh38_chainSelf_gt10kb;GRCh38_alllowmapandsegdupregions;GRCh38_alldifficultregions	U2;U2;U2;CCDC200	ENSG00000276596;ENSG00000277903;ENSG00000278774;ENSG00000236383	transcript;transcript;transcript;transcript	ENST00000613778.1;ENST00000611544.1;ENST00000613956.1;ENST00000594691.6	snRNA;snRNA;snRNA;protein_coding	MODIFIER;MODIFIER;MODIFIER;MODIFIER	upstream_gene_variant;downstream_gene_variant;downstream_gene_variant;intron_variant	CCDC200	ENSG00000236383	transcript	ENST00000594691.6	protein_coding	MODIFIER	intron_variant	.	.	.	.	.	Promoter	.	.
17	43271023	Sniffles2.DEL.2771M10	N	<DEL:-1683>	DEL	DEL	-1683	92.793	141.435	888	752	136	0.153	novel	0.00338	0.00338	rare	0.00208	0.00694	0.00595	0	0.00292	0.00399	0.00249	0.00813	0.00704	0	0.00347	1	1	1	1	1	1	1	1	1	1	0.000563	0.992	0	0	0.267	0.00165	0.00268	0.574	difficult	GRCh38_AllHomopolymers_gt6bp_imperfectgt10bp_slop5;GRCh38_AllTandemRepeats_51to200bp_slop5;GRCh38_AllTandemRepeatsandHomopolymers_slop5;GRCh38_SimpleRepeat_diTR_11to50_slop5;GRCh38_AllTandemRepeats_gt100bp_slop5;GRCh38_allTandemRepeats;GRCh38_SimpleRepeat_homopolymer_7to11_slop5;GRCh38_SimpleRepeat_homopolymer_4to6_slop5;GRCh38_SimpleRepeat_imperfecthomopolgt10_slop5;GRCh38_lowmappabilityall;GRCh38_nonunique_l100_m2_e1;GRCh38_nonunique_l250_m0_e0;GRCh38_segdups_gt10kb;GRCh38_chainSelf;GRCh38_segdups;GRCh38_chainSelf_gt10kb;GRCh38_alllowmapandsegdupregions;GRCh38_alldifficultregions	U2;U2;U2;U2;U2;U2;CCDC200	ENSG00000277903;ENSG00000277903;ENSG00000276596;ENSG00000277903;ENSG00000277903;ENSG00000278774;ENSG00000236383	transcript;transcript;transcript;transcript;transcript;transcript;transcript	ENST00000611544.1;ENST00000611544.1;ENST00000613778.1;ENST00000611544.1;ENST00000611544.1;ENST00000613956.1;ENST00000594691.6	snRNA;snRNA;snRNA;snRNA;snRNA;snRNA;protein_coding	HIGH;LOW;MODIFIER;MODIFIER;MODIFIER;MODIFIER;MODIFIER	transcript_ablation;splice_region_variant&non_coding_transcript_exon_variant;upstream_gene_variant;upstream_gene_variant;downstream_gene_variant;downstream_gene_variant;intron_variant	CCDC200	ENSG00000236383	transcript	ENST00000594691.6	protein_coding	MODIFIER	intron_variant	.	.	.	.	.	CTCF Binding Site;Promoter	.	.
17	43271041	Sniffles2.DEL.2772M10	N	<DEL:-6595>	DEL	DEL	-6595	25.033	56.825	888	770	118	0.133	novel	0.0124	0.0124	low_frequency	0.0187	0.00694	0.00595	0.0061	0.0205	0.0143	0.022	0.00781	0.00704	0.00685	0.0235	1	1	1	1	1	1	1	1	1	1	0.00282	0.972	0.0455	0.0455	0.25	0.00805	0.013	0.58	difficult	GRCh38_gclt25orgt65_slop50;GRCh38_AllHomopolymers_gt6bp_imperfectgt10bp_slop5;GRCh38_AllTandemRepeats_51to200bp_slop5;GRCh38_AllTandemRepeatsandHomopolymers_slop5;GRCh38_SimpleRepeat_homopolymer_gt11_slop5;GRCh38_SimpleRepeat_homopolymer_gt20_slop5;GRCh38_SimpleRepeat_diTR_11to50_slop5;GRCh38_AllTandemRepeats_gt100bp_slop5;GRCh38_allTandemRepeats;GRCh38_SimpleRepeat_homopolymer_7to11_slop5;GRCh38_SimpleRepeat_homopolymer_4to6_slop5;GRCh38_AllTandemRepeats_lt51bp_slop5;GRCh38_SimpleRepeat_imperfecthomopolgt20_slop5;GRCh38_SimpleRepeat_imperfecthomopolgt10_slop5;GRCh38_lowmappabilityall;GRCh38_nonunique_l100_m2_e1;GRCh38_nonunique_l250_m0_e0;GRCh38_segdups_gt10kb;GRCh38_chainSelf;GRCh38_segdups;GRCh38_chainSelf_gt10kb;GRCh38_alllowmapandsegdupregions;GRCh38_alldifficultregions	CCDC200&U2&U2;U2;U2;U2;U2;U2;U2;U2;U2;U2;U2;CCDC200	ENSG00000236383&ENSG00000277903&ENSG00000278774;ENSG00000277903;ENSG00000278774;ENSG00000277903;ENSG00000278774;ENSG00000276596;ENSG00000277903;ENSG00000278774;ENSG00000277903;ENSG00000278774;ENSG00000274862;ENSG00000236383	gene_variant;transcript;transcript;transcript;transcript;transcript;transcript;transcript;transcript;transcript;transcript;transcript	ENSG00000236383;ENST00000611544.1;ENST00000613956.1;ENST00000611544.1;ENST00000613956.1;ENST00000613778.1;ENST00000611544.1;ENST00000613956.1;ENST00000611544.1;ENST00000613956.1;ENST00000615427.1;ENST00000594691.6	.;snRNA;snRNA;snRNA;snRNA;snRNA;snRNA;snRNA;snRNA;snRNA;snRNA;protein_coding	HIGH;HIGH;HIGH;LOW;LOW;MODIFIER;MODIFIER;MODIFIER;MODIFIER;MODIFIER;MODIFIER;MODIFIER	feature_ablation;transcript_ablation;transcript_ablation;splice_region_variant&non_coding_transcript_exon_variant;splice_region_variant&non_coding_transcript_exon_variant;upstream_gene_variant;upstream_gene_variant;upstream_gene_variant;downstream_gene_variant;downstream_gene_variant;downstream_gene_variant;intron_variant	CCDC200	ENSG00000236383	transcript	ENST00000594691.6	protein_coding	MODIFIER	intron_variant	.	.	.	.	.	CTCF Binding Site;CTCF Binding Site;CTCF Binding Site;Promoter;CTCF Binding Site;CTCF Binding Site;Promoter;Promoter	Transcription Start Site;Transcription Start Site	.
17	43271779	Sniffles2.INS.273EM10	N	<INS:10128>	INS	INS	10128	66.468	80.61	888	747	141	0.159	novel	0.00169	0.00169	rare	0.00415	0	0	0	0.00292	0.00201	0.00502	0	0	0	0.00347	0.00208	1	1	1	1	0.00252	1	1	1	1	0	0.998	0	0	0.156	0.000219	0.000692	0.302	difficult	GRCh38_segdups_gt10kb;GRCh38_chainSelf;GRCh38_segdups;GRCh38_chainSelf_gt10kb;GRCh38_alllowmapandsegdupregions;GRCh38_alldifficultregions	U2;U2;U2;CCDC200	ENSG00000276596;ENSG00000277903;ENSG00000278774;ENSG00000236383	transcript;transcript;transcript;transcript	ENST00000613778.1;ENST00000611544.1;ENST00000613956.1;ENST00000594691.6	snRNA;snRNA;snRNA;protein_coding	MODIFIER;MODIFIER;MODIFIER;MODIFIER	upstream_gene_variant;upstream_gene_variant;downstream_gene_variant;intron_variant	CCDC200	ENSG00000236383	transcript	ENST00000594691.6	protein_coding	MODIFIER	intron_variant	.	.	.	.	.	Promoter	.	.
17	43271833	Sniffles2.INS.273CM10	N	<INS:1152>	INS	INS	1152	47.211	33.08	888	757	131	0.148	novel	0.00788	0.00788	low_frequency	0.00622	0.00694	0.00595	0.00915	0.0117	0.00925	0.00746	0.00806	0.00704	0.0105	0.0136	1	1	1	1	1	1	1	1	1	1	0.00338	0.977	0	0	0.396	0.00093	0.00329	0.35	difficult	GRCh38_SimpleRepeat_homopolymer_4to6_slop5;GRCh38_segdups_gt10kb;GRCh38_chainSelf;GRCh38_segdups;GRCh38_chainSelf_gt10kb;GRCh38_alllowmapandsegdupregions;GRCh38_alldifficultregions	U2;U2;CCDC200	ENSG00000277903;ENSG00000278774;ENSG00000236383	transcript;transcript;transcript	ENST00000611544.1;ENST00000613956.1;ENST00000594691.6	snRNA;snRNA;protein_coding	MODIFIER;MODIFIER;MODIFIER	upstream_gene_variant;downstream_gene_variant;intron_variant	CCDC200	ENSG00000236383	transcript	ENST00000594691.6	protein_coding	MODIFIER	intron_variant	.	.	.	.	.	Promoter	.	.
17	43271833	Sniffles2.INS.273DM10	N	<INS:2664>	INS	INS	2664	285.381	120.731	888	742	146	0.164	novel	0.00451	0.00451	rare	0.00208	0.00694	0.0149	0	0	0.00539	0.00251	0.00848	0.0179	0	0	1	1	0.0297	1	1	1	1	0.0356	1	1	0.00394	0.986	0.143	0.143	0.419	8.6e-05	0.000726	0.134	difficult	GRCh38_SimpleRepeat_homopolymer_4to6_slop5;GRCh38_segdups_gt10kb;GRCh38_chainSelf;GRCh38_segdups;GRCh38_chainSelf_gt10kb;GRCh38_alllowmapandsegdupregions;GRCh38_alldifficultregions	U2;U2;CCDC200	ENSG00000277903;ENSG00000278774;ENSG00000236383	transcript;transcript;transcript	ENST00000611544.1;ENST00000613956.1;ENST00000594691.6	snRNA;snRNA;protein_coding	MODIFIER;MODIFIER;MODIFIER	upstream_gene_variant;downstream_gene_variant;intron_variant	CCDC200	ENSG00000236383	transcript	ENST00000594691.6	protein_coding	MODIFIER	intron_variant	.	.	.	.	.	Promoter	.	.
17	43272761	Sniffles2.INS.273BM10	N	<INS:60>	INS	INS	60	42.846	107.712	888	831	57	0.0642	novel	0.0191	0.0191	low_frequency	0.0228	0.0278	0.0179	0.0183	0.00877	0.0205	0.0246	0.029	0.0192	0.0197	0.00932	1	0.095	1	1	1	1	0.099	1	1	1	0.0045	0.956	0.0303	0.0303	0.299	0.00173	0.0143	0.266	difficult	GRCh38_AllTandemRepeats_51to200bp_slop5;GRCh38_AllTandemRepeatsandHomopolymers_slop5;GRCh38_SimpleRepeat_diTR_11to50_slop5;GRCh38_AllTandemRepeats_gt100bp_slop5;GRCh38_allTandemRepeats;GRCh38_lowmappabilityall;GRCh38_nonunique_l100_m2_e1;GRCh38_nonunique_l250_m0_e0;GRCh38_segdups_gt10kb;GRCh38_chainSelf;GRCh38_segdups;GRCh38_chainSelf_gt10kb;GRCh38_alllowmapandsegdupregions;GRCh38_alldifficultregions	U2;U2;CCDC200	ENSG00000277903;ENSG00000278774;ENSG00000236383	transcript;transcript;transcript	ENST00000611544.1;ENST00000613956.1;ENST00000594691.6	snRNA;snRNA;protein_coding	MODIFIER;MODIFIER;MODIFIER	upstream_gene_variant;downstream_gene_variant;intron_variant	CCDC200	ENSG00000236383	transcript	ENST00000594691.6	protein_coding	MODIFIER	intron_variant	.	.	.	.	.	Promoter	.	.
17	43272785	Sniffles2.DEL.2773M10	N	<DEL:-4851>	DEL	DEL	-4851	37.796	128.389	888	845	43	0.0484	novel	0.0963	0.0963	common	0.0851	0.0833	0.11	0.107	0.0994	0.101	0.0907	0.0876	0.115	0.11	0.105	0.232	0.599	0.696	0.22	0.378	0.228	0.598	0.697	0.22	0.221	0.0462	0.751	0.0824	0.0824	0.373	0.0564	0.102	0.45	difficult	GRCh38_gclt25orgt65_slop50;GRCh38_AllHomopolymers_gt6bp_imperfectgt10bp_slop5;GRCh38_AllTandemRepeats_51to200bp_slop5;GRCh38_AllTandemRepeatsandHomopolymers_slop5;GRCh38_SimpleRepeat_homopolymer_gt11_slop5;GRCh38_SimpleRepeat_homopolymer_gt20_slop5;GRCh38_SimpleRepeat_diTR_11to50_slop5;GRCh38_AllTandemRepeats_gt100bp_slop5;GRCh38_allTandemRepeats;GRCh38_SimpleRepeat_homopolymer_7to11_slop5;GRCh38_SimpleRepeat_homopolymer_4to6_slop5;GRCh38_AllTandemRepeats_lt51bp_slop5;GRCh38_SimpleRepeat_imperfecthomopolgt20_slop5;GRCh38_SimpleRepeat_imperfecthomopolgt10_slop5;GRCh38_lowmappabilityall;GRCh38_nonunique_l100_m2_e1;GRCh38_nonunique_l250_m0_e0;GRCh38_segdups_gt10kb;GRCh38_chainSelf;GRCh38_segdups;GRCh38_chainSelf_gt10kb;GRCh38_alllowmapandsegdupregions;GRCh38_alldifficultregions	U2;U2;U2;U2;U2;U2;CCDC200	ENSG00000278774;ENSG00000278774;ENSG00000277903;ENSG00000278774;ENSG00000278774;ENSG00000274862;ENSG00000236383	transcript;transcript;transcript;transcript;transcript;transcript;transcript	ENST00000613956.1;ENST00000613956.1;ENST00000611544.1;ENST00000613956.1;ENST00000613956.1;ENST00000615427.1;ENST00000594691.6	snRNA;snRNA;snRNA;snRNA;snRNA;snRNA;protein_coding	HIGH;LOW;MODIFIER;MODIFIER;MODIFIER;MODIFIER;MODIFIER	transcript_ablation;splice_region_variant&non_coding_transcript_exon_variant;upstream_gene_variant;upstream_gene_variant;downstream_gene_variant;downstream_gene_variant;intron_variant	CCDC200	ENSG00000236383	transcript	ENST00000594691.6	protein_coding	MODIFIER	intron_variant	.	.	.	.	.	CTCF Binding Site;CTCF Binding Site;Promoter;CTCF Binding Site;CTCF Binding Site;Promoter;Promoter	Transcription Start Site;Transcription Start Site	.
17	43275477	Sniffles2.DEL.2774M10	N	<DEL:-103>	DEL	DEL	-103	70.527	244.399	888	856	32	0.036	novel	0.274	0.274	common	0.245	0.306	0.318	0.308	0.21	0.284	0.259	0.316	0.33	0.322	0.214	4.94e-09	4.65e-09	6.17e-10	1.33e-10	0.002	1.55e-09	1.36e-09	8.6e-11	3.12e-11	0.00109	0.18	0.447	0.269	0.269	0.392	0.271	0.331	0.502	difficult	GRCh38_AllHomopolymers_gt6bp_imperfectgt10bp_slop5;GRCh38_AllTandemRepeatsandHomopolymers_slop5;GRCh38_SimpleRepeat_homopolymer_7to11_slop5;GRCh38_SimpleRepeat_homopolymer_4to6_slop5;GRCh38_lowmappabilityall;GRCh38_nonunique_l100_m2_e1;GRCh38_nonunique_l250_m0_e0;GRCh38_segdups_gt10kb;GRCh38_chainSelf;GRCh38_segdups;GRCh38_chainSelf_gt10kb;GRCh38_alllowmapandsegdupregions;GRCh38_alldifficultregions	U2;U2;U2;CCDC200	ENSG00000277903;ENSG00000278774;ENSG00000274862;ENSG00000236383	transcript;transcript;transcript;transcript	ENST00000611544.1;ENST00000613956.1;ENST00000615427.1;ENST00000594691.6	snRNA;snRNA;snRNA;protein_coding	MODIFIER;MODIFIER;MODIFIER;MODIFIER	upstream_gene_variant;upstream_gene_variant;downstream_gene_variant;intron_variant	CCDC200	ENSG00000236383	transcript	ENST00000594691.6	protein_coding	MODIFIER	intron_variant	.	.	.	.	.	Promoter	.	.
17	43283715	Sniffles2.INS.2745M10	N	<INS:54>	INS	INS	54	71.535	150.082	888	888	0	0	novel	0.089	0.089	common	0.191	0.0625	0.0357	0.0732	0.0351	0.089	0.191	0.0625	0.0357	0.0732	0.0351	0.402	0.432	1	1	1	0.402	0.432	1	1	1	0.0574	0.825	0.274	0.274	0.467	0.11	0.142	0.61	difficult	GRCh38_AllTandemRepeats_51to200bp_slop5;GRCh38_AllTandemRepeatsandHomopolymers_slop5;GRCh38_SimpleRepeat_diTR_11to50_slop5;GRCh38_AllTandemRepeats_gt100bp_slop5;GRCh38_allTandemRepeats;GRCh38_lowmappabilityall;GRCh38_nonunique_l100_m2_e1;GRCh38_allOtherDifficultregions;GRCh38_population_CNV_FP_regions;GRCh38_segdups_gt10kb;GRCh38_chainSelf;GRCh38_segdups;GRCh38_chainSelf_gt10kb;GRCh38_alllowmapandsegdupregions;GRCh38_alldifficultregions	U2;CCDC200	ENSG00000274062;ENSG00000236383	transcript;transcript	ENST00000617785.1;ENST00000594691.6	snRNA;protein_coding	MODIFIER;MODIFIER	downstream_gene_variant;intron_variant	CCDC200	ENSG00000236383	transcript	ENST00000594691.6	protein_coding	MODIFIER	intron_variant	.	.	.	.	.	CTCF Binding Site;Promoter	.	.
17	43289889	Sniffles2.INS.2746M10	N	<INS:65>	INS	INS	65	64.634	49.362	888	888	0	0	known	0.137	0.137	common	0.22	0.104	0.113	0.143	0.0672	0.137	0.22	0.104	0.113	0.143	0.0672	1	1	0.135	0.0478	1	1	1	0.135	0.0478	1	0.0923	0.738	0.306	0.306	0.45	0.0852	0.131	0.491	difficult	GRCh38_AllTandemRepeats_51to200bp_slop5;GRCh38_AllTandemRepeatsandHomopolymers_slop5;GRCh38_SimpleRepeat_diTR_11to50_slop5;GRCh38_AllTandemRepeats_gt100bp_slop5;GRCh38_allTandemRepeats;GRCh38_lowmappabilityall;GRCh38_nonunique_l100_m2_e1;GRCh38_allOtherDifficultregions;GRCh38_population_CNV_FP_regions;GRCh38_segdups_gt10kb;GRCh38_chainSelf;GRCh38_segdups;GRCh38_chainSelf_gt10kb;GRCh38_alllowmapandsegdupregions;GRCh38_alldifficultregions	U2;CCDC200	ENSG00000274452;ENSG00000236383	transcript;transcript	ENST00000619225.1;ENST00000594691.6	snRNA;protein_coding	MODIFIER;MODIFIER	downstream_gene_variant;intron_variant	CCDC200	ENSG00000236383	transcript	ENST00000594691.6	protein_coding	MODIFIER	intron_variant	.	.	.	.	.	Promoter	.	.
17	43296024	Sniffles2.INS.2747M10	N	<INS:64>	INS	INS	64	57.993	131.519	888	883	5	0.00563	novel	0.0642	0.0642	common	0.104	0.0451	0.0446	0.0732	0.0351	0.0646	0.104	0.0451	0.0452	0.0741	0.0351	0.0865	1	1	1	1	0.0863	1	1	1	1	0.0321	0.841	0.0965	0.0965	0.385	0.0562	0.0885	0.487	difficult	GRCh38_AllTandemRepeats_51to200bp_slop5;GRCh38_AllTandemRepeatsandHomopolymers_slop5;GRCh38_SimpleRepeat_diTR_11to50_slop5;GRCh38_AllTandemRepeats_gt100bp_slop5;GRCh38_allTandemRepeats;GRCh38_lowmappabilityall;GRCh38_nonunique_l100_m2_e1;GRCh38_segdups_gt10kb;GRCh38_chainSelf;GRCh38_segdups;GRCh38_chainSelf_gt10kb;GRCh38_alllowmapandsegdupregions;GRCh38_alldifficultregions	U2;U2;CCDC200	ENSG00000275219;ENSG00000278591;ENSG00000236383	transcript;transcript;transcript	ENST00000620268.1;ENST00000618602.1;ENST00000594691.6	snRNA;snRNA;protein_coding	MODIFIER;MODIFIER;MODIFIER	downstream_gene_variant;downstream_gene_variant;intron_variant	CCDC200	ENSG00000236383	transcript	ENST00000594691.6	protein_coding	MODIFIER	intron_variant	.	.	.	.	.	Promoter	.	.
17	43296099	Sniffles2.DEL.2778M10	N	<DEL:-3574>	DEL	DEL	-3574	80.934	154.606	888	884	4	0.00451	novel	0.112	0.112	common	0.145	0.0486	0.104	0.0701	0.164	0.112	0.146	0.0486	0.105	0.0706	0.164	0.0362	1	0.221	0.564	0.051	0.0361	1	0.221	0.566	0.051	0.0591	0.756	0.195	0.195	0.412	0.0225	0.0551	0.382	difficult	GRCh38_gclt25orgt65_slop50;GRCh38_AllHomopolymers_gt6bp_imperfectgt10bp_slop5;GRCh38_AllTandemRepeats_51to200bp_slop5;GRCh38_AllTandemRepeatsandHomopolymers_slop5;GRCh38_SimpleRepeat_homopolymer_gt11_slop5;GRCh38_SimpleRepeat_homopolymer_gt20_slop5;GRCh38_SimpleRepeat_diTR_11to50_slop5;GRCh38_AllTandemRepeats_gt100bp_slop5;GRCh38_allTandemRepeats;GRCh38_SimpleRepeat_homopolymer_7to11_slop5;GRCh38_SimpleRepeat_homopolymer_4to6_slop5;GRCh38_SimpleRepeat_imperfecthomopolgt20_slop5;GRCh38_SimpleRepeat_imperfecthomopolgt10_slop5;GRCh38_lowmappabilityall;GRCh38_nonunique_l100_m2_e1;GRCh38_nonunique_l250_m0_e0;GRCh38_segdups_gt10kb;GRCh38_chainSelf;GRCh38_segdups;GRCh38_chainSelf_gt10kb;GRCh38_alllowmapandsegdupregions;GRCh38_alldifficultregions	U2;U2;U2;U2;U2;CCDC200	ENSG00000275219;ENSG00000275219;ENSG00000275219;ENSG00000275219;ENSG00000278591;ENSG00000236383	transcript;transcript;transcript;transcript;transcript;transcript	ENST00000620268.1;ENST00000620268.1;ENST00000620268.1;ENST00000620268.1;ENST00000618602.1;ENST00000594691.6	snRNA;snRNA;snRNA;snRNA;snRNA;protein_coding	HIGH;LOW;MODIFIER;MODIFIER;MODIFIER;MODIFIER	transcript_ablation;splice_region_variant&non_coding_transcript_exon_variant;upstream_gene_variant;downstream_gene_variant;downstream_gene_variant;intron_variant	CCDC200	ENSG00000236383	transcript	ENST00000594691.6	protein_coding	MODIFIER	intron_variant	.	.	.	.	.	CTCF Binding Site;CTCF Binding Site;Promoter;Promoter;CTCF Binding Site	.	.
17	43296122	Sniffles2.DEL.2779M10	N	<DEL:-1000>	DEL	DEL	-1000	212.65	101.138	888	884	4	0.00451	novel	0.00225	0.00225	rare	0	0	0	0.00915	0.00292	0.00226	0	0	0	0.0092	0.00292	1	1	1	1	1	1	1	1	1	1	0.00169	0.992	0	0	0.49	0.00299	0.00371	0.617	difficult	GRCh38_gclt25orgt65_slop50;GRCh38_SimpleRepeat_homopolymer_4to6_slop5;GRCh38_lowmappabilityall;GRCh38_nonunique_l100_m2_e1;GRCh38_nonunique_l250_m0_e0;GRCh38_segdups_gt10kb;GRCh38_chainSelf;GRCh38_segdups;GRCh38_chainSelf_gt10kb;GRCh38_alllowmapandsegdupregions;GRCh38_alldifficultregions	U2;U2;U2;U2;U2;CCDC200	ENSG00000275219;ENSG00000275219;ENSG00000275219;ENSG00000275219;ENSG00000278591;ENSG00000236383	transcript;transcript;transcript;transcript;transcript;transcript	ENST00000620268.1;ENST00000620268.1;ENST00000620268.1;ENST00000620268.1;ENST00000618602.1;ENST00000594691.6	snRNA;snRNA;snRNA;snRNA;snRNA;protein_coding	HIGH;LOW;MODIFIER;MODIFIER;MODIFIER;MODIFIER	transcript_ablation;splice_region_variant&non_coding_transcript_exon_variant;upstream_gene_variant;downstream_gene_variant;downstream_gene_variant;intron_variant	CCDC200	ENSG00000236383	transcript	ENST00000594691.6	protein_coding	MODIFIER	intron_variant	.	.	.	.	.	Promoter;CTCF Binding Site	.	.
17	43296992	Sniffles2.DEL.277AM10	N	<DEL:-2534>	DEL	DEL	-2534	170.017	203.13	888	877	11	0.0124	novel	0.00451	0.00451	rare	0	0	0.00298	0.00915	0.0117	0.00456	0	0	0.00301	0.00932	0.0118	1	1	1	1	1	1	1	1	1	1	0.00563	0.982	0.125	0.125	0.519	0.00793	0.0127	0.504	difficult	GRCh38_gclt25orgt65_slop50;GRCh38_AllHomopolymers_gt6bp_imperfectgt10bp_slop5;GRCh38_AllTandemRepeatsandHomopolymers_slop5;GRCh38_SimpleRepeat_homopolymer_gt11_slop5;GRCh38_SimpleRepeat_homopolymer_gt20_slop5;GRCh38_SimpleRepeat_homopolymer_4to6_slop5;GRCh38_SimpleRepeat_imperfecthomopolgt20_slop5;GRCh38_SimpleRepeat_imperfecthomopolgt10_slop5;GRCh38_lowmappabilityall;GRCh38_nonunique_l100_m2_e1;GRCh38_nonunique_l250_m0_e0;GRCh38_segdups_gt10kb;GRCh38_chainSelf;GRCh38_segdups;GRCh38_chainSelf_gt10kb;GRCh38_alllowmapandsegdupregions;GRCh38_alldifficultregions	U2;U2;CCDC200	ENSG00000275219;ENSG00000278591;ENSG00000236383	transcript;transcript;transcript	ENST00000620268.1;ENST00000618602.1;ENST00000594691.6	snRNA;snRNA;protein_coding	MODIFIER;MODIFIER;MODIFIER	upstream_gene_variant;downstream_gene_variant;intron_variant	CCDC200	ENSG00000236383	transcript	ENST00000594691.6	protein_coding	MODIFIER	intron_variant	.	.	.	.	.	CTCF Binding Site;CTCF Binding Site;Promoter;Promoter	.	.
17	43297254	Sniffles2.DEL.277BM10	N	<DEL:-2270>	DEL	DEL	-2270	167.605	205.731	888	874	14	0.0158	novel	0.00788	0.00788	low_frequency	0	0.00347	0.00298	0.0183	0.0175	0.00801	0	0.00352	0.00301	0.0185	0.0179	1	1	1	1	1	1	1	1	1	1	0.00282	0.979	0	0	0.399	0.00909	0.0166	0.524	difficult	GRCh38_gclt25orgt65_slop50;GRCh38_AllHomopolymers_gt6bp_imperfectgt10bp_slop5;GRCh38_AllTandemRepeatsandHomopolymers_slop5;GRCh38_SimpleRepeat_homopolymer_gt11_slop5;GRCh38_SimpleRepeat_homopolymer_gt20_slop5;GRCh38_SimpleRepeat_homopolymer_4to6_slop5;GRCh38_SimpleRepeat_imperfecthomopolgt20_slop5;GRCh38_SimpleRepeat_imperfecthomopolgt10_slop5;GRCh38_lowmappabilityall;GRCh38_nonunique_l100_m2_e1;GRCh38_nonunique_l250_m0_e0;GRCh38_segdups_gt10kb;GRCh38_chainSelf;GRCh38_segdups;GRCh38_chainSelf_gt10kb;GRCh38_alllowmapandsegdupregions;GRCh38_alldifficultregions	U2;U2;CCDC200	ENSG00000275219;ENSG00000278591;ENSG00000236383	transcript;transcript;transcript	ENST00000620268.1;ENST00000618602.1;ENST00000594691.6	snRNA;snRNA;protein_coding	MODIFIER;MODIFIER;MODIFIER	upstream_gene_variant;downstream_gene_variant;intron_variant	CCDC200	ENSG00000236383	transcript	ENST00000594691.6	protein_coding	MODIFIER	intron_variant	.	.	.	.	.	CTCF Binding Site;CTCF Binding Site;Promoter;Promoter	.	.
17	43297928	Sniffles2.INS.2781M10	N	<INS:923>	INS	INS	923	143.499	20.143	888	876	12	0.0135	novel	0.413	0.413	common	0.427	0.427	0.417	0.396	0.395	0.416	0.429	0.427	0.421	0.401	0.399	7.59e-28	1.25e-18	3.13e-22	2.82e-18	8.67e-16	1.17e-27	2.67e-18	1.96e-22	5.8e-19	5.24e-16	0.359	0.463	0.457	0.457	0.391	0.373	0.408	0.482	difficult	GRCh38_lowmappabilityall;GRCh38_nonunique_l100_m2_e1;GRCh38_nonunique_l250_m0_e0;GRCh38_segdups_gt10kb;GRCh38_chainSelf;GRCh38_segdups;GRCh38_chainSelf_gt10kb;GRCh38_alllowmapandsegdupregions;GRCh38_alldifficultregions	U2;U2;CCDC200	ENSG00000275219;ENSG00000278591;ENSG00000236383	transcript;transcript;transcript	ENST00000620268.1;ENST00000618602.1;ENST00000594691.6	snRNA;snRNA;protein_coding	MODIFIER;MODIFIER;MODIFIER	upstream_gene_variant;downstream_gene_variant;intron_variant	CCDC200	ENSG00000236383	transcript	ENST00000594691.6	protein_coding	MODIFIER	intron_variant	.	.	.	.	.	Promoter	.	.
17	43298133	Sniffles2.DEL.27A5M10	N	<DEL:-142>	DEL	DEL	-142	211.175	247.698	888	882	6	0.00676	novel	0.247	0.247	common	0.241	0.281	0.247	0.268	0.205	0.248	0.243	0.281	0.25	0.268	0.207	3.17e-07	6.06e-06	0.000328	2.58e-06	0.000222	2.89e-07	6.06e-06	0.000309	2.58e-06	0.000222	0.155	0.521	0.273	0.273	0.391	0.219	0.283	0.495	difficult	GRCh38_SimpleRepeat_homopolymer_4to6_slop5;GRCh38_lowmappabilityall;GRCh38_nonunique_l100_m2_e1;GRCh38_nonunique_l250_m0_e0;GRCh38_segdups_gt10kb;GRCh38_chainSelf;GRCh38_segdups;GRCh38_chainSelf_gt10kb;GRCh38_alllowmapandsegdupregions;GRCh38_alldifficultregions	U2;U2;CCDC200	ENSG00000275219;ENSG00000278591;ENSG00000236383	transcript;transcript;transcript	ENST00000620268.1;ENST00000618602.1;ENST00000594691.6	snRNA;snRNA;protein_coding	MODIFIER;MODIFIER;MODIFIER	upstream_gene_variant;downstream_gene_variant;intron_variant	CCDC200	ENSG00000236383	transcript	ENST00000594691.6	protein_coding	MODIFIER	intron_variant	.	.	.	.	.	CTCF Binding Site;Promoter	.	.
17	43298248	Sniffles2.DEL.27A6M10	N	<DEL:-751>	DEL	DEL	-751	184.454	272.605	888	876	12	0.0135	novel	0.117	0.117	common	0.106	0.153	0.11	0.131	0.0965	0.119	0.107	0.153	0.113	0.133	0.0988	0.0857	0.198	0.226	0.0787	0.371	0.0856	0.198	0.228	0.079	0.373	0.0591	0.699	0.0966	0.0966	0.387	0.0723	0.122	0.447	difficult	GRCh38_AllHomopolymers_gt6bp_imperfectgt10bp_slop5;GRCh38_AllTandemRepeatsandHomopolymers_slop5;GRCh38_SimpleRepeat_homopolymer_gt11_slop5;GRCh38_SimpleRepeat_homopolymer_gt20_slop5;GRCh38_SimpleRepeat_homopolymer_4to6_slop5;GRCh38_SimpleRepeat_imperfecthomopolgt20_slop5;GRCh38_SimpleRepeat_imperfecthomopolgt10_slop5;GRCh38_lowmappabilityall;GRCh38_nonunique_l100_m2_e1;GRCh38_nonunique_l250_m0_e0;GRCh38_segdups_gt10kb;GRCh38_chainSelf;GRCh38_segdups;GRCh38_chainSelf_gt10kb;GRCh38_alllowmapandsegdupregions;GRCh38_alldifficultregions	U2;U2;CCDC200	ENSG00000275219;ENSG00000278591;ENSG00000236383	transcript;transcript;transcript	ENST00000620268.1;ENST00000618602.1;ENST00000594691.6	snRNA;snRNA;protein_coding	MODIFIER;MODIFIER;MODIFIER	upstream_gene_variant;downstream_gene_variant;intron_variant	CCDC200	ENSG00000236383	transcript	ENST00000594691.6	protein_coding	MODIFIER	intron_variant	.	.	.	.	.	CTCF Binding Site;Promoter	.	.
17	43298300	Sniffles2.DEL.27A7M10	N	<DEL:-1578>	DEL	DEL	-1578	178.918	168.87	888	873	15	0.0169	novel	0.181	0.181	common	0.176	0.205	0.19	0.174	0.167	0.18	0.175	0.204	0.189	0.172	0.165	0.000205	0.00918	0.000793	0.00473	0.005	0.000208	0.00932	0.00141	0.00474	0.00865	0.116	0.601	0.227	0.227	0.404	0.144	0.199	0.526	difficult	GRCh38_AllHomopolymers_gt6bp_imperfectgt10bp_slop5;GRCh38_AllTandemRepeats_51to200bp_slop5;GRCh38_AllTandemRepeatsandHomopolymers_slop5;GRCh38_SimpleRepeat_homopolymer_gt11_slop5;GRCh38_SimpleRepeat_homopolymer_gt20_slop5;GRCh38_SimpleRepeat_diTR_11to50_slop5;GRCh38_AllTandemRepeats_gt100bp_slop5;GRCh38_allTandemRepeats;GRCh38_SimpleRepeat_homopolymer_7to11_slop5;GRCh38_SimpleRepeat_homopolymer_4to6_slop5;GRCh38_SimpleRepeat_imperfecthomopolgt20_slop5;GRCh38_SimpleRepeat_imperfecthomopolgt10_slop5;GRCh38_lowmappabilityall;GRCh38_nonunique_l100_m2_e1;GRCh38_nonunique_l250_m0_e0;GRCh38_segdups_gt10kb;GRCh38_chainSelf;GRCh38_segdups;GRCh38_chainSelf_gt10kb;GRCh38_alllowmapandsegdupregions;GRCh38_alldifficultregions	U2;U2;CCDC200	ENSG00000275219;ENSG00000278591;ENSG00000236383	transcript;transcript;transcript	ENST00000620268.1;ENST00000618602.1;ENST00000594691.6	snRNA;snRNA;protein_coding	MODIFIER;MODIFIER;MODIFIER	upstream_gene_variant;downstream_gene_variant;intron_variant	CCDC200	ENSG00000236383	transcript	ENST00000594691.6	protein_coding	MODIFIER	intron_variant	.	.	.	.	.	CTCF Binding Site;CTCF Binding Site;Promoter;Promoter	.	.
17	43299152	Sniffles2.DEL.27A8M10	N	<DEL:-245>	DEL	DEL	-245	292.615	250.856	888	867	21	0.0236	novel	0.267	0.267	common	0.264	0.309	0.295	0.268	0.208	0.272	0.266	0.311	0.298	0.277	0.213	0.00436	1.21e-05	0.000335	0.00236	0.0108	0.00131	1.11e-05	0.000325	0.00124	0.0101	0.164	0.494	0.268	0.268	0.384	0.255	0.318	0.53	difficult	GRCh38_SimpleRepeat_homopolymer_4to6_slop5;GRCh38_lowmappabilityall;GRCh38_nonunique_l100_m2_e1;GRCh38_nonunique_l250_m0_e0;GRCh38_segdups_gt10kb;GRCh38_chainSelf;GRCh38_segdups;GRCh38_chainSelf_gt10kb;GRCh38_alllowmapandsegdupregions;GRCh38_alldifficultregions	U2;U2;CCDC200	ENSG00000275219;ENSG00000278591;ENSG00000236383	transcript;transcript;transcript	ENST00000620268.1;ENST00000618602.1;ENST00000594691.6	snRNA;snRNA;protein_coding	MODIFIER;MODIFIER;MODIFIER	upstream_gene_variant;downstream_gene_variant;intron_variant	CCDC200	ENSG00000236383	transcript	ENST00000594691.6	protein_coding	MODIFIER	intron_variant	.	.	.	.	.	Promoter	.	.
17	43299469	Sniffles2.DEL.27A9M10	N	<DEL:-824>	DEL	DEL	-824	215.265	246.563	888	834	54	0.0608	novel	0.0377	0.0377	low_frequency	0.029	0.0556	0.0446	0.0274	0.038	0.0402	0.0311	0.058	0.046	0.029	0.0425	1	1	1	1	1	1	1	1	1	1	0.013	0.905	0.0448	0.0448	0.345	0.0181	0.0481	0.371	difficult	GRCh38_AllHomopolymers_gt6bp_imperfectgt10bp_slop5;GRCh38_AllTandemRepeats_51to200bp_slop5;GRCh38_AllTandemRepeatsandHomopolymers_slop5;GRCh38_SimpleRepeat_diTR_11to50_slop5;GRCh38_AllTandemRepeats_gt100bp_slop5;GRCh38_allTandemRepeats;GRCh38_SimpleRepeat_homopolymer_7to11_slop5;GRCh38_SimpleRepeat_homopolymer_4to6_slop5;GRCh38_SimpleRepeat_imperfecthomopolgt10_slop5;GRCh38_lowmappabilityall;GRCh38_nonunique_l100_m2_e1;GRCh38_nonunique_l250_m0_e0;GRCh38_segdups_gt10kb;GRCh38_chainSelf;GRCh38_segdups;GRCh38_chainSelf_gt10kb;GRCh38_alllowmapandsegdupregions;GRCh38_alldifficultregions	U2;U2;U2;U2;U2;CCDC200	ENSG00000278591;ENSG00000278591;ENSG00000275219;ENSG00000278591;ENSG00000278591;ENSG00000236383	transcript;transcript;transcript;transcript;transcript;transcript	ENST00000618602.1;ENST00000618602.1;ENST00000620268.1;ENST00000618602.1;ENST00000618602.1;ENST00000594691.6	snRNA;snRNA;snRNA;snRNA;snRNA;protein_coding	HIGH;LOW;MODIFIER;MODIFIER;MODIFIER;MODIFIER	transcript_ablation;splice_region_variant&non_coding_transcript_exon_variant;upstream_gene_variant;upstream_gene_variant;downstream_gene_variant;intron_variant	CCDC200	ENSG00000236383	transcript	ENST00000594691.6	protein_coding	MODIFIER	intron_variant	.	.	.	.	.	CTCF Binding Site;Promoter	.	.
17	43299607	Sniffles2.INS.2786M10	N	<INS:57>	INS	INS	57	65.531	136.757	888	804	84	0.0946	novel	0.00901	0.00901	low_frequency	0.0187	0.00347	0.00893	0.00305	0.00585	0.00995	0.0204	0.00382	0.00955	0.00333	0.00685	0.0732	1	1	1	1	0.08	1	1	1	1	0.00394	0.975	0	0	0.334	0.00299	0.00948	0.392	difficult	GRCh38_AllTandemRepeats_51to200bp_slop5;GRCh38_AllTandemRepeatsandHomopolymers_slop5;GRCh38_SimpleRepeat_diTR_11to50_slop5;GRCh38_AllTandemRepeats_gt100bp_slop5;GRCh38_allTandemRepeats;GRCh38_lowmappabilityall;GRCh38_nonunique_l100_m2_e1;GRCh38_nonunique_l250_m0_e0;GRCh38_segdups_gt10kb;GRCh38_chainSelf;GRCh38_segdups;GRCh38_chainSelf_gt10kb;GRCh38_alllowmapandsegdupregions;GRCh38_alldifficultregions	U2;U2;CCDC200	ENSG00000275219;ENSG00000278591;ENSG00000236383	transcript;transcript;transcript	ENST00000620268.1;ENST00000618602.1;ENST00000594691.6	snRNA;snRNA;protein_coding	MODIFIER;MODIFIER;MODIFIER	upstream_gene_variant;downstream_gene_variant;intron_variant	CCDC200	ENSG00000236383	transcript	ENST00000594691.6	protein_coding	MODIFIER	intron_variant	.	.	.	.	.	CTCF Binding Site;Promoter	.	.
17	43299960	Sniffles2.DEL.27AAM10	N	<DEL:-211>	DEL	DEL	-211	161.411	154.001	888	864	24	0.027	novel	0.2	0.2	common	0.195	0.226	0.173	0.216	0.196	0.205	0.199	0.229	0.175	0.22	0.211	0.0394	0.00157	0.417	0.000107	0.141	0.039	0.0015	0.417	5.57e-05	0.0596	0.126	0.565	0.23	0.23	0.428	0.151	0.201	0.55	difficult	GRCh38_SimpleRepeat_homopolymer_4to6_slop5;GRCh38_lowmappabilityall;GRCh38_nonunique_l100_m2_e1;GRCh38_nonunique_l250_m0_e0;GRCh38_segdups_gt10kb;GRCh38_chainSelf;GRCh38_segdups;GRCh38_chainSelf_gt10kb;GRCh38_alllowmapandsegdupregions;GRCh38_alldifficultregions	CCDC200&U2;U2;U2;U2;CCDC200	ENSG00000236383&ENSG00000278591;ENSG00000278591;ENSG00000275219;ENSG00000278591;ENSG00000236383	gene_variant;transcript;transcript;transcript;transcript	ENSG00000236383;ENST00000618602.1;ENST00000620268.1;ENST00000618602.1;ENST00000594691.6	.;snRNA;snRNA;snRNA;protein_coding	HIGH;LOW;MODIFIER;MODIFIER;MODIFIER	gene_fusion;splice_region_variant&non_coding_transcript_exon_variant;upstream_gene_variant;downstream_gene_variant;intron_variant	CCDC200	ENSG00000236383	transcript	ENST00000594691.6	protein_coding	MODIFIER	intron_variant	.	.	.	.	.	CTCF Binding Site;Promoter	.	.
17	43300220	Sniffles2.DEL.27ABM10	N	<DEL:-1389>	DEL	DEL	-1389	146.293	85.381	888	866	22	0.0248	novel	0.38	0.38	common	0.382	0.424	0.372	0.424	0.304	0.388	0.388	0.43	0.379	0.431	0.319	1.01e-14	4.88e-12	1.01e-15	6.88e-21	9.19e-11	5.71e-15	1.21e-12	2.72e-16	9.63e-22	1.79e-11	0.32	0.489	0.461	0.461	0.412	0.346	0.397	0.493	confident	GRCh38_gclt25orgt65_slop50;GRCh38_AllTandemRepeatsandHomopolymers_slop5;GRCh38_allTandemRepeats;GRCh38_SimpleRepeat_homopolymer_4to6_slop5;GRCh38_AllTandemRepeats_lt51bp_slop5;GRCh38_lowmappabilityall;GRCh38_nonunique_l100_m2_e1;GRCh38_nonunique_l250_m0_e0;GRCh38_segdups_gt10kb;GRCh38_chainSelf;GRCh38_segdups;GRCh38_chainSelf_gt10kb;GRCh38_alllowmapandsegdupregions;GRCh38_alldifficultregions;GRCh38_notinalldifficultregions	CCDC200&U2;U2;U2;CCDC200;U2	ENSG00000236383&ENSG00000278591;ENSG00000275219;ENSG00000278591;ENSG00000236383;ENSG00000278591	gene_variant;transcript;transcript;transcript;transcript	ENSG00000278591;ENST00000620268.1;ENST00000618602.1;ENST00000594691.6;ENST00000618602.1	.;snRNA;snRNA;protein_coding;snRNA	HIGH;MODIFIER;MODIFIER;MODIFIER;MODIFIER	gene_fusion;upstream_gene_variant;upstream_gene_variant;intron_variant;non_coding_transcript_exon_variant	CCDC200	ENSG00000236383	transcript	ENST00000594691.6	protein_coding	MODIFIER	intron_variant	.	.	.	.	.	Promoter	.	.
17	43300649	Sniffles2.DEL.27ACM10	N	<DEL:-714>	DEL	DEL	-714	228.285	94.532	888	831	57	0.0642	novel	0.00901	0.00901	low_frequency	0.00415	0.0104	0.0208	0.00915	0.00292	0.00963	0.00448	0.011	0.0213	0.00955	0.00331	1	1	1	1	1	1	1	1	1	1	0.00225	0.977	0	0	0.336	0.0136	0.0155	0.819	difficult	GRCh38_gclt25orgt65_slop50;GRCh38_SimpleRepeat_homopolymer_4to6_slop5;GRCh38_lowmappabilityall;GRCh38_nonunique_l100_m2_e1;GRCh38_nonunique_l250_m0_e0;GRCh38_segdups_gt10kb;GRCh38_chainSelf;GRCh38_segdups;GRCh38_chainSelf_gt10kb;GRCh38_alllowmapandsegdupregions;GRCh38_alldifficultregions	U2;U2;CCDC200	ENSG00000275219;ENSG00000278591;ENSG00000236383	transcript;transcript;transcript	ENST00000620268.1;ENST00000618602.1;ENST00000594691.6	snRNA;snRNA;protein_coding	MODIFIER;MODIFIER;MODIFIER	upstream_gene_variant;upstream_gene_variant;intron_variant	CCDC200	ENSG00000236383	transcript	ENST00000594691.6	protein_coding	MODIFIER	intron_variant	.	.	.	.	.	Promoter	.	.
17	43301334	Sniffles2.DEL.27ADM10	N	<DEL:-258>	DEL	DEL	-258	125.983	263.395	888	849	39	0.0439	novel	0.0321	0.0321	low_frequency	0.0208	0.0521	0.0357	0.0305	0.0292	0.0336	0.0217	0.0532	0.0368	0.0314	0.032	1	1	1	1	1	1	1	1	1	1	0.0124	0.911	0	0	0.36	0.00701	0.0186	0.356	confident	GRCh38_gclt25orgt65_slop50;GRCh38_SimpleRepeat_homopolymer_4to6_slop5;GRCh38_lowmappabilityall;GRCh38_nonunique_l100_m2_e1;GRCh38_segdups_gt10kb;GRCh38_chainSelf;GRCh38_segdups;GRCh38_chainSelf_gt10kb;GRCh38_alllowmapandsegdupregions;GRCh38_alldifficultregions;GRCh38_notinalldifficultregions	U2;U2;CCDC200	ENSG00000275219;ENSG00000278591;ENSG00000236383	transcript;transcript;transcript	ENST00000620268.1;ENST00000618602.1;ENST00000594691.6	snRNA;snRNA;protein_coding	MODIFIER;MODIFIER;MODIFIER	upstream_gene_variant;upstream_gene_variant;intron_variant	CCDC200	ENSG00000236383	transcript	ENST00000594691.6	protein_coding	MODIFIER	intron_variant	.	.	.	.	.	Promoter	.	.
17	43301613	Sniffles2.INS.2787M10	N	<INS:272>	INS	INS	272	63.316	35.952	888	886	2	0.00225	novel	0.6	0.4	common	0.593	0.538	0.598	0.598	0.664	0.601	0.598	0.538	0.598	0.598	0.664	1.54e-10	1.52e-07	2.8e-12	2.35e-21	4.09e-09	1.66e-11	1.52e-07	2.8e-12	2.35e-21	4.09e-09	0.668	0.439	0.454	0.419	0.401	0.6	0.562	0.484	difficult	GRCh38_SimpleRepeat_homopolymer_4to6_slop5;GRCh38_lowmappabilityall;GRCh38_nonunique_l100_m2_e1;GRCh38_chainSelf;GRCh38_chainSelf_gt10kb;GRCh38_alllowmapandsegdupregions;GRCh38_alldifficultregions	U2;U2;CCDC200	ENSG00000275219;ENSG00000278591;ENSG00000236383	transcript;transcript;transcript	ENST00000620268.1;ENST00000618602.1;ENST00000594691.6	snRNA;snRNA;protein_coding	MODIFIER;MODIFIER;MODIFIER	upstream_gene_variant;upstream_gene_variant;intron_variant	CCDC200	ENSG00000236383	transcript	ENST00000594691.6	protein_coding	MODIFIER	intron_variant	.	.	.	.	.	.	.	.
17	43317182	Sniffles2.INS.278CM10	N	<INS:600>	INS	INS	600	196.808	49.272	888	875	13	0.0146	novel	0.33	0.33	common	0.193	0.354	0.333	0.344	0.485	0.334	0.196	0.356	0.333	0.347	0.5	0.215	0.149	0.164	0.121	0.168	0.221	0.144	0.164	0.123	0.275	0.332	0.932	0.902	0.902	0.905	0.319	0.319	0.934	difficult	GRCh38_AllHomopolymers_gt6bp_imperfectgt10bp_slop5;GRCh38_AllTandemRepeatsandHomopolymers_slop5;GRCh38_SimpleRepeat_homopolymer_gt11_slop5;GRCh38_SimpleRepeat_triTR_15to50_slop5;GRCh38_SimpleRepeat_imperfecthomopolgt10_slop5;GRCh38_chainSelf;GRCh38_alldifficultregions	CCDC200-LINC00910	ENSG00000236383-ENSG00000188825	intergenic_region	ENSG00000236383-ENSG00000188825	.	MODIFIER	intergenic_region	.	.	.	.	.	.	.	.	.	.	.	.	.	.	.
17	43321059	Sniffles2.DEL.27B1M10	N	<DEL:-58>	DEL	DEL	-58	131.928	227.492	888	867	21	0.0236	novel	0.00394	0.00394	rare	0.0104	0.00694	0	0	0	0.00404	0.0106	0.00709	0	0	0	1	1	1	1	1	1	1	1	1	1	0.00282	0.998	0.714	0.714	0.845	0.000102	0.000208	0.568	confident	GRCh38_AllHomopolymers_gt6bp_imperfectgt10bp_slop5;GRCh38_AllTandemRepeatsandHomopolymers_slop5;GRCh38_SimpleRepeat_homopolymer_gt11_slop5;GRCh38_SimpleRepeat_imperfecthomopolgt10_slop5;GRCh38_chainSelf;GRCh38_alldifficultregions;GRCh38_notinalldifficultregions	CCDC200-LINC00910	ENSG00000236383-ENSG00000188825	intergenic_region	ENSG00000236383-ENSG00000188825	.	MODIFIER	intergenic_region	.	.	.	.	.	.	.	.	.	.	.	.	.	.	.
17	43322144	Sniffles2.DEL.27B2M10	N	<DEL:-51>	DEL	DEL	-51	22.191	227.992	888	888	0	0	novel	0.588	0.412	common	0.604	0.58	0.568	0.594	0.585	0.588	0.604	0.58	0.568	0.594	0.585	1.09e-19	2.62e-19	3.14e-21	6.52e-20	1.42e-20	1.09e-19	2.62e-19	3.14e-21	6.52e-20	1.42e-20	0.653	0.448	0.455	0.467	0.397	0.646	0.601	0.485	confident	GRCh38_AllHomopolymers_gt6bp_imperfectgt10bp_slop5;GRCh38_AllTandemRepeatsandHomopolymers_slop5;GRCh38_SimpleRepeat_diTR_11to50_slop5;GRCh38_allTandemRepeats;GRCh38_SimpleRepeat_homopolymer_4to6_slop5;GRCh38_AllTandemRepeats_lt51bp_slop5;GRCh38_SimpleRepeat_imperfecthomopolgt20_slop5;GRCh38_SimpleRepeat_imperfecthomopolgt10_slop5;GRCh38_chainSelf;GRCh38_alldifficultregions;GRCh38_notinalldifficultregions	CCDC200-LINC00910	ENSG00000236383-ENSG00000188825	intergenic_region	ENSG00000236383-ENSG00000188825	.	MODIFIER	intergenic_region	.	.	.	.	.	.	.	.	.	.	.	.	.	.	.
17	43323831	Sniffles2.DEL.27B3M10	N	<DEL:-53>	DEL	DEL	-53	21.915	218.991	888	888	0	0	novel	0.536	0.464	common	0.525	0.552	0.556	0.543	0.512	0.536	0.525	0.552	0.556	0.543	0.512	8.01e-26	8.33e-17	1.79e-13	1.46e-17	5.46e-17	8.01e-26	8.33e-17	1.79e-13	1.46e-17	5.46e-17	0.552	0.455	0.469	0.468	0.401	0.565	0.558	0.511	confident	GRCh38_AllTandemRepeats_51to200bp_slop5;GRCh38_AllTandemRepeatsandHomopolymers_slop5;GRCh38_AllTandemRepeats_gt100bp_slop5;GRCh38_allTandemRepeats;GRCh38_chainSelf;GRCh38_alldifficultregions;GRCh38_notinalldifficultregions	CCDC200-LINC00910	ENSG00000236383-ENSG00000188825	intergenic_region	ENSG00000236383-ENSG00000188825	.	MODIFIER	intergenic_region	.	.	.	.	.	.	.	.	.	.	.	.	.	.	.
17	43324541	Sniffles2.DEL.27B5M10	N	<DEL:-58>	DEL	DEL	-58	282.959	178.273	888	860	28	0.0315	novel	0.0158	0.0158	low_frequency	0.00208	0.0208	0	0.061	0.00292	0.0163	0.00216	0.0213	0	0.0617	0.00307	1	1	1	0.46	1	1	1	1	0.464	1	0.0152	0.985	0.667	0.667	0.777	0.0432	0.0445	0.925	confident	GRCh38_SimpleRepeat_homopolymer_4to6_slop5;GRCh38_notinalldifficultregions	CCDC200-LINC00910	ENSG00000236383-ENSG00000188825	intergenic_region	ENSG00000236383-ENSG00000188825	.	MODIFIER	intergenic_region	.	.	.	.	.	.	.	.	.	.	.	.	.	.	.
17	43359308	Sniffles2.INS.2799M10	N	<INS:3730>	INS	INS	3730	157.171	103.145	888	762	126	0.142	novel	0.00282	0.00282	rare	0.00415	0.00347	0	0.00305	0.00292	0.00328	0.00529	0.00391	0	0.00331	0.00345	1	1	1	1	1	1	1	1	1	1	0.000563	0.993	0	0	0.232	3.89e-05	0.000322	0.131	difficult	GRCh38_allOtherDifficultregions;GRCh38_gnomAD_InbreedingCoeff_slop1bp_merge1000bp;GRCh38_population_CNV_FP_regions;GRCh38_alldifficultregions	ENSG00000279602;LINC00910	ENSG00000279602;ENSG00000188825	transcript;gene_variant	ENST00000624705.1;ENSG00000188825	TEC;.	MODIFIER;MODIFIER	downstream_gene_variant;intragenic_variant	.	.	.	.	.	.	.	.	.	.	.	.	.	.	.
17	43359666	Sniffles2.INS.2798M10	N	<INS:12057>	INS	INS	12057	89.286	297.711	888	873	15	0.0169	novel	0.00113	0.00113	rare	0.00208	0.00347	0	0	0	0.00114	0.00215	0.00352	0	0	0	1	1	1	1	1	1	1	1	1	1	0.00113	0.995	0	0	0.543	1.95e-05	0.00103	0.138	difficult	GRCh38_allOtherDifficultregions;GRCh38_gnomAD_InbreedingCoeff_slop1bp_merge1000bp;GRCh38_population_CNV_FP_regions;GRCh38_alldifficultregions	ENSG00000279602;LINC00910	ENSG00000279602;ENSG00000188825	transcript;gene_variant	ENST00000624705.1;ENSG00000188825	TEC;.	MODIFIER;MODIFIER	downstream_gene_variant;intragenic_variant	.	.	.	.	.	.	.	.	.	.	.	.	Promoter	.	.
17	43359689	Sniffles2.INS.2797M10	N	<INS:6032>	INS	INS	6032	134.113	241.16	888	863	25	0.0282	novel	0.00225	0.00225	rare	0.0083	0	0	0	0	0.00232	0.00897	0	0	0	0	1	1	1	1	1	1	1	1	1	1	0.00169	0.992	0	0	0.444	3.69e-05	0.000127	0.315	difficult	GRCh38_SimpleRepeat_homopolymer_4to6_slop5;GRCh38_allOtherDifficultregions;GRCh38_gnomAD_InbreedingCoeff_slop1bp_merge1000bp;GRCh38_population_CNV_FP_regions;GRCh38_alldifficultregions	ENSG00000279602;LINC00910	ENSG00000279602;ENSG00000188825	transcript;gene_variant	ENST00000624705.1;ENSG00000188825	TEC;.	MODIFIER;MODIFIER	downstream_gene_variant;intragenic_variant	.	.	.	.	.	.	.	.	.	.	.	.	Promoter	.	.
17	43359716	Sniffles2.INS.2796M10	N	<INS:9789>	INS	INS	9789	167.956	207.048	888	870	18	0.0203	novel	0.00113	0.00113	rare	0.00415	0	0	0	0	0.00115	0.00437	0	0	0	0	1	1	1	1	1	1	1	1	1	1	0	0.998	0	0	0.0656	1.02e-06	5.9e-06	0.195	difficult	GRCh38_SimpleRepeat_homopolymer_4to6_slop5;GRCh38_allOtherDifficultregions;GRCh38_gnomAD_InbreedingCoeff_slop1bp_merge1000bp;GRCh38_population_CNV_FP_regions;GRCh38_alldifficultregions	ENSG00000279602;LINC00910	ENSG00000279602;ENSG00000188825	transcript;gene_variant	ENST00000624705.1;ENSG00000188825	TEC;.	MODIFIER;MODIFIER	downstream_gene_variant;intragenic_variant	.	.	.	.	.	.	.	.	.	.	.	.	Promoter	.	.
17	43360516	Sniffles2.INS.279BM10	N	<INS:3799>	INS	INS	3799	125.921	140.195	888	716	172	0.194	novel	0.00676	0.00676	low_frequency	0.00622	0.00347	0.00298	0.0061	0.0146	0.00838	0.00843	0.00442	0.00355	0.00699	0.0177	1	1	1	1	1	1	1	1	1	1	0.00169	0.985	0.0833	0.0833	0.322	0.000171	0.000637	0.275	difficult	GRCh38_SimpleRepeat_homopolymer_4to6_slop5;GRCh38_allOtherDifficultregions;GRCh38_gnomAD_InbreedingCoeff_slop1bp_merge1000bp;GRCh38_population_CNV_FP_regions;GRCh38_chainSelf;GRCh38_alldifficultregions	LINC00910;ENSG00000279602	ENSG00000188825;ENSG00000279602	gene_variant;transcript	ENSG00000188825;ENST00000624705.1	.;TEC	MODIFIER;MODIFIER	intragenic_variant;non_coding_transcript_exon_variant	.	.	.	.	.	.	.	.	.	.	.	.	Promoter	.	.
17	43360627	Sniffles2.DEL.27B8M10	N	<DEL:-2218>	DEL	DEL	-2218	90.646	25.036	888	882	6	0.00676	novel	0.228	0.228	common	0.351	0.132	0.152	0.192	0.243	0.229	0.352	0.132	0.153	0.193	0.247	9.13e-06	0.468	0.13	1	0.0122	8.81e-06	0.468	0.13	1	0.0117	0.179	0.676	0.444	0.444	0.528	0.145	0.165	0.663	difficult	GRCh38_gclt25orgt65_slop50;GRCh38_AllHomopolymers_gt6bp_imperfectgt10bp_slop5;GRCh38_AllTandemRepeats_51to200bp_slop5;GRCh38_AllTandemRepeatsandHomopolymers_slop5;GRCh38_SimpleRepeat_homopolymer_gt11_slop5;GRCh38_allTandemRepeats;GRCh38_SimpleRepeat_homopolymer_7to11_slop5;GRCh38_SimpleRepeat_homopolymer_4to6_slop5;GRCh38_SimpleRepeat_imperfecthomopolgt10_slop5;GRCh38_lowmappabilityall;GRCh38_nonunique_l100_m2_e1;GRCh38_allOtherDifficultregions;GRCh38_gnomAD_InbreedingCoeff_slop1bp_merge1000bp;GRCh38_population_CNV_FP_regions;GRCh38_chainSelf;GRCh38_alllowmapandsegdupregions;GRCh38_alldifficultregions	ENSG00000279602&LINC00910;ENSG00000279602;LINC00910;ENSG00000279602	ENSG00000279602&ENSG00000188825;ENSG00000279602;ENSG00000188825;ENSG00000279602	gene_variant;transcript;gene_variant;transcript	ENSG00000279602;ENST00000624705.1;ENSG00000188825;ENST00000624705.1	.;TEC;.;TEC	HIGH;MODIFIER;MODIFIER;MODIFIER	gene_fusion;upstream_gene_variant;intragenic_variant;non_coding_transcript_exon_variant	.	.	.	.	.	.	.	.	.	.	.	.	Promoter	Transcription Start Site;Transcription Start Site;Transcription Start Site;Transcription Start Site;Transcription Start Site;Transcription Start Site;Transcription Start Site;Transcription Start Site	.
17	43364742	Sniffles2.INS.279FM10	N	<INS:6039>	INS	INS	6039	32.189	272.652	888	865	23	0.0259	novel	0.00113	0.00113	rare	0.00415	0	0	0	0	0.00116	0.00446	0	0	0	0	1	1	1	1	1	1	1	1	1	1	0	0.998	0	0	0.204	2.05e-06	4.46e-05	0.0962	difficult	GRCh38_AllHomopolymers_gt6bp_imperfectgt10bp_slop5;GRCh38_AllTandemRepeatsandHomopolymers_slop5;GRCh38_SimpleRepeat_homopolymer_7to11_slop5;GRCh38_SimpleRepeat_homopolymer_4to6_slop5;GRCh38_SimpleRepeat_imperfecthomopolgt10_slop5;GRCh38_alldifficultregions	ENSG00000279602;LINC00910	ENSG00000279602;ENSG00000188825	transcript;gene_variant	ENST00000624705.1;ENSG00000188825	TEC;.	MODIFIER;MODIFIER	upstream_gene_variant;intragenic_variant	.	.	.	.	.	.	.	.	.	.	.	.	.	.	.
17	43409597	Sniffles2.INS.27C5M10	N	<INS:2678>	INS	INS	2678	82.778	3.857	888	867	21	0.0236	novel	0.399	0.399	common	0.471	0.444	0.312	0.375	0.368	0.404	0.477	0.444	0.32	0.382	0.37	5.6e-25	8.33e-14	2.01e-25	3.35e-25	4.27e-14	2.3e-24	2.18e-13	7.02e-25	1.07e-24	2.19e-15	0.361	0.659	0.513	0.513	0.723	0.263	0.294	0.805	confident	GRCh38_SimpleRepeat_homopolymer_4to6_slop5;GRCh38_notinalldifficultregions	RNU6-470P;ARL4D-RNU6-470P	ENSG00000251763;ENSG00000175906-ENSG00000251763	transcript;intergenic_region	ENST00000515954.1;ENSG00000175906-ENSG00000251763	snRNA;.	MODIFIER;MODIFIER	upstream_gene_variant;intergenic_region	.	.	.	.	.	.	.	.	.	.	.	.	Enhancer	.	.
17	43409597	Sniffles2.INS.27C7M10	N	<INS:5331>	INS	INS	5331	359.983	31.827	888	847	41	0.0462	novel	0.00225	0.00225	rare	0.0083	0	0	0	0	0.00236	0.00889	0	0	0	0	0.0125	1	1	1	1	0.0134	1	1	1	1	0.00225	0.992	0	0	0.499	0.000191	0.00038	0.445	confident	GRCh38_SimpleRepeat_homopolymer_4to6_slop5;GRCh38_notinalldifficultregions	RNU6-470P;ARL4D-RNU6-470P	ENSG00000251763;ENSG00000175906-ENSG00000251763	transcript;intergenic_region	ENST00000515954.1;ENSG00000175906-ENSG00000251763	snRNA;.	MODIFIER;MODIFIER	upstream_gene_variant;intergenic_region	.	.	.	.	.	.	.	.	.	.	.	.	Enhancer	.	.
17	43409610	Sniffles2.BND.27D6M10	N	<BND:27D6M10>	BND	OTHER	.	0	113.362	888	869	19	0.0214	not_compared	0.113	0.113	common	0.135	0.149	0.0684	0.0793	0.126	0.114	0.136	0.151	0.0697	0.0808	0.126	0.587	0.522	0.554	0.26	0.732	0.587	0.528	0.561	0.268	0.728	0.0895	0.761	0.289	0.289	0.535	0.075	0.0858	0.739	confident	GRCh38_notinalldifficultregions	CCDC90B-AS1	ENSG00000255234	transcript	ENST00000530045.5	pseudogene	HIGH	transcript_ablation	.	.	.	.	.	.	.	.	.	.	.	.	Enhancer	.	.
17	43413637	Sniffles2.INS.27C8M10	N	<INS:1149>	INS	INS	1149	97.1	40.461	888	869	19	0.0214	novel	0.293	0.293	common	0.189	0.205	0.333	0.351	0.421	0.298	0.194	0.206	0.34	0.352	0.431	0.296	0.31	0.487	0.174	0.433	0.401	0.312	0.483	0.227	0.531	0.29	0.901	0.873	0.873	0.869	0.369	0.364	0.935	confident	GRCh38_chainSelf;GRCh38_notinalldifficultregions	RNU6-470P;RNU6-470P-MIR2117HG	ENSG00000251763;ENSG00000251763-ENSG00000267151	transcript;intergenic_region	ENST00000515954.1;ENSG00000251763-ENSG00000267151	snRNA;.	MODIFIER;MODIFIER	downstream_gene_variant;intergenic_region	.	.	.	.	.	.	.	.	.	.	.	.	.	.	.
17	43439585	Sniffles2.DEL.27D0M10	N	<DEL:-1288>	DEL	DEL	-1288	110.324	61.45	888	870	18	0.0203	known	0.248	0.248	common	0.17	0.219	0.336	0.253	0.29	0.251	0.174	0.219	0.342	0.256	0.292	0.069	0.142	1	0.214	0.852	0.0708	0.142	1	0.212	0.852	0.229	0.813	0.696	0.696	0.698	0.303	0.296	0.84	confident	GRCh38_AllHomopolymers_gt6bp_imperfectgt10bp_slop5;GRCh38_AllTandemRepeatsandHomopolymers_slop5;GRCh38_SimpleRepeat_homopolymer_gt11_slop5;GRCh38_SimpleRepeat_triTR_15to50_slop5;GRCh38_SimpleRepeat_homopolymer_gt20_slop5;GRCh38_allTandemRepeats;GRCh38_SimpleRepeat_homopolymer_7to11_slop5;GRCh38_SimpleRepeat_homopolymer_4to6_slop5;GRCh38_AllTandemRepeats_lt51bp_slop5;GRCh38_SimpleRepeat_imperfecthomopolgt20_slop5;GRCh38_SimpleRepeat_imperfecthomopolgt10_slop5;GRCh38_lowmappabilityall;GRCh38_nonunique_l100_m2_e1;GRCh38_alllowmapandsegdupregions;GRCh38_alldifficultregions;GRCh38_notinalldifficultregions	MIR2117HG;MIR2117;RNU6-406P;RNU6-470P-MIR2117HG	ENSG00000267151;ENSG00000284344;ENSG00000252279;ENSG00000251763-ENSG00000267151	transcript;transcript;transcript;intergenic_region	ENST00000588060.1;ENST00000516780.1;ENST00000516470.1;ENSG00000251763-ENSG00000267151	pseudogene;miRNA;snRNA;.	MODIFIER;MODIFIER;MODIFIER;MODIFIER	upstream_gene_variant;upstream_gene_variant;upstream_gene_variant;intergenic_region	.	.	.	.	.	.	.	.	.	.	.	.	Enhancer	.	.
17	43452520	Sniffles2.INS.27C9M10	N	<INS:214>	INS	INS	214	140.772	135.01	888	884	4	0.00451	novel	0.637	0.363	common	0.533	0.698	0.664	0.652	0.69	0.637	0.534	0.698	0.666	0.652	0.69	0.000271	4.74e-05	0.000531	0.0095	0.0038	0.000151	4.74e-05	0.000887	0.0095	0.0038	0.682	0.58	0.592	0.527	0.587	0.709	0.685	0.733	difficult	GRCh38_gclt25orgt65_slop50;GRCh38_AllHomopolymers_gt6bp_imperfectgt10bp_slop5;GRCh38_AllTandemRepeatsandHomopolymers_slop5;GRCh38_SimpleRepeat_homopolymer_7to11_slop5;GRCh38_lowmappabilityall;GRCh38_nonunique_l100_m2_e1;GRCh38_alllowmapandsegdupregions;GRCh38_alldifficultregions	MIR2117HG;MIR2117HG-RNU6-971P	ENSG00000267151;ENSG00000267151-ENSG00000252729	transcript;intergenic_region	ENST00000588060.1;ENSG00000267151-ENSG00000252729	pseudogene;.	MODIFIER;MODIFIER	downstream_gene_variant;intergenic_region	.	.	.	.	.	.	.	.	.	.	.	.	.	.	.
17	43452630	Sniffles2.INS.27CBM10	N	<INS:612>	INS	INS	612	140.65	36.532	888	876	12	0.0135	novel	0.102	0.102	common	0.253	0.0833	0.0268	0.0213	0.0585	0.104	0.255	0.0839	0.0278	0.0215	0.0592	0.395	1	1	0.0632	0.0121	0.398	1	1	0.0636	0.0125	0.0856	0.836	0.434	0.434	0.618	0.033	0.0432	0.629	difficult	GRCh38_gclt25orgt65_slop50;GRCh38_AllTandemRepeatsandHomopolymers_slop5;GRCh38_AllTandemRepeats_gt100bp_slop5;GRCh38_allTandemRepeats;GRCh38_SimpleRepeat_homopolymer_4to6_slop5;GRCh38_AllTandemRepeats_201to10000bp_slop5;GRCh38_lowmappabilityall;GRCh38_nonunique_l100_m2_e1;GRCh38_alllowmapandsegdupregions;GRCh38_alldifficultregions	MIR2117HG;MIR2117HG-RNU6-971P	ENSG00000267151;ENSG00000267151-ENSG00000252729	transcript;intergenic_region	ENST00000588060.1;ENSG00000267151-ENSG00000252729	pseudogene;.	MODIFIER;MODIFIER	downstream_gene_variant;intergenic_region	.	.	.	.	.	.	.	.	.	.	.	.	.	.	.
17	43461962	Sniffles2.INS.27CCM10	N	<INS:74>	INS	INS	74	152.48	462.718	888	867	21	0.0236	novel	0.00451	0.00451	rare	0.00208	0	0	0.0152	0.00585	0.00461	0.00215	0	0	0.0155	0.00602	1	1	1	1	1	1	1	1	1	1	0.00225	0.991	0.25	0.25	0.489	0.00885	0.00954	0.507	confident	GRCh38_notinalldifficultregions	MIR2117HG-RNU6-971P	ENSG00000267151-ENSG00000252729	intergenic_region	ENSG00000267151-ENSG00000252729	.	MODIFIER	intergenic_region	.	.	.	.	.	.	.	.	.	.	.	.	.	.	.
17	43489599	Sniffles2.INS.27CDM10	N	<INS:87>	INS	INS	87	43.381	246.826	888	870	18	0.0203	known	0.00619	0.00619	low_frequency	0.0208	0	0	0	0.00292	0.00632	0.0213	0	0	0	0.00299	1	1	1	1	1	1	1	1	1	1	0.00394	0.982	0.0909	0.0909	0.564	0.000488	0.000644	0.628	difficult	GRCh38_AllHomopolymers_gt6bp_imperfectgt10bp_slop5;GRCh38_AllTandemRepeatsandHomopolymers_slop5;GRCh38_SimpleRepeat_homopolymer_7to11_slop5;GRCh38_SimpleRepeat_imperfecthomopolgt10_slop5;GRCh38_alldifficultregions	DHX8	ENSG00000067596	transcript	ENST00000262415.8	protein_coding	MODIFIER	intron_variant	DHX8	ENSG00000067596	transcript	ENST00000262415.8	protein_coding	MODIFIER	intron_variant	.	.	.	.	.	.	.	.
17	43491434	Sniffles2.INV.27D4M10	N	<INV:112>	INV	OTHER	112	138.04	419.316	888	870	18	0.0203	novel	0.00113	0.00113	rare	0	0	0	0.0061	0	0.00115	0	0	0	0.00617	0	1	1	1	1	1	1	1	1	1	1	0	0.998	0	0	0.143	0.00546	0.00625	0.539	confident	GRCh38_AllHomopolymers_gt6bp_imperfectgt10bp_slop5;GRCh38_AllTandemRepeatsandHomopolymers_slop5;GRCh38_SimpleRepeat_homopolymer_gt11_slop5;GRCh38_SimpleRepeat_homopolymer_4to6_slop5;GRCh38_SimpleRepeat_imperfecthomopolgt10_slop5;GRCh38_alldifficultregions;GRCh38_notinalldifficultregions	DHX8	ENSG00000067596	gene_variant	ENSG00000067596	.	MODIFIER	intragenic_variant	.	.	.	.	.	.	.	.	.	.	.	.	.	.	.
17	43507488	Sniffles2.INV.27E4M10	N	<INV:189>	INV	OTHER	189	212.73	223.234	888	864	24	0.027	novel	0.00225	0.00225	rare	0.00622	0	0	0	0.00292	0.00231	0.00647	0	0	0	0.00303	1	1	1	1	1	1	1	1	1	1	0.00113	0.993	0	0	0.459	0.000107	0.000189	0.351	confident	GRCh38_refseq_cds;GRCh38_SimpleRepeat_homopolymer_4to6_slop5;GRCh38_chainSelf;GRCh38_notinalldifficultregions	DHX8	ENSG00000067596	gene_variant	ENSG00000067596	.	MODIFIER	intragenic_variant	.	.	.	.	.	.	.	.	.	.	.	.	.	.	.
17	43559453	Sniffles2.INS.27DEM10	N	<INS:77>	INS	INS	77	83.513	459.053	888	868	20	0.0225	known	0.00451	0.00451	rare	0.0104	0	0	0.00915	0	0.00461	0.0106	0	0	0.00926	0	1	1	1	0.00917	1	1	1	1	0.00929	1	0.00394	0.997	0.714	0.714	0.72	0.00344	0.00374	0.827	confident	GRCh38_notinalldifficultregions	DHX8;ETV4	ENSG00000067596;ENSG00000175832	gene_variant;gene_variant	ENSG00000067596;ENSG00000175832	.;.	MODIFIER;MODIFIER	intragenic_variant;intragenic_variant	.	.	.	.	.	.	.	.	.	.	.	.	Enhancer	.	.
17	43594284	Sniffles2.DEL.27E3M10	N	<DEL:-1013>	DEL	DEL	-1013	107.877	237.651	888	867	21	0.0236	known	0.0113	0.0113	low_frequency	0.0415	0	0	0	0	0.0115	0.0422	0	0	0	0	1	1	1	1	1	1	1	1	1	1	0.0101	0.986	0.65	0.65	0.695	0.000498	0.000692	0.565	confident	GRCh38_AllHomopolymers_gt6bp_imperfectgt10bp_slop5;GRCh38_AllTandemRepeatsandHomopolymers_slop5;GRCh38_SimpleRepeat_homopolymer_gt11_slop5;GRCh38_SimpleRepeat_homopolymer_4to6_slop5;GRCh38_SimpleRepeat_imperfecthomopolgt10_slop5;GRCh38_allOtherDifficultregions;GRCh38_gnomAD_InbreedingCoeff_slop1bp_merge1000bp;GRCh38_alldifficultregions;GRCh38_notinalldifficultregions	DHX8	ENSG00000067596	gene_variant	ENSG00000067596	.	MODIFIER	intragenic_variant	.	.	.	.	.	.	.	.	.	.	.	.	Enhancer	.	.
17	43602793	Sniffles2.DEL.27F6M10	N	<DEL:-84>	DEL	DEL	-84	46.205	180.68	888	873	15	0.0169	novel	0.16	0.16	common	0.226	0.222	0.208	0.0945	0.0292	0.162	0.229	0.227	0.208	0.0969	0.0298	0.58	0.0272	1	1	0.127	0.582	0.0291	1	1	0.129	0.157	0.886	0.759	0.759	0.797	0.0548	0.0591	0.852	difficult	GRCh38_AllHomopolymers_gt6bp_imperfectgt10bp_slop5;GRCh38_AllTandemRepeats_51to200bp_slop5;GRCh38_AllTandemRepeatsandHomopolymers_slop5;GRCh38_AllTandemRepeats_gt100bp_slop5;GRCh38_allTandemRepeats;GRCh38_SimpleRepeat_homopolymer_4to6_slop5;GRCh38_SimpleRepeat_imperfecthomopolgt20_slop5;GRCh38_SimpleRepeat_imperfecthomopolgt10_slop5;GRCh38_lowmappabilityall;GRCh38_nonunique_l100_m2_e1;GRCh38_alllowmapandsegdupregions;GRCh38_alldifficultregions	Metazoa_SRP;DHX8	ENSG00000278109;ENSG00000067596	transcript;gene_variant	ENST00000616636.1;ENSG00000067596	misc_RNA;.	MODIFIER;MODIFIER	downstream_gene_variant;intragenic_variant	.	.	.	.	.	.	.	.	.	.	.	.	.	.	.
17	43602829	Sniffles2.INS.27EFM10	N	<INS:55>	INS	INS	55	76.56	126.024	888	875	13	0.0146	novel	0.193	0.193	common	0.28	0.146	0.167	0.201	0.126	0.194	0.281	0.145	0.169	0.204	0.124	0.15	1	0.0501	0.00596	0.48	0.15	1	0.0497	0.00603	0.473	0.164	0.734	0.5	0.5	0.594	0.218	0.215	0.707	difficult	GRCh38_AllHomopolymers_gt6bp_imperfectgt10bp_slop5;GRCh38_AllTandemRepeatsandHomopolymers_slop5;GRCh38_SimpleRepeat_homopolymer_4to6_slop5;GRCh38_SimpleRepeat_imperfecthomopolgt20_slop5;GRCh38_SimpleRepeat_imperfecthomopolgt10_slop5;GRCh38_alldifficultregions	Metazoa_SRP;DHX8	ENSG00000278109;ENSG00000067596	transcript;gene_variant	ENST00000616636.1;ENSG00000067596	misc_RNA;.	MODIFIER;MODIFIER	downstream_gene_variant;intragenic_variant	.	.	.	.	.	.	.	.	.	.	.	.	.	.	.
17	43617181	Sniffles2.INS.27F0M10	N	<INS:62>	INS	INS	62	106.659	508.297	888	862	26	0.0293	novel	0.00113	0.00113	rare	0	0	0.00595	0	0	0.00116	0	0	0.00606	0	0	1	1	1	1	1	1	1	1	1	1	0	0.998	0	0	0.103	0.000126	0.000236	0.475	difficult	GRCh38_AllTandemRepeatsandHomopolymers_slop5;GRCh38_SimpleRepeat_diTR_11to50_slop5;GRCh38_allTandemRepeats;GRCh38_AllTandemRepeats_lt51bp_slop5;GRCh38_alldifficultregions	DHX8-MEOX1	ENSG00000067596-ENSG00000005102	intergenic_region	ENSG00000067596-ENSG00000005102	.	MODIFIER	intergenic_region	.	.	.	.	.	.	.	.	.	.	.	.	Enhancer	.	.
17	43629546	Sniffles2.INS.27F1M10	N	<INS:314>	INS	INS	314	137.821	248.583	888	864	24	0.027	known	0.0174	0.0174	low_frequency	0.0602	0.00347	0	0	0.00292	0.0179	0.0622	0.00362	0	0	0.00299	1	1	1	1	1	1	1	1	1	1	0.0152	0.984	0.71	0.71	0.802	0.000892	0.00146	0.614	difficult	GRCh38_AllHomopolymers_gt6bp_imperfectgt10bp_slop5;GRCh38_AllTandemRepeatsandHomopolymers_slop5;GRCh38_SimpleRepeat_homopolymer_gt11_slop5;GRCh38_SimpleRepeat_imperfecthomopolgt10_slop5;GRCh38_alldifficultregions	DHX8-MEOX1	ENSG00000067596-ENSG00000005102	intergenic_region	ENSG00000067596-ENSG00000005102	.	MODIFIER	intergenic_region	.	.	.	.	.	.	.	.	.	.	.	.	.	.	.
17	43639387	Sniffles2.INS.27F3M10	N	<INS:762>	INS	INS	762	340.888	260.292	888	858	30	0.0338	known	0.00169	0.00169	rare	0.00622	0	0	0	0	0.00175	0.00649	0	0	0	0	1	1	1	1	1	1	1	1	1	1	0.00225	0.992	0	0	0.418	0.000118	0.000298	0.281	confident	GRCh38_SimpleRepeat_homopolymer_4to6_slop5;GRCh38_notinalldifficultregions	MEOX1;DHX8-MEOX1	ENSG00000005102;ENSG00000067596-ENSG00000005102	transcript;intergenic_region	ENST00000318579.9;ENSG00000067596-ENSG00000005102	protein_coding;.	MODIFIER;MODIFIER	downstream_gene_variant;intergenic_region	.	.	.	.	.	.	.	.	.	.	.	.	.	.	.
17	43690001	Sniffles2.INS.27F5M10	N	<INS:2116>	INS	INS	2116	213.592	88.74	888	866	22	0.0248	known	0.00169	0.00169	rare	0.00622	0	0	0	0	0.00173	0.00636	0	0	0	0	1	1	1	1	1	1	1	1	1	1	0.000563	0.998	0.333	0.333	0.441	0.000226	0.000385	0.522	confident	GRCh38_notinalldifficultregions	LINC02594	ENSG00000267440	transcript	ENST00000593169.2	pseudogene	MODIFIER	intron_variant	.	.	.	.	.	.	.	.	.	.	.	.	.	.	.
17	43770410	Sniffles2.DEL.2804M10	N	<DEL:-1351>	DEL	DEL	-1351	330.325	96.351	888	864	24	0.027	known	0.00113	0.00113	rare	0	0	0	0.0061	0	0.00116	0	0	0	0.00629	0	1	1	1	1	1	1	1	1	1	1	0.000563	0.997	0	0	0.58	7.78e-05	0.000502	0.2	confident	GRCh38_gclt25orgt65_slop50;GRCh38_AllHomopolymers_gt6bp_imperfectgt10bp_slop5;GRCh38_AllTandemRepeats_51to200bp_slop5;GRCh38_AllTandemRepeatsandHomopolymers_slop5;GRCh38_SimpleRepeat_diTR_11to50_slop5;GRCh38_allTandemRepeats;GRCh38_SimpleRepeat_homopolymer_7to11_slop5;GRCh38_SimpleRepeat_homopolymer_4to6_slop5;GRCh38_SimpleRepeat_imperfecthomopolgt10_slop5;GRCh38_allOtherDifficultregions;GRCh38_gnomAD_InbreedingCoeff_slop1bp_merge1000bp;GRCh38_chainSelf;GRCh38_alldifficultregions;GRCh38_notinalldifficultregions	DUSP3	ENSG00000108861	transcript	ENST00000226004.8	protein_coding	MODIFIER	intron_variant	DUSP3	ENSG00000108861	transcript	ENST00000226004.8	protein_coding	MODIFIER	intron_variant	.	.	.	.	.	.	.	.
17	43833251	Sniffles2.INS.280AM10	N	<INS:52>	INS	INS	52	62.056	247.941	888	868	20	0.0225	known	0.0338	0.0338	low_frequency	0.0643	0.0312	0.00893	0.0152	0.0351	0.0346	0.066	0.0315	0.00909	0.0154	0.0368	0.0619	1	1	1	1	0.066	1	1	1	1	0.0186	0.927	0.193	0.193	0.449	0.00882	0.0193	0.437	difficult	GRCh38_gclt25orgt65_slop50;GRCh38_AllTandemRepeats_51to200bp_slop5;GRCh38_AllTandemRepeatsandHomopolymers_slop5;GRCh38_allTandemRepeats;GRCh38_SimpleRepeat_homopolymer_4to6_slop5;GRCh38_alldifficultregions	MPP3;MPP3-CD300LG	ENSG00000161647;ENSG00000161647-ENSG00000161649	transcript;intergenic_region	ENST00000398393.5;ENSG00000161647-ENSG00000161649	protein_coding;.	MODIFIER;MODIFIER	upstream_gene_variant;intergenic_region	.	.	.	.	.	.	.	.	.	.	.	.	Promoter	.	.
17	43835489	Sniffles2.DEL.280FM10	N	<DEL:-1097>	DEL	DEL	-1097	145.082	286.618	888	861	27	0.0304	known	0.00113	0.00113	rare	0.00208	0.00347	0	0	0	0.00116	0.00217	0.00352	0	0	0	1	1	1	1	1	1	1	1	1	1	0.000563	0.997	0	0	0.367	4.3e-05	7.64e-05	0.472	confident	GRCh38_AllHomopolymers_gt6bp_imperfectgt10bp_slop5;GRCh38_AllTandemRepeats_51to200bp_slop5;GRCh38_AllTandemRepeatsandHomopolymers_slop5;GRCh38_SimpleRepeat_homopolymer_gt11_slop5;GRCh38_allTandemRepeats;GRCh38_SimpleRepeat_homopolymer_7to11_slop5;GRCh38_SimpleRepeat_homopolymer_4to6_slop5;GRCh38_AllTandemRepeats_lt51bp_slop5;GRCh38_SimpleRepeat_imperfecthomopolgt20_slop5;GRCh38_SimpleRepeat_imperfecthomopolgt10_slop5;GRCh38_lowmappabilityall;GRCh38_nonunique_l100_m2_e1;GRCh38_alllowmapandsegdupregions;GRCh38_alldifficultregions;GRCh38_notinalldifficultregions	MPP3;MPP3-CD300LG	ENSG00000161647;ENSG00000161647-ENSG00000161649	transcript;intergenic_region	ENST00000398393.5;ENSG00000161647-ENSG00000161649	protein_coding;.	MODIFIER;MODIFIER	upstream_gene_variant;intergenic_region	.	.	.	.	.	.	.	.	.	.	.	.	.	.	.
17	43842553	Sniffles2.DEL.2810M10	N	<DEL:-52>	DEL	DEL	-52	78.815	248.567	888	872	16	0.018	novel	0.036	0.036	low_frequency	0.0747	0.0243	0.0179	0.0244	0.0205	0.0367	0.0756	0.025	0.0181	0.0248	0.021	1	1	1	1	1	1	1	1	1	1	0.0158	0.918	0.127	0.127	0.428	0.00728	0.016	0.378	difficult	GRCh38_gclt25orgt65_slop50;GRCh38_AllTandemRepeatsandHomopolymers_slop5;GRCh38_AllTandemRepeats_gt100bp_slop5;GRCh38_allTandemRepeats;GRCh38_AllTandemRepeats_201to10000bp_slop5;GRCh38_lowmappabilityall;GRCh38_nonunique_l100_m2_e1;GRCh38_alllowmapandsegdupregions;GRCh38_alldifficultregions	CD300LG;MPP3-CD300LG	ENSG00000161649;ENSG00000161647-ENSG00000161649	transcript;intergenic_region	ENST00000317310.5;ENSG00000161647-ENSG00000161649	protein_coding;.	MODIFIER;MODIFIER	upstream_gene_variant;intergenic_region	.	.	.	.	.	.	.	.	.	.	.	.	.	.	.
17	43842616	Sniffles2.INS.280CM10	N	<INS:55>	INS	INS	55	40.419	196.294	888	868	20	0.0225	novel	0.022	0.022	low_frequency	0.0124	0.0451	0	0.0579	0.00292	0.0225	0.0127	0.0464	0	0.059	0.00303	1	1	1	0.0878	1	1	1	1	0.0907	1	0.0169	0.97	0.514	0.514	0.633	0.0532	0.0554	0.876	difficult	GRCh38_gclt25orgt65_slop50;GRCh38_AllTandemRepeatsandHomopolymers_slop5;GRCh38_AllTandemRepeats_gt100bp_slop5;GRCh38_allTandemRepeats;GRCh38_AllTandemRepeats_201to10000bp_slop5;GRCh38_lowmappabilityall;GRCh38_nonunique_l100_m2_e1;GRCh38_alllowmapandsegdupregions;GRCh38_alldifficultregions	CD300LG;MPP3-CD300LG	ENSG00000161649;ENSG00000161647-ENSG00000161649	transcript;intergenic_region	ENST00000317310.5;ENSG00000161647-ENSG00000161649	protein_coding;.	MODIFIER;MODIFIER	upstream_gene_variant;intergenic_region	.	.	.	.	.	.	.	.	.	.	.	.	.	.	.
17	43975863	Sniffles2.DEL.2822M10	N	<DEL:-80>	DEL	DEL	-80	36.858	123.655	888	883	5	0.00563	novel	0.54	0.46	common	0.378	0.688	0.301	0.805	0.629	0.542	0.381	0.688	0.303	0.804	0.629	0.274	0.249	1	0.803	0.189	0.218	0.249	1	0.627	0.189	0.556	0.761	0.756	0.725	0.75	0.854	0.821	0.705	difficult	GRCh38_AllTandemRepeatsandHomopolymers_slop5;GRCh38_AllTandemRepeats_gt100bp_slop5;GRCh38_allTandemRepeats;GRCh38_AllTandemRepeats_201to10000bp_slop5;GRCh38_lowmappabilityall;GRCh38_nonunique_l100_m2_e1;GRCh38_chainSelf;GRCh38_alllowmapandsegdupregions;GRCh38_alldifficultregions	PYY	ENSG00000131096	transcript	ENST00000360085.6	protein_coding	MODIFIER	intron_variant	PYY	ENSG00000131096	transcript	ENST00000360085.6	protein_coding	MODIFIER	intron_variant	.	.	.	.	.	.	.	.
17	43976055	Sniffles2.INS.281EM10	N	<INS:1098>	INS	INS	1098	333.758	168.341	888	864	24	0.027	novel	0.00113	0.00113	rare	0.00415	0	0	0	0	0.00116	0.00426	0	0	0	0	1	1	1	1	1	1	1	1	1	1	0	0.998	0	0	0.27	7.17e-05	0.000249	0.26	difficult	GRCh38_AllTandemRepeatsandHomopolymers_slop5;GRCh38_AllTandemRepeats_gt100bp_slop5;GRCh38_allTandemRepeats;GRCh38_AllTandemRepeats_201to10000bp_slop5;GRCh38_chainSelf;GRCh38_alldifficultregions	PYY	ENSG00000131096	transcript	ENST00000360085.6	protein_coding	MODIFIER	intron_variant	PYY	ENSG00000131096	transcript	ENST00000360085.6	protein_coding	MODIFIER	intron_variant	.	.	.	.	.	.	.	.
17	43976290	Sniffles2.INS.281DM10	N	<INS:92>	INS	INS	92	80.01	160.367	888	884	4	0.00451	novel	0.588	0.412	common	0.633	0.594	0.384	0.692	0.623	0.59	0.633	0.594	0.388	0.693	0.623	2.04e-07	0.229	0.418	0.00608	0.0508	2.04e-07	0.229	0.414	0.00932	0.0508	0.606	0.67	0.664	0.644	0.622	0.67	0.654	0.774	difficult	GRCh38_gclt25orgt65_slop50;GRCh38_AllTandemRepeatsandHomopolymers_slop5;GRCh38_AllTandemRepeats_gt100bp_slop5;GRCh38_allTandemRepeats;GRCh38_AllTandemRepeats_201to10000bp_slop5;GRCh38_chainSelf;GRCh38_alldifficultregions	PYY	ENSG00000131096	transcript	ENST00000360085.6	protein_coding	MODIFIER	intron_variant	PYY	ENSG00000131096	transcript	ENST00000360085.6	protein_coding	MODIFIER	intron_variant	.	.	.	.	.	Open chromatin	.	.
17	44129422	Sniffles2.INS.283DM10	N	<INS:593>	INS	INS	593	150.166	62.708	888	888	0	0	novel	0.98	0.02	low_frequency	0.965	0.99	0.979	0.991	0.982	0.98	0.967	0.99	0.979	0.991	0.982	1	1	1	1	1	1	1	1	1	1	0.993	0.946	0.946	0	0.387	0.986	0.984	0.777	difficult	GRCh38_allOtherDifficultregions;GRCh38_gnomAD_InbreedingCoeff_slop1bp_merge1000bp;GRCh38_alldifficultregions	HDAC5-RNU6-131P	ENSG00000108840-ENSG00000212446	intergenic_region	ENSG00000108840-ENSG00000212446	.	MODIFIER	intergenic_region	.	.	.	.	.	.	.	.	.	.	.	.	Enhancer;CTCF Binding Site	.	.
17	44129461	Sniffles2.BND.284FM10	N	<BND:284FM10>	BND	OTHER	.	0	167.066	888	873	15	0.0169	not_compared	0.00507	0.00507	low_frequency	0.0083	0.00347	0	0.0061	0.00585	0.00516	0.00851	0.0035	0	0.00614	0.00595	1	1	1	1	1	1	1	1	1	1	0.00225	0.985	0	0	0.492	0.00068	0.00493	0.245	difficult	GRCh38_allOtherDifficultregions;GRCh38_gnomAD_InbreedingCoeff_slop1bp_merge1000bp;GRCh38_alldifficultregions	.	.	intergenic_region	ENSG00000108840-ENSG00000212446	.	LOW	feature_fusion	.	.	.	.	.	.	.	.	.	.	.	.	Enhancer;CTCF Binding Site	.	.
17	44180933	Sniffles2.DEL.2849M10	N	<DEL:-50>	DEL	DEL	-50	41.178	228.239	888	873	15	0.0169	novel	0.027	0.027	low_frequency	0.0498	0.0208	0.0268	0.0061	0.0205	0.0269	0.0487	0.021	0.0271	0.00621	0.021	0.0012	1	1	1	1	0.000892	1	1	1	1	0.0152	0.95	0.273	0.273	0.571	0.0102	0.0122	0.771	difficult	GRCh38_gclt25orgt65_slop50;GRCh38_AllTandemRepeatsandHomopolymers_slop5;GRCh38_AllTandemRepeats_gt100bp_slop5;GRCh38_allTandemRepeats;GRCh38_SimpleRepeat_homopolymer_4to6_slop5;GRCh38_AllTandemRepeats_201to10000bp_slop5;GRCh38_lowmappabilityall;GRCh38_nonunique_l100_m2_e1;GRCh38_chainSelf;GRCh38_segdups;GRCh38_alllowmapandsegdupregions;GRCh38_alldifficultregions	ASB16;ASB16-AS1	ENSG00000161664;ENSG00000267080	transcript;transcript	ENST00000293414.6;ENST00000656516.1	protein_coding;pseudogene	MODIFIER;MODIFIER	downstream_gene_variant;intron_variant	.	.	.	.	.	.	.	.	.	.	.	.	.	.	.
17	44181120	Sniffles2.INS.283FM10	N	<INS:168>	INS	INS	168	89.463	147.295	888	879	9	0.0101	novel	0.518	0.482	common	0.78	0.403	0.711	0.293	0.269	0.52	0.78	0.406	0.72	0.291	0.271	1	0.863	0.851	0.571	1	1	0.863	0.564	0.572	1	0.542	0.849	0.824	0.833	0.86	0.284	0.277	0.943	difficult	GRCh38_gclt25orgt65_slop50;GRCh38_AllTandemRepeatsandHomopolymers_slop5;GRCh38_AllTandemRepeats_gt100bp_slop5;GRCh38_allTandemRepeats;GRCh38_SimpleRepeat_homopolymer_4to6_slop5;GRCh38_AllTandemRepeats_201to10000bp_slop5;GRCh38_lowmappabilityall;GRCh38_nonunique_l100_m2_e1;GRCh38_chainSelf;GRCh38_segdups;GRCh38_alllowmapandsegdupregions;GRCh38_alldifficultregions	ASB16;ASB16-AS1	ENSG00000161664;ENSG00000267080	transcript;transcript	ENST00000293414.6;ENST00000656516.1	protein_coding;pseudogene	MODIFIER;MODIFIER	downstream_gene_variant;intron_variant	.	.	.	.	.	.	.	.	.	.	.	.	.	.	.
17	44238644	Sniffles2.DEL.2861M10	N	<DEL:-57>	DEL	DEL	-57	147.577	201.385	888	864	24	0.027	novel	0.0327	0.0327	low_frequency	0.0539	0.0208	0.0208	0.0366	0.0205	0.0336	0.0565	0.021	0.0212	0.0373	0.0212	1	1	0.0618	0.0132	1	1	1	0.0629	0.0137	1	0.0191	0.952	0.4	0.4	0.559	0.0389	0.0412	0.815	difficult	GRCh38_gclt25orgt65_slop50;GRCh38_AllTandemRepeatsandHomopolymers_slop5;GRCh38_AllTandemRepeats_gt100bp_slop5;GRCh38_allTandemRepeats;GRCh38_SimpleRepeat_homopolymer_4to6_slop5;GRCh38_AllTandemRepeats_201to10000bp_slop5;GRCh38_lowmappabilityall;GRCh38_nonunique_l100_m2_e1;GRCh38_alllowmapandsegdupregions;GRCh38_alldifficultregions	SHC1P2-SLC4A1	ENSG00000267691-ENSG00000004939	intergenic_region	ENSG00000267691-ENSG00000004939	.	MODIFIER	intergenic_region	.	.	.	.	.	.	.	.	.	.	.	.	.	.	.
17	44238669	Sniffles2.INS.285AM10	N	<INS:56>	INS	INS	56	133.482	360.617	888	865	23	0.0259	novel	0.00113	0.00113	rare	0.00208	0	0	0	0.00292	0.00116	0.00217	0	0	0	0.00301	1	1	1	1	1	1	1	1	1	1	0	0.998	0	0	0.137	4.1e-06	5.43e-05	0.116	difficult	GRCh38_gclt25orgt65_slop50;GRCh38_AllTandemRepeatsandHomopolymers_slop5;GRCh38_AllTandemRepeats_gt100bp_slop5;GRCh38_allTandemRepeats;GRCh38_AllTandemRepeats_201to10000bp_slop5;GRCh38_lowmappabilityall;GRCh38_nonunique_l100_m2_e1;GRCh38_alllowmapandsegdupregions;GRCh38_alldifficultregions	SHC1P2-SLC4A1	ENSG00000267691-ENSG00000004939	intergenic_region	ENSG00000267691-ENSG00000004939	.	MODIFIER	intergenic_region	.	.	.	.	.	.	.	.	.	.	.	.	.	.	.
17	44243659	Sniffles2.INS.2859M10	N	<INS:83>	INS	INS	83	172.227	370.13	888	864	24	0.027	novel	0.00845	0.00845	low_frequency	0	0.0382	0	0.00305	0.00877	0.00868	0	0.0385	0	0.00309	0.00904	1	1	1	1	1	1	1	1	1	1	0.0045	0.99	0.467	0.467	0.587	0.0239	0.0254	0.706	difficult	GRCh38_AllHomopolymers_gt6bp_imperfectgt10bp_slop5;GRCh38_AllTandemRepeatsandHomopolymers_slop5;GRCh38_SimpleRepeat_homopolymer_gt11_slop5;GRCh38_SimpleRepeat_homopolymer_gt20_slop5;GRCh38_SimpleRepeat_imperfecthomopolgt20_slop5;GRCh38_SimpleRepeat_imperfecthomopolgt10_slop5;GRCh38_alldifficultregions	SLC4A1;SHC1P2-SLC4A1	ENSG00000004939;ENSG00000267691-ENSG00000004939	transcript;intergenic_region	ENST00000262418.12;ENSG00000267691-ENSG00000004939	protein_coding;.	MODIFIER;MODIFIER	downstream_gene_variant;intergenic_region	.	.	.	.	.	.	.	.	.	.	.	.	.	.	.
17	44263712	Sniffles2.INS.285CM10	N	<INS:52>	INS	INS	52	50.855	202.05	888	861	27	0.0304	novel	0.0501	0.0501	common	0.176	0.0139	0	0	0	0.0505	0.178	0.0143	0	0	0	0.122	1	1	1	1	0.116	1	1	1	1	0.0394	0.901	0.308	0.308	0.512	0.00624	0.0105	0.432	difficult	GRCh38_AllTandemRepeats_51to200bp_slop5;GRCh38_AllTandemRepeatsandHomopolymers_slop5;GRCh38_allTandemRepeats;GRCh38_SimpleRepeat_quadTR_20to50_slop5;GRCh38_alldifficultregions	SLC4A1	ENSG00000004939	transcript	ENST00000262418.12	protein_coding	MODIFIER	intron_variant	SLC4A1	ENSG00000004939	transcript	ENST00000262418.12	protein_coding	MODIFIER	intron_variant	.	.	.	.	.	.	.	.
17	44295513	Sniffles2.DEL.2865M10	N	<DEL:-1611>	DEL	DEL	-1611	67.724	22.729	888	870	18	0.0203	known	0.018	0.018	low_frequency	0.0622	0.00694	0	0	0	0.0184	0.0636	0.00709	0	0	0	0.0519	1	1	1	1	0.0548	1	1	1	1	0.0169	0.982	0.69	0.69	0.71	0.00168	0.00175	0.697	confident	GRCh38_AllHomopolymers_gt6bp_imperfectgt10bp_slop5;GRCh38_AllTandemRepeatsandHomopolymers_slop5;GRCh38_SimpleRepeat_homopolymer_gt11_slop5;GRCh38_SimpleRepeat_homopolymer_gt20_slop5;GRCh38_SimpleRepeat_homopolymer_7to11_slop5;GRCh38_SimpleRepeat_homopolymer_4to6_slop5;GRCh38_SimpleRepeat_imperfecthomopolgt20_slop5;GRCh38_SimpleRepeat_imperfecthomopolgt10_slop5;GRCh38_alldifficultregions;GRCh38_notinalldifficultregions	RN7SL507P;RUNDC3A-AS1;RN7SL507P-RUNDC3A-AS1	ENSG00000239702;ENSG00000267750;ENSG00000239702-ENSG00000267750	transcript;transcript;intergenic_region	ENST00000474076.3;ENST00000588097.5;ENSG00000239702-ENSG00000267750	misc_RNA;pseudogene;.	MODIFIER;MODIFIER;MODIFIER	upstream_gene_variant;downstream_gene_variant;intergenic_region	.	.	.	.	.	.	.	.	.	.	.	.	.	.	.
17	44332195	Sniffles2.INS.2875M10	N	<INS:914>	INS	INS	914	208.193	27.457	888	888	0	0	novel	0.989	0.011	low_frequency	0.983	0.996	0.985	0.994	0.988	0.989	0.983	0.996	0.985	0.994	0.988	1	1	1	1	1	1	1	1	1	1	0.995	0.968	0.968	0	0.324	0.997	0.994	0.344	difficult	GRCh38_allOtherDifficultregions;GRCh38_gnomAD_InbreedingCoeff_slop1bp_merge1000bp;GRCh38_alldifficultregions	ENSG00000267211;ENSG00000288961;ENSG00000267211-GRN	ENSG00000267211;ENSG00000288961;ENSG00000267211-ENSG00000030582	transcript;transcript;intergenic_region	ENST00000588260.1;ENST00000691598.1;ENSG00000267211-ENSG00000030582	pseudogene;pseudogene;.	MODIFIER;MODIFIER;MODIFIER	downstream_gene_variant;downstream_gene_variant;intergenic_region	.	.	.	.	.	.	.	.	.	.	.	.	CTCF Binding Site	.	.
17	44353443	Sniffles2.INS.2876M10	N	<INS:59>	INS	INS	59	79.334	498.277	888	867	21	0.0236	novel	0.00113	0.00113	rare	0.00415	0	0	0	0	0.00115	0.00429	0	0	0	0	1	1	1	1	1	1	1	1	1	1	0	0.998	0	0	0.0992	1.02e-06	2.84e-05	0.097	difficult	GRCh38_gclt25orgt65_slop50;GRCh38_alldifficultregions	FAM171A2;GRN	ENSG00000161682;ENSG00000030582	transcript;transcript	ENST00000293443.12;ENST00000053867.8	protein_coding;protein_coding	MODIFIER;MODIFIER	3_prime_UTR_variant;downstream_gene_variant	FAM171A2	ENSG00000161682	transcript	ENST00000293443.12	protein_coding	MODIFIER	3_prime_UTR_variant	.	.	.	.	.	Promoter	.	.
17	44413136	Sniffles2.INV.2890M10	N	<INV:117>	INV	OTHER	117	220.674	573.976	888	870	18	0.0203	novel	0.00113	0.00113	rare	0	0	0	0.00305	0.00292	0.00115	0	0	0	0.00314	0.00301	1	1	1	1	1	1	1	1	1	1	0.000563	0.997	0	0	0.742	0.000201	0.000243	0.743	confident	GRCh38_AllHomopolymers_gt6bp_imperfectgt10bp_slop5;GRCh38_AllTandemRepeatsandHomopolymers_slop5;GRCh38_SimpleRepeat_homopolymer_7to11_slop5;GRCh38_SimpleRepeat_homopolymer_4to6_slop5;GRCh38_SimpleRepeat_imperfecthomopolgt10_slop5;GRCh38_alldifficultregions;GRCh38_notinalldifficultregions	RN7SL258P;GPATCH8	ENSG00000240589;ENSG00000186566	transcript;transcript	ENST00000478664.3;ENST00000591680.6	misc_RNA;protein_coding	MODIFIER;MODIFIER	upstream_gene_variant;intron_variant	GPATCH8	ENSG00000186566	transcript	ENST00000591680.6	protein_coding	MODIFIER	intron_variant	.	.	.	.	.	.	.	.
17	44414130	Sniffles2.INS.2888M10	N	<INS:54>	INS	INS	54	189.707	265.889	888	868	20	0.0225	novel	0.00394	0.00394	rare	0	0.00347	0	0.00915	0.00877	0.00403	0	0.0035	0	0.00949	0.00909	1	1	1	1	0.0088	1	1	1	1	0.00912	0.00113	0.991	0	0	0.392	0.00291	0.00512	0.43	difficult	GRCh38_gclt25orgt65_slop50;GRCh38_AllTandemRepeats_51to200bp_slop5;GRCh38_AllTandemRepeatsandHomopolymers_slop5;GRCh38_SimpleRepeat_diTR_11to50_slop5;GRCh38_AllTandemRepeats_gt100bp_slop5;GRCh38_allTandemRepeats;GRCh38_alldifficultregions	RN7SL258P;GPATCH8	ENSG00000240589;ENSG00000186566	transcript;transcript	ENST00000478664.3;ENST00000591680.6	misc_RNA;protein_coding	MODIFIER;MODIFIER	upstream_gene_variant;intron_variant	GPATCH8	ENSG00000186566	transcript	ENST00000591680.6	protein_coding	MODIFIER	intron_variant	.	.	.	.	.	.	.	.
17	44491247	Sniffles2.INV.2891M10	N	<INV:98>	INV	OTHER	98	94.195	365.684	888	867	21	0.0236	novel	0.00113	0.00113	rare	0.00415	0	0	0	0	0.00115	0.00424	0	0	0	0	1	1	1	1	1	1	1	1	1	1	0.00113	0.995	0	0	0.642	0.000136	0.00016	0.756	confident	GRCh38_SimpleRepeat_homopolymer_4to6_slop5;GRCh38_notinalldifficultregions	ENSG00000283045;GPATCH8	ENSG00000283045;ENSG00000186566	transcript;transcript	ENST00000634783.1;ENST00000591680.6	pseudogene;protein_coding	MODIFIER;MODIFIER	upstream_gene_variant;intron_variant	GPATCH8	ENSG00000186566	transcript	ENST00000591680.6	protein_coding	MODIFIER	intron_variant	.	.	.	.	.	.	.	.
17	44524947	Sniffles2.DEL.289BM10	N	<DEL:-127>	DEL	DEL	-127	58.964	123.306	888	887	1	0.00113	novel	0.698	0.302	common	0.535	0.75	0.741	0.808	0.737	0.7	0.537	0.75	0.741	0.808	0.741	0.00115	8.87e-06	3.37e-07	0.0103	0.000306	0.00179	8.87e-06	3.37e-07	0.0103	9.02e-05	0.748	0.641	0.638	0.503	0.577	0.833	0.809	0.707	difficult	GRCh38_gclt25orgt65_slop50;GRCh38_AllHomopolymers_gt6bp_imperfectgt10bp_slop5;GRCh38_AllTandemRepeatsandHomopolymers_slop5;GRCh38_AllTandemRepeats_gt100bp_slop5;GRCh38_allTandemRepeats;GRCh38_SimpleRepeat_homopolymer_7to11_slop5;GRCh38_SimpleRepeat_homopolymer_4to6_slop5;GRCh38_AllTandemRepeats_201to10000bp_slop5;GRCh38_lowmappabilityall;GRCh38_nonunique_l100_m2_e1;GRCh38_alllowmapandsegdupregions;GRCh38_alldifficultregions	GPATCH8-FZD2	ENSG00000186566-ENSG00000180340	intergenic_region	ENSG00000186566-ENSG00000180340	.	MODIFIER	intergenic_region	.	.	.	.	.	.	.	.	.	.	.	.	.	.	.
17	44569067	Sniffles2.INS.2898M10	N	<INS:87>	INS	INS	87	158.522	75.723	888	876	12	0.0135	novel	0.354	0.354	common	0.135	0.396	0.56	0.43	0.354	0.356	0.132	0.395	0.563	0.432	0.354	0.271	0.295	0.00163	0.0108	0.181	0.389	0.296	0.000898	0.0104	0.237	0.39	0.659	0.594	0.594	0.58	0.532	0.488	0.673	difficult	GRCh38_AllHomopolymers_gt6bp_imperfectgt10bp_slop5;GRCh38_AllTandemRepeatsandHomopolymers_slop5;GRCh38_SimpleRepeat_homopolymer_gt11_slop5;GRCh38_SimpleRepeat_homopolymer_gt20_slop5;GRCh38_SimpleRepeat_imperfecthomopolgt20_slop5;GRCh38_SimpleRepeat_imperfecthomopolgt10_slop5;GRCh38_allOtherDifficultregions;GRCh38_gnomAD_InbreedingCoeff_slop1bp_merge1000bp;GRCh38_alldifficultregions	FZD2-ENSG00000271222	ENSG00000180340-ENSG00000271222	intergenic_region	ENSG00000180340-ENSG00000271222	.	MODIFIER	intergenic_region	.	.	.	.	.	.	.	.	.	.	.	.	.	.	.
17	44574106	Sniffles2.DEL.289EM10	N	<DEL:-59>	DEL	DEL	-59	256.354	135.45	888	867	21	0.0236	novel	0.00845	0.00845	low_frequency	0.029	0.00347	0	0	0	0.00865	0.03	0.00355	0	0	0	1	1	1	1	1	1	1	1	1	1	0.00507	0.986	0.4	0.4	0.633	0.000618	0.000842	0.722	confident	GRCh38_notinalldifficultregions	FZD2-ENSG00000271222	ENSG00000180340-ENSG00000271222	intergenic_region	ENSG00000180340-ENSG00000271222	.	MODIFIER	intergenic_region	.	.	.	.	.	.	.	.	.	.	.	.	.	.	.
17	44590794	Sniffles2.DEL.289FM10	N	<DEL:-108>	DEL	DEL	-108	119.743	251.432	888	869	19	0.0214	novel	0.221	0.221	common	0.417	0.149	0.128	0.11	0.202	0.224	0.417	0.152	0.131	0.112	0.202	1.68e-07	1	0.736	0.414	0.635	1.68e-07	1	0.742	0.409	0.628	0.216	0.87	0.751	0.751	0.794	0.13	0.125	0.892	difficult	GRCh38_AllTandemRepeatsandHomopolymers_slop5;GRCh38_SimpleRepeat_diTR_11to50_slop5;GRCh38_AllTandemRepeats_gt100bp_slop5;GRCh38_allTandemRepeats;GRCh38_AllTandemRepeats_201to10000bp_slop5;GRCh38_alldifficultregions	FZD2-ENSG00000271222	ENSG00000180340-ENSG00000271222	intergenic_region	ENSG00000180340-ENSG00000271222	.	MODIFIER	intergenic_region	.	.	.	.	.	.	.	.	.	.	.	.	.	.	.
17	44636712	Sniffles2.INV.28B8M10	N	<INV:93>	INV	OTHER	93	90.132	322.371	888	857	31	0.0349	novel	0.00169	0.00169	rare	0.00208	0	0	0	0.00585	0.00175	0.00215	0	0	0	0.00617	1	1	1	1	1	1	1	1	1	1	0.00169	0.993	0	0	0.507	0.000301	0.0014	0.357	confident	GRCh38_SimpleRepeat_homopolymer_4to6_slop5;GRCh38_notinalldifficultregions	ENSG00000271222-SMCO4P1	ENSG00000271222-ENSG00000267384	intergenic_region	ENSG00000271222-ENSG00000267384	.	MODIFIER	intergenic_region	.	.	.	.	.	.	.	.	.	.	.	.	CTCF Binding Site;TF binding	.	.
17	44721950	Sniffles2.INS.28C3M10	N	<INS:61>	INS	INS	61	68.695	304.99	888	867	21	0.0236	novel	0.00113	0.00113	rare	0.00415	0	0	0	0	0.00115	0.00435	0	0	0	0	1	1	1	1	1	1	1	1	1	1	0.000563	0.997	0	0	0.879	0	5.02e-06	0.346	confident	GRCh38_notinalldifficultregions	RN7SL819P;ENSG00000240305;DBF4B	ENSG00000264251;ENSG00000240305;ENSG00000161692	transcript;transcript;transcript	ENST00000581896.2;ENST00000472109.1;ENST00000315005.8	misc_RNA;processed_pseudogene;protein_coding	MODIFIER;MODIFIER;MODIFIER	upstream_gene_variant;upstream_gene_variant;intron_variant	DBF4B	ENSG00000161692	transcript	ENST00000315005.8	protein_coding	MODIFIER	intron_variant	.	.	.	.	.	.	.	.
17	44811335	Sniffles2.DEL.28D5M10	N	<DEL:-3058>	DEL	DEL	-3058	0	0	888	868	20	0.0225	known	0.00169	0.00169	rare	0	0	0	0.00915	0	0.00173	0	0	0	0.00943	0	1	1	1	1	1	1	1	1	1	1	0	0.997	0	0	0.309	0.00031	0.000315	0.75	confident	GRCh38_AllHomopolymers_gt6bp_imperfectgt10bp_slop5;GRCh38_AllTandemRepeatsandHomopolymers_slop5;GRCh38_SimpleRepeat_homopolymer_gt11_slop5;GRCh38_SimpleRepeat_homopolymer_gt20_slop5;GRCh38_allTandemRepeats;GRCh38_SimpleRepeat_homopolymer_7to11_slop5;GRCh38_SimpleRepeat_homopolymer_4to6_slop5;GRCh38_AllTandemRepeats_lt51bp_slop5;GRCh38_SimpleRepeat_imperfecthomopolgt20_slop5;GRCh38_SimpleRepeat_imperfecthomopolgt10_slop5;GRCh38_lowmappabilityall;GRCh38_nonunique_l100_m2_e1;GRCh38_chainSelf;GRCh38_alllowmapandsegdupregions;GRCh38_alldifficultregions;GRCh38_notinalldifficultregions	GJC1;GJC1	ENSG00000182963;ENSG00000182963	transcript;gene_variant	ENST00000330514.4;ENSG00000182963	protein_coding;.	MODIFIER;MODIFIER	upstream_gene_variant;intragenic_variant	.	.	.	.	.	.	.	.	.	.	.	.	Enhancer;Enhancer	.	.
17	44873901	Sniffles2.INS.28D3M10	N	<INS:68>	INS	INS	68	76.595	347.697	888	872	16	0.018	novel	0.00901	0.00901	low_frequency	0.0311	0.00347	0	0	0	0.00917	0.0323	0.0035	0	0	0	1	1	1	1	1	1	1	1	1	1	0.00901	0.993	0.812	0.812	0.921	0.000638	0.000657	0.951	difficult	GRCh38_AllHomopolymers_gt6bp_imperfectgt10bp_slop5;GRCh38_AllTandemRepeatsandHomopolymers_slop5;GRCh38_SimpleRepeat_homopolymer_7to11_slop5;GRCh38_lowmappabilityall;GRCh38_nonunique_l100_m2_e1;GRCh38_alllowmapandsegdupregions;GRCh38_alldifficultregions	EFTUD2	ENSG00000108883	transcript	ENST00000426333.7	protein_coding	MODIFIER	intron_variant	EFTUD2	ENSG00000108883	transcript	ENST00000426333.7	protein_coding	MODIFIER	intron_variant	.	.	.	.	.	.	.	.
17	44917797	Sniffles2.INS.28E5M10	N	<INS:58>	INS	INS	58	130.716	381.663	888	866	22	0.0248	novel	0.00113	0.00113	rare	0	0	0.00298	0	0.00292	0.00116	0	0	0.00299	0	0.00301	1	1	1	1	1	1	1	1	1	1	0.000563	0.997	0	0	0.414	0.0003	0.000472	0.562	confident	GRCh38_notinalldifficultregions	GFAP;GFAP-KIF18B	ENSG00000131095;ENSG00000131095-ENSG00000186185	transcript;intergenic_region	ENST00000639277.1;ENSG00000131095-ENSG00000186185	protein_coding;.	MODIFIER;MODIFIER	upstream_gene_variant;intergenic_region	.	.	.	.	.	.	.	.	.	.	.	.	.	.	.
17	44982335	Sniffles2.INS.28E7M10	N	<INS:53>	INS	INS	53	80.959	242.203	888	864	24	0.027	known	0.0191	0.0191	low_frequency	0.0332	0.0104	0.0119	0.0122	0.0205	0.0197	0.0345	0.0109	0.012	0.0124	0.0211	0.227	1	1	1	1	0.235	1	1	1	1	0.0107	0.944	0.0303	0.0303	0.427	0.0155	0.0183	0.522	difficult	GRCh38_AllTandemRepeatsandHomopolymers_slop5;GRCh38_AllTandemRepeats_gt100bp_slop5;GRCh38_allTandemRepeats;GRCh38_AllTandemRepeats_201to10000bp_slop5;GRCh38_alldifficultregions	ENSG00000267788;ENSG00000289024;NMT1	ENSG00000267788;ENSG00000289024;ENSG00000136448	transcript;transcript;gene_variant	ENST00000593177.1;ENST00000690201.1;ENSG00000136448	pseudogene;pseudogene;.	MODIFIER;MODIFIER;MODIFIER	upstream_gene_variant;intron_variant;intragenic_variant	.	.	.	.	.	.	.	.	.	.	.	.	.	.	.
17	44984520	Sniffles2.DEL.28F0M10	N	<DEL:-57>	DEL	DEL	-57	50.258	290.243	888	877	11	0.0124	novel	0.245	0.245	common	0.191	0.344	0.167	0.344	0.219	0.248	0.196	0.344	0.167	0.347	0.225	0.0589	0.00329	0.784	0.606	1	0.0397	0.00329	0.784	0.607	1	0.219	0.734	0.585	0.585	0.631	0.289	0.299	0.821	difficult	GRCh38_gclt25orgt65_slop50;GRCh38_AllTandemRepeatsandHomopolymers_slop5;GRCh38_AllTandemRepeats_gt100bp_slop5;GRCh38_allTandemRepeats;GRCh38_AllTandemRepeats_201to10000bp_slop5;GRCh38_lowmappabilityall;GRCh38_nonunique_l100_m2_e1;GRCh38_chainSelf;GRCh38_alllowmapandsegdupregions;GRCh38_alldifficultregions	ENSG00000267788;ENSG00000289024;NMT1	ENSG00000267788;ENSG00000289024;ENSG00000136448	transcript;transcript;gene_variant	ENST00000593177.1;ENST00000690201.1;ENSG00000136448	pseudogene;pseudogene;.	MODIFIER;MODIFIER;MODIFIER	downstream_gene_variant;intron_variant;intragenic_variant	.	.	.	.	.	.	.	.	.	.	.	.	.	.	.
17	44984572	Sniffles2.INS.28E8M10	N	<INS:78>	INS	INS	78	85.208	189.887	888	874	14	0.0158	novel	0.12	0.12	common	0.112	0.177	0.19	0.0305	0.0994	0.122	0.118	0.181	0.19	0.0309	0.101	0.0931	0.155	0.802	0.132	0.216	0.104	0.163	0.802	0.133	0.222	0.0749	0.795	0.319	0.319	0.479	0.0203	0.0429	0.374	difficult	GRCh38_gclt25orgt65_slop50;GRCh38_AllTandemRepeatsandHomopolymers_slop5;GRCh38_AllTandemRepeats_gt100bp_slop5;GRCh38_allTandemRepeats;GRCh38_AllTandemRepeats_201to10000bp_slop5;GRCh38_lowmappabilityall;GRCh38_nonunique_l100_m2_e1;GRCh38_chainSelf;GRCh38_alllowmapandsegdupregions;GRCh38_alldifficultregions	ENSG00000267788;ENSG00000289024;NMT1	ENSG00000267788;ENSG00000289024;ENSG00000136448	transcript;transcript;gene_variant	ENST00000593177.1;ENST00000690201.1;ENSG00000136448	pseudogene;pseudogene;.	MODIFIER;MODIFIER;MODIFIER	downstream_gene_variant;intron_variant;intragenic_variant	.	.	.	.	.	.	.	.	.	.	.	.	.	.	.
17	44985006	Sniffles2.INS.28E9M10	N	<INS:81>	INS	INS	81	137.939	133.734	888	879	9	0.0101	novel	0.197	0.197	common	0.295	0.153	0.113	0.158	0.216	0.199	0.3	0.156	0.113	0.158	0.219	0.00792	0.0452	0.698	0.769	0.111	0.00504	0.0252	0.698	0.769	0.0751	0.147	0.64	0.33	0.33	0.476	0.224	0.224	0.703	difficult	GRCh38_gclt25orgt65_slop50;GRCh38_AllTandemRepeatsandHomopolymers_slop5;GRCh38_AllTandemRepeats_gt100bp_slop5;GRCh38_allTandemRepeats;GRCh38_AllTandemRepeats_201to10000bp_slop5;GRCh38_chainSelf;GRCh38_alldifficultregions	ENSG00000267788;ENSG00000289024;NMT1	ENSG00000267788;ENSG00000289024;ENSG00000136448	transcript;transcript;gene_variant	ENST00000593177.1;ENST00000690201.1;ENSG00000136448	pseudogene;pseudogene;.	MODIFIER;MODIFIER;MODIFIER	downstream_gene_variant;intron_variant;intragenic_variant	.	.	.	.	.	.	.	.	.	.	.	.	.	.	.
17	44995413	Sniffles2.INS.28FAM10	N	<INS:54>	INS	INS	54	40.586	294.27	888	865	23	0.0259	known	0.00788	0.00788	low_frequency	0.00208	0.00694	0.00595	0.0061	0.0205	0.00809	0.00214	0.00735	0.00602	0.00621	0.0208	1	1	1	1	1	1	1	1	1	1	0.0045	0.982	0.214	0.214	0.552	0.00685	0.00857	0.775	difficult	GRCh38_AllTandemRepeats_51to200bp_slop5;GRCh38_AllTandemRepeatsandHomopolymers_slop5;GRCh38_allTandemRepeats;GRCh38_SimpleRepeat_quadTR_20to50_slop5;GRCh38_alldifficultregions	NMT1	ENSG00000136448	gene_variant	ENSG00000136448	.	MODIFIER	intragenic_variant	.	.	.	.	.	.	.	.	.	.	.	.	Enhancer	.	.
17	45014369	Sniffles2.INS.28FFM10	N	<INS:53>	INS	INS	53	86.994	323.485	888	865	23	0.0259	novel	0.00282	0.00282	rare	0.00415	0.00347	0.00298	0	0.00292	0.00289	0.00427	0.00365	0.00301	0	0.00301	1	1	1	1	1	1	1	1	1	1	0.000563	0.993	0	0	0.42	0.000281	0.000516	0.45	difficult	GRCh38_gclt25orgt65_slop50;GRCh38_AllTandemRepeats_51to200bp_slop5;GRCh38_AllTandemRepeatsandHomopolymers_slop5;GRCh38_AllTandemRepeats_gt100bp_slop5;GRCh38_allTandemRepeats;GRCh38_alldifficultregions	NMT1	ENSG00000136448	gene_variant	ENSG00000136448	.	MODIFIER	intragenic_variant	.	.	.	.	.	.	.	.	.	.	.	.	.	.	.
17	45028149	Sniffles2.DEL.2908M10	N	<DEL:-52>	DEL	DEL	-52	157.171	92.096	888	862	26	0.0293	novel	0.00113	0.00113	rare	0.00415	0	0	0	0	0.00116	0.00431	0	0	0	0	1	1	1	1	1	1	1	1	1	1	0.000563	0.997	0	0	0.528	1.02e-05	4.56e-05	0.242	difficult	GRCh38_AllTandemRepeatsandHomopolymers_slop5;GRCh38_AllTandemRepeats_gt100bp_slop5;GRCh38_allTandemRepeats;GRCh38_AllTandemRepeats_201to10000bp_slop5;GRCh38_alldifficultregions	DCAKD;NMT1	ENSG00000172992;ENSG00000136448	transcript;gene_variant	ENST00000310604.9;ENSG00000136448	protein_coding;.	MODIFIER;MODIFIER	intron_variant;intragenic_variant	DCAKD	ENSG00000172992	transcript	ENST00000310604.9	protein_coding	MODIFIER	intron_variant	.	.	.	.	.	.	.	.
17	45046547	Sniffles2.DEL.2909M10	N	<DEL:-4275>	DEL	DEL	-4275	0.577	2.887	888	876	12	0.0135	known	0.00169	0.00169	rare	0.00622	0	0	0	0	0.00171	0.00636	0	0	0	0	1	1	1	1	1	1	1	1	1	1	0.00113	0.994	0	0	0.511	1.43e-05	7.05e-05	0.265	confident	GRCh38_gclt25orgt65_slop50;GRCh38_AllHomopolymers_gt6bp_imperfectgt10bp_slop5;GRCh38_AllTandemRepeatsandHomopolymers_slop5;GRCh38_SimpleRepeat_homopolymer_gt11_slop5;GRCh38_SimpleRepeat_homopolymer_gt20_slop5;GRCh38_AllTandemRepeats_gt100bp_slop5;GRCh38_allTandemRepeats;GRCh38_SimpleRepeat_homopolymer_7to11_slop5;GRCh38_SimpleRepeat_homopolymer_4to6_slop5;GRCh38_AllTandemRepeats_lt51bp_slop5;GRCh38_SimpleRepeat_imperfecthomopolgt20_slop5;GRCh38_AllTandemRepeats_201to10000bp_slop5;GRCh38_SimpleRepeat_quadTR_20to50_slop5;GRCh38_SimpleRepeat_imperfecthomopolgt10_slop5;GRCh38_lowmappabilityall;GRCh38_nonunique_l100_m2_e1;GRCh38_alllowmapandsegdupregions;GRCh38_alldifficultregions;GRCh38_notinalldifficultregions	DCAKD;NMT1	ENSG00000172992;ENSG00000136448	transcript;gene_variant	ENST00000310604.9;ENSG00000136448	protein_coding;.	MODIFIER;MODIFIER	intron_variant;intragenic_variant	DCAKD	ENSG00000172992	transcript	ENST00000310604.9	protein_coding	MODIFIER	intron_variant	Gut_microbiota__bacterial_taxa__hurdle_binary_method_	3e-06	1.33095	NMT1	32572223	Promoter;CTCF Binding Site	.	.
17	45051802	Sniffles2.DEL.290AM10	N	<DEL:-156>	DEL	DEL	-156	85.774	134.42	888	888	0	0	novel	0.751	0.249	common	0.805	0.733	0.61	0.82	0.76	0.751	0.805	0.733	0.61	0.82	0.76	1.74e-05	2.64e-05	7.05e-10	0.00259	3.5e-06	1.74e-05	2.64e-05	7.05e-10	0.00259	3.5e-06	0.786	0.623	0.623	0.448	0.567	0.821	0.811	0.619	difficult	GRCh38_gclt25orgt65_slop50;GRCh38_AllTandemRepeatsandHomopolymers_slop5;GRCh38_AllTandemRepeats_gt100bp_slop5;GRCh38_allTandemRepeats;GRCh38_SimpleRepeat_homopolymer_4to6_slop5;GRCh38_AllTandemRepeats_201to10000bp_slop5;GRCh38_SimpleRepeat_quadTR_20to50_slop5;GRCh38_lowmappabilityall;GRCh38_nonunique_l100_m2_e1;GRCh38_chainSelf;GRCh38_alllowmapandsegdupregions;GRCh38_alldifficultregions	DCAKD;NMT1	ENSG00000172992;ENSG00000136448	transcript;gene_variant	ENST00000310604.9;ENSG00000136448	protein_coding;.	MODIFIER;MODIFIER	intron_variant;intragenic_variant	DCAKD	ENSG00000172992	transcript	ENST00000310604.9	protein_coding	MODIFIER	intron_variant	.	.	.	.	.	Promoter	.	.
17	45063349	Sniffles2.INS.2903M10	N	<INS:57>	INS	INS	57	82.226	443.836	888	872	16	0.018	known	0.00507	0.00507	low_frequency	0	0.0104	0.00298	0.0152	0	0.00516	0	0.0106	0.00299	0.0154	0	1	1	1	0.0304	1	1	1	1	0.0308	1	0.00169	0.991	0.125	0.125	0.351	0.00745	0.00807	0.79	confident	GRCh38_SimpleRepeat_homopolymer_4to6_slop5;GRCh38_notinalldifficultregions	DCAKD;NMT1	ENSG00000172992;ENSG00000136448	transcript;transcript	ENST00000310604.9;ENST00000258960.7	protein_coding;protein_coding	MODIFIER;MODIFIER	upstream_gene_variant;intron_variant	NMT1	ENSG00000136448	transcript	ENST00000258960.7	protein_coding	MODIFIER	intron_variant	.	.	.	.	.	Promoter	.	.
17	45154565	Sniffles2.DEL.2918M10	N	<DEL:-54>	DEL	DEL	-54	75.914	296.825	888	872	16	0.018	novel	0.00845	0.00845	low_frequency	0.027	0.00694	0	0	0	0.0086	0.0273	0.00709	0	0	0	1	1	1	1	1	1	1	1	1	1	0.00282	0.984	0.2	0.2	0.417	0.000245	0.000778	0.246	difficult	GRCh38_AllTandemRepeatsandHomopolymers_slop5;GRCh38_AllTandemRepeats_gt100bp_slop5;GRCh38_allTandemRepeats;GRCh38_AllTandemRepeats_201to10000bp_slop5;GRCh38_alldifficultregions	HEXIM1;ENSG00000224505	ENSG00000186834;ENSG00000224505	transcript;gene_variant	ENST00000332499.4;ENSG00000224505	protein_coding;.	MODIFIER;MODIFIER	downstream_gene_variant;intragenic_variant	.	.	.	.	.	.	.	.	.	.	.	.	.	.	.
17	45176946	Sniffles2.INS.2911M10	N	<INS:83>	INS	INS	83	129.388	163.581	888	877	11	0.0124	novel	0.089	0.089	common	0.127	0.0833	0.0357	0.125	0.0585	0.0895	0.128	0.0833	0.0335	0.126	0.0599	1	0.599	1	0.0798	1	1	0.599	1	0.0794	1	0.0642	0.846	0.39	0.39	0.546	0.122	0.131	0.744	difficult	GRCh38_gclt25orgt65_slop50;GRCh38_AllTandemRepeats_51to200bp_slop5;GRCh38_AllTandemRepeatsandHomopolymers_slop5;GRCh38_allTandemRepeats;GRCh38_SimpleRepeat_quadTR_51to200_slop5;GRCh38_SimpleRepeat_homopolymer_4to6_slop5;GRCh38_SimpleRepeat_quadTR_20to50_slop5;GRCh38_alldifficultregions	ENSG00000267288-FMNL1-DT	ENSG00000267288-ENSG00000267121	intergenic_region	ENSG00000267288-ENSG00000267121	.	MODIFIER	intergenic_region	.	.	.	.	.	.	.	.	.	.	.	.	.	.	.
17	45180416	Sniffles2.DEL.291CM10	N	<DEL:-609>	DEL	DEL	-609	215.414	150.391	888	888	0	0	novel	0.983	0.017	low_frequency	0.977	0.996	0.985	0.985	0.977	0.983	0.977	0.996	0.985	0.985	0.977	1	1	1	1	1	1	1	1	1	1	0.994	0.954	0.954	0	0.368	0.992	0.988	0.501	difficult	GRCh38_AllHomopolymers_gt6bp_imperfectgt10bp_slop5;GRCh38_AllTandemRepeatsandHomopolymers_slop5;GRCh38_SimpleRepeat_triTR_15to50_slop5;GRCh38_allTandemRepeats;GRCh38_SimpleRepeat_homopolymer_7to11_slop5;GRCh38_SimpleRepeat_homopolymer_4to6_slop5;GRCh38_AllTandemRepeats_lt51bp_slop5;GRCh38_lowmappabilityall;GRCh38_nonunique_l100_m2_e1;GRCh38_nonunique_l250_m0_e0;GRCh38_alllowmapandsegdupregions;GRCh38_alldifficultregions	ENSG00000267288-FMNL1-DT	ENSG00000267288-ENSG00000267121	intergenic_region	ENSG00000267288-ENSG00000267121	.	MODIFIER	intergenic_region	.	.	.	.	.	.	.	.	.	.	.	.	.	.	.
17	45180537	Sniffles2.INS.2913M10	N	<INS:167>	INS	INS	167	61.541	217.027	888	872	16	0.018	novel	0.0158	0.0158	low_frequency	0.0145	0.0104	0.0179	0.0152	0.0205	0.0161	0.0147	0.0106	0.0184	0.0152	0.0212	1	1	1	1	1	1	1	1	1	1	0.00619	0.956	0	0	0.428	0.00337	0.0104	0.31	difficult	GRCh38_AllHomopolymers_gt6bp_imperfectgt10bp_slop5;GRCh38_AllTandemRepeatsandHomopolymers_slop5;GRCh38_SimpleRepeat_homopolymer_7to11_slop5;GRCh38_lowmappabilityall;GRCh38_nonunique_l100_m2_e1;GRCh38_nonunique_l250_m0_e0;GRCh38_alllowmapandsegdupregions;GRCh38_alldifficultregions	ENSG00000267288-FMNL1-DT	ENSG00000267288-ENSG00000267121	intergenic_region	ENSG00000267288-ENSG00000267121	.	MODIFIER	intergenic_region	.	.	.	.	.	.	.	.	.	.	.	.	.	.	.
17	45193007	Sniffles2.INS.2914M10	N	<INS:58>	INS	INS	58	153.275	380.768	888	875	13	0.0146	novel	0.00169	0.00169	rare	0	0	0	0.0061	0.00292	0.00171	0	0	0	0.0061	0.00301	1	1	1	1	1	1	1	1	1	1	0.000563	0.995	0	0	0.517	9.63e-05	0.00106	0.135	difficult	GRCh38_lowmappabilityall;GRCh38_nonunique_l100_m2_e1;GRCh38_alllowmapandsegdupregions;GRCh38_alldifficultregions	FMNL1-DT	ENSG00000267121	gene_variant	ENSG00000267121	.	MODIFIER	intragenic_variant	.	.	.	.	.	.	.	.	.	.	.	.	.	.	.
17	45208638	Sniffles2.INS.2929M10	N	<INS:2092>	INS	INS	2092	146.042	89.776	888	868	20	0.0225	novel	0.00338	0.00338	rare	0.0124	0	0	0	0	0.00346	0.0128	0	0	0	0	1	1	1	1	1	1	1	1	1	1	0.000563	0.992	0	0	0.259	4.4e-05	0.000113	0.33	confident	GRCh38_SimpleRepeat_homopolymer_4to6_slop5;GRCh38_notinalldifficultregions	FMNL1-DT	ENSG00000267121	gene_variant	ENSG00000267121	.	MODIFIER	intragenic_variant	.	.	.	.	.	.	.	.	.	.	.	.	.	.	.
17	45217543	Sniffles2.INS.292BM10	N	<INS:80>	INS	INS	80	50.262	206.683	888	871	17	0.0191	novel	0.221	0.221	common	0.348	0.198	0.253	0.162	0.0848	0.226	0.354	0.204	0.254	0.164	0.089	0.32	0.438	0.218	0.771	0.00278	0.396	0.6	0.22	0.772	0.00347	0.219	0.837	0.713	0.713	0.728	0.159	0.161	0.842	difficult	GRCh38_AllTandemRepeats_51to200bp_slop5;GRCh38_AllTandemRepeatsandHomopolymers_slop5;GRCh38_allTandemRepeats;GRCh38_SimpleRepeat_quadTR_51to200_slop5;GRCh38_alldifficultregions	FMNL1;FMNL1-DT;FMNL1-DT	ENSG00000184922;ENSG00000267121;ENSG00000267121	transcript;transcript;gene_variant	ENST00000331495.8;ENST00000591365.1;ENSG00000267121	protein_coding;pseudogene;.	MODIFIER;MODIFIER;MODIFIER	upstream_gene_variant;downstream_gene_variant;intragenic_variant	.	.	.	.	.	.	.	.	.	.	.	.	.	.	.
17	45306334	Sniffles2.INS.2940M10	N	<INS:267>	INS	INS	267	93.379	173.548	888	873	15	0.0169	known	0.0383	0.0383	low_frequency	0.135	0.0104	0	0	0	0.039	0.137	0.0105	0	0	0	0.0523	1	1	1	1	0.056	1	1	1	1	0.0422	0.982	0.917	0.917	0.909	0.00307	0.00304	0.909	confident	GRCh38_SimpleRepeat_homopolymer_4to6_slop5;GRCh38_notinalldifficultregions	MAP3K14	ENSG00000006062	transcript	ENST00000344686.8	protein_coding	MODIFIER	intron_variant	MAP3K14	ENSG00000006062	transcript	ENST00000344686.8	protein_coding	MODIFIER	intron_variant	.	.	.	.	.	.	.	.
17	45349925	Sniffles2.DEL.2947M10	N	<DEL:-73>	DEL	DEL	-73	48.883	143.784	888	881	7	0.00788	novel	0.368	0.368	common	0.448	0.316	0.196	0.399	0.436	0.37	0.45	0.315	0.201	0.399	0.436	0.118	0.701	0.626	0.0235	0.00176	0.117	0.846	0.626	0.0333	0.00176	0.345	0.785	0.697	0.697	0.804	0.372	0.389	0.88	difficult	GRCh38_AllTandemRepeatsandHomopolymers_slop5;GRCh38_AllTandemRepeats_gt100bp_slop5;GRCh38_allTandemRepeats;GRCh38_AllTandemRepeats_201to10000bp_slop5;GRCh38_lowmappabilityall;GRCh38_nonunique_l100_m2_e1;GRCh38_chainSelf;GRCh38_alllowmapandsegdupregions;GRCh38_alldifficultregions	RNA5SP443-ENSG00000267446	ENSG00000199953-ENSG00000267446	intergenic_region	ENSG00000199953-ENSG00000267446	.	MODIFIER	intergenic_region	.	.	.	.	.	.	.	.	.	.	.	.	.	.	.
17	45349992	Sniffles2.INS.2942M10	N	<INS:50>	INS	INS	50	89.308	258.767	888	867	21	0.0236	novel	0.0124	0.0124	low_frequency	0.0373	0.00694	0.00595	0	0	0.0127	0.0385	0.00714	0.0061	0	0	1	1	1	1	1	1	1	1	1	1	0.0107	0.983	0.591	0.591	0.725	0.00071	0.00107	0.588	difficult	GRCh38_AllTandemRepeatsandHomopolymers_slop5;GRCh38_AllTandemRepeats_gt100bp_slop5;GRCh38_allTandemRepeats;GRCh38_AllTandemRepeats_201to10000bp_slop5;GRCh38_chainSelf;GRCh38_alldifficultregions	RNA5SP443-ENSG00000267446	ENSG00000199953-ENSG00000267446	intergenic_region	ENSG00000199953-ENSG00000267446	.	MODIFIER	intergenic_region	.	.	.	.	.	.	.	.	.	.	.	.	.	.	.
17	45419217	Sniffles2.INS.2952M10	N	<INS:51>	INS	INS	51	118.032	333.331	888	873	15	0.0169	known	0.0135	0.0135	low_frequency	0.0456	0.00694	0	0	0	0.0138	0.0464	0.00709	0	0	0	0.395	1	1	1	1	0.4	1	1	1	1	0.00957	0.984	0.565	0.565	0.669	0.00171	0.00183	0.82	difficult	GRCh38_segdups_gt10kb;GRCh38_chainSelf;GRCh38_segdups;GRCh38_alllowmapandsegdupregions;GRCh38_alldifficultregions	ARHGAP27	ENSG00000159314	transcript	ENST00000428638.5	protein_coding	MODIFIER	intron_variant	ARHGAP27	ENSG00000159314	transcript	ENST00000428638.5	protein_coding	MODIFIER	intron_variant	.	.	.	.	.	.	.	.
17	45505254	Sniffles2.DEL.29A1M10	N	<DEL:-2802>	DEL	DEL	-2802	69.87	14.573	888	865	23	0.0259	novel	0.0422	0.0422	low_frequency	0.0083	0.0799	0	0.11	0.0351	0.0428	0.00844	0.0827	0	0.109	0.0364	1	0.0058	1	0.414	0.181	1	0.00661	1	0.404	0.187	0.0372	0.912	0.343	0.343	0.67	0.112	0.115	0.675	difficult	GRCh38_AllHomopolymers_gt6bp_imperfectgt10bp_slop5;GRCh38_AllTandemRepeatsandHomopolymers_slop5;GRCh38_SimpleRepeat_homopolymer_gt11_slop5;GRCh38_SimpleRepeat_homopolymer_gt20_slop5;GRCh38_SimpleRepeat_homopolymer_7to11_slop5;GRCh38_SimpleRepeat_homopolymer_4to6_slop5;GRCh38_SimpleRepeat_imperfecthomopolgt20_slop5;GRCh38_SimpleRepeat_imperfecthomopolgt10_slop5;GRCh38_lowmappabilityall;GRCh38_nonunique_l100_m2_e1;GRCh38_segdups_gt10kb;GRCh38_chainSelf;GRCh38_segdups;GRCh38_chainSelf_gt10kb;GRCh38_alllowmapandsegdupregions;GRCh38_alldifficultregions	LRRC37A4P;LRRC37A4P;PLEKHM1-LRRC37A4P	ENSG00000214425;ENSG00000214425;ENSG00000225190-ENSG00000214425	transcript;gene_variant;intergenic_region	ENST00000581296.2;ENSG00000214425;ENSG00000225190-ENSG00000214425	transcribed_unprocessed_pseudogene;.;.	MODIFIER;MODIFIER;MODIFIER	downstream_gene_variant;intragenic_variant;intergenic_region	.	.	.	.	.	.	.	.	.	.	.	.	Enhancer	.	.
17	45512139	Sniffles2.DUP.29B6M10	N	<DUP:7983>	DUP	OTHER	7983	2.14	3.505	888	870	18	0.0203	novel	0.248	0.248	common	0.22	0.226	0.274	0.268	0.26	0.253	0.225	0.234	0.277	0.278	0.263	6.72e-07	0.000166	3.15e-08	1.36e-07	1.78e-07	3.1e-07	7.38e-05	2.8e-08	4.95e-08	1.58e-07	0.169	0.526	0.314	0.314	0.411	0.178	0.231	0.561	difficult	GRCh38_AllHomopolymers_gt6bp_imperfectgt10bp_slop5;GRCh38_AllTandemRepeatsandHomopolymers_slop5;GRCh38_SimpleRepeat_diTR_11to50_slop5;GRCh38_allTandemRepeats;GRCh38_SimpleRepeat_homopolymer_7to11_slop5;GRCh38_SimpleRepeat_homopolymer_4to6_slop5;GRCh38_AllTandemRepeats_lt51bp_slop5;GRCh38_SimpleRepeat_imperfecthomopolgt20_slop5;GRCh38_SimpleRepeat_imperfecthomopolgt10_slop5;GRCh38_lowmappabilityall;GRCh38_nonunique_l100_m2_e1;GRCh38_nonunique_l250_m0_e0;GRCh38_allOtherDifficultregions;GRCh38_gnomAD_InbreedingCoeff_slop1bp_merge1000bp;GRCh38_segdups_gt10kb;GRCh38_chainSelf;GRCh38_segdups;GRCh38_chainSelf_gt10kb;GRCh38_alllowmapandsegdupregions;GRCh38_alldifficultregions	LRRC37A4P	ENSG00000214425	transcript	ENST00000581296.2	transcribed_unprocessed_pseudogene	MODIFIER	intron_variant	.	.	.	.	.	.	.	.	.	.	.	.	.	.	.
17	45512273	Sniffles2.INS.296FM10	N	<INS:11914>	INS	INS	11914	92.059	337.984	888	800	88	0.0991	novel	0.0101	0.0101	low_frequency	0.00208	0.00694	0.00893	0.0274	0.00877	0.0112	0.00218	0.00769	0.0103	0.0317	0.00974	1	0.00348	1	0.107	0.0088	1	0.00386	1	0.122	0.00977	0.00394	0.975	0	0	0.357	0.0206	0.0206	0.663	difficult	GRCh38_lowmappabilityall;GRCh38_nonunique_l100_m2_e1;GRCh38_nonunique_l250_m0_e0;GRCh38_segdups_gt10kb;GRCh38_chainSelf;GRCh38_segdups;GRCh38_chainSelf_gt10kb;GRCh38_alllowmapandsegdupregions;GRCh38_alldifficultregions	LRRC37A4P	ENSG00000214425	transcript	ENST00000581296.2	transcribed_unprocessed_pseudogene	MODIFIER	intron_variant	.	.	.	.	.	.	.	.	.	.	.	.	.	.	.
17	45512309	Sniffles2.INS.2972M10	N	<INS:19885>	INS	INS	19885	88.394	433.202	888	863	25	0.0282	novel	0.00394	0.00394	rare	0	0.0104	0	0.0122	0	0.00406	0	0.011	0	0.013	0	1	1	1	1	1	1	1	1	1	1	0.00225	0.988	0	0	0.444	0.00244	0.00482	0.433	difficult	GRCh38_lowmappabilityall;GRCh38_nonunique_l100_m2_e1;GRCh38_nonunique_l250_m0_e0;GRCh38_segdups_gt10kb;GRCh38_chainSelf;GRCh38_segdups;GRCh38_chainSelf_gt10kb;GRCh38_alllowmapandsegdupregions;GRCh38_alldifficultregions	LRRC37A4P	ENSG00000214425	transcript	ENST00000581296.2	transcribed_unprocessed_pseudogene	MODIFIER	intron_variant	.	.	.	.	.	.	.	.	.	.	.	.	.	.	.
17	45512412	Sniffles2.INS.2971M10	N	<INS:15918>	INS	INS	15918	84.478	394.057	888	838	50	0.0563	novel	0.00845	0.00845	low_frequency	0.00415	0.00694	0.0179	0.00915	0.00585	0.00895	0.00431	0.00741	0.0191	0.00993	0.00614	1	1	1	1	1	1	1	1	1	1	0.0045	0.979	0.133	0.133	0.399	0.009	0.0166	0.561	difficult	GRCh38_SimpleRepeat_homopolymer_4to6_slop5;GRCh38_lowmappabilityall;GRCh38_nonunique_l100_m2_e1;GRCh38_segdups_gt10kb;GRCh38_chainSelf;GRCh38_segdups;GRCh38_chainSelf_gt10kb;GRCh38_alllowmapandsegdupregions;GRCh38_alldifficultregions	LRRC37A4P	ENSG00000214425	transcript	ENST00000581296.2	transcribed_unprocessed_pseudogene	MODIFIER	intron_variant	.	.	.	.	.	.	.	.	.	.	.	.	.	.	.
17	45512433	Sniffles2.INS.2970M10	N	<INS:7918>	INS	INS	7918	79.703	410.016	888	776	112	0.126	novel	0.00676	0.00676	low_frequency	0.0083	0.00347	0.0119	0.0061	0.00292	0.00773	0.01	0.00391	0.0135	0.00671	0.00331	1	1	1	1	1	1	1	1	1	1	0.00169	0.983	0	0	0.363	0.000975	0.00201	0.37	difficult	GRCh38_lowmappabilityall;GRCh38_nonunique_l100_m2_e1;GRCh38_segdups_gt10kb;GRCh38_chainSelf;GRCh38_segdups;GRCh38_chainSelf_gt10kb;GRCh38_alllowmapandsegdupregions;GRCh38_alldifficultregions	LRRC37A4P	ENSG00000214425	transcript	ENST00000581296.2	transcribed_unprocessed_pseudogene	MODIFIER	intron_variant	.	.	.	.	.	.	.	.	.	.	.	.	.	.	.
17	45512443	Sniffles2.DEL.29A2M10	N	<DEL:-3991>	DEL	DEL	-3991	74.454	383.647	888	875	13	0.0146	novel	0.00619	0.00619	low_frequency	0.00622	0.00694	0	0.0152	0.00292	0.00629	0.00628	0.00714	0	0.0156	0.00296	1	1	1	1	1	1	1	1	1	1	0.00169	0.984	0	0	0.34	0.0196	0.0262	0.528	difficult	GRCh38_AllHomopolymers_gt6bp_imperfectgt10bp_slop5;GRCh38_AllTandemRepeatsandHomopolymers_slop5;GRCh38_SimpleRepeat_diTR_11to50_slop5;GRCh38_allTandemRepeats;GRCh38_SimpleRepeat_homopolymer_7to11_slop5;GRCh38_SimpleRepeat_homopolymer_4to6_slop5;GRCh38_AllTandemRepeats_lt51bp_slop5;GRCh38_SimpleRepeat_imperfecthomopolgt20_slop5;GRCh38_SimpleRepeat_imperfecthomopolgt10_slop5;GRCh38_lowmappabilityall;GRCh38_nonunique_l100_m2_e1;GRCh38_nonunique_l250_m0_e0;GRCh38_allOtherDifficultregions;GRCh38_gnomAD_InbreedingCoeff_slop1bp_merge1000bp;GRCh38_segdups_gt10kb;GRCh38_chainSelf;GRCh38_segdups;GRCh38_chainSelf_gt10kb;GRCh38_alllowmapandsegdupregions;GRCh38_alldifficultregions	LRRC37A4P;LRRC37A4P	ENSG00000214425;ENSG00000214425	transcript;transcript	ENST00000581296.2;ENST00000581296.2	transcribed_unprocessed_pseudogene;transcribed_unprocessed_pseudogene	HIGH;HIGH	exon_loss_variant;exon_loss_variant&stop_lost	.	.	.	.	.	.	.	.	.	.	.	.	.	.	.
17	45514319	Sniffles2.INS.2977M10	N	<INS:15929>	INS	INS	15929	65.363	451.714	888	844	44	0.0495	novel	0.00113	0.00113	rare	0	0.00694	0	0	0	0.00119	0	0.00758	0	0	0	1	1	1	1	1	1	1	1	1	1	0	0.998	0	0	0.0802	6.15e-06	5.82e-05	0.13	difficult	GRCh38_lowmappabilityall;GRCh38_nonunique_l100_m2_e1;GRCh38_nonunique_l250_m0_e0;GRCh38_segdups_gt10kb;GRCh38_chainSelf;GRCh38_segdups;GRCh38_chainSelf_gt10kb;GRCh38_alllowmapandsegdupregions;GRCh38_alldifficultregions	LRRC37A4P	ENSG00000214425	transcript	ENST00000581296.2	transcribed_unprocessed_pseudogene	MODIFIER	non_coding_transcript_exon_variant	.	.	.	.	.	.	.	.	.	.	.	.	.	.	.
17	45514871	Sniffles2.INS.297DM10	N	<INS:11912>	INS	INS	11912	98.51	330.1	888	833	55	0.0619	novel	0.00169	0.00169	rare	0.00208	0.00347	0	0.00305	0	0.0018	0.0022	0.0037	0	0.00329	0	1	1	1	1	1	1	1	1	1	1	0	0.997	0	0	0.224	3.18e-05	0.000337	0.144	difficult	GRCh38_lowmappabilityall;GRCh38_nonunique_l100_m2_e1;GRCh38_segdups_gt10kb;GRCh38_chainSelf;GRCh38_segdups;GRCh38_chainSelf_gt10kb;GRCh38_alllowmapandsegdupregions;GRCh38_alldifficultregions	LRRC37A4P	ENSG00000214425	transcript	ENST00000581296.2	transcribed_unprocessed_pseudogene	MODIFIER	non_coding_transcript_exon_variant	.	.	.	.	.	.	.	.	.	.	.	.	.	.	.
17	45515006	Sniffles2.DEL.29A3M10	N	<DEL:-3992>	DEL	DEL	-3992	80.221	425.297	888	875	13	0.0146	novel	0.00169	0.00169	rare	0.00208	0.00347	0	0.00305	0	0.00171	0.00209	0.00355	0	0.00314	0	1	1	1	1	1	1	1	1	1	1	0.00169	0.993	0	0	0.472	0.00796	0.0163	0.482	difficult	GRCh38_AllHomopolymers_gt6bp_imperfectgt10bp_slop5;GRCh38_AllTandemRepeatsandHomopolymers_slop5;GRCh38_SimpleRepeat_diTR_11to50_slop5;GRCh38_allTandemRepeats;GRCh38_SimpleRepeat_homopolymer_7to11_slop5;GRCh38_SimpleRepeat_homopolymer_4to6_slop5;GRCh38_AllTandemRepeats_lt51bp_slop5;GRCh38_SimpleRepeat_imperfecthomopolgt20_slop5;GRCh38_SimpleRepeat_imperfecthomopolgt10_slop5;GRCh38_lowmappabilityall;GRCh38_nonunique_l100_m2_e1;GRCh38_nonunique_l250_m0_e0;GRCh38_allOtherDifficultregions;GRCh38_gnomAD_InbreedingCoeff_slop1bp_merge1000bp;GRCh38_segdups_gt10kb;GRCh38_chainSelf;GRCh38_segdups;GRCh38_chainSelf_gt10kb;GRCh38_alllowmapandsegdupregions;GRCh38_alldifficultregions	LRRC37A4P;LRRC37A4P;LRRC37A4P;LRRC37A4P	ENSG00000214425;ENSG00000214425;ENSG00000214425;ENSG00000214425	transcript;transcript;transcript;transcript	ENST00000581296.2;ENST00000581296.2;ENST00000581296.2;ENST00000581296.2	transcribed_unprocessed_pseudogene;transcribed_unprocessed_pseudogene;transcribed_unprocessed_pseudogene;transcribed_unprocessed_pseudogene	HIGH;HIGH;HIGH;HIGH	exon_loss_variant;exon_loss_variant&frameshift_variant&stop_gained&stop_lost;exon_loss_variant&frameshift_variant&stop_lost&missense_variant;frameshift_variant	.	.	.	.	.	.	.	.	.	.	.	.	.	.	.
17	45515127	Sniffles2.INS.297EM10	N	<INS:129>	INS	INS	129	106.482	282.248	888	875	13	0.0146	novel	0.00169	0.00169	rare	0	0.00347	0	0	0.00585	0.00171	0	0.00355	0	0	0.00588	1	1	1	1	1	1	1	1	1	1	0.00169	0.993	0	0	0.482	0.0014	0.00391	0.407	difficult	GRCh38_lowmappabilityall;GRCh38_nonunique_l100_m2_e1;GRCh38_nonunique_l250_m0_e0;GRCh38_segdups_gt10kb;GRCh38_chainSelf;GRCh38_segdups;GRCh38_chainSelf_gt10kb;GRCh38_alllowmapandsegdupregions;GRCh38_alldifficultregions	LRRC37A4P	ENSG00000214425	transcript	ENST00000581296.2	transcribed_unprocessed_pseudogene	MODIFIER	non_coding_transcript_exon_variant	.	.	.	.	.	.	.	.	.	.	.	.	.	.	.
17	45516055	Sniffles2.INS.2981M10	N	<INS:7924>	INS	INS	7924	101.532	318.671	888	805	83	0.0935	novel	0.00113	0.00113	rare	0.00415	0	0	0	0	0.00124	0.00478	0	0	0	0	1	1	1	1	1	1	1	1	1	1	0.00169	0.994	0	0	0.574	0.0144	0.0159	0.748	difficult	GRCh38_SimpleRepeat_homopolymer_4to6_slop5;GRCh38_lowmappabilityall;GRCh38_nonunique_l100_m2_e1;GRCh38_segdups_gt10kb;GRCh38_chainSelf;GRCh38_segdups;GRCh38_chainSelf_gt10kb;GRCh38_alllowmapandsegdupregions;GRCh38_alldifficultregions	LRRC37A4P	ENSG00000214425	transcript	ENST00000581296.2	transcribed_unprocessed_pseudogene	MODIFIER	intron_variant	.	.	.	.	.	.	.	.	.	.	.	.	.	.	.
17	45518066	Sniffles2.INS.298BM10	N	<INS:7940>	INS	INS	7940	85.71	299.194	888	789	99	0.112	novel	0.00169	0.00169	rare	0.00415	0	0	0.00305	0	0.0019	0.00467	0	0	0.00347	0	1	1	1	1	1	1	1	1	1	1	0.00113	0.994	0	0	0.521	0.000841	0.0052	0.252	difficult	GRCh38_lowmappabilityall;GRCh38_nonunique_l100_m2_e1;GRCh38_nonunique_l250_m0_e0;GRCh38_segdups_gt10kb;GRCh38_chainSelf;GRCh38_segdups;GRCh38_chainSelf_gt10kb;GRCh38_alllowmapandsegdupregions;GRCh38_alldifficultregions	LRRC37A4P	ENSG00000214425	transcript	ENST00000581296.2	transcribed_unprocessed_pseudogene	MODIFIER	non_coding_transcript_exon_variant	.	.	.	.	.	.	.	.	.	.	.	.	.	.	.
17	45518211	Sniffles2.INS.298CM10	N	<INS:11920>	INS	INS	11920	111.396	311.143	888	817	71	0.0799	novel	0.00225	0.00225	rare	0	0	0.00595	0	0.00585	0.00245	0	0	0.00654	0	0.00633	1	1	1	1	1	1	1	1	1	1	0.00225	0.993	0.25	0.25	0.56	0.00171	0.004	0.376	difficult	GRCh38_lowmappabilityall;GRCh38_nonunique_l100_m2_e1;GRCh38_nonunique_l250_m0_e0;GRCh38_segdups_gt10kb;GRCh38_chainSelf;GRCh38_segdups;GRCh38_chainSelf_gt10kb;GRCh38_alllowmapandsegdupregions;GRCh38_alldifficultregions	LRRC37A4P	ENSG00000214425	transcript	ENST00000581296.2	transcribed_unprocessed_pseudogene	MODIFIER	intron_variant	.	.	.	.	.	.	.	.	.	.	.	.	.	.	.
17	45519030	Sniffles2.INS.2991M10	N	<INS:3956>	INS	INS	3956	101.332	275.024	888	719	169	0.19	novel	0.00451	0.00451	rare	0.00415	0.00347	0.00298	0.00915	0.00292	0.00556	0.00513	0.00442	0.00394	0.0111	0.00336	1	1	1	0.00917	1	1	1	1	0.0112	1	0.00338	0.985	0	0	0.483	0.0027	0.008	0.365	difficult	GRCh38_lowmappabilityall;GRCh38_nonunique_l100_m2_e1;GRCh38_segdups_gt10kb;GRCh38_chainSelf;GRCh38_segdups;GRCh38_chainSelf_gt10kb;GRCh38_alllowmapandsegdupregions;GRCh38_alldifficultregions	LRRC37A4P	ENSG00000214425	transcript	ENST00000581296.2	transcribed_unprocessed_pseudogene	MODIFIER	intron_variant	.	.	.	.	.	.	.	.	.	.	.	.	.	.	.
17	45519761	Sniffles2.INS.2990M10	N	<INS:11915>	INS	INS	11915	98.179	397.154	888	764	124	0.14	novel	0.0242	0.0242	low_frequency	0.0104	0.0208	0.0387	0.0366	0.0205	0.0281	0.0116	0.0248	0.0474	0.0438	0.0229	1	0.0517	0.0179	0.188	1	1	0.0615	0.0265	0.222	1	0.00957	0.937	0	0	0.338	0.0218	0.032	0.571	difficult	GRCh38_lowmappabilityall;GRCh38_nonunique_l100_m2_e1;GRCh38_nonunique_l250_m0_e0;GRCh38_segdups_gt10kb;GRCh38_chainSelf;GRCh38_segdups;GRCh38_chainSelf_gt10kb;GRCh38_alllowmapandsegdupregions;GRCh38_alldifficultregions	LRRC37A4P	ENSG00000214425	transcript	ENST00000581296.2	transcribed_unprocessed_pseudogene	MODIFIER	intron_variant	.	.	.	.	.	.	.	.	.	.	.	.	.	.	.
17	45519878	Sniffles2.INS.2992M10	N	<INS:7933>	INS	INS	7933	85.513	440.629	888	713	175	0.197	novel	0.0388	0.0388	low_frequency	0.056	0.0312	0.0119	0.0488	0.038	0.0477	0.0681	0.0398	0.0156	0.0606	0.0436	1	1	1	0.0447	1	1	1	1	0.0669	1	0.0186	0.895	0.0448	0.0448	0.392	0.0113	0.0294	0.359	difficult	GRCh38_SimpleRepeat_homopolymer_4to6_slop5;GRCh38_lowmappabilityall;GRCh38_nonunique_l100_m2_e1;GRCh38_segdups_gt10kb;GRCh38_chainSelf;GRCh38_segdups;GRCh38_chainSelf_gt10kb;GRCh38_alllowmapandsegdupregions;GRCh38_alldifficultregions	LRRC37A4P	ENSG00000214425	transcript	ENST00000581296.2	transcribed_unprocessed_pseudogene	MODIFIER	intron_variant	.	.	.	.	.	.	.	.	.	.	.	.	.	.	.
17	45519931	Sniffles2.INS.2993M10	N	<INS:15899>	INS	INS	15899	137.97	327.153	888	831	57	0.0642	novel	0.0298	0.0298	low_frequency	0.0187	0.0312	0.0476	0.0335	0.0234	0.0319	0.0196	0.0338	0.051	0.0379	0.0241	1	0.121	0.312	0.159	0.0803	1	0.13	0.331	0.179	0.0827	0.0141	0.921	0.0408	0.0408	0.421	0.0377	0.0457	0.603	difficult	GRCh38_SimpleRepeat_homopolymer_4to6_slop5;GRCh38_lowmappabilityall;GRCh38_nonunique_l100_m2_e1;GRCh38_segdups_gt10kb;GRCh38_chainSelf;GRCh38_segdups;GRCh38_chainSelf_gt10kb;GRCh38_alllowmapandsegdupregions;GRCh38_alldifficultregions	LRRC37A4P	ENSG00000214425	transcript	ENST00000581296.2	transcribed_unprocessed_pseudogene	MODIFIER	intron_variant	.	.	.	.	.	.	.	.	.	.	.	.	.	.	.
17	45520044	Sniffles2.INS.2996M10	N	<INS:19885>	INS	INS	19885	166.764	129.2	888	862	26	0.0293	novel	0.00451	0.00451	rare	0	0.00694	0.00595	0.00915	0.00292	0.00464	0	0.00725	0.0061	0.00974	0.00298	1	1	1	1	1	1	1	1	1	1	0.00282	0.985	0	0	0.506	0.0217	0.0212	0.787	difficult	GRCh38_SimpleRepeat_homopolymer_4to6_slop5;GRCh38_lowmappabilityall;GRCh38_nonunique_l100_m2_e1;GRCh38_segdups_gt10kb;GRCh38_chainSelf;GRCh38_segdups;GRCh38_chainSelf_gt10kb;GRCh38_alllowmapandsegdupregions;GRCh38_alldifficultregions	LRRC37A4P	ENSG00000214425	transcript	ENST00000581296.2	transcribed_unprocessed_pseudogene	MODIFIER	intron_variant	.	.	.	.	.	.	.	.	.	.	.	.	.	.	.
17	45520055	Sniffles2.INS.2997M10	N	<INS:11197>	INS	INS	11197	457.312	181.52	888	867	21	0.0236	novel	0.00169	0.00169	rare	0.00208	0	0.00298	0.00305	0	0.00173	0.0021	0	0.00301	0.00323	0	1	1	1	1	1	1	1	1	1	1	0.00113	0.994	0	0	0.498	0.000408	0.0013	0.348	difficult	GRCh38_SimpleRepeat_homopolymer_4to6_slop5;GRCh38_lowmappabilityall;GRCh38_nonunique_l100_m2_e1;GRCh38_segdups_gt10kb;GRCh38_chainSelf;GRCh38_segdups;GRCh38_chainSelf_gt10kb;GRCh38_alllowmapandsegdupregions;GRCh38_alldifficultregions	LRRC37A4P	ENSG00000214425	transcript	ENST00000581296.2	transcribed_unprocessed_pseudogene	MODIFIER	intron_variant	.	.	.	.	.	.	.	.	.	.	.	.	.	.	.
17	45520122	Sniffles2.INV.29B8M10	N	<INV:1532325>	INV	OTHER	1532325	15.367	13.967	888	867	21	0.0236	not_compared	0.00619	0.00619	low_frequency	0.00622	0.00347	0.00298	0.0122	0.00585	0.00634	0.00633	0.0036	0.00299	0.0129	0.00592	1	1	1	1	1	1	1	1	1	1	0.00282	0.982	0	0	0.395	0.00191	0.00532	0.386	confident	GRCh38_refseq_cds;GRCh38_BadPromoters;GRCh38_gclt25orgt65_slop50;GRCh38_AllHomopolymers_gt6bp_imperfectgt10bp_slop5;GRCh38_AllTandemRepeats_51to200bp_slop5;GRCh38_AllTandemRepeatsandHomopolymers_slop5;GRCh38_SimpleRepeat_homopolymer_gt11_slop5;GRCh38_SimpleRepeat_triTR_15to50_slop5;GRCh38_SimpleRepeat_homopolymer_gt20_slop5;GRCh38_SimpleRepeat_diTR_11to50_slop5;GRCh38_AllTandemRepeats_gt100bp_slop5;GRCh38_allTandemRepeats;GRCh38_SimpleRepeat_homopolymer_7to11_slop5;GRCh38_SimpleRepeat_triTR_51to200_slop5;GRCh38_SimpleRepeat_quadTR_51to200_slop5;GRCh38_SimpleRepeat_homopolymer_4to6_slop5;GRCh38_AllTandemRepeats_lt51bp_slop5;GRCh38_SimpleRepeat_diTR_51to200_slop5;GRCh38_SimpleRepeat_imperfecthomopolgt20_slop5;GRCh38_AllTandemRepeats_201to10000bp_slop5;GRCh38_SimpleRepeat_quadTR_20to50_slop5;GRCh38_SimpleRepeat_imperfecthomopolgt10_slop5;GRCh38_lowmappabilityall;GRCh38_nonunique_l100_m2_e1;GRCh38_nonunique_l250_m0_e0;GRCh38_allOtherDifficultregions;GRCh38_gnomAD_InbreedingCoeff_slop1bp_merge1000bp;GRCh38_segdups_gt10kb;GRCh38_chainSelf;GRCh38_segdups;GRCh38_chainSelf_gt10kb;GRCh38_alllowmapandsegdupregions;GRCh38_alldifficultregions;GRCh38_notinalldifficultregions	LRRC37A4P	ENSG00000214425	transcript	ENST00000581296.2	transcribed_unprocessed_pseudogene	MODIFIER	intron_variant	.	.	.	.	.	.	.	.	.	.	.	.	Open chromatin;Enhancer;CTCF Binding Site;Enhancer;Enhancer;Enhancer;Enhancer;CTCF Binding Site;Promoter;Open chromatin;Enhancer;Enhancer;CTCF Binding Site;CTCF Binding Site;Promoter;Open chromatin;Enhancer;Promoter;Enhancer;Promoter;Open chromatin;Enhancer;CTCF Binding Site;Open chromatin;Open chromatin;CTCF Binding Site;TF binding;Enhancer;CTCF Binding Site;CTCF Binding Site;Enhancer;CTCF Binding Site;Open chromatin;CTCF Binding Site;Open chromatin;Enhancer;Open chromatin;TF binding;Enhancer;Open chromatin;Enhancer;Enhancer;Enhancer;Enhancer;CTCF Binding Site;CTCF Binding Site;Enhancer;TF binding;Open chromatin;CTCF Binding Site;TF binding;CTCF Binding Site;TF binding;Enhancer;TF binding;Open chromatin;Enhancer;CTCF Binding Site;Enhancer;CTCF Binding Site;Enhancer;Enhancer;Open chromatin;Promoter;CTCF Binding Site;Promoter;Enhancer;Enhancer;CTCF Binding Site;Enhancer;Enhancer;CTCF Binding Site;Open chromatin;Enhancer;TF binding;CTCF Binding Site;CTCF Binding Site;Open chromatin;Enhancer;CTCF Binding Site;TF binding;CTCF Binding Site;TF binding;Open chromatin;CTCF Binding Site;Enhancer;Open chromatin;CTCF Binding Site;TF binding;Open chromatin;Enhancer;Enhancer;Enhancer;Enhancer;TF binding;Open chromatin;TF binding;CTCF Binding Site;Open chromatin;CTCF Binding Site;CTCF Binding Site;CTCF Binding Site;Promoter;CTCF Binding Site;Open chromatin;Enhancer;Open chromatin;TF binding;Enhancer;Open chromatin;TF binding;CTCF Binding Site;Enhancer;Enhancer;CTCF Binding Site;CTCF Binding Site;CTCF Binding Site;Open chromatin;Enhancer;TF binding;Enhancer;TF binding;Enhancer;Enhancer;Enhancer;Open chromatin;Enhancer;CTCF Binding Site;Enhancer;Open chromatin;Open chromatin;Enhancer;TF binding;CTCF Binding Site;Enhancer;CTCF Binding Site;Open chromatin;Enhancer;Enhancer;CTCF Binding Site;Enhancer;CTCF Binding Site;Open chromatin;Enhancer;Enhancer;Enhancer;Open chromatin;Enhancer;Enhancer;CTCF Binding Site;Enhancer;Enhancer;Enhancer;TF binding;Enhancer;Enhancer;Open chromatin;Enhancer;Promoter;Enhancer;Promoter;Promoter;Promoter;Promoter;Promoter;CTCF Binding Site;CTCF Binding Site;Promoter;Enhancer;Promoter;CTCF Binding Site;CTCF Binding Site;Enhancer;CTCF Binding Site;Enhancer;Promoter;TF binding;Promoter;Enhancer;CTCF Binding Site;Open chromatin;CTCF Binding Site;Enhancer;Enhancer;Promoter;CTCF Binding Site;Open chromatin;Promoter;CTCF Binding Site;Enhancer;Open chromatin;Enhancer;Promoter;Promoter;CTCF Binding Site;CTCF Binding Site;CTCF Binding Site;Enhancer;Open chromatin;Enhancer;Enhancer;CTCF Binding Site;Enhancer;Open chromatin;Enhancer;CTCF Binding Site;Promoter;Enhancer;Enhancer;Enhancer;Enhancer;Enhancer;Promoter;Enhancer;Enhancer;Enhancer;Enhancer;Enhancer;Open chromatin;Enhancer;Open chromatin;CTCF Binding Site;Open chromatin;Enhancer;Enhancer;Enhancer;Enhancer;CTCF Binding Site;Enhancer;Enhancer;Enhancer;CTCF Binding Site;Enhancer;Enhancer;Enhancer;Enhancer;Enhancer;Open chromatin;Open chromatin;CTCF Binding Site;Promoter;Promoter;Enhancer;Promoter;Promoter;Open chromatin;Enhancer;Enhancer;CTCF Binding Site;Enhancer;Enhancer;CTCF Binding Site;Open chromatin;Open chromatin;Enhancer;TF binding;Open chromatin;Enhancer;Enhancer;Enhancer;CTCF Binding Site;Enhancer;Enhancer;Enhancer;Enhancer;CTCF Binding Site;Open chromatin;Enhancer;CTCF Binding Site;Enhancer;Enhancer;Open chromatin;Promoter;Enhancer;Open chromatin;Enhancer;Enhancer;Enhancer;Enhancer;Enhancer;Enhancer;Enhancer;Enhancer;CTCF Binding Site;Enhancer;Enhancer;Enhancer;CTCF Binding Site;CTCF Binding Site;CTCF Binding Site;TF binding;Enhancer;Enhancer;Enhancer;Enhancer;Enhancer;CTCF Binding Site;TF binding;CTCF Binding Site;Enhancer;Enhancer;CTCF Binding Site;CTCF Binding Site;Enhancer;Promoter;CTCF Binding Site;Promoter;Enhancer;Enhancer;Enhancer;TF binding;Promoter;CTCF Binding Site;Open chromatin;Enhancer;Enhancer;Enhancer;Enhancer;Enhancer;CTCF Binding Site;Enhancer;Enhancer;CTCF Binding Site;Enhancer;Open chromatin;Open chromatin;Enhancer;Open chromatin;Enhancer;CTCF Binding Site;CTCF Binding Site;CTCF Binding Site;Enhancer;Enhancer;Open chromatin;CTCF Binding Site;Enhancer;CTCF Binding Site;TF binding;Enhancer;Enhancer;Promoter;Enhancer;Enhancer;Enhancer;Enhancer;CTCF Binding Site;Enhancer;Enhancer;Enhancer;CTCF Binding Site;Open chromatin;Enhancer;Enhancer;Enhancer;Open chromatin;Enhancer;Open chromatin;Enhancer;Enhancer;Enhancer;Enhancer;Enhancer;Enhancer;Promoter;Enhancer;Enhancer;Enhancer;Enhancer;Enhancer;Enhancer;CTCF Binding Site;Enhancer;Enhancer;Enhancer;Enhancer;Promoter	Enhancer;Transcription Start Site;Transcription Start Site;Transcription Start Site;Transcription Start Site;Transcription Start Site;Transcription Start Site;Transcription Start Site;Transcription Start Site;Transcription Start Site;Transcription Start Site;Transcription Start Site;Transcription Start Site;Transcription Start Site;Transcription Start Site;Transcription Start Site;Transcription Start Site;Transcription Start Site;Transcription Start Site;Transcription Start Site;Transcription Start Site;Transcription Start Site;Transcription Start Site;Transcription Start Site;Transcription Start Site;Transcription Start Site;Transcription Start Site;Enhancer;Transcription Start Site;Transcription Start Site;Transcription Start Site;Transcription Start Site;Transcription Start Site;Transcription Start Site;Transcription Start Site;Transcription Start Site;Enhancer;Transcription Start Site;Transcription Start Site;Transcription Start Site;Transcription Start Site;Transcription Start Site;Transcription Start Site;Transcription Start Site;Transcription Start Site;Transcription Start Site;Enhancer;Transcription Start Site;Transcription Start Site;Transcription Start Site;Transcription Start Site;Transcription Start Site;Transcription Start Site;Transcription Start Site;Transcription Start Site;Transcription Start Site;Transcription Start Site;Transcription Start Site;Transcription Start Site;Transcription Start Site;Transcription Start Site;Transcription Start Site;Transcription Start Site;Transcription Start Site;Transcription Start Site;Transcription Start Site;Transcription Start Site;Transcription Start Site;Transcription Start Site;Transcription Start Site;Transcription Start Site;Transcription Start Site;Transcription Start Site;Transcription Start Site;Transcription Start Site;Transcription Start Site;Enhancer;Enhancer;Transcription Start Site;Transcription Start Site;Transcription Start Site;Transcription Start Site;Transcription Start Site;Transcription Start Site;Transcription Start Site;Transcription Start Site;Enhancer;Transcription Start Site;Transcription Start Site;Transcription Start Site;Transcription Start Site;Transcription Start Site;Transcription Start Site;Transcription Start Site;Transcription Start Site;Transcription Start Site;Transcription Start Site;Enhancer;Transcription Start Site;Transcription Start Site;Transcription Start Site;Enhancer;Transcription Start Site;Transcription Start Site;Transcription Start Site;Transcription Start Site;Transcription Start Site;Transcription Start Site;Transcription Start Site;Transcription Start Site;Transcription Start Site;Transcription Start Site;Transcription Start Site;Transcription Start Site;Transcription Start Site;Transcription Start Site;Transcription Start Site;Transcription Start Site;Transcription Start Site;Transcription Start Site;Transcription Start Site;Transcription Start Site;Enhancer;Enhancer;Transcription Start Site;Transcription Start Site;Transcription Start Site;Transcription Start Site;Transcription Start Site;Transcription Start Site;Transcription Start Site;Enhancer;Transcription Start Site;Transcription Start Site;Transcription Start Site;Transcription Start Site;Transcription Start Site;Transcription Start Site;Transcription Start Site;Transcription Start Site;Transcription Start Site;Transcription Start Site;Transcription Start Site;Transcription Start Site;Transcription Start Site;Transcription Start Site;Transcription Start Site;Transcription Start Site;Transcription Start Site;Transcription Start Site;Transcription Start Site;Transcription Start Site;Transcription Start Site;Transcription Start Site;Transcription Start Site;Transcription Start Site;Transcription Start Site;Transcription Start Site;Transcription Start Site;Transcription Start Site;Transcription Start Site;Transcription Start Site;Transcription Start Site;Transcription Start Site;Transcription Start Site;Transcription Start Site;Enhancer;Enhancer;Transcription Start Site;Transcription Start Site;Transcription Start Site;Transcription Start Site;Transcription Start Site;Transcription Start Site;Transcription Start Site;Transcription Start Site;Transcription Start Site;Transcription Start Site;Transcription Start Site;Transcription Start Site;Enhancer;Transcription Start Site;Transcription Start Site;Transcription Start Site;Transcription Start Site;Transcription Start Site;Transcription Start Site;Transcription Start Site;Transcription Start Site;Transcription Start Site;Transcription Start Site;Transcription Start Site;Transcription Start Site;Enhancer;Transcription Start Site;Transcription Start Site;Transcription Start Site;Transcription Start Site;Transcription Start Site;Transcription Start Site;Transcription Start Site;Transcription Start Site;Transcription Start Site;Transcription Start Site;Transcription Start Site;Transcription Start Site;Transcription Start Site;Transcription Start Site;Enhancer;Enhancer;Transcription Start Site;Transcription Start Site;Transcription Start Site;Transcription Start Site;Transcription Start Site;Transcription Start Site;Transcription Start Site;Transcription Start Site;Transcription Start Site;Transcription Start Site;Transcription Start Site;Transcription Start Site;Transcription Start Site;Transcription Start Site;Transcription Start Site;Transcription Start Site;Enhancer	hsa-miR-522-5p;hsa-miR-2110;hsa-miR-4708-3p;hsa-miR-522-5p;hsa-miR-522-5p;hsa-miR-522-5p;hsa-miR-30e-3p;hsa-miR-30d-3p;hsa-miR-374a-3p;hsa-let-7a-5p;hsa-let-7b-5p;hsa-let-7c-5p;hsa-let-7d-5p;hsa-miR-18a-5p;hsa-miR-19a-3p;hsa-miR-19b-3p;hsa-miR-33a-5p;hsa-miR-98-5p;hsa-miR-148a-3p;hsa-let-7g-5p;hsa-let-7i-5p;hsa-miR-130a-3p;hsa-miR-132-3p;hsa-miR-152-3p;hsa-miR-126-5p;hsa-miR-155-5p;hsa-miR-155-5p;hsa-miR-34c-5p;hsa-miR-365a-3p;hsa-miR-369-3p;hsa-miR-377-3p;hsa-miR-148b-3p;hsa-miR-495-3p;hsa-miR-520a-5p;hsa-miR-627-5p;hsa-miR-629-3p;hsa-miR-449b-5p;hsa-miR-421;hsa-miR-340-5p;hsa-miR-423-5p;hsa-miR-505-5p;hsa-miR-1914-3p;hsa-miR-1976;hsa-miR-2278;hsa-miR-3174;hsa-miR-3662;hsa-miR-365b-3p;hsa-miR-17-5p;hsa-miR-27a-3p;hsa-miR-149-5p;hsa-miR-193b-3p;hsa-miR-499a-3p;hsa-miR-103a-2-5p;hsa-miR-522-5p;hsa-miR-522-5p;hsa-miR-22-3p;hsa-miR-148a-3p;hsa-miR-7-5p;hsa-miR-7-5p;hsa-miR-34a-5p;hsa-miR-1-3p;hsa-miR-23b-3p;hsa-miR-130a-3p;hsa-miR-133a-3p;hsa-miR-137-3p;hsa-miR-143-3p;hsa-miR-320a-3p;hsa-miR-301a-3p;hsa-miR-301a-3p;hsa-miR-130b-3p;hsa-miR-361-5p;hsa-miR-148b-3p;hsa-miR-324-3p;hsa-miR-449a;hsa-miR-18a-3p;hsa-miR-455-5p;hsa-miR-577;hsa-miR-192-3p;hsa-miR-942-5p;hsa-miR-1246;hsa-miR-1306-3p;hsa-miR-522-5p;hsa-miR-766-5p;hsa-miR-101-3p;hsa-miR-3615;hsa-miR-129-5p;hsa-miR-571;hsa-let-7d-5p;hsa-miR-15a-5p;hsa-miR-16-5p;hsa-miR-25-3p;hsa-miR-26a-5p;hsa-miR-26b-5p;hsa-miR-32-5p;hsa-miR-32-5p;hsa-miR-92a-3p;hsa-miR-92a-3p;hsa-miR-100-5p;hsa-miR-103a-3p;hsa-miR-107;hsa-miR-107;hsa-miR-183-5p;hsa-miR-15b-5p;hsa-miR-137-3p;hsa-miR-137-3p;hsa-miR-9-3p;hsa-miR-195-5p;hsa-miR-363-3p;hsa-miR-367-3p;hsa-miR-340-3p;hsa-miR-424-5p;hsa-miR-495-3p;hsa-miR-493-3p;hsa-miR-92b-3p;hsa-miR-92b-3p;hsa-miR-671-5p;hsa-miR-16-1-3p;hsa-miR-92a-1-5p;hsa-miR-130b-5p;hsa-miR-423-5p;hsa-miR-497-3p;hsa-miR-940;hsa-miR-3130-5p;hsa-miR-3179;hsa-miR-19a-3p;hsa-miR-19b-3p;hsa-miR-374a-5p;hsa-miR-340-5p;hsa-miR-324-3p;hsa-miR-17-3p;hsa-miR-17-3p;hsa-miR-182-5p;hsa-miR-224-5p;hsa-miR-92a-1-5p;hsa-miR-140-3p;hsa-miR-505-5p;hsa-miR-548an;hsa-miR-5094;hsa-miR-24-3p;hsa-miR-296-3p;hsa-miR-204-5p;hsa-miR-124-3p;hsa-miR-522-5p
17	45524340	Sniffles2.INS.2999M10	N	<INS:3362>	INS	INS	3362	110.613	20.491	888	823	65	0.0732	novel	0.0253	0.0253	low_frequency	0.00208	0.0486	0	0.0732	0.0175	0.0273	0.00219	0.0543	0	0.0851	0.0189	1	4.64e-05	1	0.000412	0.000388	1	7.22e-05	1	0.00085	0.00045	0.0135	0.939	0.0294	0.0294	0.486	0.0561	0.0725	0.554	difficult	GRCh38_lowmappabilityall;GRCh38_nonunique_l100_m2_e1;GRCh38_segdups_gt10kb;GRCh38_chainSelf;GRCh38_segdups;GRCh38_chainSelf_gt10kb;GRCh38_alllowmapandsegdupregions;GRCh38_alldifficultregions	Metazoa_SRP;LRRC37A4P	ENSG00000278770;ENSG00000214425	transcript;transcript	ENST00000585071.2;ENST00000581296.2	misc_RNA;transcribed_unprocessed_pseudogene	MODIFIER;MODIFIER	downstream_gene_variant;intron_variant	.	.	.	.	.	.	.	.	.	.	.	.	.	.	.
17	45529216	Sniffles2.INS.299AM10	N	<INS:877>	INS	INS	877	110.804	19.419	888	851	37	0.0417	novel	0.0101	0.0101	low_frequency	0	0.0243	0	0.0274	0.00585	0.0106	0	0.0254	0	0.03	0.00621	1	4.54e-06	1	0.00348	1	1	5.16e-06	1	0.00416	1	0.00394	0.977	0	0	0.4	0.0345	0.0475	0.545	difficult	GRCh38_SimpleRepeat_homopolymer_4to6_slop5;GRCh38_lowmappabilityall;GRCh38_nonunique_l100_m2_e1;GRCh38_segdups_gt10kb;GRCh38_chainSelf;GRCh38_segdups;GRCh38_chainSelf_gt10kb;GRCh38_alllowmapandsegdupregions;GRCh38_alldifficultregions	ENSG00000131484;Metazoa_SRP;ENSG00000266918;LRRC37A4P	ENSG00000131484;ENSG00000278770;ENSG00000266918;ENSG00000214425	transcript;transcript;transcript;transcript	ENST00000588189.1;ENST00000585071.2;ENST00000587960.1;ENST00000581296.2	pseudogene;misc_RNA;TEC;transcribed_unprocessed_pseudogene	MODIFIER;MODIFIER;MODIFIER;MODIFIER	upstream_gene_variant;upstream_gene_variant;upstream_gene_variant;intron_variant	.	.	.	.	.	.	.	.	.	.	.	.	.	.	.
17	45530956	Sniffles2.INS.299BM10	N	<INS:117>	INS	INS	117	72.316	243.67	888	851	37	0.0417	novel	0.00845	0.00845	low_frequency	0	0.0208	0	0.0244	0.00292	0.00881	0	0.0217	0	0.0263	0.00309	1	0.000549	1	0.0837	1	1	0.000598	1	0.0901	1	0.00394	0.979	0	0	0.435	0.0139	0.0262	0.474	difficult	GRCh38_SimpleRepeat_homopolymer_4to6_slop5;GRCh38_lowmappabilityall;GRCh38_nonunique_l100_m2_e1;GRCh38_segdups_gt10kb;GRCh38_chainSelf;GRCh38_segdups;GRCh38_chainSelf_gt10kb;GRCh38_alllowmapandsegdupregions;GRCh38_alldifficultregions	ENSG00000131484;Metazoa_SRP;ENSG00000266918;LRRC37A4P	ENSG00000131484;ENSG00000278770;ENSG00000266918;ENSG00000214425	transcript;transcript;transcript;transcript	ENST00000588189.1;ENST00000585071.2;ENST00000587960.1;ENST00000581296.2	pseudogene;misc_RNA;TEC;transcribed_unprocessed_pseudogene	MODIFIER;MODIFIER;MODIFIER;MODIFIER	upstream_gene_variant;upstream_gene_variant;upstream_gene_variant;intron_variant	.	.	.	.	.	.	.	.	.	.	.	.	.	.	.
17	45565337	Sniffles2.INS.299DM10	N	<INS:78>	INS	INS	78	83.061	500.347	888	876	12	0.0135	novel	0.00113	0.00113	rare	0	0	0.00595	0	0	0.00114	0	0	0.00606	0	0	1	1	1	1	1	1	1	1	1	1	0.000563	0.997	0	0	0.272	1.13e-05	0.000399	0.0901	difficult	GRCh38_AllTandemRepeats_51to200bp_slop5;GRCh38_AllTandemRepeatsandHomopolymers_slop5;GRCh38_AllTandemRepeats_gt100bp_slop5;GRCh38_allTandemRepeats;GRCh38_segdups_gt10kb;GRCh38_chainSelf;GRCh38_segdups;GRCh38_chainSelf_gt10kb;GRCh38_alllowmapandsegdupregions;GRCh38_alldifficultregions	ENSG00000267198;LRRC37A4P	ENSG00000267198;ENSG00000214425	transcript;gene_variant	ENST00000586348.1;ENSG00000214425	pseudogene;.	MODIFIER;MODIFIER	downstream_gene_variant;intragenic_variant	.	.	.	.	.	.	.	.	.	.	.	.	.	.	.
17	45570203	Sniffles2.DEL.29A5M10	N	<DEL:-1788>	DEL	DEL	-1788	302.764	27.28	888	875	13	0.0146	known	0.00225	0.00225	rare	0.0083	0	0	0	0	0.00229	0.0084	0	0	0	0	1	1	1	1	1	1	1	1	1	1	0.00169	0.994	0.25	0.25	0.514	1.84e-05	6.34e-05	0.261	difficult	GRCh38_AllHomopolymers_gt6bp_imperfectgt10bp_slop5;GRCh38_AllTandemRepeatsandHomopolymers_slop5;GRCh38_SimpleRepeat_homopolymer_gt11_slop5;GRCh38_SimpleRepeat_homopolymer_7to11_slop5;GRCh38_SimpleRepeat_homopolymer_4to6_slop5;GRCh38_SimpleRepeat_imperfecthomopolgt20_slop5;GRCh38_SimpleRepeat_imperfecthomopolgt10_slop5;GRCh38_lowmappabilityall;GRCh38_nonunique_l100_m2_e1;GRCh38_nonunique_l250_m0_e0;GRCh38_segdups_gt10kb;GRCh38_chainSelf;GRCh38_segdups;GRCh38_chainSelf_gt10kb;GRCh38_alllowmapandsegdupregions;GRCh38_alldifficultregions	LRRC37A4P	ENSG00000214425	gene_variant	ENSG00000214425	.	MODIFIER	intragenic_variant	.	.	.	.	.	.	.	.	.	.	.	.	.	.	.
17	45571730	Sniffles2.DEL.29A6M10	N	<DEL:-138>	DEL	DEL	-138	97.307	171.202	888	875	13	0.0146	novel	0.0293	0.0293	low_frequency	0.0104	0.066	0.00298	0.0701	0.0117	0.0297	0.0106	0.0679	0.00301	0.0701	0.0118	1	1	1	1	1	1	1	1	1	1	0.0225	0.944	0.404	0.404	0.556	0.0871	0.0985	0.661	difficult	GRCh38_SimpleRepeat_homopolymer_4to6_slop5;GRCh38_lowmappabilityall;GRCh38_nonunique_l100_m2_e1;GRCh38_segdups_gt10kb;GRCh38_chainSelf;GRCh38_segdups;GRCh38_chainSelf_gt10kb;GRCh38_alllowmapandsegdupregions;GRCh38_alldifficultregions	LRRC37A4P	ENSG00000214425	gene_variant	ENSG00000214425	.	MODIFIER	intragenic_variant	.	.	.	.	.	.	.	.	.	.	.	.	.	.	.
17	45572405	Sniffles2.DEL.29A8M10	N	<DEL:-339>	DEL	DEL	-339	177.873	214.72	888	877	11	0.0124	novel	0.00225	0.00225	rare	0.00208	0.00347	0	0.0061	0	0.00228	0.0021	0.00355	0	0.0061	0	1	1	1	1	1	1	1	1	1	1	0.00169	0.992	0	0	0.386	0.000192	0.00153	0.136	difficult	GRCh38_AllTandemRepeatsandHomopolymers_slop5;GRCh38_allTandemRepeats;GRCh38_SimpleRepeat_homopolymer_4to6_slop5;GRCh38_AllTandemRepeats_lt51bp_slop5;GRCh38_lowmappabilityall;GRCh38_nonunique_l100_m2_e1;GRCh38_segdups_gt10kb;GRCh38_chainSelf;GRCh38_segdups;GRCh38_chainSelf_gt10kb;GRCh38_alllowmapandsegdupregions;GRCh38_alldifficultregions	LRRC37A4P	ENSG00000214425	gene_variant	ENSG00000214425	.	MODIFIER	intragenic_variant	.	.	.	.	.	.	.	.	.	.	.	.	.	.	.
17	45573168	Sniffles2.DEL.29A9M10	N	<DEL:-968>	DEL	DEL	-968	170.656	291.248	888	873	15	0.0169	novel	0.00282	0.00282	rare	0	0.00694	0	0.00915	0	0.00286	0	0.00704	0	0.00915	0	1	1	1	1	1	1	1	1	1	1	0.00169	0.993	0.2	0.2	0.435	0.00111	0.00191	0.434	difficult	GRCh38_AllHomopolymers_gt6bp_imperfectgt10bp_slop5;GRCh38_AllTandemRepeatsandHomopolymers_slop5;GRCh38_allTandemRepeats;GRCh38_SimpleRepeat_homopolymer_7to11_slop5;GRCh38_SimpleRepeat_homopolymer_4to6_slop5;GRCh38_AllTandemRepeats_lt51bp_slop5;GRCh38_SimpleRepeat_quadTR_20to50_slop5;GRCh38_lowmappabilityall;GRCh38_nonunique_l100_m2_e1;GRCh38_allOtherDifficultregions;GRCh38_gnomAD_InbreedingCoeff_slop1bp_merge1000bp;GRCh38_segdups_gt10kb;GRCh38_chainSelf;GRCh38_segdups;GRCh38_chainSelf_gt10kb;GRCh38_alllowmapandsegdupregions;GRCh38_alldifficultregions	LRRC37A4P	ENSG00000214425	gene_variant	ENSG00000214425	.	MODIFIER	intragenic_variant	.	.	.	.	.	.	.	.	.	.	.	.	.	.	.
17	45573976	Sniffles2.DEL.29AAM10	N	<DEL:-183>	DEL	DEL	-183	235.768	223.394	888	879	9	0.0101	novel	0.00169	0.00169	rare	0	0.00347	0	0.00305	0.00292	0.00171	0	0.00352	0	0.00305	0.00296	1	1	1	1	1	1	1	1	1	1	0.000563	0.995	0	0	0.312	0.0128	0.0191	0.613	difficult	GRCh38_SimpleRepeat_homopolymer_4to6_slop5;GRCh38_allOtherDifficultregions;GRCh38_gnomAD_InbreedingCoeff_slop1bp_merge1000bp;GRCh38_segdups_gt10kb;GRCh38_segdups;GRCh38_alllowmapandsegdupregions;GRCh38_alldifficultregions	LRRC37A4P	ENSG00000214425	gene_variant	ENSG00000214425	.	MODIFIER	intragenic_variant	.	.	.	.	.	.	.	.	.	.	.	.	.	.	.
17	45574485	Sniffles2.DEL.29ACM10	N	<DEL:-2027>	DEL	DEL	-2027	252.898	141.723	888	879	9	0.0101	novel	0.00169	0.00169	rare	0	0	0	0.0061	0.00292	0.00171	0	0	0	0.0061	0.00294	1	1	1	1	1	1	1	1	1	1	0	0.997	0	0	0.149	0.0157	0.0242	0.567	difficult	GRCh38_AllHomopolymers_gt6bp_imperfectgt10bp_slop5;GRCh38_AllTandemRepeatsandHomopolymers_slop5;GRCh38_SimpleRepeat_homopolymer_7to11_slop5;GRCh38_SimpleRepeat_homopolymer_4to6_slop5;GRCh38_SimpleRepeat_imperfecthomopolgt10_slop5;GRCh38_lowmappabilityall;GRCh38_nonunique_l100_m2_e1;GRCh38_allOtherDifficultregions;GRCh38_gnomAD_InbreedingCoeff_slop1bp_merge1000bp;GRCh38_segdups_gt10kb;GRCh38_segdups;GRCh38_alllowmapandsegdupregions;GRCh38_alldifficultregions	LRRC37A4P	ENSG00000214425	gene_variant	ENSG00000214425	.	MODIFIER	intragenic_variant	.	.	.	.	.	.	.	.	.	.	.	.	.	.	.
17	45574624	Sniffles2.DEL.29ABM10	N	<DEL:-385>	DEL	DEL	-385	356.536	143.821	888	879	9	0.0101	novel	0.00113	0.00113	rare	0	0.00694	0	0	0	0.00114	0	0.00704	0	0	0	1	1	1	1	1	1	1	1	1	1	0.00113	0.995	0	0	0.436	0.0206	0.0263	0.565	difficult	GRCh38_SimpleRepeat_homopolymer_4to6_slop5;GRCh38_lowmappabilityall;GRCh38_nonunique_l100_m2_e1;GRCh38_allOtherDifficultregions;GRCh38_gnomAD_InbreedingCoeff_slop1bp_merge1000bp;GRCh38_segdups_gt10kb;GRCh38_segdups;GRCh38_alllowmapandsegdupregions;GRCh38_alldifficultregions	LRRC37A4P	ENSG00000214425	gene_variant	ENSG00000214425	.	MODIFIER	intragenic_variant	.	.	.	.	.	.	.	.	.	.	.	.	.	.	.
17	45575385	Sniffles2.DEL.29ADM10	N	<DEL:-1331>	DEL	DEL	-1331	307.375	221.119	888	882	6	0.00676	novel	0.00169	0.00169	rare	0	0.00694	0	0.00305	0	0.0017	0	0.00704	0	0.00305	0	1	1	1	1	1	1	1	1	1	1	0.000563	0.995	0	0	0.312	0.000234	0.000792	0.286	difficult	GRCh38_AllHomopolymers_gt6bp_imperfectgt10bp_slop5;GRCh38_AllTandemRepeatsandHomopolymers_slop5;GRCh38_allTandemRepeats;GRCh38_SimpleRepeat_homopolymer_7to11_slop5;GRCh38_SimpleRepeat_homopolymer_4to6_slop5;GRCh38_AllTandemRepeats_lt51bp_slop5;GRCh38_SimpleRepeat_imperfecthomopolgt10_slop5;GRCh38_lowmappabilityall;GRCh38_nonunique_l100_m2_e1;GRCh38_allOtherDifficultregions;GRCh38_gnomAD_InbreedingCoeff_slop1bp_merge1000bp;GRCh38_segdups_gt10kb;GRCh38_segdups;GRCh38_alllowmapandsegdupregions;GRCh38_alldifficultregions	LRRC37A4P	ENSG00000214425	gene_variant	ENSG00000214425	.	MODIFIER	intragenic_variant	.	.	.	.	.	.	.	.	.	.	.	.	.	.	.
17	45576576	Sniffles2.DEL.29AFM10	N	<DEL:-225>	DEL	DEL	-225	146.998	283.022	888	881	7	0.00788	novel	0.0124	0.0124	low_frequency	0	0.0243	0	0.0427	0.00292	0.0125	0	0.0246	0	0.0427	0.00294	1	1	1	1	1	1	1	1	1	1	0.00619	0.963	0	0	0.426	0.0546	0.0723	0.578	difficult	GRCh38_AllTandemRepeatsandHomopolymers_slop5;GRCh38_allTandemRepeats;GRCh38_SimpleRepeat_homopolymer_4to6_slop5;GRCh38_AllTandemRepeats_lt51bp_slop5;GRCh38_lowmappabilityall;GRCh38_nonunique_l100_m2_e1;GRCh38_allOtherDifficultregions;GRCh38_gnomAD_InbreedingCoeff_slop1bp_merge1000bp;GRCh38_segdups_gt10kb;GRCh38_segdups;GRCh38_alllowmapandsegdupregions;GRCh38_alldifficultregions	LRRC37A4P	ENSG00000214425	gene_variant	ENSG00000214425	.	MODIFIER	intragenic_variant	.	.	.	.	.	.	.	.	.	.	.	.	.	.	.
17	45577310	Sniffles2.DEL.29B0M10	N	<DEL:-2224>	DEL	DEL	-2224	103.054	111.484	888	884	4	0.00451	novel	0.0107	0.0107	low_frequency	0.00208	0.0278	0	0.0274	0.00292	0.0107	0.0021	0.028	0	0.0274	0.00292	1	1	1	1	1	1	1	1	1	1	0.00563	0.972	0.105	0.105	0.414	0.0524	0.0656	0.586	difficult	GRCh38_gclt25orgt65_slop50;GRCh38_AllHomopolymers_gt6bp_imperfectgt10bp_slop5;GRCh38_AllTandemRepeatsandHomopolymers_slop5;GRCh38_SimpleRepeat_homopolymer_gt11_slop5;GRCh38_SimpleRepeat_homopolymer_7to11_slop5;GRCh38_SimpleRepeat_homopolymer_4to6_slop5;GRCh38_SimpleRepeat_imperfecthomopolgt20_slop5;GRCh38_SimpleRepeat_imperfecthomopolgt10_slop5;GRCh38_allOtherDifficultregions;GRCh38_gnomAD_InbreedingCoeff_slop1bp_merge1000bp;GRCh38_segdups_gt10kb;GRCh38_segdups;GRCh38_alllowmapandsegdupregions;GRCh38_alldifficultregions	LRRC37A4P	ENSG00000214425	gene_variant	ENSG00000214425	.	MODIFIER	intragenic_variant	.	.	.	.	.	.	.	Eosinophil_counts,Eosinophil_counts,IDP_dMRI_TBSS_MD_Cingulum_cingulate_gyrus_R,Eosinophil_counts,Eosinophil_counts,IDP_dMRI_TBSS_MD_Cingulum_cingulate_gyrus_R,Eosinophil_counts,Eosinophil_counts,IDP_dMRI_TBSS_MD_Cingulum_cingulate_gyrus_R,ThalamNuclei_lh_volume_VAmc	6.02558e-44,4.00001e-41,4e-11,6.02558e-44,4.00001e-41,4e-11,6.02558e-44,4.00001e-41,4e-11,8e-11	0.035496,0.081,0.035496,0.081,0.035496,0.081,0.08	NR,NR,.,NR,NR,.,NR,NR,.,.	3.28885e+79	.	.	.
17	45578420	Sniffles2.DUP.29B7M10	N	<DUP:710929>	DUP	OTHER	710929	0.248	0.518	888	883	5	0.00563	not_compared	0.0394	0.0394	low_frequency	0.00622	0.0833	0	0.104	0.0263	0.0396	0.00633	0.0839	0	0.104	0.0263	1	0.599	1	0.222	1	1	0.599	1	0.222	1	0.0377	0.945	0.614	0.614	0.668	0.0902	0.0988	0.667	confident	GRCh38_refseq_cds;GRCh38_gclt25orgt65_slop50;GRCh38_AllHomopolymers_gt6bp_imperfectgt10bp_slop5;GRCh38_AllTandemRepeats_51to200bp_slop5;GRCh38_AllTandemRepeatsandHomopolymers_slop5;GRCh38_SimpleRepeat_homopolymer_gt11_slop5;GRCh38_SimpleRepeat_triTR_15to50_slop5;GRCh38_SimpleRepeat_homopolymer_gt20_slop5;GRCh38_SimpleRepeat_diTR_11to50_slop5;GRCh38_AllTandemRepeats_gt100bp_slop5;GRCh38_allTandemRepeats;GRCh38_SimpleRepeat_homopolymer_7to11_slop5;GRCh38_SimpleRepeat_triTR_51to200_slop5;GRCh38_SimpleRepeat_quadTR_51to200_slop5;GRCh38_SimpleRepeat_homopolymer_4to6_slop5;GRCh38_AllTandemRepeats_lt51bp_slop5;GRCh38_SimpleRepeat_diTR_51to200_slop5;GRCh38_SimpleRepeat_imperfecthomopolgt20_slop5;GRCh38_AllTandemRepeats_201to10000bp_slop5;GRCh38_SimpleRepeat_quadTR_20to50_slop5;GRCh38_SimpleRepeat_imperfecthomopolgt10_slop5;GRCh38_lowmappabilityall;GRCh38_nonunique_l100_m2_e1;GRCh38_nonunique_l250_m0_e0;GRCh38_allOtherDifficultregions;GRCh38_gnomAD_InbreedingCoeff_slop1bp_merge1000bp;GRCh38_segdups_gt10kb;GRCh38_chainSelf;GRCh38_segdups;GRCh38_chainSelf_gt10kb;GRCh38_alllowmapandsegdupregions;GRCh38_alldifficultregions;GRCh38_notinalldifficultregions	LRRC37A4P	ENSG00000214425	gene_variant	ENSG00000214425	.	MODIFIER	intragenic_variant	.	.	.	.	.	.	.	.	.	.	.	.	Enhancer;CTCF Binding Site;Promoter;Open chromatin;Enhancer;Enhancer;CTCF Binding Site;CTCF Binding Site;Promoter;Open chromatin;Enhancer;Promoter;Enhancer;Promoter;Open chromatin;Enhancer;CTCF Binding Site;Open chromatin;Open chromatin;CTCF Binding Site;TF binding;Enhancer;CTCF Binding Site;CTCF Binding Site;Enhancer;CTCF Binding Site;Open chromatin;CTCF Binding Site;Open chromatin;Enhancer;Open chromatin;TF binding;Enhancer;Open chromatin;Enhancer;Enhancer;Enhancer;Enhancer;CTCF Binding Site;CTCF Binding Site;Enhancer;TF binding;Open chromatin;CTCF Binding Site;TF binding;CTCF Binding Site;TF binding;Enhancer;TF binding;Open chromatin;Enhancer;CTCF Binding Site;Enhancer;CTCF Binding Site;Enhancer;Enhancer;Open chromatin;Promoter;CTCF Binding Site;Promoter;Enhancer;Enhancer;CTCF Binding Site;Enhancer;Enhancer;CTCF Binding Site;Open chromatin;Enhancer;TF binding;CTCF Binding Site;CTCF Binding Site;Open chromatin;Enhancer;CTCF Binding Site;TF binding;CTCF Binding Site;TF binding;Open chromatin;CTCF Binding Site;Enhancer;Open chromatin;CTCF Binding Site;TF binding;Open chromatin;Enhancer;Enhancer;Enhancer;Enhancer;TF binding;Open chromatin;TF binding;CTCF Binding Site;Open chromatin;CTCF Binding Site;CTCF Binding Site;CTCF Binding Site;Promoter;CTCF Binding Site;Open chromatin;Enhancer;Open chromatin;TF binding;Enhancer;Open chromatin;TF binding;CTCF Binding Site;Enhancer;Enhancer;CTCF Binding Site;CTCF Binding Site;CTCF Binding Site;Open chromatin;Enhancer;TF binding;Enhancer;TF binding;Enhancer;Enhancer;Enhancer;Open chromatin;Enhancer;CTCF Binding Site;Enhancer;Open chromatin;Open chromatin;Enhancer;TF binding;CTCF Binding Site;Enhancer;CTCF Binding Site;Open chromatin;Enhancer;Enhancer;CTCF Binding Site;Enhancer;CTCF Binding Site;Open chromatin;Enhancer;Enhancer;Enhancer;Open chromatin;Enhancer;Enhancer;CTCF Binding Site;Enhancer;Enhancer;Enhancer;TF binding;Enhancer;Enhancer;Open chromatin;Enhancer;Promoter;Enhancer;Promoter;Promoter;Promoter;Promoter;Promoter;CTCF Binding Site;CTCF Binding Site;Promoter;Enhancer;Promoter;CTCF Binding Site;CTCF Binding Site;Enhancer;CTCF Binding Site;Enhancer;Promoter;TF binding;Promoter;Enhancer;CTCF Binding Site;Open chromatin;CTCF Binding Site;Enhancer;Enhancer;Promoter;CTCF Binding Site;Open chromatin;Promoter;CTCF Binding Site;Enhancer;Open chromatin;Enhancer;Promoter;Promoter;CTCF Binding Site;CTCF Binding Site;CTCF Binding Site;Enhancer;Open chromatin;Enhancer;CTCF Binding Site;Enhancer;Open chromatin;Enhancer;Enhancer;Enhancer;Enhancer;Enhancer;Enhancer	Enhancer;Transcription Start Site;Transcription Start Site;Transcription Start Site;Transcription Start Site;Transcription Start Site;Transcription Start Site;Transcription Start Site;Transcription Start Site;Transcription Start Site;Transcription Start Site;Transcription Start Site;Transcription Start Site;Transcription Start Site;Transcription Start Site;Transcription Start Site;Transcription Start Site;Transcription Start Site;Transcription Start Site;Transcription Start Site;Transcription Start Site;Transcription Start Site;Transcription Start Site;Transcription Start Site;Transcription Start Site;Transcription Start Site;Transcription Start Site;Enhancer;Transcription Start Site;Transcription Start Site;Transcription Start Site;Transcription Start Site;Transcription Start Site;Transcription Start Site;Transcription Start Site;Transcription Start Site;Enhancer;Transcription Start Site;Transcription Start Site;Transcription Start Site;Transcription Start Site;Transcription Start Site;Transcription Start Site;Transcription Start Site;Transcription Start Site;Transcription Start Site;Enhancer;Transcription Start Site;Transcription Start Site;Transcription Start Site;Transcription Start Site;Transcription Start Site;Transcription Start Site;Transcription Start Site;Transcription Start Site;Transcription Start Site;Transcription Start Site;Transcription Start Site;Transcription Start Site;Transcription Start Site;Transcription Start Site;Transcription Start Site;Transcription Start Site;Transcription Start Site;Transcription Start Site;Transcription Start Site;Transcription Start Site;Transcription Start Site;Transcription Start Site;Transcription Start Site;Transcription Start Site;Transcription Start Site;Transcription Start Site;Transcription Start Site;Transcription Start Site;Transcription Start Site;Enhancer;Enhancer;Transcription Start Site;Transcription Start Site;Transcription Start Site;Transcription Start Site;Transcription Start Site;Transcription Start Site;Transcription Start Site;Transcription Start Site;Enhancer;Transcription Start Site;Transcription Start Site;Transcription Start Site;Transcription Start Site;Transcription Start Site;Transcription Start Site;Transcription Start Site;Transcription Start Site;Transcription Start Site;Transcription Start Site;Enhancer;Transcription Start Site;Transcription Start Site;Transcription Start Site;Enhancer;Transcription Start Site;Transcription Start Site;Transcription Start Site;Transcription Start Site;Transcription Start Site;Transcription Start Site;Transcription Start Site;Transcription Start Site;Transcription Start Site;Transcription Start Site;Transcription Start Site;Transcription Start Site;Transcription Start Site;Transcription Start Site;Transcription Start Site;Transcription Start Site;Transcription Start Site;Transcription Start Site;Transcription Start Site;Transcription Start Site;Enhancer;Enhancer;Transcription Start Site;Transcription Start Site;Transcription Start Site;Transcription Start Site;Transcription Start Site;Transcription Start Site;Transcription Start Site;Enhancer;Transcription Start Site;Transcription Start Site;Transcription Start Site;Transcription Start Site;Transcription Start Site;Transcription Start Site;Transcription Start Site;Transcription Start Site;Transcription Start Site;Transcription Start Site;Transcription Start Site;Transcription Start Site;Transcription Start Site;Transcription Start Site;Transcription Start Site;Transcription Start Site;Transcription Start Site;Transcription Start Site;Transcription Start Site;Transcription Start Site;Transcription Start Site;Transcription Start Site;Transcription Start Site;Transcription Start Site;Transcription Start Site;Transcription Start Site;Transcription Start Site;Transcription Start Site;Transcription Start Site;Transcription Start Site;Transcription Start Site;Transcription Start Site;Transcription Start Site;Transcription Start Site;Enhancer;Enhancer;Transcription Start Site;Transcription Start Site;Transcription Start Site;Transcription Start Site;Transcription Start Site;Transcription Start Site;Enhancer	hsa-miR-522-5p;hsa-miR-2110;hsa-miR-4708-3p;hsa-miR-522-5p;hsa-miR-522-5p;hsa-miR-522-5p;hsa-miR-30e-3p;hsa-miR-30d-3p;hsa-miR-374a-3p;hsa-let-7a-5p;hsa-let-7b-5p;hsa-let-7c-5p;hsa-let-7d-5p;hsa-miR-18a-5p;hsa-miR-19a-3p;hsa-miR-19b-3p;hsa-miR-33a-5p;hsa-miR-98-5p;hsa-miR-148a-3p;hsa-let-7g-5p;hsa-let-7i-5p;hsa-miR-130a-3p;hsa-miR-132-3p;hsa-miR-152-3p;hsa-miR-126-5p;hsa-miR-155-5p;hsa-miR-155-5p;hsa-miR-34c-5p;hsa-miR-365a-3p;hsa-miR-369-3p;hsa-miR-377-3p;hsa-miR-148b-3p;hsa-miR-495-3p;hsa-miR-520a-5p;hsa-miR-627-5p;hsa-miR-629-3p;hsa-miR-449b-5p;hsa-miR-421;hsa-miR-340-5p;hsa-miR-423-5p;hsa-miR-505-5p;hsa-miR-1914-3p;hsa-miR-1976;hsa-miR-2278;hsa-miR-3174;hsa-miR-3662;hsa-miR-365b-3p;hsa-miR-17-5p;hsa-miR-27a-3p;hsa-miR-149-5p;hsa-miR-193b-3p;hsa-miR-499a-3p;hsa-miR-103a-2-5p;hsa-miR-522-5p;hsa-miR-522-5p;hsa-miR-22-3p;hsa-miR-148a-3p;hsa-miR-7-5p;hsa-miR-7-5p;hsa-miR-34a-5p;hsa-miR-1-3p;hsa-miR-23b-3p;hsa-miR-130a-3p;hsa-miR-133a-3p;hsa-miR-137-3p;hsa-miR-143-3p;hsa-miR-320a-3p;hsa-miR-301a-3p;hsa-miR-301a-3p;hsa-miR-130b-3p;hsa-miR-361-5p;hsa-miR-148b-3p;hsa-miR-324-3p;hsa-miR-449a;hsa-miR-18a-3p;hsa-miR-455-5p;hsa-miR-577;hsa-miR-192-3p;hsa-miR-942-5p;hsa-miR-1246;hsa-miR-1306-3p;hsa-miR-522-5p;hsa-miR-766-5p;hsa-miR-101-3p;hsa-miR-3615
17	45579563	Sniffles2.DEL.29B1M10	N	<DEL:-266>	DEL	DEL	-266	250.766	203.872	888	881	7	0.00788	novel	0.00282	0.00282	rare	0	0.0104	0	0.0061	0	0.00284	0	0.0106	0	0.0061	0	1	1	1	1	1	1	1	1	1	1	0.00169	0.991	0	0	0.37	0.0244	0.0319	0.541	difficult	GRCh38_SimpleRepeat_homopolymer_4to6_slop5;GRCh38_allOtherDifficultregions;GRCh38_gnomAD_InbreedingCoeff_slop1bp_merge1000bp;GRCh38_segdups_gt10kb;GRCh38_segdups;GRCh38_alllowmapandsegdupregions;GRCh38_alldifficultregions	LRRC37A4P	ENSG00000214425	gene_variant	ENSG00000214425	.	MODIFIER	intragenic_variant	.	.	.	.	.	.	.	.	.	.	.	.	.	.	.
17	45580220	Sniffles2.DEL.29B2M10	N	<DEL:-1257>	DEL	DEL	-1257	129.537	140.573	888	881	7	0.00788	novel	0.00394	0.00394	rare	0	0.0104	0	0.0122	0	0.00397	0	0.0106	0	0.0122	0	1	1	1	1	1	1	1	1	1	1	0.00338	0.985	0	0	0.449	0.0413	0.0465	0.588	difficult	GRCh38_AllHomopolymers_gt6bp_imperfectgt10bp_slop5;GRCh38_AllTandemRepeatsandHomopolymers_slop5;GRCh38_allTandemRepeats;GRCh38_SimpleRepeat_homopolymer_7to11_slop5;GRCh38_SimpleRepeat_homopolymer_4to6_slop5;GRCh38_AllTandemRepeats_lt51bp_slop5;GRCh38_SimpleRepeat_imperfecthomopolgt10_slop5;GRCh38_allOtherDifficultregions;GRCh38_gnomAD_InbreedingCoeff_slop1bp_merge1000bp;GRCh38_segdups_gt10kb;GRCh38_segdups;GRCh38_alllowmapandsegdupregions;GRCh38_alldifficultregions	DND1P1;ENSG00000285668;LRRC37A4P	ENSG00000264070;ENSG00000285668;ENSG00000214425	transcript;transcript;gene_variant	ENST00000580842.1;ENST00000650501.1;ENSG00000214425	processed_pseudogene;pseudogene;.	MODIFIER;MODIFIER;MODIFIER	upstream_gene_variant;downstream_gene_variant;intragenic_variant	.	.	.	.	.	.	.	IDP_dMRI_TBSS_L3_Superior_fronto-occipital_fasciculus_L	7e-11	0.078	.	33875891	.	.	.
17	45581529	Sniffles2.DEL.29B3M10	N	<DEL:-81>	DEL	DEL	-81	254.133	227.925	888	880	8	0.00901	novel	0.00732	0.00732	low_frequency	0.00415	0.0174	0	0.0152	0.00292	0.00739	0.00424	0.0176	0	0.0152	0.00292	1	1	1	1	1	1	1	1	1	1	0.00507	0.98	0.154	0.154	0.441	0.0591	0.0605	0.637	difficult	GRCh38_SimpleRepeat_homopolymer_4to6_slop5;GRCh38_allOtherDifficultregions;GRCh38_gnomAD_InbreedingCoeff_slop1bp_merge1000bp;GRCh38_segdups_gt10kb;GRCh38_segdups;GRCh38_alllowmapandsegdupregions;GRCh38_alldifficultregions	DND1P1;ENSG00000285668;LRRC37A4P	ENSG00000264070;ENSG00000285668;ENSG00000214425	transcript;transcript;gene_variant	ENST00000580842.1;ENST00000650501.1;ENSG00000214425	processed_pseudogene;pseudogene;.	MODIFIER;MODIFIER;MODIFIER	upstream_gene_variant;downstream_gene_variant;intragenic_variant	.	.	.	.	.	.	.	.	.	.	.	.	.	.	.
17	45582228	Sniffles2.DEL.29B4M10	N	<DEL:-3477>	DEL	DEL	-3477	0.179	2.393	888	881	7	0.00788	novel	0.0158	0.0158	low_frequency	0.00415	0.0451	0	0.0335	0.00585	0.0159	0.00422	0.0458	0	0.0335	0.00585	1	1	1	1	1	1	1	1	1	1	0.0118	0.961	0.25	0.25	0.522	0.00701	0.0119	0.493	difficult	GRCh38_gclt25orgt65_slop50;GRCh38_AllHomopolymers_gt6bp_imperfectgt10bp_slop5;GRCh38_AllTandemRepeats_51to200bp_slop5;GRCh38_AllTandemRepeatsandHomopolymers_slop5;GRCh38_SimpleRepeat_homopolymer_gt11_slop5;GRCh38_allTandemRepeats;GRCh38_SimpleRepeat_homopolymer_7to11_slop5;GRCh38_SimpleRepeat_homopolymer_4to6_slop5;GRCh38_AllTandemRepeats_lt51bp_slop5;GRCh38_SimpleRepeat_imperfecthomopolgt10_slop5;GRCh38_lowmappabilityall;GRCh38_nonunique_l100_m2_e1;GRCh38_allOtherDifficultregions;GRCh38_gnomAD_InbreedingCoeff_slop1bp_merge1000bp;GRCh38_segdups_gt10kb;GRCh38_chainSelf;GRCh38_segdups;GRCh38_chainSelf_gt10kb;GRCh38_alllowmapandsegdupregions;GRCh38_alldifficultregions	DND1P1;ENSG00000285668;LRRC37A4P;LRRC37A4P-DND1P1	ENSG00000264070;ENSG00000285668;ENSG00000214425;ENSG00000214425-ENSG00000264070	transcript;transcript;gene_variant;intergenic_region	ENST00000580842.1;ENST00000650501.1;ENSG00000214425;ENSG00000214425-ENSG00000264070	processed_pseudogene;pseudogene;.;.	MODIFIER;MODIFIER;MODIFIER;MODIFIER	upstream_gene_variant;downstream_gene_variant;intragenic_variant;intergenic_region	.	.	.	.	.	.	.	Alcohol_consumption__drinks_per_week___MTAG_,Problematic_alcohol_use__MTAG_	4e-19,7e-16	0.0174888,0.0243082	NR,NR	3064325132451480	Promoter	Enhancer;Transcription Start Site;Transcription Start Site;Transcription Start Site;Transcription Start Site;Transcription Start Site;Transcription Start Site;Transcription Start Site;Transcription Start Site;Transcription Start Site;Transcription Start Site;Transcription Start Site;Transcription Start Site;Transcription Start Site;Transcription Start Site;Transcription Start Site	.
17	45583234	Sniffles2.INS.299EM10	N	<INS:3247>	INS	INS	3247	17.909	67.809	888	860	28	0.0315	novel	0.0693	0.0693	common	0.0104	0.135	0	0.18	0.0585	0.061	0.00638	0.128	0	0.172	0.0373	0.0207	0.471	1	0.296	0.445	0.0064	0.697	1	0.576	0.192	0.0704	0.981	0.863	0.863	0.917	0.164	0.161	0.847	difficult	GRCh38_SimpleRepeat_homopolymer_4to6_slop5;GRCh38_allOtherDifficultregions;GRCh38_gnomAD_InbreedingCoeff_slop1bp_merge1000bp;GRCh38_segdups_gt10kb;GRCh38_chainSelf;GRCh38_segdups;GRCh38_chainSelf_gt10kb;GRCh38_alllowmapandsegdupregions;GRCh38_alldifficultregions	DND1P1;ENSG00000285668;LRRC37A4P	ENSG00000264070;ENSG00000285668;ENSG00000214425	transcript;transcript;gene_variant	ENST00000580842.1;ENST00000650501.1;ENSG00000214425	processed_pseudogene;pseudogene;.	MODIFIER;MODIFIER;MODIFIER	upstream_gene_variant;downstream_gene_variant;intragenic_variant	.	.	.	.	.	.	.	.	.	.	.	.	Promoter	.	.
17	45585679	Sniffles2.INS.29A0M10	N	<INS:116>	INS	INS	116	72.994	175.73	888	881	7	0.00788	novel	0.00619	0.00619	low_frequency	0.00415	0.0104	0	0.0152	0.00292	0.00624	0.0042	0.0106	0	0.0152	0.00294	0.00208	1	1	1	1	0.0021	1	1	1	1	0.00225	0.984	0	0	0.369	0.00215	0.00792	0.4	difficult	GRCh38_lowmappabilityall;GRCh38_nonunique_l100_m2_e1;GRCh38_allOtherDifficultregions;GRCh38_gnomAD_InbreedingCoeff_slop1bp_merge1000bp;GRCh38_segdups_gt10kb;GRCh38_chainSelf;GRCh38_segdups;GRCh38_chainSelf_gt10kb;GRCh38_alllowmapandsegdupregions;GRCh38_alldifficultregions	DND1P1;ENSG00000285668;LRRC37A4P-DND1P1	ENSG00000264070;ENSG00000285668;ENSG00000214425-ENSG00000264070	transcript;transcript;intergenic_region	ENST00000580842.1;ENST00000650501.1;ENSG00000214425-ENSG00000264070	processed_pseudogene;pseudogene;.	MODIFIER;MODIFIER;MODIFIER	upstream_gene_variant;downstream_gene_variant;intergenic_region	.	.	.	.	.	.	.	.	.	.	.	.	Promoter	.	.
17	45585855	Sniffles2.DEL.29B5M10	N	<DEL:-22364712>	DEL	DEL	-22364712	6.112	5.978	888	881	7	0.00788	not_compared	0.0388	0.0388	low_frequency	0.0104	0.0347	0.00298	0.0854	0.0731	0.0392	0.0105	0.0355	0.00298	0.0854	0.0735	1	1	1	1	0.604	1	1	1	1	0.603	0.0158	0.894	0.0147	0.0147	0.384	0.0487	0.0825	0.494	confident	GRCh38_ancestry_Neanderthal;GRCh38_refseq_cds;GRCh38_BadPromoters;GRCh38_gclt25orgt65_slop50;GRCh38_AllHomopolymers_gt6bp_imperfectgt10bp_slop5;GRCh38_AllTandemRepeats_51to200bp_slop5;GRCh38_AllTandemRepeatsandHomopolymers_slop5;GRCh38_SimpleRepeat_homopolymer_gt11_slop5;GRCh38_SimpleRepeat_triTR_15to50_slop5;GRCh38_SimpleRepeat_homopolymer_gt20_slop5;GRCh38_SimpleRepeat_diTR_11to50_slop5;GRCh38_AllTandemRepeats_gt100bp_slop5;GRCh38_allTandemRepeats;GRCh38_SimpleRepeat_homopolymer_7to11_slop5;GRCh38_SimpleRepeat_triTR_51to200_slop5;GRCh38_SimpleRepeat_quadTR_51to200_slop5;GRCh38_SimpleRepeat_homopolymer_4to6_slop5;GRCh38_AllTandemRepeats_lt51bp_slop5;GRCh38_SimpleRepeat_diTR_51to200_slop5;GRCh38_SimpleRepeat_imperfecthomopolgt20_slop5;GRCh38_AllTandemRepeats_201to10000bp_slop5;GRCh38_SimpleRepeat_quadTR_20to50_slop5;GRCh38_SimpleRepeat_imperfecthomopolgt10_slop5;GRCh38_lowmappabilityall;GRCh38_nonunique_l100_m2_e1;GRCh38_nonunique_l250_m0_e0;GRCh38_allOtherDifficultregions;GRCh38_gnomAD_InbreedingCoeff_slop1bp_merge1000bp;GRCh38_L1H_gt500;GRCh38_LD_discordant_haplotypes_slop5bp;GRCh38_segdups_gt10kb;GRCh38_chainSelf;GRCh38_segdups;GRCh38_chainSelf_gt10kb;GRCh38_alllowmapandsegdupregions;GRCh38_alldifficultregions;GRCh38_notinalldifficultregions	DND1P1;ENSG00000285668;LRRC37A4P-DND1P1	ENSG00000264070;ENSG00000285668;ENSG00000214425-ENSG00000264070	transcript;transcript;intergenic_region	ENST00000580842.1;ENST00000650501.1;ENSG00000214425-ENSG00000264070	processed_pseudogene;pseudogene;.	MODIFIER;MODIFIER;MODIFIER	upstream_gene_variant;downstream_gene_variant;intergenic_region	.	.	.	.	.	.	.	.	.	.	.	.	Enhancer;CTCF Binding Site;Promoter;Open chromatin;Enhancer;Enhancer;CTCF Binding Site;CTCF Binding Site;Promoter;Open chromatin;Enhancer;Promoter;Enhancer;Promoter;Open chromatin;Enhancer;CTCF Binding Site;Open chromatin;Open chromatin;CTCF Binding Site;	Transcription Start Site;Transcription Start Site;Transcription Start Site;Transcription Start Site;Transcription Start Site;Transcription Start Site;Transcription Start Site;Transcription Start Site;Transcription Start Site;Transcription Start Site;Trans	hsa-miR-522-5p;hsa-miR-2110;hsa-miR-4708-3p;hsa-miR-522-5p;hsa-miR-522-5p;hsa-miR-522-5p;hsa-miR-30e-3p;hsa-miR-30d-3p;hsa-miR-374a-3p;hsa-let-7a-5p;hsa-let-7b-5p;hsa-let-7c-5p;hsa-let-7d-5p;hsa-miR-18a-5p;hsa-miR-19a-3p;hsa-miR-19b-3p;hsa-miR-33a-5p;hsa-
17	45608532	Sniffles2.DEL.29C1M10	N	<DEL:-471>	DEL	DEL	-471	209.938	129.469	888	869	19	0.0214	novel	0.00507	0.00507	low_frequency	0	0.0104	0	0.0183	0	0.00518	0	0.0105	0	0.0188	0	1	1	1	0.0454	1	1	1	1	0.0466	1	0.00338	0.984	0	0	0.425	0.0149	0.0181	0.581	difficult	GRCh38_AllHomopolymers_gt6bp_imperfectgt10bp_slop5;GRCh38_AllTandemRepeatsandHomopolymers_slop5;GRCh38_SimpleRepeat_homopolymer_gt11_slop5;GRCh38_SimpleRepeat_homopolymer_4to6_slop5;GRCh38_SimpleRepeat_imperfecthomopolgt10_slop5;GRCh38_lowmappabilityall;GRCh38_nonunique_l100_m2_e1;GRCh38_segdups_gt10kb;GRCh38_chainSelf;GRCh38_segdups;GRCh38_chainSelf_gt10kb;GRCh38_alllowmapandsegdupregions;GRCh38_alldifficultregions	RPS26P8;RPS26P8;RPS26P8;RPS26P8;MAPK8IP1P2-RPS26P8;RPS26P8-LINC02210	ENSG00000204652;ENSG00000204652;ENSG00000204652;ENSG00000204652;ENSG00000263503-ENSG00000204652;ENSG00000204652-ENSG00000204650	transcript;transcript;transcript;transcript;intergenic_region;intergenic_region	ENST00000393490.3;ENST00000393490.3;ENST00000393490.3;ENST00000393490.3;ENSG00000263503-ENSG00000204652;ENSG00000204652-ENSG00000204650	processed_pseudogene;processed_pseudogene;processed_pseudogene;processed_pseudogene;.;.	HIGH;LOW;MODIFIER;MODIFIER;MODIFIER;MODIFIER	transcript_ablation;splice_region_variant&non_coding_transcript_exon_variant;upstream_gene_variant;downstream_gene_variant;intergenic_region;intergenic_region	.	.	.	.	.	.	.	.	.	.	.	.	Promoter	.	.
17	45613821	Sniffles2.DEL.29C3M10	N	<DEL:-663178>	DEL	DEL	-663178	7.778	7.2	888	864	24	0.027	not_compared	0.00451	0.00451	rare	0	0.0139	0	0.0122	0	0.00463	0	0.0141	0	0.0124	0	1	1	1	1	1	1	1	1	1	1	0.00338	0.986	0.125	0.125	0.482	0.00664	0.0103	0.472	confident	GRCh38_refseq_cds;GRCh38_gclt25orgt65_slop50;GRCh38_AllHomopolymers_gt6bp_imperfectgt10bp_slop5;GRCh38_AllTandemRepeats_51to200bp_slop5;GRCh38_AllTandemRepeatsandHomopolymers_slop5;GRCh38_SimpleRepeat_homopolymer_gt11_slop5;GRCh38_SimpleRepeat_triTR_15to50_slop5;GRCh38_SimpleRepeat_homopolymer_gt20_slop5;GRCh38_SimpleRepeat_diTR_11to50_slop5;GRCh38_AllTandemRepeats_gt100bp_slop5;GRCh38_allTandemRepeats;GRCh38_SimpleRepeat_homopolymer_7to11_slop5;GRCh38_SimpleRepeat_triTR_51to200_slop5;GRCh38_SimpleRepeat_quadTR_51to200_slop5;GRCh38_SimpleRepeat_homopolymer_4to6_slop5;GRCh38_AllTandemRepeats_lt51bp_slop5;GRCh38_SimpleRepeat_diTR_51to200_slop5;GRCh38_SimpleRepeat_imperfecthomopolgt20_slop5;GRCh38_AllTandemRepeats_201to10000bp_slop5;GRCh38_SimpleRepeat_quadTR_20to50_slop5;GRCh38_SimpleRepeat_imperfecthomopolgt10_slop5;GRCh38_lowmappabilityall;GRCh38_nonunique_l100_m2_e1;GRCh38_nonunique_l250_m0_e0;GRCh38_allOtherDifficultregions;GRCh38_gnomAD_InbreedingCoeff_slop1bp_merge1000bp;GRCh38_segdups_gt10kb;GRCh38_chainSelf;GRCh38_segdups;GRCh38_chainSelf_gt10kb;GRCh38_alllowmapandsegdupregions;GRCh38_alldifficultregions;GRCh38_notinalldifficultregions	RPS26P8;RPS26P8-LINC02210	ENSG00000204652;ENSG00000204652-ENSG00000204650	transcript;intergenic_region	ENST00000393490.3;ENSG00000204652-ENSG00000204650	processed_pseudogene;.	MODIFIER;MODIFIER	downstream_gene_variant;intergenic_region	.	.	.	.	.	.	.	.	.	.	.	.	Enhancer;Promoter;Open chromatin;Enhancer;CTCF Binding Site;Open chromatin;Open chromatin;CTCF Binding Site;TF binding;Enhancer;CTCF Binding Site;CTCF Binding Site;Enhancer;CTCF Binding Site;Open chromatin;CTCF Binding Site;Open chromatin;Enhancer;Open chromatin;TF binding;Enhancer;Open chromatin;Enhancer;Enhancer;Enhancer;Enhancer;CTCF Binding Site;CTCF Binding Site;Enhancer;TF binding;Open chromatin;CTCF Binding Site;TF binding;CTCF Binding Site;TF binding;Enhancer;TF binding;Open chromatin;Enhancer;CTCF Binding Site;Enhancer;CTCF Binding Site;Enhancer;Enhancer;Open chromatin;Promoter;CTCF Binding Site;Promoter;Enhancer;Enhancer;CTCF Binding Site;Enhancer;Enhancer;CTCF Binding Site;Open chromatin;Enhancer;TF binding;CTCF Binding Site;CTCF Binding Site;Open chromatin;Enhancer;CTCF Binding Site;TF binding;CTCF Binding Site;TF binding;Open chromatin;CTCF Binding Site;Enhancer;Open chromatin;CTCF Binding Site;TF binding;Open chromatin;Enhancer;Enhancer;Enhancer;Enhancer;TF binding;Open chromatin;TF binding;CTCF Binding Site;Open chromatin;CTCF Binding Site;CTCF Binding Site;CTCF Binding Site;Promoter;CTCF Binding Site;Open chromatin;Enhancer;Open chromatin;TF binding;Enhancer;Open chromatin;TF binding;CTCF Binding Site;Enhancer;Enhancer;CTCF Binding Site;CTCF Binding Site;CTCF Binding Site;Open chromatin;Enhancer;TF binding;Enhancer;TF binding;Enhancer;Enhancer;Enhancer;Open chromatin;Enhancer;CTCF Binding Site;Enhancer;Open chromatin;Open chromatin;Enhancer;TF binding;CTCF Binding Site;Enhancer;CTCF Binding Site;Open chromatin;Enhancer;Enhancer;CTCF Binding Site;Enhancer;CTCF Binding Site;Open chromatin;Enhancer;Enhancer;Enhancer;Open chromatin;Enhancer;Enhancer;CTCF Binding Site;Enhancer;Enhancer;Enhancer;TF binding;Enhancer;Enhancer;Open chromatin;Enhancer;Promoter;Enhancer;Promoter;Promoter;Promoter;Promoter;Promoter;CTCF Binding Site;CTCF Binding Site;Promoter;Enhancer;Promoter;CTCF Binding Site;CTCF Binding Site;Enhancer;CTCF Binding Site;Enhancer;Promoter;TF binding;Promoter;Enhancer;CTCF Binding Site;Open chromatin;CTCF Binding Site;Enhancer;Enhancer;Promoter;CTCF Binding Site;Open chromatin;Promoter;CTCF Binding Site;Enhancer;Open chromatin;Enhancer;Promoter;Promoter;CTCF Binding Site;CTCF Binding Site;Enhancer;Open chromatin;Enhancer;Enhancer;Enhancer;Enhancer;Enhancer	Transcription Start Site;Transcription Start Site;Transcription Start Site;Transcription Start Site;Transcription Start Site;Transcription Start Site;Transcription Start Site;Enhancer;Transcription Start Site;Transcription Start Site;Transcription Start Site;Transcription Start Site;Transcription Start Site;Transcription Start Site;Transcription Start Site;Transcription Start Site;Enhancer;Transcription Start Site;Transcription Start Site;Transcription Start Site;Transcription Start Site;Transcription Start Site;Transcription Start Site;Transcription Start Site;Transcription Start Site;Transcription Start Site;Enhancer;Transcription Start Site;Transcription Start Site;Transcription Start Site;Transcription Start Site;Transcription Start Site;Transcription Start Site;Transcription Start Site;Transcription Start Site;Transcription Start Site;Transcription Start Site;Transcription Start Site;Transcription Start Site;Transcription Start Site;Transcription Start Site;Transcription Start Site;Transcription Start Site;Transcription Start Site;Transcription Start Site;Transcription Start Site;Transcription Start Site;Transcription Start Site;Transcription Start Site;Transcription Start Site;Transcription Start Site;Transcription Start Site;Transcription Start Site;Transcription Start Site;Transcription Start Site;Transcription Start Site;Enhancer;Enhancer;Transcription Start Site;Transcription Start Site;Transcription Start Site;Transcription Start Site;Transcription Start Site;Transcription Start Site;Transcription Start Site;Transcription Start Site;Enhancer;Transcription Start Site;Transcription Start Site;Transcription Start Site;Transcription Start Site;Transcription Start Site;Transcription Start Site;Transcription Start Site;Transcription Start Site;Transcription Start Site;Transcription Start Site;Enhancer;Transcription Start Site;Transcription Start Site;Transcription Start Site;Enhancer;Transcription Start Site;Transcription Start Site;Transcription Start Site;Transcription Start Site;Transcription Start Site;Transcription Start Site;Transcription Start Site;Transcription Start Site;Transcription Start Site;Transcription Start Site;Transcription Start Site;Transcription Start Site;Transcription Start Site;Transcription Start Site;Transcription Start Site;Transcription Start Site;Transcription Start Site;Transcription Start Site;Transcription Start Site;Transcription Start Site;Enhancer;Enhancer;Transcription Start Site;Transcription Start Site;Transcription Start Site;Transcription Start Site;Transcription Start Site;Transcription Start Site;Transcription Start Site;Enhancer;Transcription Start Site;Transcription Start Site;Transcription Start Site;Transcription Start Site;Transcription Start Site;Transcription Start Site;Transcription Start Site;Transcription Start Site;Transcription Start Site;Transcription Start Site;Transcription Start Site;Transcription Start Site;Transcription Start Site;Transcription Start Site;Transcription Start Site;Transcription Start Site;Transcription Start Site;Transcription Start Site;Transcription Start Site;Transcription Start Site;Transcription Start Site;Transcription Start Site;Transcription Start Site;Transcription Start Site;Transcription Start Site;Transcription Start Site;Transcription Start Site;Transcription Start Site;Transcription Start Site;Transcription Start Site;Transcription Start Site;Transcription Start Site;Transcription Start Site;Transcription Start Site;Enhancer;Enhancer;Transcription Start Site;Transcription Start Site;Transcription Start Site;Transcription Start Site;Transcription Start Site;Transcription Start Site;Enhancer	hsa-miR-522-5p;hsa-miR-2110;hsa-miR-4708-3p;hsa-miR-522-5p;hsa-miR-522-5p;hsa-miR-522-5p;hsa-miR-30e-3p;hsa-miR-30d-3p;hsa-miR-374a-3p;hsa-let-7a-5p;hsa-let-7b-5p;hsa-let-7c-5p;hsa-let-7d-5p;hsa-miR-18a-5p;hsa-miR-19a-3p;hsa-miR-19b-3p;hsa-miR-33a-5p;hsa-miR-98-5p;hsa-miR-148a-3p;hsa-let-7g-5p;hsa-let-7i-5p;hsa-miR-130a-3p;hsa-miR-132-3p;hsa-miR-152-3p;hsa-miR-126-5p;hsa-miR-155-5p;hsa-miR-155-5p;hsa-miR-34c-5p;hsa-miR-365a-3p;hsa-miR-369-3p;hsa-miR-377-3p;hsa-miR-148b-3p;hsa-miR-495-3p;hsa-miR-520a-5p;hsa-miR-627-5p;hsa-miR-629-3p;hsa-miR-449b-5p;hsa-miR-421;hsa-miR-340-5p;hsa-miR-423-5p;hsa-miR-505-5p;hsa-miR-1914-3p;hsa-miR-1976;hsa-miR-2278;hsa-miR-3174;hsa-miR-3662;hsa-miR-365b-3p;hsa-miR-17-5p;hsa-miR-27a-3p;hsa-miR-149-5p;hsa-miR-193b-3p;hsa-miR-499a-3p;hsa-miR-103a-2-5p;hsa-miR-522-5p;hsa-miR-522-5p;hsa-miR-22-3p;hsa-miR-148a-3p;hsa-miR-7-5p;hsa-miR-7-5p;hsa-miR-34a-5p;hsa-miR-1-3p;hsa-miR-23b-3p;hsa-miR-130a-3p;hsa-miR-133a-3p;hsa-miR-137-3p;hsa-miR-143-3p;hsa-miR-320a-3p;hsa-miR-301a-3p;hsa-miR-301a-3p;hsa-miR-130b-3p;hsa-miR-361-5p;hsa-miR-148b-3p;hsa-miR-324-3p;hsa-miR-449a;hsa-miR-18a-3p;hsa-miR-455-5p;hsa-miR-577;hsa-miR-192-3p;hsa-miR-942-5p;hsa-miR-1246;hsa-miR-1306-3p;hsa-miR-522-5p;hsa-miR-766-5p;hsa-miR-101-3p;hsa-miR-3615
17	45625261	Sniffles2.INS.29BEM10	N	<INS:873>	INS	INS	873	158.436	59.58	888	877	11	0.0124	novel	0.221	0.221	common	0.525	0.188	0	0.198	0.0585	0.221	0.523	0.187	0	0.196	0.0572	0.0141	1	1	0.806	0.445	0.0201	1	1	0.803	0.421	0.231	0.939	0.911	0.911	0.931	0.221	0.206	0.906	difficult	GRCh38_segdups_gt10kb;GRCh38_chainSelf;GRCh38_segdups;GRCh38_chainSelf_gt10kb;GRCh38_alllowmapandsegdupregions;GRCh38_alldifficultregions	LINC02210-CRHR1;LINC02210	ENSG00000263715;ENSG00000204650	transcript;transcript	ENST00000634540.1;ENST00000591271.5	protein_coding;processed_transcript	MODIFIER;MODIFIER	intron_variant;intron_variant	LINC02210-CRHR1	ENSG00000263715	transcript	ENST00000634540.1	protein_coding	MODIFIER	intron_variant	.	.	.	.	.	.	.	.
17	45741583	Sniffles2.INS.29CFM10	N	<INS:313>	INS	INS	313	111.99	195.688	888	876	12	0.0135	known	0.0867	0.0867	common	0.301	0.0278	0	0.00305	0	0.0879	0.302	0.028	0	0.00309	0	0.014	1	1	1	1	0.0143	1	1	1	1	0.089	0.971	0.903	0.903	0.917	0.00664	0.00658	0.953	difficult	GRCh38_AllHomopolymers_gt6bp_imperfectgt10bp_slop5;GRCh38_AllTandemRepeatsandHomopolymers_slop5;GRCh38_SimpleRepeat_homopolymer_7to11_slop5;GRCh38_SimpleRepeat_homopolymer_4to6_slop5;GRCh38_alldifficultregions	LINC02210-CRHR1	ENSG00000263715	transcript	ENST00000634540.1	protein_coding	MODIFIER	intron_variant	LINC02210-CRHR1	ENSG00000263715	transcript	ENST00000634540.1	protein_coding	MODIFIER	intron_variant	.	.	.	.	.	.	.	.
17	45753367	Sniffles2.DEL.29D7M10	N	<DEL:-70>	DEL	DEL	-70	57.902	197.378	888	870	18	0.0203	novel	0.0811	0.0811	common	0.0332	0.146	0	0.192	0.0672	0.0828	0.034	0.148	0	0.196	0.0689	1	0.504	1	0.449	0.547	1	0.509	1	0.45	0.556	0.0794	0.983	0.933	0.933	0.948	0.217	0.216	0.996	difficult	GRCh38_gclt25orgt65_slop50;GRCh38_AllTandemRepeats_51to200bp_slop5;GRCh38_AllTandemRepeatsandHomopolymers_slop5;GRCh38_AllTandemRepeats_gt100bp_slop5;GRCh38_allTandemRepeats;GRCh38_SimpleRepeat_homopolymer_4to6_slop5;GRCh38_lowmappabilityall;GRCh38_nonunique_l100_m2_e1;GRCh38_chainSelf;GRCh38_alllowmapandsegdupregions;GRCh38_alldifficultregions	LINC02210-CRHR1	ENSG00000263715	transcript	ENST00000634540.1	protein_coding	MODIFIER	intron_variant	LINC02210-CRHR1	ENSG00000263715	transcript	ENST00000634540.1	protein_coding	MODIFIER	intron_variant	.	.	.	.	.	.	.	.
17	45753443	Sniffles2.INS.29D0M10	N	<INS:57>	INS	INS	57	65.461	195.687	888	873	15	0.0169	novel	0.0287	0.0287	low_frequency	0.0996	0.00694	0	0	0.00292	0.0292	0.1	0.00704	0	0	0.00299	0.00394	1	1	1	1	0.00404	1	1	1	1	0.0253	0.965	0.523	0.523	0.692	0.00223	0.00491	0.43	difficult	GRCh38_gclt25orgt65_slop50;GRCh38_AllTandemRepeats_51to200bp_slop5;GRCh38_AllTandemRepeatsandHomopolymers_slop5;GRCh38_AllTandemRepeats_gt100bp_slop5;GRCh38_allTandemRepeats;GRCh38_SimpleRepeat_homopolymer_4to6_slop5;GRCh38_chainSelf;GRCh38_alldifficultregions	LINC02210-CRHR1	ENSG00000263715	transcript	ENST00000634540.1	protein_coding	MODIFIER	intron_variant	LINC02210-CRHR1	ENSG00000263715	transcript	ENST00000634540.1	protein_coding	MODIFIER	intron_variant	.	.	.	.	.	.	.	.
17	45759961	Sniffles2.INS.29D1M10	N	<INS:1953>	INS	INS	1953	4.553	6.98	888	860	28	0.0315	novel	0.00563	0.00563	low_frequency	0	0.0139	0.00893	0.00915	0	0.00581	0	0.0143	0.00915	0.00943	0	1	1	1	1	1	1	1	1	1	1	0.00394	0.985	0.2	0.2	0.403	0.00609	0.00847	0.6	confident	GRCh38_notinalldifficultregions	LINC02210-CRHR1	ENSG00000263715	transcript	ENST00000634540.1	protein_coding	MODIFIER	intron_variant	LINC02210-CRHR1	ENSG00000263715	transcript	ENST00000634540.1	protein_coding	MODIFIER	intron_variant	.	.	.	.	.	TF binding	.	.
17	45778976	Sniffles2.INS.29D3M10	N	<INS:55>	INS	INS	55	47.502	107.117	888	876	12	0.0135	novel	0.14	0.14	common	0.0892	0.24	0.0774	0.244	0.0906	0.142	0.0911	0.241	0.0778	0.244	0.0934	0.703	0.367	0.000919	0.531	1	0.702	0.365	0.000945	0.531	1	0.14	0.947	0.851	0.851	0.885	0.26	0.258	0.958	difficult	GRCh38_AllTandemRepeats_51to200bp_slop5;GRCh38_AllTandemRepeatsandHomopolymers_slop5;GRCh38_AllTandemRepeats_gt100bp_slop5;GRCh38_allTandemRepeats;GRCh38_alldifficultregions	LINC02210-CRHR1	ENSG00000263715	transcript	ENST00000634540.1	protein_coding	MODIFIER	intron_variant	LINC02210-CRHR1	ENSG00000263715	transcript	ENST00000634540.1	protein_coding	MODIFIER	intron_variant	.	.	.	.	.	.	.	.
17	45904124	Sniffles2.DEL.2A0CM10	N	<DEL:-63>	DEL	DEL	-63	46.499	316.645	888	878	10	0.0113	novel	0.0906	0.0906	common	0.0726	0.135	0.00298	0.189	0.0702	0.0917	0.0726	0.137	0.00305	0.19	0.0714	0.356	0.471	1	0.45	0.58	0.356	0.472	1	0.449	0.587	0.0856	0.938	0.752	0.752	0.849	0.215	0.217	0.974	difficult	GRCh38_gclt25orgt65_slop50;GRCh38_AllTandemRepeatsandHomopolymers_slop5;GRCh38_SimpleRepeat_diTR_11to50_slop5;GRCh38_AllTandemRepeats_gt100bp_slop5;GRCh38_allTandemRepeats;GRCh38_AllTandemRepeats_201to10000bp_slop5;GRCh38_alldifficultregions	ENSG00000262881;MAPT	ENSG00000262881;ENSG00000186868	transcript;transcript	ENST00000574252.1;ENST00000262410.10	pseudogene;protein_coding	MODIFIER;MODIFIER	downstream_gene_variant;intron_variant	MAPT	ENSG00000186868	transcript	ENST00000262410.10	protein_coding	MODIFIER	intron_variant	.	.	.	.	.	.	.	.
17	45914206	Sniffles2.INS.2A03M10	N	<INS:74>	INS	INS	74	50.009	163.353	888	873	15	0.0169	novel	0.0811	0.0811	common	0.0166	0.156	0	0.198	0.076	0.0825	0.0169	0.158	0	0.202	0.0774	1	0.343	1	0.806	0.0572	1	0.348	1	0.808	0.0599	0.0788	0.986	0.93	0.93	0.965	0.217	0.217	0.993	confident	GRCh38_notinalldifficultregions	ENSG00000262881;MAPT	ENSG00000262881;ENSG00000186868	transcript;transcript	ENST00000574252.1;ENST00000262410.10	pseudogene;protein_coding	MODIFIER;MODIFIER	upstream_gene_variant;intron_variant	MAPT	ENSG00000186868	transcript	ENST00000262410.10	protein_coding	MODIFIER	intron_variant	.	.	.	.	.	Open chromatin	.	.
17	45926960	Sniffles2.INS.2A06M10	N	<INS:61>	INS	INS	61	123.971	303.636	888	869	19	0.0214	novel	0.00619	0.00619	low_frequency	0.0145	0.00694	0	0	0.00585	0.00633	0.0148	0.00719	0	0	0.00599	1	1	1	1	1	1	1	1	1	1	0.00282	0.984	0.0909	0.0909	0.473	0.00049	0.00112	0.355	difficult	GRCh38_gclt25orgt65_slop50;GRCh38_AllTandemRepeats_51to200bp_slop5;GRCh38_AllTandemRepeatsandHomopolymers_slop5;GRCh38_SimpleRepeat_diTR_11to50_slop5;GRCh38_AllTandemRepeats_gt100bp_slop5;GRCh38_allTandemRepeats;GRCh38_alldifficultregions	Metazoa_SRP;MAPT	ENSG00000274883;ENSG00000186868	transcript;transcript	ENST00000617458.1;ENST00000262410.10	misc_RNA;protein_coding	MODIFIER;MODIFIER	upstream_gene_variant;intron_variant	MAPT	ENSG00000186868	transcript	ENST00000262410.10	protein_coding	MODIFIER	intron_variant	.	.	.	.	.	.	.	.
17	45969536	Sniffles2.DEL.2A10M10	N	<DEL:-101>	DEL	DEL	-101	63.617	305.811	888	867	21	0.0236	novel	0.0822	0.0822	common	0.027	0.156	0	0.195	0.0702	0.083	0.0277	0.155	0	0.196	0.0701	0.00885	0.752	1	1	0.58	0.0093	0.746	1	1	0.564	0.0805	0.99	0.947	0.947	0.968	0.217	0.218	0.994	difficult	GRCh38_AllTandemRepeatsandHomopolymers_slop5;GRCh38_AllTandemRepeats_gt100bp_slop5;GRCh38_allTandemRepeats;GRCh38_AllTandemRepeats_201to10000bp_slop5;GRCh38_lowmappabilityall;GRCh38_nonunique_l100_m2_e1;GRCh38_alllowmapandsegdupregions;GRCh38_alldifficultregions	MAPT	ENSG00000186868	transcript	ENST00000262410.10	protein_coding	MODIFIER	intron_variant	MAPT	ENSG00000186868	transcript	ENST00000262410.10	protein_coding	MODIFIER	intron_variant	.	.	.	.	.	.	.	.
17	46009358	Sniffles2.DEL.2A28M10	N	<DEL:-238>	DEL	DEL	-238	104.31	111.801	888	867	21	0.0236	novel	0.0805	0.0805	common	0.0166	0.153	0	0.198	0.076	0.0819	0.0171	0.155	0	0.199	0.0788	1	0.745	1	0.625	0.0572	1	0.746	1	0.625	0.0627	0.0794	0.995	0.969	0.969	0.979	0.217	0.217	0.998	confident	GRCh38_AllHomopolymers_gt6bp_imperfectgt10bp_slop5;GRCh38_AllTandemRepeatsandHomopolymers_slop5;GRCh38_SimpleRepeat_homopolymer_7to11_slop5;GRCh38_SimpleRepeat_homopolymer_4to6_slop5;GRCh38_alldifficultregions;GRCh38_notinalldifficultregions	MAPT	ENSG00000186868	transcript	ENST00000262410.10	protein_coding	MODIFIER	intron_variant	MAPT	ENSG00000186868	transcript	ENST00000262410.10	protein_coding	MODIFIER	intron_variant	Educational_attainment	0	0.0233355	.	35361970	.	.	.
17	46076604	Sniffles2.INS.2A22M10	N	<INS:2322>	INS	INS	2322	81.054	4.116	888	870	18	0.0203	known	0.0743	0.0743	common	0.0124	0.142	0	0.192	0.0643	0.0747	0.0128	0.143	0	0.191	0.0655	1	0.489	1	1	0.514	1	0.491	1	1	0.52	0.0766	0.977	0.926	0.926	0.949	0.218	0.218	0.993	confident	GRCh38_SimpleRepeat_homopolymer_4to6_slop5;GRCh38_notinalldifficultregions	KANSL1	ENSG00000120071	transcript	ENST00000262419.10	protein_coding	MODIFIER	intron_variant	KANSL1	ENSG00000120071	transcript	ENST00000262419.10	protein_coding	MODIFIER	intron_variant	.	.	.	.	.	.	.	.
17	46099032	Sniffles2.DEL.2A3AM10	N	<DEL:-93>	DEL	DEL	-93	138.537	295.095	888	872	16	0.018	novel	0.0766	0.0766	common	0.0187	0.153	0	0.189	0.0614	0.0768	0.0192	0.156	0	0.187	0.0595	0.0732	0.327	1	0.802	0.118	0.0754	0.333	1	1	0.102	0.0732	0.973	0.87	0.87	0.909	0.217	0.217	0.994	difficult	GRCh38_lowmappabilityall;GRCh38_nonunique_l100_m2_e1;GRCh38_segdups_gt10kb;GRCh38_segdups;GRCh38_alllowmapandsegdupregions;GRCh38_alldifficultregions	KANSL1	ENSG00000120071	transcript	ENST00000262419.10	protein_coding	MODIFIER	intron_variant	KANSL1	ENSG00000120071	transcript	ENST00000262419.10	protein_coding	MODIFIER	intron_variant	.	.	.	.	.	Promoter	.	.
17	46135410	Sniffles2.DUP.2A41M10	N	<DUP:156837>	DUP	OTHER	156837	4.558	5.911	888	873	15	0.0169	not_compared	0.0417	0.0417	low_frequency	0.00415	0.0938	0	0.107	0.0292	0.0418	0.00427	0.0951	0	0.104	0.0294	1	0.612	1	0.22	1	1	0.614	1	0.222	1	0.0343	0.92	0.405	0.405	0.664	0.146	0.14	0.778	confident	GRCh38_refseq_cds;GRCh38_gclt25orgt65_slop50;GRCh38_AllHomopolymers_gt6bp_imperfectgt10bp_slop5;GRCh38_AllTandemRepeats_51to200bp_slop5;GRCh38_AllTandemRepeatsandHomopolymers_slop5;GRCh38_SimpleRepeat_homopolymer_gt11_slop5;GRCh38_SimpleRepeat_triTR_15to50_slop5;GRCh38_SimpleRepeat_homopolymer_gt20_slop5;GRCh38_SimpleRepeat_diTR_11to50_slop5;GRCh38_AllTandemRepeats_gt100bp_slop5;GRCh38_allTandemRepeats;GRCh38_SimpleRepeat_homopolymer_7to11_slop5;GRCh38_SimpleRepeat_triTR_51to200_slop5;GRCh38_SimpleRepeat_homopolymer_4to6_slop5;GRCh38_AllTandemRepeats_lt51bp_slop5;GRCh38_SimpleRepeat_diTR_51to200_slop5;GRCh38_SimpleRepeat_imperfecthomopolgt20_slop5;GRCh38_AllTandemRepeats_201to10000bp_slop5;GRCh38_SimpleRepeat_quadTR_20to50_slop5;GRCh38_SimpleRepeat_imperfecthomopolgt10_slop5;GRCh38_lowmappabilityall;GRCh38_nonunique_l100_m2_e1;GRCh38_nonunique_l250_m0_e0;GRCh38_allOtherDifficultregions;GRCh38_gnomAD_InbreedingCoeff_slop1bp_merge1000bp;GRCh38_segdups_gt10kb;GRCh38_chainSelf;GRCh38_segdups;GRCh38_chainSelf_gt10kb;GRCh38_alllowmapandsegdupregions;GRCh38_alldifficultregions;GRCh38_notinalldifficultregions	KANSL1	ENSG00000120071	transcript	ENST00000262419.10	protein_coding	MODIFIER	intron_variant	KANSL1	ENSG00000120071	transcript	ENST00000262419.10	protein_coding	MODIFIER	intron_variant	.	.	.	.	.	Promoter;Promoter;Promoter;CTCF Binding Site;CTCF Binding Site;Promoter;Enhancer;Promoter;CTCF Binding Site;CTCF Binding Site;Enhancer;CTCF Binding Site;Enhancer;Promoter;TF binding;Promoter;Enhancer;CTCF Binding Site;Open chromatin;CTCF Binding Site;Enhancer;Enhancer;Promoter;CTCF Binding Site;Open chromatin;Promoter;CTCF Binding Site;Enhancer;Open chromatin;Enhancer;Promoter;Promoter;CTCF Binding Site;CTCF Binding Site;CTCF Binding Site;Enhancer;Open chromatin;Enhancer;CTCF Binding Site;Enhancer;Enhancer;Enhancer	Transcription Start Site;Transcription Start Site;Transcription Start Site;Transcription Start Site;Transcription Start Site;Transcription Start Site;Transcription Start Site;Enhancer;Transcription Start Site;Transcription Start Site;Transcription Start Site;Transcription Start Site;Transcription Start Site;Transcription Start Site;Transcription Start Site;Transcription Start Site;Transcription Start Site;Transcription Start Site;Transcription Start Site;Transcription Start Site;Transcription Start Site;Transcription Start Site;Transcription Start Site;Transcription Start Site;Transcription Start Site;Transcription Start Site;Transcription Start Site;Transcription Start Site;Transcription Start Site;Transcription Start Site;Transcription Start Site;Transcription Start Site;Transcription Start Site;Transcription Start Site;Transcription Start Site;Transcription Start Site;Transcription Start Site;Transcription Start Site;Transcription Start Site;Transcription Start Site;Transcription Start Site;Transcription Start Site;Enhancer;Enhancer;Transcription Start Site;Transcription Start Site;Transcription Start Site;Transcription Start Site;Transcription Start Site;Transcription Start Site	hsa-miR-522-5p;hsa-miR-522-5p;hsa-miR-22-3p;hsa-miR-148a-3p;hsa-miR-7-5p;hsa-miR-7-5p;hsa-miR-34a-5p;hsa-miR-1-3p;hsa-miR-23b-3p;hsa-miR-130a-3p;hsa-miR-133a-3p;hsa-miR-137-3p;hsa-miR-143-3p;hsa-miR-320a-3p;hsa-miR-301a-3p;hsa-miR-301a-3p;hsa-miR-130b-3p;hsa-miR-361-5p;hsa-miR-148b-3p;hsa-miR-324-3p;hsa-miR-449a;hsa-miR-18a-3p;hsa-miR-455-5p;hsa-miR-577;hsa-miR-192-3p;hsa-miR-942-5p;hsa-miR-1246;hsa-miR-1306-3p;hsa-miR-522-5p;hsa-miR-766-5p;hsa-miR-101-3p;hsa-miR-3615
17	46146542	Sniffles2.DEL.2A3FM10	N	<DEL:-120>	DEL	DEL	-120	145.967	217.617	888	876	12	0.0135	novel	0.0856	0.0856	common	0.0187	0.16	0	0.213	0.079	0.0868	0.0192	0.162	0	0.215	0.079	0.0732	0.205	1	0.246	0.0117	0.075	0.208	1	0.248	0.0117	0.0771	0.965	0.763	0.763	0.832	0.217	0.218	0.991	confident	GRCh38_gclt25orgt65_slop50;GRCh38_SimpleRepeat_homopolymer_4to6_slop5;GRCh38_lowmappabilityall;GRCh38_nonunique_l100_m2_e1;GRCh38_nonunique_l250_m0_e0;GRCh38_alllowmapandsegdupregions;GRCh38_alldifficultregions;GRCh38_notinalldifficultregions	KANSL1	ENSG00000120071	transcript	ENST00000262419.10	protein_coding	MODIFIER	intron_variant	KANSL1	ENSG00000120071	transcript	ENST00000262419.10	protein_coding	MODIFIER	intron_variant	.	.	.	.	.	.	.	.
17	46205793	Sniffles2.INS.2A48M10	N	<INS:3471>	INS	INS	3471	66.448	293.953	888	794	94	0.106	known	0.00282	0.00282	rare	0.00208	0.0104	0	0.00305	0	0.00315	0.00217	0.013	0	0.00394	0	1	1	1	1	1	1	1	1	1	1	0.00282	0.989	0	0	0.56	0.00107	0.00403	0.347	difficult	GRCh38_segdups;GRCh38_alllowmapandsegdupregions;GRCh38_alldifficultregions	KANSL1	ENSG00000120071	gene_variant	ENSG00000120071	.	MODIFIER	intragenic_variant	.	.	.	.	.	.	.	.	.	.	.	.	.	.	.
17	46208717	Sniffles2.INS.2A4CM10	N	<INS:3474>	INS	INS	3474	30.612	286.337	888	791	97	0.109	known	0.00563	0.00563	low_frequency	0.00208	0.00347	0	0.0213	0.00292	0.00632	0.00217	0.00424	0	0.0285	0.00323	1	1	1	1	1	1	1	1	1	1	0.00282	0.988	0.2	0.2	0.385	0.00526	0.00831	0.648	confident	GRCh38_chainSelf;GRCh38_notinalldifficultregions	KANSL1	ENSG00000120071	gene_variant	ENSG00000120071	.	MODIFIER	intragenic_variant	.	.	.	.	.	.	.	.	.	.	.	.	.	.	.
17	46210500	Sniffles2.INS.2A4BM10	N	<INS:69>	INS	INS	69	37.858	90.37	888	888	0	0	novel	0.966	0.034	low_frequency	0.938	0.965	1	0.951	0.985	0.966	0.938	0.965	1	0.951	0.985	0.226	1	1	0.319	1	0.226	1	1	0.319	1	0.973	0.936	0.939	0.379	0.562	0.962	0.962	0.777	difficult	GRCh38_AllHomopolymers_gt6bp_imperfectgt10bp_slop5;GRCh38_AllTandemRepeatsandHomopolymers_slop5;GRCh38_SimpleRepeat_homopolymer_gt11_slop5;GRCh38_SimpleRepeat_homopolymer_gt20_slop5;GRCh38_SimpleRepeat_imperfecthomopolgt20_slop5;GRCh38_SimpleRepeat_imperfecthomopolgt10_slop5;GRCh38_alldifficultregions	Y_RNA;KANSL1	ENSG00000238723;ENSG00000120071	transcript;gene_variant	ENST00000458981.1;ENSG00000120071	misc_RNA;.	MODIFIER;MODIFIER	downstream_gene_variant;intragenic_variant	.	.	.	.	.	.	.	.	.	.	.	.	.	.	.
17	46231898	Sniffles2.INV.2A64M10	N	<INV:45101>	INV	OTHER	45101	6.236	6.84	888	875	13	0.0146	novel	0.00732	0.00732	low_frequency	0	0.0139	0	0.0244	0.00292	0.00743	0	0.0141	0	0.0244	0.00294	1	1	1	1	1	1	1	1	1	1	0.00394	0.98	0.0769	0.0769	0.545	0.0244	0.0412	0.478	confident	GRCh38_gclt25orgt65_slop50;GRCh38_AllHomopolymers_gt6bp_imperfectgt10bp_slop5;GRCh38_AllTandemRepeats_51to200bp_slop5;GRCh38_AllTandemRepeatsandHomopolymers_slop5;GRCh38_SimpleRepeat_homopolymer_gt11_slop5;GRCh38_SimpleRepeat_triTR_15to50_slop5;GRCh38_SimpleRepeat_homopolymer_gt20_slop5;GRCh38_SimpleRepeat_diTR_11to50_slop5;GRCh38_AllTandemRepeats_gt100bp_slop5;GRCh38_allTandemRepeats;GRCh38_SimpleRepeat_homopolymer_7to11_slop5;GRCh38_SimpleRepeat_triTR_51to200_slop5;GRCh38_SimpleRepeat_homopolymer_4to6_slop5;GRCh38_AllTandemRepeats_lt51bp_slop5;GRCh38_SimpleRepeat_imperfecthomopolgt20_slop5;GRCh38_AllTandemRepeats_201to10000bp_slop5;GRCh38_SimpleRepeat_quadTR_20to50_slop5;GRCh38_SimpleRepeat_imperfecthomopolgt10_slop5;GRCh38_lowmappabilityall;GRCh38_nonunique_l100_m2_e1;GRCh38_nonunique_l250_m0_e0;GRCh38_allOtherDifficultregions;GRCh38_gnomAD_InbreedingCoeff_slop1bp_merge1000bp;GRCh38_segdups_gt10kb;GRCh38_chainSelf;GRCh38_segdups;GRCh38_chainSelf_gt10kb;GRCh38_alllowmapandsegdupregions;GRCh38_alldifficultregions;GRCh38_notinalldifficultregions	KANSL1-MAPK8IP1P1	ENSG00000120071-ENSG00000262500	intergenic_region	ENSG00000120071-ENSG00000262500	.	MODIFIER	intergenic_region	.	.	.	.	.	.	.	.	.	.	.	.	CTCF Binding Site;Open chromatin;CTCF Binding Site;Enhancer;Enhancer;Promoter;CTCF Binding Site;Open chromatin;Promoter;CTCF Binding Site;Enhancer;Open chromatin;Enhancer;Promoter;Promoter;CTCF Binding Site;CTCF Binding Site;Enhancer;Enhancer	Enhancer;Enhancer;Transcription Start Site;Transcription Start Site;Transcription Start Site;Transcription Start Site;Transcription Start Site;Transcription Start Site	.
17	46236701	Sniffles2.INS.2A4FM10	N	<INS:466>	INS	INS	466	170.366	213.237	888	873	15	0.0169	novel	0.00113	0.00113	rare	0	0.00347	0	0.00305	0	0.00114	0	0.00352	0	0.00307	0	1	1	1	1	1	1	1	1	1	1	0.00113	0.995	0	0	0.402	0.000663	0.00332	0.31	difficult	GRCh38_segdups_gt10kb;GRCh38_chainSelf;GRCh38_segdups;GRCh38_chainSelf_gt10kb;GRCh38_alllowmapandsegdupregions;GRCh38_alldifficultregions	KANSL1-MAPK8IP1P1	ENSG00000120071-ENSG00000262500	intergenic_region	ENSG00000120071-ENSG00000262500	.	MODIFIER	intergenic_region	.	.	.	.	.	.	.	.	.	.	.	.	.	.	.
17	46237502	Sniffles2.DEL.2A5DM10	N	<DEL:-724>	DEL	DEL	-724	82.614	48.931	888	876	12	0.0135	novel	0.0816	0.0816	common	0.0145	0.16	0	0.201	0.076	0.0828	0.015	0.161	0	0.201	0.076	1	0.205	1	0.472	0.0572	1	0.206	1	0.472	0.0572	0.0709	0.968	0.805	0.805	0.885	0.216	0.216	0.994	difficult	GRCh38_gclt25orgt65_slop50;GRCh38_AllHomopolymers_gt6bp_imperfectgt10bp_slop5;GRCh38_AllTandemRepeats_51to200bp_slop5;GRCh38_AllTandemRepeatsandHomopolymers_slop5;GRCh38_SimpleRepeat_homopolymer_gt11_slop5;GRCh38_allTandemRepeats;GRCh38_SimpleRepeat_homopolymer_7to11_slop5;GRCh38_SimpleRepeat_homopolymer_4to6_slop5;GRCh38_SimpleRepeat_imperfecthomopolgt10_slop5;GRCh38_lowmappabilityall;GRCh38_nonunique_l100_m2_e1;GRCh38_nonunique_l250_m0_e0;GRCh38_segdups_gt10kb;GRCh38_chainSelf;GRCh38_segdups;GRCh38_chainSelf_gt10kb;GRCh38_alllowmapandsegdupregions;GRCh38_alldifficultregions	KANSL1-MAPK8IP1P1	ENSG00000120071-ENSG00000262500	intergenic_region	ENSG00000120071-ENSG00000262500	.	MODIFIER	intergenic_region	.	.	.	.	.	.	.	.	.	.	.	.	.	.	.
17	46238216	Sniffles2.INS.2A4EM10	N	<INS:346>	INS	INS	346	117.992	60.767	888	887	1	0.00113	novel	0.76	0.24	common	0.809	0.698	0.964	0.546	0.746	0.759	0.808	0.698	0.964	0.546	0.746	0.0589	0.118	1	0.0407	0.000987	0.0588	0.118	1	0.0407	0.000987	0.795	0.715	0.716	0.534	0.633	0.572	0.577	0.749	difficult	GRCh38_gclt25orgt65_slop50;GRCh38_AllHomopolymers_gt6bp_imperfectgt10bp_slop5;GRCh38_AllTandemRepeatsandHomopolymers_slop5;GRCh38_SimpleRepeat_homopolymer_7to11_slop5;GRCh38_segdups_gt10kb;GRCh38_segdups;GRCh38_alllowmapandsegdupregions;GRCh38_alldifficultregions	KANSL1-MAPK8IP1P1	ENSG00000120071-ENSG00000262500	intergenic_region	ENSG00000120071-ENSG00000262500	.	MODIFIER	intergenic_region	.	.	.	.	.	.	.	.	.	.	.	.	.	.	.
17	46252361	Sniffles2.INS.2A52M10	N	<INS:820>	INS	INS	820	175.952	80.238	888	870	18	0.0203	novel	0.0743	0.0743	common	0.0145	0.142	0	0.198	0.0556	0.0753	0.0151	0.144	0	0.199	0.0532	1	0.489	1	0.625	0.411	1	0.493	1	0.625	0.38	0.0681	0.963	0.787	0.787	0.864	0.209	0.206	0.965	difficult	GRCh38_segdups_gt10kb;GRCh38_chainSelf;GRCh38_segdups;GRCh38_chainSelf_gt10kb;GRCh38_alllowmapandsegdupregions;GRCh38_alldifficultregions	MAPK8IP1P1-ENSG00000262539	ENSG00000262500-ENSG00000262539	intergenic_region	ENSG00000262500-ENSG00000262539	.	MODIFIER	intergenic_region	.	.	.	.	.	.	.	.	.	.	.	.	.	.	.
17	46256090	Sniffles2.INS.2A55M10	N	<INS:56>	INS	INS	56	37.597	223.735	888	870	18	0.0203	novel	0.0569	0.0569	common	0.0083	0.125	0	0.158	0.0263	0.058	0.00858	0.128	0	0.16	0.0265	1	0.129	1	0.0152	1	1	0.128	1	0.0153	1	0.0518	0.947	0.683	0.683	0.797	0.149	0.134	0.781	difficult	GRCh38_SimpleRepeat_homopolymer_4to6_slop5;GRCh38_lowmappabilityall;GRCh38_nonunique_l100_m2_e1;GRCh38_chainSelf;GRCh38_segdups;GRCh38_alllowmapandsegdupregions;GRCh38_alldifficultregions	ENSG00000262539;MAPK8IP1P1-ENSG00000262539	ENSG00000262539;ENSG00000262500-ENSG00000262539	transcript;intergenic_region	ENST00000571422.1;ENSG00000262500-ENSG00000262539	processed_pseudogene;.	MODIFIER;MODIFIER	downstream_gene_variant;intergenic_region	.	.	.	.	.	.	.	.	.	.	.	.	.	.	.
17	46277766	Sniffles2.DEL.2A61M10	N	<DEL:-4455>	DEL	DEL	-4455	0.086	0.947	888	877	11	0.0124	novel	0.0529	0.0529	common	0.0083	0.0972	0	0.152	0.0351	0.0536	0.00848	0.0979	0	0.152	0.0351	1	0.363	1	0.0158	1	1	0.362	1	0.0158	1	0.045	0.944	0.628	0.628	0.794	0.132	0.127	0.771	difficult	GRCh38_AllHomopolymers_gt6bp_imperfectgt10bp_slop5;GRCh38_AllTandemRepeats_51to200bp_slop5;GRCh38_AllTandemRepeatsandHomopolymers_slop5;GRCh38_SimpleRepeat_homopolymer_gt11_slop5;GRCh38_SimpleRepeat_diTR_11to50_slop5;GRCh38_allTandemRepeats;GRCh38_SimpleRepeat_homopolymer_7to11_slop5;GRCh38_SimpleRepeat_homopolymer_4to6_slop5;GRCh38_AllTandemRepeats_lt51bp_slop5;GRCh38_SimpleRepeat_imperfecthomopolgt20_slop5;GRCh38_SimpleRepeat_imperfecthomopolgt10_slop5;GRCh38_lowmappabilityall;GRCh38_nonunique_l100_m2_e1;GRCh38_segdups_gt10kb;GRCh38_segdups;GRCh38_alllowmapandsegdupregions;GRCh38_alldifficultregions	ARL17B	ENSG00000228696	gene_variant	ENSG00000228696	.	MODIFIER	intragenic_variant	.	.	.	.	.	.	.	IDP_dMRI_ProbtrackX_L1_ptr_l,IDP_dMRI_ProbtrackX_L1_str_r,IDP_dMRI_ProbtrackX_L1_ptr_l,IDP_dMRI_ProbtrackX_L1_str_r,Feeling_guilty,IDP_dMRI_TBSS_ICVF_Posterior_limb_of_internal_capsule_R,Broad_bean_liking,Beans_liking,Broad_bean_liking,Beans_liking,Experiencing_mood_swings,White_matter_microstructure__fractional_anisotropy_,Left_ventricular_end_diastolic_mass,Pulse_pressure,Systolic_blood_pressure,Pulse_pressure,Systolic_blood_pressure	1e-09,2e-13,1e-09,2e-13,4e-08,2e-20,3e-10,1e-09,3e-10,1e-09,1e-18,5e-11,2e-11,9e-16,2e-12,9e-16,2e-12	0.077,0.093,0.077,0.093,5.49,0.117,0.03108,0.09898,0.03108,0.09898,8.79,0.566,0.6693,0.566,0.6693	.,.,.,.,NR,.,.,.,.,.,NR,NR,.,ARL17A,ARL17A,ARL17A,ARL17A	3.38759e+135	CTCF Binding Site;Enhancer	.	.
17	46285469	Sniffles2.DEL.2A62M10	N	<DEL:-2291>	DEL	DEL	-2291	0	0	888	871	17	0.0191	known	0.00113	0.00113	rare	0	0	0.00595	0	0	0.00115	0	0	0.00614	0	0	1	1	1	1	1	1	1	1	1	1	0	0.998	0	0	0.297	8.19e-06	1.78e-05	0.309	difficult	GRCh38_gclt25orgt65_slop50;GRCh38_AllHomopolymers_gt6bp_imperfectgt10bp_slop5;GRCh38_AllTandemRepeatsandHomopolymers_slop5;GRCh38_allTandemRepeats;GRCh38_SimpleRepeat_homopolymer_7to11_slop5;GRCh38_SimpleRepeat_homopolymer_4to6_slop5;GRCh38_AllTandemRepeats_lt51bp_slop5;GRCh38_lowmappabilityall;GRCh38_nonunique_l100_m2_e1;GRCh38_segdups_gt10kb;GRCh38_segdups;GRCh38_alllowmapandsegdupregions;GRCh38_alldifficultregions	ARL17B	ENSG00000228696	gene_variant	ENSG00000228696	.	MODIFIER	intragenic_variant	.	.	.	.	.	.	.	Feeling_fed-up,Drinks_per_week,Feeling_fed-up,Drinks_per_week,Neurociticism,Alcohol_consumption__drinks_per_month___UKB_data_field_1578__4424_,Sense_of_smell,Sense_of_smell,Sense_of_smell,Sense_of_smell,Fornix_volume	2e-15,3e-25,2e-15,3e-25,4e-29,8e-23,7e-06,8e-06,7e-06,8e-06,4e-16	7.92,0.0229,7.92,0.0229,11.21,0.0281357,0.03,0.03,0.03,0.03,0.078	NR,.,NR,.,NR,.,KIAA1267__LRRC37,KIAA1267__LRRC37,KIAA1267__LRRC37,KIAA1267__LRRC37,.	2.95004e+87	CTCF Binding Site;Enhancer;Enhancer	.	.
17	46534743	Sniffles2.DEL.2A86M10	N	<DEL:-71>	DEL	DEL	-71	112.68	176.308	888	864	24	0.027	novel	0.0236	0.0236	low_frequency	0.0581	0.0104	0	0.0183	0.0146	0.0237	0.0605	0.0105	0	0.0183	0.0147	2.17e-05	1	1	1	0.0292	2.01e-05	1	1	1	0.0294	0.0141	0.945	0.143	0.143	0.474	0.00367	0.0113	0.306	difficult	GRCh38_gclt25orgt65_slop50;GRCh38_AllHomopolymers_gt6bp_imperfectgt10bp_slop5;GRCh38_AllTandemRepeatsandHomopolymers_slop5;GRCh38_AllTandemRepeats_gt100bp_slop5;GRCh38_allTandemRepeats;GRCh38_SimpleRepeat_homopolymer_7to11_slop5;GRCh38_SimpleRepeat_homopolymer_4to6_slop5;GRCh38_AllTandemRepeats_201to10000bp_slop5;GRCh38_segdups_gt10kb;GRCh38_chainSelf;GRCh38_segdups;GRCh38_chainSelf_gt10kb;GRCh38_alllowmapandsegdupregions;GRCh38_alldifficultregions	RN7SL199P;LRRC37A2;ARL17A	ENSG00000265315;ENSG00000238083;ENSG00000185829	transcript;transcript;gene_variant	ENST00000578752.1;ENST00000576629.5;ENSG00000185829	misc_RNA;protein_coding;.	MODIFIER;MODIFIER;MODIFIER	upstream_gene_variant;intron_variant;intragenic_variant	LRRC37A2	ENSG00000238083	transcript	ENST00000576629.5	protein_coding	MODIFIER	intron_variant	.	.	.	.	.	.	.	.
17	46558734	Sniffles2.DEL.2A87M10	N	<DEL:-80>	DEL	DEL	-80	57.608	172.79	888	794	94	0.106	novel	0.189	0.189	common	0.141	0.163	0.336	0.223	0.0994	0.19	0.143	0.159	0.349	0.218	0.0943	2.09e-06	0.216	0.604	0.00107	0.0646	2.56e-08	0.106	0.721	0.000208	0.0339	0.168	0.725	0.462	0.462	0.602	0.0681	0.115	0.446	difficult	GRCh38_SimpleRepeat_homopolymer_4to6_slop5;GRCh38_lowmappabilityall;GRCh38_nonunique_l100_m2_e1;GRCh38_segdups_gt10kb;GRCh38_chainSelf;GRCh38_segdups;GRCh38_chainSelf_gt10kb;GRCh38_alllowmapandsegdupregions;GRCh38_alldifficultregions	FAM215B;LRRC37A2;ARL17A	ENSG00000232300;ENSG00000238083;ENSG00000185829	transcript;transcript;transcript	ENST00000458392.1;ENST00000576629.5;ENST00000336125.6	pseudogene;protein_coding;protein_coding	MODIFIER;MODIFIER;MODIFIER	downstream_gene_variant;downstream_gene_variant;intron_variant	ARL17A	ENSG00000185829	transcript	ENST00000336125.6	protein_coding	MODIFIER	intron_variant	.	.	.	.	.	.	.	.
17	46811124	Sniffles2.DEL.2AA0M10	N	<DEL:-154>	DEL	DEL	-154	80.821	300.92	888	874	14	0.0158	novel	0.102	0.102	common	0.0809	0.122	0	0.253	0.0702	0.104	0.0823	0.122	0	0.258	0.0714	1	0.0367	1	0.15	0.188	1	0.0367	1	0.214	0.194	0.094	0.963	0.849	0.849	0.909	0.259	0.262	0.973	confident	GRCh38_SimpleRepeat_homopolymer_4to6_slop5;GRCh38_notinalldifficultregions	WNT3	ENSG00000108379	transcript	ENST00000225512.6	protein_coding	MODIFIER	intron_variant	WNT3	ENSG00000108379	transcript	ENST00000225512.6	protein_coding	MODIFIER	intron_variant	.	.	.	.	.	CTCF Binding Site;Enhancer	.	.
17	46823167	Sniffles2.INS.2A99M10	N	<INS:53>	INS	INS	53	95.835	323.704	888	863	25	0.0282	novel	0.00338	0.00338	rare	0.00415	0.00694	0	0	0.00585	0.00348	0.00429	0.00709	0	0	0.0061	1	1	1	1	1	1	1	1	1	1	0.00169	0.99	0	0	0.493	0.000127	0.00152	0.225	difficult	GRCh38_gclt25orgt65_slop50;GRCh38_AllTandemRepeatsandHomopolymers_slop5;GRCh38_AllTandemRepeats_gt100bp_slop5;GRCh38_allTandemRepeats;GRCh38_AllTandemRepeats_201to10000bp_slop5;GRCh38_alldifficultregions	WNT3;WNT3	ENSG00000108379;ENSG00000108379	transcript;gene_variant	ENST00000225512.6;ENSG00000108379	protein_coding;.	MODIFIER;MODIFIER	upstream_gene_variant;intragenic_variant	.	.	.	.	.	.	.	.	.	.	.	.	.	.	.
17	46896393	Sniffles2.INS.2A9FM10	N	<INS:74>	INS	INS	74	38.784	158.5	888	866	22	0.0248	known	0.054	0.054	common	0.0228	0.104	0.00893	0.131	0.0263	0.0543	0.0193	0.106	0.00915	0.136	0.0266	0.11	0.65	1	0.16	1	1	0.653	1	0.17	1	0.0467	0.961	0.682	0.682	0.824	0.106	0.108	0.879	difficult	GRCh38_AllTandemRepeats_51to200bp_slop5;GRCh38_AllTandemRepeatsandHomopolymers_slop5;GRCh38_AllTandemRepeats_gt100bp_slop5;GRCh38_allTandemRepeats;GRCh38_SimpleRepeat_quadTR_51to200_slop5;GRCh38_alldifficultregions	WNT9B-LINC01974	ENSG00000158955-ENSG00000262031	intergenic_region	ENSG00000158955-ENSG00000262031	.	MODIFIER	intergenic_region	.	.	.	.	.	.	.	.	.	.	.	.	.	.	.
17	46927701	Sniffles2.INS.2AB3M10	N	<INS:54>	INS	INS	54	101.295	393.413	888	874	14	0.0158	novel	0.00113	0.00113	rare	0	0.00347	0	0	0.00292	0.00114	0	0.0035	0	0	0.00301	1	1	1	1	1	1	1	1	1	1	0	0.998	0	0	0.0358	1.02e-06	8.02e-05	0.0434	confident	GRCh38_notinalldifficultregions	GOSR2-DT;GOSR2;ENSG00000262633	ENSG00000261886;ENSG00000108433;ENSG00000262633	transcript;transcript;transcript	ENST00000572349.1;ENST00000573224.2;ENST00000639822.1	pseudogene;protein_coding;processed_transcript	MODIFIER;MODIFIER;MODIFIER	upstream_gene_variant;intron_variant;intron_variant	GOSR2	ENSG00000108433	transcript	ENST00000573224.2	protein_coding	MODIFIER	intron_variant	.	.	.	.	.	.	.	.
17	46976347	Sniffles2.DEL.2ABCM10	N	<DEL:-51>	DEL	DEL	-51	95.089	379.263	888	864	24	0.027	novel	0.00282	0.00282	rare	0.0083	0	0	0	0.00292	0.00289	0.00862	0	0	0	0.00303	1	1	1	1	1	1	1	1	1	1	0.00225	0.997	0.6	0.6	0.767	0.000125	0.000237	0.544	confident	GRCh38_AllTandemRepeatsandHomopolymers_slop5;GRCh38_allTandemRepeats;GRCh38_SimpleRepeat_homopolymer_4to6_slop5;GRCh38_AllTandemRepeats_lt51bp_slop5;GRCh38_SimpleRepeat_quadTR_20to50_slop5;GRCh38_alldifficultregions;GRCh38_notinalldifficultregions	MIR5089;RPRML;ENSG00000262633	ENSG00000264999;ENSG00000179673;ENSG00000262633	transcript;transcript;transcript	ENST00000580047.1;ENST00000322329.5;ENST00000639822.1	miRNA;protein_coding;processed_transcript	MODIFIER;MODIFIER;MODIFIER	downstream_gene_variant;downstream_gene_variant;intron_variant	.	.	.	.	.	.	.	.	.	.	.	.	.	.	.
17	46999999	Sniffles2.INS.2AC6M10	N	<INS:1550>	INS	INS	1550	348.921	43.769	888	861	27	0.0304	novel	0.00338	0.00338	rare	0.00415	0.00347	0.00595	0.00305	0	0.00348	0.00431	0.00362	0.0061	0.00314	0	1	1	1	1	1	1	1	1	1	1	0.000563	0.994	0.167	0.167	0.279	0.00114	0.00178	0.605	difficult	GRCh38_gclt25orgt65_slop50;GRCh38_AllHomopolymers_gt6bp_imperfectgt10bp_slop5;GRCh38_AllTandemRepeatsandHomopolymers_slop5;GRCh38_SimpleRepeat_homopolymer_4to6_slop5;GRCh38_SimpleRepeat_imperfecthomopolgt20_slop5;GRCh38_SimpleRepeat_imperfecthomopolgt10_slop5;GRCh38_segdups_gt10kb;GRCh38_segdups;GRCh38_alllowmapandsegdupregions;GRCh38_alldifficultregions	ENSG00000262633;LRRC37A17P;ENSG00000262879	ENSG00000262633;ENSG00000263142;ENSG00000262879	transcript;gene_variant;gene_variant	ENST00000639822.1;ENSG00000263142;ENSG00000262879	processed_transcript;.;.	MODIFIER;MODIFIER;MODIFIER	intron_variant;intragenic_variant;intragenic_variant	.	.	.	.	.	.	.	.	.	.	.	.	.	.	.
17	47000010	Sniffles2.INS.2AC5M10	N	<INS:360>	INS	INS	360	278.992	75.17	888	876	12	0.0135	novel	0.346	0.346	common	0.0996	0.396	0.628	0.284	0.433	0.349	0.103	0.395	0.628	0.282	0.435	1	0.0141	0.00286	0.255	0.16	1	0.0142	0.00286	0.333	0.121	0.363	0.815	0.732	0.732	0.798	0.247	0.24	0.837	difficult	GRCh38_gclt25orgt65_slop50;GRCh38_AllHomopolymers_gt6bp_imperfectgt10bp_slop5;GRCh38_AllTandemRepeatsandHomopolymers_slop5;GRCh38_SimpleRepeat_homopolymer_4to6_slop5;GRCh38_SimpleRepeat_imperfecthomopolgt20_slop5;GRCh38_SimpleRepeat_imperfecthomopolgt10_slop5;GRCh38_segdups_gt10kb;GRCh38_segdups;GRCh38_alllowmapandsegdupregions;GRCh38_alldifficultregions	ENSG00000262633;LRRC37A17P;ENSG00000262879	ENSG00000262633;ENSG00000263142;ENSG00000262879	transcript;gene_variant;gene_variant	ENST00000639822.1;ENSG00000263142;ENSG00000262879	processed_transcript;.;.	MODIFIER;MODIFIER;MODIFIER	intron_variant;intragenic_variant;intragenic_variant	.	.	.	.	.	.	.	.	.	.	.	.	.	.	.
17	47019269	Sniffles2.DEL.2AD0M10	N	<DEL:-1194>	DEL	DEL	-1194	55.811	24.528	888	871	17	0.0191	novel	0.0146	0.0146	low_frequency	0.0519	0.00347	0	0	0	0.0149	0.0534	0.00352	0	0	0	0.481	1	1	1	1	0.492	1	1	1	1	0.0152	0.99	0.84	0.84	0.815	0.00111	0.00196	0.515	difficult	GRCh38_SimpleRepeat_homopolymer_4to6_slop5;GRCh38_lowmappabilityall;GRCh38_nonunique_l100_m2_e1;GRCh38_segdups_gt10kb;GRCh38_chainSelf;GRCh38_segdups;GRCh38_chainSelf_gt10kb;GRCh38_alllowmapandsegdupregions;GRCh38_alldifficultregions	LRRC37A17P;ENSG00000262633;ENSG00000262879	ENSG00000263142;ENSG00000262633;ENSG00000262879	transcript;transcript;gene_variant	ENST00000570311.1;ENST00000639822.1;ENSG00000262879	transcribed_unprocessed_pseudogene;processed_transcript;.	HIGH;MODIFIER;MODIFIER	splice_donor_variant&splice_region_variant&intron_variant&non_coding_transcript_exon_variant;intron_variant;intragenic_variant	.	.	.	.	.	.	.	Mitral_valve_annular_diameter__left_ventricle_systole_,Mitral_valve_annular_diameter__left_ventricle_systole_,Mitral_valve_annular_diameter__left_ventricle_systole_,Mitral_valve_annular_diameter__left_ventricle_systole_	1e-12,8e-12,1e-12,8e-12	0.31,0.31,0.31,0.31	.,.,.,.	3.5133e+31	.	.	.
17	47038562	Sniffles2.DEL.2AD1M10	N	<DEL:-17388>	DEL	DEL	-17388	4.071	4.2	888	861	27	0.0304	known	0.00563	0.00563	low_frequency	0	0	0	0.0305	0	0.00581	0	0	0	0.0309	0	1	1	1	0.00575	1	1	1	1	0.00589	1	0.000563	0.99	0	0	0.235	0.0038	0.00834	0.37	difficult	GRCh38_AllHomopolymers_gt6bp_imperfectgt10bp_slop5;GRCh38_AllTandemRepeats_51to200bp_slop5;GRCh38_AllTandemRepeatsandHomopolymers_slop5;GRCh38_SimpleRepeat_homopolymer_gt11_slop5;GRCh38_SimpleRepeat_homopolymer_gt20_slop5;GRCh38_SimpleRepeat_diTR_11to50_slop5;GRCh38_AllTandemRepeats_gt100bp_slop5;GRCh38_allTandemRepeats;GRCh38_SimpleRepeat_homopolymer_7to11_slop5;GRCh38_SimpleRepeat_homopolymer_4to6_slop5;GRCh38_AllTandemRepeats_lt51bp_slop5;GRCh38_SimpleRepeat_imperfecthomopolgt20_slop5;GRCh38_SimpleRepeat_imperfecthomopolgt10_slop5;GRCh38_lowmappabilityall;GRCh38_nonunique_l100_m2_e1;GRCh38_nonunique_l250_m0_e0;GRCh38_segdups_gt10kb;GRCh38_chainSelf;GRCh38_segdups;GRCh38_chainSelf_gt10kb;GRCh38_alllowmapandsegdupregions;GRCh38_alldifficultregions	RN7SL270P;ENSG00000262633;ENSG00000262633;LRRC37A17P;LRRC37A17P;ENSG00000262633&ENSG00000262879;ENSG00000262879&LRRC37A17P;RN7SL270P;ENSG00000262879;RN7SL270P;ENSG00000262633;LRRC37A17P;RN7SL270P;ENSG00000262879	ENSG00000277198;ENSG00000262633;ENSG00000262633;ENSG00000263142;ENSG00000263142;ENSG00000262633&ENSG00000262879;ENSG00000262879&ENSG00000263142;ENSG00000277198;ENSG00000262879;ENSG00000277198;ENSG00000262633;ENSG00000263142;ENSG00000277198;ENSG00000262879	transcript;transcript;transcript;transcript;transcript;gene_variant;gene_variant;transcript;transcript;transcript;transcript;transcript;transcript;transcript	ENST00000579643.2;ENST00000639822.1;ENST00000639822.1;ENST00000570311.1;ENST00000570311.1;ENSG00000262633;ENSG00000263142;ENST00000579643.2;ENST00000658121.1;ENST00000579643.2;ENST00000639822.1;ENST00000570311.1;ENST00000579643.2;ENST00000658121.1	misc_RNA;processed_transcript;processed_transcript;transcribed_unprocessed_pseudogene;transcribed_unprocessed_pseudogene;.;.;misc_RNA;pseudogene;misc_RNA;processed_transcript;transcribed_unprocessed_pseudogene;misc_RNA;pseudogene	HIGH;HIGH;HIGH;HIGH;HIGH;HIGH;HIGH;LOW;LOW;MODIFIER;MODIFIER;MODIFIER;MODIFIER;MODIFIER	transcript_ablation;exon_loss_variant;exon_loss_variant&stop_lost;exon_loss_variant;exon_loss_variant&stop_lost;bidirectional_gene_fusion;bidirectional_gene_fusion;splice_region_variant&non_coding_transcript_exon_variant;splice_region_variant&non_coding_transcript_exon_variant;upstream_gene_variant;downstream_gene_variant;downstream_gene_variant;downstream_gene_variant;downstream_gene_variant	.	.	.	.	.	.	.	.	.	.	.	.	.	.	.
17	47048453	Sniffles2.DUP.2AD4M10	N	<DUP:3994>	DUP	OTHER	3994	4.744	3.835	888	862	26	0.0293	novel	0.00338	0.00338	rare	0.00415	0	0	0.0061	0.00585	0.00348	0.00437	0	0	0.00625	0.00599	1	1	1	1	1	1	1	1	1	1	0.00113	0.991	0	0	0.319	0.00125	0.00863	0.209	difficult	GRCh38_AllHomopolymers_gt6bp_imperfectgt10bp_slop5;GRCh38_AllTandemRepeatsandHomopolymers_slop5;GRCh38_SimpleRepeat_diTR_11to50_slop5;GRCh38_allTandemRepeats;GRCh38_SimpleRepeat_homopolymer_7to11_slop5;GRCh38_SimpleRepeat_homopolymer_4to6_slop5;GRCh38_AllTandemRepeats_lt51bp_slop5;GRCh38_SimpleRepeat_imperfecthomopolgt20_slop5;GRCh38_SimpleRepeat_imperfecthomopolgt10_slop5;GRCh38_lowmappabilityall;GRCh38_nonunique_l100_m2_e1;GRCh38_nonunique_l250_m0_e0;GRCh38_segdups_gt10kb;GRCh38_chainSelf;GRCh38_segdups;GRCh38_chainSelf_gt10kb;GRCh38_alllowmapandsegdupregions;GRCh38_alldifficultregions	ENSG00000262633;LRRC37A17P;ENSG00000262879	ENSG00000262633;ENSG00000263142;ENSG00000262879	gene_variant;gene_variant;transcript	ENSG00000262633;ENSG00000263142;ENST00000658121.1	.;.;pseudogene	MODIFIER;MODIFIER;MODIFIER	intragenic_variant;intragenic_variant;non_coding_transcript_exon_variant	.	.	.	.	.	.	.	.	.	.	.	.	.	.	.
17	47065389	Sniffles2.DEL.2AD2M10	N	<DEL:-11471>	DEL	DEL	-11471	233.851	6.232	888	868	20	0.0225	known	0.00507	0.00507	low_frequency	0.0187	0	0	0	0	0.00518	0.0192	0	0	0	0	0.00162	1	1	1	1	0.0017	1	1	1	1	0.00113	0.991	0	0	0.482	3.28e-05	8.52e-05	0.365	confident	GRCh38_gclt25orgt65_slop50;GRCh38_AllHomopolymers_gt6bp_imperfectgt10bp_slop5;GRCh38_AllTandemRepeats_51to200bp_slop5;GRCh38_AllTandemRepeatsandHomopolymers_slop5;GRCh38_SimpleRepeat_homopolymer_gt11_slop5;GRCh38_SimpleRepeat_homopolymer_gt20_slop5;GRCh38_allTandemRepeats;GRCh38_SimpleRepeat_homopolymer_7to11_slop5;GRCh38_SimpleRepeat_homopolymer_4to6_slop5;GRCh38_AllTandemRepeats_lt51bp_slop5;GRCh38_SimpleRepeat_imperfecthomopolgt20_slop5;GRCh38_SimpleRepeat_imperfecthomopolgt10_slop5;GRCh38_lowmappabilityall;GRCh38_nonunique_l100_m2_e1;GRCh38_segdups_gt10kb;GRCh38_chainSelf;GRCh38_segdups;GRCh38_alllowmapandsegdupregions;GRCh38_alldifficultregions;GRCh38_notinalldifficultregions	ENSG00000262879;ENSG00000262879	ENSG00000262879;ENSG00000262879	transcript;transcript	ENST00000658121.1;ENST00000658121.1	pseudogene;pseudogene	HIGH;MODIFIER	splice_donor_variant&splice_region_variant&intron_variant&non_coding_transcript_exon_variant;upstream_gene_variant	.	.	.	.	.	.	.	.	.	.	.	.	Promoter;CTCF Binding Site;CTCF Binding Site;Open chromatin;Promoter;Promoter	.	.
17	47098776	Sniffles2.INS.2AD9M10	N	<INS:50>	INS	INS	50	96.127	418.155	888	855	33	0.0372	novel	0.00282	0.00282	rare	0.0083	0	0	0.00305	0	0.00292	0.00866	0	0	0.00312	0	1	1	1	1	1	1	1	1	1	1	0.00225	0.993	0.2	0.2	0.529	0.000109	0.000699	0.285	difficult	GRCh38_chainSelf;GRCh38_segdups;GRCh38_alllowmapandsegdupregions;GRCh38_alldifficultregions	ENSG00000262879	ENSG00000262879	gene_variant	ENSG00000262879	.	MODIFIER	intragenic_variant	.	.	.	.	.	.	.	.	.	.	.	.	Promoter	.	.
17	47108208	Sniffles2.INS.2ADAM10	N	<INS:60>	INS	INS	60	34.032	112.03	888	874	14	0.0158	novel	0.224	0.224	common	0.264	0.246	0.167	0.201	0.225	0.226	0.27	0.248	0.166	0.203	0.226	0.318	0.367	0.412	0.0482	0.0764	0.326	0.369	0.402	0.0468	0.0772	0.218	0.861	0.771	0.771	0.784	0.211	0.214	0.845	difficult	GRCh38_AllTandemRepeats_51to200bp_slop5;GRCh38_AllTandemRepeatsandHomopolymers_slop5;GRCh38_AllTandemRepeats_gt100bp_slop5;GRCh38_allTandemRepeats;GRCh38_SimpleRepeat_homopolymer_4to6_slop5;GRCh38_alldifficultregions	ENSG00000262879-CDC27	ENSG00000262879-ENSG00000004897	intergenic_region	ENSG00000262879-ENSG00000004897	.	MODIFIER	intergenic_region	.	.	.	.	.	.	.	.	.	.	.	.	.	.	.
17	47109749	Sniffles2.INS.2ADBM10	N	<INS:2534>	INS	INS	2534	18.028	6.928	888	864	24	0.027	novel	0.00451	0.00451	rare	0.0166	0	0	0	0	0.00463	0.0171	0	0	0	0	3.82e-06	1	1	1	1	4.17e-06	1	1	1	1	0.00507	0.991	0.2	0.2	0.631	0.0001	0.000197	0.379	confident	GRCh38_SimpleRepeat_homopolymer_4to6_slop5;GRCh38_notinalldifficultregions	ENSG00000262879-CDC27	ENSG00000262879-ENSG00000004897	intergenic_region	ENSG00000262879-ENSG00000004897	.	MODIFIER	intergenic_region	.	.	.	.	.	.	.	.	.	.	.	.	.	.	.
17	47131878	Sniffles2.INS.2ADCM10	N	<INS:824>	INS	INS	824	215.263	67.726	888	888	0	0	novel	0.989	0.011	low_frequency	0.99	0.996	0.991	1	0.971	0.989	0.99	0.996	0.991	1	0.971	1	1	1	1	1	1	1	1	1	1	0.992	0.962	0.962	0	0.501	0.999	0.997	0.396	difficult	GRCh38_allOtherDifficultregions;GRCh38_gnomAD_InbreedingCoeff_slop1bp_merge1000bp;GRCh38_alldifficultregions	CDC27	ENSG00000004897	transcript	ENST00000531206.5	protein_coding	MODIFIER	intron_variant	CDC27	ENSG00000004897	transcript	ENST00000531206.5	protein_coding	MODIFIER	intron_variant	.	.	.	.	.	.	.	.
17	47237738	Sniffles2.INS.2AE7M10	N	<INS:51>	INS	INS	51	103.398	474.403	888	871	17	0.0191	novel	0.00225	0.00225	rare	0.00208	0	0.00298	0.00305	0.00292	0.0023	0.0021	0	0.00305	0.00307	0.00305	1	1	1	1	1	1	1	1	1	1	0	0.995	0	0	0.218	0.00782	0.00951	0.721	confident	GRCh38_notinalldifficultregions	MYL4-ITGB3	ENSG00000198336-ENSG00000259207	intergenic_region	ENSG00000198336-ENSG00000259207	.	MODIFIER	intergenic_region	.	.	.	.	.	.	.	.	.	.	.	.	.	.	.
17	47261520	Sniffles2.INS.2AE9M10	N	<INS:89>	INS	INS	89	129.974	324.153	888	874	14	0.0158	novel	0.00338	0.00338	rare	0.0124	0	0	0	0	0.00343	0.0127	0	0	0	0	1	1	1	1	1	1	1	1	1	1	0.00282	0.994	0.5	0.5	0.752	9.12e-05	0.000231	0.408	difficult	GRCh38_gclt25orgt65_slop50;GRCh38_AllHomopolymers_gt6bp_imperfectgt10bp_slop5;GRCh38_AllTandemRepeatsandHomopolymers_slop5;GRCh38_SimpleRepeat_homopolymer_gt11_slop5;GRCh38_SimpleRepeat_imperfecthomopolgt10_slop5;GRCh38_alldifficultregions	RNU7-186P;ITGB3;ENSG00000259753	ENSG00000238419;ENSG00000259207;ENSG00000259753	transcript;transcript;transcript	ENST00000458818.1;ENST00000559488.7;ENST00000560629.1	snRNA;protein_coding;nonsense_mediated_decay	MODIFIER;MODIFIER;MODIFIER	upstream_gene_variant;intron_variant;intron_variant	ITGB3	ENSG00000259207	transcript	ENST00000559488.7	protein_coding	MODIFIER	intron_variant	.	.	.	.	.	.	.	.
17	47325031	Sniffles2.INS.2AF6M10	N	<INS:263>	INS	INS	263	87.971	54.727	888	883	5	0.00563	novel	0.605	0.395	common	0.589	0.462	0.652	0.649	0.658	0.607	0.592	0.465	0.653	0.649	0.663	0.00756	0.0928	1	0.229	1	0.00768	0.0935	1	0.229	1	0.596	0.918	0.92	0.913	0.898	0.61	0.608	0.951	difficult	GRCh38_AllHomopolymers_gt6bp_imperfectgt10bp_slop5;GRCh38_AllTandemRepeatsandHomopolymers_slop5;GRCh38_SimpleRepeat_homopolymer_gt11_slop5;GRCh38_SimpleRepeat_homopolymer_4to6_slop5;GRCh38_SimpleRepeat_imperfecthomopolgt10_slop5;GRCh38_alldifficultregions	EFCAB13-DT;EFCAB13;ENSG00000259753	ENSG00000263293;ENSG00000178852;ENSG00000259753	transcript;transcript;transcript	ENST00000575039.1;ENST00000331493.7;ENST00000560629.1	pseudogene;protein_coding;nonsense_mediated_decay	MODIFIER;MODIFIER;MODIFIER	upstream_gene_variant;intron_variant;intron_variant	EFCAB13	ENSG00000178852	transcript	ENST00000331493.7	protein_coding	MODIFIER	intron_variant	.	.	.	.	.	Promoter	.	.
17	47348757	Sniffles2.INS.2AF7M10	N	<INS:212>	INS	INS	212	120.817	331.712	888	872	16	0.018	novel	0.00563	0.00563	low_frequency	0.0166	0	0	0.00305	0.00292	0.00573	0.017	0	0	0.00307	0.00298	0.0573	1	1	1	1	0.0585	1	1	1	1	0.00169	0.993	0.333	0.333	0.574	0.000511	0.000776	0.528	confident	GRCh38_SimpleRepeat_homopolymer_4to6_slop5;GRCh38_notinalldifficultregions	ENSG00000259753;EFCAB13	ENSG00000259753;ENSG00000178852	transcript;transcript	ENST00000560629.1;ENST00000331493.7	nonsense_mediated_decay;protein_coding	MODIFIER;MODIFIER	downstream_gene_variant;intron_variant	EFCAB13	ENSG00000178852	transcript	ENST00000331493.7	protein_coding	MODIFIER	intron_variant	.	.	.	.	.	.	.	.
17	47454780	Sniffles2.DUP.2B19M10	N	<DUP:27983>	DUP	OTHER	27983	0	0.577	888	871	17	0.0191	known	0.00113	0.00113	rare	0	0	0	0	0.00585	0.00115	0	0	0	0	0.00599	1	1	1	1	1	1	1	1	1	1	0.00113	0.995	0	0	0.572	4.1e-06	0.000498	0.164	difficult	GRCh38_gclt25orgt65_slop50;GRCh38_AllHomopolymers_gt6bp_imperfectgt10bp_slop5;GRCh38_AllTandemRepeats_51to200bp_slop5;GRCh38_AllTandemRepeatsandHomopolymers_slop5;GRCh38_SimpleRepeat_homopolymer_gt11_slop5;GRCh38_SimpleRepeat_triTR_15to50_slop5;GRCh38_SimpleRepeat_homopolymer_gt20_slop5;GRCh38_SimpleRepeat_diTR_11to50_slop5;GRCh38_AllTandemRepeats_gt100bp_slop5;GRCh38_allTandemRepeats;GRCh38_SimpleRepeat_homopolymer_7to11_slop5;GRCh38_SimpleRepeat_homopolymer_4to6_slop5;GRCh38_AllTandemRepeats_lt51bp_slop5;GRCh38_SimpleRepeat_imperfecthomopolgt20_slop5;GRCh38_SimpleRepeat_quadTR_20to50_slop5;GRCh38_SimpleRepeat_imperfecthomopolgt10_slop5;GRCh38_lowmappabilityall;GRCh38_nonunique_l100_m2_e1;GRCh38_nonunique_l250_m0_e0;GRCh38_segdups_gt10kb;GRCh38_chainSelf;GRCh38_segdups;GRCh38_chainSelf_gt10kb;GRCh38_alllowmapandsegdupregions;GRCh38_alldifficultregions	MRPL45P2;MRPL45P2	ENSG00000228782;ENSG00000228782	transcript;gene_variant	ENST00000575291.5;ENSG00000228782	processed_transcript;.	MODIFIER;MODIFIER	downstream_gene_variant;intragenic_variant	.	.	.	.	.	.	.	.	.	.	.	.	Open chromatin	.	.
17	47488095	Sniffles2.DEL.2B17M10	N	<DEL:-1517>	DEL	DEL	-1517	0	10.392	888	868	20	0.0225	known	0.00113	0.00113	rare	0	0	0.00298	0	0.00292	0.00115	0	0	0.00303	0	0.00298	1	1	1	1	1	1	1	1	1	1	0.00113	0.998	0.5	0.5	0.547	2.46e-05	0.00018	0.132	difficult	GRCh38_AllHomopolymers_gt6bp_imperfectgt10bp_slop5;GRCh38_AllTandemRepeatsandHomopolymers_slop5;GRCh38_SimpleRepeat_triTR_15to50_slop5;GRCh38_allTandemRepeats;GRCh38_SimpleRepeat_homopolymer_7to11_slop5;GRCh38_SimpleRepeat_homopolymer_4to6_slop5;GRCh38_AllTandemRepeats_lt51bp_slop5;GRCh38_SimpleRepeat_quadTR_20to50_slop5;GRCh38_lowmappabilityall;GRCh38_nonunique_l100_m2_e1;GRCh38_nonunique_l250_m0_e0;GRCh38_segdups_gt10kb;GRCh38_segdups;GRCh38_alllowmapandsegdupregions;GRCh38_alldifficultregions	MRPL45P2	ENSG00000228782	transcript	ENST00000575291.5	processed_transcript	MODIFIER	intron_variant	.	.	.	.	.	.	.	.	.	.	.	.	.	.	.
17	47498478	Sniffles2.DEL.2B22M10	N	<DEL:-1595>	DEL	DEL	-1595	0	0	888	860	28	0.0315	known	0.00169	0.00169	rare	0	0	0.00893	0	0	0.00174	0	0	0.00915	0	0	1	1	1	1	1	1	1	1	1	1	0.000563	0.995	0	0	0.412	9.53e-05	0.000653	0.136	difficult	GRCh38_AllHomopolymers_gt6bp_imperfectgt10bp_slop5;GRCh38_AllTandemRepeatsandHomopolymers_slop5;GRCh38_SimpleRepeat_homopolymer_gt11_slop5;GRCh38_AllTandemRepeats_gt100bp_slop5;GRCh38_allTandemRepeats;GRCh38_SimpleRepeat_homopolymer_7to11_slop5;GRCh38_SimpleRepeat_homopolymer_4to6_slop5;GRCh38_AllTandemRepeats_201to10000bp_slop5;GRCh38_SimpleRepeat_imperfecthomopolgt10_slop5;GRCh38_lowmappabilityall;GRCh38_nonunique_l100_m2_e1;GRCh38_nonunique_l250_m0_e0;GRCh38_segdups_gt10kb;GRCh38_segdups;GRCh38_alllowmapandsegdupregions;GRCh38_alldifficultregions	MRPL45P2-NPEPPS	ENSG00000228782-ENSG00000141279	intergenic_region	ENSG00000228782-ENSG00000141279	.	MODIFIER	intergenic_region	.	.	.	.	.	.	.	.	.	.	.	.	.	.	.
17	47520930	Sniffles2.DEL.2B27M10	N	<DEL:-50>	DEL	DEL	-50	82.055	375.539	888	868	20	0.0225	novel	0.00113	0.00113	rare	0.00208	0.00347	0	0	0	0.00115	0.00213	0.00352	0	0	0	1	1	1	1	1	1	1	1	1	1	0	0.998	0	0	0.228	2.87e-05	0.00237	0.208	difficult	GRCh38_SimpleRepeat_homopolymer_4to6_slop5;GRCh38_lowmappabilityall;GRCh38_nonunique_l100_m2_e1;GRCh38_segdups_gt10kb;GRCh38_segdups;GRCh38_alllowmapandsegdupregions;GRCh38_alldifficultregions	MRPL45P2-NPEPPS	ENSG00000228782-ENSG00000141279	intergenic_region	ENSG00000228782-ENSG00000141279	.	MODIFIER	intergenic_region	.	.	.	.	.	.	.	.	.	.	.	.	.	.	.
17	47529664	Sniffles2.DEL.2B28M10	N	<DEL:-837>	DEL	DEL	-837	329.097	227.838	888	856	32	0.036	known	0.00394	0.00394	rare	0.00622	0.00694	0	0.0061	0	0.00409	0.00658	0.00719	0	0.00621	0	1	1	1	1	1	1	1	1	1	1	0	0.992	0	0	0.136	0.00459	0.00762	0.367	difficult	GRCh38_AllHomopolymers_gt6bp_imperfectgt10bp_slop5;GRCh38_AllTandemRepeatsandHomopolymers_slop5;GRCh38_SimpleRepeat_homopolymer_gt11_slop5;GRCh38_SimpleRepeat_homopolymer_gt20_slop5;GRCh38_SimpleRepeat_diTR_11to50_slop5;GRCh38_allTandemRepeats;GRCh38_SimpleRepeat_homopolymer_4to6_slop5;GRCh38_AllTandemRepeats_lt51bp_slop5;GRCh38_SimpleRepeat_imperfecthomopolgt20_slop5;GRCh38_SimpleRepeat_quadTR_20to50_slop5;GRCh38_SimpleRepeat_imperfecthomopolgt10_slop5;GRCh38_lowmappabilityall;GRCh38_nonunique_l100_m2_e1;GRCh38_segdups_gt10kb;GRCh38_segdups;GRCh38_alllowmapandsegdupregions;GRCh38_alldifficultregions	NPEPPS;NPEPPS	ENSG00000141279;ENSG00000141279	transcript;gene_variant	ENST00000677370.1;ENSG00000141279	protein_coding;.	MODIFIER;MODIFIER	upstream_gene_variant;intragenic_variant	.	.	.	.	.	.	.	Multiple_sclerosis_or_amyotrophic_lateral_sclerosis,Sex_hormone-binding_globulin_levels,Multiple_sclerosis_or_amyotrophic_lateral_sclerosis,Sex_hormone-binding_globulin_levels,Glucose_levels	5e-07,5e-10,5e-07,5e-10,2e-13	0.49,0.49,0.0185	NPEPPS,.,NPEPPS,.,.	2.42346e+39	Promoter	.	.
17	47557417	Sniffles2.DEL.2B2BM10	N	<DEL:-502>	DEL	DEL	-502	206.765	92.042	888	871	17	0.0191	known	0.071	0.071	common	0.0187	0.0243	0.116	0.101	0.111	0.0723	0.0192	0.0248	0.118	0.101	0.114	0.0732	1	0.244	0.666	0.00799	0.075	1	0.246	0.668	0.00929	0.0546	0.908	0.513	0.513	0.599	0.0792	0.0783	0.779	difficult	GRCh38_AllHomopolymers_gt6bp_imperfectgt10bp_slop5;GRCh38_AllTandemRepeatsandHomopolymers_slop5;GRCh38_SimpleRepeat_homopolymer_7to11_slop5;GRCh38_SimpleRepeat_homopolymer_4to6_slop5;GRCh38_SimpleRepeat_imperfecthomopolgt10_slop5;GRCh38_lowmappabilityall;GRCh38_nonunique_l100_m2_e1;GRCh38_segdups_gt10kb;GRCh38_chainSelf;GRCh38_segdups;GRCh38_chainSelf_gt10kb;GRCh38_alllowmapandsegdupregions;GRCh38_alldifficultregions	NPEPPS&Y_RNA;Y_RNA;Y_RNA;NPEPPS	ENSG00000141279&ENSG00000206734;ENSG00000206734;ENSG00000206734;ENSG00000141279	gene_variant;transcript;transcript;transcript	ENSG00000206734;ENST00000384007.1;ENST00000384007.1;ENST00000677370.1	.;misc_RNA;misc_RNA;protein_coding	HIGH;LOW;MODIFIER;MODIFIER	gene_fusion;splice_region_variant&non_coding_transcript_exon_variant;downstream_gene_variant;intron_variant	NPEPPS	ENSG00000141279	transcript	ENST00000677370.1	protein_coding	MODIFIER	intron_variant	Apolipoprotein_A1_levels	3e-08	0.0110731	NPEPPS	32203549	.	.	.
17	47574054	Sniffles2.INS.2B20M10	N	<INS:366>	INS	INS	366	173.008	309.599	888	860	28	0.0315	known	0.0152	0.0152	low_frequency	0	0.0868	0.00595	0	0	0.0151	0	0.0851	0.00602	0	0	1	0.0716	1	1	1	1	0.0604	1	1	1	0.00788	0.973	0.25	0.25	0.443	0.000524	0.00263	0.195	difficult	GRCh38_gclt25orgt65_slop50;GRCh38_SimpleRepeat_homopolymer_4to6_slop5;GRCh38_lowmappabilityall;GRCh38_nonunique_l100_m2_e1;GRCh38_segdups_gt10kb;GRCh38_chainSelf;GRCh38_segdups;GRCh38_chainSelf_gt10kb;GRCh38_alllowmapandsegdupregions;GRCh38_alldifficultregions	NPEPPS	ENSG00000141279	transcript	ENST00000677370.1	protein_coding	MODIFIER	intron_variant	NPEPPS	ENSG00000141279	transcript	ENST00000677370.1	protein_coding	MODIFIER	intron_variant	.	.	.	.	.	.	.	.
17	47751714	Sniffles2.INS.2B46M10	N	<INS:54>	INS	INS	54	100.896	454.181	888	872	16	0.018	novel	0.00169	0.00169	rare	0	0.0104	0	0	0	0.00172	0	0.0105	0	0	0	1	1	1	1	1	1	1	1	1	1	0	0.997	0	0	0.0703	8.71e-05	0.000923	0.115	difficult	GRCh38_AllHomopolymers_gt6bp_imperfectgt10bp_slop5;GRCh38_AllTandemRepeatsandHomopolymers_slop5;GRCh38_SimpleRepeat_homopolymer_7to11_slop5;GRCh38_SimpleRepeat_quadTR_20to50_slop5;GRCh38_SimpleRepeat_imperfecthomopolgt10_slop5;GRCh38_alldifficultregions	TBX21-OSBPL7	ENSG00000073861-ENSG00000006025	intergenic_region	ENSG00000073861-ENSG00000006025	.	MODIFIER	intergenic_region	.	.	.	.	.	.	.	.	.	.	.	.	Enhancer	.	.
17	47873907	Sniffles2.DEL.2B5AM10	N	<DEL:-53>	DEL	DEL	-53	64.106	240.719	888	861	27	0.0304	novel	0.00113	0.00113	rare	0.00415	0	0	0	0	0.00116	0.00427	0	0	0	0	1	1	1	1	1	1	1	1	1	1	0	0.998	0	0	0.0199	5.33e-05	5.97e-05	0.77	difficult	GRCh38_AllTandemRepeatsandHomopolymers_slop5;GRCh38_AllTandemRepeats_gt100bp_slop5;GRCh38_allTandemRepeats;GRCh38_SimpleRepeat_homopolymer_4to6_slop5;GRCh38_AllTandemRepeats_201to10000bp_slop5;GRCh38_alldifficultregions	ENSG00000264243-ENSG00000266821	ENSG00000264243-ENSG00000266821	intergenic_region	ENSG00000264243-ENSG00000266821	.	MODIFIER	intergenic_region	.	.	.	.	.	.	.	.	.	.	.	.	.	.	.
17	47874017	Sniffles2.INS.2B57M10	N	<INS:52>	INS	INS	52	92.696	333.286	888	863	25	0.0282	novel	0.00169	0.00169	rare	0.00208	0	0.00298	0	0.00292	0.00174	0.00214	0	0.00311	0	0.00301	1	1	1	1	1	1	1	1	1	1	0.000563	0.995	0	0	0.303	3.99e-05	0.000388	0.0813	difficult	GRCh38_AllTandemRepeatsandHomopolymers_slop5;GRCh38_AllTandemRepeats_gt100bp_slop5;GRCh38_allTandemRepeats;GRCh38_AllTandemRepeats_201to10000bp_slop5;GRCh38_alldifficultregions	ENSG00000264243-ENSG00000266821	ENSG00000264243-ENSG00000266821	intergenic_region	ENSG00000264243-ENSG00000266821	.	MODIFIER	intergenic_region	.	.	.	.	.	.	.	.	.	.	.	.	.	.	.
17	47889270	Sniffles2.INS.2B58M10	N	<INS:247>	INS	INS	247	139.596	265.575	888	874	14	0.0158	known	0.0203	0.0203	low_frequency	0.0124	0.0417	0.00298	0.0396	0.0117	0.0206	0.0128	0.042	0.00299	0.0401	0.0119	1	1	1	1	1	1	1	1	1	1	0.0197	0.988	0.833	0.833	0.845	0.042	0.0432	0.947	confident	GRCh38_notinalldifficultregions	SP2-DT;ENSG00000266821-SP2-DT	ENSG00000264920;ENSG00000266821-ENSG00000264920	transcript;intergenic_region	ENST00000580459.1;ENSG00000266821-ENSG00000264920	retained_intron;.	MODIFIER;MODIFIER	downstream_gene_variant;intergenic_region	.	.	.	.	.	.	.	.	.	.	.	.	Open chromatin	.	.
17	47997824	Sniffles2.INS.2B70M10	N	<INS:164>	INS	INS	164	104.226	390.106	888	871	17	0.0191	known	0.00676	0.00676	low_frequency	0.0249	0	0	0	0	0.00689	0.0256	0	0	0	0	1	1	1	1	1	1	1	1	1	1	0.00619	0.994	0.75	0.75	0.876	0.000406	0.000445	0.808	confident	GRCh38_notinalldifficultregions	ENSG00000264701;ENSG00000264701-ENSG00000289599	ENSG00000264701;ENSG00000264701-ENSG00000289599	transcript;intergenic_region	ENST00000578239.1;ENSG00000264701-ENSG00000289599	pseudogene;.	MODIFIER;MODIFIER	upstream_gene_variant;intergenic_region	.	.	.	.	.	.	.	.	.	.	.	.	.	.	.
17	48000583	Sniffles2.INS.2B71M10	N	<INS:55>	INS	INS	55	136.255	360.73	888	871	17	0.0191	novel	0.00113	0.00113	rare	0	0	0.00595	0	0	0.00115	0	0	0.00606	0	0	1	1	1	1	1	1	1	1	1	1	0.00113	0.995	0	0	0.359	1.64e-05	0.000466	0.121	confident	GRCh38_SimpleRepeat_homopolymer_4to6_slop5;GRCh38_notinalldifficultregions	ENSG00000264701;ENSG00000264701-ENSG00000289599	ENSG00000264701;ENSG00000264701-ENSG00000289599	transcript;intergenic_region	ENST00000578239.1;ENSG00000264701-ENSG00000289599	pseudogene;.	MODIFIER;MODIFIER	upstream_gene_variant;intergenic_region	.	.	.	.	.	.	.	.	.	.	.	.	.	.	.
17	48019932	Sniffles2.DEL.2B7AM10	N	<DEL:-50>	DEL	DEL	-50	67.656	352.532	888	871	17	0.0191	known	0.00507	0.00507	low_frequency	0.00208	0	0	0	0.0234	0.00517	0.00212	0	0	0	0.0242	1	1	1	1	0.0803	1	1	1	1	0.0832	0.00282	0.988	0.125	0.125	0.391	0.000167	0.000877	0.244	confident	GRCh38_SimpleRepeat_homopolymer_4to6_slop5;GRCh38_notinalldifficultregions	ENSG00000289599-COPZ2	ENSG00000289599-ENSG00000005243	intergenic_region	ENSG00000289599-ENSG00000005243	.	MODIFIER	intergenic_region	.	.	.	.	.	.	.	.	.	.	.	.	.	.	.
17	48069792	Sniffles2.INS.2B74M10	N	<INS:100>	INS	INS	100	113.885	428.486	888	872	16	0.018	novel	0.00113	0.00113	rare	0.00208	0.00347	0	0	0	0.00115	0.00214	0.0035	0	0	0	1	1	1	1	1	1	1	1	1	1	0.000563	0.997	0	0	0.349	7.17e-06	1.24e-05	0.521	confident	GRCh38_chainSelf;GRCh38_notinalldifficultregions	ENSG00000278765;CBX1;ENSG00000278765-CBX1	ENSG00000278765;ENSG00000108468;ENSG00000278765-ENSG00000108468	transcript;transcript;intergenic_region	ENST00000614061.1;ENST00000225603.9;ENSG00000278765-ENSG00000108468	pseudogene;protein_coding;.	MODIFIER;MODIFIER;MODIFIER	upstream_gene_variant;downstream_gene_variant;intergenic_region	.	.	.	.	.	.	.	.	.	.	.	.	.	.	.
17	48082505	Sniffles2.DEL.2B7EM10	N	<DEL:-2408>	DEL	DEL	-2408	28.119	32.586	888	871	17	0.0191	known	0.0388	0.0388	low_frequency	0.137	0.0104	0	0	0	0.039	0.137	0.0106	0	0	0	0.272	1	1	1	1	0.27	1	1	1	1	0.0394	0.953	0.642	0.642	0.709	0.00256	0.00321	0.743	confident	GRCh38_AllHomopolymers_gt6bp_imperfectgt10bp_slop5;GRCh38_AllTandemRepeatsandHomopolymers_slop5;GRCh38_SimpleRepeat_homopolymer_gt11_slop5;GRCh38_SimpleRepeat_homopolymer_gt20_slop5;GRCh38_allTandemRepeats;GRCh38_SimpleRepeat_homopolymer_7to11_slop5;GRCh38_SimpleRepeat_homopolymer_4to6_slop5;GRCh38_AllTandemRepeats_lt51bp_slop5;GRCh38_SimpleRepeat_imperfecthomopolgt20_slop5;GRCh38_SimpleRepeat_quadTR_20to50_slop5;GRCh38_SimpleRepeat_imperfecthomopolgt10_slop5;GRCh38_lowmappabilityall;GRCh38_nonunique_l100_m2_e1;GRCh38_alllowmapandsegdupregions;GRCh38_alldifficultregions;GRCh38_notinalldifficultregions	RNU6-1201P;CBX1	ENSG00000206954;ENSG00000108468	transcript;transcript	ENST00000384227.1;ENST00000225603.9	snRNA;protein_coding	MODIFIER;MODIFIER	downstream_gene_variant;intron_variant	CBX1	ENSG00000108468	transcript	ENST00000225603.9	protein_coding	MODIFIER	intron_variant	.	.	.	.	.	.	.	.
17	48089431	Sniffles2.INS.2B75M10	N	<INS:219>	INS	INS	219	137.267	206.302	888	875	13	0.0146	novel	0.00732	0.00732	low_frequency	0.0104	0.00347	0.00298	0.00305	0.0146	0.00743	0.0105	0.00352	0.00301	0.00307	0.0151	1	1	1	1	1	1	1	1	1	1	0.0045	0.976	0	0	0.545	0.00186	0.00271	0.424	confident	GRCh38_SimpleRepeat_homopolymer_4to6_slop5;GRCh38_chainSelf;GRCh38_notinalldifficultregions	RNU6-1201P;CBX1	ENSG00000206954;ENSG00000108468	transcript;transcript	ENST00000384227.1;ENST00000225603.9	snRNA;protein_coding	MODIFIER;MODIFIER	upstream_gene_variant;intron_variant	CBX1	ENSG00000108468	transcript	ENST00000225603.9	protein_coding	MODIFIER	intron_variant	.	.	.	.	.	.	.	.
17	48089548	Sniffles2.INS.2B76M10	N	<INS:1510>	INS	INS	1510	89.865	93.206	888	886	2	0.00225	known	0.851	0.149	common	0.813	0.809	0.932	0.817	0.895	0.852	0.815	0.809	0.932	0.819	0.895	0.287	1	0.168	0.433	0.403	0.282	1	0.168	0.425	0.403	0.863	0.878	0.893	0.686	0.749	0.837	0.831	0.867	confident	GRCh38_SimpleRepeat_homopolymer_4to6_slop5;GRCh38_chainSelf;GRCh38_notinalldifficultregions	RNU6-1201P;CBX1	ENSG00000206954;ENSG00000108468	transcript;transcript	ENST00000384227.1;ENST00000225603.9	snRNA;protein_coding	MODIFIER;MODIFIER	upstream_gene_variant;intron_variant	CBX1	ENSG00000108468	transcript	ENST00000225603.9	protein_coding	MODIFIER	intron_variant	.	.	.	.	.	.	.	.
17	48089548	Sniffles2.INS.2B77M10	N	<INS:3006>	INS	INS	3006	42.854	3.081	888	844	44	0.0495	novel	0.00845	0.00845	low_frequency	0.00415	0	0.0149	0.0122	0.0117	0.00829	0.00215	0	0.0156	0.0127	0.0127	1	1	0.0297	1	0.0176	1	1	0.0312	1	0.019	0.00507	0.975	0	0	0.499	0.000305	0.00291	0.26	confident	GRCh38_SimpleRepeat_homopolymer_4to6_slop5;GRCh38_chainSelf;GRCh38_notinalldifficultregions	RNU6-1201P;CBX1	ENSG00000206954;ENSG00000108468	transcript;transcript	ENST00000384227.1;ENST00000225603.9	snRNA;protein_coding	MODIFIER;MODIFIER	upstream_gene_variant;intron_variant	CBX1	ENSG00000108468	transcript	ENST00000225603.9	protein_coding	MODIFIER	intron_variant	.	.	.	.	.	.	.	.
17	48093812	Sniffles2.DEL.2B81M10	N	<DEL:-51>	DEL	DEL	-51	229.562	365.806	888	873	15	0.0169	novel	0.00113	0.00113	rare	0.00208	0	0	0	0.00292	0.00114	0.00212	0	0	0	0.00296	1	1	1	1	1	1	1	1	1	1	0	0.998	0	0	0.0485	9.22e-06	2.18e-05	0.278	confident	GRCh38_AllTandemRepeatsandHomopolymers_slop5;GRCh38_AllTandemRepeats_gt100bp_slop5;GRCh38_allTandemRepeats;GRCh38_AllTandemRepeats_201to10000bp_slop5;GRCh38_alldifficultregions;GRCh38_notinalldifficultregions	CBX1	ENSG00000108468	transcript	ENST00000225603.9	protein_coding	MODIFIER	intron_variant	CBX1	ENSG00000108468	transcript	ENST00000225603.9	protein_coding	MODIFIER	intron_variant	.	.	.	.	.	.	.	.
17	48102606	Sniffles2.INS.2B8BM10	N	<INS:102>	INS	INS	102	61.444	376.334	888	870	18	0.0203	known	0.031	0.031	low_frequency	0.104	0.0104	0	0.00305	0.00292	0.0316	0.105	0.0108	0	0.00314	0.00301	1	1	1	1	1	1	1	1	1	1	0.0332	0.976	0.755	0.755	0.843	0.00236	0.00252	0.888	confident	GRCh38_SimpleRepeat_homopolymer_4to6_slop5;GRCh38_notinalldifficultregions	CBX1;CBX1-SNX11	ENSG00000108468;ENSG00000108468-ENSG00000002919	transcript;intergenic_region	ENST00000225603.9;ENSG00000108468-ENSG00000002919	protein_coding;.	MODIFIER;MODIFIER	upstream_gene_variant;intergenic_region	.	.	.	.	.	.	.	.	.	.	.	.	Promoter	.	.
17	48233525	Sniffles2.INS.2B97M10	N	<INS:153>	INS	INS	153	78.222	324.223	888	868	20	0.0225	known	0.0135	0.0135	low_frequency	0.0477	0.00347	0	0	0	0.0138	0.0487	0.00357	0	0	0	1	1	1	1	1	1	1	1	1	1	0.0107	0.981	0.542	0.542	0.616	0.000907	0.00121	0.586	confident	GRCh38_SimpleRepeat_homopolymer_4to6_slop5;GRCh38_notinalldifficultregions	SKAP1	ENSG00000141293	transcript	ENST00000336915.11	protein_coding	MODIFIER	intron_variant	SKAP1	ENSG00000141293	transcript	ENST00000336915.11	protein_coding	MODIFIER	intron_variant	.	.	.	.	.	.	.	.
17	48322880	Sniffles2.DEL.2BA9M10	N	<DEL:-2151>	DEL	DEL	-2151	68.004	98.353	888	872	16	0.018	known	0.00507	0.00507	low_frequency	0.00208	0	0	0.00305	0.0205	0.00516	0.00211	0	0	0.00312	0.0207	1	1	1	1	1	1	1	1	1	1	0.00338	0.994	0.556	0.556	0.501	0.0127	0.0108	0.834	confident	GRCh38_AllHomopolymers_gt6bp_imperfectgt10bp_slop5;GRCh38_AllTandemRepeatsandHomopolymers_slop5;GRCh38_SimpleRepeat_homopolymer_gt11_slop5;GRCh38_SimpleRepeat_homopolymer_7to11_slop5;GRCh38_SimpleRepeat_homopolymer_4to6_slop5;GRCh38_SimpleRepeat_imperfecthomopolgt20_slop5;GRCh38_SimpleRepeat_imperfecthomopolgt10_slop5;GRCh38_lowmappabilityall;GRCh38_nonunique_l100_m2_e1;GRCh38_alllowmapandsegdupregions;GRCh38_alldifficultregions;GRCh38_notinalldifficultregions	SKAP1	ENSG00000141293	transcript	ENST00000336915.11	protein_coding	MODIFIER	intron_variant	SKAP1	ENSG00000141293	transcript	ENST00000336915.11	protein_coding	MODIFIER	intron_variant	.	.	.	.	.	.	.	.
17	48342443	Sniffles2.DEL.2BAAM10	N	<DEL:-65>	DEL	DEL	-65	47.357	339.684	888	877	11	0.0124	novel	0.0923	0.0923	common	0.176	0.149	0.00595	0.0701	0.0322	0.0935	0.179	0.15	0.00599	0.0719	0.0323	0.506	1	1	0.0318	0.153	0.511	1	1	0.034	0.154	0.0907	0.97	0.878	0.878	0.913	0.056	0.0548	0.966	difficult	GRCh38_AllTandemRepeats_51to200bp_slop5;GRCh38_AllTandemRepeatsandHomopolymers_slop5;GRCh38_AllTandemRepeats_gt100bp_slop5;GRCh38_allTandemRepeats;GRCh38_SimpleRepeat_homopolymer_4to6_slop5;GRCh38_alldifficultregions	SKAP1	ENSG00000141293	transcript	ENST00000336915.11	protein_coding	MODIFIER	intron_variant	SKAP1	ENSG00000141293	transcript	ENST00000336915.11	protein_coding	MODIFIER	intron_variant	.	.	.	.	.	.	.	.
17	48427628	Sniffles2.INS.2BB5M10	N	<INS:322>	INS	INS	322	91.437	112.369	888	874	14	0.0158	known	0.284	0.284	common	0.378	0.358	0.173	0.274	0.208	0.288	0.381	0.36	0.178	0.278	0.211	0.274	0.469	0.107	0.697	0.036	0.339	0.467	0.174	0.696	0.0355	0.283	0.946	0.923	0.923	0.938	0.265	0.264	0.979	confident	GRCh38_SimpleRepeat_homopolymer_4to6_slop5;GRCh38_notinalldifficultregions	SKAP1	ENSG00000141293	transcript	ENST00000336915.11	protein_coding	MODIFIER	intron_variant	SKAP1	ENSG00000141293	transcript	ENST00000336915.11	protein_coding	MODIFIER	intron_variant	.	.	.	.	.	.	.	.
17	48444117	Sniffles2.DEL.2BB8M10	N	<DEL:-68>	DEL	DEL	-68	58.755	277.383	888	878	10	0.0113	known	0.178	0.178	common	0.027	0.16	0.0982	0.256	0.409	0.18	0.0277	0.161	0.0982	0.259	0.412	0.153	0.362	0.372	0.217	0.342	0.157	0.365	0.372	0.219	0.342	0.171	0.965	0.905	0.905	0.95	0.28	0.28	0.988	confident	GRCh38_SimpleRepeat_homopolymer_4to6_slop5;GRCh38_notinalldifficultregions	SKAP1-ENSG00000264451	ENSG00000141293-ENSG00000264451	intergenic_region	ENSG00000141293-ENSG00000264451	.	MODIFIER	intergenic_region	.	.	.	.	.	.	.	.	.	.	.	.	.	.	.
17	48516046	Sniffles2.INS.2BC0M10	N	<INS:53>	INS	INS	53	55.599	310.753	888	874	14	0.0158	novel	0.00845	0.00845	low_frequency	0.0083	0.0104	0.00298	0.0122	0.00877	0.00858	0.0084	0.0106	0.00305	0.0124	0.00893	0.0125	1	1	0.0183	0.0088	0.0126	1	1	0.0186	0.00895	0.0045	0.989	0.333	0.333	0.716	0.00926	0.00848	0.74	difficult	GRCh38_AllTandemRepeatsandHomopolymers_slop5;GRCh38_AllTandemRepeats_gt100bp_slop5;GRCh38_allTandemRepeats;GRCh38_AllTandemRepeats_201to10000bp_slop5;GRCh38_alldifficultregions	Y_RNA-HOXB1	ENSG00000206805-ENSG00000120094	intergenic_region	ENSG00000206805-ENSG00000120094	.	MODIFIER	intergenic_region	.	.	.	.	.	.	.	.	.	.	.	.	Enhancer	.	.
17	48539859	Sniffles2.INS.2BC1M10	N	<INS:166>	INS	INS	166	45.98	68.296	888	885	3	0.00338	known	0.745	0.255	common	0.512	0.806	0.887	0.787	0.842	0.748	0.517	0.806	0.892	0.787	0.842	0.0282	1	0.0404	0.643	0.382	0.0381	1	0.101	0.643	0.382	0.748	0.964	0.971	0.937	0.968	0.782	0.781	0.989	confident	GRCh38_notinalldifficultregions	HOXB-AS1;HOXB2;HOXB1-HOXB2	ENSG00000230148;ENSG00000173917;ENSG00000120094-ENSG00000173917	transcript;transcript;intergenic_region	ENST00000435312.5;ENST00000330070.6;ENSG00000120094-ENSG00000173917	pseudogene;protein_coding;.	MODIFIER;MODIFIER;MODIFIER	upstream_gene_variant;downstream_gene_variant;intergenic_region	.	.	.	.	.	.	.	.	.	.	.	.	.	.	.
17	48601237	Sniffles2.INS.2BD1M10	N	<INS:117>	INS	INS	117	89.195	240.791	888	868	20	0.0225	known	0.0174	0.0174	low_frequency	0.0643	0	0	0	0	0.0179	0.0665	0	0	0	0	0.0619	1	1	1	1	0.0674	1	1	1	1	0.0186	0.986	0.786	0.786	0.862	0.00124	0.00145	0.783	confident	GRCh38_SimpleRepeat_homopolymer_4to6_slop5;GRCh38_notinalldifficultregions	HOXB6;HOXB-AS3;HOXB3	ENSG00000108511;ENSG00000233101;ENSG00000120093	transcript;transcript;gene_variant	ENST00000225648.4;ENST00000477144.1;ENSG00000120093	protein_coding;pseudogene;.	MODIFIER;MODIFIER;MODIFIER	intron_variant;intron_variant;intragenic_variant	HOXB6	ENSG00000108511	transcript	ENST00000225648.4	protein_coding	MODIFIER	intron_variant	.	.	.	.	.	.	.	.
17	48638499	Sniffles2.INS.2BD4M10	N	<INS:139>	INS	INS	139	120.353	231.78	888	871	17	0.0191	known	0.00788	0.00788	low_frequency	0	0.0278	0.0179	0	0	0.00804	0	0.0288	0.0181	0	0	1	0.095	0.0444	1	1	1	0.0984	0.0449	1	1	0.00394	0.982	0.0833	0.0833	0.5	0.000469	0.00138	0.386	confident	GRCh38_notinalldifficultregions	HOXB-AS4;ENSG00000272763	ENSG00000242207;ENSG00000272763	transcript;transcript	ENST00000480386.1;ENST00000433510.2	pseudogene;pseudogene	MODIFIER;MODIFIER	downstream_gene_variant;intron_variant	.	.	.	.	.	.	.	.	.	.	.	.	.	.	.
17	48657470	Sniffles2.DEL.2BDCM10	N	<DEL:-65>	DEL	DEL	-65	62.724	264.423	888	866	22	0.0248	novel	0.0434	0.0434	low_frequency	0	0.0382	0.182	0.00305	0.0117	0.0445	0	0.039	0.185	0.00312	0.0122	1	0.0115	0.197	1	1	1	0.012	0.204	1	1	0.0383	0.925	0.373	0.373	0.569	0.00311	0.0068	0.366	difficult	GRCh38_AllTandemRepeats_51to200bp_slop5;GRCh38_AllTandemRepeatsandHomopolymers_slop5;GRCh38_AllTandemRepeats_gt100bp_slop5;GRCh38_allTandemRepeats;GRCh38_SimpleRepeat_homopolymer_4to6_slop5;GRCh38_alldifficultregions	LINC02086	ENSG00000244649	gene_variant	ENSG00000244649	.	MODIFIER	intragenic_variant	.	.	.	.	.	.	.	.	.	.	.	.	.	.	.
17	48657526	Sniffles2.INS.2BD5M10	N	<INS:67>	INS	INS	67	60.793	207.891	888	868	20	0.0225	novel	0.0467	0.0467	low_frequency	0.147	0.0312	0	0	0.00877	0.0472	0.15	0.0282	0	0	0.00904	0.796	1	1	1	1	0.617	1	1	1	1	0.0372	0.965	0.696	0.696	0.754	0.0132	0.0142	0.881	difficult	GRCh38_AllTandemRepeats_51to200bp_slop5;GRCh38_AllTandemRepeatsandHomopolymers_slop5;GRCh38_AllTandemRepeats_gt100bp_slop5;GRCh38_allTandemRepeats;GRCh38_alldifficultregions	LINC02086	ENSG00000244649	gene_variant	ENSG00000244649	.	MODIFIER	intragenic_variant	.	.	.	.	.	.	.	.	.	.	.	.	.	.	.
17	48669926	Sniffles2.INS.2BD6M10	N	<INS:53>	INS	INS	53	103.868	559.677	888	868	20	0.0225	novel	0.00113	0.00113	rare	0.00415	0	0	0	0	0.00115	0.00433	0	0	0	0	1	1	1	1	1	1	1	1	1	1	0.000563	0.997	0	0	0.553	1.84e-05	0.000238	0.115	confident	GRCh38_notinalldifficultregions	LINC02086	ENSG00000244649	gene_variant	ENSG00000244649	.	MODIFIER	intragenic_variant	.	.	.	.	.	.	.	.	.	.	.	.	.	.	.
17	48827271	Sniffles2.DEL.2C08M10	N	<DEL:-2890>	DEL	DEL	-2890	51.77	13.501	888	875	13	0.0146	known	0.133	0.133	common	0.266	0.0556	0.0804	0.0427	0.149	0.134	0.269	0.0567	0.0808	0.0429	0.152	0.188	0.356	0.603	1	0.22	0.324	0.363	0.603	1	0.225	0.128	0.909	0.721	0.721	0.725	0.0336	0.0355	0.821	confident	GRCh38_AllHomopolymers_gt6bp_imperfectgt10bp_slop5;GRCh38_AllTandemRepeatsandHomopolymers_slop5;GRCh38_SimpleRepeat_homopolymer_gt11_slop5;GRCh38_SimpleRepeat_homopolymer_gt20_slop5;GRCh38_SimpleRepeat_diTR_11to50_slop5;GRCh38_allTandemRepeats;GRCh38_SimpleRepeat_homopolymer_7to11_slop5;GRCh38_SimpleRepeat_homopolymer_4to6_slop5;GRCh38_AllTandemRepeats_lt51bp_slop5;GRCh38_SimpleRepeat_imperfecthomopolgt20_slop5;GRCh38_SimpleRepeat_imperfecthomopolgt10_slop5;GRCh38_lowmappabilityall;GRCh38_nonunique_l100_m2_e1;GRCh38_alllowmapandsegdupregions;GRCh38_alldifficultregions;GRCh38_notinalldifficultregions	CALCOCO2;TTLL6-CALCOCO2	ENSG00000136436;ENSG00000170703-ENSG00000136436	transcript;intergenic_region	ENST00000448105.6;ENSG00000170703-ENSG00000136436	protein_coding;.	MODIFIER;MODIFIER	upstream_gene_variant;intergenic_region	.	.	.	.	.	.	.	.	.	.	.	.	Enhancer	.	.
17	48858047	Sniffles2.INS.2C00M10	N	<INS:88>	INS	INS	88	141.428	192.711	888	881	7	0.00788	known	0.362	0.362	common	0.272	0.382	0.277	0.476	0.444	0.364	0.272	0.382	0.282	0.478	0.447	0.000311	0.021	0.178	1.54e-07	0.00852	7.54e-05	0.021	0.176	6.57e-08	0.00811	0.343	0.619	0.554	0.554	0.549	0.487	0.476	0.65	difficult	GRCh38_gclt25orgt65_slop50;GRCh38_AllTandemRepeats_51to200bp_slop5;GRCh38_AllTandemRepeatsandHomopolymers_slop5;GRCh38_allTandemRepeats;GRCh38_SimpleRepeat_homopolymer_4to6_slop5;GRCh38_alldifficultregions	CALCOCO2	ENSG00000136436	transcript	ENST00000448105.6	protein_coding	MODIFIER	intron_variant	CALCOCO2	ENSG00000136436	transcript	ENST00000448105.6	protein_coding	MODIFIER	intron_variant	.	.	.	.	.	.	.	.
17	48861678	Sniffles2.INS.2C02M10	N	<INS:56>	INS	INS	56	131.826	349.182	888	858	30	0.0338	novel	0.00282	0.00282	rare	0.0104	0	0	0	0	0.00291	0.0109	0	0	0	0	1	1	1	1	1	1	1	1	1	1	0.00225	0.992	0.2	0.2	0.518	0.000118	0.000323	0.446	difficult	GRCh38_AllTandemRepeats_51to200bp_slop5;GRCh38_AllTandemRepeatsandHomopolymers_slop5;GRCh38_SimpleRepeat_diTR_11to50_slop5;GRCh38_allTandemRepeats;GRCh38_alldifficultregions	CALCOCO2	ENSG00000136436	transcript	ENST00000448105.6	protein_coding	MODIFIER	intron_variant	CALCOCO2	ENSG00000136436	transcript	ENST00000448105.6	protein_coding	MODIFIER	intron_variant	.	.	.	.	.	.	.	.
17	48959902	Sniffles2.DEL.2C23M10	N	<DEL:-160>	DEL	DEL	-160	178.54	232.808	888	887	1	0.00113	novel	0.868	0.132	common	0.784	0.927	0.929	0.881	0.866	0.868	0.784	0.927	0.929	0.881	0.866	1.62e-05	1	1	0.132	0.0465	1.62e-05	1	1	0.132	0.0465	0.912	0.727	0.727	0.283	0.524	0.939	0.923	0.595	difficult	GRCh38_gclt25orgt65_slop50;GRCh38_AllTandemRepeatsandHomopolymers_slop5;GRCh38_AllTandemRepeats_gt100bp_slop5;GRCh38_allTandemRepeats;GRCh38_AllTandemRepeats_201to10000bp_slop5;GRCh38_lowmappabilityall;GRCh38_nonunique_l100_m2_e1;GRCh38_chainSelf;GRCh38_alllowmapandsegdupregions;GRCh38_alldifficultregions	ENSG00000238804;GIP	ENSG00000238804;ENSG00000159224	transcript;transcript	ENST00000459483.1;ENST00000357424.2	snoRNA;protein_coding	MODIFIER;MODIFIER	upstream_gene_variant;intron_variant	GIP	ENSG00000159224	transcript	ENST00000357424.2	protein_coding	MODIFIER	intron_variant	.	.	.	.	.	.	.	.
17	49089193	Sniffles2.DEL.2C3AM10	N	<DEL:-5068>	DEL	DEL	-5068	23.276	33.447	888	867	21	0.0236	known	0.00788	0.00788	low_frequency	0.00208	0	0.0298	0.00305	0.00585	0.0075	0	0	0.0301	0.00309	0.00606	1	1	0.129	1	1	1	1	0.13	1	1	0.00394	0.992	0.462	0.462	0.544	0.00111	0.00187	0.558	confident	GRCh38_AllHomopolymers_gt6bp_imperfectgt10bp_slop5;GRCh38_AllTandemRepeats_51to200bp_slop5;GRCh38_AllTandemRepeatsandHomopolymers_slop5;GRCh38_SimpleRepeat_homopolymer_gt11_slop5;GRCh38_SimpleRepeat_triTR_15to50_slop5;GRCh38_SimpleRepeat_diTR_11to50_slop5;GRCh38_allTandemRepeats;GRCh38_SimpleRepeat_homopolymer_7to11_slop5;GRCh38_SimpleRepeat_homopolymer_4to6_slop5;GRCh38_AllTandemRepeats_lt51bp_slop5;GRCh38_SimpleRepeat_imperfecthomopolgt10_slop5;GRCh38_lowmappabilityall;GRCh38_nonunique_l100_m2_e1;GRCh38_alllowmapandsegdupregions;GRCh38_alldifficultregions;GRCh38_notinalldifficultregions	B4GALNT2P1;B4GALNT2P1-B4GALNT2	ENSG00000248883;ENSG00000248883-ENSG00000167080	transcript;intergenic_region	ENST00000508857.2;ENSG00000248883-ENSG00000167080	unprocessed_pseudogene;.	MODIFIER;MODIFIER	downstream_gene_variant;intergenic_region	.	.	.	.	.	.	.	.	.	.	.	.	TF binding;Open chromatin	Transcription Start Site	.
17	49102979	Sniffles2.INS.2C43M10	N	<INS:67>	INS	INS	67	161.023	302.407	888	870	18	0.0203	novel	0.00169	0.00169	rare	0	0	0.00298	0	0.00585	0.00172	0	0	0.00305	0	0.00592	1	1	1	1	1	1	1	1	1	1	0	0.997	0	0	0.0824	2.56e-05	0.00028	0.0978	difficult	GRCh38_gclt25orgt65_slop50;GRCh38_AllTandemRepeatsandHomopolymers_slop5;GRCh38_AllTandemRepeats_gt100bp_slop5;GRCh38_allTandemRepeats;GRCh38_AllTandemRepeats_201to10000bp_slop5;GRCh38_alldifficultregions	B4GALNT2P1-B4GALNT2	ENSG00000248883-ENSG00000167080	intergenic_region	ENSG00000248883-ENSG00000167080	.	MODIFIER	intergenic_region	.	.	.	.	.	.	.	.	.	.	.	.	.	.	.
17	49125779	Sniffles2.INS.2C45M10	N	<INS:113>	INS	INS	113	91.349	100.609	888	886	2	0.00225	novel	0.561	0.439	common	0.531	0.604	0.556	0.616	0.518	0.561	0.531	0.604	0.557	0.616	0.518	0.00117	0.0141	0.273	0.0213	0.00927	0.000465	0.0141	0.274	0.0213	0.00927	0.617	0.722	0.716	0.684	0.729	0.692	0.643	0.726	difficult	GRCh38_gclt25orgt65_slop50;GRCh38_AllTandemRepeatsandHomopolymers_slop5;GRCh38_AllTandemRepeats_gt100bp_slop5;GRCh38_allTandemRepeats;GRCh38_SimpleRepeat_homopolymer_4to6_slop5;GRCh38_AllTandemRepeats_201to10000bp_slop5;GRCh38_lowmappabilityall;GRCh38_nonunique_l100_m2_e1;GRCh38_alllowmapandsegdupregions;GRCh38_alldifficultregions	B4GALNT2P1-B4GALNT2	ENSG00000248883-ENSG00000167080	intergenic_region	ENSG00000248883-ENSG00000167080	.	MODIFIER	intergenic_region	.	.	.	.	.	.	.	.	.	.	.	.	.	.	.
17	49150209	Sniffles2.DEL.2C4AM10	N	<DEL:-50>	DEL	DEL	-50	54.359	184.885	888	868	20	0.0225	novel	0.127	0.127	common	0.197	0.101	0.0208	0.113	0.167	0.129	0.201	0.101	0.0213	0.112	0.173	0.54	0.635	1	0.126	0.788	0.545	0.636	1	0.115	1	0.124	0.945	0.862	0.862	0.877	0.0983	0.105	0.904	difficult	GRCh38_gclt25orgt65_slop50;GRCh38_AllHomopolymers_gt6bp_imperfectgt10bp_slop5;GRCh38_AllTandemRepeats_51to200bp_slop5;GRCh38_AllTandemRepeatsandHomopolymers_slop5;GRCh38_AllTandemRepeats_gt100bp_slop5;GRCh38_allTandemRepeats;GRCh38_SimpleRepeat_homopolymer_7to11_slop5;GRCh38_SimpleRepeat_homopolymer_4to6_slop5;GRCh38_lowmappabilityall;GRCh38_nonunique_l100_m2_e1;GRCh38_alllowmapandsegdupregions;GRCh38_alldifficultregions	ENSG00000240995;B4GALNT2	ENSG00000240995;ENSG00000167080	transcript;transcript	ENST00000465845.2;ENST00000300404.2	processed_pseudogene;protein_coding	MODIFIER;MODIFIER	upstream_gene_variant;intron_variant	B4GALNT2	ENSG00000167080	transcript	ENST00000300404.2	protein_coding	MODIFIER	intron_variant	.	.	.	.	.	.	.	.
17	49151078	Sniffles2.DEL.2C4BM10	N	<DEL:-330>	DEL	DEL	-330	91.317	133.504	888	888	0	0	known	0.997	0.003	rare	0.996	1	0.997	0.997	0.994	0.997	0.996	1	0.997	0.997	0.994	1	1	1	1	1	1	1	1	1	1	0.999	0.991	0.991	0	0.505	1	1	0.104	confident	GRCh38_gclt25orgt65_slop50;GRCh38_AllHomopolymers_gt6bp_imperfectgt10bp_slop5;GRCh38_AllTandemRepeatsandHomopolymers_slop5;GRCh38_SimpleRepeat_homopolymer_gt11_slop5;GRCh38_SimpleRepeat_homopolymer_gt20_slop5;GRCh38_SimpleRepeat_homopolymer_4to6_slop5;GRCh38_SimpleRepeat_imperfecthomopolgt20_slop5;GRCh38_SimpleRepeat_imperfecthomopolgt10_slop5;GRCh38_lowmappabilityall;GRCh38_nonunique_l100_m2_e1;GRCh38_nonunique_l250_m0_e0;GRCh38_allOtherDifficultregions;GRCh38_gnomAD_InbreedingCoeff_slop1bp_merge1000bp;GRCh38_alllowmapandsegdupregions;GRCh38_alldifficultregions;GRCh38_notinalldifficultregions	ENSG00000240995;B4GALNT2	ENSG00000240995;ENSG00000167080	transcript;transcript	ENST00000465845.2;ENST00000300404.2	processed_pseudogene;protein_coding	MODIFIER;MODIFIER	upstream_gene_variant;intron_variant	B4GALNT2	ENSG00000167080	transcript	ENST00000300404.2	protein_coding	MODIFIER	intron_variant	.	.	.	.	.	Enhancer	.	.
17	49165440	Sniffles2.INS.2C47M10	N	<INS:57>	INS	INS	57	54.073	221.694	888	862	26	0.0293	novel	0.00225	0.00225	rare	0.00622	0	0.00298	0	0	0.00232	0.00655	0	0.00305	0	0	1	1	1	1	1	1	1	1	1	1	0.000563	0.997	0.25	0.25	0.448	6.56e-05	0.000184	0.356	difficult	GRCh38_AllTandemRepeatsandHomopolymers_slop5;GRCh38_AllTandemRepeats_gt100bp_slop5;GRCh38_allTandemRepeats;GRCh38_AllTandemRepeats_201to10000bp_slop5;GRCh38_alldifficultregions	B4GALNT2	ENSG00000167080	transcript	ENST00000300404.2	protein_coding	MODIFIER	intron_variant	B4GALNT2	ENSG00000167080	transcript	ENST00000300404.2	protein_coding	MODIFIER	intron_variant	.	.	.	.	.	.	.	.
17	49165558	Sniffles2.DEL.2C4EM10	N	<DEL:-51>	DEL	DEL	-51	63.274	405.054	888	864	24	0.027	novel	0.00225	0.00225	rare	0.00415	0	0.00298	0	0.00292	0.00231	0.00435	0	0.00303	0	0.00301	1	1	1	1	1	1	1	1	1	1	0.00113	0.993	0	0	0.455	2.36e-05	0.000202	0.138	difficult	GRCh38_AllTandemRepeatsandHomopolymers_slop5;GRCh38_AllTandemRepeats_gt100bp_slop5;GRCh38_allTandemRepeats;GRCh38_SimpleRepeat_homopolymer_4to6_slop5;GRCh38_AllTandemRepeats_201to10000bp_slop5;GRCh38_alldifficultregions	B4GALNT2	ENSG00000167080	transcript	ENST00000300404.2	protein_coding	MODIFIER	intron_variant	B4GALNT2	ENSG00000167080	transcript	ENST00000300404.2	protein_coding	MODIFIER	intron_variant	.	.	.	.	.	.	.	.
17	49274428	Sniffles2.DEL.2C5DM10	N	<DEL:-1303>	DEL	DEL	-1303	63.916	12.072	888	868	20	0.0225	known	0.265	0.265	common	0.22	0.34	0.265	0.216	0.313	0.271	0.226	0.346	0.268	0.22	0.32	0.353	0.855	0.111	0.644	0.154	0.457	0.853	0.114	0.496	0.212	0.267	0.898	0.862	0.862	0.821	0.227	0.226	0.936	confident	GRCh38_AllHomopolymers_gt6bp_imperfectgt10bp_slop5;GRCh38_AllTandemRepeatsandHomopolymers_slop5;GRCh38_SimpleRepeat_homopolymer_gt11_slop5;GRCh38_SimpleRepeat_diTR_11to50_slop5;GRCh38_allTandemRepeats;GRCh38_SimpleRepeat_homopolymer_7to11_slop5;GRCh38_SimpleRepeat_homopolymer_4to6_slop5;GRCh38_AllTandemRepeats_lt51bp_slop5;GRCh38_SimpleRepeat_imperfecthomopolgt10_slop5;GRCh38_lowmappabilityall;GRCh38_nonunique_l100_m2_e1;GRCh38_alllowmapandsegdupregions;GRCh38_alldifficultregions;GRCh38_notinalldifficultregions	FLJ40194	ENSG00000177369	gene_variant	ENSG00000177369	.	MODIFIER	intragenic_variant	.	.	.	.	.	.	.	.	.	.	.	.	.	.	.
17	49295411	Sniffles2.INS.2C58M10	N	<INS:212>	INS	INS	212	68.156	132.152	888	866	22	0.0248	known	0.0974	0.0974	common	0.0145	0.163	0.113	0.101	0.14	0.097	0.00641	0.163	0.115	0.104	0.144	1	1	0.445	0.666	0.108	1	0.765	0.452	0.674	0.114	0.0952	0.868	0.57	0.57	0.631	0.0799	0.0777	0.775	confident	GRCh38_SimpleRepeat_homopolymer_4to6_slop5;GRCh38_notinalldifficultregions	ZNF652;FLJ40194	ENSG00000198740;ENSG00000177369	transcript;gene_variant	ENST00000362063.6;ENSG00000177369	protein_coding;.	MODIFIER;MODIFIER	3_prime_UTR_variant;intragenic_variant	ZNF652	ENSG00000198740	transcript	ENST00000362063.6	protein_coding	MODIFIER	3_prime_UTR_variant	.	.	.	.	.	.	.	.
17	49303888	Sniffles2.INS.2C68M10	N	<INS:652>	INS	INS	652	288.229	236.995	888	866	22	0.0248	known	0.00507	0.00507	low_frequency	0.0145	0	0.00298	0.00305	0	0.00462	0.0126	0	0.00305	0.00314	0	0.0432	1	1	1	1	0.0314	1	1	1	1	0.00282	0.985	0	0	0.654	0.000285	0.000343	0.578	difficult	GRCh38_AllHomopolymers_gt6bp_imperfectgt10bp_slop5;GRCh38_AllTandemRepeatsandHomopolymers_slop5;GRCh38_SimpleRepeat_homopolymer_7to11_slop5;GRCh38_SimpleRepeat_imperfecthomopolgt10_slop5;GRCh38_alldifficultregions	ZNF652;FLJ40194	ENSG00000198740;ENSG00000177369	transcript;gene_variant	ENST00000362063.6;ENSG00000177369	protein_coding;.	MODIFIER;MODIFIER	intron_variant;intragenic_variant	ZNF652	ENSG00000198740	transcript	ENST00000362063.6	protein_coding	MODIFIER	intron_variant	.	.	.	.	.	.	.	.
17	49320943	Sniffles2.INS.2C6AM10	N	<INS:170>	INS	INS	170	92.186	275.251	888	866	22	0.0248	known	0.0338	0.0338	low_frequency	0.118	0.00347	0.00298	0	0.00292	0.0346	0.122	0.0036	0.00301	0	0.00298	0.116	1	1	1	1	0.125	1	1	1	1	0.0343	0.966	0.704	0.704	0.804	0.00326	0.00349	0.83	confident	GRCh38_notinalldifficultregions	ZNF652	ENSG00000198740	transcript	ENST00000362063.6	protein_coding	MODIFIER	intron_variant	ZNF652	ENSG00000198740	transcript	ENST00000362063.6	protein_coding	MODIFIER	intron_variant	.	.	.	.	.	.	.	.
17	49348510	Sniffles2.INS.2C6BM10	N	<INS:127>	INS	INS	127	114.967	212.654	888	869	19	0.0214	novel	0.0287	0.0287	low_frequency	0.0954	0	0.00298	0	0.0117	0.0293	0.0975	0	0.00307	0	0.0122	1	1	1	1	1	1	1	1	1	1	0.0259	0.972	0.673	0.673	0.754	0.00287	0.00307	0.841	difficult	GRCh38_AllHomopolymers_gt6bp_imperfectgt10bp_slop5;GRCh38_AllTandemRepeatsandHomopolymers_slop5;GRCh38_SimpleRepeat_homopolymer_4to6_slop5;GRCh38_SimpleRepeat_imperfecthomopolgt20_slop5;GRCh38_SimpleRepeat_imperfecthomopolgt10_slop5;GRCh38_alldifficultregions	ZNF652	ENSG00000198740	transcript	ENST00000362063.6	protein_coding	MODIFIER	intron_variant	ZNF652	ENSG00000198740	transcript	ENST00000362063.6	protein_coding	MODIFIER	intron_variant	.	.	.	.	.	.	.	.
17	49355299	Sniffles2.INS.2C6CM10	N	<INS:105>	INS	INS	105	79.496	403.088	888	872	16	0.018	known	0.00563	0.00563	low_frequency	0	0	0.00298	0	0.0263	0.00573	0	0	0.00299	0	0.027	1	1	1	1	1	1	1	1	1	1	0.00282	0.99	0.3	0.3	0.42	0.000174	0.00066	0.254	difficult	GRCh38_AllHomopolymers_gt6bp_imperfectgt10bp_slop5;GRCh38_AllTandemRepeatsandHomopolymers_slop5;GRCh38_SimpleRepeat_homopolymer_7to11_slop5;GRCh38_SimpleRepeat_imperfecthomopolgt10_slop5;GRCh38_alldifficultregions	ZNF652	ENSG00000198740	transcript	ENST00000362063.6	protein_coding	MODIFIER	intron_variant	ZNF652	ENSG00000198740	transcript	ENST00000362063.6	protein_coding	MODIFIER	intron_variant	.	.	.	.	.	Promoter	.	.
17	49392972	Sniffles2.INS.2C70M10	N	<INS:290>	INS	INS	290	114.763	143.628	888	874	14	0.0158	known	0.102	0.102	common	0.23	0.0486	0	0.064	0.102	0.102	0.232	0.0493	0	0.0648	0.102	1	1	1	0.127	0.0784	1	1	1	0.13	0.0697	0.102	0.972	0.914	0.914	0.933	0.0784	0.0796	0.963	difficult	GRCh38_AllTandemRepeatsandHomopolymers_slop5;GRCh38_allTandemRepeats;GRCh38_AllTandemRepeats_lt51bp_slop5;GRCh38_alldifficultregions	ENSG00000262039	ENSG00000262039	transcript	ENST00000576461.1	pseudogene	MODIFIER	intron_variant	.	.	.	.	.	.	.	.	.	.	.	.	.	.	.
17	49486575	Sniffles2.INV.2C8CM10	N	<INV:145>	INV	OTHER	145	324.147	281.652	888	870	18	0.0203	novel	0.00113	0.00113	rare	0	0.00347	0.00298	0	0	0.00115	0	0.0035	0.00307	0	0	1	1	1	1	1	1	1	1	1	1	0	0.998	0	0	0.146	6.97e-05	0.00016	0.321	confident	GRCh38_SimpleRepeat_homopolymer_4to6_slop5;GRCh38_notinalldifficultregions	ENSG00000262039-ENSG00000279036	ENSG00000262039-ENSG00000279036	intergenic_region	ENSG00000262039-ENSG00000279036	.	MODIFIER	intergenic_region	.	.	.	.	.	.	.	.	.	.	.	.	Enhancer	.	.
17	49525599	Sniffles2.INS.2C93M10	N	<INS:65>	INS	INS	65	122.215	426.762	888	865	23	0.0259	novel	0.00169	0.00169	rare	0.00622	0	0	0	0	0.00173	0.00644	0	0	0	0	1	1	1	1	1	1	1	1	1	1	0.000563	0.995	0	0	0.429	2.25e-05	4.02e-05	0.498	confident	GRCh38_notinalldifficultregions	NGFR-AS1	ENSG00000249906	transcript	ENST00000514506.1	pseudogene	MODIFIER	intron_variant	.	.	.	.	.	.	.	.	.	.	.	.	.	.	.
17	49569103	Sniffles2.INS.2C95M10	N	<INS:56>	INS	INS	56	49.709	165.931	888	876	12	0.0135	novel	0.223	0.223	common	0.16	0.24	0.116	0.305	0.325	0.226	0.16	0.245	0.118	0.306	0.33	0.634	0.818	0.132	0.716	0.488	0.635	0.82	0.132	0.853	0.601	0.201	0.731	0.555	0.555	0.612	0.32	0.322	0.733	difficult	GRCh38_gclt25orgt65_slop50;GRCh38_AllTandemRepeatsandHomopolymers_slop5;GRCh38_AllTandemRepeats_gt100bp_slop5;GRCh38_allTandemRepeats;GRCh38_SimpleRepeat_homopolymer_4to6_slop5;GRCh38_AllTandemRepeats_201to10000bp_slop5;GRCh38_alldifficultregions	ENSG00000250310;NGFR-AS1;ENSG00000250310	ENSG00000250310;ENSG00000249906;ENSG00000250310	transcript;transcript;gene_variant	ENST00000647923.1;ENST00000514506.1;ENSG00000250310	pseudogene;pseudogene;.	MODIFIER;MODIFIER;MODIFIER	upstream_gene_variant;intron_variant;intragenic_variant	.	.	.	.	.	.	.	.	.	.	.	.	Promoter	.	.
17	49569173	Sniffles2.DEL.2C9AM10	N	<DEL:-79>	DEL	DEL	-79	87.142	208.364	888	878	10	0.0113	novel	0.148	0.148	common	0.251	0.0903	0.0952	0.107	0.143	0.15	0.253	0.0903	0.0964	0.107	0.148	0.088	1	0.171	1	0.754	0.0868	1	0.176	1	0.759	0.146	0.898	0.745	0.745	0.815	0.101	0.104	0.89	difficult	GRCh38_gclt25orgt65_slop50;GRCh38_AllTandemRepeatsandHomopolymers_slop5;GRCh38_SimpleRepeat_diTR_11to50_slop5;GRCh38_AllTandemRepeats_gt100bp_slop5;GRCh38_allTandemRepeats;GRCh38_SimpleRepeat_homopolymer_4to6_slop5;GRCh38_AllTandemRepeats_201to10000bp_slop5;GRCh38_alldifficultregions	ENSG00000250310;NGFR-AS1;ENSG00000250310	ENSG00000250310;ENSG00000249906;ENSG00000250310	transcript;transcript;gene_variant	ENST00000647923.1;ENST00000514506.1;ENSG00000250310	pseudogene;pseudogene;.	MODIFIER;MODIFIER;MODIFIER	upstream_gene_variant;intron_variant;intragenic_variant	.	.	.	.	.	.	.	.	.	.	.	.	Promoter	.	.
17	49749458	Sniffles2.DEL.2CB4M10	N	<DEL:-1063>	DEL	DEL	-1063	24.501	106.883	888	874	14	0.0158	known	0.049	0.049	low_frequency	0.0124	0.0451	0	0.158	0.0468	0.0492	0.0106	0.0461	0	0.16	0.0471	0.031	0.247	1	0.769	1	0.0212	0.251	1	0.769	1	0.0445	0.972	0.793	0.793	0.837	0.128	0.129	0.803	confident	GRCh38_AllHomopolymers_gt6bp_imperfectgt10bp_slop5;GRCh38_AllTandemRepeats_51to200bp_slop5;GRCh38_AllTandemRepeatsandHomopolymers_slop5;GRCh38_SimpleRepeat_homopolymer_gt11_slop5;GRCh38_SimpleRepeat_homopolymer_gt20_slop5;GRCh38_SimpleRepeat_diTR_11to50_slop5;GRCh38_allTandemRepeats;GRCh38_SimpleRepeat_homopolymer_4to6_slop5;GRCh38_SimpleRepeat_imperfecthomopolgt20_slop5;GRCh38_SimpleRepeat_imperfecthomopolgt10_slop5;GRCh38_lowmappabilityall;GRCh38_nonunique_l100_m2_e1;GRCh38_alllowmapandsegdupregions;GRCh38_alldifficultregions;GRCh38_notinalldifficultregions	FAM117A	ENSG00000121104	transcript	ENST00000240364.7	protein_coding	MODIFIER	intron_variant	FAM117A	ENSG00000121104	transcript	ENST00000240364.7	protein_coding	MODIFIER	intron_variant	.	.	.	.	.	.	.	.
17	49766161	Sniffles2.INS.2CB1M10	N	<INS:173>	INS	INS	173	149.678	294.784	888	878	10	0.0113	novel	0.00113	0.00113	rare	0.00415	0	0	0	0	0.00114	0.00426	0	0	0	0	1	1	1	1	1	1	1	1	1	1	0	0.998	0	0	0.0753	3.69e-05	0.000132	0.244	confident	GRCh38_notinalldifficultregions	FAM117A;FAM117A	ENSG00000121104;ENSG00000121104	transcript;gene_variant	ENST00000240364.7;ENSG00000121104	protein_coding;.	MODIFIER;MODIFIER	upstream_gene_variant;intragenic_variant	.	.	.	.	.	.	.	.	.	.	.	.	.	.	.
17	49800225	Sniffles2.DEL.2CBAM10	N	<DEL:-3412>	DEL	DEL	-3412	4.359	89.202	888	873	15	0.0169	known	0.00113	0.00113	rare	0.00415	0	0	0	0	0.00114	0.00427	0	0	0	0	1	1	1	1	1	1	1	1	1	1	0.00113	1	1	1	0.919	4.51e-05	5.55e-05	0.734	confident	GRCh38_gclt25orgt65_slop50;GRCh38_AllHomopolymers_gt6bp_imperfectgt10bp_slop5;GRCh38_AllTandemRepeatsandHomopolymers_slop5;GRCh38_SimpleRepeat_homopolymer_gt11_slop5;GRCh38_SimpleRepeat_homopolymer_7to11_slop5;GRCh38_SimpleRepeat_homopolymer_4to6_slop5;GRCh38_SimpleRepeat_imperfecthomopolgt10_slop5;GRCh38_lowmappabilityall;GRCh38_nonunique_l100_m2_e1;GRCh38_alllowmapandsegdupregions;GRCh38_alldifficultregions;GRCh38_notinalldifficultregions	SRP14P3;KAT7	ENSG00000235183;ENSG00000136504	transcript;transcript	ENST00000513669.1;ENST00000259021.9	processed_pseudogene;protein_coding	MODIFIER;MODIFIER	downstream_gene_variant;intron_variant	KAT7	ENSG00000136504	transcript	ENST00000259021.9	protein_coding	MODIFIER	intron_variant	.	.	.	.	.	.	.	.
17	49840312	Sniffles2.INS.2CB8M10	N	<INS:59>	INS	INS	59	76.058	486.432	888	872	16	0.018	novel	0.00169	0.00169	rare	0.00415	0.00347	0	0	0	0.00172	0.00431	0.0035	0	0	0	1	1	1	1	1	1	1	1	1	1	0	0.997	0	0	0.12	2.05e-05	0.000306	0.0795	confident	GRCh38_notinalldifficultregions	ENSG00000262837;TAC4	ENSG00000262837;ENSG00000176358	transcript;transcript	ENST00000574365.1;ENST00000334568.8	pseudogene;protein_coding	MODIFIER;MODIFIER	downstream_gene_variant;intron_variant	TAC4	ENSG00000176358	transcript	ENST00000334568.8	protein_coding	MODIFIER	intron_variant	.	.	.	.	.	.	.	.
17	49913916	Sniffles2.INS.2CCAM10	N	<INS:50>	INS	INS	50	119.183	431.684	888	867	21	0.0236	novel	0.00394	0.00394	rare	0.00415	0.0139	0.00298	0	0	0.00404	0.00431	0.0141	0.00299	0	0	1	1	1	1	1	1	1	1	1	1	0.00113	0.994	0.286	0.286	0.452	0.00107	0.00143	0.523	difficult	GRCh38_AllTandemRepeats_51to200bp_slop5;GRCh38_AllTandemRepeatsandHomopolymers_slop5;GRCh38_AllTandemRepeats_gt100bp_slop5;GRCh38_allTandemRepeats;GRCh38_alldifficultregions	ENSG00000254039;ENSG00000248954-ENSG00000254039	ENSG00000254039;ENSG00000248954-ENSG00000254039	transcript;intergenic_region	ENST00000518420.1;ENSG00000248954-ENSG00000254039	pseudogene;.	MODIFIER;MODIFIER	upstream_gene_variant;intergenic_region	.	.	.	.	.	.	.	.	.	.	.	.	Enhancer	.	.
17	49927790	Sniffles2.INS.2CCBM10	N	<INS:51>	INS	INS	51	119.947	491.341	888	873	15	0.0169	known	0.00338	0.00338	rare	0	0.00347	0	0	0.0146	0.00344	0	0.00352	0	0	0.015	1	1	1	1	1	1	1	1	1	1	0.00282	0.999	0.833	0.833	0.714	0.000829	0.00214	0.375	difficult	GRCh38_gclt25orgt65_slop50;GRCh38_SimpleRepeat_homopolymer_4to6_slop5;GRCh38_alldifficultregions	ENSG00000254039	ENSG00000254039	transcript	ENST00000518420.1	pseudogene	MODIFIER	intron_variant	.	.	.	.	.	.	.	.	.	.	.	.	.	.	.
17	49940631	Sniffles2.INS.2CCCM10	N	<INS:100>	INS	INS	100	86.156	452.584	888	869	19	0.0214	known	0.00338	0.00338	rare	0	0.0104	0	0.00305	0.00585	0.00345	0	0.0109	0	0.00311	0.00592	1	1	1	1	1	1	1	1	1	1	0.00338	0.993	0.5	0.5	0.804	0.00911	0.00919	0.844	confident	GRCh38_notinalldifficultregions	ENSG00000249176;ENSG00000249176-RNU6-1313P	ENSG00000249176;ENSG00000249176-ENSG00000199492	transcript;intergenic_region	ENST00000515049.1;ENSG00000249176-ENSG00000199492	processed_pseudogene;.	MODIFIER;MODIFIER	downstream_gene_variant;intergenic_region	.	.	.	.	.	.	.	.	.	.	.	.	Enhancer	.	.
17	50025250	Sniffles2.INS.2CDDM10	N	<INS:69>	INS	INS	69	135.483	235.953	888	874	14	0.0158	known	0.0338	0.0338	low_frequency	0.0622	0.0174	0.0238	0.00305	0.0468	0.0343	0.0633	0.0175	0.0242	0.00311	0.0476	1	1	0.0817	1	1	1	1	0.0832	1	1	0.0253	0.943	0.414	0.414	0.543	0.00453	0.00729	0.504	difficult	GRCh38_AllTandemRepeatsandHomopolymers_slop5;GRCh38_AllTandemRepeats_gt100bp_slop5;GRCh38_allTandemRepeats;GRCh38_AllTandemRepeats_201to10000bp_slop5;GRCh38_allOtherDifficultregions;GRCh38_gnomAD_InbreedingCoeff_slop1bp_merge1000bp;GRCh38_alldifficultregions	ENSG00000248172-PICART1	ENSG00000248172-ENSG00000246640	intergenic_region	ENSG00000248172-ENSG00000246640	.	MODIFIER	intergenic_region	.	.	.	.	.	.	.	.	.	.	.	.	.	.	.
17	50041118	Sniffles2.INS.2CDFM10	N	<INS:2494>	INS	INS	2494	49.626	38.338	888	886	2	0.00225	novel	0.993	0.007	low_frequency	0.992	1	0.997	0.997	0.98	0.993	0.992	1	0.997	0.997	0.979	1	1	1	1	1	1	1	1	1	1	0.997	0.979	0.979	0	0.41	0.997	0.993	0.412	difficult	GRCh38_AllHomopolymers_gt6bp_imperfectgt10bp_slop5;GRCh38_AllTandemRepeatsandHomopolymers_slop5;GRCh38_SimpleRepeat_homopolymer_4to6_slop5;GRCh38_SimpleRepeat_imperfecthomopolgt10_slop5;GRCh38_alldifficultregions	ENSG00000248172-PICART1	ENSG00000248172-ENSG00000246640	intergenic_region	ENSG00000248172-ENSG00000246640	.	MODIFIER	intergenic_region	.	.	.	.	.	.	.	.	.	.	.	.	.	.	.
17	50041118	Sniffles2.INS.2CE0M10	N	<INS:4976>	INS	INS	4976	215.698	11.071	888	842	46	0.0518	novel	0.00676	0.00676	low_frequency	0.0104	0.00347	0	0.00305	0.0146	0.00713	0.0111	0.0036	0	0.00323	0.0156	1	1	1	1	1	1	1	1	1	1	0.00507	0.976	0	0	0.477	0.00211	0.00451	0.441	difficult	GRCh38_AllHomopolymers_gt6bp_imperfectgt10bp_slop5;GRCh38_AllTandemRepeatsandHomopolymers_slop5;GRCh38_SimpleRepeat_homopolymer_4to6_slop5;GRCh38_SimpleRepeat_imperfecthomopolgt10_slop5;GRCh38_alldifficultregions	ENSG00000248172-PICART1	ENSG00000248172-ENSG00000246640	intergenic_region	ENSG00000248172-ENSG00000246640	.	MODIFIER	intergenic_region	.	.	.	.	.	.	.	.	.	.	.	.	.	.	.
17	50063083	Sniffles2.INS.2CE1M10	N	<INS:50>	INS	INS	50	80.985	459.831	888	865	23	0.0259	novel	0.0152	0.0152	low_frequency	0.0519	0.00694	0	0	0	0.0156	0.0534	0.00704	0	0	0	0.481	1	1	1	1	0.492	1	1	1	1	0.0152	0.991	0.846	0.846	0.813	0.00105	0.0011	0.837	confident	GRCh38_notinalldifficultregions	ITGA3	ENSG00000005884	transcript	ENST00000007722.11	protein_coding	MODIFIER	intron_variant	ITGA3	ENSG00000005884	transcript	ENST00000007722.11	protein_coding	MODIFIER	intron_variant	.	.	.	.	.	Promoter	.	.
17	50085966	Sniffles2.INS.2CE3M10	N	<INS:963>	INS	INS	963	239.48	196.839	888	865	23	0.0259	novel	0.00901	0.00901	low_frequency	0.00622	0.00694	0.0179	0.00305	0.0117	0.00925	0.00652	0.00704	0.0183	0.00311	0.0119	0.00624	0.00348	0.000403	1	1	0.00654	0.00353	0.000423	1	1	0.00394	0.979	0	0	0.339	0.00436	0.00837	0.322	difficult	GRCh38_gclt25orgt65_slop50;GRCh38_AllTandemRepeatsandHomopolymers_slop5;GRCh38_AllTandemRepeats_gt100bp_slop5;GRCh38_allTandemRepeats;GRCh38_AllTandemRepeats_201to10000bp_slop5;GRCh38_alldifficultregions	ITGA3	ENSG00000005884	transcript	ENST00000007722.11	protein_coding	MODIFIER	intron_variant	ITGA3	ENSG00000005884	transcript	ENST00000007722.11	protein_coding	MODIFIER	intron_variant	.	.	.	.	.	.	.	.
17	50086104	Sniffles2.INS.2CE6M10	N	<INS:3517>	INS	INS	3517	311.634	32.168	888	860	28	0.0315	novel	0.0146	0.0146	low_frequency	0.0228	0.0139	0.0119	0.0152	0.00585	0.0145	0.0216	0.0143	0.0124	0.0154	0.00602	0.00417	1	1	0.000141	1	0.00291	1	1	0.000145	1	0.00282	0.97	0	0	0.287	0.00466	0.00955	0.379	difficult	GRCh38_gclt25orgt65_slop50;GRCh38_AllTandemRepeatsandHomopolymers_slop5;GRCh38_SimpleRepeat_diTR_11to50_slop5;GRCh38_AllTandemRepeats_gt100bp_slop5;GRCh38_allTandemRepeats;GRCh38_AllTandemRepeats_201to10000bp_slop5;GRCh38_lowmappabilityall;GRCh38_nonunique_l100_m2_e1;GRCh38_alllowmapandsegdupregions;GRCh38_alldifficultregions	ITGA3	ENSG00000005884	transcript	ENST00000007722.11	protein_coding	MODIFIER	intron_variant	ITGA3	ENSG00000005884	transcript	ENST00000007722.11	protein_coding	MODIFIER	intron_variant	.	.	.	.	.	.	.	.
17	50086107	Sniffles2.INS.2CE7M10	N	<INS:6015>	INS	INS	6015	589.178	4.598	888	865	23	0.0259	novel	0.00225	0.00225	rare	0.00415	0.00347	0	0	0.00292	0.00231	0.00431	0.00352	0	0	0.00301	1	1	1	1	1	1	1	1	1	1	0.000563	0.994	0	0	0.196	0.00359	0.0062	0.373	difficult	GRCh38_gclt25orgt65_slop50;GRCh38_AllTandemRepeatsandHomopolymers_slop5;GRCh38_SimpleRepeat_diTR_11to50_slop5;GRCh38_AllTandemRepeats_gt100bp_slop5;GRCh38_allTandemRepeats;GRCh38_AllTandemRepeats_201to10000bp_slop5;GRCh38_lowmappabilityall;GRCh38_nonunique_l100_m2_e1;GRCh38_alllowmapandsegdupregions;GRCh38_alldifficultregions	ITGA3	ENSG00000005884	transcript	ENST00000007722.11	protein_coding	MODIFIER	intron_variant	ITGA3	ENSG00000005884	transcript	ENST00000007722.11	protein_coding	MODIFIER	intron_variant	.	.	.	.	.	.	.	.
17	50086306	Sniffles2.BND.2D01M10	N	<BND:2D01M10>	BND	OTHER	.	0	129.762	888	868	20	0.0225	not_compared	0.00507	0.00507	low_frequency	0.0083	0.0104	0.00298	0	0.00292	0.00518	0.00855	0.0106	0.00305	0	0.00299	1	1	1	1	1	1	1	1	1	1	0.00282	0.984	0	0	0.343	0.000719	0.00257	0.275	difficult	GRCh38_gclt25orgt65_slop50;GRCh38_AllTandemRepeatsandHomopolymers_slop5;GRCh38_SimpleRepeat_diTR_11to50_slop5;GRCh38_AllTandemRepeats_gt100bp_slop5;GRCh38_allTandemRepeats;GRCh38_AllTandemRepeats_201to10000bp_slop5;GRCh38_alldifficultregions	ITGA3	ENSG00000005884	transcript	ENST00000007722.11	protein_coding	HIGH	transcript_ablation	ITGA3	ENSG00000005884	transcript	ENST00000007722.11	protein_coding	HIGH	transcript_ablation	.	.	.	.	.	.	.	.
17	50124146	Sniffles2.INV.2D09M10	N	<INV:133>	INV	OTHER	133	110.766	412.736	888	864	24	0.027	novel	0.00113	0.00113	rare	0	0	0.00298	0.00305	0	0.00116	0	0	0.00307	0.00311	0	1	1	1	1	1	1	1	1	1	1	0.000563	0.997	0	0	0.349	0.000624	0.00122	0.458	confident	GRCh38_SimpleRepeat_homopolymer_4to6_slop5;GRCh38_notinalldifficultregions	SAMD14	ENSG00000167100	transcript	ENST00000503131.1	protein_coding	MODIFIER	intron_variant	SAMD14	ENSG00000167100	transcript	ENST00000503131.1	protein_coding	MODIFIER	intron_variant	.	.	.	.	.	Promoter	Transcription Start Site	.
17	50162883	Sniffles2.DEL.2D06M10	N	<DEL:-53>	DEL	DEL	-53	66.026	385.646	888	876	12	0.0135	novel	0.00113	0.00113	rare	0	0	0.00298	0	0.00292	0.00114	0	0	0.00299	0	0.00301	1	1	1	1	1	1	1	1	1	1	0.000563	0.997	0	0	0.357	4.92e-05	0.00105	0.109	difficult	GRCh38_AllTandemRepeatsandHomopolymers_slop5;GRCh38_AllTandemRepeats_gt100bp_slop5;GRCh38_allTandemRepeats;GRCh38_AllTandemRepeats_201to10000bp_slop5;GRCh38_SimpleRepeat_quadTR_20to50_slop5;GRCh38_alldifficultregions	SGCA;ENSG00000253730;ENSG00000261959;ENSG00000253730-ENSG00000261959	ENSG00000108823;ENSG00000253730;ENSG00000261959;ENSG00000253730-ENSG00000261959	transcript;transcript;transcript;intergenic_region	ENST00000262018.8;ENST00000523083.1;ENST00000572855.1;ENSG00000253730-ENSG00000261959	protein_coding;pseudogene;pseudogene;.	MODIFIER;MODIFIER;MODIFIER;MODIFIER	upstream_gene_variant;upstream_gene_variant;downstream_gene_variant;intergenic_region	.	.	.	.	.	.	.	.	.	.	.	.	.	.	.
17	50166715	Sniffles2.DEL.2D07M10	N	<DEL:-58>	DEL	DEL	-58	68.466	300.177	888	875	13	0.0146	novel	0.00282	0.00282	rare	0.00622	0.00347	0.00298	0	0	0.00286	0.00638	0.00347	0.00299	0	0	1	1	1	1	1	1	1	1	1	1	0.00225	0.99	0	0	0.574	0.000149	0.000709	0.195	difficult	GRCh38_AllTandemRepeatsandHomopolymers_slop5;GRCh38_SimpleRepeat_diTR_11to50_slop5;GRCh38_AllTandemRepeats_gt100bp_slop5;GRCh38_allTandemRepeats;GRCh38_AllTandemRepeats_201to10000bp_slop5;GRCh38_alldifficultregions	ENSG00000261959;H1-9P;SGCA	ENSG00000261959;ENSG00000188662;ENSG00000108823	transcript;transcript;transcript	ENST00000572855.1;ENST00000504307.2;ENST00000262018.8	pseudogene;processed_transcript;protein_coding	MODIFIER;MODIFIER;MODIFIER	upstream_gene_variant;downstream_gene_variant;intron_variant	SGCA	ENSG00000108823	transcript	ENST00000262018.8	protein_coding	MODIFIER	intron_variant	.	.	.	.	.	Promoter	.	.
17	50211586	Sniffles2.INS.2D13M10	N	<INS:52>	INS	INS	52	93.465	385.397	888	865	23	0.0259	novel	0.00451	0.00451	rare	0.0166	0	0	0	0	0.00462	0.0171	0	0	0	0	0.0573	1	1	1	1	0.059	1	1	1	1	0.00507	0.993	0.714	0.714	0.671	0.00027	0.000592	0.39	difficult	GRCh38_AllHomopolymers_gt6bp_imperfectgt10bp_slop5;GRCh38_AllTandemRepeatsandHomopolymers_slop5;GRCh38_SimpleRepeat_homopolymer_4to6_slop5;GRCh38_SimpleRepeat_imperfecthomopolgt10_slop5;GRCh38_alldifficultregions	ENSG00000263176;ENSG00000249406	ENSG00000263176;ENSG00000249406	transcript;transcript	ENST00000577175.1;ENST00000657387.1	pseudogene;pseudogene	MODIFIER;MODIFIER	downstream_gene_variant;intron_variant	.	.	.	.	.	.	.	.	.	.	.	.	Promoter	.	.
17	50230387	Sniffles2.INV.2D1BM10	N	<INV:103>	INV	OTHER	103	137.624	388.942	888	862	26	0.0293	novel	0.00169	0.00169	rare	0.00208	0	0	0	0.00585	0.00174	0.00215	0	0	0	0.00599	1	1	1	1	1	1	1	1	1	1	0	0.997	0	0	0.118	0.000142	0.000544	0.288	confident	GRCh38_SimpleRepeat_homopolymer_4to6_slop5;GRCh38_notinalldifficultregions	ENSG00000249406-SUMO2P7	ENSG00000249406-ENSG00000249838	intergenic_region	ENSG00000249406-ENSG00000249838	.	MODIFIER	intergenic_region	.	.	.	.	.	.	.	.	.	.	.	.	.	.	.
17	50286051	Sniffles2.INS.2D15M10	N	<INS:57>	INS	INS	57	88.696	286.833	888	868	20	0.0225	novel	0.00451	0.00451	rare	0.0145	0	0.00298	0	0	0.00461	0.0149	0	0.00305	0	0	1	1	1	1	1	1	1	1	1	1	0.00113	0.989	0	0	0.31	0.000218	0.000522	0.364	difficult	GRCh38_AllTandemRepeats_51to200bp_slop5;GRCh38_AllTandemRepeatsandHomopolymers_slop5;GRCh38_AllTandemRepeats_gt100bp_slop5;GRCh38_allTandemRepeats;GRCh38_SimpleRepeat_homopolymer_4to6_slop5;GRCh38_alldifficultregions	TMEM92;TMEM92-AS1	ENSG00000167105;ENSG00000251179	transcript;transcript	ENST00000300433.7;ENST00000508851.1	protein_coding;pseudogene	MODIFIER;MODIFIER	downstream_gene_variant;intron_variant	.	.	.	.	.	.	.	.	.	.	.	.	.	.	.
17	50304354	Sniffles2.INS.2D20M10	N	<INS:331>	INS	INS	331	105.239	103.868	888	871	17	0.0191	novel	0.123	0.123	common	0.106	0.104	0.0417	0.168	0.199	0.125	0.108	0.106	0.0424	0.169	0.202	0.489	1	1	0.169	0.334	0.491	1	1	0.163	0.337	0.116	0.921	0.775	0.775	0.789	0.177	0.181	0.89	confident	GRCh38_SimpleRepeat_homopolymer_4to6_slop5;GRCh38_notinalldifficultregions	TMEM92-AS1-XYLT2	ENSG00000251179-ENSG00000015532	intergenic_region	ENSG00000251179-ENSG00000015532	.	MODIFIER	intergenic_region	.	.	.	.	.	.	.	.	.	.	.	.	.	.	.
17	50306896	Sniffles2.INS.2D21M10	N	<INS:75>	INS	INS	75	133.934	427.852	888	860	28	0.0315	novel	0.00338	0.00338	rare	0	0.0104	0	0.00305	0.00585	0.00349	0	0.0106	0	0.00318	0.00595	1	1	1	1	1	1	1	1	1	1	0.00225	0.998	0.667	0.667	0.753	0.00587	0.00602	0.921	confident	GRCh38_SimpleRepeat_homopolymer_4to6_slop5;GRCh38_notinalldifficultregions	TMEM92-AS1-XYLT2	ENSG00000251179-ENSG00000015532	intergenic_region	ENSG00000251179-ENSG00000015532	.	MODIFIER	intergenic_region	.	.	.	.	.	.	.	.	.	.	.	.	.	.	.
17	50350143	Sniffles2.DEL.2D28M10	N	<DEL:-384>	DEL	DEL	-384	143.215	150.318	888	885	3	0.00338	known	0.566	0.434	common	0.425	0.354	0.905	0.476	0.699	0.568	0.429	0.357	0.905	0.476	0.699	0.359	0.855	1	0.638	0.00195	0.356	0.719	1	0.638	0.00195	0.586	0.894	0.888	0.87	0.906	0.472	0.462	0.909	confident	GRCh38_AllHomopolymers_gt6bp_imperfectgt10bp_slop5;GRCh38_AllTandemRepeatsandHomopolymers_slop5;GRCh38_SimpleRepeat_homopolymer_gt11_slop5;GRCh38_SimpleRepeat_homopolymer_gt20_slop5;GRCh38_allTandemRepeats;GRCh38_SimpleRepeat_homopolymer_4to6_slop5;GRCh38_AllTandemRepeats_lt51bp_slop5;GRCh38_SimpleRepeat_imperfecthomopolgt20_slop5;GRCh38_SimpleRepeat_quadTR_20to50_slop5;GRCh38_SimpleRepeat_imperfecthomopolgt10_slop5;GRCh38_alldifficultregions;GRCh38_notinalldifficultregions	XYLT2	ENSG00000015532	transcript	ENST00000017003.7	protein_coding	MODIFIER	intron_variant	XYLT2	ENSG00000015532	transcript	ENST00000017003.7	protein_coding	MODIFIER	intron_variant	.	.	.	.	.	.	.	.
17	50588358	Sniffles2.INS.2D4BM10	N	<INS:110>	INS	INS	110	35.218	62.329	888	881	7	0.00788	novel	0.619	0.381	common	0.564	0.583	0.911	0.412	0.637	0.623	0.567	0.592	0.913	0.414	0.642	0.896	0.0406	1	0.106	0.0017	0.895	0.0815	1	0.108	0.00239	0.614	0.94	0.95	0.945	0.949	0.383	0.382	0.931	confident	GRCh38_notinalldifficultregions	CACNA1G	ENSG00000006283	transcript	ENST00000359106.10	protein_coding	MODIFIER	intron_variant	CACNA1G	ENSG00000006283	transcript	ENST00000359106.10	protein_coding	MODIFIER	intron_variant	.	.	.	.	.	Enhancer	.	.
17	50651739	Sniffles2.INS.2D5EM10	N	<INS:135>	INS	INS	135	115.32	484.245	888	865	23	0.0259	novel	0.00113	0.00113	rare	0	0	0.00298	0	0.00292	0.00116	0	0	0.00299	0	0.00303	1	1	1	1	1	1	1	1	1	1	0.000563	0.997	0	0	0.516	0.00525	0.00453	0.669	confident	GRCh38_SimpleRepeat_homopolymer_4to6_slop5;GRCh38_chainSelf;GRCh38_notinalldifficultregions	ABCC3	ENSG00000108846	transcript	ENST00000285238.13	protein_coding	MODIFIER	intron_variant	ABCC3	ENSG00000108846	transcript	ENST00000285238.13	protein_coding	MODIFIER	intron_variant	.	.	.	.	.	.	.	.
17	50766755	Sniffles2.DEL.2D73M10	N	<DEL:-56>	DEL	DEL	-56	155.201	261.901	888	863	25	0.0282	novel	0.0265	0.0265	low_frequency	0.0892	0.0104	0	0.00305	0	0.0272	0.0915	0.0106	0	0.0032	0	0.413	1	1	1	1	0.42	1	1	1	1	0.0163	0.962	0.432	0.432	0.612	0.0025	0.00357	0.543	confident	GRCh38_SimpleRepeat_homopolymer_4to6_slop5;GRCh38_notinalldifficultregions	MIR8059;ANKRD40CL	ENSG00000278672;ENSG00000167117	transcript;transcript	ENST00000620427.1;ENST00000643007.1	miRNA;protein_coding	MODIFIER;MODIFIER	upstream_gene_variant;intron_variant	ANKRD40CL	ENSG00000167117	transcript	ENST00000643007.1	protein_coding	MODIFIER	intron_variant	.	.	.	.	.	Promoter	.	.
17	50836489	Sniffles2.INS.2D82M10	N	<INS:51>	INS	INS	51	43.234	316.345	888	861	27	0.0304	novel	0.00169	0.00169	rare	0.00622	0	0	0	0	0.00174	0.00647	0	0	0	0	0.00624	1	1	1	1	0.00648	1	1	1	1	0	0.998	0	0	0.212	1.02e-06	4.11e-05	0.152	difficult	GRCh38_AllTandemRepeatsandHomopolymers_slop5;GRCh38_AllTandemRepeats_gt100bp_slop5;GRCh38_allTandemRepeats;GRCh38_SimpleRepeat_homopolymer_4to6_slop5;GRCh38_AllTandemRepeats_201to10000bp_slop5;GRCh38_lowmappabilityall;GRCh38_nonunique_l100_m2_e1;GRCh38_chainSelf;GRCh38_alllowmapandsegdupregions;GRCh38_alldifficultregions	ENSG00000261976;WFIKKN2	ENSG00000261976;ENSG00000173714	transcript;transcript	ENST00000572491.2;ENST00000311378.5	pseudogene;protein_coding	MODIFIER;MODIFIER	downstream_gene_variant;intron_variant	WFIKKN2	ENSG00000173714	transcript	ENST00000311378.5	protein_coding	MODIFIER	intron_variant	.	.	.	.	.	.	.	.
17	50836503	Sniffles2.DEL.2D8AM10	N	<DEL:-57>	DEL	DEL	-57	65.954	305.075	888	867	21	0.0236	novel	0.0602	0.0602	common	0.174	0.0243	0.0387	0.00915	0	0.0617	0.178	0.0246	0.0396	0.00926	0	0.5	1	1	1	1	0.504	1	1	1	1	0.058	0.953	0.755	0.755	0.781	0.00462	0.00694	0.655	difficult	GRCh38_AllTandemRepeatsandHomopolymers_slop5;GRCh38_AllTandemRepeats_gt100bp_slop5;GRCh38_allTandemRepeats;GRCh38_AllTandemRepeats_201to10000bp_slop5;GRCh38_lowmappabilityall;GRCh38_nonunique_l100_m2_e1;GRCh38_chainSelf;GRCh38_alllowmapandsegdupregions;GRCh38_alldifficultregions	ENSG00000261976;WFIKKN2	ENSG00000261976;ENSG00000173714	transcript;transcript	ENST00000572491.2;ENST00000311378.5	pseudogene;protein_coding	MODIFIER;MODIFIER	downstream_gene_variant;intron_variant	WFIKKN2	ENSG00000173714	transcript	ENST00000311378.5	protein_coding	MODIFIER	intron_variant	.	.	.	.	.	.	.	.
17	50862264	Sniffles2.INS.2D84M10	N	<INS:225>	INS	INS	225	122.546	336.086	888	865	23	0.0259	known	0.00845	0.00845	low_frequency	0.029	0.00347	0	0	0	0.00867	0.0299	0.00355	0	0	0	1	1	1	1	1	1	1	1	1	1	0.0107	0.989	0.8	0.8	0.814	0.000684	0.000784	0.782	difficult	GRCh38_gclt25orgt65_slop50;GRCh38_alldifficultregions	TOB1-AS1;TOB1;TOB1	ENSG00000229980;ENSG00000141232;ENSG00000141232	transcript;transcript;gene_variant	ENST00000671267.1;ENST00000268957.3;ENSG00000141232	pseudogene;protein_coding;.	MODIFIER;MODIFIER;MODIFIER	upstream_gene_variant;downstream_gene_variant;intragenic_variant	.	.	.	.	.	.	.	.	.	.	.	.	.	.	.
17	50880741	Sniffles2.INS.2D87M10	N	<INS:264>	INS	INS	264	122.297	90.378	888	887	1	0.00113	novel	0.955	0.045	low_frequency	0.923	0.976	0.97	0.991	0.933	0.955	0.923	0.976	0.97	0.991	0.932	0.374	1	1	1	1	0.374	1	1	1	1	0.97	0.87	0.87	0.112	0.479	0.993	0.983	0.37	difficult	GRCh38_gclt25orgt65_slop50;GRCh38_AllTandemRepeatsandHomopolymers_slop5;GRCh38_SimpleRepeat_diTR_11to50_slop5;GRCh38_AllTandemRepeats_gt100bp_slop5;GRCh38_allTandemRepeats;GRCh38_AllTandemRepeats_201to10000bp_slop5;GRCh38_alldifficultregions	TOB1-AS1	ENSG00000229980	transcript	ENST00000671267.1	pseudogene	MODIFIER	intron_variant	.	.	.	.	.	.	.	.	.	.	.	.	.	.	.
17	50913811	Sniffles2.DEL.2D97M10	N	<DEL:-6716>	DEL	DEL	-6716	1.732	2.309	888	860	28	0.0315	known	0.00169	0.00169	rare	0.00415	0.00347	0	0	0	0.00174	0.00439	0.00352	0	0	0	1	1	1	1	1	1	1	1	1	1	0.000563	0.995	0	0	0.56	0.000166	0.000269	0.301	confident	GRCh38_gclt25orgt65_slop50;GRCh38_AllHomopolymers_gt6bp_imperfectgt10bp_slop5;GRCh38_AllTandemRepeatsandHomopolymers_slop5;GRCh38_SimpleRepeat_homopolymer_gt11_slop5;GRCh38_SimpleRepeat_homopolymer_gt20_slop5;GRCh38_SimpleRepeat_diTR_11to50_slop5;GRCh38_allTandemRepeats;GRCh38_SimpleRepeat_homopolymer_7to11_slop5;GRCh38_SimpleRepeat_homopolymer_4to6_slop5;GRCh38_AllTandemRepeats_lt51bp_slop5;GRCh38_SimpleRepeat_imperfecthomopolgt20_slop5;GRCh38_SimpleRepeat_quadTR_20to50_slop5;GRCh38_SimpleRepeat_imperfecthomopolgt10_slop5;GRCh38_lowmappabilityall;GRCh38_nonunique_l100_m2_e1;GRCh38_alllowmapandsegdupregions;GRCh38_alldifficultregions;GRCh38_notinalldifficultregions	ENSG00000262006;TOB1-AS1;TOB1-AS1-ENSG00000247011	ENSG00000262006;ENSG00000229980;ENSG00000229980-ENSG00000247011	transcript;transcript;intergenic_region	ENST00000573301.1;ENST00000671267.1;ENSG00000229980-ENSG00000247011	pseudogene;pseudogene;.	MODIFIER;MODIFIER;MODIFIER	upstream_gene_variant;downstream_gene_variant;intergenic_region	.	.	.	.	.	.	.	.	.	.	.	.	.	Enhancer;Enhancer;Transcription Start Site;Transcription Start Site;Transcription Start Site;Transcription Start Site;Transcription Start Site;Transcription Start Site	.
17	50921062	Sniffles2.INS.2D95M10	N	<INS:314>	INS	INS	314	79.188	109.479	888	872	16	0.018	known	0.194	0.194	common	0.0228	0.316	0.205	0.296	0.222	0.197	0.0236	0.318	0.207	0.296	0.23	0.11	1	1	0.0387	0.122	0.114	1	1	0.0387	0.185	0.181	0.926	0.828	0.828	0.782	0.287	0.291	0.875	confident	GRCh38_notinalldifficultregions	TOB1-AS1-ENSG00000247011	ENSG00000229980-ENSG00000247011	intergenic_region	ENSG00000229980-ENSG00000247011	.	MODIFIER	intergenic_region	.	.	.	.	.	.	.	.	.	.	.	.	.	Enhancer	.
17	50979444	Sniffles2.INS.2D96M10	N	<INS:58>	INS	INS	58	82.532	481.572	888	868	20	0.0225	known	0.00113	0.00113	rare	0.00415	0	0	0	0	0.00115	0.00424	0	0	0	0	1	1	1	1	1	1	1	1	1	1	0.00113	0.998	0.5	0.5	0.409	4.81e-05	9.51e-05	0.46	confident	GRCh38_SimpleRepeat_homopolymer_4to6_slop5;GRCh38_notinalldifficultregions	SPAG9	ENSG00000008294	transcript	ENST00000262013.12	protein_coding	MODIFIER	intron_variant	SPAG9	ENSG00000008294	transcript	ENST00000262013.12	protein_coding	MODIFIER	intron_variant	.	.	.	.	.	TF binding	.	.
17	51050070	Sniffles2.INS.2DABM10	N	<INS:152>	INS	INS	152	147.68	287.301	888	862	26	0.0293	known	0.00113	0.00113	rare	0	0	0.00595	0	0	0.00116	0	0	0.00606	0	0	1	1	1	1	1	1	1	1	1	1	0.00169	0.994	0	0	0.612	0.000313	0.000817	0.25	confident	GRCh38_SimpleRepeat_homopolymer_4to6_slop5;GRCh38_notinalldifficultregions	SPAG9;ENSG00000249870	ENSG00000008294;ENSG00000249870	transcript;transcript	ENST00000262013.12;ENST00000509833.1	protein_coding;pseudogene	MODIFIER;MODIFIER	intron_variant;intron_variant	SPAG9	ENSG00000008294	transcript	ENST00000262013.12	protein_coding	MODIFIER	intron_variant	.	.	.	.	.	.	.	.
17	51077004	Sniffles2.DEL.2DB2M10	N	<DEL:-53>	DEL	DEL	-53	54.263	240.076	888	875	13	0.0146	novel	0.132	0.132	common	0.162	0.135	0.0327	0.213	0.108	0.134	0.164	0.135	0.0335	0.216	0.111	0.473	0.294	1	0.643	0.697	0.476	0.294	1	0.642	0.696	0.119	0.841	0.565	0.565	0.732	0.222	0.208	0.849	difficult	GRCh38_AllTandemRepeats_51to200bp_slop5;GRCh38_AllTandemRepeatsandHomopolymers_slop5;GRCh38_AllTandemRepeats_gt100bp_slop5;GRCh38_allTandemRepeats;GRCh38_SimpleRepeat_quadTR_20to50_slop5;GRCh38_alldifficultregions	SPAG9;ENSG00000249870	ENSG00000008294;ENSG00000249870	transcript;transcript	ENST00000262013.12;ENST00000509833.1	protein_coding;pseudogene	MODIFIER;MODIFIER	intron_variant;intron_variant	SPAG9	ENSG00000008294	transcript	ENST00000262013.12	protein_coding	MODIFIER	intron_variant	.	.	.	.	.	.	.	.
17	51077034	Sniffles2.INS.2DACM10	N	<INS:61>	INS	INS	61	43.99	107.896	888	874	14	0.0158	novel	0.299	0.299	common	0.212	0.358	0.381	0.284	0.307	0.303	0.217	0.358	0.383	0.292	0.308	1	0.0691	0.0494	0.255	0.368	1	0.0691	0.0487	0.249	0.366	0.289	0.747	0.665	0.665	0.69	0.292	0.294	0.853	difficult	GRCh38_AllTandemRepeats_51to200bp_slop5;GRCh38_AllTandemRepeatsandHomopolymers_slop5;GRCh38_AllTandemRepeats_gt100bp_slop5;GRCh38_allTandemRepeats;GRCh38_alldifficultregions	SPAG9;ENSG00000249870	ENSG00000008294;ENSG00000249870	transcript;transcript	ENST00000262013.12;ENST00000509833.1	protein_coding;pseudogene	MODIFIER;MODIFIER	intron_variant;intron_variant	SPAG9	ENSG00000008294	transcript	ENST00000262013.12	protein_coding	MODIFIER	intron_variant	.	.	.	.	.	.	.	.
17	51114675	Sniffles2.INS.2DBFM10	N	<INS:51>	INS	INS	51	111.767	505.12	888	869	19	0.0214	novel	0.00113	0.00113	rare	0	0	0.00298	0.00305	0	0.00115	0	0	0.00301	0.00311	0	1	1	1	1	1	1	1	1	1	1	0	0.998	0	0	0.142	0.000114	0.00121	0.229	difficult	GRCh38_AllTandemRepeatsandHomopolymers_slop5;GRCh38_AllTandemRepeats_gt100bp_slop5;GRCh38_allTandemRepeats;GRCh38_AllTandemRepeats_201to10000bp_slop5;GRCh38_alldifficultregions	SPAG9	ENSG00000008294	transcript	ENST00000262013.12	protein_coding	MODIFIER	intron_variant	SPAG9	ENSG00000008294	transcript	ENST00000262013.12	protein_coding	MODIFIER	intron_variant	.	.	.	.	.	.	.	.
17	51322644	Sniffles2.INS.2DE5M10	N	<INS:100>	INS	INS	100	208.804	344.596	888	862	26	0.0293	novel	0.00113	0.00113	rare	0.00415	0	0	0	0	0.00116	0.00437	0	0	0	0	1	1	1	1	1	1	1	1	1	1	0	0.998	0	0	0.109	2.87e-05	0.000123	0.413	confident	GRCh38_notinalldifficultregions	LINC02071	ENSG00000249383	transcript	ENST00000514726.1	pseudogene	MODIFIER	intron_variant	.	.	.	.	.	.	.	.	.	.	.	.	CTCF Binding Site	.	.
17	51331425	Sniffles2.INS.2DE6M10	N	<INS:331>	INS	INS	331	94.905	116.775	888	875	13	0.0146	known	0.159	0.159	common	0.0519	0.288	0.17	0.158	0.193	0.161	0.053	0.29	0.172	0.157	0.196	0.122	0.543	0.268	0.562	0.459	0.127	0.542	0.272	0.553	0.464	0.163	0.922	0.849	0.849	0.826	0.191	0.192	0.909	difficult	GRCh38_lowmappabilityall;GRCh38_nonunique_l100_m2_e1;GRCh38_alllowmapandsegdupregions;GRCh38_alldifficultregions	ENSG00000249982;ENSG00000249658;LINC02071	ENSG00000249982;ENSG00000249658;ENSG00000249383	transcript;transcript;transcript	ENST00000505978.1;ENST00000510059.1;ENST00000514726.1	pseudogene;pseudogene;pseudogene	MODIFIER;MODIFIER;MODIFIER	upstream_gene_variant;upstream_gene_variant;intron_variant	.	.	.	.	.	.	.	.	.	.	.	.	.	.	.
17	51344244	Sniffles2.INS.2DE9M10	N	<INS:59>	INS	INS	59	97.064	495.264	888	868	20	0.0225	novel	0.00338	0.00338	rare	0.0124	0	0	0	0	0.00346	0.0128	0	0	0	0	1	1	1	1	1	1	1	1	1	1	0.0045	0.995	0.833	0.833	0.774	0.000249	0.000295	0.785	confident	GRCh38_SimpleRepeat_homopolymer_4to6_slop5;GRCh38_notinalldifficultregions	LINC02073	ENSG00000267452	transcript	ENST00000650413.1	pseudogene	MODIFIER	intron_variant	.	.	.	.	.	.	.	.	.	.	.	.	.	.	.
17	51350231	Sniffles2.DEL.2DEDM10	N	<DEL:-50>	DEL	DEL	-50	85.717	349.605	888	865	23	0.0259	known	0.00113	0.00113	rare	0	0	0	0	0.00585	0.00116	0	0	0	0	0.00602	1	1	1	1	1	1	1	1	1	1	0	0.998	0	0	0.296	9.22e-06	3.43e-05	0.163	confident	GRCh38_SimpleRepeat_homopolymer_4to6_slop5;GRCh38_notinalldifficultregions	LINC02073	ENSG00000267452	transcript	ENST00000650413.1	pseudogene	MODIFIER	intron_variant	.	.	.	.	.	.	.	.	.	.	.	.	.	.	.
17	51415349	Sniffles2.DEL.2DFCM10	N	<DEL:-65>	DEL	DEL	-65	40.872	158.762	888	885	3	0.00338	novel	0.681	0.319	common	0.936	0.51	0.684	0.509	0.626	0.682	0.936	0.514	0.686	0.512	0.626	1	1	1	1	1	1	0.868	0.858	0.876	1	0.672	0.815	0.827	0.748	0.744	0.498	0.528	0.805	difficult	GRCh38_gclt25orgt65_slop50;GRCh38_AllTandemRepeats_51to200bp_slop5;GRCh38_AllTandemRepeatsandHomopolymers_slop5;GRCh38_SimpleRepeat_diTR_11to50_slop5;GRCh38_AllTandemRepeats_gt100bp_slop5;GRCh38_allTandemRepeats;GRCh38_SimpleRepeat_diTR_51to200_slop5;GRCh38_alldifficultregions	LINC02073	ENSG00000267452	transcript	ENST00000650413.1	pseudogene	MODIFIER	intron_variant	.	.	.	.	.	.	.	.	.	.	.	.	.	.	.
17	51452024	Sniffles2.INS.2DFAM10	N	<INS:304>	INS	INS	304	72.228	127.294	888	866	22	0.0248	known	0.101	0.101	common	0.029	0.184	0.0536	0.149	0.132	0.103	0.0294	0.192	0.0556	0.15	0.136	1	0.0936	1	0.762	0.498	1	0.106	1	0.763	0.508	0.0997	0.984	0.945	0.945	0.949	0.153	0.157	0.965	difficult	GRCh38_SimpleRepeat_homopolymer_4to6_slop5;GRCh38_lowmappabilityall;GRCh38_nonunique_l100_m2_e1;GRCh38_alllowmapandsegdupregions;GRCh38_alldifficultregions	LINC02073	ENSG00000267452	gene_variant	ENSG00000267452	.	MODIFIER	intragenic_variant	.	.	.	.	.	.	.	.	.	.	.	.	.	.	.
17	51510160	Sniffles2.INS.2E05M10	N	<INS:79>	INS	INS	79	38.682	74.869	888	876	12	0.0135	novel	0.341	0.341	common	0.691	0.177	0.179	0.113	0.363	0.344	0.692	0.184	0.179	0.112	0.367	0.651	0.568	0.296	0.696	0.41	0.651	0.569	0.296	0.695	0.507	0.34	0.86	0.787	0.787	0.857	0.144	0.147	0.907	difficult	GRCh38_AllTandemRepeats_51to200bp_slop5;GRCh38_AllTandemRepeatsandHomopolymers_slop5;GRCh38_AllTandemRepeats_gt100bp_slop5;GRCh38_allTandemRepeats;GRCh38_SimpleRepeat_quadTR_51to200_slop5;GRCh38_alldifficultregions	LINC02073	ENSG00000267452	gene_variant	ENSG00000267452	.	MODIFIER	intragenic_variant	.	.	.	.	.	.	.	.	.	.	.	.	.	.	.
17	51546636	Sniffles2.DEL.2E0BM10	N	<DEL:-3056>	DEL	DEL	-3056	73.156	4.259	888	873	15	0.0169	novel	0.146	0.146	common	0.351	0.115	0.0625	0.0518	0.0585	0.148	0.354	0.115	0.0632	0.0528	0.0602	0.483	0.398	1	0.354	1	0.57	0.4	1	0.359	1	0.147	0.945	0.875	0.875	0.722	0.0452	0.0499	0.699	confident	GRCh38_AllHomopolymers_gt6bp_imperfectgt10bp_slop5;GRCh38_AllTandemRepeatsandHomopolymers_slop5;GRCh38_SimpleRepeat_homopolymer_gt11_slop5;GRCh38_SimpleRepeat_homopolymer_7to11_slop5;GRCh38_SimpleRepeat_homopolymer_4to6_slop5;GRCh38_SimpleRepeat_imperfecthomopolgt10_slop5;GRCh38_alldifficultregions;GRCh38_notinalldifficultregions	LINC02073-CA10	ENSG00000267452-ENSG00000154975	intergenic_region	ENSG00000267452-ENSG00000154975	.	MODIFIER	intergenic_region	.	.	.	.	.	.	.	.	.	.	.	.	.	.	.
17	51613385	Sniffles2.INS.2E0FM10	N	<INS:346>	INS	INS	346	137.524	106.836	888	888	0	0	novel	0.981	0.019	low_frequency	0.981	0.979	0.991	0.982	0.974	0.981	0.981	0.979	0.991	0.982	0.974	1	1	1	1	1	1	1	1	1	1	0.995	0.955	0.955	0	0.35	0.997	0.992	0.376	difficult	GRCh38_gclt25orgt65_slop50;GRCh38_AllTandemRepeatsandHomopolymers_slop5;GRCh38_AllTandemRepeats_gt100bp_slop5;GRCh38_allTandemRepeats;GRCh38_SimpleRepeat_homopolymer_4to6_slop5;GRCh38_AllTandemRepeats_201to10000bp_slop5;GRCh38_alldifficultregions	LINC02073-CA10	ENSG00000267452-ENSG00000154975	intergenic_region	ENSG00000267452-ENSG00000154975	.	MODIFIER	intergenic_region	.	.	.	.	.	.	.	.	.	.	.	.	.	.	.
17	51635801	Sniffles2.INS.2E12M10	N	<INS:4428>	INS	INS	4428	5.385	0.756	888	871	17	0.0191	known	0.00676	0.00676	low_frequency	0	0	0.0357	0	0	0.00689	0	0	0.0361	0	0	1	1	1.57e-08	1	1	1	1	1.66e-08	1	1	0.0045	0.986	0.143	0.143	0.539	0.000161	0.000864	0.22	difficult	GRCh38_AllHomopolymers_gt6bp_imperfectgt10bp_slop5;GRCh38_AllTandemRepeatsandHomopolymers_slop5;GRCh38_SimpleRepeat_homopolymer_7to11_slop5;GRCh38_alldifficultregions	CA10	ENSG00000154975	transcript	ENST00000285273.8	protein_coding	MODIFIER	intron_variant	CA10	ENSG00000154975	transcript	ENST00000285273.8	protein_coding	MODIFIER	intron_variant	.	.	.	.	.	.	.	.
17	51702087	Sniffles2.DEL.2E22M10	N	<DEL:-54>	DEL	DEL	-54	66.781	357.566	888	875	13	0.0146	novel	0.0417	0.0417	low_frequency	0.141	0.0174	0	0	0.00292	0.0423	0.144	0.0177	0	0	0.00298	1	1	1	1	1	0.795	1	1	1	1	0.0304	0.948	0.486	0.486	0.598	0.00238	0.00392	0.527	difficult	GRCh38_AllTandemRepeats_51to200bp_slop5;GRCh38_AllTandemRepeatsandHomopolymers_slop5;GRCh38_AllTandemRepeats_gt100bp_slop5;GRCh38_allTandemRepeats;GRCh38_SimpleRepeat_homopolymer_4to6_slop5;GRCh38_alldifficultregions	CA10	ENSG00000154975	transcript	ENST00000285273.8	protein_coding	MODIFIER	intron_variant	CA10	ENSG00000154975	transcript	ENST00000285273.8	protein_coding	MODIFIER	intron_variant	.	.	.	.	.	.	.	.
17	51820686	Sniffles2.DEL.2E37M10	N	<DEL:-1170>	DEL	DEL	-1170	319.541	90.166	888	862	26	0.0293	known	0.00788	0.00788	low_frequency	0.0208	0.00347	0.00595	0.00305	0	0.00812	0.0217	0.0035	0.00602	0.00316	0	1	1	1	1	1	1	1	1	1	1	0.00282	0.983	0.143	0.143	0.339	0.00035	0.0038	0.196	confident	GRCh38_AllTandemRepeats_51to200bp_slop5;GRCh38_AllTandemRepeatsandHomopolymers_slop5;GRCh38_AllTandemRepeats_gt100bp_slop5;GRCh38_allTandemRepeats;GRCh38_SimpleRepeat_homopolymer_4to6_slop5;GRCh38_SimpleRepeat_quadTR_20to50_slop5;GRCh38_lowmappabilityall;GRCh38_nonunique_l100_m2_e1;GRCh38_chainSelf;GRCh38_alllowmapandsegdupregions;GRCh38_alldifficultregions;GRCh38_notinalldifficultregions	CA10	ENSG00000154975	transcript	ENST00000285273.8	protein_coding	MODIFIER	intron_variant	CA10	ENSG00000154975	transcript	ENST00000285273.8	protein_coding	MODIFIER	intron_variant	.	.	.	.	.	Open chromatin	.	.
17	51820763	Sniffles2.INS.2E2EM10	N	<INS:1158>	INS	INS	1158	11.581	193.899	888	862	26	0.0293	known	0.00169	0.00169	rare	0	0.0104	0	0	0	0.00174	0	0.0105	0	0	0	1	1	1	1	1	1	1	1	1	1	0.000563	0.995	0	0	0.285	0.000327	0.00111	0.256	confident	GRCh38_notinalldifficultregions	CA10	ENSG00000154975	transcript	ENST00000285273.8	protein_coding	MODIFIER	intron_variant	CA10	ENSG00000154975	transcript	ENST00000285273.8	protein_coding	MODIFIER	intron_variant	.	.	.	.	.	Open chromatin	.	.
17	51821761	Sniffles2.INS.2E2DM10	N	<INS:1153>	INS	INS	1153	26.408	262.651	888	866	22	0.0248	known	0.00169	0.00169	rare	0	0.00694	0.00298	0	0	0.00173	0	0.00699	0.00305	0	0	1	1	1	1	1	1	1	1	1	1	0.000563	0.995	0	0	0.197	1.33e-05	0.000505	0.107	difficult	GRCh38_lowmappabilityall;GRCh38_nonunique_l100_m2_e1;GRCh38_chainSelf;GRCh38_alllowmapandsegdupregions;GRCh38_alldifficultregions	CA10	ENSG00000154975	transcript	ENST00000285273.8	protein_coding	MODIFIER	intron_variant	CA10	ENSG00000154975	transcript	ENST00000285273.8	protein_coding	MODIFIER	intron_variant	.	.	.	.	.	.	.	.
17	51831733	Sniffles2.INS.2E2FM10	N	<INS:123>	INS	INS	123	54.769	88.338	888	875	13	0.0146	novel	0.255	0.255	common	0.199	0.264	0.327	0.149	0.357	0.258	0.2	0.268	0.333	0.153	0.359	0.686	0.0166	1	0.365	0.0948	0.686	0.0172	1	0.538	0.0957	0.253	0.918	0.847	0.847	0.894	0.167	0.172	0.93	difficult	GRCh38_AllTandemRepeats_51to200bp_slop5;GRCh38_AllTandemRepeatsandHomopolymers_slop5;GRCh38_allTandemRepeats;GRCh38_SimpleRepeat_triTR_51to200_slop5;GRCh38_SimpleRepeat_homopolymer_4to6_slop5;GRCh38_alldifficultregions	CA10	ENSG00000154975	transcript	ENST00000285273.8	protein_coding	MODIFIER	intron_variant	CA10	ENSG00000154975	transcript	ENST00000285273.8	protein_coding	MODIFIER	intron_variant	.	.	.	.	.	.	.	.
17	51849186	Sniffles2.INS.2E31M10	N	<INS:55>	INS	INS	55	207.21	175.69	888	862	26	0.0293	novel	0.0174	0.0174	low_frequency	0.0145	0.0174	0.0119	0.0274	0.0175	0.018	0.015	0.0177	0.0123	0.0281	0.0182	1	1	0.0179	1	0.0436	1	1	0.0184	1	0.0452	0.0113	0.965	0.31	0.31	0.522	0.0065	0.0113	0.509	difficult	GRCh38_gclt25orgt65_slop50;GRCh38_AllTandemRepeats_51to200bp_slop5;GRCh38_AllTandemRepeatsandHomopolymers_slop5;GRCh38_SimpleRepeat_diTR_11to50_slop5;GRCh38_AllTandemRepeats_gt100bp_slop5;GRCh38_allTandemRepeats;GRCh38_alldifficultregions	CA10	ENSG00000154975	transcript	ENST00000285273.8	protein_coding	MODIFIER	intron_variant	CA10	ENSG00000154975	transcript	ENST00000285273.8	protein_coding	MODIFIER	intron_variant	.	.	.	.	.	Open chromatin	.	.
17	51859297	Sniffles2.INV.2E3BM10	N	<INV:108>	INV	OTHER	108	95.743	408.656	888	874	14	0.0158	novel	0.00113	0.00113	rare	0	0	0	0	0.00585	0.00114	0	0	0	0	0.00588	1	1	1	1	1	1	1	1	1	1	0.000563	0.997	0	0	0.478	0.000154	0.00127	0.176	confident	GRCh38_SimpleRepeat_homopolymer_4to6_slop5;GRCh38_notinalldifficultregions	CA10	ENSG00000154975	transcript	ENST00000285273.8	protein_coding	MODIFIER	intron_variant	CA10	ENSG00000154975	transcript	ENST00000285273.8	protein_coding	MODIFIER	intron_variant	.	.	.	.	.	.	.	.
17	51899886	Sniffles2.INS.2E45M10	N	<INS:680>	INS	INS	680	124.517	73.537	888	864	24	0.027	novel	0.085	0.085	common	0.17	0.0486	0	0.0518	0.111	0.088	0.177	0.05	0	0.0535	0.114	1	1	1	1	0.0376	1	1	1	1	0.0414	0.0811	0.974	0.892	0.892	0.936	0.0679	0.0683	0.974	confident	GRCh38_notinalldifficultregions	CA10	ENSG00000154975	transcript	ENST00000285273.8	protein_coding	MODIFIER	intron_variant	CA10	ENSG00000154975	transcript	ENST00000285273.8	protein_coding	MODIFIER	intron_variant	.	.	.	.	.	.	.	.
17	51899900	Sniffles2.BND.2E4BM10	N	<BND:2E4BM10>	BND	OTHER	.	0	170.438	888	860	28	0.0315	not_compared	0.00169	0.00169	rare	0.00415	0	0	0	0.00292	0.00174	0.00433	0	0	0	0.00299	1	1	1	1	1	1	1	1	1	1	0.000563	0.995	0	0	0.478	0.000148	0.000597	0.277	confident	GRCh38_SimpleRepeat_homopolymer_4to6_slop5;GRCh38_notinalldifficultregions	CA10	ENSG00000154975	transcript	ENST00000285273.8	protein_coding	HIGH	transcript_ablation	CA10	ENSG00000154975	transcript	ENST00000285273.8	protein_coding	HIGH	transcript_ablation	.	.	.	.	.	.	.	.
17	51936618	Sniffles2.INS.2E47M10	N	<INS:87>	INS	INS	87	38.966	107.213	888	879	9	0.0101	known	0.197	0.197	common	0.0394	0.292	0.274	0.137	0.322	0.199	0.0399	0.294	0.274	0.14	0.325	0.0435	0.156	1	0.51	0.000399	0.0445	0.158	1	0.517	0.000456	0.2	0.968	0.951	0.951	0.955	0.152	0.152	0.99	confident	GRCh38_SimpleRepeat_homopolymer_4to6_slop5;GRCh38_notinalldifficultregions	CA10	ENSG00000154975	transcript	ENST00000285273.8	protein_coding	MODIFIER	intron_variant	CA10	ENSG00000154975	transcript	ENST00000285273.8	protein_coding	MODIFIER	intron_variant	.	.	.	.	.	.	.	.
17	51972367	Sniffles2.INS.2E49M10	N	<INS:315>	INS	INS	315	98.422	112.837	888	873	15	0.0169	known	0.0715	0.0715	common	0.0768	0.0729	0.0566	0.064	0.0848	0.0716	0.0766	0.075	0.0539	0.064	0.0868	1	0.544	0.0841	0.127	0.102	1	0.555	0.069	0.127	0.108	0.0681	0.984	0.915	0.915	0.942	0.0594	0.0604	0.96	confident	GRCh38_notinalldifficultregions	CA10	ENSG00000154975	transcript	ENST00000285273.8	protein_coding	MODIFIER	intron_variant	CA10	ENSG00000154975	transcript	ENST00000285273.8	protein_coding	MODIFIER	intron_variant	.	.	.	.	.	.	.	.
17	52039253	Sniffles2.DEL.2E57M10	N	<DEL:-9749>	DEL	DEL	-9749	0.856	0.916	888	864	24	0.027	known	0.0107	0.0107	low_frequency	0	0	0.0506	0	0.00585	0.011	0	0	0.0518	0	0.00599	1	1	0.347	1	1	1	1	0.354	1	1	0.00507	0.982	0.278	0.278	0.574	0.000818	0.00268	0.354	confident	GRCh38_gclt25orgt65_slop50;GRCh38_AllHomopolymers_gt6bp_imperfectgt10bp_slop5;GRCh38_AllTandemRepeatsandHomopolymers_slop5;GRCh38_SimpleRepeat_homopolymer_gt11_slop5;GRCh38_allTandemRepeats;GRCh38_SimpleRepeat_homopolymer_7to11_slop5;GRCh38_SimpleRepeat_homopolymer_4to6_slop5;GRCh38_AllTandemRepeats_lt51bp_slop5;GRCh38_SimpleRepeat_imperfecthomopolgt20_slop5;GRCh38_SimpleRepeat_imperfecthomopolgt10_slop5;GRCh38_alldifficultregions;GRCh38_notinalldifficultregions	CA10	ENSG00000154975	transcript	ENST00000285273.8	protein_coding	MODIFIER	intron_variant	CA10	ENSG00000154975	transcript	ENST00000285273.8	protein_coding	MODIFIER	intron_variant	.	.	.	.	.	Enhancer;Enhancer	.	.
17	52044848	Sniffles2.DEL.2E58M10	N	<DEL:-50>	DEL	DEL	-50	164.394	287.831	888	862	26	0.0293	novel	0.0135	0.0135	low_frequency	0.00415	0	0.0595	0	0.00585	0.0139	0.00429	0	0.0614	0	0.00599	1	1	0.102	1	1	1	1	0.107	1	1	0.00619	0.967	0.0909	0.0909	0.377	0.000738	0.00423	0.232	confident	GRCh38_notinalldifficultregions	CA10	ENSG00000154975	transcript	ENST00000285273.8	protein_coding	MODIFIER	intron_variant	CA10	ENSG00000154975	transcript	ENST00000285273.8	protein_coding	MODIFIER	intron_variant	.	.	.	.	.	.	.	.
17	52083188	Sniffles2.INS.2E54M10	N	<INS:328>	INS	INS	328	138.467	232.093	888	861	27	0.0304	known	0.00957	0.00957	low_frequency	0.0353	0	0	0	0	0.00987	0.0362	0	0	0	0	1	1	1	1	1	1	1	1	1	1	0.00845	0.991	0.706	0.706	0.826	0.000753	0.00078	0.876	confident	GRCh38_SimpleRepeat_homopolymer_4to6_slop5;GRCh38_notinalldifficultregions	CA10	ENSG00000154975	transcript	ENST00000285273.8	protein_coding	MODIFIER	intron_variant	CA10	ENSG00000154975	transcript	ENST00000285273.8	protein_coding	MODIFIER	intron_variant	.	.	.	.	.	.	.	.
17	52105146	Sniffles2.DEL.2E5EM10	N	<DEL:-64>	DEL	DEL	-64	61.588	340.275	888	874	14	0.0158	known	0.181	0.181	common	0.083	0.174	0.387	0.177	0.126	0.183	0.0862	0.171	0.389	0.178	0.127	0.67	0.379	0.415	0.29	1	0.679	0.371	0.416	0.293	1	0.181	0.972	0.946	0.946	0.973	0.141	0.14	0.975	confident	GRCh38_SimpleRepeat_homopolymer_4to6_slop5;GRCh38_notinalldifficultregions	CA10	ENSG00000154975	transcript	ENST00000285273.8	protein_coding	MODIFIER	intron_variant	CA10	ENSG00000154975	transcript	ENST00000285273.8	protein_coding	MODIFIER	intron_variant	.	.	.	.	.	.	.	.
17	52259605	Sniffles2.INS.2E67M10	N	<INS:72>	INS	INS	72	178.461	300.51	888	863	25	0.0282	novel	0.00394	0.00394	rare	0.00622	0	0.00298	0	0.00877	0.00406	0.00655	0	0.00299	0	0.00915	1	1	1	1	1	1	1	1	1	1	0.00113	0.99	0	0	0.337	0.000153	0.000663	0.219	difficult	GRCh38_gclt25orgt65_slop50;GRCh38_AllTandemRepeatsandHomopolymers_slop5;GRCh38_AllTandemRepeats_gt100bp_slop5;GRCh38_allTandemRepeats;GRCh38_AllTandemRepeats_201to10000bp_slop5;GRCh38_alldifficultregions	CA10-LINC01982	ENSG00000154975-ENSG00000263317	intergenic_region	ENSG00000154975-ENSG00000263317	.	MODIFIER	intergenic_region	.	.	.	.	.	.	.	.	.	.	.	.	.	.	.
17	52270281	Sniffles2.INS.2E68M10	N	<INS:117>	INS	INS	117	159.414	413.153	888	870	18	0.0203	novel	0.00225	0.00225	rare	0.0083	0	0	0	0	0.0023	0.00844	0	0	0	0	1	1	1	1	1	1	1	1	1	1	0.000563	0.994	0	0	0.363	3.99e-05	8.41e-05	0.478	difficult	GRCh38_AllTandemRepeatsandHomopolymers_slop5;GRCh38_allTandemRepeats;GRCh38_AllTandemRepeats_lt51bp_slop5;GRCh38_alldifficultregions	CA10-LINC01982	ENSG00000154975-ENSG00000263317	intergenic_region	ENSG00000154975-ENSG00000263317	.	MODIFIER	intergenic_region	.	.	.	.	.	.	.	.	.	.	.	.	.	.	.
17	52321130	Sniffles2.INS.2E71M10	N	<INS:323>	INS	INS	323	86.344	106.843	888	876	12	0.0135	novel	0.385	0.385	common	0.373	0.389	0.387	0.335	0.442	0.389	0.381	0.392	0.387	0.342	0.446	0.0271	0.16	0.871	0.116	0.642	0.0383	0.162	0.871	0.16	0.641	0.385	0.929	0.923	0.923	0.952	0.316	0.318	0.971	confident	GRCh38_SimpleRepeat_homopolymer_4to6_slop5;GRCh38_notinalldifficultregions	CA10-LINC01982	ENSG00000154975-ENSG00000263317	intergenic_region	ENSG00000154975-ENSG00000263317	.	MODIFIER	intergenic_region	.	.	.	.	.	.	.	.	.	.	.	.	.	.	.
17	52336576	Sniffles2.INS.2E72M10	N	<INS:227>	INS	INS	227	107.027	300.77	888	870	18	0.0203	known	0.00676	0.00676	low_frequency	0	0	0	0.0061	0.0292	0.0069	0	0	0	0.00625	0.0301	1	1	1	1	1	1	1	1	1	1	0.00676	0.986	0.5	0.5	0.704	0.00319	0.00474	0.653	confident	GRCh38_notinalldifficultregions	CA10-LINC01982	ENSG00000154975-ENSG00000263317	intergenic_region	ENSG00000154975-ENSG00000263317	.	MODIFIER	intergenic_region	.	.	.	.	.	.	.	.	.	.	.	.	.	.	.
17	52414710	Sniffles2.DEL.2E81M10	N	<DEL:-3091>	DEL	DEL	-3091	0	0	888	860	28	0.0315	novel	0.00113	0.00113	rare	0.00415	0	0	0	0	0.00116	0.00429	0	0	0	0	1	1	1	1	1	1	1	1	1	1	0.000563	0.997	0	0	0.619	7.48e-05	8.39e-05	0.775	confident	GRCh38_AllHomopolymers_gt6bp_imperfectgt10bp_slop5;GRCh38_AllTandemRepeatsandHomopolymers_slop5;GRCh38_SimpleRepeat_homopolymer_7to11_slop5;GRCh38_SimpleRepeat_homopolymer_4to6_slop5;GRCh38_SimpleRepeat_imperfecthomopolgt10_slop5;GRCh38_lowmappabilityall;GRCh38_nonunique_l100_m2_e1;GRCh38_nonunique_l250_m0_e0;GRCh38_alllowmapandsegdupregions;GRCh38_alldifficultregions;GRCh38_notinalldifficultregions	LINC01982	ENSG00000263317	transcript	ENST00000572848.1	pseudogene	MODIFIER	intron_variant	.	.	.	.	.	.	.	.	.	.	.	.	.	.	.
17	52464352	Sniffles2.INS.2E7EM10	N	<INS:199>	INS	INS	199	88.304	217.974	888	863	25	0.0282	known	0.0462	0.0462	low_frequency	0.16	0.0174	0	0	0	0.0475	0.163	0.0179	0	0	0	0.225	1	1	1	1	0.229	1	1	1	1	0.045	0.971	0.795	0.795	0.835	0.00296	0.00311	0.855	confident	GRCh38_notinalldifficultregions	LINC01982	ENSG00000263317	transcript	ENST00000572848.1	pseudogene	MODIFIER	intron_variant	.	.	.	.	.	.	.	.	.	.	.	.	.	.	.
17	52512722	Sniffles2.INS.2E92M10	N	<INS:83>	INS	INS	83	109.599	346.456	888	858	30	0.0338	known	0.00676	0.00676	low_frequency	0.0249	0	0	0	0	0.00699	0.0262	0	0	0	0	1	1	1	1	1	1	1	1	1	1	0.00619	0.992	0.667	0.667	0.714	0.000197	0.000318	0.579	difficult	GRCh38_gclt25orgt65_slop50;GRCh38_AllTandemRepeats_51to200bp_slop5;GRCh38_AllTandemRepeatsandHomopolymers_slop5;GRCh38_allTandemRepeats;GRCh38_SimpleRepeat_homopolymer_4to6_slop5;GRCh38_alldifficultregions	LINC01982	ENSG00000263317	transcript	ENST00000572848.1	pseudogene	MODIFIER	intron_variant	.	.	.	.	.	.	.	.	.	.	.	.	.	.	.
17	52528686	Sniffles2.INS.2E93M10	N	<INS:286>	INS	INS	286	121.31	242.735	888	860	28	0.0315	known	0.0208	0.0208	low_frequency	0.0726	0.00694	0	0	0	0.0209	0.0727	0.00719	0	0	0	0.356	1	1	1	1	0.342	1	1	1	1	0.0163	0.982	0.657	0.657	0.764	0.0017	0.00189	0.803	difficult	GRCh38_AllHomopolymers_gt6bp_imperfectgt10bp_slop5;GRCh38_AllTandemRepeatsandHomopolymers_slop5;GRCh38_SimpleRepeat_homopolymer_7to11_slop5;GRCh38_alldifficultregions	LINC01982	ENSG00000263317	transcript	ENST00000572848.1	pseudogene	MODIFIER	intron_variant	.	.	.	.	.	.	.	.	.	.	.	.	.	.	.
17	52532139	Sniffles2.INV.2E9BM10	N	<INV:97>	INV	OTHER	97	90.23	397.405	888	858	30	0.0338	novel	0.00169	0.00169	rare	0	0	0.00298	0	0.00585	0.00175	0	0	0.00307	0	0.00599	1	1	1	1	1	1	1	1	1	1	0.00169	0.993	0	0	0.56	0.000218	0.00271	0.289	confident	GRCh38_AllHomopolymers_gt6bp_imperfectgt10bp_slop5;GRCh38_AllTandemRepeatsandHomopolymers_slop5;GRCh38_allTandemRepeats;GRCh38_SimpleRepeat_homopolymer_4to6_slop5;GRCh38_AllTandemRepeats_lt51bp_slop5;GRCh38_SimpleRepeat_imperfecthomopolgt10_slop5;GRCh38_alldifficultregions;GRCh38_notinalldifficultregions	LINC01982	ENSG00000263317	transcript	ENST00000572848.1	pseudogene	MODIFIER	intron_variant	.	.	.	.	.	.	.	.	.	.	.	.	.	.	.
17	52563481	Sniffles2.INS.2E94M10	N	<INS:262>	INS	INS	262	127.834	338.906	888	857	31	0.0349	known	0.00338	0.00338	rare	0.0124	0	0	0	0	0.0035	0.0129	0	0	0	0	1	1	1	1	1	1	1	1	1	1	0.00225	0.989	0	0	0.472	5.12e-05	0.000187	0.237	difficult	GRCh38_AllHomopolymers_gt6bp_imperfectgt10bp_slop5;GRCh38_AllTandemRepeatsandHomopolymers_slop5;GRCh38_SimpleRepeat_homopolymer_7to11_slop5;GRCh38_SimpleRepeat_homopolymer_4to6_slop5;GRCh38_alldifficultregions	LINC01982-LINC02089	ENSG00000263317-ENSG00000226364	intergenic_region	ENSG00000263317-ENSG00000226364	.	MODIFIER	intergenic_region	.	.	.	.	.	.	.	.	.	.	.	.	.	.	.
17	52576459	Sniffles2.DEL.2E98M10	N	<DEL:-10429>	DEL	DEL	-10429	0.707	2.121	888	861	27	0.0304	known	0.00113	0.00113	rare	0	0	0	0.0061	0	0.00116	0	0	0	0.00625	0	1	1	1	1	1	1	1	1	1	1	0.000563	0.997	0	0	0.298	0.00523	0.00578	0.761	confident	GRCh38_gclt25orgt65_slop50;GRCh38_AllHomopolymers_gt6bp_imperfectgt10bp_slop5;GRCh38_AllTandemRepeats_51to200bp_slop5;GRCh38_AllTandemRepeatsandHomopolymers_slop5;GRCh38_SimpleRepeat_diTR_11to50_slop5;GRCh38_AllTandemRepeats_gt100bp_slop5;GRCh38_allTandemRepeats;GRCh38_SimpleRepeat_homopolymer_7to11_slop5;GRCh38_SimpleRepeat_homopolymer_4to6_slop5;GRCh38_AllTandemRepeats_lt51bp_slop5;GRCh38_lowmappabilityall;GRCh38_nonunique_l100_m2_e1;GRCh38_alllowmapandsegdupregions;GRCh38_alldifficultregions;GRCh38_notinalldifficultregions	LINC01982-LINC02089	ENSG00000263317-ENSG00000226364	intergenic_region	ENSG00000263317-ENSG00000226364	.	MODIFIER	intergenic_region	.	.	.	.	.	.	.	.	.	.	.	.	.	.	.
17	52598530	Sniffles2.INS.2EA3M10	N	<INS:1649>	INS	INS	1649	230.732	251.057	888	850	38	0.0428	novel	0.00169	0.00169	rare	0.00415	0	0	0.00305	0	0.00176	0.0044	0	0	0.00314	0	1	1	1	1	1	1	1	1	1	1	0.00113	0.994	0	0	0.574	0.000135	0.000149	0.549	confident	GRCh38_SimpleRepeat_homopolymer_4to6_slop5;GRCh38_notinalldifficultregions	LINC01982-LINC02089	ENSG00000263317-ENSG00000226364	intergenic_region	ENSG00000263317-ENSG00000226364	.	MODIFIER	intergenic_region	.	.	.	.	.	.	.	.	.	.	.	.	CTCF Binding Site	.	.
17	52598598	Sniffles2.INS.2EA0M10	N	<INS:7478>	INS	INS	7478	36.072	2.426	888	863	25	0.0282	novel	0.992	0.008	low_frequency	0.981	1	1	0.994	0.988	0.991	0.981	1	1	0.994	0.988	0.00162	1	1	0.00306	2.6e-05	0.00173	1	1	0.00318	2.63e-05	0.996	0.985	0.991	0.1	0.498	0.994	0.991	0.612	confident	GRCh38_notinalldifficultregions	LINC01982-LINC02089	ENSG00000263317-ENSG00000226364	intergenic_region	ENSG00000263317-ENSG00000226364	.	MODIFIER	intergenic_region	.	.	.	.	.	.	.	.	.	.	.	.	CTCF Binding Site	.	.
17	52598598	Sniffles2.INS.2EA1M10	N	<INS:14905>	INS	INS	14905	330.063	16.058	888	772	116	0.131	novel	0.0124	0.0124	low_frequency	0.0166	0	0.0149	0.00915	0.0175	0.0142	0.0195	0	0.0162	0.0102	0.0216	2.01e-09	1	0.000134	0.00917	3.85e-07	3.86e-09	1	0.00016	0.0102	7.21e-07	0.00788	0.971	0	0	0.413	0.00126	0.00322	0.366	confident	GRCh38_notinalldifficultregions	LINC01982-LINC02089	ENSG00000263317-ENSG00000226364	intergenic_region	ENSG00000263317-ENSG00000226364	.	MODIFIER	intergenic_region	.	.	.	.	.	.	.	.	.	.	.	.	CTCF Binding Site	.	.
17	52598606	Sniffles2.INS.2EA2M10	N	<INS:4310>	INS	INS	4310	274.953	107.509	888	850	38	0.0428	novel	0.00619	0.00619	low_frequency	0.0083	0	0.00595	0.0061	0.00877	0.00647	0.00881	0	0.00614	0.00629	0.00943	1.3e-05	1	0.00298	0.00306	0.0088	1.47e-05	1	0.00308	0.00316	0.00946	0.00282	0.988	0	0	0.416	0.00632	0.00753	0.663	confident	GRCh38_notinalldifficultregions	LINC01982-LINC02089	ENSG00000263317-ENSG00000226364	intergenic_region	ENSG00000263317-ENSG00000226364	.	MODIFIER	intergenic_region	.	.	.	.	.	.	.	.	.	.	.	.	CTCF Binding Site	.	.
17	52598609	Sniffles2.INS.2EA4M10	N	<INS:5019>	INS	INS	5019	304.009	13.932	888	773	115	0.13	novel	0.0174	0.0174	low_frequency	0.0124	0.0208	0.0238	0	0.0322	0.02	0.0146	0.0236	0.026	0	0.0393	1.36e-07	6.48e-07	8.64e-09	1	2.39e-09	2.22e-07	9.49e-07	1.23e-08	1	6.61e-09	0.0118	0.959	0	0	0.499	0.0099	0.0179	0.437	confident	GRCh38_notinalldifficultregions	LINC01982-LINC02089	ENSG00000263317-ENSG00000226364	intergenic_region	ENSG00000263317-ENSG00000226364	.	MODIFIER	intergenic_region	.	.	.	.	.	.	.	.	.	.	.	.	CTCF Binding Site	.	.
17	52636484	Sniffles2.INS.2EA6M10	N	<INS:110>	INS	INS	110	109.355	489.934	888	865	23	0.0259	novel	0.00225	0.00225	rare	0.0083	0	0	0	0	0.00231	0.0087	0	0	0	0	1	1	1	1	1	1	1	1	1	1	0.00113	0.995	0.25	0.25	0.602	7.78e-05	9.93e-05	0.65	confident	GRCh38_notinalldifficultregions	LINC01982-LINC02089	ENSG00000263317-ENSG00000226364	intergenic_region	ENSG00000263317-ENSG00000226364	.	MODIFIER	intergenic_region	.	.	.	.	.	.	.	.	.	.	.	.	.	.	.
17	52661285	Sniffles2.INS.2EA8M10	N	<INS:109>	INS	INS	109	169.505	324.247	888	862	26	0.0293	novel	0.00169	0.00169	rare	0.00415	0.00347	0	0	0	0.00174	0.00427	0.00352	0	0	0	1	1	1	1	1	1	1	1	1	1	0	0.997	0	0	0.0337	0.00129	0.00155	0.529	confident	GRCh38_notinalldifficultregions	LINC01982-LINC02089	ENSG00000263317-ENSG00000226364	intergenic_region	ENSG00000263317-ENSG00000226364	.	MODIFIER	intergenic_region	.	.	.	.	.	.	.	.	.	.	.	.	.	.	.
17	52710627	Sniffles2.DEL.2EB5M10	N	<DEL:-59>	DEL	DEL	-59	38.218	245.732	888	872	16	0.018	novel	0.12	0.12	common	0.361	0.0521	0	0.0396	0.0351	0.122	0.365	0.0524	0	0.0401	0.0366	0.577	1	1	1	0.181	0.575	1	1	1	0.188	0.12	0.962	0.87	0.87	0.901	0.0366	0.0366	0.965	difficult	GRCh38_AllTandemRepeatsandHomopolymers_slop5;GRCh38_AllTandemRepeats_gt100bp_slop5;GRCh38_allTandemRepeats;GRCh38_AllTandemRepeats_201to10000bp_slop5;GRCh38_alldifficultregions	LINC01982-LINC02089	ENSG00000263317-ENSG00000226364	intergenic_region	ENSG00000263317-ENSG00000226364	.	MODIFIER	intergenic_region	.	.	.	.	.	.	.	Regular_attendance_at_a_pub_or_social_club	5e-08	0.035919	C17orf112	29970889	Open chromatin	.	.
17	52779382	Sniffles2.DEL.2EB9M10	N	<DEL:-1168>	DEL	DEL	-1168	134.523	177.824	888	861	27	0.0304	known	0.00113	0.00113	rare	0	0.00347	0	0.00305	0	0.00116	0	0.00352	0	0.00314	0	1	1	1	1	1	1	1	1	1	1	0	0.998	0	0	0.246	6.15e-06	3.15e-05	0.207	confident	GRCh38_gclt25orgt65_slop50;GRCh38_AllHomopolymers_gt6bp_imperfectgt10bp_slop5;GRCh38_AllTandemRepeatsandHomopolymers_slop5;GRCh38_SimpleRepeat_homopolymer_7to11_slop5;GRCh38_SimpleRepeat_homopolymer_4to6_slop5;GRCh38_SimpleRepeat_imperfecthomopolgt10_slop5;GRCh38_alldifficultregions;GRCh38_notinalldifficultregions	LINC01982-LINC02089	ENSG00000263317-ENSG00000226364	intergenic_region	ENSG00000263317-ENSG00000226364	.	MODIFIER	intergenic_region	.	.	.	.	.	.	.	.	.	.	.	.	.	.	.
17	52793978	Sniffles2.INS.2EC3M10	N	<INS:147>	INS	INS	147	108.853	267.908	888	865	23	0.0259	known	0.0349	0.0349	low_frequency	0.00208	0.0521	0.0298	0.0244	0.0819	0.0358	0.00218	0.0532	0.0298	0.0252	0.0833	1	1	1	1	1	1	1	1	1	1	0.0321	0.976	0.77	0.77	0.845	0.0466	0.0439	0.921	difficult	GRCh38_AllHomopolymers_gt6bp_imperfectgt10bp_slop5;GRCh38_AllTandemRepeatsandHomopolymers_slop5;GRCh38_SimpleRepeat_homopolymer_4to6_slop5;GRCh38_SimpleRepeat_imperfecthomopolgt20_slop5;GRCh38_SimpleRepeat_imperfecthomopolgt10_slop5;GRCh38_alldifficultregions	LINC01982-LINC02089	ENSG00000263317-ENSG00000226364	intergenic_region	ENSG00000263317-ENSG00000226364	.	MODIFIER	intergenic_region	.	.	.	.	.	.	.	.	.	.	.	.	.	.	.
17	52921080	Sniffles2.INS.2ED6M10	N	<INS:69>	INS	INS	69	179.556	239.349	888	858	30	0.0338	novel	0.0152	0.0152	low_frequency	0.0436	0.00347	0	0.0061	0.00877	0.0157	0.0447	0.00357	0	0.00629	0.00938	1	1	1	1	1	1	1	1	1	1	0.0124	0.985	0.667	0.667	0.829	0.000976	0.00221	0.432	difficult	GRCh38_gclt25orgt65_slop50;GRCh38_AllTandemRepeats_51to200bp_slop5;GRCh38_AllTandemRepeatsandHomopolymers_slop5;GRCh38_AllTandemRepeats_gt100bp_slop5;GRCh38_allTandemRepeats;GRCh38_alldifficultregions	LINC02089-LINC02876	ENSG00000226364-ENSG00000227011	intergenic_region	ENSG00000226364-ENSG00000227011	.	MODIFIER	intergenic_region	.	.	.	.	.	.	.	.	.	.	.	.	.	.	.
17	52938100	Sniffles2.INS.2ED7M10	N	<INS:135>	INS	INS	135	120.502	347.421	888	872	16	0.018	known	0.00845	0.00845	low_frequency	0.0311	0	0	0	0	0.0086	0.0314	0	0	0	0	1	1	1	1	1	1	1	1	1	1	0.00845	0.998	0.933	0.933	0.888	0.00119	0.0015	0.71	difficult	GRCh38_AllTandemRepeatsandHomopolymers_slop5;GRCh38_allTandemRepeats;GRCh38_AllTandemRepeats_lt51bp_slop5;GRCh38_SimpleRepeat_quadTR_20to50_slop5;GRCh38_alldifficultregions	LINC02089-LINC02876	ENSG00000226364-ENSG00000227011	intergenic_region	ENSG00000226364-ENSG00000227011	.	MODIFIER	intergenic_region	.	.	.	.	.	.	.	.	.	.	.	.	.	.	.
17	52953603	Sniffles2.DEL.2EDCM10	N	<DEL:-236>	DEL	DEL	-236	101.121	204.413	888	865	23	0.0259	novel	0.00225	0.00225	rare	0	0.00694	0	0	0.00585	0.00231	0	0.00699	0	0	0.00588	1	1	1	1	1	1	1	1	1	1	0.00113	0.993	0	0	0.321	0.00144	0.00223	0.39	confident	GRCh38_AllHomopolymers_gt6bp_imperfectgt10bp_slop5;GRCh38_AllTandemRepeatsandHomopolymers_slop5;GRCh38_SimpleRepeat_homopolymer_7to11_slop5;GRCh38_SimpleRepeat_homopolymer_4to6_slop5;GRCh38_alldifficultregions;GRCh38_notinalldifficultregions	LINC02089-LINC02876	ENSG00000226364-ENSG00000227011	intergenic_region	ENSG00000226364-ENSG00000227011	.	MODIFIER	intergenic_region	.	.	.	.	.	.	.	.	.	.	.	.	.	.	.
17	52953844	Sniffles2.INS.2ED8M10	N	<INS:311>	INS	INS	311	83.083	139.839	888	877	11	0.0124	known	0.342	0.342	common	0.228	0.472	0.235	0.466	0.38	0.347	0.232	0.472	0.241	0.472	0.382	0.856	0.867	0.00513	0.876	0.33	1	0.867	0.00909	0.875	0.33	0.343	0.918	0.901	0.901	0.902	0.494	0.494	0.942	confident	GRCh38_SimpleRepeat_homopolymer_4to6_slop5;GRCh38_notinalldifficultregions	LINC02089-LINC02876	ENSG00000226364-ENSG00000227011	intergenic_region	ENSG00000226364-ENSG00000227011	.	MODIFIER	intergenic_region	.	.	.	.	.	.	.	.	.	.	.	.	.	.	.
17	52970724	Sniffles2.INS.2ED9M10	N	<INS:305>	INS	INS	305	145.203	299.415	888	863	25	0.0282	known	0.00676	0.00676	low_frequency	0.0228	0.00347	0	0	0	0.00695	0.0236	0.00352	0	0	0	0.11	1	1	1	1	0.114	1	1	1	1	0.00732	0.994	0.818	0.818	0.777	0.000437	0.000448	0.717	confident	GRCh38_SimpleRepeat_homopolymer_4to6_slop5;GRCh38_notinalldifficultregions	LINC02089-LINC02876	ENSG00000226364-ENSG00000227011	intergenic_region	ENSG00000226364-ENSG00000227011	.	MODIFIER	intergenic_region	.	.	.	.	.	.	.	.	.	.	.	.	.	.	.
17	52993277	Sniffles2.INS.2EDAM10	N	<INS:73>	INS	INS	73	102.73	214.914	888	863	25	0.0282	novel	0.00113	0.00113	rare	0.00415	0	0	0	0	0.00116	0.00439	0	0	0	0	1	1	1	1	1	1	1	1	1	1	0.000563	0.997	0	0	0.287	4.2e-05	9.65e-05	0.33	difficult	GRCh38_gclt25orgt65_slop50;GRCh38_AllTandemRepeats_51to200bp_slop5;GRCh38_AllTandemRepeatsandHomopolymers_slop5;GRCh38_SimpleRepeat_diTR_11to50_slop5;GRCh38_AllTandemRepeats_gt100bp_slop5;GRCh38_allTandemRepeats;GRCh38_alldifficultregions	LINC02876-MTCO1P40	ENSG00000227011-ENSG00000262902	intergenic_region	ENSG00000227011-ENSG00000262902	.	MODIFIER	intergenic_region	.	.	.	.	.	.	.	.	.	.	.	.	.	.	.
17	53029933	Sniffles2.INS.2EE7M10	N	<INS:160>	INS	INS	160	148.456	492.945	888	865	23	0.0259	novel	0.00282	0.00282	rare	0.0083	0	0	0	0.00292	0.00289	0.00862	0	0	0	0.00301	0.0125	1	1	1	1	0.0129	1	1	1	1	0.00169	0.992	0	0	0.508	0.000326	0.00153	0.218	confident	GRCh38_SimpleRepeat_homopolymer_4to6_slop5;GRCh38_notinalldifficultregions	LINC02876-MTCO1P40	ENSG00000227011-ENSG00000262902	intergenic_region	ENSG00000227011-ENSG00000262902	.	MODIFIER	intergenic_region	.	.	.	.	.	.	.	.	.	.	.	.	.	.	.
17	53099824	Sniffles2.INS.2EF5M10	N	<INS:159>	INS	INS	159	166.87	359.992	888	857	31	0.0349	known	0.00113	0.00113	rare	0.00415	0	0	0	0	0.00117	0.00435	0	0	0	0	1	1	1	1	1	1	1	1	1	1	0.000563	0.997	0	0	0.555	1.02e-05	5.18e-05	0.236	confident	GRCh38_notinalldifficultregions	LINC02876-MTCO1P40	ENSG00000227011-ENSG00000262902	intergenic_region	ENSG00000227011-ENSG00000262902	.	MODIFIER	intergenic_region	.	.	.	.	.	.	.	.	.	.	.	.	.	.	.
17	53221041	Sniffles2.INS.2F03M10	N	<INS:55>	INS	INS	55	68.136	456.999	888	869	19	0.0214	novel	0.00619	0.00619	low_frequency	0.0187	0.00347	0	0	0.00292	0.00633	0.0193	0.00352	0	0	0.00298	0.0732	1	1	1	1	0.0757	1	1	1	1	0.00169	0.985	0	0	0.406	0.000368	0.000881	0.486	difficult	GRCh38_AllHomopolymers_gt6bp_imperfectgt10bp_slop5;GRCh38_AllTandemRepeatsandHomopolymers_slop5;GRCh38_SimpleRepeat_homopolymer_7to11_slop5;GRCh38_SimpleRepeat_homopolymer_4to6_slop5;GRCh38_alldifficultregions	MTCO1P40-ENSG00000285939	ENSG00000262902-ENSG00000285939	intergenic_region	ENSG00000262902-ENSG00000285939	.	MODIFIER	intergenic_region	.	.	.	.	.	.	.	.	.	.	.	.	.	.	.
17	53237671	Sniffles2.INS.2F04M10	N	<INS:85>	INS	INS	85	122.656	483.874	888	861	27	0.0304	novel	0.00225	0.00225	rare	0.00622	0	0	0	0.00292	0.00232	0.00644	0	0	0	0.00299	1	1	1	1	1	1	1	1	1	1	0	0.995	0	0	0.0603	0.000179	0.000684	0.283	confident	GRCh38_SimpleRepeat_homopolymer_4to6_slop5;GRCh38_notinalldifficultregions	MTCO1P40-ENSG00000285939	ENSG00000262902-ENSG00000285939	intergenic_region	ENSG00000262902-ENSG00000285939	.	MODIFIER	intergenic_region	.	.	.	.	.	.	.	.	.	.	.	.	.	.	.
17	53269870	Sniffles2.INS.2F05M10	N	<INS:162>	INS	INS	162	128.364	358.434	888	860	28	0.0315	novel	0.00113	0.00113	rare	0.00208	0.00347	0	0	0	0.00116	0.00216	0.0036	0	0	0	1	1	1	1	1	1	1	1	1	1	0.000563	0.997	0	0	0.434	8.6e-05	0.000125	0.514	difficult	GRCh38_gclt25orgt65_slop50;GRCh38_AllHomopolymers_gt6bp_imperfectgt10bp_slop5;GRCh38_AllTandemRepeatsandHomopolymers_slop5;GRCh38_SimpleRepeat_homopolymer_gt11_slop5;GRCh38_SimpleRepeat_homopolymer_gt20_slop5;GRCh38_SimpleRepeat_imperfecthomopolgt20_slop5;GRCh38_SimpleRepeat_imperfecthomopolgt10_slop5;GRCh38_alldifficultregions	MTCO1P40-ENSG00000285939	ENSG00000262902-ENSG00000285939	intergenic_region	ENSG00000262902-ENSG00000285939	.	MODIFIER	intergenic_region	.	.	.	.	.	.	.	.	.	.	.	.	.	.	.
17	53278464	Sniffles2.INS.2F06M10	N	<INS:163>	INS	INS	163	125.062	492.276	888	852	36	0.0405	novel	0.00113	0.00113	rare	0.00208	0.00347	0	0	0	0.00117	0.00219	0.00357	0	0	0	1	1	1	1	1	1	1	1	1	1	0.00169	0.994	0	0	0.464	0.000158	0.00116	0.207	confident	GRCh38_notinalldifficultregions	ENSG00000285939	ENSG00000285939	transcript	ENST00000650577.1	pseudogene	MODIFIER	intron_variant	.	.	.	.	.	.	.	.	.	.	.	.	.	.	.
17	53350496	Sniffles2.INS.2F0FM10	N	<INS:81>	INS	INS	81	40.994	91.424	888	880	8	0.00901	novel	0.459	0.459	common	0.469	0.587	0.31	0.512	0.433	0.463	0.477	0.587	0.313	0.512	0.438	0.197	0.234	0.153	0.062	1	0.298	0.234	0.206	0.062	1	0.466	0.93	0.929	0.929	0.953	0.528	0.533	0.961	confident	GRCh38_SimpleRepeat_homopolymer_4to6_slop5;GRCh38_notinalldifficultregions	ENSG00000263252;ENSG00000285939	ENSG00000263252;ENSG00000285939	transcript;transcript	ENST00000571086.1;ENST00000650577.1	processed_pseudogene;pseudogene	MODIFIER;MODIFIER	downstream_gene_variant;intron_variant	.	.	.	.	.	.	.	.	.	.	.	.	.	.	.
17	53365621	Sniffles2.DEL.2F14M10	N	<DEL:-4496>	DEL	DEL	-4496	72.496	6.413	888	864	24	0.027	known	0.00563	0.00563	low_frequency	0	0	0.0298	0	0	0.00579	0	0	0.0305	0	0	1	1	0.129	1	1	1	1	0.132	1	1	0.00282	0.984	0	0	0.361	0.00065	0.00204	0.283	confident	GRCh38_gclt25orgt65_slop50;GRCh38_AllHomopolymers_gt6bp_imperfectgt10bp_slop5;GRCh38_AllTandemRepeatsandHomopolymers_slop5;GRCh38_SimpleRepeat_triTR_15to50_slop5;GRCh38_allTandemRepeats;GRCh38_SimpleRepeat_homopolymer_7to11_slop5;GRCh38_SimpleRepeat_homopolymer_4to6_slop5;GRCh38_AllTandemRepeats_lt51bp_slop5;GRCh38_SimpleRepeat_imperfecthomopolgt20_slop5;GRCh38_SimpleRepeat_imperfecthomopolgt10_slop5;GRCh38_alldifficultregions;GRCh38_notinalldifficultregions	ENSG00000285939	ENSG00000285939	transcript	ENST00000650577.1	pseudogene	MODIFIER	intron_variant	.	.	.	.	.	.	.	.	.	.	.	.	.	.	.
17	53380666	Sniffles2.INS.2F10M10	N	<INS:117>	INS	INS	117	123.868	356.809	888	868	20	0.0225	novel	0.00619	0.00619	low_frequency	0.0228	0	0	0	0	0.00634	0.0236	0	0	0	0	0.00417	1	1	1	1	0.00446	1	1	1	1	0.00338	0.986	0.111	0.111	0.531	0.000314	0.000453	0.503	confident	GRCh38_notinalldifficultregions	ENSG00000285939	ENSG00000285939	transcript	ENST00000650577.1	pseudogene	MODIFIER	intron_variant	.	.	.	.	.	.	.	.	.	.	.	.	.	.	.
17	53432223	Sniffles2.INS.2F1FM10	N	<INS:98>	INS	INS	98	155.245	365.317	888	863	25	0.0282	novel	0.00507	0.00507	low_frequency	0.0187	0	0	0	0	0.00521	0.0192	0	0	0	0	0.0732	1	1	1	1	0.0754	1	1	1	1	0.00169	0.988	0	0	0.338	0.000124	0.000274	0.364	confident	GRCh38_SimpleRepeat_homopolymer_4to6_slop5;GRCh38_notinalldifficultregions	ENSG00000262271;ENSG00000285939	ENSG00000262271;ENSG00000285939	transcript;transcript	ENST00000572092.1;ENST00000650577.1	processed_pseudogene;pseudogene	MODIFIER;MODIFIER	upstream_gene_variant;intron_variant	.	.	.	.	.	.	.	.	.	.	.	.	.	.	.
17	53464865	Sniffles2.INS.2F22M10	N	<INS:82>	INS	INS	82	154.734	340.723	888	864	24	0.027	novel	0.00225	0.00225	rare	0	0.00347	0.00298	0.00305	0.00292	0.00231	0	0.0036	0.00301	0.00309	0.00301	1	1	1	1	1	1	1	1	1	1	0.00225	0.991	0	0	0.563	0.00612	0.00727	0.717	difficult	GRCh38_AllTandemRepeats_51to200bp_slop5;GRCh38_AllTandemRepeatsandHomopolymers_slop5;GRCh38_SimpleRepeat_diTR_11to50_slop5;GRCh38_allTandemRepeats;GRCh38_alldifficultregions	ENSG00000285939	ENSG00000285939	transcript	ENST00000650577.1	pseudogene	MODIFIER	intron_variant	.	.	.	.	.	.	.	.	.	.	.	.	.	.	.
17	53525455	Sniffles2.DEL.2F31M10	N	<DEL:-2271>	DEL	DEL	-2271	0.577	0.577	888	863	25	0.0282	known	0.00619	0.00619	low_frequency	0	0	0	0	0.0322	0.00637	0	0	0	0	0.0337	1	1	1	1	1	1	1	1	1	1	0.00619	1	1	1	0.964	0.00109	0.00106	0.86	confident	GRCh38_gclt25orgt65_slop50;GRCh38_AllHomopolymers_gt6bp_imperfectgt10bp_slop5;GRCh38_AllTandemRepeats_51to200bp_slop5;GRCh38_AllTandemRepeatsandHomopolymers_slop5;GRCh38_SimpleRepeat_diTR_11to50_slop5;GRCh38_allTandemRepeats;GRCh38_SimpleRepeat_homopolymer_7to11_slop5;GRCh38_SimpleRepeat_homopolymer_4to6_slop5;GRCh38_SimpleRepeat_imperfecthomopolgt10_slop5;GRCh38_alldifficultregions;GRCh38_notinalldifficultregions	ENSG00000285939	ENSG00000285939	transcript	ENST00000650577.1	pseudogene	MODIFIER	intron_variant	.	.	.	.	.	.	.	.	.	.	.	.	Enhancer	.	.
17	53569480	Sniffles2.INV.2F35M10	N	<INV:104>	INV	OTHER	104	169.697	375.818	888	864	24	0.027	novel	0.00113	0.00113	rare	0.00415	0	0	0	0	0.00116	0.00426	0	0	0	0	1	1	1	1	1	1	1	1	1	1	0.000563	0.997	0	0	0.468	7.38e-05	0.000138	0.348	confident	GRCh38_SimpleRepeat_homopolymer_4to6_slop5;GRCh38_notinalldifficultregions	ENSG00000285939	ENSG00000285939	transcript	ENST00000650577.1	pseudogene	MODIFIER	intron_variant	.	.	.	.	.	.	.	.	.	.	.	.	.	.	.
17	53775427	Sniffles2.DEL.2F4FM10	N	<DEL:-7953>	DEL	DEL	-7953	27.936	61.136	888	871	17	0.0191	known	0.174	0.174	common	0.0124	0.254	0.155	0.323	0.214	0.177	0.0127	0.254	0.157	0.325	0.22	1	0.825	0.769	0.48	1	1	1	0.769	0.592	1	0.152	0.821	0.589	0.589	0.674	0.298	0.299	0.836	confident	GRCh38_gclt25orgt65_slop50;GRCh38_AllHomopolymers_gt6bp_imperfectgt10bp_slop5;GRCh38_AllTandemRepeats_51to200bp_slop5;GRCh38_AllTandemRepeatsandHomopolymers_slop5;GRCh38_SimpleRepeat_homopolymer_gt11_slop5;GRCh38_SimpleRepeat_diTR_11to50_slop5;GRCh38_allTandemRepeats;GRCh38_SimpleRepeat_homopolymer_7to11_slop5;GRCh38_SimpleRepeat_homopolymer_4to6_slop5;GRCh38_AllTandemRepeats_lt51bp_slop5;GRCh38_SimpleRepeat_imperfecthomopolgt10_slop5;GRCh38_lowmappabilityall;GRCh38_nonunique_l100_m2_e1;GRCh38_alllowmapandsegdupregions;GRCh38_alldifficultregions;GRCh38_notinalldifficultregions	ENSG00000285939	ENSG00000285939	transcript	ENST00000650577.1	pseudogene	MODIFIER	intron_variant	.	.	.	.	.	.	.	Smoking_initiation,Smoking_initiation,Smoking_initiation,Smoking_initiation	1e-24,5e-32,1e-24,5e-32	0.00981,0.0102,0.00981,0.0102	.,.,.,.	3.64775e+31	Open chromatin	.	.
17	53879758	Sniffles2.INS.2F5EM10	N	<INS:319>	INS	INS	319	77.797	74.114	888	875	13	0.0146	novel	0.309	0.309	common	0.328	0.278	0.205	0.424	0.301	0.312	0.332	0.278	0.208	0.429	0.304	0.884	0.682	0.161	0.151	0.206	0.883	0.682	0.235	0.199	0.203	0.306	0.952	0.938	0.938	0.943	0.418	0.413	0.965	confident	GRCh38_SimpleRepeat_homopolymer_4to6_slop5;GRCh38_notinalldifficultregions	ENSG00000285939	ENSG00000285939	transcript	ENST00000650577.1	pseudogene	MODIFIER	intron_variant	.	.	.	.	.	.	.	.	.	.	.	.	.	.	.
17	53892518	Sniffles2.DEL.2F65M10	N	<DEL:-1587>	DEL	DEL	-1587	394.096	283.222	888	864	24	0.027	known	0.00113	0.00113	rare	0.00208	0	0	0.00305	0	0.00116	0.00215	0	0	0.00311	0	1	1	1	1	1	1	1	1	1	1	0	0.998	0	0	0.113	4.92e-05	0.000112	0.327	confident	GRCh38_gclt25orgt65_slop50;GRCh38_AllHomopolymers_gt6bp_imperfectgt10bp_slop5;GRCh38_AllTandemRepeatsandHomopolymers_slop5;GRCh38_SimpleRepeat_homopolymer_gt11_slop5;GRCh38_SimpleRepeat_homopolymer_gt20_slop5;GRCh38_SimpleRepeat_diTR_11to50_slop5;GRCh38_allTandemRepeats;GRCh38_SimpleRepeat_homopolymer_7to11_slop5;GRCh38_SimpleRepeat_homopolymer_4to6_slop5;GRCh38_AllTandemRepeats_lt51bp_slop5;GRCh38_SimpleRepeat_imperfecthomopolgt20_slop5;GRCh38_SimpleRepeat_imperfecthomopolgt10_slop5;GRCh38_alldifficultregions;GRCh38_notinalldifficultregions	ENSG00000285939	ENSG00000285939	transcript	ENST00000650577.1	pseudogene	MODIFIER	intron_variant	.	.	.	.	.	.	.	.	.	.	.	.	.	.	.
17	53915568	Sniffles2.INS.2F6FM10	N	<INS:438>	INS	INS	438	179.701	264.722	888	859	29	0.0327	novel	0.00788	0.00788	low_frequency	0.0249	0.00694	0	0	0	0.00815	0.0263	0.00709	0	0	0	1	1	1	1	1	1	1	1	1	1	0.00563	0.993	0.643	0.643	0.779	0.000335	0.000496	0.651	difficult	GRCh38_lowmappabilityall;GRCh38_nonunique_l100_m2_e1;GRCh38_alllowmapandsegdupregions;GRCh38_alldifficultregions	ENSG00000285939	ENSG00000285939	transcript	ENST00000650577.1	pseudogene	MODIFIER	intron_variant	.	.	.	.	.	.	.	.	.	.	.	.	.	.	.
17	53927256	Sniffles2.INV.2F76M10	N	<INV:120>	INV	OTHER	120	181.432	297.029	888	859	29	0.0327	novel	0.00113	0.00113	rare	0.00208	0	0	0	0.00292	0.00116	0.00213	0	0	0	0.00311	1	1	1	1	1	1	1	1	1	1	0.000563	0.997	0	0	0.501	0.00042	0.00364	0.359	confident	GRCh38_gclt25orgt65_slop50;GRCh38_AllHomopolymers_gt6bp_imperfectgt10bp_slop5;GRCh38_AllTandemRepeatsandHomopolymers_slop5;GRCh38_allTandemRepeats;GRCh38_SimpleRepeat_homopolymer_7to11_slop5;GRCh38_SimpleRepeat_homopolymer_4to6_slop5;GRCh38_AllTandemRepeats_lt51bp_slop5;GRCh38_chainSelf;GRCh38_alldifficultregions;GRCh38_notinalldifficultregions	ENSG00000285939	ENSG00000285939	transcript	ENST00000650577.1	pseudogene	MODIFIER	intron_variant	.	.	.	.	.	.	.	.	.	.	.	.	.	.	.
17	53976870	Sniffles2.INV.2F77M10	N	<INV:28768>	INV	OTHER	28768	4.648	5.164	888	864	24	0.027	known	0.00338	0.00338	rare	0.0104	0.00347	0	0	0	0.00347	0.0106	0.00355	0	0	0	1	1	1	1	1	1	1	1	1	1	0.00338	0.998	0.833	0.833	0.828	0.00253	0.0028	0.692	confident	GRCh38_gclt25orgt65_slop50;GRCh38_AllHomopolymers_gt6bp_imperfectgt10bp_slop5;GRCh38_AllTandemRepeats_51to200bp_slop5;GRCh38_AllTandemRepeatsandHomopolymers_slop5;GRCh38_SimpleRepeat_homopolymer_gt11_slop5;GRCh38_SimpleRepeat_homopolymer_gt20_slop5;GRCh38_SimpleRepeat_diTR_11to50_slop5;GRCh38_AllTandemRepeats_gt100bp_slop5;GRCh38_allTandemRepeats;GRCh38_SimpleRepeat_homopolymer_7to11_slop5;GRCh38_SimpleRepeat_homopolymer_4to6_slop5;GRCh38_AllTandemRepeats_lt51bp_slop5;GRCh38_SimpleRepeat_imperfecthomopolgt20_slop5;GRCh38_AllTandemRepeats_201to10000bp_slop5;GRCh38_SimpleRepeat_quadTR_20to50_slop5;GRCh38_SimpleRepeat_imperfecthomopolgt10_slop5;GRCh38_lowmappabilityall;GRCh38_nonunique_l100_m2_e1;GRCh38_alllowmapandsegdupregions;GRCh38_alldifficultregions;GRCh38_notinalldifficultregions	ENSG00000285939	ENSG00000285939	transcript	ENST00000650577.1	pseudogene	MODIFIER	intron_variant	.	.	.	.	.	.	.	.	.	.	.	.	CTCF Binding Site;Enhancer	.	.
17	54053415	Sniffles2.INS.2F83M10	N	<INS:335>	INS	INS	335	131.239	179.002	888	866	22	0.0248	known	0.0411	0.0411	low_frequency	0.056	0.0556	0.0327	0.0274	0.0292	0.0422	0.0572	0.0571	0.0335	0.028	0.0303	0.16	0.356	1	1	1	0.166	0.365	1	1	1	0.0372	0.972	0.771	0.771	0.886	0.0557	0.0544	0.968	confident	GRCh38_SimpleRepeat_homopolymer_4to6_slop5;GRCh38_notinalldifficultregions	ENSG00000285939	ENSG00000285939	transcript	ENST00000650577.1	pseudogene	MODIFIER	intron_variant	.	.	.	.	.	.	.	.	.	.	.	.	.	.	.
17	54081303	Sniffles2.DEL.2F87M10	N	<DEL:-9338>	DEL	DEL	-9338	0.216	1.324	888	867	21	0.0236	known	0.0495	0.0495	low_frequency	0.0892	0.0451	0.0327	0.0335	0.0292	0.0508	0.0919	0.0461	0.0335	0.0342	0.0299	0.00563	1	1	0.159	0.00529	0.00654	1	1	0.162	0.00554	0.0439	0.967	0.734	0.734	0.892	0.0498	0.0502	0.933	confident	GRCh38_gclt25orgt65_slop50;GRCh38_AllHomopolymers_gt6bp_imperfectgt10bp_slop5;GRCh38_AllTandemRepeatsandHomopolymers_slop5;GRCh38_allTandemRepeats;GRCh38_SimpleRepeat_homopolymer_7to11_slop5;GRCh38_SimpleRepeat_homopolymer_4to6_slop5;GRCh38_AllTandemRepeats_lt51bp_slop5;GRCh38_SimpleRepeat_imperfecthomopolgt10_slop5;GRCh38_lowmappabilityall;GRCh38_nonunique_l100_m2_e1;GRCh38_alllowmapandsegdupregions;GRCh38_alldifficultregions;GRCh38_notinalldifficultregions	ENSG00000285939	ENSG00000285939	gene_variant	ENSG00000285939	.	MODIFIER	intragenic_variant	.	.	.	.	.	.	.	.	.	.	.	.	CTCF Binding Site;Enhancer	.	.
17	54110820	Sniffles2.INV.2F98M10	N	<INV:92>	INV	OTHER	92	112.852	289.949	888	865	23	0.0259	novel	0.00113	0.00113	rare	0.00208	0	0	0	0.00292	0.00116	0.00215	0	0	0	0.00298	1	1	1	1	1	1	1	1	1	1	0.000563	0.997	0	0	0.341	2.97e-05	0.000136	0.223	confident	GRCh38_AllHomopolymers_gt6bp_imperfectgt10bp_slop5;GRCh38_AllTandemRepeats_51to200bp_slop5;GRCh38_AllTandemRepeatsandHomopolymers_slop5;GRCh38_allTandemRepeats;GRCh38_SimpleRepeat_homopolymer_4to6_slop5;GRCh38_SimpleRepeat_imperfecthomopolgt10_slop5;GRCh38_alldifficultregions;GRCh38_notinalldifficultregions	ENSG00000285939	ENSG00000285939	gene_variant	ENSG00000285939	.	MODIFIER	intragenic_variant	.	.	.	.	.	.	.	.	.	.	.	.	.	.	.
17	54138408	Sniffles2.DEL.2F95M10	N	<DEL:-696>	DEL	DEL	-696	213.622	274.243	888	858	30	0.0338	known	0.00338	0.00338	rare	0.0124	0	0	0	0	0.0035	0.0133	0	0	0	0	1	1	1	1	1	1	1	1	1	1	0.00113	0.995	0.333	0.333	0.627	0.00018	0.000244	0.664	confident	GRCh38_gclt25orgt65_slop50;GRCh38_AllHomopolymers_gt6bp_imperfectgt10bp_slop5;GRCh38_AllTandemRepeatsandHomopolymers_slop5;GRCh38_SimpleRepeat_diTR_11to50_slop5;GRCh38_AllTandemRepeats_gt100bp_slop5;GRCh38_allTandemRepeats;GRCh38_SimpleRepeat_homopolymer_7to11_slop5;GRCh38_SimpleRepeat_homopolymer_4to6_slop5;GRCh38_AllTandemRepeats_201to10000bp_slop5;GRCh38_lowmappabilityall;GRCh38_nonunique_l100_m2_e1;GRCh38_alllowmapandsegdupregions;GRCh38_alldifficultregions;GRCh38_notinalldifficultregions	ENSG00000285939	ENSG00000285939	gene_variant	ENSG00000285939	.	MODIFIER	intragenic_variant	.	.	.	.	.	.	.	.	.	.	.	.	.	.	.
17	54138953	Sniffles2.INS.2F93M10	N	<INS:72>	INS	INS	72	125.288	190.373	888	862	26	0.0293	novel	0.045	0.045	low_frequency	0.152	0	0	0	0.0205	0.0464	0.16	0	0	0	0.0208	0.802	1	1	1	1	1	1	1	1	1	0.0445	0.912	0.419	0.419	0.659	0.00495	0.00598	0.699	difficult	GRCh38_gclt25orgt65_slop50;GRCh38_AllTandemRepeatsandHomopolymers_slop5;GRCh38_AllTandemRepeats_gt100bp_slop5;GRCh38_allTandemRepeats;GRCh38_AllTandemRepeats_201to10000bp_slop5;GRCh38_lowmappabilityall;GRCh38_nonunique_l100_m2_e1;GRCh38_alllowmapandsegdupregions;GRCh38_alldifficultregions	ENSG00000285939	ENSG00000285939	gene_variant	ENSG00000285939	.	MODIFIER	intragenic_variant	.	.	.	.	.	.	.	.	.	.	.	.	.	.	.
17	54153369	Sniffles2.INV.2F9AM10	N	<INV:103>	INV	OTHER	103	125.123	431.159	888	866	22	0.0248	novel	0.00169	0.00169	rare	0.00622	0	0	0	0	0.00173	0.00649	0	0	0	0	1	1	1	1	1	1	1	1	1	1	0.000563	0.995	0	0	0.413	0.00025	0.000294	0.704	confident	GRCh38_SimpleRepeat_homopolymer_4to6_slop5;GRCh38_notinalldifficultregions	ENSG00000285939	ENSG00000285939	gene_variant	ENSG00000285939	.	MODIFIER	intragenic_variant	.	.	.	.	.	.	.	.	.	.	.	.	.	.	.
17	54206360	Sniffles2.INS.2FA1M10	N	<INS:79>	INS	INS	79	22.781	95.815	888	872	16	0.018	novel	0.29	0.29	common	0.676	0.16	0.0684	0.0976	0.257	0.296	0.681	0.163	0.071	0.101	0.259	0.659	0.362	0.554	1	0.841	0.882	0.533	0.568	1	0.842	0.293	0.964	0.953	0.953	0.968	0.0987	0.1	0.975	confident	GRCh38_SimpleRepeat_homopolymer_4to6_slop5;GRCh38_notinalldifficultregions	ENSG00000285939	ENSG00000285939	gene_variant	ENSG00000285939	.	MODIFIER	intragenic_variant	.	.	.	.	.	.	.	.	.	.	.	.	.	.	.
17	54245756	Sniffles2.DEL.2FAAM10	N	<DEL:-125>	DEL	DEL	-125	83.703	154.426	888	885	3	0.00338	novel	0.598	0.402	common	0.539	0.597	0.589	0.656	0.637	0.6	0.542	0.597	0.589	0.656	0.641	3.39e-05	0.49	0.0559	0.73	0.0199	9.31e-05	0.49	0.0559	0.73	0.012	0.619	0.702	0.705	0.658	0.698	0.643	0.62	0.807	difficult	GRCh38_gclt25orgt65_slop50;GRCh38_AllTandemRepeatsandHomopolymers_slop5;GRCh38_AllTandemRepeats_gt100bp_slop5;GRCh38_allTandemRepeats;GRCh38_AllTandemRepeats_201to10000bp_slop5;GRCh38_lowmappabilityall;GRCh38_nonunique_l100_m2_e1;GRCh38_alllowmapandsegdupregions;GRCh38_alldifficultregions	ENSG00000285939	ENSG00000285939	gene_variant	ENSG00000285939	.	MODIFIER	intragenic_variant	.	.	.	.	.	.	.	Opioid_addiction,Opioid_addiction,Opioid_addiction,Opioid_addiction	5e-06,5e-06,5e-06,5e-06	0.314,0.314,0.314,0.314	.,.,.,.	3.62075e+31	.	.	.
17	54245898	Sniffles2.INS.2FA3M10	N	<INS:57>	INS	INS	57	113.365	221.531	888	872	16	0.018	novel	0.0631	0.0631	common	0.0975	0.0278	0.0446	0.061	0.0643	0.0642	0.1	0.028	0.0457	0.0621	0.0651	1	1	1	1	1	1	1	1	1	1	0.0479	0.894	0.418	0.418	0.602	0.0496	0.0605	0.656	difficult	GRCh38_AllTandemRepeatsandHomopolymers_slop5;GRCh38_AllTandemRepeats_gt100bp_slop5;GRCh38_allTandemRepeats;GRCh38_AllTandemRepeats_201to10000bp_slop5;GRCh38_lowmappabilityall;GRCh38_nonunique_l100_m2_e1;GRCh38_alllowmapandsegdupregions;GRCh38_alldifficultregions	ENSG00000285939	ENSG00000285939	gene_variant	ENSG00000285939	.	MODIFIER	intragenic_variant	.	.	.	.	.	.	.	.	.	.	.	.	.	.	.
17	54248879	Sniffles2.INS.2FA5M10	N	<INS:211>	INS	INS	211	131.153	416.31	888	859	29	0.0327	known	0.00169	0.00169	rare	0.00622	0	0	0	0	0.00175	0.00649	0	0	0	0	1	1	1	1	1	1	1	1	1	1	0.00113	0.994	0	0	0.553	0.000167	0.000208	0.641	confident	GRCh38_notinalldifficultregions	ENSG00000285939	ENSG00000285939	gene_variant	ENSG00000285939	.	MODIFIER	intragenic_variant	.	.	.	.	.	.	.	.	.	.	.	.	.	.	.
17	54259174	Sniffles2.INV.2FABM10	N	<INV:115>	INV	OTHER	115	125.433	497.184	888	864	24	0.027	novel	0.00113	0.00113	rare	0.00208	0	0	0	0.00292	0.00116	0.00211	0	0	0	0.00307	1	1	1	1	1	1	1	1	1	1	0.00113	0.995	0	0	0.462	7.99e-05	0.000253	0.325	confident	GRCh38_SimpleRepeat_homopolymer_4to6_slop5;GRCh38_notinalldifficultregions	ENSG00000285939	ENSG00000285939	gene_variant	ENSG00000285939	.	MODIFIER	intragenic_variant	.	.	.	.	.	.	.	.	.	.	.	.	.	.	.
17	54309895	Sniffles2.INS.2FB9M10	N	<INS:104>	INS	INS	104	193.673	307.645	888	866	22	0.0248	novel	0.00169	0.00169	rare	0.00208	0	0.00298	0	0.00292	0.00173	0.00215	0	0.00303	0	0.00298	1	1	1	1	1	1	1	1	1	1	0.00113	0.994	0	0	0.635	0.00493	0.0034	0.528	difficult	GRCh38_AllTandemRepeats_51to200bp_slop5;GRCh38_AllTandemRepeatsandHomopolymers_slop5;GRCh38_SimpleRepeat_diTR_11to50_slop5;GRCh38_allTandemRepeats;GRCh38_alldifficultregions	ENSG00000285939	ENSG00000285939	gene_variant	ENSG00000285939	.	MODIFIER	intragenic_variant	.	.	.	.	.	.	.	.	.	.	.	.	.	.	.
17	54320341	Sniffles2.INV.2FC1M10	N	<INV:110>	INV	OTHER	110	140.553	376.349	888	865	23	0.0259	novel	0.00113	0.00113	rare	0	0.00347	0	0	0.00292	0.00116	0	0.00352	0	0	0.00301	1	1	1	1	1	1	1	1	1	1	0	0.998	0	0	0.112	4.2e-05	0.000129	0.172	confident	GRCh38_AllHomopolymers_gt6bp_imperfectgt10bp_slop5;GRCh38_AllTandemRepeatsandHomopolymers_slop5;GRCh38_SimpleRepeat_homopolymer_gt11_slop5;GRCh38_SimpleRepeat_homopolymer_gt20_slop5;GRCh38_SimpleRepeat_imperfecthomopolgt20_slop5;GRCh38_SimpleRepeat_imperfecthomopolgt10_slop5;GRCh38_alldifficultregions;GRCh38_notinalldifficultregions	ENSG00000285939	ENSG00000285939	gene_variant	ENSG00000285939	.	MODIFIER	intragenic_variant	.	.	.	.	.	.	.	.	.	.	.	.	.	.	.
17	54378983	Sniffles2.INS.2FBBM10	N	<INS:168>	INS	INS	168	107.471	212.352	888	861	27	0.0304	known	0.0163	0.0163	low_frequency	0.029	0.0104	0	0.0244	0.0117	0.0168	0.0299	0.0105	0	0.0253	0.0125	1	1	1	1	1	1	1	1	1	1	0.0146	0.983	0.69	0.69	0.896	0.016	0.0155	0.968	confident	GRCh38_notinalldifficultregions	ENSG00000285939-ISCA1P3	ENSG00000285939-ENSG00000261965	intergenic_region	ENSG00000285939-ENSG00000261965	.	MODIFIER	intergenic_region	.	.	.	.	.	.	.	.	.	.	.	.	.	.	.
17	54486122	Sniffles2.INS.2FCAM10	N	<INS:87>	INS	INS	87	68.753	80.874	888	886	2	0.00225	novel	0.881	0.119	common	0.79	0.934	0.899	0.908	0.918	0.88	0.789	0.934	0.899	0.908	0.918	2.46e-06	1	0.676	0.366	0.606	2.44e-06	1	0.676	0.366	0.606	0.935	0.742	0.744	0.214	0.49	0.964	0.943	0.524	difficult	GRCh38_gclt25orgt65_slop50;GRCh38_AllTandemRepeatsandHomopolymers_slop5;GRCh38_AllTandemRepeats_gt100bp_slop5;GRCh38_allTandemRepeats;GRCh38_AllTandemRepeats_201to10000bp_slop5;GRCh38_alldifficultregions	ISCA1P3-ENSG00000288036	ENSG00000261965-ENSG00000288036	intergenic_region	ENSG00000261965-ENSG00000288036	.	MODIFIER	intergenic_region	.	.	.	.	.	.	.	.	.	.	.	.	.	.	.
17	54588089	Sniffles2.INS.2FDEM10	N	<INS:56>	INS	INS	56	118.139	419.061	888	856	32	0.036	novel	0.00113	0.00113	rare	0.00415	0	0	0	0	0.00117	0.00439	0	0	0	0	1	1	1	1	1	1	1	1	1	1	0.00113	1	1	1	0.937	1.84e-05	3.99e-05	0.384	confident	GRCh38_notinalldifficultregions	ISCA1P3-ENSG00000288036	ENSG00000261965-ENSG00000288036	intergenic_region	ENSG00000261965-ENSG00000288036	.	MODIFIER	intergenic_region	.	.	.	.	.	.	.	.	.	.	.	.	.	.	.
17	54627816	Sniffles2.DEL.2FEEM10	N	<DEL:-50>	DEL	DEL	-50	33.991	190.964	888	877	11	0.0124	novel	0.391	0.391	common	0.535	0.431	0.417	0.354	0.164	0.394	0.54	0.44	0.422	0.354	0.166	0.039	0.000158	0.427	0.0616	1	0.0494	0.000295	0.429	0.0616	1	0.385	0.952	0.94	0.94	0.958	0.335	0.339	0.942	confident	GRCh38_SimpleRepeat_homopolymer_4to6_slop5;GRCh38_notinalldifficultregions	ENSG00000288036	ENSG00000288036	transcript	ENST00000654899.1	pseudogene	MODIFIER	intron_variant	.	.	.	.	.	.	.	.	.	.	.	.	Enhancer	.	.
17	54705443	Sniffles2.INV.2FF5M10	N	<INV:105>	INV	OTHER	105	144.885	313.171	888	867	21	0.0236	novel	0.00113	0.00113	rare	0.00208	0	0	0.00305	0	0.00115	0.00216	0	0	0.00309	0	1	1	1	1	1	1	1	1	1	1	0.00169	0.994	0	0	0.667	0.000281	0.000655	0.387	difficult	GRCh38_gclt25orgt65_slop50;GRCh38_SimpleRepeat_homopolymer_4to6_slop5;GRCh38_alldifficultregions	ENSG00000263199;ENSG00000263199-ARL2BPP8	ENSG00000263199;ENSG00000263199-ENSG00000263125	transcript;intergenic_region	ENST00000576282.1;ENSG00000263199-ENSG00000263125	processed_pseudogene;.	MODIFIER;MODIFIER	downstream_gene_variant;intergenic_region	.	.	.	.	.	.	.	.	.	.	.	.	.	.	.
17	54706504	Sniffles2.DEL.2FF3M10	N	<DEL:-674>	DEL	DEL	-674	80.116	42.904	888	866	22	0.0248	known	0.0997	0.0997	common	0.127	0.059	0.131	0.101	0.0643	0.102	0.132	0.0594	0.134	0.101	0.0651	0.0339	1	0.491	0.208	0.14	0.0369	1	0.496	0.196	0.142	0.0997	0.985	0.95	0.95	0.962	0.108	0.107	0.973	confident	GRCh38_AllTandemRepeats_51to200bp_slop5;GRCh38_AllTandemRepeatsandHomopolymers_slop5;GRCh38_allTandemRepeats;GRCh38_SimpleRepeat_homopolymer_4to6_slop5;GRCh38_alldifficultregions;GRCh38_notinalldifficultregions	ENSG00000263199;ENSG00000263199-ARL2BPP8	ENSG00000263199;ENSG00000263199-ENSG00000263125	transcript;intergenic_region	ENST00000576282.1;ENSG00000263199-ENSG00000263125	processed_pseudogene;.	MODIFIER;MODIFIER	downstream_gene_variant;intergenic_region	.	.	.	.	.	.	.	.	.	.	.	.	.	.	.
17	54815884	Sniffles2.INS.2FF9M10	N	<INS:76>	INS	INS	76	168.632	337.183	888	866	22	0.0248	novel	0.00338	0.00338	rare	0.00208	0.00347	0	0.0122	0	0.00346	0.00215	0.00352	0	0.0125	0	1	1	1	1	1	1	1	1	1	1	0.00225	0.998	0.667	0.667	0.567	0.00443	0.00764	0.545	confident	GRCh38_notinalldifficultregions	RN7SKP14-TOM1L1	ENSG00000251809-ENSG00000141198	intergenic_region	ENSG00000251809-ENSG00000141198	.	MODIFIER	intergenic_region	.	.	.	.	.	.	.	.	.	.	.	.	.	.	.
17	54880307	Sniffles2.INV.3003M10	N	<INV:106>	INV	OTHER	106	128.827	389.785	888	866	22	0.0248	novel	0.00113	0.00113	rare	0	0	0.00298	0.00305	0	0.00116	0	0	0.00301	0.00314	0	1	1	1	1	1	1	1	1	1	1	0	0.998	0	0	0.137	0.000537	0.00122	0.347	confident	GRCh38_SimpleRepeat_homopolymer_4to6_slop5;GRCh38_notinalldifficultregions	RN7SKP14-TOM1L1	ENSG00000251809-ENSG00000141198	intergenic_region	ENSG00000251809-ENSG00000141198	.	MODIFIER	intergenic_region	.	.	.	.	.	.	.	.	.	.	.	.	.	.	.
17	54886606	Sniffles2.INS.2FFCM10	N	<INS:325>	INS	INS	325	119.316	171.114	888	866	22	0.0248	known	0.0293	0.0293	low_frequency	0.0643	0.0243	0.0387	0.00305	0	0.03	0.0657	0.025	0.0392	0.00309	0	1	1	0.0179	1	1	1	1	0.0183	1	1	0.0259	0.973	0.673	0.673	0.774	0.0022	0.00384	0.525	confident	GRCh38_notinalldifficultregions	RN7SKP14-TOM1L1	ENSG00000251809-ENSG00000141198	intergenic_region	ENSG00000251809-ENSG00000141198	.	MODIFIER	intergenic_region	.	.	.	.	.	.	.	.	.	.	.	.	.	.	.
17	54991373	Sniffles2.INV.300DM10	N	<INV:109>	INV	OTHER	109	119.072	430.702	888	870	18	0.0203	novel	0.00113	0.00113	rare	0.00415	0	0	0	0	0.00115	0.00424	0	0	0	0	1	1	1	1	1	1	1	1	1	1	0	0.998	0	0	0.00998	1.02e-06	3.84e-06	0.315	confident	GRCh38_AllHomopolymers_gt6bp_imperfectgt10bp_slop5;GRCh38_AllTandemRepeatsandHomopolymers_slop5;GRCh38_SimpleRepeat_homopolymer_7to11_slop5;GRCh38_SimpleRepeat_homopolymer_4to6_slop5;GRCh38_alldifficultregions;GRCh38_notinalldifficultregions	STXBP4	ENSG00000166263	gene_variant	ENSG00000166263	.	MODIFIER	intragenic_variant	.	.	.	.	.	.	.	.	.	.	.	.	.	.	.
17	54997633	Sniffles2.INS.3018M10	N	<INS:108>	INS	INS	108	149.464	353.786	888	857	31	0.0349	novel	0.00282	0.00282	rare	0.00415	0	0.00298	0	0.00585	0.00292	0.00435	0	0.00307	0	0.00606	1	1	1	1	1	1	1	1	1	1	0.00113	0.997	0.4	0.4	0.476	2.05e-05	0.000224	0.122	difficult	GRCh38_gclt25orgt65_slop50;GRCh38_SimpleRepeat_homopolymer_4to6_slop5;GRCh38_alldifficultregions	STXBP4	ENSG00000166263	transcript	ENST00000376352.6	protein_coding	MODIFIER	intron_variant	STXBP4	ENSG00000166263	transcript	ENST00000376352.6	protein_coding	MODIFIER	intron_variant	.	.	.	.	.	.	.	.
17	55015625	Sniffles2.INS.3019M10	N	<INS:56>	INS	INS	56	121.866	419.997	888	865	23	0.0259	novel	0.00113	0.00113	rare	0	0.00347	0	0.00305	0	0.00116	0	0.00355	0	0.00311	0	1	1	1	1	1	1	1	1	1	1	0.00169	0.999	1	1	0.626	0.000778	0.0009	0.781	confident	GRCh38_notinalldifficultregions	STXBP4	ENSG00000166263	transcript	ENST00000376352.6	protein_coding	MODIFIER	intron_variant	STXBP4	ENSG00000166263	transcript	ENST00000376352.6	protein_coding	MODIFIER	intron_variant	.	.	.	.	.	.	.	.
17	55038730	Sniffles2.INS.301AM10	N	<INS:337>	INS	INS	337	127.216	160.733	888	866	22	0.0248	known	0.0372	0.0372	low_frequency	0.131	0.0104	0	0	0	0.0381	0.134	0.0106	0	0	0	0.776	0.0104	1	1	1	0.777	0.0106	1	1	1	0.0377	0.988	0.919	0.919	0.909	0.00321	0.00332	0.934	confident	GRCh38_notinalldifficultregions	STXBP4	ENSG00000166263	transcript	ENST00000376352.6	protein_coding	MODIFIER	intron_variant	STXBP4	ENSG00000166263	transcript	ENST00000376352.6	protein_coding	MODIFIER	intron_variant	.	.	.	.	.	.	.	.
17	55144023	Sniffles2.INV.3026M10	N	<INV:109>	INV	OTHER	109	122.396	402.707	888	862	26	0.0293	novel	0.00113	0.00113	rare	0	0.00347	0	0	0.00292	0.00116	0	0.00352	0	0	0.00298	1	1	1	1	1	1	1	1	1	1	0.00113	0.997	0	0	0.488	7.89e-05	0.000257	0.249	confident	GRCh38_AllTandemRepeatsandHomopolymers_slop5;GRCh38_SimpleRepeat_diTR_11to50_slop5;GRCh38_allTandemRepeats;GRCh38_AllTandemRepeats_lt51bp_slop5;GRCh38_alldifficultregions;GRCh38_notinalldifficultregions	STXBP4	ENSG00000166263	transcript	ENST00000376352.6	protein_coding	MODIFIER	intron_variant	STXBP4	ENSG00000166263	transcript	ENST00000376352.6	protein_coding	MODIFIER	intron_variant	.	.	.	.	.	.	.	.
17	55230871	Sniffles2.INS.302FM10	N	<INS:326>	INS	INS	326	82.68	146.767	888	871	17	0.0191	known	0.0597	0.0597	common	0	0.0417	0.179	0.0366	0.0643	0.0608	0	0.0429	0.18	0.0377	0.0659	1	0.212	1	1	1	1	0.218	1	1	1	0.0569	0.988	0.91	0.91	0.92	0.0276	0.0277	0.967	confident	GRCh38_notinalldifficultregions	STXBP4-HLF	ENSG00000166263-ENSG00000108924	intergenic_region	ENSG00000166263-ENSG00000108924	.	MODIFIER	intergenic_region	.	.	.	.	.	.	.	.	.	.	.	.	.	.	.
17	55386023	Sniffles2.DEL.3041M10	N	<DEL:-2034>	DEL	DEL	-2034	98.238	6.369	888	870	18	0.0203	known	0.0383	0.0383	low_frequency	0.104	0.0347	0	0.0213	0.00292	0.0391	0.107	0.0352	0	0.0217	0.00299	0.028	0.00743	1	1	1	0.032	0.00764	1	1	1	0.0315	0.954	0.567	0.567	0.683	0.0269	0.0289	0.878	confident	GRCh38_AllHomopolymers_gt6bp_imperfectgt10bp_slop5;GRCh38_AllTandemRepeatsandHomopolymers_slop5;GRCh38_SimpleRepeat_homopolymer_7to11_slop5;GRCh38_SimpleRepeat_homopolymer_4to6_slop5;GRCh38_alldifficultregions;GRCh38_notinalldifficultregions	MMD;ENSG00000262079-MMD	ENSG00000108960;ENSG00000262079-ENSG00000108960	transcript;intergenic_region	ENST00000649377.1;ENSG00000262079-ENSG00000108960	protein_coding;.	MODIFIER;MODIFIER	downstream_gene_variant;intergenic_region	.	.	.	.	.	.	.	.	.	.	.	.	Enhancer	.	.
17	55394031	Sniffles2.INS.303EM10	N	<INS:172>	INS	INS	172	175.918	337.754	888	871	17	0.0191	known	0.00338	0.00338	rare	0	0.00347	0.00298	0.00915	0.00292	0.00344	0	0.00347	0.00301	0.00926	0.00299	1	1	1	1	1	1	1	1	1	1	0.00169	0.992	0.167	0.167	0.451	0.00232	0.00425	0.467	confident	GRCh38_SimpleRepeat_homopolymer_4to6_slop5;GRCh38_notinalldifficultregions	MMD	ENSG00000108960	transcript	ENST00000649377.1	protein_coding	MODIFIER	3_prime_UTR_variant	MMD	ENSG00000108960	transcript	ENST00000649377.1	protein_coding	MODIFIER	3_prime_UTR_variant	.	.	.	.	.	Enhancer	.	.
17	55405275	Sniffles2.INV.304BM10	N	<INV:80>	INV	OTHER	80	115.313	453.387	888	871	17	0.0191	novel	0.00113	0.00113	rare	0.00208	0.00347	0	0	0	0.00115	0.00213	0.0035	0	0	0	1	1	1	1	1	1	1	1	1	1	0.000563	0.997	0	0	0.488	6.04e-05	0.000308	0.222	confident	GRCh38_notinalldifficultregions	MMD	ENSG00000108960	transcript	ENST00000649377.1	protein_coding	MODIFIER	intron_variant	MMD	ENSG00000108960	transcript	ENST00000649377.1	protein_coding	MODIFIER	intron_variant	.	.	.	.	.	.	.	.
17	55431968	Sniffles2.INS.3048M10	N	<INS:188>	INS	INS	188	86.121	81.603	888	888	0	0	novel	0.97	0.03	low_frequency	0.946	0.99	0.961	0.979	0.988	0.97	0.946	0.99	0.961	0.979	0.988	1	1	1	1	1	1	1	1	1	1	0.981	0.918	0.918	0.132	0.534	0.989	0.983	0.595	difficult	GRCh38_gclt25orgt65_slop50;GRCh38_AllTandemRepeatsandHomopolymers_slop5;GRCh38_AllTandemRepeats_gt100bp_slop5;GRCh38_allTandemRepeats;GRCh38_SimpleRepeat_homopolymer_4to6_slop5;GRCh38_AllTandemRepeats_201to10000bp_slop5;GRCh38_alldifficultregions	MMD-SMIM36	ENSG00000108960-ENSG00000261873	intergenic_region	ENSG00000108960-ENSG00000261873	.	MODIFIER	intergenic_region	.	.	.	.	.	.	.	.	.	.	.	.	.	.	.
17	55500841	Sniffles2.DEL.305BM10	N	<DEL:-64>	DEL	DEL	-64	52.675	356.496	888	872	16	0.018	novel	0.00788	0.00788	low_frequency	0.0145	0.00694	0.00298	0.00305	0.00877	0.00803	0.0148	0.00714	0.00307	0.00307	0.00888	1	1	1	1	1	1	1	1	1	1	0.00338	0.977	0	0	0.334	0.00282	0.00513	0.432	difficult	GRCh38_gclt25orgt65_slop50;GRCh38_AllTandemRepeatsandHomopolymers_slop5;GRCh38_AllTandemRepeats_gt100bp_slop5;GRCh38_allTandemRepeats;GRCh38_SimpleRepeat_homopolymer_4to6_slop5;GRCh38_AllTandemRepeats_201to10000bp_slop5;GRCh38_lowmappabilityall;GRCh38_nonunique_l100_m2_e1;GRCh38_alllowmapandsegdupregions;GRCh38_alldifficultregions	SMIM36	ENSG00000261873	transcript	ENST00000636752.1	protein_coding	MODIFIER	intron_variant	SMIM36	ENSG00000261873	transcript	ENST00000636752.1	protein_coding	MODIFIER	intron_variant	.	.	.	.	.	.	.	.
17	55501112	Sniffles2.INS.3055M10	N	<INS:532>	INS	INS	532	237.571	101.16	888	886	2	0.00225	novel	0.595	0.405	common	0.575	0.597	0.628	0.631	0.553	0.594	0.571	0.597	0.628	0.631	0.553	4.59e-20	8.56e-17	1.48e-17	1.04e-16	1.22e-24	1.88e-19	8.56e-17	1.48e-17	1.04e-16	1.38e-24	0.638	0.439	0.445	0.455	0.369	0.685	0.623	0.441	difficult	GRCh38_gclt25orgt65_slop50;GRCh38_AllTandemRepeatsandHomopolymers_slop5;GRCh38_AllTandemRepeats_gt100bp_slop5;GRCh38_allTandemRepeats;GRCh38_AllTandemRepeats_201to10000bp_slop5;GRCh38_alldifficultregions	SMIM36	ENSG00000261873	transcript	ENST00000636752.1	protein_coding	MODIFIER	intron_variant	SMIM36	ENSG00000261873	transcript	ENST00000636752.1	protein_coding	MODIFIER	intron_variant	.	.	.	.	.	.	.	.
17	55501149	Sniffles2.INS.3054M10	N	<INS:84>	INS	INS	84	74.951	279.07	888	884	4	0.00451	novel	0.296	0.296	common	0.409	0.25	0.408	0.11	0.246	0.297	0.412	0.252	0.408	0.11	0.244	0.000512	0.00745	0.000209	0.222	0.00187	0.000319	0.00725	0.000209	0.222	0.00304	0.256	0.673	0.535	0.535	0.57	0.117	0.149	0.617	difficult	GRCh38_gclt25orgt65_slop50;GRCh38_AllTandemRepeatsandHomopolymers_slop5;GRCh38_AllTandemRepeats_gt100bp_slop5;GRCh38_allTandemRepeats;GRCh38_SimpleRepeat_homopolymer_4to6_slop5;GRCh38_AllTandemRepeats_201to10000bp_slop5;GRCh38_alldifficultregions	SMIM36	ENSG00000261873	transcript	ENST00000636752.1	protein_coding	MODIFIER	intron_variant	SMIM36	ENSG00000261873	transcript	ENST00000636752.1	protein_coding	MODIFIER	intron_variant	.	.	.	.	.	.	.	.
17	55501878	Sniffles2.DEL.305CM10	N	<DEL:-1831>	DEL	DEL	-1831	209.304	213.546	888	869	19	0.0214	novel	0.00113	0.00113	rare	0.00208	0	0.00298	0	0	0.00115	0.00214	0	0.00307	0	0	1	1	1	1	1	1	1	1	1	1	0.000563	0.997	0	0	0.371	0.00017	0.000213	0.497	confident	GRCh38_AllHomopolymers_gt6bp_imperfectgt10bp_slop5;GRCh38_AllTandemRepeatsandHomopolymers_slop5;GRCh38_SimpleRepeat_homopolymer_7to11_slop5;GRCh38_SimpleRepeat_homopolymer_4to6_slop5;GRCh38_lowmappabilityall;GRCh38_nonunique_l100_m2_e1;GRCh38_nonunique_l250_m0_e0;GRCh38_allOtherDifficultregions;GRCh38_gnomAD_InbreedingCoeff_slop1bp_merge1000bp;GRCh38_alllowmapandsegdupregions;GRCh38_alldifficultregions;GRCh38_notinalldifficultregions	SMIM36	ENSG00000261873	transcript	ENST00000636752.1	protein_coding	MODIFIER	intron_variant	SMIM36	ENSG00000261873	transcript	ENST00000636752.1	protein_coding	MODIFIER	intron_variant	Plasma_copper_levels	5e-06	0.285	.	35501403	.	.	.
17	55660951	Sniffles2.INS.306FM10	N	<INS:224>	INS	INS	224	85.435	245.305	888	874	14	0.0158	novel	0.0107	0.0107	low_frequency	0	0	0	0	0.0556	0.0109	0	0	0	0	0.0566	1	1	1	1	0.411	1	1	1	1	0.417	0.00225	0.977	0.0556	0.0556	0.204	0.000577	0.00557	0.167	difficult	GRCh38_AllTandemRepeats_51to200bp_slop5;GRCh38_AllTandemRepeatsandHomopolymers_slop5;GRCh38_AllTandemRepeats_gt100bp_slop5;GRCh38_allTandemRepeats;GRCh38_alldifficultregions	ENSG00000289016-TMEM100	ENSG00000289016-ENSG00000166292	intergenic_region	ENSG00000289016-ENSG00000166292	.	MODIFIER	intergenic_region	.	.	.	.	.	.	.	.	.	.	.	.	.	.	.
17	55707690	Sniffles2.INS.307BM10	N	<INS:148>	INS	INS	148	146.01	441.918	888	869	19	0.0214	novel	0.00113	0.00113	rare	0.00208	0	0.00298	0	0	0.00115	0.0021	0	0.00307	0	0	1	1	1	1	1	1	1	1	1	1	0	0.998	0	0	0.167	5.33e-05	9.97e-05	0.375	confident	GRCh38_notinalldifficultregions	ENSG00000289016-TMEM100	ENSG00000289016-ENSG00000166292	intergenic_region	ENSG00000289016-ENSG00000166292	.	MODIFIER	intergenic_region	.	.	.	.	.	.	.	.	.	.	.	.	.	.	.
17	55748053	Sniffles2.INS.307DM10	N	<INS:62>	INS	INS	62	136.623	282.756	888	867	21	0.0236	novel	0.00169	0.00169	rare	0.00208	0	0.00298	0.00305	0	0.00173	0.00212	0	0.00303	0.00312	0	1	1	1	1	1	1	1	1	1	1	0	0.997	0	0	0.193	8.19e-05	0.00167	0.141	confident	GRCh38_SimpleRepeat_homopolymer_4to6_slop5;GRCh38_notinalldifficultregions	PCTP;TMEM100-PCTP	ENSG00000141179;ENSG00000166292-ENSG00000141179	transcript;intergenic_region	ENST00000573500.5;ENSG00000166292-ENSG00000141179	protein_coding;.	MODIFIER;MODIFIER	upstream_gene_variant;intergenic_region	.	.	.	.	.	.	.	.	.	.	.	.	.	.	.
17	55812245	Sniffles2.INV.308DM10	N	<INV:127>	INV	OTHER	127	112.981	453.54	888	869	19	0.0214	novel	0.00113	0.00113	rare	0.00208	0	0	0.00305	0	0.00115	0.00214	0	0	0.00311	0	1	1	1	1	1	1	1	1	1	1	0.000563	0.997	0	0	0.614	0.000178	0.000474	0.285	confident	GRCh38_SimpleRepeat_homopolymer_4to6_slop5;GRCh38_notinalldifficultregions	PCTP	ENSG00000141179	gene_variant	ENSG00000141179	.	MODIFIER	intragenic_variant	.	.	.	.	.	.	.	.	.	.	.	.	.	.	.
17	55822791	Sniffles2.INS.308BM10	N	<INS:117>	INS	INS	117	108.224	311.284	888	869	19	0.0214	novel	0.00113	0.00113	rare	0.00208	0.00347	0	0	0	0.00115	0.00211	0.00355	0	0	0	1	1	1	1	1	1	1	1	1	1	0.000563	0.997	0	0	0.336	4.1e-06	4.16e-05	0.105	confident	GRCh38_refseq_cds;GRCh38_notinalldifficultregions	PCTP;PCTP	ENSG00000141179;ENSG00000141179	transcript;transcript	ENST00000573500.5;ENST00000573500.5	protein_coding;protein_coding	HIGH;MODERATE	frameshift_variant&missense_variant;conservative_inframe_insertion	PCTP;PCTP	ENSG00000141179;ENSG00000141179	transcript;transcript	ENST00000573500.5;ENST00000573500.5	protein_coding;protein_coding	HIGH;MODERATE	frameshift_variant&missense_variant;conservative_inframe_insertion	.	.	.	.	.	.	.	.
17	56003964	Sniffles2.DEL.309BM10	N	<DEL:-57>	DEL	DEL	-57	44.177	264.67	888	869	19	0.0214	novel	0.00619	0.00619	low_frequency	0.0187	0.00347	0	0.00305	0	0.00633	0.0189	0.00352	0	0.00316	0	1	1	1	1	1	1	1	1	1	1	0.00619	0.998	0.909	0.909	0.874	0.00044	0.000499	0.791	difficult	GRCh38_AllTandemRepeats_51to200bp_slop5;GRCh38_AllTandemRepeatsandHomopolymers_slop5;GRCh38_AllTandemRepeats_gt100bp_slop5;GRCh38_allTandemRepeats;GRCh38_SimpleRepeat_homopolymer_4to6_slop5;GRCh38_lowmappabilityall;GRCh38_nonunique_l100_m2_e1;GRCh38_alllowmapandsegdupregions;GRCh38_alldifficultregions	ANKFN1	ENSG00000153930	transcript	ENST00000653862.1	protein_coding	MODIFIER	intron_variant	ANKFN1	ENSG00000153930	transcript	ENST00000653862.1	protein_coding	MODIFIER	intron_variant	.	.	.	.	.	Open chromatin	.	.
17	56012385	Sniffles2.DEL.309CM10	N	<DEL:-55>	DEL	DEL	-55	27.126	144.423	888	879	9	0.0101	novel	0.534	0.466	common	0.726	0.535	0.14	0.683	0.506	0.538	0.727	0.542	0.142	0.687	0.512	0.627	1	0.1	0.106	0.221	0.627	0.867	0.103	0.146	0.22	0.532	0.956	0.958	0.966	0.955	0.641	0.64	0.955	difficult	GRCh38_gclt25orgt65_slop50;GRCh38_AllTandemRepeats_51to200bp_slop5;GRCh38_AllTandemRepeatsandHomopolymers_slop5;GRCh38_AllTandemRepeats_gt100bp_slop5;GRCh38_allTandemRepeats;GRCh38_alldifficultregions	ANKFN1	ENSG00000153930	transcript	ENST00000653862.1	protein_coding	MODIFIER	intron_variant	ANKFN1	ENSG00000153930	transcript	ENST00000653862.1	protein_coding	MODIFIER	intron_variant	.	.	.	.	.	.	.	.
17	56048519	Sniffles2.INS.3099M10	N	<INS:146>	INS	INS	146	144.027	403.356	888	866	22	0.0248	novel	0.00282	0.00282	rare	0.0104	0	0	0	0	0.00289	0.0108	0	0	0	0	1	1	1	1	1	1	1	1	1	1	0.00113	0.992	0	0	0.262	2.97e-05	0.000293	0.127	confident	GRCh38_SimpleRepeat_homopolymer_4to6_slop5;GRCh38_notinalldifficultregions	ANKFN1	ENSG00000153930	transcript	ENST00000653862.1	protein_coding	MODIFIER	intron_variant	ANKFN1	ENSG00000153930	transcript	ENST00000653862.1	protein_coding	MODIFIER	intron_variant	.	.	.	.	.	.	.	.
17	56055567	Sniffles2.INS.309AM10	N	<INS:71>	INS	INS	71	108.062	107.641	888	864	24	0.027	novel	0.115	0.115	common	0.317	0.0417	0.0268	0.0274	0.0643	0.118	0.326	0.0426	0.0278	0.028	0.0659	0.655	0.212	1	0.107	0.14	0.766	0.217	1	0.108	0.145	0.117	0.941	0.834	0.834	0.852	0.0383	0.0407	0.863	difficult	GRCh38_AllTandemRepeats_51to200bp_slop5;GRCh38_AllTandemRepeatsandHomopolymers_slop5;GRCh38_SimpleRepeat_diTR_11to50_slop5;GRCh38_allTandemRepeats;GRCh38_alldifficultregions	ANKFN1	ENSG00000153930	transcript	ENST00000653862.1	protein_coding	MODIFIER	intron_variant	ANKFN1	ENSG00000153930	transcript	ENST00000653862.1	protein_coding	MODIFIER	intron_variant	.	.	.	.	.	.	.	.
17	56082817	Sniffles2.DEL.309FM10	N	<DEL:-12780>	DEL	DEL	-12780	3.126	2.413	888	870	18	0.0203	known	0.0259	0.0259	low_frequency	0.027	0.0417	0	0.0518	0.0117	0.0264	0.0277	0.0422	0	0.0525	0.0119	0.00885	0.017	1	0.354	1	0.0093	0.0174	1	0.358	1	0.022	0.989	0.805	0.805	0.909	0.0364	0.0369	0.975	confident	GRCh38_gclt25orgt65_slop50;GRCh38_AllHomopolymers_gt6bp_imperfectgt10bp_slop5;GRCh38_AllTandemRepeats_51to200bp_slop5;GRCh38_AllTandemRepeatsandHomopolymers_slop5;GRCh38_SimpleRepeat_homopolymer_gt11_slop5;GRCh38_SimpleRepeat_triTR_15to50_slop5;GRCh38_SimpleRepeat_homopolymer_gt20_slop5;GRCh38_SimpleRepeat_diTR_11to50_slop5;GRCh38_allTandemRepeats;GRCh38_SimpleRepeat_homopolymer_7to11_slop5;GRCh38_SimpleRepeat_homopolymer_4to6_slop5;GRCh38_AllTandemRepeats_lt51bp_slop5;GRCh38_SimpleRepeat_imperfecthomopolgt20_slop5;GRCh38_SimpleRepeat_imperfecthomopolgt10_slop5;GRCh38_lowmappabilityall;GRCh38_nonunique_l100_m2_e1;GRCh38_chainSelf;GRCh38_alllowmapandsegdupregions;GRCh38_alldifficultregions;GRCh38_notinalldifficultregions	ANKFN1	ENSG00000153930	transcript	ENST00000653862.1	protein_coding	MODIFIER	intron_variant	ANKFN1	ENSG00000153930	transcript	ENST00000653862.1	protein_coding	MODIFIER	intron_variant	.	.	.	.	.	Enhancer;Open chromatin;Open chromatin	.	.
17	56169850	Sniffles2.INS.30A8M10	N	<INS:99>	INS	INS	99	148.908	388.317	888	866	22	0.0248	novel	0.00169	0.00169	rare	0	0	0.00595	0	0.00292	0.00173	0	0	0.00606	0	0.00301	1	1	1	1	1	1	1	1	1	1	0.000563	0.995	0	0	0.357	1.84e-05	0.000254	0.113	confident	GRCh38_SimpleRepeat_homopolymer_4to6_slop5;GRCh38_notinalldifficultregions	ANKFN1	ENSG00000153930	transcript	ENST00000653862.1	protein_coding	MODIFIER	intron_variant	ANKFN1	ENSG00000153930	transcript	ENST00000653862.1	protein_coding	MODIFIER	intron_variant	.	.	.	.	.	.	.	.
17	56174845	Sniffles2.INV.30ABM10	N	<INV:94>	INV	OTHER	94	113.074	258.284	888	867	21	0.0236	novel	0.00113	0.00113	rare	0	0.00347	0	0	0.00292	0.00115	0	0.00352	0	0	0.00301	1	1	1	1	1	1	1	1	1	1	0	0.998	0	0	0.246	0.000178	0.000344	0.348	confident	GRCh38_AllHomopolymers_gt6bp_imperfectgt10bp_slop5;GRCh38_AllTandemRepeatsandHomopolymers_slop5;GRCh38_SimpleRepeat_homopolymer_7to11_slop5;GRCh38_SimpleRepeat_homopolymer_4to6_slop5;GRCh38_alldifficultregions;GRCh38_notinalldifficultregions	ANKFN1	ENSG00000153930	gene_variant	ENSG00000153930	.	MODIFIER	intragenic_variant	.	.	.	.	.	.	.	.	.	.	.	.	Enhancer	.	.
17	56213820	Sniffles2.INV.30B7M10	N	<INV:109>	INV	OTHER	109	90.389	478.115	888	867	21	0.0236	novel	0.00113	0.00113	rare	0	0.00347	0	0.00305	0	0.00115	0	0.00355	0	0.00311	0	1	1	1	1	1	1	1	1	1	1	0.00225	0.993	0	0	0.46	5.94e-05	0.000327	0.149	confident	GRCh38_notinalldifficultregions	ANKFN1	ENSG00000153930	gene_variant	ENSG00000153930	.	MODIFIER	intragenic_variant	.	.	.	.	.	.	.	.	.	.	.	.	.	.	.
17	56217952	Sniffles2.INS.30B2M10	N	<INS:79>	INS	INS	79	131.292	369.363	888	869	19	0.0214	novel	0.00732	0.00732	low_frequency	0.027	0	0	0	0	0.00748	0.0277	0	0	0	0	1	1	1	1	1	1	1	1	1	1	0.0045	0.99	0.462	0.462	0.625	0.000483	0.00185	0.241	confident	GRCh38_notinalldifficultregions	ANKFN1	ENSG00000153930	transcript	ENST00000653862.1	protein_coding	MODIFIER	intron_variant	ANKFN1	ENSG00000153930	transcript	ENST00000653862.1	protein_coding	MODIFIER	intron_variant	.	.	.	.	.	.	.	.
17	56220815	Sniffles2.DEL.30B5M10	N	<DEL:-75>	DEL	DEL	-75	36.948	182.004	888	880	8	0.00901	novel	0.395	0.395	common	0.643	0.5	0.387	0.165	0.187	0.399	0.643	0.5	0.389	0.169	0.19	0.00316	1	0.0528	1	0.615	0.00316	1	0.0511	1	0.62	0.396	0.883	0.834	0.834	0.9	0.208	0.206	0.944	difficult	GRCh38_AllTandemRepeatsandHomopolymers_slop5;GRCh38_AllTandemRepeats_gt100bp_slop5;GRCh38_allTandemRepeats;GRCh38_AllTandemRepeats_201to10000bp_slop5;GRCh38_SimpleRepeat_quadTR_20to50_slop5;GRCh38_alldifficultregions	ANKFN1	ENSG00000153930	transcript	ENST00000653862.1	protein_coding	MODIFIER	intron_variant	ANKFN1	ENSG00000153930	transcript	ENST00000653862.1	protein_coding	MODIFIER	intron_variant	.	.	.	.	.	.	.	.
17	56250804	Sniffles2.INS.30B3M10	N	<INS:182>	INS	INS	182	167.96	402.895	888	871	17	0.0191	known	0.00169	0.00169	rare	0.00622	0	0	0	0	0.00172	0.00638	0	0	0	0	1	1	1	1	1	1	1	1	1	1	0.00113	0.997	0.333	0.333	0.524	6.04e-05	0.000238	0.327	confident	GRCh38_SimpleRepeat_homopolymer_4to6_slop5;GRCh38_notinalldifficultregions	ANKFN1	ENSG00000153930	transcript	ENST00000653862.1	protein_coding	MODIFIER	intron_variant	ANKFN1	ENSG00000153930	transcript	ENST00000653862.1	protein_coding	MODIFIER	intron_variant	.	.	.	.	.	.	.	.
17	56410061	Sniffles2.INS.30C1M10	N	<INS:202>	INS	INS	202	130.646	379.238	888	864	24	0.027	known	0.00225	0.00225	rare	0.0083	0	0	0	0	0.00231	0.00855	0	0	0	0	1	1	1	1	1	1	1	1	1	1	0.000563	0.994	0	0	0.545	0.000198	0.000273	0.674	confident	GRCh38_SimpleRepeat_homopolymer_4to6_slop5;GRCh38_notinalldifficultregions	ANKFN1	ENSG00000153930	transcript	ENST00000653862.1	protein_coding	MODIFIER	intron_variant	ANKFN1	ENSG00000153930	transcript	ENST00000653862.1	protein_coding	MODIFIER	intron_variant	.	.	.	.	.	.	.	.
17	56439588	Sniffles2.INS.30C2M10	N	<INS:112>	INS	INS	112	151.888	421.2	888	866	22	0.0248	novel	0.00113	0.00113	rare	0.00415	0	0	0	0	0.00116	0.00427	0	0	0	0	1	1	1	1	1	1	1	1	1	1	0	0.998	0	0	0.137	4.92e-05	6.6e-05	0.634	confident	GRCh38_SimpleRepeat_homopolymer_4to6_slop5;GRCh38_notinalldifficultregions	ANKFN1	ENSG00000153930	transcript	ENST00000653862.1	protein_coding	MODIFIER	intron_variant	ANKFN1	ENSG00000153930	transcript	ENST00000653862.1	protein_coding	MODIFIER	intron_variant	.	.	.	.	.	.	.	.
17	56504194	Sniffles2.INV.30D6M10	N	<INV:116>	INV	OTHER	116	96.68	400.369	888	867	21	0.0236	novel	0.00169	0.00169	rare	0.00208	0	0	0	0.00585	0.00173	0.00214	0	0	0	0.00592	1	1	1	1	1	1	1	1	1	1	0	0.997	0	0	0.185	6.25e-05	0.00126	0.149	confident	GRCh38_SimpleRepeat_homopolymer_4to6_slop5;GRCh38_notinalldifficultregions	ANKFN1	ENSG00000153930	transcript	ENST00000653862.1	protein_coding	MODIFIER	intron_variant	ANKFN1	ENSG00000153930	transcript	ENST00000653862.1	protein_coding	MODIFIER	intron_variant	.	.	.	.	.	.	.	.
17	56507610	Sniffles2.INS.30CEM10	N	<INS:168>	INS	INS	168	137.316	353.802	888	863	25	0.0282	known	0.00225	0.00225	rare	0	0	0.00298	0.00915	0	0.00232	0	0	0.00303	0.00955	0	1	1	1	1	1	1	1	1	1	1	0.00169	0.994	0.25	0.25	0.539	0.005	0.00659	0.709	confident	GRCh38_notinalldifficultregions	ANKFN1	ENSG00000153930	transcript	ENST00000653862.1	protein_coding	MODIFIER	intron_variant	ANKFN1	ENSG00000153930	transcript	ENST00000653862.1	protein_coding	MODIFIER	intron_variant	.	.	.	.	.	.	.	.
17	56514994	Sniffles2.INS.30D0M10	N	<INS:137>	INS	INS	137	131.372	464.145	888	870	18	0.0203	novel	0.00113	0.00113	rare	0.00208	0.00347	0	0	0	0.00115	0.00214	0.00355	0	0	0	1	1	1	1	1	1	1	1	1	1	0.000563	0.997	0	0	0.358	3.07e-06	8.81e-05	0.096	confident	GRCh38_SimpleRepeat_homopolymer_4to6_slop5;GRCh38_notinalldifficultregions	ANKFN1;ANKFN1	ENSG00000153930;ENSG00000153930	transcript;gene_variant	ENST00000653862.1;ENSG00000153930	protein_coding;.	MODIFIER;MODIFIER	downstream_gene_variant;intragenic_variant	.	.	.	.	.	.	.	.	.	.	.	.	.	.	.
17	56516852	Sniffles2.INS.30CFM10	N	<INS:174>	INS	INS	174	130.6	333.306	888	864	24	0.027	known	0.00113	0.00113	rare	0.00415	0	0	0	0	0.00116	0.00431	0	0	0	0	1	1	1	1	1	1	1	1	1	1	0	0.998	0	0	0.0394	2.46e-05	8.77e-05	0.253	difficult	GRCh38_gclt25orgt65_slop50;GRCh38_alldifficultregions	ANKFN1	ENSG00000153930	gene_variant	ENSG00000153930	.	MODIFIER	intragenic_variant	.	.	.	.	.	.	.	.	.	.	.	.	.	.	.
17	56522135	Sniffles2.DEL.30D3M10	N	<DEL:-3160>	DEL	DEL	-3160	0	0	888	868	20	0.0225	known	0.00507	0.00507	low_frequency	0.0187	0	0	0	0	0.00518	0.019	0	0	0	0	1	1	1	1	1	1	1	1	1	1	0.00338	0.988	0.222	0.222	0.566	0.000249	0.000436	0.516	confident	GRCh38_gclt25orgt65_slop50;GRCh38_AllHomopolymers_gt6bp_imperfectgt10bp_slop5;GRCh38_AllTandemRepeats_51to200bp_slop5;GRCh38_AllTandemRepeatsandHomopolymers_slop5;GRCh38_SimpleRepeat_triTR_15to50_slop5;GRCh38_SimpleRepeat_diTR_11to50_slop5;GRCh38_AllTandemRepeats_gt100bp_slop5;GRCh38_allTandemRepeats;GRCh38_SimpleRepeat_homopolymer_7to11_slop5;GRCh38_SimpleRepeat_homopolymer_4to6_slop5;GRCh38_AllTandemRepeats_lt51bp_slop5;GRCh38_SimpleRepeat_imperfecthomopolgt10_slop5;GRCh38_lowmappabilityall;GRCh38_nonunique_l100_m2_e1;GRCh38_alllowmapandsegdupregions;GRCh38_alldifficultregions;GRCh38_notinalldifficultregions	ANKFN1-RPL39P33	ENSG00000153930-ENSG00000243058	intergenic_region	ENSG00000153930-ENSG00000243058	.	MODIFIER	intergenic_region	.	.	.	.	.	.	.	.	.	.	.	.	.	.	.
17	56550692	Sniffles2.INV.30D7M10	N	<INV:136>	INV	OTHER	136	128.001	403.32	888	864	24	0.027	novel	0.00113	0.00113	rare	0	0.00347	0	0	0.00292	0.00116	0	0.00357	0	0	0.00298	1	1	1	1	1	1	1	1	1	1	0.000563	0.997	0	0	0.464	1.02e-05	0.000318	0.0901	confident	GRCh38_SimpleRepeat_homopolymer_4to6_slop5;GRCh38_notinalldifficultregions	ANKFN1-RPL39P33	ENSG00000153930-ENSG00000243058	intergenic_region	ENSG00000153930-ENSG00000243058	.	MODIFIER	intergenic_region	.	.	.	.	.	.	.	.	.	.	.	.	.	.	.
17	56621863	Sniffles2.INS.30DFM10	N	<INS:336>	INS	INS	336	148.93	310.779	888	868	20	0.0225	known	0.0315	0.0315	low_frequency	0.00208	0	0.116	0.0244	0.0234	0.0323	0.00215	0	0.118	0.025	0.0238	1	1	0.468	1	1	1	1	0.473	1	1	0.0327	0.989	0.925	0.925	0.918	0.00528	0.00551	0.888	confident	GRCh38_SimpleRepeat_homopolymer_4to6_slop5;GRCh38_notinalldifficultregions	NOG-C17orf67	ENSG00000183691-ENSG00000214226	intergenic_region	ENSG00000183691-ENSG00000214226	.	MODIFIER	intergenic_region	.	.	.	.	.	.	.	.	.	.	.	.	.	.	.
17	56627721	Sniffles2.DEL.30E7M10	N	<DEL:-1092>	DEL	DEL	-1092	190.352	19.987	888	862	26	0.0293	known	0.00394	0.00394	rare	0.0145	0	0	0	0	0.00406	0.0152	0	0	0	0	1	1	1	1	1	1	1	1	1	1	0.00338	0.994	0.571	0.571	0.652	0.000304	0.000342	0.75	confident	GRCh38_AllHomopolymers_gt6bp_imperfectgt10bp_slop5;GRCh38_AllTandemRepeatsandHomopolymers_slop5;GRCh38_SimpleRepeat_homopolymer_7to11_slop5;GRCh38_SimpleRepeat_homopolymer_4to6_slop5;GRCh38_alldifficultregions;GRCh38_notinalldifficultregions	NOG-C17orf67	ENSG00000183691-ENSG00000214226	intergenic_region	ENSG00000183691-ENSG00000214226	.	MODIFIER	intergenic_region	.	.	.	.	.	.	.	.	.	.	.	.	.	.	.
17	56733623	Sniffles2.INS.30F8M10	N	<INS:50>	INS	INS	50	100.983	354.351	888	870	18	0.0203	novel	0.00169	0.00169	rare	0	0	0	0.00305	0.00585	0.00172	0	0	0	0.00305	0.00602	1	1	1	1	1	1	1	1	1	1	0.000563	0.995	0	0	0.355	0.000198	0.00101	0.219	difficult	GRCh38_AllTandemRepeatsandHomopolymers_slop5;GRCh38_AllTandemRepeats_gt100bp_slop5;GRCh38_allTandemRepeats;GRCh38_AllTandemRepeats_201to10000bp_slop5;GRCh38_lowmappabilityall;GRCh38_nonunique_l100_m2_e1;GRCh38_chainSelf;GRCh38_alllowmapandsegdupregions;GRCh38_alldifficultregions	NOG-C17orf67	ENSG00000183691-ENSG00000214226	intergenic_region	ENSG00000183691-ENSG00000214226	.	MODIFIER	intergenic_region	.	.	.	.	.	.	.	.	.	.	.	.	.	.	.
17	56743600	Sniffles2.INS.30F9M10	N	<INS:56>	INS	INS	56	21.874	100.294	888	877	11	0.0124	novel	0.286	0.286	common	0.496	0.25	0.19	0.216	0.181	0.289	0.5	0.25	0.191	0.22	0.183	0.367	1	1	0.0623	1	0.44	1	1	0.065	1	0.294	0.87	0.838	0.838	0.829	0.204	0.205	0.884	difficult	GRCh38_AllTandemRepeatsandHomopolymers_slop5;GRCh38_AllTandemRepeats_gt100bp_slop5;GRCh38_allTandemRepeats;GRCh38_AllTandemRepeats_201to10000bp_slop5;GRCh38_chainSelf;GRCh38_alldifficultregions	NOG-C17orf67	ENSG00000183691-ENSG00000214226	intergenic_region	ENSG00000183691-ENSG00000214226	.	MODIFIER	intergenic_region	.	.	.	.	.	.	.	.	.	.	.	.	.	.	.
17	56792731	Sniffles2.INS.30FDM10	N	<INS:1004>	INS	INS	1004	275.803	121.055	888	888	0	0	novel	0.773	0.227	common	0.764	0.781	0.792	0.78	0.754	0.773	0.764	0.781	0.792	0.78	0.754	0.000545	0.00033	0.000224	0.00101	1.67e-06	0.000545	0.00033	0.000224	0.00101	1.67e-06	0.868	0.528	0.53	0.239	0.353	0.895	0.804	0.334	difficult	GRCh38_gclt25orgt65_slop50;GRCh38_AllTandemRepeatsandHomopolymers_slop5;GRCh38_AllTandemRepeats_gt100bp_slop5;GRCh38_allTandemRepeats;GRCh38_SimpleRepeat_triTR_51to200_slop5;GRCh38_AllTandemRepeats_201to10000bp_slop5;GRCh38_lowmappabilityall;GRCh38_nonunique_l100_m2_e1;GRCh38_allOtherDifficultregions;GRCh38_gnomAD_InbreedingCoeff_slop1bp_merge1000bp;GRCh38_alllowmapandsegdupregions;GRCh38_alldifficultregions	C17orf67	ENSG00000214226	transcript	ENST00000397861.7	protein_coding	MODIFIER	intron_variant	C17orf67	ENSG00000214226	transcript	ENST00000397861.7	protein_coding	MODIFIER	intron_variant	.	.	.	.	.	.	.	.
17	56792731	Sniffles2.INS.30FFM10	N	<INS:1946>	INS	INS	1946	260.37	101.098	888	874	14	0.0158	novel	0.0101	0.0101	low_frequency	0.0166	0.00347	0.00595	0.0183	0.00292	0.0103	0.017	0.0035	0.00602	0.0185	0.00298	0.000904	1	1	0.0454	1	0.000951	1	1	0.046	1	0.0045	0.977	0.0667	0.0667	0.42	0.00277	0.00903	0.297	difficult	GRCh38_gclt25orgt65_slop50;GRCh38_AllTandemRepeatsandHomopolymers_slop5;GRCh38_AllTandemRepeats_gt100bp_slop5;GRCh38_allTandemRepeats;GRCh38_SimpleRepeat_triTR_51to200_slop5;GRCh38_AllTandemRepeats_201to10000bp_slop5;GRCh38_lowmappabilityall;GRCh38_nonunique_l100_m2_e1;GRCh38_allOtherDifficultregions;GRCh38_gnomAD_InbreedingCoeff_slop1bp_merge1000bp;GRCh38_alllowmapandsegdupregions;GRCh38_alldifficultregions	C17orf67	ENSG00000214226	transcript	ENST00000397861.7	protein_coding	MODIFIER	intron_variant	C17orf67	ENSG00000214226	transcript	ENST00000397861.7	protein_coding	MODIFIER	intron_variant	.	.	.	.	.	.	.	.
17	56792877	Sniffles2.INS.30FEM10	N	<INS:207>	INS	INS	207	138.62	247.613	888	879	9	0.0101	novel	0.0957	0.0957	common	0.122	0.0868	0.0149	0.128	0.114	0.0961	0.122	0.0874	0.015	0.13	0.115	0.222	0.6	1	0.0781	0.701	0.219	0.6	1	0.0778	0.701	0.104	0.908	0.726	0.726	0.763	0.124	0.117	0.775	difficult	GRCh38_gclt25orgt65_slop50;GRCh38_AllTandemRepeatsandHomopolymers_slop5;GRCh38_SimpleRepeat_triTR_15to50_slop5;GRCh38_AllTandemRepeats_gt100bp_slop5;GRCh38_allTandemRepeats;GRCh38_AllTandemRepeats_201to10000bp_slop5;GRCh38_alldifficultregions	C17orf67	ENSG00000214226	transcript	ENST00000397861.7	protein_coding	MODIFIER	intron_variant	C17orf67	ENSG00000214226	transcript	ENST00000397861.7	protein_coding	MODIFIER	intron_variant	.	.	.	.	.	.	.	.
17	56870209	Sniffles2.INS.310FM10	N	<INS:295>	INS	INS	295	69.391	64.702	888	881	7	0.00788	known	0.707	0.293	common	0.583	0.823	0.923	0.726	0.556	0.711	0.586	0.823	0.923	0.726	0.566	0.0849	0.392	0.251	0.326	0.215	0.0826	0.392	0.251	0.326	0.429	0.706	0.968	0.975	0.967	0.959	0.737	0.738	0.975	confident	GRCh38_SimpleRepeat_homopolymer_4to6_slop5;GRCh38_chainSelf;GRCh38_notinalldifficultregions	RNU6-1158P;DGKE;TRIM25	ENSG00000212469;ENSG00000153933;ENSG00000121060	transcript;transcript;gene_variant	ENST00000391167.1;ENST00000284061.8;ENSG00000121060	snRNA;protein_coding;.	MODIFIER;MODIFIER;MODIFIER	upstream_gene_variant;downstream_gene_variant;intragenic_variant	.	.	.	.	.	.	.	.	.	.	.	.	Open chromatin	Enhancer	.
17	56872568	Sniffles2.DEL.311AM10	N	<DEL:-1274>	DEL	DEL	-1274	68.29	2.229	888	867	21	0.0236	novel	0.00113	0.00113	rare	0	0	0	0.00305	0.00292	0.00115	0	0	0	0.00309	0.00309	1	1	1	1	1	1	1	1	1	1	0	0.998	0	0	0.162	0.000303	0.0012	0.262	confident	GRCh38_AllHomopolymers_gt6bp_imperfectgt10bp_slop5;GRCh38_AllTandemRepeatsandHomopolymers_slop5;GRCh38_SimpleRepeat_homopolymer_gt11_slop5;GRCh38_SimpleRepeat_homopolymer_7to11_slop5;GRCh38_SimpleRepeat_homopolymer_4to6_slop5;GRCh38_SimpleRepeat_imperfecthomopolgt10_slop5;GRCh38_lowmappabilityall;GRCh38_nonunique_l100_m2_e1;GRCh38_chainSelf;GRCh38_segdups;GRCh38_alllowmapandsegdupregions;GRCh38_alldifficultregions;GRCh38_notinalldifficultregions	DGKE;RNU6-1158P;TRIM25	ENSG00000153933;ENSG00000212469;ENSG00000121060	transcript;transcript;gene_variant	ENST00000284061.8;ENST00000391167.1;ENSG00000121060	protein_coding;snRNA;.	MODIFIER;MODIFIER;MODIFIER	downstream_gene_variant;downstream_gene_variant;intragenic_variant	.	.	.	.	.	.	.	.	.	.	.	.	.	.	.
17	56872580	Sniffles2.INS.3110M10	N	<INS:115>	INS	INS	115	33.772	66.633	888	876	12	0.0135	novel	0.313	0.313	common	0.444	0.302	0.188	0.28	0.292	0.317	0.45	0.304	0.19	0.284	0.298	0.897	1	0.451	0.246	0.137	1	1	0.45	0.25	0.137	0.268	0.694	0.564	0.564	0.546	0.233	0.277	0.62	confident	GRCh38_chainSelf;GRCh38_notinalldifficultregions	DGKE;RNU6-1158P;TRIM25	ENSG00000153933;ENSG00000212469;ENSG00000121060	transcript;transcript;gene_variant	ENST00000284061.8;ENST00000391167.1;ENSG00000121060	protein_coding;snRNA;.	MODIFIER;MODIFIER;MODIFIER	downstream_gene_variant;downstream_gene_variant;intragenic_variant	.	.	.	.	.	.	.	.	.	.	.	.	.	.	.
17	56872582	Sniffles2.DEL.3119M10	N	<DEL:-2365>	DEL	DEL	-2365	34.683	82.263	888	867	21	0.0236	novel	0.00394	0.00394	rare	0.00208	0.00347	0.00595	0.0061	0.00292	0.00404	0.00212	0.00352	0.00606	0.00617	0.00309	1	1	1	0.00306	1	1	1	1	0.0031	1	0.00169	0.99	0	0	0.355	0.00135	0.00638	0.288	confident	GRCh38_AllHomopolymers_gt6bp_imperfectgt10bp_slop5;GRCh38_AllTandemRepeatsandHomopolymers_slop5;GRCh38_SimpleRepeat_homopolymer_gt11_slop5;GRCh38_SimpleRepeat_homopolymer_gt20_slop5;GRCh38_SimpleRepeat_diTR_11to50_slop5;GRCh38_allTandemRepeats;GRCh38_SimpleRepeat_homopolymer_7to11_slop5;GRCh38_SimpleRepeat_homopolymer_4to6_slop5;GRCh38_AllTandemRepeats_lt51bp_slop5;GRCh38_SimpleRepeat_imperfecthomopolgt20_slop5;GRCh38_SimpleRepeat_imperfecthomopolgt10_slop5;GRCh38_lowmappabilityall;GRCh38_nonunique_l100_m2_e1;GRCh38_chainSelf;GRCh38_segdups;GRCh38_alllowmapandsegdupregions;GRCh38_alldifficultregions;GRCh38_notinalldifficultregions	DGKE;RNU6-1158P;TRIM25	ENSG00000153933;ENSG00000212469;ENSG00000121060	transcript;transcript;gene_variant	ENST00000284061.8;ENST00000391167.1;ENSG00000121060	protein_coding;snRNA;.	MODIFIER;MODIFIER;MODIFIER	downstream_gene_variant;downstream_gene_variant;intragenic_variant	.	.	.	.	.	.	.	.	.	.	.	.	.	.	.
17	56873267	Sniffles2.DEL.311BM10	N	<DEL:-2432>	DEL	DEL	-2432	52.554	205.946	888	865	23	0.0259	known	0.00225	0.00225	rare	0.00208	0	0	0.00305	0.00585	0.00231	0.00211	0	0	0.00309	0.00625	1	1	1	1	1	1	1	1	1	1	0	0.995	0	0	0.229	0.000104	0.00117	0.126	confident	GRCh38_AllHomopolymers_gt6bp_imperfectgt10bp_slop5;GRCh38_AllTandemRepeatsandHomopolymers_slop5;GRCh38_SimpleRepeat_homopolymer_gt11_slop5;GRCh38_SimpleRepeat_homopolymer_gt20_slop5;GRCh38_SimpleRepeat_diTR_11to50_slop5;GRCh38_allTandemRepeats;GRCh38_SimpleRepeat_homopolymer_7to11_slop5;GRCh38_SimpleRepeat_homopolymer_4to6_slop5;GRCh38_AllTandemRepeats_lt51bp_slop5;GRCh38_SimpleRepeat_imperfecthomopolgt20_slop5;GRCh38_SimpleRepeat_imperfecthomopolgt10_slop5;GRCh38_lowmappabilityall;GRCh38_nonunique_l100_m2_e1;GRCh38_chainSelf;GRCh38_segdups;GRCh38_alllowmapandsegdupregions;GRCh38_alldifficultregions;GRCh38_notinalldifficultregions	DGKE;RNU6-1158P;TRIM25	ENSG00000153933;ENSG00000212469;ENSG00000121060	transcript;transcript;gene_variant	ENST00000284061.8;ENST00000391167.1;ENSG00000121060	protein_coding;snRNA;.	MODIFIER;MODIFIER;MODIFIER	downstream_gene_variant;downstream_gene_variant;intragenic_variant	.	.	.	.	.	.	.	.	.	.	.	.	.	.	.
17	56873893	Sniffles2.DEL.311CM10	N	<DEL:-870>	DEL	DEL	-870	307.595	218.739	888	868	20	0.0225	novel	0.00113	0.00113	rare	0	0	0	0.00305	0.00292	0.00115	0	0	0	0.00309	0.00311	1	1	1	1	1	1	1	1	1	1	0.000563	0.997	0	0	0.224	0.000106	0.000553	0.216	confident	GRCh38_AllHomopolymers_gt6bp_imperfectgt10bp_slop5;GRCh38_AllTandemRepeatsandHomopolymers_slop5;GRCh38_SimpleRepeat_homopolymer_gt11_slop5;GRCh38_SimpleRepeat_homopolymer_gt20_slop5;GRCh38_SimpleRepeat_diTR_11to50_slop5;GRCh38_allTandemRepeats;GRCh38_SimpleRepeat_homopolymer_4to6_slop5;GRCh38_AllTandemRepeats_lt51bp_slop5;GRCh38_SimpleRepeat_imperfecthomopolgt20_slop5;GRCh38_SimpleRepeat_imperfecthomopolgt10_slop5;GRCh38_chainSelf;GRCh38_alldifficultregions;GRCh38_notinalldifficultregions	DGKE;RNU6-1158P;TRIM25	ENSG00000153933;ENSG00000212469;ENSG00000121060	transcript;transcript;gene_variant	ENST00000284061.8;ENST00000391167.1;ENSG00000121060	protein_coding;snRNA;.	MODIFIER;MODIFIER;MODIFIER	downstream_gene_variant;downstream_gene_variant;intragenic_variant	.	.	.	.	.	.	.	.	.	.	.	.	.	.	.
17	56893224	Sniffles2.INS.3116M10	N	<INS:268>	INS	INS	268	114.685	347.797	888	871	17	0.0191	known	0.00732	0.00732	low_frequency	0.0208	0.00347	0	0	0.00585	0.00746	0.021	0.00362	0	0	0.00595	1	1	1	1	1	1	1	1	1	1	0.00338	0.992	0.462	0.462	0.598	0.000477	0.00144	0.316	confident	GRCh38_notinalldifficultregions	MIR3614;ENSG00000262112;TRIM25	ENSG00000284542;ENSG00000262112;ENSG00000121060	transcript;transcript;transcript	ENST00000581261.1;ENST00000574826.1;ENST00000316881.9	miRNA;pseudogene;protein_coding	MODIFIER;MODIFIER;MODIFIER	upstream_gene_variant;downstream_gene_variant;intron_variant	TRIM25	ENSG00000121060	transcript	ENST00000316881.9	protein_coding	MODIFIER	intron_variant	.	.	.	.	.	.	.	.
17	56896962	Sniffles2.INS.3115M10	N	<INS:61>	INS	INS	61	166.545	334.094	888	868	20	0.0225	novel	0.00225	0.00225	rare	0.00622	0.00347	0	0	0	0.0023	0.00628	0.0036	0	0	0	1	1	1	1	1	1	1	1	1	1	0	0.995	0	0	0.105	0.000831	0.00262	0.304	confident	GRCh38_SimpleRepeat_homopolymer_4to6_slop5;GRCh38_notinalldifficultregions	TRIM25	ENSG00000121060	transcript	ENST00000316881.9	protein_coding	MODIFIER	intron_variant	TRIM25	ENSG00000121060	transcript	ENST00000316881.9	protein_coding	MODIFIER	intron_variant	.	.	.	.	.	.	.	.
17	56953158	Sniffles2.INS.312AM10	N	<INS:134>	INS	INS	134	72.4	395.81	888	865	23	0.0259	novel	0.0158	0.0158	low_frequency	0.0539	0.00694	0	0	0	0.0156	0.0536	0.00714	0	0	0	1	1	1	1	1	1	1	1	1	1	0.0141	0.983	0.679	0.679	0.75	0.00241	0.00314	0.702	difficult	GRCh38_lowmappabilityall;GRCh38_nonunique_l100_m2_e1;GRCh38_segdups_gt10kb;GRCh38_chainSelf;GRCh38_segdups;GRCh38_alllowmapandsegdupregions;GRCh38_alldifficultregions	ENSG00000262623;COIL	ENSG00000262623;ENSG00000121058	transcript;transcript	ENST00000570407.1;ENST00000240316.5	processed_pseudogene;protein_coding	MODIFIER;MODIFIER	downstream_gene_variant;intron_variant	COIL	ENSG00000121058	transcript	ENST00000240316.5	protein_coding	MODIFIER	intron_variant	.	.	.	.	.	.	.	.
17	56953309	Sniffles2.DEL.312EM10	N	<DEL:-419>	DEL	DEL	-419	341.74	378.737	888	871	17	0.0191	novel	0.00113	0.00113	rare	0.00415	0	0	0	0	0.00115	0.00424	0	0	0	0	1	1	1	1	1	1	1	1	1	1	0.000563	0.997	0	0	0.378	1.54e-05	3.22e-05	0.447	difficult	GRCh38_AllHomopolymers_gt6bp_imperfectgt10bp_slop5;GRCh38_AllTandemRepeatsandHomopolymers_slop5;GRCh38_SimpleRepeat_homopolymer_gt11_slop5;GRCh38_SimpleRepeat_homopolymer_gt20_slop5;GRCh38_SimpleRepeat_homopolymer_4to6_slop5;GRCh38_SimpleRepeat_imperfecthomopolgt20_slop5;GRCh38_SimpleRepeat_imperfecthomopolgt10_slop5;GRCh38_segdups_gt10kb;GRCh38_chainSelf;GRCh38_segdups;GRCh38_alllowmapandsegdupregions;GRCh38_alldifficultregions	ENSG00000262623;COIL	ENSG00000262623;ENSG00000121058	transcript;transcript	ENST00000570407.1;ENST00000240316.5	processed_pseudogene;protein_coding	MODIFIER;MODIFIER	downstream_gene_variant;intron_variant	COIL	ENSG00000121058	transcript	ENST00000240316.5	protein_coding	MODIFIER	intron_variant	.	.	.	.	.	.	.	.
17	56969739	Sniffles2.INV.3132M10	N	<INV:84>	INV	OTHER	84	104.581	442.32	888	862	26	0.0293	novel	0.00113	0.00113	rare	0.00208	0	0	0.00305	0	0.00116	0.00213	0	0	0.00312	0	1	1	1	1	1	1	1	1	1	1	0.000563	0.997	0	0	0.732	0.000249	0.000433	0.451	confident	GRCh38_SimpleRepeat_homopolymer_4to6_slop5;GRCh38_notinalldifficultregions	COIL-SCPEP1	ENSG00000121058-ENSG00000121064	intergenic_region	ENSG00000121058-ENSG00000121064	.	MODIFIER	intergenic_region	.	.	.	.	.	.	.	.	.	.	.	.	.	.	.
17	56997857	Sniffles2.INS.3140M10	N	<INS:168>	INS	INS	168	162.119	334.763	888	870	18	0.0203	known	0.0146	0.0146	low_frequency	0.0519	0.00347	0	0	0	0.0149	0.0534	0.00347	0	0	0	0.122	1	1	1	1	0.129	1	1	1	1	0.0113	0.976	0.458	0.458	0.632	0.000791	0.00123	0.557	confident	GRCh38_SimpleRepeat_homopolymer_4to6_slop5;GRCh38_notinalldifficultregions	SCPEP1	ENSG00000121064	transcript	ENST00000262288.8	protein_coding	MODIFIER	intron_variant	SCPEP1	ENSG00000121064	transcript	ENST00000262288.8	protein_coding	MODIFIER	intron_variant	.	.	.	.	.	.	.	.
17	57002733	Sniffles2.DEL.3145M10	N	<DEL:-1519>	DEL	DEL	-1519	71.667	131.753	888	869	19	0.0214	known	0.00225	0.00225	rare	0	0.00347	0	0.00305	0.00585	0.0023	0	0.0035	0	0.00314	0.00602	1	1	1	1	1	1	1	1	1	1	0.00113	0.993	0	0	0.34	0.000662	0.00239	0.258	confident	GRCh38_AllHomopolymers_gt6bp_imperfectgt10bp_slop5;GRCh38_AllTandemRepeatsandHomopolymers_slop5;GRCh38_SimpleRepeat_homopolymer_gt11_slop5;GRCh38_SimpleRepeat_homopolymer_4to6_slop5;GRCh38_SimpleRepeat_imperfecthomopolgt20_slop5;GRCh38_SimpleRepeat_imperfecthomopolgt10_slop5;GRCh38_alldifficultregions;GRCh38_notinalldifficultregions	SCPEP1	ENSG00000121064	transcript	ENST00000262288.8	protein_coding	MODIFIER	intron_variant	SCPEP1	ENSG00000121064	transcript	ENST00000262288.8	protein_coding	MODIFIER	intron_variant	.	.	.	.	.	Enhancer	.	.
17	57012353	Sniffles2.DEL.3148M10	N	<DEL:-3100>	DEL	DEL	-3100	15.142	4.199	888	869	19	0.0214	known	0.16	0.16	common	0.147	0.215	0.00595	0.244	0.205	0.163	0.149	0.218	0.0061	0.248	0.207	0.0075	0.32	1	0.0105	0.643	0.00726	0.322	1	0.0118	0.641	0.157	0.936	0.867	0.867	0.865	0.227	0.224	0.924	confident	GRCh38_AllHomopolymers_gt6bp_imperfectgt10bp_slop5;GRCh38_AllTandemRepeatsandHomopolymers_slop5;GRCh38_SimpleRepeat_homopolymer_gt11_slop5;GRCh38_SimpleRepeat_diTR_11to50_slop5;GRCh38_allTandemRepeats;GRCh38_SimpleRepeat_homopolymer_7to11_slop5;GRCh38_SimpleRepeat_homopolymer_4to6_slop5;GRCh38_AllTandemRepeats_lt51bp_slop5;GRCh38_SimpleRepeat_quadTR_20to50_slop5;GRCh38_SimpleRepeat_imperfecthomopolgt10_slop5;GRCh38_lowmappabilityall;GRCh38_nonunique_l100_m2_e1;GRCh38_nonunique_l250_m0_e0;GRCh38_alllowmapandsegdupregions;GRCh38_alldifficultregions;GRCh38_notinalldifficultregions	SCPEP1-RNF126P1	ENSG00000121064-ENSG00000261192	intergenic_region	ENSG00000121064-ENSG00000261192	.	MODIFIER	intergenic_region	.	.	.	.	.	.	.	.	.	.	.	.	.	.	.
17	57012353	Sniffles2.DEL.3149M10	N	<DEL:-1027>	DEL	DEL	-1027	258.301	88.639	888	864	24	0.027	novel	0.00113	0.00113	rare	0.00415	0	0	0	0	0.00116	0.00429	0	0	0	0	1	1	1	1	1	1	1	1	1	1	0.000563	0.997	0	0	0.662	7.78e-05	0.000131	0.38	confident	GRCh38_AllHomopolymers_gt6bp_imperfectgt10bp_slop5;GRCh38_AllTandemRepeatsandHomopolymers_slop5;GRCh38_SimpleRepeat_homopolymer_gt11_slop5;GRCh38_allTandemRepeats;GRCh38_SimpleRepeat_homopolymer_4to6_slop5;GRCh38_AllTandemRepeats_lt51bp_slop5;GRCh38_SimpleRepeat_quadTR_20to50_slop5;GRCh38_SimpleRepeat_imperfecthomopolgt10_slop5;GRCh38_lowmappabilityall;GRCh38_nonunique_l100_m2_e1;GRCh38_nonunique_l250_m0_e0;GRCh38_alllowmapandsegdupregions;GRCh38_alldifficultregions;GRCh38_notinalldifficultregions	SCPEP1-RNF126P1	ENSG00000121064-ENSG00000261192	intergenic_region	ENSG00000121064-ENSG00000261192	.	MODIFIER	intergenic_region	.	.	.	.	.	.	.	.	.	.	.	.	.	.	.
17	57021650	Sniffles2.INS.3141M10	N	<INS:319>	INS	INS	319	87.986	68.117	888	876	12	0.0135	novel	0.208	0.208	common	0.0809	0.323	0.205	0.265	0.24	0.211	0.0805	0.328	0.208	0.268	0.241	0.19	0.449	1	0.164	0.000243	0.177	0.567	1	0.228	0.000258	0.207	0.976	0.961	0.961	0.941	0.228	0.231	0.949	confident	GRCh38_notinalldifficultregions	SCPEP1-RNF126P1	ENSG00000121064-ENSG00000261192	intergenic_region	ENSG00000121064-ENSG00000261192	.	MODIFIER	intergenic_region	.	.	.	.	.	.	.	.	.	.	.	.	Enhancer	.	.
17	57053499	Sniffles2.DEL.314DM10	N	<DEL:-78>	DEL	DEL	-78	53.007	166.836	888	885	3	0.00338	known	0.735	0.265	common	0.57	0.816	0.857	0.75	0.763	0.734	0.569	0.815	0.857	0.75	0.763	0.238	0.264	0.339	0.531	0.295	0.236	0.266	0.339	0.531	0.295	0.736	0.957	0.969	0.935	0.933	0.753	0.753	0.96	difficult	GRCh38_gclt25orgt65_slop50;GRCh38_AllHomopolymers_gt6bp_imperfectgt10bp_slop5;GRCh38_AllTandemRepeats_51to200bp_slop5;GRCh38_AllTandemRepeatsandHomopolymers_slop5;GRCh38_SimpleRepeat_homopolymer_gt11_slop5;GRCh38_SimpleRepeat_diTR_11to50_slop5;GRCh38_AllTandemRepeats_gt100bp_slop5;GRCh38_allTandemRepeats;GRCh38_SimpleRepeat_homopolymer_4to6_slop5;GRCh38_SimpleRepeat_imperfecthomopolgt10_slop5;GRCh38_allOtherDifficultregions;GRCh38_gnomAD_InbreedingCoeff_slop1bp_merge1000bp;GRCh38_alldifficultregions	RNF126P1-AKAP1-DT	ENSG00000261192-ENSG00000263004	intergenic_region	ENSG00000261192-ENSG00000263004	.	MODIFIER	intergenic_region	.	.	.	.	.	.	.	.	.	.	.	.	.	.	.
17	57131958	Sniffles2.DEL.3163M10	N	<DEL:-94>	DEL	DEL	-94	89.179	382.611	888	882	6	0.00676	novel	0.167	0.167	common	0.112	0.153	0.182	0.22	0.193	0.168	0.112	0.15	0.182	0.222	0.195	0.748	0.529	0.296	0.0375	0.628	0.748	0.741	0.296	0.0238	0.627	0.126	0.779	0.482	0.482	0.583	0.202	0.23	0.706	difficult	GRCh38_gclt25orgt65_slop50;GRCh38_AllTandemRepeatsandHomopolymers_slop5;GRCh38_AllTandemRepeats_gt100bp_slop5;GRCh38_allTandemRepeats;GRCh38_SimpleRepeat_homopolymer_4to6_slop5;GRCh38_AllTandemRepeats_201to10000bp_slop5;GRCh38_lowmappabilityall;GRCh38_nonunique_l100_m2_e1;GRCh38_chainSelf;GRCh38_alllowmapandsegdupregions;GRCh38_alldifficultregions	AKAP1-ENSG00000285785	ENSG00000121057-ENSG00000285785	intergenic_region	ENSG00000121057-ENSG00000285785	.	MODIFIER	intergenic_region	.	.	.	.	.	.	.	.	.	.	.	.	.	.	.
17	57134138	Sniffles2.INS.3160M10	N	<INS:135>	INS	INS	135	37.827	112.797	888	875	13	0.0146	known	0.0777	0.0777	common	0.0249	0.0764	0.11	0.134	0.0672	0.0789	0.0252	0.0769	0.11	0.138	0.0689	1	1	0.696	0.0463	0.547	1	1	0.696	0.0846	0.556	0.0715	0.982	0.9	0.9	0.948	0.135	0.134	0.963	confident	GRCh38_notinalldifficultregions	AKAP1-ENSG00000285785	ENSG00000121057-ENSG00000285785	intergenic_region	ENSG00000121057-ENSG00000285785	.	MODIFIER	intergenic_region	.	.	.	.	.	.	.	.	.	.	.	.	.	.	.
17	57154195	Sniffles2.DEL.3164M10	N	<DEL:-91>	DEL	DEL	-91	50.511	182.763	888	869	19	0.0214	novel	0.111	0.111	common	0.0353	0.128	0.188	0.195	0.0468	0.113	0.0363	0.13	0.19	0.196	0.0479	0.253	0.705	2.25e-05	0.453	0.308	0.26	0.702	2.65e-05	0.454	0.314	0.109	0.979	0.929	0.929	0.971	0.155	0.157	0.973	difficult	GRCh38_AllTandemRepeatsandHomopolymers_slop5;GRCh38_AllTandemRepeats_gt100bp_slop5;GRCh38_allTandemRepeats;GRCh38_SimpleRepeat_homopolymer_4to6_slop5;GRCh38_AllTandemRepeats_201to10000bp_slop5;GRCh38_alldifficultregions	AKAP1-ENSG00000285785	ENSG00000121057-ENSG00000285785	intergenic_region	ENSG00000121057-ENSG00000285785	.	MODIFIER	intergenic_region	.	.	.	.	.	.	.	Male-pattern_baldness	5e-14	0.0650923	NR	28196072	.	.	.
17	57413341	Sniffles2.DEL.318BM10	N	<DEL:-797>	DEL	DEL	-797	185.561	154.291	888	864	24	0.027	known	0.00901	0.00901	low_frequency	0.0332	0	0	0	0	0.00868	0.032	0	0	0	0	1	1	1	1	1	1	1	1	1	1	0.00957	0.997	0.938	0.938	0.847	0.000715	0.00144	0.502	confident	GRCh38_AllHomopolymers_gt6bp_imperfectgt10bp_slop5;GRCh38_AllTandemRepeatsandHomopolymers_slop5;GRCh38_SimpleRepeat_homopolymer_7to11_slop5;GRCh38_SimpleRepeat_homopolymer_4to6_slop5;GRCh38_alldifficultregions;GRCh38_notinalldifficultregions	MSI2	ENSG00000153944	transcript	ENST00000675656.1	protein_coding	MODIFIER	intron_variant	MSI2	ENSG00000153944	transcript	ENST00000675656.1	protein_coding	MODIFIER	intron_variant	.	.	.	.	.	Enhancer	.	.
17	57438050	Sniffles2.INS.3189M10	N	<INS:77>	INS	INS	77	119.504	530.341	888	867	21	0.0236	known	0.00169	0.00169	rare	0.00415	0.00347	0	0	0	0.00173	0.00427	0.00352	0	0	0	1	1	1	1	1	1	1	1	1	1	0.00113	0.999	0.667	0.667	0.859	6.25e-05	0.000116	0.517	difficult	GRCh38_gclt25orgt65_slop50;GRCh38_alldifficultregions	MSI2	ENSG00000153944	transcript	ENST00000675656.1	protein_coding	MODIFIER	intron_variant	MSI2	ENSG00000153944	transcript	ENST00000675656.1	protein_coding	MODIFIER	intron_variant	.	.	.	.	.	.	.	.
17	57450288	Sniffles2.INS.318AM10	N	<INS:87>	INS	INS	87	56.894	155.886	888	871	17	0.0191	novel	0.111	0.111	common	0.205	0.153	0.0863	0.0579	0.0175	0.113	0.208	0.155	0.0884	0.059	0.0181	1	1	0.347	0.425	1	1	1	0.359	0.431	1	0.0845	0.878	0.564	0.564	0.654	0.0575	0.0654	0.728	difficult	GRCh38_AllTandemRepeats_51to200bp_slop5;GRCh38_AllTandemRepeatsandHomopolymers_slop5;GRCh38_allTandemRepeats;GRCh38_SimpleRepeat_quadTR_51to200_slop5;GRCh38_alldifficultregions	MSI2;ENSG00000279281;ENSG00000279281	ENSG00000153944;ENSG00000279281;ENSG00000279281	transcript;gene_variant;transcript	ENST00000675656.1;ENSG00000279281;ENST00000623054.1	protein_coding;.;TEC	MODIFIER;MODIFIER;MODIFIER	intron_variant;intragenic_variant;non_coding_transcript_exon_variant	MSI2	ENSG00000153944	transcript	ENST00000675656.1	protein_coding	MODIFIER	intron_variant	.	.	.	.	.	.	.	.
17	57464427	Sniffles2.DEL.318FM10	N	<DEL:-1071>	DEL	DEL	-1071	339.463	267.433	888	869	19	0.0214	known	0.00169	0.00169	rare	0	0.0104	0	0	0	0.00173	0	0.0106	0	0	0	1	0.0104	1	1	1	1	0.0107	1	1	1	0	0.998	0	0	0.0606	7.99e-05	0.000583	0.17	confident	GRCh38_AllHomopolymers_gt6bp_imperfectgt10bp_slop5;GRCh38_AllTandemRepeatsandHomopolymers_slop5;GRCh38_SimpleRepeat_homopolymer_7to11_slop5;GRCh38_SimpleRepeat_homopolymer_4to6_slop5;GRCh38_SimpleRepeat_imperfecthomopolgt10_slop5;GRCh38_alldifficultregions;GRCh38_notinalldifficultregions	MSI2	ENSG00000153944	transcript	ENST00000675656.1	protein_coding	MODIFIER	intron_variant	MSI2	ENSG00000153944	transcript	ENST00000675656.1	protein_coding	MODIFIER	intron_variant	.	.	.	.	.	Enhancer	.	.
17	57491932	Sniffles2.INS.3198M10	N	<INS:52>	INS	INS	52	82.5	476.614	888	871	17	0.0191	known	0.00282	0.00282	rare	0	0	0.0149	0	0	0.00287	0	0	0.015	0	0	1	1	1	1	1	1	1	1	1	1	0.00282	0.995	0.6	0.6	0.686	0.000176	0.000772	0.214	confident	GRCh38_SimpleRepeat_homopolymer_4to6_slop5;GRCh38_notinalldifficultregions	MSI2	ENSG00000153944	transcript	ENST00000675656.1	protein_coding	MODIFIER	intron_variant	MSI2	ENSG00000153944	transcript	ENST00000675656.1	protein_coding	MODIFIER	intron_variant	.	.	.	.	.	.	.	.
17	57509674	Sniffles2.DEL.319DM10	N	<DEL:-1007>	DEL	DEL	-1007	326.859	221.641	888	867	21	0.0236	known	0.00732	0.00732	low_frequency	0.0208	0.00694	0	0	0.00292	0.0075	0.0212	0.00709	0	0	0.00299	1	1	1	1	1	1	1	1	1	1	0.00619	0.993	0.692	0.692	0.769	0.000694	0.00125	0.482	confident	GRCh38_AllHomopolymers_gt6bp_imperfectgt10bp_slop5;GRCh38_AllTandemRepeatsandHomopolymers_slop5;GRCh38_allTandemRepeats;GRCh38_SimpleRepeat_homopolymer_7to11_slop5;GRCh38_SimpleRepeat_homopolymer_4to6_slop5;GRCh38_AllTandemRepeats_lt51bp_slop5;GRCh38_SimpleRepeat_quadTR_20to50_slop5;GRCh38_SimpleRepeat_imperfecthomopolgt10_slop5;GRCh38_lowmappabilityall;GRCh38_nonunique_l100_m2_e1;GRCh38_alllowmapandsegdupregions;GRCh38_alldifficultregions;GRCh38_notinalldifficultregions	MSI2	ENSG00000153944	transcript	ENST00000675656.1	protein_coding	MODIFIER	intron_variant	MSI2	ENSG00000153944	transcript	ENST00000675656.1	protein_coding	MODIFIER	intron_variant	.	.	.	.	.	Enhancer	.	.
17	57539631	Sniffles2.INS.319AM10	N	<INS:299>	INS	INS	299	80.624	72.185	888	886	2	0.00225	known	0.774	0.226	common	0.851	0.75	0.795	0.726	0.71	0.775	0.851	0.75	0.795	0.727	0.715	0.0376	0.185	0.0937	0.0306	0.0935	0.0376	0.185	0.0937	0.0284	0.132	0.794	0.795	0.824	0.639	0.739	0.796	0.78	0.788	confident	GRCh38_SimpleRepeat_homopolymer_4to6_slop5;GRCh38_notinalldifficultregions	MSI2	ENSG00000153944	transcript	ENST00000675656.1	protein_coding	MODIFIER	intron_variant	MSI2	ENSG00000153944	transcript	ENST00000675656.1	protein_coding	MODIFIER	intron_variant	.	.	.	.	.	.	.	.
17	57610449	Sniffles2.DEL.31AAM10	N	<DEL:-2105>	DEL	DEL	-2105	52.616	13.424	888	884	4	0.00451	novel	0.519	0.481	common	0.421	0.524	0.458	0.634	0.599	0.521	0.426	0.524	0.458	0.634	0.603	0.0639	0.869	0.437	8.58e-05	0.0805	0.0846	0.869	0.437	8.58e-05	0.109	0.526	0.896	0.915	0.899	0.917	0.628	0.621	0.949	confident	GRCh38_gclt25orgt65_slop50;GRCh38_AllHomopolymers_gt6bp_imperfectgt10bp_slop5;GRCh38_AllTandemRepeatsandHomopolymers_slop5;GRCh38_SimpleRepeat_homopolymer_gt11_slop5;GRCh38_allTandemRepeats;GRCh38_SimpleRepeat_homopolymer_4to6_slop5;GRCh38_AllTandemRepeats_lt51bp_slop5;GRCh38_SimpleRepeat_imperfecthomopolgt10_slop5;GRCh38_alldifficultregions;GRCh38_notinalldifficultregions	ENSG00000263499;MSI2	ENSG00000263499;ENSG00000153944	transcript;transcript	ENST00000578662.1;ENST00000675656.1	pseudogene;protein_coding	MODIFIER;MODIFIER	upstream_gene_variant;intron_variant	MSI2	ENSG00000153944	transcript	ENST00000675656.1	protein_coding	MODIFIER	intron_variant	.	.	.	.	.	.	.	.
17	57649284	Sniffles2.INS.31A8M10	N	<INS:57>	INS	INS	57	82.242	430.902	888	866	22	0.0248	novel	0.00619	0.00619	low_frequency	0.0166	0.00347	0	0.00305	0.00292	0.00635	0.0171	0.00355	0	0.00314	0.00303	0.0573	1	1	1	1	0.059	1	1	1	1	0.00282	0.992	0.4	0.4	0.453	0.00295	0.00447	0.588	difficult	GRCh38_AllTandemRepeatsandHomopolymers_slop5;GRCh38_AllTandemRepeats_gt100bp_slop5;GRCh38_allTandemRepeats;GRCh38_AllTandemRepeats_201to10000bp_slop5;GRCh38_chainSelf;GRCh38_alldifficultregions	MSI2	ENSG00000153944	transcript	ENST00000675656.1	protein_coding	MODIFIER	intron_variant	MSI2	ENSG00000153944	transcript	ENST00000675656.1	protein_coding	MODIFIER	intron_variant	.	.	.	.	.	Enhancer	Transcription Start Site	.
17	57687791	Sniffles2.INV.31ADM10	N	<INV:128>	INV	OTHER	128	195.529	337.993	888	875	13	0.0146	novel	0.00169	0.00169	rare	0.00208	0	0	0.00305	0.00292	0.00171	0.00213	0	0	0.00309	0.00298	1	1	1	1	1	1	1	1	1	1	0	0.997	0	0	0.168	0.00149	0.00278	0.361	confident	GRCh38_SimpleRepeat_homopolymer_4to6_slop5;GRCh38_notinalldifficultregions	RNU7-134P;RNU7-134P-CCDC182	ENSG00000238447;ENSG00000238447-ENSG00000166329	transcript;intergenic_region	ENST00000458997.1;ENSG00000238447-ENSG00000166329	snRNA;.	MODIFIER;MODIFIER	upstream_gene_variant;intergenic_region	.	.	.	.	.	.	.	.	.	.	.	.	.	.	.
17	57699054	Sniffles2.DEL.31BCM10	N	<DEL:-127>	DEL	DEL	-127	62.126	106.593	888	883	5	0.00563	novel	0.306	0.306	common	0.612	0.358	0.125	0.189	0.123	0.308	0.612	0.358	0.126	0.19	0.125	0.135	0.856	0.295	1	0.288	0.135	0.856	0.298	1	0.295	0.305	0.918	0.875	0.875	0.917	0.225	0.226	0.946	difficult	GRCh38_AllTandemRepeatsandHomopolymers_slop5;GRCh38_SimpleRepeat_diTR_11to50_slop5;GRCh38_AllTandemRepeats_gt100bp_slop5;GRCh38_allTandemRepeats;GRCh38_AllTandemRepeats_201to10000bp_slop5;GRCh38_lowmappabilityall;GRCh38_nonunique_l100_m2_e1;GRCh38_alllowmapandsegdupregions;GRCh38_alldifficultregions	RNU7-134P-CCDC182	ENSG00000238447-ENSG00000166329	intergenic_region	ENSG00000238447-ENSG00000166329	.	MODIFIER	intergenic_region	.	.	.	.	.	.	.	.	.	.	.	.	Enhancer	.	.
17	57703060	Sniffles2.INS.31B8M10	N	<INS:311>	INS	INS	311	96.853	96.574	888	878	10	0.0113	known	0.272	0.272	common	0.554	0.33	0.128	0.143	0.0936	0.275	0.556	0.329	0.13	0.146	0.0952	8.86e-05	0.706	0.154	0.333	0.165	0.000138	0.571	0.156	0.338	0.171	0.278	0.959	0.959	0.959	0.951	0.196	0.191	0.943	confident	GRCh38_notinalldifficultregions	RNU7-134P-CCDC182	ENSG00000238447-ENSG00000166329	intergenic_region	ENSG00000238447-ENSG00000166329	.	MODIFIER	intergenic_region	.	.	.	.	.	.	.	.	.	.	.	.	.	.	.
17	57794893	Sniffles2.INS.31BBM10	N	<INS:119>	INS	INS	119	54.883	256.88	888	863	25	0.0282	known	0.00338	0.00338	rare	0.0124	0	0	0	0	0.00348	0.0128	0	0	0	0	1	1	1	1	1	1	1	1	1	1	0.00338	0.991	0.333	0.333	0.475	2.25e-05	0.000158	0.135	confident	GRCh38_SimpleRepeat_homopolymer_4to6_slop5;GRCh38_notinalldifficultregions	ENSG00000265542	ENSG00000265542	transcript	ENST00000580960.1	pseudogene	MODIFIER	intron_variant	.	.	.	.	.	.	.	.	.	.	.	.	.	.	.
17	57848855	Sniffles2.INS.31CAM10	N	<INS:312>	INS	INS	312	86.842	107.343	888	870	18	0.0203	novel	0.137	0.137	common	0.195	0.0868	0.0208	0.104	0.243	0.139	0.199	0.0874	0.0211	0.106	0.248	0.685	0.0716	1	0.683	0.216	0.686	0.0729	1	0.69	0.299	0.133	0.952	0.851	0.851	0.906	0.115	0.126	0.873	confident	GRCh38_notinalldifficultregions	MRPS23	ENSG00000181610	transcript	ENST00000313608.13	protein_coding	MODIFIER	intron_variant	MRPS23	ENSG00000181610	transcript	ENST00000313608.13	protein_coding	MODIFIER	intron_variant	.	.	.	.	.	Promoter	.	.
17	57872458	Sniffles2.INS.31CDM10	N	<INS:1400>	INS	INS	1400	5.737	3.5	888	867	21	0.0236	novel	0.00169	0.00169	rare	0.00622	0	0	0	0	0.00173	0.00636	0	0	0	0	1	1	1	1	1	1	1	1	1	1	0.000563	0.995	0	0	0.41	0.000137	0.000655	0.24	confident	GRCh38_SimpleRepeat_homopolymer_4to6_slop5;GRCh38_notinalldifficultregions	CUEDC1	ENSG00000180891	transcript	ENST00000360238.6	protein_coding	MODIFIER	intron_variant	CUEDC1	ENSG00000180891	transcript	ENST00000360238.6	protein_coding	MODIFIER	intron_variant	.	.	.	.	.	.	.	.
17	57915233	Sniffles2.INS.31DCM10	N	<INS:321>	INS	INS	321	95.497	101.198	888	867	21	0.0236	novel	0.129	0.129	common	0.261	0.0556	0.0149	0.11	0.134	0.131	0.267	0.0559	0.0152	0.109	0.138	0.244	1	0.0297	1	0.0887	0.318	1	0.0304	1	0.0882	0.13	0.976	0.95	0.95	0.928	0.0803	0.0824	0.944	confident	GRCh38_notinalldifficultregions	ENSG00000264914;CUEDC1	ENSG00000264914;ENSG00000180891	transcript;gene_variant	ENST00000579285.1;ENSG00000180891	pseudogene;.	MODIFIER;MODIFIER	intron_variant;intragenic_variant	.	.	.	.	.	.	.	.	.	.	.	.	Enhancer	.	.
17	57969306	Sniffles2.INS.31DEM10	N	<INS:715>	INS	INS	715	178.524	72.913	888	887	1	0.00113	novel	0.84	0.16	common	0.747	0.885	0.926	0.884	0.804	0.84	0.749	0.885	0.926	0.883	0.804	0.865	0.0907	0.603	1	0.627	0.735	0.0907	0.603	1	0.627	0.902	0.752	0.767	0.337	0.531	0.905	0.868	0.634	difficult	GRCh38_lowmappabilityall;GRCh38_nonunique_l100_m2_e1;GRCh38_allOtherDifficultregions;GRCh38_gnomAD_InbreedingCoeff_slop1bp_merge1000bp;GRCh38_alllowmapandsegdupregions;GRCh38_alldifficultregions	VEZF1;ENSG00000278642-VEZF1	ENSG00000136451;ENSG00000278642-ENSG00000136451	transcript;intergenic_region	ENST00000581208.2;ENSG00000278642-ENSG00000136451	protein_coding;.	MODIFIER;MODIFIER	downstream_gene_variant;intergenic_region	.	.	.	.	.	.	.	.	.	.	.	.	.	.	.
17	57969306	Sniffles2.INS.31DFM10	N	<INS:1049>	INS	INS	1049	206.7	28.646	888	866	22	0.0248	novel	0.0687	0.0687	common	0.129	0.0486	0.0119	0.0457	0.079	0.0699	0.13	0.05	0.012	0.0472	0.0818	0.248	0.033	1	0.285	0.0702	0.244	0.0348	1	0.293	0.0768	0.0574	0.925	0.609	0.609	0.708	0.0666	0.0704	0.874	difficult	GRCh38_lowmappabilityall;GRCh38_nonunique_l100_m2_e1;GRCh38_allOtherDifficultregions;GRCh38_gnomAD_InbreedingCoeff_slop1bp_merge1000bp;GRCh38_alllowmapandsegdupregions;GRCh38_alldifficultregions	VEZF1;ENSG00000278642-VEZF1	ENSG00000136451;ENSG00000278642-ENSG00000136451	transcript;intergenic_region	ENST00000581208.2;ENSG00000278642-ENSG00000136451	protein_coding;.	MODIFIER;MODIFIER	downstream_gene_variant;intergenic_region	.	.	.	.	.	.	.	.	.	.	.	.	.	.	.
17	58013148	Sniffles2.INS.31EFM10	N	<INS:112>	INS	INS	112	104.396	242.536	888	871	17	0.0191	known	0.0293	0.0293	low_frequency	0.102	0.0104	0	0	0	0.0293	0.103	0.0105	0	0	0	0.0797	1	1	1	1	0.0758	1	1	1	1	0.0169	0.952	0.319	0.319	0.514	0.00279	0.00563	0.388	confident	GRCh38_SimpleRepeat_homopolymer_4to6_slop5;GRCh38_notinalldifficultregions	ENSG00000279069;ENSG00000279069-ENSG00000285930	ENSG00000279069;ENSG00000279069-ENSG00000285930	transcript;intergenic_region	ENST00000624641.1;ENSG00000279069-ENSG00000285930	TEC;.	MODIFIER;MODIFIER	downstream_gene_variant;intergenic_region	.	.	.	.	.	.	.	.	.	.	.	.	.	.	.
17	58020028	Sniffles2.INS.31F0M10	N	<INS:50>	INS	INS	50	64.253	157.57	888	876	12	0.0135	known	0.189	0.189	common	0.525	0.0972	0.0119	0.0549	0.0936	0.19	0.527	0.0986	0.012	0.0528	0.0947	0.0934	0.129	1	0.389	0.0424	0.0904	0.133	1	0.359	0.0441	0.192	0.883	0.709	0.709	0.756	0.0898	0.0958	0.879	difficult	GRCh38_AllHomopolymers_gt6bp_imperfectgt10bp_slop5;GRCh38_AllTandemRepeatsandHomopolymers_slop5;GRCh38_SimpleRepeat_homopolymer_gt11_slop5;GRCh38_SimpleRepeat_diTR_11to50_slop5;GRCh38_SimpleRepeat_imperfecthomopolgt10_slop5;GRCh38_alldifficultregions	ENSG00000279069-ENSG00000285930	ENSG00000279069-ENSG00000285930	intergenic_region	ENSG00000279069-ENSG00000285930	.	MODIFIER	intergenic_region	.	.	.	.	.	.	.	.	.	.	.	.	.	.	.
17	58020987	Sniffles2.INS.31F1M10	N	<INS:2471>	INS	INS	2471	30.083	10.33	888	873	15	0.0169	novel	0.00338	0.00338	rare	0.0124	0	0	0	0	0.00344	0.0127	0	0	0	0	0.031	1	1	1	1	0.0316	1	1	1	1	0.00169	0.993	0.2	0.2	0.582	0.000163	0.000487	0.274	confident	GRCh38_SimpleRepeat_homopolymer_4to6_slop5;GRCh38_notinalldifficultregions	ENSG00000279069-ENSG00000285930	ENSG00000279069-ENSG00000285930	intergenic_region	ENSG00000279069-ENSG00000285930	.	MODIFIER	intergenic_region	.	.	.	.	.	.	.	.	.	.	.	.	.	.	.
17	58074079	Sniffles2.DEL.31F5M10	N	<DEL:-58>	DEL	DEL	-58	57.43	324.229	888	879	9	0.0101	novel	0.185	0.185	common	0.371	0.139	0.0595	0.122	0.143	0.185	0.372	0.14	0.0572	0.12	0.146	0.013	1	0.102	0.472	0.348	0.00573	1	0.0859	0.474	0.355	0.185	0.885	0.714	0.714	0.817	0.144	0.15	0.846	difficult	GRCh38_gclt25orgt65_slop50;GRCh38_AllTandemRepeatsandHomopolymers_slop5;GRCh38_AllTandemRepeats_gt100bp_slop5;GRCh38_allTandemRepeats;GRCh38_SimpleRepeat_homopolymer_4to6_slop5;GRCh38_AllTandemRepeats_201to10000bp_slop5;GRCh38_lowmappabilityall;GRCh38_nonunique_l100_m2_e1;GRCh38_allOtherDifficultregions;GRCh38_gnomAD_InbreedingCoeff_slop1bp_merge1000bp;GRCh38_alllowmapandsegdupregions;GRCh38_alldifficultregions	DYNLL2-DT;ENSG00000285930-DYNLL2-DT	ENSG00000266290;ENSG00000285930-ENSG00000266290	transcript;intergenic_region	ENST00000584805.1;ENSG00000285930-ENSG00000266290	pseudogene;.	MODIFIER;MODIFIER	downstream_gene_variant;intergenic_region	.	.	.	.	.	.	.	.	.	.	.	.	.	.	.
17	58130152	Sniffles2.DEL.31FFM10	N	<DEL:-6097>	DEL	DEL	-6097	70.612	6.559	888	866	22	0.0248	known	0.0338	0.0338	low_frequency	0.0124	0.0556	0	0.0884	0.0263	0.0341	0.0107	0.0563	0	0.0901	0.0271	1	1	1	0.359	3.21e-05	1	1	1	0.368	3.51e-05	0.0248	0.971	0.6	0.6	0.755	0.0715	0.0759	0.826	confident	GRCh38_AllHomopolymers_gt6bp_imperfectgt10bp_slop5;GRCh38_AllTandemRepeatsandHomopolymers_slop5;GRCh38_SimpleRepeat_homopolymer_gt11_slop5;GRCh38_SimpleRepeat_diTR_11to50_slop5;GRCh38_allTandemRepeats;GRCh38_SimpleRepeat_homopolymer_7to11_slop5;GRCh38_SimpleRepeat_homopolymer_4to6_slop5;GRCh38_AllTandemRepeats_lt51bp_slop5;GRCh38_SimpleRepeat_imperfecthomopolgt10_slop5;GRCh38_lowmappabilityall;GRCh38_nonunique_l100_m2_e1;GRCh38_alllowmapandsegdupregions;GRCh38_alldifficultregions;GRCh38_notinalldifficultregions	ENSG00000279207-OR4D1	ENSG00000279207-ENSG00000141194	intergenic_region	ENSG00000279207-ENSG00000141194	.	MODIFIER	intergenic_region	.	.	.	.	.	.	.	.	.	.	.	.	.	.	.
17	58166176	Sniffles2.INS.31FDM10	N	<INS:98>	INS	INS	98	135.433	359.829	888	871	17	0.0191	known	0.00225	0.00225	rare	0	0	0.0119	0	0	0.0023	0	0	0.0121	0	0	1	1	0.0179	1	1	1	1	0.0182	1	1	0	0.997	0	0	0.12	1.23e-05	0.000891	0.0742	confident	GRCh38_notinalldifficultregions	OR4D2;OR4D1-OR4D2	ENSG00000255713;ENSG00000141194-ENSG00000255713	transcript;intergenic_region	ENST00000545221.2;ENSG00000141194-ENSG00000255713	protein_coding;.	MODIFIER;MODIFIER	upstream_gene_variant;intergenic_region	.	.	.	.	.	.	.	.	.	.	.	.	.	.	.
17	58223116	Sniffles2.INS.3209M10	N	<INS:65>	INS	INS	65	120.026	462.103	888	872	16	0.018	novel	0.00113	0.00113	rare	0	0	0	0	0.00585	0.00115	0	0	0	0	0.00592	1	1	1	1	1	1	1	1	1	1	0.00169	0.994	0	0	0.688	0.000148	0.000386	0.349	confident	GRCh38_notinalldifficultregions	MKS1;ENSG00000287337;LPO	ENSG00000011143;ENSG00000287337;ENSG00000167419	transcript;transcript;gene_variant	ENST00000678463.1;ENST00000654179.1;ENSG00000167419	protein_coding;pseudogene;.	MODIFIER;MODIFIER;MODIFIER	upstream_gene_variant;intron_variant;intragenic_variant	.	.	.	.	.	.	.	.	.	.	.	.	.	.	.
17	58330124	Sniffles2.INS.3219M10	N	<INS:96>	INS	INS	96	175.414	354.836	888	858	30	0.0338	novel	0.00113	0.00113	rare	0	0	0	0	0.00585	0.00117	0	0	0	0	0.00621	1	1	1	1	1	1	1	1	1	1	0	0.998	0	0	0.173	6.25e-05	0.00052	0.22	confident	GRCh38_notinalldifficultregions	TSPOAP1;ENSG00000265206;MIR142;TSPOAP1-AS1	ENSG00000005379;ENSG00000265206;ENSG00000284353;ENSG00000265148	transcript;transcript;transcript;gene_variant	ENST00000343736.9;ENST00000579003.1;ENST00000384835.3;ENSG00000265148	protein_coding;pseudogene;miRNA;.	MODIFIER;MODIFIER;MODIFIER;MODIFIER	upstream_gene_variant;downstream_gene_variant;downstream_gene_variant;intragenic_variant	.	.	.	.	.	.	.	.	.	.	.	.	Promoter	.	.
17	58547045	Sniffles2.INS.3234M10	N	<INS:132>	INS	INS	132	114.737	277.736	888	868	20	0.0225	known	0.00507	0.00507	low_frequency	0.0187	0	0	0	0	0.00518	0.0193	0	0	0	0	0.0732	1	1	1	1	0.0757	1	1	1	1	0.0045	0.993	0.625	0.625	0.764	0.000233	0.000288	0.799	confident	GRCh38_notinalldifficultregions	SEPTIN4;SEPTIN4-AS1	ENSG00000108387;ENSG00000264672	transcript;transcript	ENST00000672673.2;ENST00000578022.2	protein_coding;pseudogene	MODIFIER;MODIFIER	upstream_gene_variant;intron_variant	.	.	.	.	.	.	.	.	.	.	.	.	.	.	.
17	58726457	Sniffles2.DEL.3251M10	N	<DEL:-153>	DEL	DEL	-153	64.272	226.408	888	869	19	0.0214	novel	0.123	0.123	common	0.0353	0.115	0.161	0.183	0.161	0.126	0.0366	0.115	0.162	0.185	0.167	0.253	0.0907	0.0171	0.794	0.0184	0.262	0.0927	0.0174	0.796	0.0208	0.12	0.941	0.826	0.826	0.85	0.212	0.213	0.965	difficult	GRCh38_gclt25orgt65_slop50;GRCh38_AllTandemRepeatsandHomopolymers_slop5;GRCh38_AllTandemRepeats_gt100bp_slop5;GRCh38_allTandemRepeats;GRCh38_AllTandemRepeats_201to10000bp_slop5;GRCh38_lowmappabilityall;GRCh38_nonunique_l100_m2_e1;GRCh38_allOtherDifficultregions;GRCh38_gnomAD_InbreedingCoeff_slop1bp_merge1000bp;GRCh38_alllowmapandsegdupregions;GRCh38_alldifficultregions	RAD51C	ENSG00000108384	transcript	ENST00000337432.9	protein_coding	MODIFIER	intron_variant	RAD51C	ENSG00000108384	transcript	ENST00000337432.9	protein_coding	MODIFIER	intron_variant	.	.	.	.	.	Open chromatin	.	.
17	58730430	Sniffles2.DEL.3252M10	N	<DEL:-991>	DEL	DEL	-991	130.171	77.227	888	866	22	0.0248	known	0.00169	0.00169	rare	0	0	0.00893	0	0	0.00173	0	0	0.00909	0	0	1	1	1	1	1	1	1	1	1	1	0.000563	0.995	0	0	0.334	1.95e-05	0.000475	0.253	confident	GRCh38_AllHomopolymers_gt6bp_imperfectgt10bp_slop5;GRCh38_AllTandemRepeatsandHomopolymers_slop5;GRCh38_SimpleRepeat_homopolymer_gt11_slop5;GRCh38_SimpleRepeat_homopolymer_4to6_slop5;GRCh38_SimpleRepeat_imperfecthomopolgt10_slop5;GRCh38_lowmappabilityall;GRCh38_nonunique_l100_m2_e1;GRCh38_alllowmapandsegdupregions;GRCh38_alldifficultregions;GRCh38_notinalldifficultregions	RAD51C	ENSG00000108384	transcript	ENST00000337432.9	protein_coding	MODIFIER	intron_variant	RAD51C	ENSG00000108384	transcript	ENST00000337432.9	protein_coding	MODIFIER	intron_variant	.	.	.	.	.	.	.	.
17	58816795	Sniffles2.INS.325FM10	N	<INS:114>	INS	INS	114	323.127	272.365	888	858	30	0.0338	novel	0.00113	0.00113	rare	0	0.00347	0	0.00305	0	0.00117	0	0.0036	0	0.00311	0	1	1	1	1	1	1	1	1	1	1	0	0.998	0	0	0.148	0.000135	0.000429	0.3	difficult	GRCh38_AllHomopolymers_gt6bp_imperfectgt10bp_slop5;GRCh38_AllTandemRepeatsandHomopolymers_slop5;GRCh38_SimpleRepeat_homopolymer_gt11_slop5;GRCh38_SimpleRepeat_diTR_51to200_slop5;GRCh38_SimpleRepeat_imperfecthomopolgt10_slop5;GRCh38_alldifficultregions	PPM1E	ENSG00000175175	transcript	ENST00000308249.4	protein_coding	MODIFIER	intron_variant	PPM1E	ENSG00000175175	transcript	ENST00000308249.4	protein_coding	MODIFIER	intron_variant	.	.	.	.	.	.	.	.
17	58905247	Sniffles2.INS.326DM10	N	<INS:373>	INS	INS	373	165.569	391.461	888	864	24	0.027	known	0.00169	0.00169	rare	0.00208	0.00347	0	0.00305	0	0.00174	0.00215	0.00355	0	0.00312	0	1	1	1	1	1	1	1	1	1	1	0	0.997	0	0	0.031	8.91e-05	9.03e-05	0.631	confident	GRCh38_SimpleRepeat_homopolymer_4to6_slop5;GRCh38_notinalldifficultregions	PPM1E	ENSG00000175175	transcript	ENST00000308249.4	protein_coding	MODIFIER	intron_variant	PPM1E	ENSG00000175175	transcript	ENST00000308249.4	protein_coding	MODIFIER	intron_variant	.	.	.	.	.	.	.	.
17	58921980	Sniffles2.DEL.3270M10	N	<DEL:-15840>	DEL	DEL	-15840	0	0	888	857	31	0.0349	known	0.00169	0.00169	rare	0.00622	0	0	0	0	0.00175	0.00647	0	0	0	0	1	1	1	1	1	1	1	1	1	1	0.00169	0.993	0	0	0.465	1.02e-06	2.67e-05	0.133	confident	GRCh38_gclt25orgt65_slop50;GRCh38_AllHomopolymers_gt6bp_imperfectgt10bp_slop5;GRCh38_AllTandemRepeats_51to200bp_slop5;GRCh38_AllTandemRepeatsandHomopolymers_slop5;GRCh38_SimpleRepeat_homopolymer_gt11_slop5;GRCh38_SimpleRepeat_homopolymer_gt20_slop5;GRCh38_SimpleRepeat_diTR_11to50_slop5;GRCh38_AllTandemRepeats_gt100bp_slop5;GRCh38_allTandemRepeats;GRCh38_SimpleRepeat_homopolymer_7to11_slop5;GRCh38_SimpleRepeat_homopolymer_4to6_slop5;GRCh38_AllTandemRepeats_lt51bp_slop5;GRCh38_SimpleRepeat_imperfecthomopolgt20_slop5;GRCh38_AllTandemRepeats_201to10000bp_slop5;GRCh38_SimpleRepeat_quadTR_20to50_slop5;GRCh38_SimpleRepeat_imperfecthomopolgt10_slop5;GRCh38_lowmappabilityall;GRCh38_nonunique_l100_m2_e1;GRCh38_allOtherDifficultregions;GRCh38_gnomAD_InbreedingCoeff_slop1bp_merge1000bp;GRCh38_alllowmapandsegdupregions;GRCh38_alldifficultregions;GRCh38_notinalldifficultregions	PPM1E	ENSG00000175175	transcript	ENST00000308249.4	protein_coding	MODIFIER	intron_variant	PPM1E	ENSG00000175175	transcript	ENST00000308249.4	protein_coding	MODIFIER	intron_variant	Intelligence,Attention_deficit_hyperactivity_disorder_or_autism_spectrum_disorder_or_intelligence__pleiotropy_,Intelligence,Attention_deficit_hyperactivity_disorder_or_autism_spectrum_disorder_or_intelligence__pleiotropy_	2e-13,2e-12,2e-13,2e-12	7.369,7.369	NR,.,NR,.	2.99421e+31	Open chromatin;Open chromatin	Enhancer;Enhancer	.
17	58966507	Sniffles2.INS.326EM10	N	<INS:127>	INS	INS	127	148.903	361.408	888	868	20	0.0225	novel	0.00113	0.00113	rare	0	0	0.00298	0	0.00292	0.00115	0	0	0.00298	0	0.00301	1	1	1	1	1	1	1	1	1	1	0.000563	0.997	0	0	0.375	0.000111	0.000134	0.771	difficult	GRCh38_gclt25orgt65_slop50;GRCh38_alldifficultregions	PPM1E;ENSG00000263938	ENSG00000175175;ENSG00000263938	transcript;transcript	ENST00000308249.4;ENST00000582080.1	protein_coding;pseudogene	MODIFIER;MODIFIER	intron_variant;non_coding_transcript_exon_variant	PPM1E	ENSG00000175175	transcript	ENST00000308249.4	protein_coding	MODIFIER	intron_variant	.	.	.	.	.	.	.	.
17	59032533	Sniffles2.DEL.3286M10	N	<DEL:-8520>	DEL	DEL	-8520	1.512	108.83	888	869	19	0.0214	known	0.00225	0.00225	rare	0	0.00347	0.00893	0	0	0.0023	0	0.0035	0.00915	0	0	1	1	1	1	1	1	1	1	1	1	0.00169	0.992	0	0	0.474	0.00731	0.00764	0.704	confident	GRCh38_gclt25orgt65_slop50;GRCh38_AllHomopolymers_gt6bp_imperfectgt10bp_slop5;GRCh38_AllTandemRepeatsandHomopolymers_slop5;GRCh38_SimpleRepeat_homopolymer_gt11_slop5;GRCh38_SimpleRepeat_homopolymer_gt20_slop5;GRCh38_SimpleRepeat_diTR_11to50_slop5;GRCh38_allTandemRepeats;GRCh38_SimpleRepeat_homopolymer_7to11_slop5;GRCh38_SimpleRepeat_homopolymer_4to6_slop5;GRCh38_AllTandemRepeats_lt51bp_slop5;GRCh38_SimpleRepeat_imperfecthomopolgt20_slop5;GRCh38_SimpleRepeat_imperfecthomopolgt10_slop5;GRCh38_lowmappabilityall;GRCh38_nonunique_l100_m2_e1;GRCh38_nonunique_l250_m0_e0;GRCh38_alllowmapandsegdupregions;GRCh38_alldifficultregions;GRCh38_notinalldifficultregions	TRIM37	ENSG00000108395	transcript	ENST00000262294.12	protein_coding	MODIFIER	intron_variant	TRIM37	ENSG00000108395	transcript	ENST00000262294.12	protein_coding	MODIFIER	intron_variant	Mean_spheric_corpuscular_volume,Mean_reticulocyte_volume,Mean_spheric_corpuscular_volume,Mean_reticulocyte_volume,Morning_person	2e-19,3e-17,2e-19,3e-17,1e-08	0.0209604,0.0198182,0.0209604,0.0198182	TRIM37,TRIM37,TRIM37,TRIM37,.	3.28885e+39	TF binding	.	.
17	59067804	Sniffles2.DEL.3287M10	N	<DEL:-50>	DEL	DEL	-50	72.254	329.425	888	867	21	0.0236	novel	0.0146	0.0146	low_frequency	0.00415	0.0139	0	0.0518	0.00877	0.0144	0.00427	0.0142	0	0.0491	0.00915	0.00208	0.0209	1	1	1	0.00214	0.0213	1	1	1	0.00788	0.977	0.292	0.292	0.58	0.0377	0.0395	0.861	confident	GRCh38_SimpleRepeat_homopolymer_4to6_slop5;GRCh38_notinalldifficultregions	TRIM37	ENSG00000108395	transcript	ENST00000262294.12	protein_coding	MODIFIER	intron_variant	TRIM37	ENSG00000108395	transcript	ENST00000262294.12	protein_coding	MODIFIER	intron_variant	.	.	.	.	.	.	.	.
17	59091584	Sniffles2.INS.3284M10	N	<INS:95>	INS	INS	95	148.226	373.695	888	859	29	0.0327	novel	0.00282	0.00282	rare	0.00415	0	0.00298	0	0.00585	0.00291	0.00429	0	0.00305	0	0.00614	1	1	1	1	1	1	1	1	1	1	0.00169	0.991	0	0	0.331	0.000296	0.00145	0.207	difficult	GRCh38_gclt25orgt65_slop50;GRCh38_AllTandemRepeatsandHomopolymers_slop5;GRCh38_AllTandemRepeats_gt100bp_slop5;GRCh38_allTandemRepeats;GRCh38_AllTandemRepeats_201to10000bp_slop5;GRCh38_alldifficultregions	TRIM37	ENSG00000108395	transcript	ENST00000262294.12	protein_coding	MODIFIER	intron_variant	TRIM37	ENSG00000108395	transcript	ENST00000262294.12	protein_coding	MODIFIER	intron_variant	.	.	.	.	.	.	.	.
17	59129902	Sniffles2.INS.3294M10	N	<INS:65>	INS	INS	65	91.525	415.313	888	872	16	0.018	novel	0.00394	0.00394	rare	0.00415	0	0.0149	0	0	0.00401	0.0042	0	0.0151	0	0	1	1	1	1	1	1	1	1	1	1	0.00169	0.989	0	0	0.34	0.000111	0.000552	0.203	difficult	GRCh38_AllTandemRepeatsandHomopolymers_slop5;GRCh38_AllTandemRepeats_gt100bp_slop5;GRCh38_allTandemRepeats;GRCh38_SimpleRepeat_homopolymer_4to6_slop5;GRCh38_AllTandemRepeats_201to10000bp_slop5;GRCh38_SimpleRepeat_quadTR_20to50_slop5;GRCh38_alldifficultregions	RNU2-58P;SKA2	ENSG00000252212;ENSG00000182628	transcript;transcript	ENST00000516403.1;ENST00000330137.12	snRNA;protein_coding	MODIFIER;MODIFIER	upstream_gene_variant;intron_variant	SKA2	ENSG00000182628	transcript	ENST00000330137.12	protein_coding	MODIFIER	intron_variant	.	.	.	.	.	.	.	.
17	59180116	Sniffles2.DEL.3297M10	N	<DEL:-1873>	DEL	DEL	-1873	1.041	10.922	888	879	9	0.0101	known	0.0107	0.0107	low_frequency	0.0394	0	0	0	0	0.0108	0.0398	0	0	0	0	1	1	1	1	1	1	1	1	1	1	0.00619	0.98	0.316	0.316	0.467	0.000896	0.00249	0.34	difficult	GRCh38_AllHomopolymers_gt6bp_imperfectgt10bp_slop5;GRCh38_AllTandemRepeatsandHomopolymers_slop5;GRCh38_SimpleRepeat_homopolymer_gt11_slop5;GRCh38_SimpleRepeat_homopolymer_gt20_slop5;GRCh38_allTandemRepeats;GRCh38_SimpleRepeat_homopolymer_7to11_slop5;GRCh38_SimpleRepeat_homopolymer_4to6_slop5;GRCh38_AllTandemRepeats_lt51bp_slop5;GRCh38_SimpleRepeat_imperfecthomopolgt20_slop5;GRCh38_SimpleRepeat_imperfecthomopolgt10_slop5;GRCh38_lowmappabilityall;GRCh38_nonunique_l100_m2_e1;GRCh38_segdups_gt10kb;GRCh38_chainSelf;GRCh38_segdups;GRCh38_chainSelf_gt10kb;GRCh38_alllowmapandsegdupregions;GRCh38_alldifficultregions	PRR11&SPDYE22P;SPDYE22P;SPDYE22P;PRR11	ENSG00000068489&ENSG00000266537;ENSG00000266537;ENSG00000266537;ENSG00000068489	gene_variant;transcript;transcript;transcript	ENSG00000266537;ENST00000582158.1;ENST00000582158.1;ENST00000262293.9	.;unprocessed_pseudogene;unprocessed_pseudogene;protein_coding	HIGH;HIGH;MODIFIER;MODIFIER	bidirectional_gene_fusion;splice_donor_variant&splice_region_variant&intron_variant&non_coding_transcript_exon_variant;upstream_gene_variant;intron_variant	PRR11	ENSG00000068489	transcript	ENST00000262293.9	protein_coding	MODIFIER	intron_variant	.	.	.	.	.	.	.	.
17	59251295	Sniffles2.DEL.32AAM10	N	<DEL:-1481>	DEL	DEL	-1481	243.503	362.868	888	865	23	0.0259	known	0.00169	0.00169	rare	0	0.0104	0	0	0	0.00173	0	0.0106	0	0	0	1	1	1	1	1	1	1	1	1	1	0.000563	0.995	0	0	0.239	4.1e-06	3.25e-05	0.147	confident	GRCh38_AllHomopolymers_gt6bp_imperfectgt10bp_slop5;GRCh38_AllTandemRepeatsandHomopolymers_slop5;GRCh38_SimpleRepeat_homopolymer_gt11_slop5;GRCh38_allTandemRepeats;GRCh38_SimpleRepeat_homopolymer_7to11_slop5;GRCh38_SimpleRepeat_homopolymer_4to6_slop5;GRCh38_AllTandemRepeats_lt51bp_slop5;GRCh38_SimpleRepeat_imperfecthomopolgt10_slop5;GRCh38_lowmappabilityall;GRCh38_nonunique_l100_m2_e1;GRCh38_alllowmapandsegdupregions;GRCh38_alldifficultregions;GRCh38_notinalldifficultregions	GDPD1	ENSG00000153982	transcript	ENST00000284116.9	protein_coding	MODIFIER	intron_variant	GDPD1	ENSG00000153982	transcript	ENST00000284116.9	protein_coding	MODIFIER	intron_variant	.	.	.	.	.	.	.	.
17	59276297	Sniffles2.INV.32AFM10	N	<INV:100>	INV	OTHER	100	155.196	225.518	888	861	27	0.0304	novel	0.00169	0.00169	rare	0.00208	0	0	0.00305	0.00292	0.00174	0.00215	0	0	0.00312	0.00309	1	1	1	1	1	1	1	1	1	1	0.000563	0.995	0	0	0.401	0.000102	0.00125	0.185	confident	GRCh38_SimpleRepeat_homopolymer_4to6_slop5;GRCh38_notinalldifficultregions	SNRPGP17;GDPD1;GDPD1-SNRPGP17	ENSG00000271063;ENSG00000153982;ENSG00000153982-ENSG00000271063	transcript;transcript;intergenic_region	ENST00000603780.1;ENST00000284116.9;ENSG00000153982-ENSG00000271063	processed_pseudogene;protein_coding;.	MODIFIER;MODIFIER;MODIFIER	upstream_gene_variant;downstream_gene_variant;intergenic_region	.	.	.	.	.	.	.	.	.	.	.	.	.	.	.
17	59280816	Sniffles2.DEL.32ACM10	N	<DEL:-672>	DEL	DEL	-672	297.763	247.674	888	867	21	0.0236	known	0.00113	0.00113	rare	0	0	0	0.0061	0	0.00115	0	0	0	0.0061	0	1	1	1	1	1	1	1	1	1	1	0	0.998	0	0	0.124	0.00548	0.00486	0.571	confident	GRCh38_AllHomopolymers_gt6bp_imperfectgt10bp_slop5;GRCh38_AllTandemRepeatsandHomopolymers_slop5;GRCh38_SimpleRepeat_homopolymer_gt11_slop5;GRCh38_SimpleRepeat_homopolymer_gt20_slop5;GRCh38_SimpleRepeat_homopolymer_7to11_slop5;GRCh38_SimpleRepeat_homopolymer_4to6_slop5;GRCh38_SimpleRepeat_imperfecthomopolgt20_slop5;GRCh38_SimpleRepeat_imperfecthomopolgt10_slop5;GRCh38_chainSelf;GRCh38_alldifficultregions;GRCh38_notinalldifficultregions	SNRPGP17;SNRPGP17;SNRPGP17;GDPD1;SNRPGP17;GDPD1-SNRPGP17;SNRPGP17-YPEL2	ENSG00000271063;ENSG00000271063;ENSG00000271063;ENSG00000153982;ENSG00000271063;ENSG00000153982-ENSG00000271063;ENSG00000271063-ENSG00000175155	transcript;transcript;transcript;transcript;transcript;intergenic_region;intergenic_region	ENST00000603780.1;ENST00000603780.1;ENST00000603780.1;ENST00000284116.9;ENST00000603780.1;ENSG00000153982-ENSG00000271063;ENSG00000271063-ENSG00000175155	processed_pseudogene;processed_pseudogene;processed_pseudogene;protein_coding;processed_pseudogene;.;.	HIGH;LOW;MODIFIER;MODIFIER;MODIFIER;MODIFIER;MODIFIER	transcript_ablation;splice_region_variant&non_coding_transcript_exon_variant;upstream_gene_variant;downstream_gene_variant;downstream_gene_variant;intergenic_region;intergenic_region	.	.	.	.	.	.	.	.	.	.	.	.	CTCF Binding Site	Transcription Start Site	.
17	59286554	Sniffles2.DEL.32ADM10	N	<DEL:-1792>	DEL	DEL	-1792	77.228	41.843	888	868	20	0.0225	known	0.0985	0.0985	common	0.0104	0.142	0.274	0.0549	0.0556	0.101	0.0108	0.143	0.274	0.0562	0.0576	1	0.489	0.564	0.389	0.00874	1	0.491	0.564	0.397	0.00967	0.0726	0.851	0.405	0.405	0.513	0.0357	0.0551	0.618	confident	GRCh38_AllHomopolymers_gt6bp_imperfectgt10bp_slop5;GRCh38_AllTandemRepeatsandHomopolymers_slop5;GRCh38_SimpleRepeat_homopolymer_gt11_slop5;GRCh38_SimpleRepeat_homopolymer_gt20_slop5;GRCh38_SimpleRepeat_diTR_11to50_slop5;GRCh38_allTandemRepeats;GRCh38_SimpleRepeat_homopolymer_7to11_slop5;GRCh38_SimpleRepeat_homopolymer_4to6_slop5;GRCh38_AllTandemRepeats_lt51bp_slop5;GRCh38_SimpleRepeat_imperfecthomopolgt20_slop5;GRCh38_SimpleRepeat_imperfecthomopolgt10_slop5;GRCh38_lowmappabilityall;GRCh38_nonunique_l100_m2_e1;GRCh38_alllowmapandsegdupregions;GRCh38_alldifficultregions;GRCh38_notinalldifficultregions	SNRPGP17-YPEL2	ENSG00000271063-ENSG00000175155	intergenic_region	ENSG00000271063-ENSG00000175155	.	MODIFIER	intergenic_region	.	.	.	.	.	.	.	.	.	.	.	.	.	.	.
17	59305031	Sniffles2.DEL.32BEM10	N	<DEL:-103>	DEL	DEL	-103	62.656	265.124	888	866	22	0.0248	known	0.0625	0.0625	common	0.21	0.0139	0	0.0152	0.00292	0.0641	0.215	0.0142	0	0.0155	0.00299	0.0494	1	1	1	1	0.0525	1	1	1	1	0.0586	0.928	0.568	0.568	0.684	0.0126	0.0138	0.8	confident	GRCh38_notinalldifficultregions	SNRPGP17-YPEL2	ENSG00000271063-ENSG00000175155	intergenic_region	ENSG00000271063-ENSG00000175155	.	MODIFIER	intergenic_region	.	.	.	.	.	.	.	.	.	.	.	.	.	.	.
17	59307453	Sniffles2.INS.32BAM10	N	<INS:79>	INS	INS	79	127.237	490.031	888	867	21	0.0236	novel	0.00113	0.00113	rare	0.00208	0.00347	0	0	0	0.00115	0.00215	0.00352	0	0	0	1	1	1	1	1	1	1	1	1	1	0.000563	0.997	0	0	0.561	0.000322	0.000334	0.892	confident	GRCh38_SimpleRepeat_homopolymer_4to6_slop5;GRCh38_notinalldifficultregions	SNRPGP17-YPEL2	ENSG00000271063-ENSG00000175155	intergenic_region	ENSG00000271063-ENSG00000175155	.	MODIFIER	intergenic_region	.	.	.	.	.	.	.	.	.	.	.	.	.	.	.
17	59310848	Sniffles2.INS.32BBM10	N	<INS:2443>	INS	INS	2443	9.899	7.071	888	866	22	0.0248	novel	0.00113	0.00113	rare	0	0	0	0	0.00585	0.00116	0	0	0	0	0.00614	1	1	1	1	1	1	1	1	1	1	0	0.998	0	0	0.127	0.00035	0.00142	0.272	confident	GRCh38_SimpleRepeat_homopolymer_4to6_slop5;GRCh38_notinalldifficultregions	SNRPGP17-YPEL2	ENSG00000271063-ENSG00000175155	intergenic_region	ENSG00000271063-ENSG00000175155	.	MODIFIER	intergenic_region	.	.	.	.	.	.	.	.	.	.	.	.	CTCF Binding Site;Enhancer	.	.
17	59419010	Sniffles2.INS.32CBM10	N	<INS:96>	INS	INS	96	130.657	486.526	888	862	26	0.0293	novel	0.00563	0.00563	low_frequency	0.00208	0.00347	0	0.0213	0.00292	0.0058	0.00215	0.0036	0	0.0217	0.00305	1	1	1	1	1	1	1	1	1	1	0.00169	0.985	0	0	0.346	0.00635	0.00948	0.539	confident	GRCh38_notinalldifficultregions	LINC01476;ENSG00000266002-LINC01476	ENSG00000265313;ENSG00000266002-ENSG00000265313	transcript;intergenic_region	ENST00000665301.1;ENSG00000266002-ENSG00000265313	pseudogene;.	MODIFIER;MODIFIER	downstream_gene_variant;intergenic_region	.	.	.	.	.	.	.	.	.	.	.	.	.	.	.
17	59447720	Sniffles2.INS.32CDM10	N	<INS:6569>	INS	INS	6569	28.651	145.462	888	854	34	0.0383	known	0.00113	0.00113	rare	0	0	0	0.0061	0	0.00117	0	0	0	0.00625	0	1	1	1	1	1	1	1	1	1	1	0	0.998	0	0	0.191	0.000312	0.000939	0.264	confident	GRCh38_SimpleRepeat_homopolymer_4to6_slop5;GRCh38_notinalldifficultregions	LINC01476	ENSG00000265313	transcript	ENST00000665301.1	pseudogene	MODIFIER	intron_variant	.	.	.	.	.	.	.	.	.	.	.	.	.	.	.
17	59484491	Sniffles2.INS.32D2M10	N	<INS:63>	INS	INS	63	125.438	433.989	888	863	25	0.0282	novel	0.00113	0.00113	rare	0	0	0.00595	0	0	0.00116	0	0	0.00614	0	0	1	1	1	1	1	1	1	1	1	1	0.000563	0.997	0	0	0.447	7.17e-06	0.000132	0.119	difficult	GRCh38_AllTandemRepeatsandHomopolymers_slop5;GRCh38_allTandemRepeats;GRCh38_SimpleRepeat_homopolymer_4to6_slop5;GRCh38_AllTandemRepeats_lt51bp_slop5;GRCh38_alldifficultregions	LINC01476	ENSG00000265313	transcript	ENST00000665301.1	pseudogene	MODIFIER	intron_variant	.	.	.	.	.	.	.	.	.	.	.	.	.	.	.
17	59500203	Sniffles2.DEL.32E2M10	N	<DEL:-52>	DEL	DEL	-52	98.838	276.542	888	871	17	0.0191	novel	0.0805	0.0805	common	0.264	0.0486	0	0.0061	0	0.0809	0.263	0.0493	0	0.00621	0	0.87	1	1	1	1	0.739	1	1	1	1	0.0845	0.927	0.661	0.661	0.816	0.0079	0.00775	0.827	difficult	GRCh38_gclt25orgt65_slop50;GRCh38_AllTandemRepeatsandHomopolymers_slop5;GRCh38_AllTandemRepeats_gt100bp_slop5;GRCh38_allTandemRepeats;GRCh38_SimpleRepeat_homopolymer_4to6_slop5;GRCh38_AllTandemRepeats_201to10000bp_slop5;GRCh38_alldifficultregions	LINC01476	ENSG00000265313	transcript	ENST00000665301.1	pseudogene	MODIFIER	intron_variant	.	.	.	.	.	.	.	.	.	.	.	.	.	.	.
17	59551581	Sniffles2.INS.32DFM10	N	<INS:566>	INS	INS	566	166.68	44.026	888	887	1	0.00113	novel	0.986	0.014	low_frequency	0.979	0.99	0.988	0.997	0.982	0.986	0.979	0.99	0.988	0.997	0.982	1	1	1	1	1	1	1	1	1	1	0.992	0.956	0.956	0	0.499	0.998	0.995	0.363	confident	GRCh38_notinalldifficultregions	RNU4-13P-DHX40	ENSG00000200889-ENSG00000108406	intergenic_region	ENSG00000200889-ENSG00000108406	.	MODIFIER	intergenic_region	.	.	.	.	.	.	.	.	.	.	.	.	.	.	.
17	59552702	Sniffles2.INS.32E0M10	N	<INS:108>	INS	INS	108	71.442	346.453	888	875	13	0.0146	known	0.0293	0.0293	low_frequency	0.106	0.00347	0	0	0	0.0297	0.108	0.00355	0	0	0	0.316	1	1	1	1	0.326	1	1	1	1	0.0282	0.963	0.562	0.562	0.703	0.002	0.00261	0.725	confident	GRCh38_SimpleRepeat_homopolymer_4to6_slop5;GRCh38_notinalldifficultregions	RNU4-13P-DHX40	ENSG00000200889-ENSG00000108406	intergenic_region	ENSG00000200889-ENSG00000108406	.	MODIFIER	intergenic_region	.	.	.	.	.	.	.	.	.	.	.	.	.	.	.
17	59569769	Sniffles2.INS.32E1M10	N	<INS:157>	INS	INS	157	104.373	331.256	888	871	17	0.0191	known	0.036	0.036	low_frequency	0.0975	0.0347	0.00298	0.0183	0	0.0373	0.101	0.035	0.00305	0.0185	0	0.256	1	1	1	1	0.273	1	1	1	1	0.0338	0.963	0.65	0.65	0.728	0.0182	0.0191	0.822	confident	GRCh38_notinalldifficultregions	DHX40	ENSG00000108406	transcript	ENST00000251241.9	protein_coding	MODIFIER	intron_variant	DHX40	ENSG00000108406	transcript	ENST00000251241.9	protein_coding	MODIFIER	intron_variant	.	.	.	.	.	.	.	.
