## Supplementary Tables 1-2,5,12-21,23-25 for "Imputation of structural variants using a multi-ancestry long-read sequencing panel enables identification of disease associations" (part 70 of 96)

### Sheet: Supp. Table 5 SVAnnotations (continued)
# Master table of all 107,445 SVs in the reference panel including genomic coordinates, SV length, panel information, leave-one-out and UKB imputation metrics, GIAB region and SNPeff annotation, overlap with GWAS catalog variants and Ensembl regulatory features
17	59600627	Sniffles2.INV.32F7M10	N	<INV:387336>	INV	OTHER	387336	4.387	0	888	865	23	0.0259	not_compared	0.00394	0.00394	rare	0.00415	0.0174	0	0	0	0.00405	0.00429	0.0175	0	0	0	1	1	1	1	1	1	1	1	1	1	0.00282	0.989	0.143	0.143	0.458	9.12e-05	0.000399	0.189	confident	GRCh38_refseq_cds;GRCh38_gclt25orgt65_slop50;GRCh38_AllHomopolymers_gt6bp_imperfectgt10bp_slop5;GRCh38_AllTandemRepeats_51to200bp_slop5;GRCh38_AllTandemRepeatsandHomopolymers_slop5;GRCh38_SimpleRepeat_homopolymer_gt11_slop5;GRCh38_SimpleRepeat_triTR_15to50_slop5;GRCh38_SimpleRepeat_homopolymer_gt20_slop5;GRCh38_SimpleRepeat_diTR_11to50_slop5;GRCh38_AllTandemRepeats_gt100bp_slop5;GRCh38_allTandemRepeats;GRCh38_SimpleRepeat_homopolymer_7to11_slop5;GRCh38_SimpleRepeat_quadTR_51to200_slop5;GRCh38_SimpleRepeat_homopolymer_4to6_slop5;GRCh38_AllTandemRepeats_lt51bp_slop5;GRCh38_SimpleRepeat_diTR_51to200_slop5;GRCh38_SimpleRepeat_imperfecthomopolgt20_slop5;GRCh38_AllTandemRepeats_201to10000bp_slop5;GRCh38_SimpleRepeat_quadTR_20to50_slop5;GRCh38_SimpleRepeat_imperfecthomopolgt10_slop5;GRCh38_lowmappabilityall;GRCh38_nonunique_l100_m2_e1;GRCh38_nonunique_l250_m0_e0;GRCh38_allOtherDifficultregions;GRCh38_gnomAD_InbreedingCoeff_slop1bp_merge1000bp;GRCh38_LD_discordant_haplotypes_slop5bp;GRCh38_segdups_gt10kb;GRCh38_chainSelf;GRCh38_segdups;GRCh38_chainSelf_gt10kb;GRCh38_alllowmapandsegdupregions;GRCh38_alldifficultregions;GRCh38_notinalldifficultregions	DHX40	ENSG00000108406	transcript	ENST00000251241.9	protein_coding	MODIFIER	intron_variant	DHX40	ENSG00000108406	transcript	ENST00000251241.9	protein_coding	MODIFIER	intron_variant	.	.	.	.	.	CTCF Binding Site;Open chromatin;TF binding;Open chromatin;Enhancer;Open chromatin;Promoter;Enhancer;TF binding;Open chromatin;Enhancer;Open chromatin;Enhancer;Enhancer;Promoter;Enhancer;Promoter;Promoter;Enhancer;Enhancer;Enhancer;CTCF Binding Site;CTCF Binding Site;CTCF Binding Site;Promoter;Enhancer;TF binding;Promoter;Promoter;Enhancer;Enhancer;Enhancer;Enhancer;Promoter;Enhancer;CTCF Binding Site;CTCF Binding Site;Promoter;Promoter;CTCF Binding Site;TF binding;Promoter;TF binding;TF binding;CTCF Binding Site;Promoter;Promoter;TF binding;Enhancer;Open chromatin;CTCF Binding Site;TF binding;TF binding;TF binding;Enhancer;Enhancer;TF binding;TF binding;TF binding;TF binding;TF binding;CTCF Binding Site;TF binding;Promoter;TF binding;TF binding;Open chromatin;Open chromatin;CTCF Binding Site;Enhancer;Open chromatin;TF binding;TF binding;Open chromatin;Open chromatin;TF binding;TF binding;Enhancer;TF binding;TF binding;TF binding;Promoter;Enhancer;Promoter;Promoter	Enhancer;Transcription Start Site;Transcription Start Site;Transcription Start Site;Transcription Start Site;Transcription Start Site;Transcription Start Site;Transcription Start Site;Transcription Start Site;Transcription Start Site;Transcription Start Site;Transcription Start Site;Transcription Start Site;Transcription Start Site;Transcription Start Site;Transcription Start Site;Transcription Start Site;Transcription Start Site;Transcription Start Site;Transcription Start Site;Transcription Start Site;Transcription Start Site;Transcription Start Site;Transcription Start Site;Transcription Start Site;Transcription Start Site;Transcription Start Site;Transcription Start Site;Transcription Start Site;Transcription Start Site;Transcription Start Site;Transcription Start Site;Transcription Start Site;Transcription Start Site;Transcription Start Site;Transcription Start Site;Transcription Start Site;Transcription Start Site;Transcription Start Site;Transcription Start Site;Transcription Start Site;Transcription Start Site;Enhancer;Transcription Start Site;Transcription Start Site;Transcription Start Site;Transcription Start Site;Transcription Start Site;Transcription Start Site;Transcription Start Site;Transcription Start Site;Transcription Start Site;Transcription Start Site;Transcription Start Site;Transcription Start Site;Transcription Start Site;Transcription Start Site;Transcription Start Site;Transcription Start Site;Transcription Start Site;Transcription Start Site;Transcription Start Site;Transcription Start Site;Transcription Start Site;Enhancer;Enhancer;Enhancer;Enhancer;Enhancer;Enhancer;Enhancer;Enhancer;Enhancer;Enhancer;Enhancer;Enhancer;Enhancer;Enhancer;Enhancer;Enhancer;Enhancer;Enhancer;Enhancer;Enhancer;Transcription Start Site;Transcription Start Site;Transcription Start Site;Transcription Start Site;Transcription Start Site;Transcription Start Site;Transcription Start Site;Transcription Start Site;Transcription Start Site;Transcription Start Site;Enhancer;Enhancer;Transcription Start Site;Transcription Start Site;Transcription Start Site;Transcription Start Site;Transcription Start Site;Transcription Start Site;Transcription Start Site;Transcription Start Site;Transcription Start Site;Transcription Start Site;Transcription Start Site;Transcription Start Site;Transcription Start Site;Transcription Start Site;Transcription Start Site;Transcription Start Site;Transcription Start Site;Transcription Start Site;Transcription Start Site;Transcription Start Site	hsa-miR-17-5p;hsa-miR-19a-3p;hsa-miR-20a-5p;hsa-miR-24-3p;hsa-miR-30a-5p;hsa-miR-93-5p;hsa-miR-96-5p;hsa-miR-30c-5p;hsa-miR-30d-5p;hsa-miR-182-5p;hsa-miR-183-5p;hsa-miR-30b-5p;hsa-miR-141-3p;hsa-miR-9-5p;hsa-miR-146a-5p;hsa-miR-149-5p;hsa-miR-193a-3p;hsa-miR-155-5p;hsa-miR-30e-5p;hsa-miR-328-3p;hsa-miR-324-3p;hsa-miR-20b-5p;hsa-miR-449a;hsa-miR-484;hsa-miR-146b-5p;hsa-miR-193b-3p;hsa-miR-18a-3p;hsa-miR-425-5p;hsa-miR-425-5p;hsa-miR-29b-2-5p;hsa-miR-181c-3p;hsa-miR-185-3p;hsa-miR-424-3p;hsa-miR-424-3p;hsa-miR-501-3p;hsa-miR-502-3p;hsa-miR-590-3p;hsa-miR-298;hsa-miR-874-3p;hsa-miR-744-5p;hsa-miR-877-3p;hsa-miR-760;hsa-miR-760;hsa-miR-1276;hsa-miR-1281;hsa-miR-1913;hsa-miR-3187-3p;hsa-miR-3619-5p;hsa-miR-3661;hsa-miR-3157-3p;hsa-miR-4733-5p;hsa-miR-2467-5p;hsa-miR-660-3p;hsa-miR-19a-3p;hsa-miR-19a-3p;hsa-miR-19b-3p;hsa-miR-19b-3p;hsa-miR-96-5p;hsa-miR-181a-5p;hsa-miR-205-5p;hsa-miR-149-5p;hsa-miR-335-5p;hsa-miR-516b-5p;hsa-miR-544a;hsa-miR-589-3p;hsa-miR-593-5p;hsa-miR-632;hsa-miR-20a-3p;hsa-miR-20a-3p;hsa-miR-20a-3p;hsa-miR-29b-2-5p;hsa-miR-181a-2-3p;hsa-miR-147b-3p;hsa-miR-548w;hsa-miR-766-5p;hsa-miR-15a-5p;hsa-miR-15a-5p;hsa-miR-16-5p;hsa-miR-16-5p;hsa-miR-17-5p;hsa-miR-17-5p;hsa-miR-17-3p;hsa-miR-20a-5p;hsa-miR-20a-5p;hsa-miR-22-3p;hsa-miR-30a-5p;hsa-miR-93-5p;hsa-miR-93-5p;hsa-miR-93-5p;hsa-miR-106a-5p;hsa-miR-106a-5p;hsa-miR-199a-5p;hsa-miR-148a-3p;hsa-miR-30c-5p;hsa-miR-30d-5p;hsa-miR-181a-5p;hsa-miR-181b-5p;hsa-miR-181c-5p;hsa-miR-199b-5p;hsa-miR-204-5p;hsa-let-7i-5p;hsa-miR-15b-5p;hsa-miR-15b-5p;hsa-miR-30b-5p;hsa-miR-125b-5p;hsa-miR-132-3p;hsa-miR-152-3p;hsa-miR-125a-5p;hsa-miR-186-5p;hsa-miR-195-5p;hsa-miR-195-5p;hsa-miR-106b-5p;hsa-miR-106b-5p;hsa-miR-30e-5p;hsa-miR-375-3p;hsa-miR-342-3p;hsa-miR-148b-3p;hsa-miR-20b-5p;hsa-miR-503-5p;hsa-miR-576-5p;hsa-miR-22-5p;hsa-miR-22-5p;hsa-miR-22-5p;hsa-miR-29a-5p;hsa-miR-148a-5p;hsa-miR-34a-3p;hsa-miR-181a-2-3p;hsa-miR-219a-1-3p;hsa-miR-125b-2-3p;hsa-miR-125b-2-3p;hsa-miR-99b-3p;hsa-miR-338-5p;hsa-miR-490-5p;hsa-miR-374b-5p;hsa-miR-760;hsa-miR-1180-3p;hsa-miR-1290;hsa-miR-548k;hsa-miR-1276;hsa-miR-1910-5p;hsa-miR-2278;hsa-miR-2278;hsa-miR-374c-5p;hsa-miR-4786-3p;hsa-miR-212-5p;hsa-miR-539-3p;hsa-miR-1277-5p;hsa-let-7a-5p;hsa-let-7b-5p;hsa-let-7c-5p;hsa-let-7d-5p;hsa-miR-15a-5p;hsa-miR-16-5p;hsa-miR-16-5p;hsa-miR-17-3p;hsa-miR-19b-3p;hsa-miR-23a-3p;hsa-miR-25-3p;hsa-miR-25-3p;hsa-miR-25-3p;hsa-miR-26a-5p;hsa-miR-27a-3p;hsa-miR-29a-3p;hsa-miR-29a-3p;hsa-miR-31-5p;hsa-miR-32-5p;hsa-miR-92a-3p;hsa-miR-101-3p;hsa-miR-29b-3p;hsa-miR-103a-3p;hsa-miR-107;hsa-miR-192-5p;hsa-miR-181a-5p;hsa-miR-215-5p;hsa-miR-15b-5p;hsa-miR-23b-3p;hsa-miR-27b-3p;hsa-miR-140-5p;hsa-miR-126-5p;hsa-miR-149-5p;hsa-miR-185-5p;hsa-miR-320a-3p;hsa-miR-320a-3p;hsa-miR-29c-3p;hsa-miR-302c-3p;hsa-miR-376a-3p;hsa-miR-330-3p;hsa-miR-424-5p;hsa-miR-376b-3p;hsa-miR-489-3p;hsa-miR-545-3p;hsa-miR-545-3p;hsa-miR-92b-3p;hsa-miR-590-5p;hsa-miR-425-5p;hsa-miR-766-3p;hsa-let-7f-2-3p;hsa-miR-15a-3p;hsa-miR-22-5p;hsa-miR-99a-3p;hsa-miR-16-2-3p;hsa-miR-148a-5p;hsa-miR-99b-3p;hsa-miR-330-5p;hsa-miR-193b-5p;hsa-miR-497-3p;hsa-miR-574-5p;hsa-miR-576-3p;hsa-miR-628-5p;hsa-miR-374b-3p;hsa-miR-935;hsa-miR-320b;hsa-miR-320b;hsa-miR-320c;hsa-miR-320c;hsa-miR-1305;hsa-miR-1305;hsa-miR-664a-3p;hsa-miR-664a-3p;hsa-miR-320d;hsa-miR-320d;hsa-miR-103a-2-5p;hsa-miR-2278;hsa-miR-3157-5p;hsa-miR-3176;hsa-miR-4326;hsa-miR-3613-5p;hsa-miR-873-3p;hsa-miR-16-5p;hsa-miR-18a-5p;hsa-miR-19a-3p;hsa-miR-19b-3p;hsa-miR-22-3p;hsa-miR-26a-5p;hsa-miR-26b-5p;hsa-miR-27a-3p;hsa-miR-27a-3p;hsa-miR-30a-3p;hsa-miR-31-5p;hsa-miR-32-5p;hsa-miR-92a-3p;hsa-miR-93-5p;hsa-miR-96-5p;hsa-miR-101-3p;hsa-miR-101-3p;hsa-miR-199a-5p;hsa-miR-139-5p;hsa-miR-182-5p;hsa-miR-203a-3p;hsa-miR-216a-5p;hsa-miR-1-3p;hsa-miR-27b-3p;hsa-miR-27b-3p;hsa-miR-128-3p;hsa-miR-130a-3p;hsa-miR-132-3p;hsa-miR-132-3p;hsa-miR-137-3p;hsa-miR-145-5p;hsa-miR-153-3p;hsa-miR-153-3p;hsa-miR-9-5p;hsa-miR-186-5p;hsa-miR-301a-3p;hsa-miR-130b-3p;hsa-miR-30e-3p;hsa-miR-362-5p;hsa-miR-338-3p;hsa-miR-484;hsa-miR-511-5p;hsa-miR-146b-5p;hsa-miR-495-3p;hsa-miR-501-5p;hsa-miR-92b-3p;hsa-miR-548a-3p;hsa-miR-548b-3p;hsa-miR-548b-3p;hsa-miR-550a-3p;hsa-miR-618;hsa-miR-625-5p;hsa-miR-628-3p;hsa-miR-21-3p;hsa-miR-29a-5p;hsa-miR-30d-3p;hsa-miR-125b-1-3p;hsa-miR-125b-2-3p;hsa-miR-186-3p;hsa-miR-188-3p;hsa-miR-188-3p;hsa-miR-361-3p;hsa-miR-338-5p;hsa-miR-335-3p;hsa-miR-500a-5p;hsa-miR-625-3p;hsa-miR-628-5p;hsa-miR-450b-5p;hsa-miR-301b-3p;hsa-miR-939-5p;hsa-miR-320b;hsa-miR-320c;hsa-miR-320d;hsa-miR-500b-5p;hsa-miR-4422;hsa-miR-5094;hsa-miR-3619-5p;hsa-miR-200b-3p;hsa-miR-137-3p;hsa-miR-200c-3p;hsa-miR-30c-2-3p;hsa-miR-876-5p;hsa-miR-1304-5p;hsa-miR-29a-3p;hsa-miR-15a-5p;hsa-miR-16-5p;hsa-miR-19a-3p;hsa-miR-19b-3p;hsa-miR-23a-3p;hsa-miR-103a-3p;hsa-miR-107;hsa-miR-148a-3p;hsa-miR-218-5p;hsa-miR-1-3p;hsa-miR-15b-5p;hsa-miR-23b-3p;hsa-miR-122-5p;hsa-miR-124-3p;hsa-miR-124-3p;hsa-miR-195-5p;hsa-miR-148b-3p;hsa-miR-561-3p;hsa-miR-579-3p;hsa-miR-589-3p;hsa-miR-16-1-3p;hsa-miR-32-3p;hsa-miR-32-3p;hsa-miR-340-5p;hsa-miR-576-3p;hsa-miR-590-3p;hsa-miR-1304-5p;hsa-miR-1915-3p;hsa-miR-2355-5p;hsa-miR-2355-5p;hsa-miR-2355-3p;hsa-miR-4698;hsa-miR-4698;hsa-miR-29a-3p;hsa-miR-29b-3p;hsa-miR-29c-3p;hsa-miR-193b-3p;hsa-miR-196a-3p;hsa-miR-17-5p;hsa-miR-20a-5p;hsa-miR-93-5p;hsa-miR-106a-5p;hsa-miR-203a-3p;hsa-miR-106b-5p;hsa-miR-372-3p;hsa-miR-20b-5p;hsa-miR-191-5p;hsa-miR-185-5p;hsa-miR-339-5p;hsa-miR-23a-3p;hsa-miR-23a-3p;hsa-miR-24-3p;hsa-miR-27a-3p;hsa-miR-30a-5p;hsa-miR-129-5p;hsa-miR-30d-5p;hsa-miR-181b-5p;hsa-miR-130a-3p;hsa-miR-126-5p;hsa-miR-149-5p;hsa-miR-301a-3p;hsa-miR-30e-5p;hsa-miR-331-3p;hsa-miR-494-3p;hsa-miR-766-3p;hsa-miR-19a-5p;hsa-miR-19b-1-5p;hsa-miR-19b-2-5p;hsa-miR-130b-5p;hsa-miR-500a-5p;hsa-miR-450b-5p;hsa-miR-876-5p;hsa-miR-877-5p;hsa-miR-1305;hsa-miR-652-5p;hsa-let-7a-5p;hsa-let-7b-5p;hsa-let-7c-5p;hsa-let-7d-5p;hsa-let-7e-5p;hsa-let-7f-5p;hsa-miR-26a-5p;hsa-miR-26b-5p;hsa-miR-27a-3p;hsa-miR-30a-5p;hsa-miR-30a-3p;hsa-miR-98-5p;hsa-miR-30c-5p;hsa-miR-30d-5p;hsa-miR-34a-5p;hsa-miR-181b-5p;hsa-miR-203a-3p;hsa-let-7g-5p;hsa-let-7i-5p;hsa-miR-30b-5p;hsa-miR-9-3p;hsa-miR-30e-5p;hsa-miR-30e-3p;hsa-miR-376c-3p;hsa-miR-330-3p;hsa-miR-483-3p;hsa-miR-486-5p;hsa-miR-489-3p;hsa-miR-489-3p;hsa-miR-576-5p;hsa-miR-542-3p;hsa-miR-130b-5p
17	59605668	Sniffles2.INV.32F8M10	N	<INV:89>	INV	OTHER	89	124.147	428.874	888	866	22	0.0248	novel	0.00113	0.00113	rare	0.00208	0	0	0	0.00292	0.00116	0.00215	0	0	0	0.00299	1	1	1	1	1	1	1	1	1	1	0.000563	0.997	0	0	0.725	5.12e-06	5.73e-05	0.167	confident	GRCh38_refseq_cds;GRCh38_SimpleRepeat_homopolymer_4to6_slop5;GRCh38_notinalldifficultregions	DHX40	ENSG00000108406	transcript	ENST00000251241.9	protein_coding	MODIFIER	exon_region	DHX40	ENSG00000108406	transcript	ENST00000251241.9	protein_coding	MODIFIER	exon_region	.	.	.	.	.	.	.	.
17	59645630	Sniffles2.INS.32F0M10	N	<INS:151>	INS	INS	151	136.301	474.585	888	866	22	0.0248	novel	0.00113	0.00113	rare	0	0	0.00298	0	0.00292	0.00116	0	0	0.00303	0	0.00312	1	1	1	1	1	1	1	1	1	1	0.000563	0.997	0	0	0.459	0.000198	0.00113	0.232	confident	GRCh38_notinalldifficultregions	CLTC	ENSG00000141367	transcript	ENST00000621829.4	protein_coding	MODIFIER	intron_variant	CLTC	ENSG00000141367	transcript	ENST00000621829.4	protein_coding	MODIFIER	intron_variant	.	.	.	.	.	.	.	.
17	59692360	Sniffles2.INS.3302M10	N	<INS:62>	INS	INS	62	179.725	521.267	888	865	23	0.0259	novel	0.00113	0.00113	rare	0	0	0	0	0.00585	0.00116	0	0	0	0	0.00602	1	1	1	1	1	1	1	1	1	1	0	0.998	0	0	0.26	0.000829	0.00103	0.365	confident	GRCh38_notinalldifficultregions	PTRH2;CLTC;PTRH2	ENSG00000141378;ENSG00000141367;ENSG00000141378	transcript;transcript;gene_variant	ENST00000409433.2;ENST00000621829.4;ENSG00000141378	protein_coding;protein_coding;.	MODIFIER;MODIFIER;MODIFIER	downstream_gene_variant;intron_variant;intragenic_variant	CLTC	ENSG00000141367	transcript	ENST00000621829.4	protein_coding	MODIFIER	intron_variant	.	.	.	.	.	.	.	.
17	59792855	Sniffles2.DEL.330CM10	N	<DEL:-969>	DEL	DEL	-969	131.208	75.986	888	879	9	0.0101	known	0.349	0.349	common	0.0954	0.424	0.363	0.576	0.412	0.352	0.0944	0.424	0.363	0.576	0.415	0.246	0.172	0.132	0.874	0.00471	0.13	0.172	0.132	0.874	0.00697	0.35	0.931	0.91	0.91	0.926	0.542	0.541	0.986	confident	GRCh38_AllHomopolymers_gt6bp_imperfectgt10bp_slop5;GRCh38_AllTandemRepeatsandHomopolymers_slop5;GRCh38_SimpleRepeat_triTR_15to50_slop5;GRCh38_SimpleRepeat_diTR_11to50_slop5;GRCh38_AllTandemRepeats_gt100bp_slop5;GRCh38_allTandemRepeats;GRCh38_SimpleRepeat_homopolymer_7to11_slop5;GRCh38_SimpleRepeat_homopolymer_4to6_slop5;GRCh38_AllTandemRepeats_lt51bp_slop5;GRCh38_AllTandemRepeats_201to10000bp_slop5;GRCh38_SimpleRepeat_imperfecthomopolgt10_slop5;GRCh38_alldifficultregions;GRCh38_notinalldifficultregions	VMP1	ENSG00000062716	transcript	ENST00000262291.9	protein_coding	MODIFIER	intron_variant	VMP1	ENSG00000062716	transcript	ENST00000262291.9	protein_coding	MODIFIER	intron_variant	.	.	.	.	.	.	.	.
17	59813241	Sniffles2.INS.3313M10	N	<INS:64>	INS	INS	64	87.291	363.969	888	869	19	0.0214	known	0.00113	0.00113	rare	0	0.00347	0.00298	0	0	0.00115	0	0.00357	0.00299	0	0	1	1	1	1	1	1	1	1	1	1	0.00169	0.994	0	0	0.542	0.000517	0.00458	0.282	confident	GRCh38_notinalldifficultregions	VMP1	ENSG00000062716	transcript	ENST00000262291.9	protein_coding	MODIFIER	intron_variant	VMP1	ENSG00000062716	transcript	ENST00000262291.9	protein_coding	MODIFIER	intron_variant	.	.	.	.	.	.	.	.
17	59815516	Sniffles2.INS.3314M10	N	<INS:93>	INS	INS	93	158.823	433.049	888	864	24	0.027	novel	0.00113	0.00113	rare	0.00208	0	0.00298	0	0	0.00116	0.00215	0	0.00299	0	0	1	1	1	1	1	1	1	1	1	1	0.00169	0.994	0	0	0.747	0	3.49e-06	0.0167	confident	GRCh38_notinalldifficultregions	VMP1	ENSG00000062716	transcript	ENST00000262291.9	protein_coding	MODIFIER	intron_variant	VMP1	ENSG00000062716	transcript	ENST00000262291.9	protein_coding	MODIFIER	intron_variant	.	.	.	.	.	Enhancer	.	.
17	59842881	Sniffles2.DEL.331CM10	N	<DEL:-475>	DEL	DEL	-475	135.428	151.954	888	864	24	0.027	known	0.0163	0.0163	low_frequency	0.0498	0.0174	0	0	0	0.0168	0.0508	0.0176	0	0	0	0.452	1	1	1	1	0.46	1	1	1	1	0.0124	0.983	0.571	0.571	0.765	0.00119	0.00128	0.921	confident	GRCh38_SimpleRepeat_homopolymer_4to6_slop5;GRCh38_notinalldifficultregions	VMP1;MIR21;RNU6-450P;VMP1-RNU6-450P	ENSG00000062716;ENSG00000284190;ENSG00000201524;ENSG00000062716-ENSG00000201524	transcript;transcript;transcript;intergenic_region	ENST00000262291.9;ENST00000362134.1;ENST00000364654.1;ENSG00000062716-ENSG00000201524	protein_coding;miRNA;snRNA;.	MODIFIER;MODIFIER;MODIFIER;MODIFIER	downstream_gene_variant;downstream_gene_variant;downstream_gene_variant;intergenic_region	.	.	.	.	.	.	.	.	.	.	.	.	Promoter	.	.
17	59855684	Sniffles2.INS.3319M10	N	<INS:58>	INS	INS	58	84.9	454.687	888	871	17	0.0191	novel	0.00169	0.00169	rare	0	0	0.00595	0	0.00292	0.00172	0	0	0.00595	0	0.00307	1	1	0.00298	1	1	1	1	0.00298	1	1	0.000563	0.997	0	0	0.474	3.07e-06	1.72e-05	0.193	confident	GRCh38_SimpleRepeat_homopolymer_4to6_slop5;GRCh38_notinalldifficultregions	TUBD1;RNU6-450P-TUBD1	ENSG00000108423;ENSG00000201524-ENSG00000108423	transcript;intergenic_region	ENST00000325752.8;ENSG00000201524-ENSG00000108423	protein_coding;.	MODIFIER;MODIFIER	downstream_gene_variant;intergenic_region	.	.	.	.	.	.	.	.	.	.	.	.	Promoter	.	.
17	59868858	Sniffles2.DEL.331EM10	N	<DEL:-57>	DEL	DEL	-57	179.884	233.662	888	870	18	0.0203	novel	0.00676	0.00676	low_frequency	0	0.00347	0	0.0183	0.0146	0.0069	0	0.00352	0	0.0184	0.0152	1	1	1	0.0454	1	1	1	1	0.0457	1	0.00507	0.983	0.182	0.182	0.645	0.0228	0.0245	0.745	confident	GRCh38_AllTandemRepeatsandHomopolymers_slop5;GRCh38_allTandemRepeats;GRCh38_SimpleRepeat_homopolymer_4to6_slop5;GRCh38_AllTandemRepeats_lt51bp_slop5;GRCh38_SimpleRepeat_quadTR_20to50_slop5;GRCh38_alldifficultregions;GRCh38_notinalldifficultregions	TUBD1	ENSG00000108423	transcript	ENST00000325752.8	protein_coding	MODIFIER	intron_variant	TUBD1	ENSG00000108423	transcript	ENST00000325752.8	protein_coding	MODIFIER	intron_variant	.	.	.	.	.	.	.	.
17	59922408	Sniffles2.INS.3327M10	N	<INS:2737>	INS	INS	2737	296.602	12.842	888	866	22	0.0248	novel	0.00451	0.00451	rare	0	0	0	0.0122	0.0117	0.00462	0	0	0	0.0127	0.0118	1	1	1	2.82e-05	0.0176	1	1	1	3.04e-05	0.0178	0.00113	0.992	0	0	0.437	0.00027	0.00156	0.238	difficult	GRCh38_allOtherDifficultregions;GRCh38_LD_discordant_haplotypes_slop5bp;GRCh38_segdups_gt10kb;GRCh38_chainSelf;GRCh38_segdups;GRCh38_chainSelf_gt10kb;GRCh38_alllowmapandsegdupregions;GRCh38_alldifficultregions	RPS6KB1	ENSG00000108443	transcript	ENST00000225577.9	protein_coding	MODIFIER	intron_variant	RPS6KB1	ENSG00000108443	transcript	ENST00000225577.9	protein_coding	MODIFIER	intron_variant	.	.	.	.	.	.	.	.
17	59971237	Sniffles2.INS.3329M10	N	<INS:134>	INS	INS	134	136.322	356.519	888	861	27	0.0304	novel	0.00676	0.00676	low_frequency	0.0249	0	0	0	0	0.00697	0.0258	0	0	0	0	1	1	1	1	1	1	1	1	1	1	0.00507	0.985	0.333	0.333	0.583	0.000163	0.000548	0.319	difficult	GRCh38_segdups_gt10kb;GRCh38_chainSelf;GRCh38_segdups;GRCh38_alllowmapandsegdupregions;GRCh38_alldifficultregions	DHX40P1;TBC1D3P1-DHX40P1;RNFT1-DT;ENSG00000267318	ENSG00000266992;ENSG00000267104;ENSG00000267302;ENSG00000267318	transcript;transcript;transcript;transcript	ENST00000588725.1;ENST00000587125.1;ENST00000586209.1;ENST00000591035.1	transcribed_unprocessed_pseudogene;pseudogene;pseudogene;protein_coding	MODIFIER;MODIFIER;MODIFIER;MODIFIER	downstream_gene_variant;intron_variant;intron_variant;intron_variant	ENSG00000267318	ENSG00000267318	transcript	ENST00000591035.1	protein_coding	MODIFIER	intron_variant	.	.	.	.	.	.	.	.
17	59984795	Sniffles2.DEL.3332M10	N	<DEL:-18040>	DEL	DEL	-18040	0	0	888	871	17	0.0191	known	0.00113	0.00113	rare	0.00208	0.00347	0	0	0	0.00115	0.00212	0.00352	0	0	0	1	1	1	1	1	1	1	1	1	1	0.000563	0.997	0	0	0.497	0	9.15e-06	0.0567	difficult	GRCh38_gclt25orgt65_slop50;GRCh38_AllHomopolymers_gt6bp_imperfectgt10bp_slop5;GRCh38_AllTandemRepeats_51to200bp_slop5;GRCh38_AllTandemRepeatsandHomopolymers_slop5;GRCh38_SimpleRepeat_homopolymer_gt11_slop5;GRCh38_SimpleRepeat_triTR_15to50_slop5;GRCh38_SimpleRepeat_homopolymer_gt20_slop5;GRCh38_SimpleRepeat_diTR_11to50_slop5;GRCh38_AllTandemRepeats_gt100bp_slop5;GRCh38_allTandemRepeats;GRCh38_SimpleRepeat_homopolymer_7to11_slop5;GRCh38_SimpleRepeat_homopolymer_4to6_slop5;GRCh38_AllTandemRepeats_lt51bp_slop5;GRCh38_SimpleRepeat_imperfecthomopolgt20_slop5;GRCh38_AllTandemRepeats_201to10000bp_slop5;GRCh38_SimpleRepeat_imperfecthomopolgt10_slop5;GRCh38_lowmappabilityall;GRCh38_nonunique_l100_m2_e1;GRCh38_nonunique_l250_m0_e0;GRCh38_allOtherDifficultregions;GRCh38_gnomAD_InbreedingCoeff_slop1bp_merge1000bp;GRCh38_segdups_gt10kb;GRCh38_chainSelf;GRCh38_segdups;GRCh38_chainSelf_gt10kb;GRCh38_alllowmapandsegdupregions;GRCh38_alldifficultregions	TBC1D3P1-DHX40P1;TBC1D3P1-DHX40P1;RNFT1-DT;RNFT1-DT;DHX40P1;DHX40P1;DHX40P1&TBC1D3P1-DHX40P1;RNFT1-DT&TBC1D3P1-DHX40P1;DHX40P1;RNFT1-DT	ENSG00000267104;ENSG00000267104;ENSG00000267302;ENSG00000267302;ENSG00000266992;ENSG00000266992;ENSG00000266992&ENSG00000267104;ENSG00000267302&ENSG00000267104;ENSG00000266992;ENSG00000267302	transcript;transcript;transcript;transcript;transcript;transcript;gene_variant;gene_variant;transcript;transcript	ENST00000587125.1;ENST00000587125.1;ENST00000586209.1;ENST00000586209.1;ENST00000588725.1;ENST00000588725.1;ENSG00000266992;ENSG00000267302;ENST00000588725.1;ENST00000586209.1	pseudogene;pseudogene;pseudogene;pseudogene;transcribed_unprocessed_pseudogene;transcribed_unprocessed_pseudogene;.;.;transcribed_unprocessed_pseudogene;pseudogene	HIGH;HIGH;HIGH;HIGH;HIGH;HIGH;HIGH;HIGH;MODIFIER;MODIFIER	exon_loss_variant&stop_lost;exon_loss_variant;exon_loss_variant&stop_lost;exon_loss_variant;exon_loss_variant&stop_lost;exon_loss_variant;gene_fusion;bidirectional_gene_fusion;upstream_gene_variant;downstream_gene_variant	.	.	.	.	.	.	.	.	.	.	.	.	Open chromatin	.	.
17	59987864	Sniffles2.INS.332DM10	N	<INS:13047>	INS	INS	13047	48.602	163.733	888	867	21	0.0236	novel	0.00225	0.00225	rare	0.00208	0.0104	0	0	0	0.00231	0.00211	0.0106	0	0	0	1	1	1	1	1	1	1	1	1	1	0.00113	0.993	0	0	0.395	1.54e-05	0.000244	0.0813	difficult	GRCh38_SimpleRepeat_homopolymer_4to6_slop5;GRCh38_lowmappabilityall;GRCh38_nonunique_l100_m2_e1;GRCh38_nonunique_l250_m0_e0;GRCh38_segdups_gt10kb;GRCh38_segdups;GRCh38_alllowmapandsegdupregions;GRCh38_alldifficultregions	TBC1D3P1-DHX40P1;RNFT1-DT;DHX40P1	ENSG00000267104;ENSG00000267302;ENSG00000266992	transcript;transcript;transcript	ENST00000587125.1;ENST00000586209.1;ENST00000588725.1	pseudogene;pseudogene;transcribed_unprocessed_pseudogene	MODIFIER;MODIFIER;MODIFIER	intron_variant;intron_variant;intron_variant	.	.	.	.	.	.	.	.	.	.	.	.	.	.	.
17	60042585	Sniffles2.DEL.3340M10	N	<DEL:-83>	DEL	DEL	-83	106.838	247.768	888	883	5	0.00563	novel	0.334	0.334	common	0.589	0.274	0.179	0.229	0.281	0.337	0.591	0.278	0.18	0.229	0.284	3.41e-08	0.143	0.296	0.0143	0.449	6.72e-08	0.142	0.296	0.0143	0.448	0.323	0.636	0.503	0.503	0.567	0.235	0.254	0.692	difficult	GRCh38_gclt25orgt65_slop50;GRCh38_AllTandemRepeatsandHomopolymers_slop5;GRCh38_AllTandemRepeats_gt100bp_slop5;GRCh38_allTandemRepeats;GRCh38_AllTandemRepeats_201to10000bp_slop5;GRCh38_lowmappabilityall;GRCh38_nonunique_l100_m2_e1;GRCh38_chainSelf;GRCh38_alllowmapandsegdupregions;GRCh38_alldifficultregions	HEATR6;MIR4737	ENSG00000068097;ENSG00000264049	transcript;transcript	ENST00000184956.11;ENST00000583979.1	protein_coding;miRNA	MODIFIER;MODIFIER	3_prime_UTR_variant;downstream_gene_variant	HEATR6	ENSG00000068097	transcript	ENST00000184956.11	protein_coding	MODIFIER	3_prime_UTR_variant	.	.	.	.	.	.	.	.
17	60048995	Sniffles2.INS.333BM10	N	<INS:52>	INS	INS	52	149.193	238.899	888	876	12	0.0135	novel	0.00113	0.00113	rare	0	0.00347	0.00298	0	0	0.00114	0	0.00352	0.00299	0	0	1	1	1	1	1	1	1	1	1	1	0.000563	0.997	0	0	0.487	0.000331	0.000568	0.351	difficult	GRCh38_gclt25orgt65_slop50;GRCh38_AllTandemRepeats_51to200bp_slop5;GRCh38_AllTandemRepeatsandHomopolymers_slop5;GRCh38_SimpleRepeat_diTR_11to50_slop5;GRCh38_AllTandemRepeats_gt100bp_slop5;GRCh38_allTandemRepeats;GRCh38_alldifficultregions	HEATR6	ENSG00000068097	transcript	ENST00000184956.11	protein_coding	MODIFIER	intron_variant	HEATR6	ENSG00000068097	transcript	ENST00000184956.11	protein_coding	MODIFIER	intron_variant	.	.	.	.	.	.	.	.
17	60094411	Sniffles2.INS.333DM10	N	<INS:58>	INS	INS	58	94.656	309.087	888	871	17	0.0191	novel	0.00169	0.00169	rare	0	0	0	0.00305	0.00585	0.00172	0	0	0	0.00309	0.00606	1	1	1	1	1	1	1	1	1	1	0.00113	0.994	0	0	0.463	0.000206	0.00115	0.217	confident	GRCh38_notinalldifficultregions	WFDC21P-ENSG00000280852	ENSG00000261040-ENSG00000280852	intergenic_region	ENSG00000261040-ENSG00000280852	.	MODIFIER	intergenic_region	.	.	.	.	.	.	.	.	.	.	.	.	.	.	.
17	60120616	Sniffles2.DEL.334EM10	N	<DEL:-57>	DEL	DEL	-57	182.82	240.523	888	813	75	0.0845	novel	0.00282	0.00282	rare	0.00208	0	0	0.00915	0.00292	0.00308	0.00229	0	0	0.0098	0.00331	1	1	1	1	1	1	1	1	1	1	0.000563	0.993	0	0	0.303	0.00262	0.00415	0.494	difficult	GRCh38_gclt25orgt65_slop50;GRCh38_SimpleRepeat_homopolymer_4to6_slop5;GRCh38_lowmappabilityall;GRCh38_nonunique_l100_m2_e1;GRCh38_nonunique_l250_m0_e0;GRCh38_segdups_gt10kb;GRCh38_chainSelf;GRCh38_segdups;GRCh38_alllowmapandsegdupregions;GRCh38_alldifficultregions	ENSG00000277532;ENSG00000267248;ENSG00000267295	ENSG00000277532;ENSG00000267248;ENSG00000267295	transcript;transcript;transcript	ENST00000618795.1;ENST00000659112.2;ENST00000590609.1	unprocessed_pseudogene;pseudogene;unprocessed_pseudogene	MODIFIER;MODIFIER;MODIFIER	downstream_gene_variant;downstream_gene_variant;non_coding_transcript_exon_variant	.	.	.	.	.	.	.	.	.	.	.	.	Promoter;CTCF Binding Site	.	.
17	60169976	Sniffles2.INS.3348M10	N	<INS:4427>	INS	INS	4427	8.485	7.071	888	869	19	0.0214	novel	0.00169	0.00169	rare	0	0	0.00893	0	0	0.00173	0	0	0.00898	0	0	1	1	0.00895	1	1	1	1	0.00901	1	1	0.00169	0.997	0.5	0.5	0.456	0.00033	0.000759	0.322	difficult	GRCh38_chainSelf;GRCh38_segdups;GRCh38_alllowmapandsegdupregions;GRCh38_alldifficultregions	CA4	ENSG00000167434	gene_variant	ENSG00000167434	.	MODIFIER	intragenic_variant	.	.	.	.	.	.	.	.	.	.	.	.	Enhancer	.	.
17	60227709	Sniffles2.INS.335CM10	N	<INS:109>	INS	INS	109	183.049	397.437	888	870	18	0.0203	novel	0.00113	0.00113	rare	0	0	0.00595	0	0	0.00115	0	0	0.00599	0	0	1	1	1	1	1	1	1	1	1	1	0.000563	0.997	0	0	0.307	1.02e-06	0.000226	0.0413	confident	GRCh38_notinalldifficultregions	SCARNA20;USP32	ENSG00000252577;ENSG00000170832	transcript;transcript	ENST00000516768.1;ENST00000300896.9	scaRNA;protein_coding	MODIFIER;MODIFIER	downstream_gene_variant;intron_variant	USP32	ENSG00000170832	transcript	ENST00000300896.9	protein_coding	MODIFIER	intron_variant	.	.	.	.	.	.	.	.
17	60249857	Sniffles2.DEL.3362M10	N	<DEL:-68>	DEL	DEL	-68	69.212	248.1	888	872	16	0.018	known	0.0659	0.0659	common	0.00622	0.0243	0.14	0.0701	0.108	0.0671	0.00636	0.0245	0.142	0.0714	0.111	1	0.0719	0.536	0.564	0.112	1	0.0724	0.747	0.571	0.122	0.0608	0.98	0.86	0.86	0.928	0.0905	0.0899	0.979	confident	GRCh38_AllHomopolymers_gt6bp_imperfectgt10bp_slop5;GRCh38_AllTandemRepeatsandHomopolymers_slop5;GRCh38_SimpleRepeat_homopolymer_7to11_slop5;GRCh38_SimpleRepeat_imperfecthomopolgt10_slop5;GRCh38_alldifficultregions;GRCh38_notinalldifficultregions	RPL32P32;USP32	ENSG00000241157;ENSG00000170832	transcript;transcript	ENST00000475274.1;ENST00000300896.9	processed_pseudogene;protein_coding	MODIFIER;MODIFIER	upstream_gene_variant;intron_variant	USP32	ENSG00000170832	transcript	ENST00000300896.9	protein_coding	MODIFIER	intron_variant	.	.	.	.	.	Enhancer	.	.
17	60289937	Sniffles2.INS.335FM10	N	<INS:2697>	INS	INS	2697	12.503	2.082	888	864	24	0.027	novel	0.00169	0.00169	rare	0.00622	0	0	0	0	0.00174	0.00652	0	0	0	0	0.00624	1	1	1	1	0.00654	1	1	1	1	0.00169	0.994	0	0	0.575	9.22e-06	5.4e-05	0.19	confident	GRCh38_SimpleRepeat_homopolymer_4to6_slop5;GRCh38_notinalldifficultregions	USP32	ENSG00000170832	transcript	ENST00000300896.9	protein_coding	MODIFIER	intron_variant	USP32	ENSG00000170832	transcript	ENST00000300896.9	protein_coding	MODIFIER	intron_variant	.	.	.	.	.	.	.	.
17	60313182	Sniffles2.DEL.3378M10	N	<DEL:-50>	DEL	DEL	-50	86.172	336.54	888	863	25	0.0282	novel	0.0428	0.0428	low_frequency	0.152	0.0104	0	0	0	0.044	0.155	0.0106	0	0	0	0.617	1	1	1	1	0.617	1	1	1	1	0.0377	0.957	0.667	0.667	0.671	0.00307	0.00356	0.722	confident	GRCh38_notinalldifficultregions	H3P42;USP32	ENSG00000271626;ENSG00000170832	transcript;transcript	ENST00000604179.1;ENST00000300896.9	processed_pseudogene;protein_coding	MODIFIER;MODIFIER	upstream_gene_variant;intron_variant	USP32	ENSG00000170832	transcript	ENST00000300896.9	protein_coding	MODIFIER	intron_variant	.	.	.	.	.	Enhancer	.	.
17	60313483	Sniffles2.INS.3373M10	N	<INS:153>	INS	INS	153	126.664	236.532	888	858	30	0.0338	known	0.00113	0.00113	rare	0	0	0	0	0.00585	0.00117	0	0	0	0	0.00617	1	1	1	1	1	1	1	1	1	1	0	0.998	0	0	0.17	0.000111	0.000586	0.342	difficult	GRCh38_AllHomopolymers_gt6bp_imperfectgt10bp_slop5;GRCh38_AllTandemRepeatsandHomopolymers_slop5;GRCh38_SimpleRepeat_homopolymer_7to11_slop5;GRCh38_alldifficultregions	H3P42;USP32	ENSG00000271626;ENSG00000170832	transcript;transcript	ENST00000604179.1;ENST00000300896.9	processed_pseudogene;protein_coding	MODIFIER;MODIFIER	upstream_gene_variant;intron_variant	USP32	ENSG00000170832	transcript	ENST00000300896.9	protein_coding	MODIFIER	intron_variant	.	.	.	.	.	Enhancer	.	.
17	60332223	Sniffles2.INS.3374M10	N	<INS:75>	INS	INS	75	128.631	420.151	888	869	19	0.0214	novel	0.00451	0.00451	rare	0.0124	0.00347	0	0.00305	0	0.0046	0.0128	0.00347	0	0.00307	0	1	1	1	1	1	1	1	1	1	1	0.00113	0.991	0.125	0.125	0.479	0.000308	0.000638	0.424	confident	GRCh38_chainSelf;GRCh38_notinalldifficultregions	USP32	ENSG00000170832	transcript	ENST00000300896.9	protein_coding	MODIFIER	intron_variant	USP32	ENSG00000170832	transcript	ENST00000300896.9	protein_coding	MODIFIER	intron_variant	.	.	.	.	.	.	.	.
17	60334537	Sniffles2.DEL.337AM10	N	<DEL:-2024>	DEL	DEL	-2024	123.176	32.12	888	872	16	0.018	known	0.176	0.176	common	0.446	0.16	0.0417	0.0488	0.0643	0.18	0.454	0.16	0.0427	0.0491	0.0671	0.0373	0.76	1	0.319	0.514	0.0662	0.76	1	0.321	0.53	0.185	0.878	0.709	0.709	0.795	0.0423	0.0408	0.91	confident	GRCh38_AllHomopolymers_gt6bp_imperfectgt10bp_slop5;GRCh38_AllTandemRepeatsandHomopolymers_slop5;GRCh38_SimpleRepeat_homopolymer_7to11_slop5;GRCh38_SimpleRepeat_homopolymer_4to6_slop5;GRCh38_SimpleRepeat_imperfecthomopolgt10_slop5;GRCh38_lowmappabilityall;GRCh38_nonunique_l100_m2_e1;GRCh38_nonunique_l250_m0_e0;GRCh38_alllowmapandsegdupregions;GRCh38_alldifficultregions;GRCh38_notinalldifficultregions	USP32	ENSG00000170832	transcript	ENST00000300896.9	protein_coding	MODIFIER	intron_variant	USP32	ENSG00000170832	transcript	ENST00000300896.9	protein_coding	MODIFIER	intron_variant	.	.	.	.	.	Enhancer	.	.
17	60365583	Sniffles2.INS.3375M10	N	<INS:154>	INS	INS	154	168.625	356.169	888	862	26	0.0293	known	0.00788	0.00788	low_frequency	0.029	0	0	0	0	0.00812	0.0297	0	0	0	0	0.177	1	1	1	1	0.18	1	1	1	1	0.00845	0.992	0.769	0.769	0.746	0.000698	0.000788	0.814	confident	GRCh38_notinalldifficultregions	USP32	ENSG00000170832	transcript	ENST00000300896.9	protein_coding	MODIFIER	intron_variant	USP32	ENSG00000170832	transcript	ENST00000300896.9	protein_coding	MODIFIER	intron_variant	.	.	.	.	.	.	.	.
17	60369071	Sniffles2.DEL.337DM10	N	<DEL:-65>	DEL	DEL	-65	149.315	301.055	888	872	16	0.018	novel	0.0467	0.0467	low_frequency	0.156	0.0243	0	0.00305	0	0.0464	0.153	0.0246	0	0.00307	0	0.0827	0.0719	1	1	1	0.0222	0.0729	1	1	1	0.0422	0.957	0.688	0.688	0.705	0.00401	0.00474	0.713	difficult	GRCh38_gclt25orgt65_slop50;GRCh38_lowmappabilityall;GRCh38_nonunique_l100_m2_e1;GRCh38_alllowmapandsegdupregions;GRCh38_alldifficultregions	USP32	ENSG00000170832	transcript	ENST00000300896.9	protein_coding	MODIFIER	intron_variant	USP32	ENSG00000170832	transcript	ENST00000300896.9	protein_coding	MODIFIER	intron_variant	.	.	.	.	.	Enhancer	.	.
17	60388789	Sniffles2.DEL.337FM10	N	<DEL:-518>	DEL	DEL	-518	195.015	409.843	888	861	27	0.0304	known	0.00225	0.00225	rare	0.0083	0	0	0	0	0.00232	0.00862	0	0	0	0	1	1	1	1	1	1	1	1	1	1	0.00169	0.994	0.25	0.25	0.599	0.000523	0.000611	0.779	confident	GRCh38_AllHomopolymers_gt6bp_imperfectgt10bp_slop5;GRCh38_AllTandemRepeatsandHomopolymers_slop5;GRCh38_SimpleRepeat_homopolymer_7to11_slop5;GRCh38_SimpleRepeat_homopolymer_4to6_slop5;GRCh38_alldifficultregions;GRCh38_notinalldifficultregions	USP32	ENSG00000170832	transcript	ENST00000300896.9	protein_coding	MODIFIER	intron_variant	USP32	ENSG00000170832	transcript	ENST00000300896.9	protein_coding	MODIFIER	intron_variant	.	.	.	.	.	Promoter	.	.
17	60397961	Sniffles2.INS.3389M10	N	<INS:1226>	INS	INS	1226	60.117	7.616	888	867	21	0.0236	known	0.0152	0.0152	low_frequency	0.0539	0.00347	0	0	0	0.015	0.0532	0.00357	0	0	0	0.509	1	1	1	1	0.49	1	1	1	1	0.00563	0.968	0.154	0.154	0.439	0.000154	0.000446	0.341	confident	GRCh38_SimpleRepeat_homopolymer_4to6_slop5;GRCh38_notinalldifficultregions	USP32;C17orf64	ENSG00000170832;ENSG00000141371	gene_variant;gene_variant	ENSG00000170832;ENSG00000141371	.;.	MODIFIER;MODIFIER	intragenic_variant;intragenic_variant	.	.	.	.	.	.	.	.	.	.	.	.	.	.	.
17	60405151	Sniffles2.INS.338AM10	N	<INS:63>	INS	INS	63	116.161	468.232	888	865	23	0.0259	known	0.00113	0.00113	rare	0.00415	0	0	0	0	0.00116	0.00424	0	0	0	0	1	1	1	1	1	1	1	1	1	1	0.000563	0.999	0.5	0.5	0.408	6.15e-06	1.89e-05	0.226	confident	GRCh38_SimpleRepeat_homopolymer_4to6_slop5;GRCh38_notinalldifficultregions	USP32;C17orf64	ENSG00000170832;ENSG00000141371	gene_variant;gene_variant	ENSG00000170832;ENSG00000141371	.;.	MODIFIER;MODIFIER	intragenic_variant;intragenic_variant	.	.	.	.	.	.	.	.	.	.	.	.	.	.	.
17	60502488	Sniffles2.DEL.33A2M10	N	<DEL:-1425>	DEL	DEL	-1425	80.123	58.648	888	870	18	0.0203	known	0.0963	0.0963	common	0.322	0.0486	0	0.0061	0	0.0977	0.322	0.0496	0	0.00621	0	0.376	0.033	1	1	1	0.374	0.0343	1	1	1	0.101	0.95	0.816	0.816	0.888	0.011	0.0114	0.884	confident	GRCh38_AllHomopolymers_gt6bp_imperfectgt10bp_slop5;GRCh38_AllTandemRepeatsandHomopolymers_slop5;GRCh38_SimpleRepeat_homopolymer_gt11_slop5;GRCh38_SimpleRepeat_homopolymer_7to11_slop5;GRCh38_SimpleRepeat_homopolymer_4to6_slop5;GRCh38_SimpleRepeat_imperfecthomopolgt20_slop5;GRCh38_SimpleRepeat_imperfecthomopolgt10_slop5;GRCh38_lowmappabilityall;GRCh38_nonunique_l100_m2_e1;GRCh38_alllowmapandsegdupregions;GRCh38_alldifficultregions;GRCh38_notinalldifficultregions	APPBP2	ENSG00000062725	transcript	ENST00000083182.8	protein_coding	MODIFIER	intron_variant	APPBP2	ENSG00000062725	transcript	ENST00000083182.8	protein_coding	MODIFIER	intron_variant	.	.	.	.	.	TF binding	.	.
17	60510033	Sniffles2.INS.3398M10	N	<INS:1430>	INS	INS	1430	3.43	2.391	888	865	23	0.0259	known	0.00676	0.00676	low_frequency	0.0249	0	0	0	0	0.00694	0.0256	0	0	0	0	1	1	1	1	1	1	1	1	1	1	0.00338	0.984	0.167	0.167	0.524	5.22e-05	0.000166	0.237	confident	GRCh38_SimpleRepeat_homopolymer_4to6_slop5;GRCh38_notinalldifficultregions	ENSG00000270553;APPBP2	ENSG00000270553;ENSG00000062725	transcript;transcript	ENST00000605540.1;ENST00000083182.8	processed_pseudogene;protein_coding	MODIFIER;MODIFIER	upstream_gene_variant;intron_variant	APPBP2	ENSG00000062725	transcript	ENST00000083182.8	protein_coding	MODIFIER	intron_variant	.	.	.	.	.	.	.	.
17	60536113	Sniffles2.DEL.33A5M10	N	<DEL:-50>	DEL	DEL	-50	98.826	286.713	888	867	21	0.0236	known	0.00113	0.00113	rare	0.00208	0	0	0	0.00292	0.00115	0.00218	0	0	0	0.00299	1	1	1	1	1	1	1	1	1	1	0.00113	0.995	0	0	0.641	0.00144	0.00196	0.406	confident	GRCh38_SimpleRepeat_homopolymer_4to6_slop5;GRCh38_notinalldifficultregions	APPBP2-DT	ENSG00000259349	gene_variant	ENSG00000259349	.	MODIFIER	intragenic_variant	.	.	.	.	.	.	.	.	.	.	.	.	.	.	.
17	60552126	Sniffles2.INS.339BM10	N	<INS:178>	INS	INS	178	84.274	184.911	888	888	0	0	novel	0.905	0.095	common	0.878	0.934	0.896	0.924	0.909	0.905	0.878	0.934	0.896	0.924	0.909	1	0.47	0.221	0.602	1	1	0.47	0.221	0.602	1	0.948	0.802	0.806	0.22	0.457	0.948	0.927	0.56	difficult	GRCh38_gclt25orgt65_slop50;GRCh38_AllTandemRepeatsandHomopolymers_slop5;GRCh38_AllTandemRepeats_gt100bp_slop5;GRCh38_allTandemRepeats;GRCh38_SimpleRepeat_homopolymer_4to6_slop5;GRCh38_AllTandemRepeats_201to10000bp_slop5;GRCh38_lowmappabilityall;GRCh38_nonunique_l100_m2_e1;GRCh38_chainSelf;GRCh38_alllowmapandsegdupregions;GRCh38_alldifficultregions	APPBP2-DT-ENSG00000267678	ENSG00000259349-ENSG00000267678	intergenic_region	ENSG00000259349-ENSG00000267678	.	MODIFIER	intergenic_region	.	.	.	.	.	.	.	.	.	.	.	.	.	.	.
17	60552160	Sniffles2.DEL.33A9M10	N	<DEL:-50>	DEL	DEL	-50	37.088	335.907	888	873	15	0.0169	novel	0.0124	0.0124	low_frequency	0.0083	0.00694	0.0179	0.00915	0.0205	0.0126	0.00844	0.00694	0.0182	0.00926	0.0212	1	1	1	1	1	1	1	1	1	1	0.00225	0.971	0	0	0.237	0.00795	0.0191	0.374	difficult	GRCh38_gclt25orgt65_slop50;GRCh38_AllTandemRepeatsandHomopolymers_slop5;GRCh38_AllTandemRepeats_gt100bp_slop5;GRCh38_allTandemRepeats;GRCh38_SimpleRepeat_homopolymer_4to6_slop5;GRCh38_AllTandemRepeats_201to10000bp_slop5;GRCh38_lowmappabilityall;GRCh38_nonunique_l100_m2_e1;GRCh38_chainSelf;GRCh38_alllowmapandsegdupregions;GRCh38_alldifficultregions	APPBP2-DT-ENSG00000267678	ENSG00000259349-ENSG00000267678	intergenic_region	ENSG00000259349-ENSG00000267678	.	MODIFIER	intergenic_region	.	.	.	.	.	.	.	.	.	.	.	.	.	.	.
17	60570147	Sniffles2.INS.339CM10	N	<INS:54>	INS	INS	54	49.9	248.741	888	862	26	0.0293	known	0.022	0.022	low_frequency	0.0685	0.0139	0	0.0061	0	0.022	0.0693	0.0139	0	0.00629	0	0.0858	1	1	1	1	0.0812	1	1	1	1	0.018	0.956	0.389	0.389	0.576	0.000932	0.00197	0.351	difficult	GRCh38_gclt25orgt65_slop50;GRCh38_AllTandemRepeats_51to200bp_slop5;GRCh38_AllTandemRepeatsandHomopolymers_slop5;GRCh38_allTandemRepeats;GRCh38_SimpleRepeat_quadTR_51to200_slop5;GRCh38_SimpleRepeat_homopolymer_4to6_slop5;GRCh38_alldifficultregions	RPSAP66;LINC01999	ENSG00000266943;ENSG00000267772	transcript;transcript	ENST00000592196.1;ENST00000592917.1	processed_pseudogene;pseudogene	MODIFIER;MODIFIER	upstream_gene_variant;intron_variant	.	.	.	.	.	.	.	.	.	.	.	.	CTCF Binding Site	.	.
17	60576836	Sniffles2.DEL.33AAM10	N	<DEL:-1744>	DEL	DEL	-1744	206.375	62.199	888	873	15	0.0169	known	0.0208	0.0208	low_frequency	0.0685	0.00347	0	0	0.00877	0.0212	0.0702	0.0035	0	0	0.00888	0.0858	1	1	1	1	0.0912	1	1	1	1	0.0163	0.966	0.441	0.441	0.528	0.00117	0.00184	0.511	confident	GRCh38_AllHomopolymers_gt6bp_imperfectgt10bp_slop5;GRCh38_AllTandemRepeatsandHomopolymers_slop5;GRCh38_SimpleRepeat_homopolymer_gt11_slop5;GRCh38_SimpleRepeat_triTR_15to50_slop5;GRCh38_AllTandemRepeats_gt100bp_slop5;GRCh38_allTandemRepeats;GRCh38_SimpleRepeat_homopolymer_7to11_slop5;GRCh38_SimpleRepeat_homopolymer_4to6_slop5;GRCh38_AllTandemRepeats_lt51bp_slop5;GRCh38_SimpleRepeat_imperfecthomopolgt20_slop5;GRCh38_AllTandemRepeats_201to10000bp_slop5;GRCh38_SimpleRepeat_quadTR_20to50_slop5;GRCh38_SimpleRepeat_imperfecthomopolgt10_slop5;GRCh38_lowmappabilityall;GRCh38_nonunique_l100_m2_e1;GRCh38_alllowmapandsegdupregions;GRCh38_alldifficultregions;GRCh38_notinalldifficultregions	LINC01999	ENSG00000267772	transcript	ENST00000592917.1	pseudogene	HIGH	splice_acceptor_variant&splice_donor_variant&splice_region_variant&intron_variant&non_coding_transcript_exon_variant	.	.	.	.	.	.	.	Heel_bone_mineral_density	1e-22	0.0955539	.	30048462	CTCF Binding Site	.	.
17	60578451	Sniffles2.DEL.33ABM10	N	<DEL:-60>	DEL	DEL	-60	127.44	251.537	888	878	10	0.0113	novel	0.018	0.018	low_frequency	0.00208	0.0312	0.00298	0.0244	0.038	0.0182	0.0021	0.0312	0.00298	0.025	0.0387	1	1	1	0.0837	0.0173	1	1	1	0.0857	0.0179	0.00676	0.956	0.0345	0.0345	0.324	0.0111	0.0203	0.401	difficult	GRCh38_AllHomopolymers_gt6bp_imperfectgt10bp_slop5;GRCh38_AllTandemRepeatsandHomopolymers_slop5;GRCh38_AllTandemRepeats_gt100bp_slop5;GRCh38_allTandemRepeats;GRCh38_SimpleRepeat_homopolymer_7to11_slop5;GRCh38_SimpleRepeat_homopolymer_4to6_slop5;GRCh38_AllTandemRepeats_201to10000bp_slop5;GRCh38_alldifficultregions	LINC01999	ENSG00000267772	transcript	ENST00000592917.1	pseudogene	MODIFIER	intron_variant	.	.	.	.	.	.	.	.	.	.	.	.	.	.	.
17	60578476	Sniffles2.INS.339DM10	N	<INS:72>	INS	INS	72	117.377	326.674	888	878	10	0.0113	novel	0.00225	0.00225	rare	0.00208	0	0	0.00305	0.00585	0.00228	0.00209	0	0	0.00312	0.00595	1	1	1	1	1	1	1	1	1	1	0.00169	0.992	0	0	0.435	0.000234	0.00467	0.236	difficult	GRCh38_AllTandemRepeatsandHomopolymers_slop5;GRCh38_AllTandemRepeats_gt100bp_slop5;GRCh38_allTandemRepeats;GRCh38_AllTandemRepeats_201to10000bp_slop5;GRCh38_alldifficultregions	LINC01999	ENSG00000267772	transcript	ENST00000592917.1	pseudogene	MODIFIER	intron_variant	.	.	.	.	.	.	.	.	.	.	.	.	.	.	.
17	60581662	Sniffles2.INS.339EM10	N	<INS:64>	INS	INS	64	171.256	299.699	888	873	15	0.0169	novel	0.00113	0.00113	rare	0.00208	0	0	0.00305	0	0.00114	0.00211	0	0	0.00316	0	1	1	1	1	1	1	1	1	1	1	0.00169	0.994	0	0	0.532	0.00653	0.0055	0.554	confident	GRCh38_notinalldifficultregions	LINC01999	ENSG00000267772	transcript	ENST00000592917.1	pseudogene	MODIFIER	intron_variant	.	.	.	.	.	.	.	.	.	.	.	.	.	.	.
17	60692567	Sniffles2.DEL.33BEM10	N	<DEL:-1704>	DEL	DEL	-1704	44.05	8.636	888	868	20	0.0225	known	0.0141	0.0141	low_frequency	0.0436	0.0139	0	0	0	0.0144	0.0443	0.0142	0	0	0	1	1	1	1	1	1	1	1	1	1	0.0135	0.981	0.64	0.64	0.657	0.000622	0.000724	0.617	confident	GRCh38_gclt25orgt65_slop50;GRCh38_AllHomopolymers_gt6bp_imperfectgt10bp_slop5;GRCh38_AllTandemRepeatsandHomopolymers_slop5;GRCh38_SimpleRepeat_homopolymer_gt11_slop5;GRCh38_AllTandemRepeats_gt100bp_slop5;GRCh38_allTandemRepeats;GRCh38_SimpleRepeat_homopolymer_7to11_slop5;GRCh38_SimpleRepeat_homopolymer_4to6_slop5;GRCh38_AllTandemRepeats_lt51bp_slop5;GRCh38_AllTandemRepeats_201to10000bp_slop5;GRCh38_SimpleRepeat_imperfecthomopolgt10_slop5;GRCh38_lowmappabilityall;GRCh38_nonunique_l100_m2_e1;GRCh38_alllowmapandsegdupregions;GRCh38_alldifficultregions;GRCh38_notinalldifficultregions	RN7SL606P;BCAS3	ENSG00000239932;ENSG00000141376	transcript;transcript	ENST00000472779.3;ENST00000588462.5	misc_RNA;protein_coding	MODIFIER;MODIFIER	upstream_gene_variant;intron_variant	BCAS3	ENSG00000141376	transcript	ENST00000588462.5	protein_coding	MODIFIER	intron_variant	.	.	.	.	.	.	.	.
17	60735421	Sniffles2.INS.33C5M10	N	<INS:59>	INS	INS	59	139.034	305.292	888	865	23	0.0259	novel	0.0507	0.0507	common	0.16	0.0417	0	0.00305	0	0.052	0.164	0.042	0	0.00318	0	0.0879	1	1	1	1	0.0932	1	1	1	1	0.0417	0.941	0.55	0.55	0.741	0.00266	0.00307	0.763	confident	GRCh38_notinalldifficultregions	BCAS3	ENSG00000141376	transcript	ENST00000588462.5	protein_coding	MODIFIER	intron_variant	BCAS3	ENSG00000141376	transcript	ENST00000588462.5	protein_coding	MODIFIER	intron_variant	.	.	.	.	.	.	.	.
17	60786560	Sniffles2.INS.33C6M10	N	<INS:56>	INS	INS	56	129.02	310.348	888	866	22	0.0248	novel	0.00113	0.00113	rare	0	0	0.00298	0	0.00292	0.00116	0	0	0.00305	0	0.00303	1	1	1	1	1	1	1	1	1	1	0	0.998	0	0	0.113	4.1e-06	1.12e-05	0.256	difficult	GRCh38_AllTandemRepeats_51to200bp_slop5;GRCh38_AllTandemRepeatsandHomopolymers_slop5;GRCh38_SimpleRepeat_diTR_11to50_slop5;GRCh38_allTandemRepeats;GRCh38_alldifficultregions	BCAS3	ENSG00000141376	transcript	ENST00000588462.5	protein_coding	MODIFIER	intron_variant	BCAS3	ENSG00000141376	transcript	ENST00000588462.5	protein_coding	MODIFIER	intron_variant	.	.	.	.	.	.	.	.
17	60832409	Sniffles2.INS.33D7M10	N	<INS:85>	INS	INS	85	103.222	523.416	888	870	18	0.0203	novel	0.00113	0.00113	rare	0.00208	0	0	0	0.00292	0.00115	0.00211	0	0	0	0.00303	1	1	1	1	1	1	1	1	1	1	0.00113	0.995	0	0	0.537	0.000103	0.000489	0.171	confident	GRCh38_SimpleRepeat_homopolymer_4to6_slop5;GRCh38_notinalldifficultregions	BCAS3	ENSG00000141376	transcript	ENST00000588462.5	protein_coding	MODIFIER	intron_variant	BCAS3	ENSG00000141376	transcript	ENST00000588462.5	protein_coding	MODIFIER	intron_variant	.	.	.	.	.	Enhancer	.	.
17	60860411	Sniffles2.DEL.33DDM10	N	<DEL:-5307>	DEL	DEL	-5307	417.136	116.914	888	863	25	0.0282	known	0.00113	0.00113	rare	0	0.00347	0	0.00305	0	0.00116	0	0.00347	0	0.00312	0	1	1	1	1	1	1	1	1	1	1	0.000563	0.997	0	0	0.426	0.000233	0.0011	0.211	confident	GRCh38_gclt25orgt65_slop50;GRCh38_AllHomopolymers_gt6bp_imperfectgt10bp_slop5;GRCh38_AllTandemRepeats_51to200bp_slop5;GRCh38_AllTandemRepeatsandHomopolymers_slop5;GRCh38_SimpleRepeat_homopolymer_gt11_slop5;GRCh38_allTandemRepeats;GRCh38_SimpleRepeat_homopolymer_7to11_slop5;GRCh38_SimpleRepeat_homopolymer_4to6_slop5;GRCh38_AllTandemRepeats_lt51bp_slop5;GRCh38_SimpleRepeat_imperfecthomopolgt20_slop5;GRCh38_SimpleRepeat_quadTR_20to50_slop5;GRCh38_SimpleRepeat_imperfecthomopolgt10_slop5;GRCh38_chainSelf;GRCh38_alldifficultregions;GRCh38_notinalldifficultregions	BCAS3	ENSG00000141376	transcript	ENST00000588462.5	protein_coding	MODIFIER	intron_variant	BCAS3	ENSG00000141376	transcript	ENST00000588462.5	protein_coding	MODIFIER	intron_variant	.	.	.	.	.	.	.	.
17	60862771	Sniffles2.INS.33D9M10	N	<INS:146>	INS	INS	146	154.333	406.265	888	866	22	0.0248	known	0.00451	0.00451	rare	0.0166	0	0	0	0	0.00462	0.0172	0	0	0	0	0.0573	1	1	1	1	0.0592	1	1	1	1	0.00394	0.988	0.143	0.143	0.544	0.000177	0.000261	0.459	confident	GRCh38_notinalldifficultregions	BCAS3	ENSG00000141376	transcript	ENST00000588462.5	protein_coding	MODIFIER	intron_variant	BCAS3	ENSG00000141376	transcript	ENST00000588462.5	protein_coding	MODIFIER	intron_variant	.	.	.	.	.	.	.	.
17	60865899	Sniffles2.DEL.33DFM10	N	<DEL:-966>	DEL	DEL	-966	329.913	348.126	888	870	18	0.0203	novel	0.00113	0.00113	rare	0	0.00347	0	0.00305	0	0.00115	0	0.0035	0	0.00311	0	1	1	1	1	1	1	1	1	1	1	0.000563	0.997	0	0	0.426	0.000233	0.0011	0.211	confident	GRCh38_AllHomopolymers_gt6bp_imperfectgt10bp_slop5;GRCh38_AllTandemRepeatsandHomopolymers_slop5;GRCh38_SimpleRepeat_homopolymer_gt11_slop5;GRCh38_SimpleRepeat_homopolymer_4to6_slop5;GRCh38_SimpleRepeat_imperfecthomopolgt10_slop5;GRCh38_lowmappabilityall;GRCh38_nonunique_l100_m2_e1;GRCh38_alllowmapandsegdupregions;GRCh38_alldifficultregions;GRCh38_notinalldifficultregions	BCAS3	ENSG00000141376	transcript	ENST00000588462.5	protein_coding	MODIFIER	intron_variant	BCAS3	ENSG00000141376	transcript	ENST00000588462.5	protein_coding	MODIFIER	intron_variant	.	.	.	.	.	.	.	.
17	60888002	Sniffles2.INS.33DBM10	N	<INS:204>	INS	INS	204	125.659	570.405	888	874	14	0.0158	novel	0.00282	0.00282	rare	0	0.0104	0	0.0061	0	0.00286	0	0.0105	0	0.00614	0	1	1	1	1	1	1	1	1	1	1	0	0.994	0	0	0.175	0.000682	0.0047	0.236	confident	GRCh38_notinalldifficultregions	BCAS3	ENSG00000141376	transcript	ENST00000588462.5	protein_coding	MODIFIER	intron_variant	BCAS3	ENSG00000141376	transcript	ENST00000588462.5	protein_coding	MODIFIER	intron_variant	.	.	.	.	.	Promoter	.	.
17	60891038	Sniffles2.DEL.33E0M10	N	<DEL:-4614>	DEL	DEL	-4614	0	0	888	868	20	0.0225	known	0.00113	0.00113	rare	0	0	0.00595	0	0	0.00115	0	0	0.00606	0	0	1	1	1	1	1	1	1	1	1	1	0	0.998	0	0	0.0537	0.000531	0.00113	0.353	confident	GRCh38_AllHomopolymers_gt6bp_imperfectgt10bp_slop5;GRCh38_AllTandemRepeatsandHomopolymers_slop5;GRCh38_SimpleRepeat_homopolymer_gt11_slop5;GRCh38_SimpleRepeat_homopolymer_gt20_slop5;GRCh38_SimpleRepeat_diTR_11to50_slop5;GRCh38_allTandemRepeats;GRCh38_SimpleRepeat_homopolymer_7to11_slop5;GRCh38_SimpleRepeat_homopolymer_4to6_slop5;GRCh38_AllTandemRepeats_lt51bp_slop5;GRCh38_SimpleRepeat_imperfecthomopolgt20_slop5;GRCh38_SimpleRepeat_imperfecthomopolgt10_slop5;GRCh38_lowmappabilityall;GRCh38_nonunique_l100_m2_e1;GRCh38_alllowmapandsegdupregions;GRCh38_alldifficultregions;GRCh38_notinalldifficultregions	RN7SL448P;BCAS3	ENSG00000264322;ENSG00000141376	transcript;transcript	ENST00000475566.3;ENST00000588462.5	misc_RNA;protein_coding	MODIFIER;MODIFIER	upstream_gene_variant;intron_variant	BCAS3	ENSG00000141376	transcript	ENST00000588462.5	protein_coding	MODIFIER	intron_variant	Systolic_blood_pressure	1e-09	0.2214	BCAS3	30578418	.	.	.
17	60915612	Sniffles2.INS.33E3M10	N	<INS:318>	INS	INS	318	97.715	144.032	888	871	17	0.0191	known	0.114	0.114	common	0.4	0.0347	0	0	0	0.116	0.403	0.0355	0	0	0	0.107	1	1	1	1	0.106	1	1	1	1	0.124	0.94	0.816	0.816	0.863	0.00762	0.00758	0.894	confident	GRCh38_SimpleRepeat_homopolymer_4to6_slop5;GRCh38_notinalldifficultregions	BCAS3	ENSG00000141376	transcript	ENST00000588462.5	protein_coding	MODIFIER	intron_variant	BCAS3	ENSG00000141376	transcript	ENST00000588462.5	protein_coding	MODIFIER	intron_variant	.	.	.	.	.	.	.	.
17	60924127	Sniffles2.INV.33EBM10	N	<INV:144>	INV	OTHER	144	165.24	476.395	888	863	25	0.0282	novel	0.00113	0.00113	rare	0.00415	0	0	0	0	0.00116	0.00433	0	0	0	0	1	1	1	1	1	1	1	1	1	1	0.000563	0.997	0	0	0.432	2.77e-05	5.63e-05	0.441	confident	GRCh38_AllHomopolymers_gt6bp_imperfectgt10bp_slop5;GRCh38_AllTandemRepeatsandHomopolymers_slop5;GRCh38_SimpleRepeat_homopolymer_7to11_slop5;GRCh38_SimpleRepeat_homopolymer_4to6_slop5;GRCh38_alldifficultregions;GRCh38_notinalldifficultregions	BCAS3	ENSG00000141376	gene_variant	ENSG00000141376	.	MODIFIER	intragenic_variant	.	.	.	.	.	.	.	.	.	.	.	.	.	.	.
17	61041409	Sniffles2.DEL.33FDM10	N	<DEL:-10025>	DEL	DEL	-10025	17.099	12.189	888	863	25	0.0282	known	0.00338	0.00338	rare	0	0	0	0.0152	0.00292	0.00348	0	0	0	0.0156	0.00307	1	1	1	1	1	1	1	1	1	1	0.00169	0.99	0	0	0.31	0.00181	0.00673	0.358	confident	GRCh38_gclt25orgt65_slop50;GRCh38_AllHomopolymers_gt6bp_imperfectgt10bp_slop5;GRCh38_AllTandemRepeatsandHomopolymers_slop5;GRCh38_SimpleRepeat_homopolymer_gt11_slop5;GRCh38_SimpleRepeat_triTR_15to50_slop5;GRCh38_SimpleRepeat_homopolymer_gt20_slop5;GRCh38_SimpleRepeat_diTR_11to50_slop5;GRCh38_AllTandemRepeats_gt100bp_slop5;GRCh38_allTandemRepeats;GRCh38_SimpleRepeat_homopolymer_7to11_slop5;GRCh38_SimpleRepeat_homopolymer_4to6_slop5;GRCh38_AllTandemRepeats_lt51bp_slop5;GRCh38_SimpleRepeat_imperfecthomopolgt20_slop5;GRCh38_AllTandemRepeats_201to10000bp_slop5;GRCh38_SimpleRepeat_imperfecthomopolgt10_slop5;GRCh38_lowmappabilityall;GRCh38_nonunique_l100_m2_e1;GRCh38_alllowmapandsegdupregions;GRCh38_alldifficultregions;GRCh38_notinalldifficultregions	BCAS3;ENSG00000267207	ENSG00000141376;ENSG00000267207	transcript;transcript	ENST00000588462.5;ENST00000588604.1	protein_coding;pseudogene	MODIFIER;MODIFIER	intron_variant;intron_variant	BCAS3	ENSG00000141376	transcript	ENST00000588462.5	protein_coding	MODIFIER	intron_variant	.	.	.	.	.	Open chromatin;Open chromatin	.	.
17	61041410	Sniffles2.DEL.33FCM10	N	<DEL:-4552>	DEL	DEL	-4552	20.824	37.275	888	863	25	0.0282	novel	0.00732	0.00732	low_frequency	0	0.0139	0	0.0213	0.00585	0.00753	0	0.0139	0	0.0219	0.00614	1	1	1	1	1	1	1	1	1	1	0.00394	0.984	0.231	0.231	0.547	0.00804	0.0121	0.527	confident	GRCh38_gclt25orgt65_slop50;GRCh38_AllHomopolymers_gt6bp_imperfectgt10bp_slop5;GRCh38_AllTandemRepeatsandHomopolymers_slop5;GRCh38_SimpleRepeat_homopolymer_gt11_slop5;GRCh38_SimpleRepeat_homopolymer_gt20_slop5;GRCh38_SimpleRepeat_diTR_11to50_slop5;GRCh38_AllTandemRepeats_gt100bp_slop5;GRCh38_allTandemRepeats;GRCh38_SimpleRepeat_homopolymer_7to11_slop5;GRCh38_SimpleRepeat_homopolymer_4to6_slop5;GRCh38_AllTandemRepeats_lt51bp_slop5;GRCh38_SimpleRepeat_imperfecthomopolgt20_slop5;GRCh38_AllTandemRepeats_201to10000bp_slop5;GRCh38_SimpleRepeat_imperfecthomopolgt10_slop5;GRCh38_lowmappabilityall;GRCh38_nonunique_l100_m2_e1;GRCh38_alllowmapandsegdupregions;GRCh38_alldifficultregions;GRCh38_notinalldifficultregions	BCAS3;ENSG00000267207	ENSG00000141376;ENSG00000267207	transcript;transcript	ENST00000588462.5;ENST00000588604.1	protein_coding;pseudogene	MODIFIER;MODIFIER	intron_variant;intron_variant	BCAS3	ENSG00000141376	transcript	ENST00000588462.5	protein_coding	MODIFIER	intron_variant	.	.	.	.	.	Open chromatin	.	.
17	61045860	Sniffles2.DEL.3400M10	N	<DEL:-54>	DEL	DEL	-54	82.011	297.51	888	871	17	0.0191	novel	0.0687	0.0687	common	0.102	0.0278	0.137	0.0366	0.0205	0.0695	0.101	0.0278	0.139	0.0375	0.0213	0.72	1	0.0461	1	1	0.716	1	0.0459	1	1	0.0479	0.878	0.378	0.378	0.531	0.0471	0.0549	0.781	difficult	GRCh38_gclt25orgt65_slop50;GRCh38_AllTandemRepeatsandHomopolymers_slop5;GRCh38_SimpleRepeat_diTR_11to50_slop5;GRCh38_AllTandemRepeats_gt100bp_slop5;GRCh38_allTandemRepeats;GRCh38_AllTandemRepeats_201to10000bp_slop5;GRCh38_alldifficultregions	BCAS3;ENSG00000267207	ENSG00000141376;ENSG00000267207	transcript;transcript	ENST00000588462.5;ENST00000588604.1	protein_coding;pseudogene	MODIFIER;MODIFIER	intron_variant;intron_variant	BCAS3	ENSG00000141376	transcript	ENST00000588462.5	protein_coding	MODIFIER	intron_variant	.	.	.	.	.	Open chromatin	.	.
17	61045943	Sniffles2.INS.33F8M10	N	<INS:51>	INS	INS	51	77.762	133.91	888	876	12	0.0135	novel	0.119	0.119	common	0.33	0.059	0.0387	0.0396	0.0292	0.12	0.33	0.0594	0.0389	0.0404	0.0301	0.00042	1	1	0.219	1	0.000416	1	1	0.223	1	0.0895	0.811	0.381	0.381	0.52	0.0175	0.035	0.422	difficult	GRCh38_gclt25orgt65_slop50;GRCh38_AllTandemRepeatsandHomopolymers_slop5;GRCh38_SimpleRepeat_diTR_11to50_slop5;GRCh38_AllTandemRepeats_gt100bp_slop5;GRCh38_allTandemRepeats;GRCh38_AllTandemRepeats_201to10000bp_slop5;GRCh38_alldifficultregions	BCAS3;ENSG00000267207	ENSG00000141376;ENSG00000267207	transcript;transcript	ENST00000588462.5;ENST00000588604.1	protein_coding;pseudogene	MODIFIER;MODIFIER	intron_variant;intron_variant	BCAS3	ENSG00000141376	transcript	ENST00000588462.5	protein_coding	MODIFIER	intron_variant	.	.	.	.	.	Open chromatin	.	.
17	61187849	Sniffles2.INS.340CM10	N	<INS:89>	INS	INS	89	129.752	482.224	888	868	20	0.0225	novel	0.00113	0.00113	rare	0.00208	0.00347	0	0	0	0.00115	0.00214	0.00355	0	0	0	1	1	1	1	1	1	1	1	1	1	0.000563	0.997	0	0	0.526	0.00031	0.000677	0.244	difficult	GRCh38_ancestry_Neanderthal;GRCh38_AllTandemRepeatsandHomopolymers_slop5;GRCh38_allTandemRepeats;GRCh38_SimpleRepeat_homopolymer_4to6_slop5;GRCh38_AllTandemRepeats_lt51bp_slop5;GRCh38_SimpleRepeat_quadTR_20to50_slop5;GRCh38_alldifficultregions	BCAS3	ENSG00000141376	transcript	ENST00000588462.5	protein_coding	MODIFIER	intron_variant	BCAS3	ENSG00000141376	transcript	ENST00000588462.5	protein_coding	MODIFIER	intron_variant	.	.	.	.	.	.	.	.
17	61199412	Sniffles2.INV.341AM10	N	<INV:102>	INV	OTHER	102	95.771	331.817	888	868	20	0.0225	novel	0.00113	0.00113	rare	0.00415	0	0	0	0	0.00115	0.00424	0	0	0	0	1	1	1	1	1	1	1	1	1	1	0.00113	0.995	0	0	0.621	1.02e-05	2.67e-05	0.319	confident	GRCh38_ancestry_Neanderthal;GRCh38_SimpleRepeat_homopolymer_4to6_slop5;GRCh38_notinalldifficultregions	BCAS3	ENSG00000141376	transcript	ENST00000588462.5	protein_coding	MODIFIER	intron_variant	BCAS3	ENSG00000141376	transcript	ENST00000588462.5	protein_coding	MODIFIER	intron_variant	.	.	.	.	.	Enhancer	.	.
17	61241696	Sniffles2.DEL.3415M10	N	<DEL:-3144>	DEL	DEL	-3144	0	0	888	860	28	0.0315	known	0.00169	0.00169	rare	0	0	0.00595	0	0.00292	0.00174	0	0	0.00621	0	0.00307	1	1	1	1	1	1	1	1	1	1	0.00169	0.993	0	0	0.431	3.89e-05	0.000456	0.107	confident	GRCh38_gclt25orgt65_slop50;GRCh38_AllHomopolymers_gt6bp_imperfectgt10bp_slop5;GRCh38_AllTandemRepeatsandHomopolymers_slop5;GRCh38_SimpleRepeat_homopolymer_gt11_slop5;GRCh38_SimpleRepeat_homopolymer_7to11_slop5;GRCh38_SimpleRepeat_homopolymer_4to6_slop5;GRCh38_SimpleRepeat_imperfecthomopolgt10_slop5;GRCh38_lowmappabilityall;GRCh38_nonunique_l100_m2_e1;GRCh38_alllowmapandsegdupregions;GRCh38_alldifficultregions;GRCh38_notinalldifficultregions	BCAS3	ENSG00000141376	transcript	ENST00000588462.5	protein_coding	MODIFIER	intron_variant	BCAS3	ENSG00000141376	transcript	ENST00000588462.5	protein_coding	MODIFIER	intron_variant	.	.	.	.	.	TF binding	.	.
17	61267213	Sniffles2.DEL.3416M10	N	<DEL:-51>	DEL	DEL	-51	49.817	279.601	888	860	28	0.0315	known	0.0186	0.0186	low_frequency	0.029	0.00347	0	0.0122	0.0409	0.0192	0.03	0.0036	0	0.0123	0.0432	0.177	1	1	1	0.0237	0.182	1	1	1	0.0263	0.0158	0.976	0.533	0.533	0.755	0.0127	0.0138	0.629	confident	GRCh38_SimpleRepeat_homopolymer_4to6_slop5;GRCh38_notinalldifficultregions	BCAS3	ENSG00000141376	transcript	ENST00000588462.5	protein_coding	MODIFIER	intron_variant	BCAS3	ENSG00000141376	transcript	ENST00000588462.5	protein_coding	MODIFIER	intron_variant	.	.	.	.	.	.	.	.
17	61271662	Sniffles2.INS.3413M10	N	<INS:53>	INS	INS	53	133.198	299.989	888	863	25	0.0282	novel	0.0225	0.0225	low_frequency	0.0788	0.00347	0	0.00305	0	0.0232	0.0805	0.00362	0	0.00309	0	0.046	1	1	1	1	0.0492	1	1	1	1	0.0197	0.986	0.778	0.778	0.809	0.00174	0.00224	0.768	confident	GRCh38_notinalldifficultregions	BCAS3	ENSG00000141376	transcript	ENST00000588462.5	protein_coding	MODIFIER	intron_variant	BCAS3	ENSG00000141376	transcript	ENST00000588462.5	protein_coding	MODIFIER	intron_variant	.	.	.	.	.	TF binding	.	.
17	61601804	Sniffles2.INS.3449M10	N	<INS:6043>	INS	INS	6043	14.656	2.9	888	859	29	0.0327	novel	0.00619	0.00619	low_frequency	0.0228	0	0	0	0	0.0064	0.0239	0	0	0	0	4.21e-10	1	1	1	1	5.33e-10	1	1	1	1	0.00563	0.984	0	0	0.58	0.000856	0.0011	0.48	difficult	GRCh38_AllHomopolymers_gt6bp_imperfectgt10bp_slop5;GRCh38_AllTandemRepeatsandHomopolymers_slop5;GRCh38_SimpleRepeat_homopolymer_gt11_slop5;GRCh38_SimpleRepeat_imperfecthomopolgt10_slop5;GRCh38_alldifficultregions	NACA2-BRIP1	ENSG00000253506-ENSG00000136492	intergenic_region	ENSG00000253506-ENSG00000136492	.	MODIFIER	intergenic_region	.	.	.	.	.	.	.	.	.	.	.	.	TF binding	.	.
17	61601823	Sniffles2.BND.3451M10	N	<BND:3451M10>	BND	OTHER	.	0	9.812	888	860	28	0.0315	not_compared	0.00225	0.00225	rare	0.0083	0	0	0	0	0.00233	0.00866	0	0	0	0	0.0125	1	1	1	1	0.013	1	1	1	1	0.00225	0.993	0	0	0.621	0.000236	0.001	0.216	difficult	GRCh38_AllHomopolymers_gt6bp_imperfectgt10bp_slop5;GRCh38_AllTandemRepeatsandHomopolymers_slop5;GRCh38_SimpleRepeat_homopolymer_gt11_slop5;GRCh38_SimpleRepeat_imperfecthomopolgt10_slop5;GRCh38_alldifficultregions	SPANXA2-OT1	ENSG00000277215	transcript	ENST00000664367.1	pseudogene	HIGH	transcript_ablation	.	.	.	.	.	.	.	.	.	.	.	.	TF binding	.	.
17	61610069	Sniffles2.INS.344AM10	N	<INS:321>	INS	INS	321	126.44	233.516	888	862	26	0.0293	known	0.0293	0.0293	low_frequency	0.102	0.0104	0	0	0	0.0296	0.103	0.0106	0	0	0	0.0797	1	1	1	1	0.0782	1	1	1	1	0.0282	0.984	0.83	0.83	0.796	0.00265	0.00372	0.582	difficult	GRCh38_AllHomopolymers_gt6bp_imperfectgt10bp_slop5;GRCh38_AllTandemRepeatsandHomopolymers_slop5;GRCh38_SimpleRepeat_homopolymer_7to11_slop5;GRCh38_alldifficultregions	NACA2-BRIP1	ENSG00000253506-ENSG00000136492	intergenic_region	ENSG00000253506-ENSG00000136492	.	MODIFIER	intergenic_region	.	.	.	.	.	.	.	.	.	.	.	.	TF binding	.	.
17	61612276	Sniffles2.DEL.344FM10	N	<DEL:-54>	DEL	DEL	-54	53.483	269.621	888	862	26	0.0293	known	0.0304	0.0304	low_frequency	0.112	0	0	0	0	0.0307	0.113	0	0	0	0	0.513	1	1	1	1	1	1	1	1	1	0.0231	0.947	0.4	0.4	0.571	0.0022	0.00368	0.445	confident	GRCh38_SimpleRepeat_homopolymer_4to6_slop5;GRCh38_notinalldifficultregions	NACA2-BRIP1	ENSG00000253506-ENSG00000136492	intergenic_region	ENSG00000253506-ENSG00000136492	.	MODIFIER	intergenic_region	.	.	.	.	.	.	.	.	.	.	.	.	TF binding	.	.
17	61716786	Sniffles2.INS.3458M10	N	<INS:92>	INS	INS	92	68.704	78.055	888	883	5	0.00563	novel	0.536	0.464	common	0.598	0.375	0.574	0.515	0.567	0.537	0.598	0.378	0.578	0.515	0.568	9.85e-13	0.0333	3.39e-05	2.05e-06	2.68e-11	9.85e-13	0.0323	1.58e-05	3.91e-06	5.08e-11	0.581	0.62	0.596	0.599	0.643	0.563	0.525	0.698	confident	GRCh38_notinalldifficultregions	BRIP1	ENSG00000136492	transcript	ENST00000259008.7	protein_coding	MODIFIER	intron_variant	BRIP1	ENSG00000136492	transcript	ENST00000259008.7	protein_coding	MODIFIER	intron_variant	.	.	.	.	.	.	.	.
17	61719382	Sniffles2.INS.3459M10	N	<INS:85>	INS	INS	85	145.059	366.933	888	868	20	0.0225	novel	0.00563	0.00563	low_frequency	0.0166	0.00347	0	0	0.00292	0.00576	0.017	0.00352	0	0	0.00305	1	1	1	1	1	1	1	1	1	1	0.0045	0.993	0.6	0.6	0.682	0.000297	0.000522	0.528	confident	GRCh38_SimpleRepeat_homopolymer_4to6_slop5;GRCh38_notinalldifficultregions	BRIP1	ENSG00000136492	transcript	ENST00000259008.7	protein_coding	MODIFIER	intron_variant	BRIP1	ENSG00000136492	transcript	ENST00000259008.7	protein_coding	MODIFIER	intron_variant	.	.	.	.	.	.	.	.
17	61721687	Sniffles2.INS.345AM10	N	<INS:53>	INS	INS	53	112.445	363.411	888	864	24	0.027	novel	0.00507	0.00507	low_frequency	0.0166	0.00347	0	0	0	0.00521	0.017	0.00355	0	0	0	1	1	1	1	1	1	1	1	1	1	0.0045	0.992	0.556	0.556	0.725	0.000202	0.000251	0.77	difficult	GRCh38_AllTandemRepeatsandHomopolymers_slop5;GRCh38_allTandemRepeats;GRCh38_AllTandemRepeats_lt51bp_slop5;GRCh38_alldifficultregions	BRIP1	ENSG00000136492	transcript	ENST00000259008.7	protein_coding	MODIFIER	intron_variant	BRIP1	ENSG00000136492	transcript	ENST00000259008.7	protein_coding	MODIFIER	intron_variant	.	.	.	.	.	.	.	.
17	61791576	Sniffles2.DEL.3462M10	N	<DEL:-51>	DEL	DEL	-51	78.652	307.767	888	865	23	0.0259	novel	0.00957	0.00957	low_frequency	0.0311	0.00694	0	0	0	0.00983	0.0322	0.00704	0	0	0	1	1	1	1	1	1	1	1	1	1	0.00507	0.986	0.412	0.412	0.636	0.000503	0.000585	0.724	confident	GRCh38_ancestry_Neanderthal;GRCh38_SimpleRepeat_homopolymer_4to6_slop5;GRCh38_notinalldifficultregions	BRIP1	ENSG00000136492	transcript	ENST00000259008.7	protein_coding	MODIFIER	intron_variant	BRIP1	ENSG00000136492	transcript	ENST00000259008.7	protein_coding	MODIFIER	intron_variant	.	.	.	.	.	.	.	.
17	61813341	Sniffles2.INS.3469M10	N	<INS:237>	INS	INS	237	128.959	437.945	888	869	19	0.0214	known	0.00169	0.00169	rare	0.00415	0.00347	0	0	0	0.00173	0.00424	0.00355	0	0	0	1	1	1	1	1	1	1	1	1	1	0.00113	0.994	0	0	0.527	0.00015	0.000275	0.399	confident	GRCh38_ancestry_Neanderthal;GRCh38_notinalldifficultregions	BRIP1	ENSG00000136492	transcript	ENST00000259008.7	protein_coding	MODIFIER	intron_variant	BRIP1	ENSG00000136492	transcript	ENST00000259008.7	protein_coding	MODIFIER	intron_variant	.	.	.	.	.	.	.	.
17	61855259	Sniffles2.INS.346AM10	N	<INS:68>	INS	INS	68	125.807	396.677	888	869	19	0.0214	known	0.00507	0.00507	low_frequency	0.0187	0	0	0	0	0.00518	0.019	0	0	0	0	1	1	1	1	1	1	1	1	1	1	0.00619	0.991	0.667	0.667	0.714	0.000805	0.00081	0.769	confident	GRCh38_notinalldifficultregions	BRIP1	ENSG00000136492	transcript	ENST00000259008.7	protein_coding	MODIFIER	intron_variant	BRIP1	ENSG00000136492	transcript	ENST00000259008.7	protein_coding	MODIFIER	intron_variant	.	.	.	.	.	TF binding	.	.
17	61908815	Sniffles2.INS.3476M10	N	<INS:312>	INS	INS	312	103.331	117.681	888	861	27	0.0304	known	0.128	0.128	common	0.0145	0.0417	0.22	0.0671	0.328	0.13	0.0152	0.0429	0.224	0.0688	0.328	1	0.212	0.0742	0.15	0.73	1	0.218	0.0724	0.156	0.861	0.122	0.955	0.862	0.862	0.878	0.0624	0.0622	0.978	confident	GRCh38_SimpleRepeat_homopolymer_4to6_slop5;GRCh38_notinalldifficultregions	INTS2	ENSG00000108506	transcript	ENST00000444766.7	protein_coding	MODIFIER	intron_variant	INTS2	ENSG00000108506	transcript	ENST00000444766.7	protein_coding	MODIFIER	intron_variant	.	.	.	.	.	.	.	.
17	61914429	Sniffles2.DEL.347AM10	N	<DEL:-639>	DEL	DEL	-639	217.55	259.259	888	857	31	0.0349	known	0.00225	0.00225	rare	0	0.00347	0.00298	0	0.00585	0.00233	0	0.00355	0.00309	0	0.00602	1	1	1	1	1	1	1	1	1	1	0.00169	0.992	0	0	0.584	1.43e-05	0.00015	0.121	confident	GRCh38_AllHomopolymers_gt6bp_imperfectgt10bp_slop5;GRCh38_AllTandemRepeatsandHomopolymers_slop5;GRCh38_SimpleRepeat_homopolymer_gt11_slop5;GRCh38_SimpleRepeat_homopolymer_gt20_slop5;GRCh38_AllTandemRepeats_gt100bp_slop5;GRCh38_allTandemRepeats;GRCh38_SimpleRepeat_homopolymer_7to11_slop5;GRCh38_SimpleRepeat_homopolymer_4to6_slop5;GRCh38_SimpleRepeat_imperfecthomopolgt20_slop5;GRCh38_AllTandemRepeats_201to10000bp_slop5;GRCh38_SimpleRepeat_imperfecthomopolgt10_slop5;GRCh38_alldifficultregions;GRCh38_notinalldifficultregions	INTS2	ENSG00000108506	transcript	ENST00000444766.7	protein_coding	MODIFIER	intron_variant	INTS2	ENSG00000108506	transcript	ENST00000444766.7	protein_coding	MODIFIER	intron_variant	.	.	.	.	.	.	.	.
17	62014311	Sniffles2.INS.3484M10	N	<INS:53>	INS	INS	53	126.568	268.673	888	872	16	0.018	novel	0.00563	0.00563	low_frequency	0.0166	0	0	0.0061	0	0.00573	0.017	0	0	0.00614	0	1	1	1	1	1	1	1	1	1	1	0.00225	0.985	0	0	0.457	0.00192	0.00224	0.677	difficult	GRCh38_AllTandemRepeatsandHomopolymers_slop5;GRCh38_SimpleRepeat_diTR_11to50_slop5;GRCh38_allTandemRepeats;GRCh38_SimpleRepeat_homopolymer_4to6_slop5;GRCh38_AllTandemRepeats_lt51bp_slop5;GRCh38_alldifficultregions	MED13	ENSG00000108510	transcript	ENST00000397786.7	protein_coding	MODIFIER	intron_variant	MED13	ENSG00000108510	transcript	ENST00000397786.7	protein_coding	MODIFIER	intron_variant	.	.	.	.	.	.	.	.
17	62113048	Sniffles2.DEL.3499M10	N	<DEL:-1548>	DEL	DEL	-1548	0	0	888	868	20	0.0225	known	0.00169	0.00169	rare	0.00622	0	0	0	0	0.00173	0.00638	0	0	0	0	1	1	1	1	1	1	1	1	1	1	0	0.997	0	0	0.216	5.12e-06	3.04e-05	0.148	confident	GRCh38_AllHomopolymers_gt6bp_imperfectgt10bp_slop5;GRCh38_AllTandemRepeatsandHomopolymers_slop5;GRCh38_SimpleRepeat_homopolymer_gt11_slop5;GRCh38_allTandemRepeats;GRCh38_SimpleRepeat_homopolymer_7to11_slop5;GRCh38_SimpleRepeat_homopolymer_4to6_slop5;GRCh38_AllTandemRepeats_lt51bp_slop5;GRCh38_SimpleRepeat_imperfecthomopolgt10_slop5;GRCh38_alldifficultregions;GRCh38_notinalldifficultregions	ENSG00000289293-Y_RNA	ENSG00000289293-ENSG00000207123	intergenic_region	ENSG00000289293-ENSG00000207123	.	MODIFIER	intergenic_region	.	.	.	.	.	.	.	.	.	.	.	.	.	.	.
17	62204047	Sniffles2.INS.34A7M10	N	<INS:114>	INS	INS	114	93.294	408.164	888	867	21	0.0236	novel	0.00113	0.00113	rare	0.00208	0	0.00298	0	0	0.00115	0.00213	0	0.00303	0	0	1	1	1	1	1	1	1	1	1	1	0.000563	0.997	0	0	0.501	0.000102	0.000132	0.403	difficult	GRCh38_chainSelf;GRCh38_segdups;GRCh38_alllowmapandsegdupregions;GRCh38_alldifficultregions	POLRMTP1-ENSG00000266365	ENSG00000266066-ENSG00000266365	intergenic_region	ENSG00000266066-ENSG00000266365	.	MODIFIER	intergenic_region	.	.	.	.	.	.	.	.	.	.	.	.	.	.	.
17	62210836	Sniffles2.BND.34BAM10	N	<BND:34BAM10>	BND	OTHER	.	0	6.377	888	862	26	0.0293	not_compared	0.00169	0.00169	rare	0.00622	0	0	0	0	0.00174	0.00647	0	0	0	0	1	1	1	1	1	1	1	1	1	1	0.000563	0.995	0	0	0.423	0.000163	0.000245	0.411	confident	GRCh38_notinalldifficultregions	.	.	intergenic_region	ENSG00000266066-ENSG00000266365	.	LOW	feature_fusion	.	.	.	.	.	.	.	.	.	.	.	.	.	.	.
17	62211072	Sniffles2.INS.34A9M10	N	<INS:72>	INS	INS	72	121.488	360.966	888	864	24	0.027	novel	0.00169	0.00169	rare	0.00415	0.00347	0	0	0	0.00174	0.00427	0.00352	0	0	0	1	1	1	1	1	1	1	1	1	1	0	0.997	0	0	0.24	3.79e-05	9.53e-05	0.403	difficult	GRCh38_AllHomopolymers_gt6bp_imperfectgt10bp_slop5;GRCh38_AllTandemRepeatsandHomopolymers_slop5;GRCh38_SimpleRepeat_homopolymer_gt11_slop5;GRCh38_SimpleRepeat_imperfecthomopolgt10_slop5;GRCh38_alldifficultregions	POLRMTP1-ENSG00000266365	ENSG00000266066-ENSG00000266365	intergenic_region	ENSG00000266066-ENSG00000266365	.	MODIFIER	intergenic_region	.	.	.	.	.	.	.	.	.	.	.	.	.	.	.
17	62226313	Sniffles2.INS.34ABM10	N	<INS:993>	INS	INS	993	111.782	71.867	888	887	1	0.00113	novel	0.985	0.015	low_frequency	0.973	0.99	0.997	0.985	0.988	0.986	0.975	0.99	0.997	0.985	0.988	1	1	1	1	1	1	1	1	1	1	0.994	0.958	0.958	0	0.419	0.996	0.989	0.375	difficult	GRCh38_lowmappabilityall;GRCh38_nonunique_l100_m2_e1;GRCh38_segdups_gt10kb;GRCh38_chainSelf;GRCh38_segdups;GRCh38_chainSelf_gt10kb;GRCh38_alllowmapandsegdupregions;GRCh38_alldifficultregions	POLRMTP1-ENSG00000266365	ENSG00000266066-ENSG00000266365	intergenic_region	ENSG00000266066-ENSG00000266365	.	MODIFIER	intergenic_region	.	.	.	.	.	.	.	.	.	.	.	.	.	.	.
17	62234910	Sniffles2.INS.34AEM10	N	<INS:189>	INS	INS	189	190.595	284.786	888	871	17	0.0191	novel	0.00113	0.00113	rare	0.00415	0	0	0	0	0.00115	0.00424	0	0	0	0	1	1	1	1	1	1	1	1	1	1	0.000563	0.997	0	0	0.317	6.15e-06	7.52e-05	0.244	difficult	GRCh38_lowmappabilityall;GRCh38_nonunique_l100_m2_e1;GRCh38_segdups_gt10kb;GRCh38_chainSelf;GRCh38_segdups;GRCh38_chainSelf_gt10kb;GRCh38_alllowmapandsegdupregions;GRCh38_alldifficultregions	ENSG00000266365	ENSG00000266365	transcript	ENST00000577881.1	unprocessed_pseudogene	MODIFIER	intron_variant	.	.	.	.	.	.	.	.	.	.	.	.	Enhancer	.	.
17	62234945	Sniffles2.DEL.34B6M10	N	<DEL:-58>	DEL	DEL	-58	211.817	159.874	888	871	17	0.0191	novel	0.00394	0.00394	rare	0.0145	0	0	0	0	0.00402	0.0148	0	0	0	0	1	1	1	1	1	1	1	1	1	1	0.000563	0.991	0	0	0.344	8.91e-05	0.000259	0.281	difficult	GRCh38_lowmappabilityall;GRCh38_nonunique_l100_m2_e1;GRCh38_segdups_gt10kb;GRCh38_chainSelf;GRCh38_segdups;GRCh38_chainSelf_gt10kb;GRCh38_alllowmapandsegdupregions;GRCh38_alldifficultregions	ENSG00000266365	ENSG00000266365	transcript	ENST00000577881.1	unprocessed_pseudogene	MODIFIER	intron_variant	.	.	.	.	.	.	.	.	.	.	.	.	Enhancer	.	.
17	62240779	Sniffles2.INS.34AFM10	N	<INS:75>	INS	INS	75	147.006	477.626	888	867	21	0.0236	novel	0.00563	0.00563	low_frequency	0.0166	0.00347	0.00298	0	0	0.00577	0.017	0.0035	0.00303	0	0	1	1	1	1	1	1	1	1	1	1	0.00619	0.992	0.6	0.6	0.688	0.000326	0.000504	0.529	difficult	GRCh38_segdups_gt10kb;GRCh38_chainSelf;GRCh38_segdups;GRCh38_chainSelf_gt10kb;GRCh38_alllowmapandsegdupregions;GRCh38_alldifficultregions	ENSG00000266365	ENSG00000266365	transcript	ENST00000577881.1	unprocessed_pseudogene	MODIFIER	intron_variant	.	.	.	.	.	.	.	.	.	.	.	.	.	.	.
17	62256273	Sniffles2.INS.34B1M10	N	<INS:145>	INS	INS	145	140.119	473.339	888	866	22	0.0248	known	0.00113	0.00113	rare	0	0	0.00595	0	0	0.00116	0	0	0.00614	0	0	1	1	1	1	1	1	1	1	1	1	0.000563	0.997	0	0	0.45	2.77e-05	0.000152	0.175	difficult	GRCh38_SimpleRepeat_homopolymer_4to6_slop5;GRCh38_lowmappabilityall;GRCh38_nonunique_l100_m2_e1;GRCh38_segdups_gt10kb;GRCh38_chainSelf;GRCh38_segdups;GRCh38_chainSelf_gt10kb;GRCh38_alllowmapandsegdupregions;GRCh38_alldifficultregions	ENSG00000266647;ENSG00000266365-ENSG00000266647	ENSG00000266647;ENSG00000266365-ENSG00000266647	transcript;intergenic_region	ENST00000583164.1;ENSG00000266365-ENSG00000266647	unprocessed_pseudogene;.	MODIFIER;MODIFIER	upstream_gene_variant;intergenic_region	.	.	.	.	.	.	.	.	.	.	.	.	.	.	.
17	62299405	Sniffles2.INS.34C0M10	N	<INS:263>	INS	INS	263	96.605	174.09	888	877	11	0.0124	known	0.222	0.222	common	0.405	0.181	0.0119	0.28	0.152	0.225	0.408	0.186	0.012	0.282	0.154	0.35	0.782	1	0.0203	0.375	0.35	1	1	0.021	0.374	0.217	0.903	0.825	0.825	0.829	0.259	0.261	0.934	confident	GRCh38_notinalldifficultregions	ENSG00000263887;ENSG00000263887-ENSG00000242123	ENSG00000263887;ENSG00000263887-ENSG00000242123	transcript;intergenic_region	ENST00000582394.1;ENSG00000263887-ENSG00000242123	transcribed_unprocessed_pseudogene;.	MODIFIER;MODIFIER	upstream_gene_variant;intergenic_region	.	.	.	.	.	.	.	.	.	.	.	.	.	.	.
17	62305355	Sniffles2.INV.34C7M10	N	<INV:98>	INV	OTHER	98	131.654	272.876	888	865	23	0.0259	novel	0.00113	0.00113	rare	0.00208	0	0	0	0.00292	0.00116	0.00213	0	0	0	0.00303	1	1	1	1	1	1	1	1	1	1	0.000563	0.997	0	0	0.36	5.53e-05	0.000198	0.153	confident	GRCh38_SimpleRepeat_homopolymer_4to6_slop5;GRCh38_notinalldifficultregions	ENSG00000263887-ENSG00000242123	ENSG00000263887-ENSG00000242123	intergenic_region	ENSG00000263887-ENSG00000242123	.	MODIFIER	intergenic_region	.	.	.	.	.	.	.	.	.	.	.	.	.	.	.
17	62355553	Sniffles2.INS.34C3M10	N	<INS:111>	INS	INS	111	103.142	311.94	888	869	19	0.0214	novel	0.00113	0.00113	rare	0.00208	0	0	0.00305	0	0.00115	0.00214	0	0	0.00309	0	1	1	1	1	1	1	1	1	1	1	0.00113	0.995	0	0	0.517	0.00538	0.00882	0.481	difficult	GRCh38_AllHomopolymers_gt6bp_imperfectgt10bp_slop5;GRCh38_AllTandemRepeatsandHomopolymers_slop5;GRCh38_SimpleRepeat_homopolymer_4to6_slop5;GRCh38_SimpleRepeat_imperfecthomopolgt10_slop5;GRCh38_chainSelf;GRCh38_alldifficultregions	EFCAB3	ENSG00000172421	gene_variant	ENSG00000172421	.	MODIFIER	intragenic_variant	.	.	.	.	.	.	.	.	.	.	.	.	.	.	.
17	62356671	Sniffles2.INS.34C2M10	N	<INS:343>	INS	INS	343	84.37	78.574	888	870	18	0.0203	novel	0.136	0.136	common	0.351	0.0486	0.0625	0.0305	0.079	0.138	0.354	0.0496	0.0636	0.0311	0.0813	0.674	1	0.486	0.132	0.0702	0.776	1	0.493	0.134	0.0756	0.139	0.983	0.971	0.971	0.965	0.046	0.0453	0.96	confident	GRCh38_notinalldifficultregions	EFCAB3	ENSG00000172421	gene_variant	ENSG00000172421	.	MODIFIER	intragenic_variant	.	.	.	.	.	.	.	.	.	.	.	.	.	.	.
17	62398120	Sniffles2.INS.34D0M10	N	<INS:61>	INS	INS	61	79.892	375.622	888	860	28	0.0315	known	0.0248	0.0248	low_frequency	0.083	0.0139	0	0	0	0.0256	0.0873	0.0141	0	0	0	1	0.0209	1	1	1	1	0.0212	1	1	1	0.0203	0.97	0.595	0.595	0.65	0.00182	0.00377	0.423	confident	GRCh38_chainSelf;GRCh38_notinalldifficultregions	EFCAB3;RPS23P7	ENSG00000172421;ENSG00000239527	transcript;transcript	ENST00000450662.7;ENST00000466210.1	protein_coding;processed_pseudogene	MODIFIER;MODIFIER	intron_variant;non_coding_transcript_exon_variant	EFCAB3	ENSG00000172421	transcript	ENST00000450662.7	protein_coding	MODIFIER	intron_variant	.	.	.	.	.	.	.	.
17	62406060	Sniffles2.INS.34D1M10	N	<INS:321>	INS	INS	321	143.504	289.754	888	864	24	0.027	known	0.0287	0.0287	low_frequency	0.0975	0.0139	0	0	0	0.0295	0.101	0.0141	0	0	0	0.0577	1	1	1	1	0.0655	1	1	1	1	0.0242	0.964	0.565	0.565	0.658	0.00176	0.0029	0.509	confident	GRCh38_SimpleRepeat_homopolymer_4to6_slop5;GRCh38_notinalldifficultregions	EFCAB3	ENSG00000172421	transcript	ENST00000450662.7	protein_coding	MODIFIER	intron_variant	EFCAB3	ENSG00000172421	transcript	ENST00000450662.7	protein_coding	MODIFIER	intron_variant	.	.	.	.	.	.	.	.
17	62488814	Sniffles2.INS.34D3M10	N	<INS:121>	INS	INS	121	136.871	293.693	888	868	20	0.0225	novel	0.00338	0.00338	rare	0.0124	0	0	0	0	0.00346	0.0128	0	0	0	0	0.031	1	1	1	1	0.0318	1	1	1	1	0.00282	0.989	0	0	0.435	0.000165	0.000555	0.289	difficult	GRCh38_segdups_gt10kb;GRCh38_chainSelf;GRCh38_segdups;GRCh38_chainSelf_gt10kb;GRCh38_alllowmapandsegdupregions;GRCh38_alldifficultregions	TLK2	ENSG00000146872	transcript	ENST00000326270.13	protein_coding	MODIFIER	intron_variant	TLK2	ENSG00000146872	transcript	ENST00000326270.13	protein_coding	MODIFIER	intron_variant	.	.	.	.	.	Enhancer	.	.
17	62588050	Sniffles2.INS.34E6M10	N	<INS:56>	INS	INS	56	107.478	230.207	888	864	24	0.027	novel	0.0152	0.0152	low_frequency	0.029	0.00694	0.00298	0.00305	0.0263	0.0156	0.0295	0.00704	0.00305	0.00314	0.0278	1	1	1	1	0.102	1	1	1	1	0.108	0.00957	0.973	0.346	0.346	0.537	0.00284	0.00512	0.411	difficult	GRCh38_gclt25orgt65_slop50;GRCh38_AllTandemRepeatsandHomopolymers_slop5;GRCh38_AllTandemRepeats_gt100bp_slop5;GRCh38_allTandemRepeats;GRCh38_SimpleRepeat_homopolymer_4to6_slop5;GRCh38_AllTandemRepeats_201to10000bp_slop5;GRCh38_lowmappabilityall;GRCh38_nonunique_l100_m2_e1;GRCh38_chainSelf;GRCh38_alllowmapandsegdupregions;GRCh38_alldifficultregions	TLK2	ENSG00000146872	transcript	ENST00000326270.13	protein_coding	MODIFIER	intron_variant	TLK2	ENSG00000146872	transcript	ENST00000326270.13	protein_coding	MODIFIER	intron_variant	.	.	.	.	.	.	.	.
17	62649836	Sniffles2.INS.34F2M10	N	<INS:87>	INS	INS	87	95.711	421.998	888	864	24	0.027	novel	0.00169	0.00169	rare	0	0.00694	0	0.00305	0	0.00174	0	0.00714	0	0.00312	0	1	1	1	1	1	1	1	1	1	1	0	0.997	0	0	0.135	0.00079	0.00277	0.295	difficult	GRCh38_AllHomopolymers_gt6bp_imperfectgt10bp_slop5;GRCh38_AllTandemRepeatsandHomopolymers_slop5;GRCh38_SimpleRepeat_homopolymer_4to6_slop5;GRCh38_SimpleRepeat_imperfecthomopolgt20_slop5;GRCh38_SimpleRepeat_imperfecthomopolgt10_slop5;GRCh38_alldifficultregions	MRC2	ENSG00000011028	transcript	ENST00000303375.10	protein_coding	MODIFIER	intron_variant	MRC2	ENSG00000011028	transcript	ENST00000303375.10	protein_coding	MODIFIER	intron_variant	.	.	.	.	.	.	.	.
17	62792531	Sniffles2.INS.3505M10	N	<INS:120>	INS	INS	120	135.359	618.816	888	864	24	0.027	novel	0.00676	0.00676	low_frequency	0.0228	0.00347	0	0	0	0.00694	0.0234	0.00352	0	0	0	1	1	1	1	1	1	1	1	1	1	0.00169	0.983	0	0	0.353	0.00065	0.00183	0.308	difficult	GRCh38_AllTandemRepeatsandHomopolymers_slop5;GRCh38_AllTandemRepeats_gt100bp_slop5;GRCh38_allTandemRepeats;GRCh38_AllTandemRepeats_201to10000bp_slop5;GRCh38_alldifficultregions	ENSG00000287457;MARCHF10	ENSG00000287457;ENSG00000173838	transcript;transcript	ENST00000658616.1;ENST00000583600.5	pseudogene;protein_coding	MODIFIER;MODIFIER	downstream_gene_variant;intron_variant	MARCHF10	ENSG00000173838	transcript	ENST00000583600.5	protein_coding	MODIFIER	intron_variant	.	.	.	.	.	.	.	.
17	62792800	Sniffles2.INS.3506M10	N	<INS:87>	INS	INS	87	49.995	165.073	888	869	19	0.0214	novel	0.0332	0.0332	low_frequency	0.108	0.00694	0.00595	0.0061	0.00292	0.034	0.11	0.00699	0.0061	0.00629	0.00301	0.745	1	1	1	1	1	1	1	1	1	0.0186	0.938	0.304	0.304	0.515	0.00589	0.00801	0.555	difficult	GRCh38_AllTandemRepeatsandHomopolymers_slop5;GRCh38_AllTandemRepeats_gt100bp_slop5;GRCh38_allTandemRepeats;GRCh38_AllTandemRepeats_201to10000bp_slop5;GRCh38_alldifficultregions	ENSG00000287457;MARCHF10	ENSG00000287457;ENSG00000173838	transcript;transcript	ENST00000658616.1;ENST00000583600.5	pseudogene;protein_coding	MODIFIER;MODIFIER	downstream_gene_variant;intron_variant	MARCHF10	ENSG00000173838	transcript	ENST00000583600.5	protein_coding	MODIFIER	intron_variant	.	.	.	.	.	.	.	.
17	62830299	Sniffles2.DEL.351CM10	N	<DEL:-622>	DEL	DEL	-622	263.848	152.306	888	864	24	0.027	known	0.00225	0.00225	rare	0	0	0	0	0.0117	0.00231	0	0	0	0	0.012	1	1	1	1	1	1	1	1	1	1	0.000563	0.997	0.25	0.25	0.247	0.000154	0.000496	0.281	confident	GRCh38_AllHomopolymers_gt6bp_imperfectgt10bp_slop5;GRCh38_AllTandemRepeatsandHomopolymers_slop5;GRCh38_SimpleRepeat_homopolymer_7to11_slop5;GRCh38_SimpleRepeat_homopolymer_4to6_slop5;GRCh38_SimpleRepeat_imperfecthomopolgt10_slop5;GRCh38_alldifficultregions;GRCh38_notinalldifficultregions	MARCHF10-DT	ENSG00000265000	transcript	ENST00000584542.1	pseudogene	MODIFIER	intron_variant	.	.	.	.	.	.	.	.	.	.	.	.	Enhancer	.	.
17	62857001	Sniffles2.DEL.351EM10	N	<DEL:-124>	DEL	DEL	-124	58.708	174.744	888	878	10	0.0113	novel	0.367	0.367	common	0.394	0.431	0.229	0.415	0.366	0.371	0.401	0.434	0.232	0.415	0.369	0.501	0.866	1	1	1	0.591	0.865	1	1	1	0.358	0.679	0.629	0.629	0.556	0.362	0.371	0.74	confident	GRCh38_SimpleRepeat_homopolymer_4to6_slop5;GRCh38_notinalldifficultregions	PRELID3BP3-ENSG00000283538	ENSG00000264907-ENSG00000283538	intergenic_region	ENSG00000264907-ENSG00000283538	.	MODIFIER	intergenic_region	.	.	.	.	.	.	.	.	.	.	.	.	.	.	.
17	62862689	Sniffles2.INS.3518M10	N	<INS:74>	INS	INS	74	139.435	286.567	888	863	25	0.0282	novel	0.00394	0.00394	rare	0.0083	0.00347	0	0	0.00585	0.00406	0.00862	0.00355	0	0	0.00602	1	1	1	1	0.00293	1	1	1	1	0.00302	0.000563	0.992	0	0	0.223	9.94e-05	0.00131	0.188	difficult	GRCh38_gclt25orgt65_slop50;GRCh38_AllTandemRepeats_51to200bp_slop5;GRCh38_AllTandemRepeatsandHomopolymers_slop5;GRCh38_AllTandemRepeats_gt100bp_slop5;GRCh38_allTandemRepeats;GRCh38_SimpleRepeat_quadTR_20to50_slop5;GRCh38_alldifficultregions	PRELID3BP3-ENSG00000283538	ENSG00000264907-ENSG00000283538	intergenic_region	ENSG00000264907-ENSG00000283538	.	MODIFIER	intergenic_region	.	.	.	.	.	.	.	.	.	.	.	.	.	.	.
17	62864971	Sniffles2.INS.3517M10	N	<INS:62>	INS	INS	62	83.881	192.116	888	866	22	0.0248	novel	0.0146	0.0146	low_frequency	0.00208	0.00347	0.0595	0	0.0117	0.015	0.00214	0.0036	0.0602	0	0.012	1	1	0.452	1	1	1	1	0.456	1	1	0.00507	0.97	0.12	0.12	0.358	0.000393	0.00248	0.188	difficult	GRCh38_AllTandemRepeats_51to200bp_slop5;GRCh38_AllTandemRepeatsandHomopolymers_slop5;GRCh38_allTandemRepeats;GRCh38_SimpleRepeat_quadTR_51to200_slop5;GRCh38_alldifficultregions	PRELID3BP3-ENSG00000283538	ENSG00000264907-ENSG00000283538	intergenic_region	ENSG00000264907-ENSG00000283538	.	MODIFIER	intergenic_region	.	.	.	.	.	.	.	.	.	.	.	.	.	.	.
17	62996975	Sniffles2.INS.3528M10	N	<INS:190>	INS	INS	190	60.689	89.953	888	876	12	0.0135	novel	0.458	0.458	common	0.739	0.438	0.128	0.442	0.421	0.464	0.742	0.437	0.131	0.45	0.429	0.868	1	0.482	0.346	1	1	1	0.485	0.524	0.875	0.463	0.931	0.918	0.918	0.934	0.44	0.44	0.981	confident	GRCh38_notinalldifficultregions	TANC2	ENSG00000170921	transcript	ENST00000689528.1	protein_coding	MODIFIER	intron_variant	TANC2	ENSG00000170921	transcript	ENST00000689528.1	protein_coding	MODIFIER	intron_variant	.	.	.	.	.	Enhancer	.	.
17	63092460	Sniffles2.INV.3535M10	N	<INV:114>	INV	OTHER	114	160.092	485.681	888	875	13	0.0146	novel	0.00225	0.00225	rare	0.00415	0	0.00298	0.00305	0	0.00229	0.0042	0	0.00307	0.00311	0	1	1	1	1	1	1	1	1	1	1	0.00113	0.993	0	0	0.437	0.00394	0.00536	0.463	confident	GRCh38_SimpleRepeat_homopolymer_4to6_slop5;GRCh38_notinalldifficultregions	ENSG00000272383;TANC2	ENSG00000272383;ENSG00000170921	transcript;gene_variant	ENST00000605967.1;ENSG00000170921	processed_pseudogene;.	MODIFIER;MODIFIER	upstream_gene_variant;intragenic_variant	.	.	.	.	.	.	.	.	.	.	.	.	.	.	.
17	63094992	Sniffles2.INS.3532M10	N	<INS:77>	INS	INS	77	43.302	283.62	888	873	15	0.0169	known	0.0203	0.0203	low_frequency	0.0685	0.0104	0	0	0	0.0206	0.0699	0.0106	0	0	0	0.61	1	1	1	1	0.611	1	1	1	1	0.0146	0.962	0.361	0.361	0.516	0.00141	0.00197	0.559	confident	GRCh38_SimpleRepeat_homopolymer_4to6_slop5;GRCh38_notinalldifficultregions	TANC2	ENSG00000170921	transcript	ENST00000689528.1	protein_coding	MODIFIER	intron_variant	TANC2	ENSG00000170921	transcript	ENST00000689528.1	protein_coding	MODIFIER	intron_variant	.	.	.	.	.	.	.	.
17	63104766	Sniffles2.DEL.3544M10	N	<DEL:-5868>	DEL	DEL	-5868	66.026	2.454	888	872	16	0.018	known	0.0174	0.0174	low_frequency	0.0602	0.00694	0	0	0	0.0178	0.0612	0.00709	0	0	0	0.203	1	1	1	1	0.208	1	1	1	1	0.0124	0.974	0.448	0.448	0.632	0.00111	0.00134	0.706	confident	GRCh38_gclt25orgt65_slop50;GRCh38_AllHomopolymers_gt6bp_imperfectgt10bp_slop5;GRCh38_AllTandemRepeatsandHomopolymers_slop5;GRCh38_allTandemRepeats;GRCh38_SimpleRepeat_homopolymer_7to11_slop5;GRCh38_SimpleRepeat_homopolymer_4to6_slop5;GRCh38_AllTandemRepeats_lt51bp_slop5;GRCh38_SimpleRepeat_imperfecthomopolgt10_slop5;GRCh38_chainSelf;GRCh38_alldifficultregions;GRCh38_notinalldifficultregions	TANC2	ENSG00000170921	transcript	ENST00000689528.1	protein_coding	MODIFIER	intron_variant	TANC2	ENSG00000170921	transcript	ENST00000689528.1	protein_coding	MODIFIER	intron_variant	.	.	.	.	.	.	.	.
17	63139375	Sniffles2.INS.3542M10	N	<INS:90>	INS	INS	90	158.219	480.476	888	867	21	0.0236	novel	0.00282	0.00282	rare	0	0	0	0	0.0146	0.00288	0	0	0	0	0.015	1	1	1	1	1	1	1	1	1	1	0.00169	0.991	0	0	0.585	9.32e-05	0.000111	0.712	confident	GRCh38_notinalldifficultregions	TANC2	ENSG00000170921	transcript	ENST00000689528.1	protein_coding	MODIFIER	intron_variant	TANC2	ENSG00000170921	transcript	ENST00000689528.1	protein_coding	MODIFIER	intron_variant	.	.	.	.	.	.	.	.
17	63204094	Sniffles2.BND.3559M10	N	<BND:3559M10>	BND	OTHER	.	0	5.136	888	867	21	0.0236	not_compared	0.0107	0.0107	low_frequency	0.027	0	0.00298	0.0061	0.00877	0.011	0.0279	0	0.00299	0.00629	0.00909	0.153	1	1	1	1	0.158	1	1	1	1	0.0045	0.973	0.0556	0.0556	0.442	0.0014	0.00283	0.418	confident	GRCh38_notinalldifficultregions	SPANXA2-OT1&TANC2;ENSG00000233635&SPANXA2-OT1	ENSG00000277215&ENSG00000170921;ENSG00000233635&ENSG00000277215	transcript;transcript	ENST00000689528.1;ENST00000581421.1	protein_coding;pseudogene	HIGH;HIGH	gene_fusion&frameshift_variant;bidirectional_gene_fusion	SPANXA2-OT1&TANC2	ENSG00000277215&ENSG00000170921	transcript	ENST00000689528.1	protein_coding	HIGH	gene_fusion&frameshift_variant	.	.	.	.	.	.	.	.
17	63204094	Sniffles2.INS.3552M10	N	<INS:6046>	INS	INS	6046	8.921	3.732	888	866	22	0.0248	known	0.0417	0.0417	low_frequency	0.0726	0.0208	0.00595	0.0335	0.0585	0.041	0.0711	0.0211	0.00599	0.0346	0.0572	1.02e-12	6.48e-07	0.00298	2.96e-09	1.06e-08	1.56e-13	6.76e-07	0.003	3.46e-09	3.99e-09	0.027	0.956	0.326	0.326	0.666	0.0316	0.0353	0.894	confident	GRCh38_notinalldifficultregions	ENSG00000233635;TANC2	ENSG00000233635;ENSG00000170921	transcript;transcript	ENST00000581421.1;ENST00000689528.1	pseudogene;protein_coding	MODIFIER;MODIFIER	intron_variant;intron_variant	TANC2	ENSG00000170921	transcript	ENST00000689528.1	protein_coding	MODIFIER	intron_variant	.	.	.	.	.	.	.	.
17	63219355	Sniffles2.INS.3553M10	N	<INS:54>	INS	INS	54	100.474	224.332	888	868	20	0.0225	novel	0.00225	0.00225	rare	0.00622	0	0	0	0.00292	0.0023	0.00641	0	0	0	0.00301	1	1	1	1	1	1	1	1	1	1	0	0.995	0	0	0.218	0.000103	0.000131	0.522	difficult	GRCh38_AllTandemRepeatsandHomopolymers_slop5;GRCh38_allTandemRepeats;GRCh38_AllTandemRepeats_lt51bp_slop5;GRCh38_alldifficultregions	ENSG00000233635;TANC2	ENSG00000233635;ENSG00000170921	transcript;transcript	ENST00000581421.1;ENST00000689528.1	pseudogene;protein_coding	MODIFIER;MODIFIER	intron_variant;intron_variant	TANC2	ENSG00000170921	transcript	ENST00000689528.1	protein_coding	MODIFIER	intron_variant	.	.	.	.	.	.	.	.
17	63297336	Sniffles2.INS.355EM10	N	<INS:275>	INS	INS	275	117.258	290.33	888	868	20	0.0225	known	0.00451	0.00451	rare	0.0145	0.00347	0	0	0	0.00461	0.015	0.0035	0	0	0	1	1	1	1	1	1	1	1	1	1	0.00282	0.99	0.25	0.25	0.428	0.000102	0.000297	0.301	confident	GRCh38_SimpleRepeat_homopolymer_4to6_slop5;GRCh38_notinalldifficultregions	ENSG00000233635;TANC2	ENSG00000233635;ENSG00000170921	transcript;transcript	ENST00000581421.1;ENST00000689528.1	pseudogene;protein_coding	MODIFIER;MODIFIER	intron_variant;intron_variant	TANC2	ENSG00000170921	transcript	ENST00000689528.1	protein_coding	MODIFIER	intron_variant	.	.	.	.	.	.	.	.
17	63324865	Sniffles2.INS.355FM10	N	<INS:69>	INS	INS	69	187.566	309.759	888	871	17	0.0191	novel	0.00113	0.00113	rare	0.00415	0	0	0	0	0.00115	0.00422	0	0	0	0	1	1	1	1	1	1	1	1	1	1	0	0.998	0	0	0.0429	1.33e-05	6.51e-05	0.225	difficult	GRCh38_segdups_gt10kb;GRCh38_segdups;GRCh38_alllowmapandsegdupregions;GRCh38_alldifficultregions	ENSG00000233635;TANC2	ENSG00000233635;ENSG00000170921	transcript;transcript	ENST00000581421.1;ENST00000689528.1	pseudogene;protein_coding	MODIFIER;MODIFIER	intron_variant;intron_variant	TANC2	ENSG00000170921	transcript	ENST00000689528.1	protein_coding	MODIFIER	intron_variant	.	.	.	.	.	.	.	.
17	63456658	Sniffles2.INS.356BM10	N	<INS:95>	INS	INS	95	32.305	200.905	888	865	23	0.0259	novel	0.0428	0.0428	low_frequency	0.00415	0.059	0.00298	0.104	0.0643	0.0439	0.00427	0.0607	0.00303	0.106	0.0667	1	1	1	1	0.0218	1	1	1	1	0.024	0.0366	0.958	0.653	0.653	0.719	0.11	0.107	0.813	difficult	GRCh38_gclt25orgt65_slop50;GRCh38_AllTandemRepeatsandHomopolymers_slop5;GRCh38_AllTandemRepeats_gt100bp_slop5;GRCh38_allTandemRepeats;GRCh38_SimpleRepeat_homopolymer_4to6_slop5;GRCh38_AllTandemRepeats_201to10000bp_slop5;GRCh38_lowmappabilityall;GRCh38_nonunique_l100_m2_e1;GRCh38_alllowmapandsegdupregions;GRCh38_alldifficultregions	ENSG00000265971;ENSG00000265971-PPIAP55	ENSG00000265971;ENSG00000265971-ENSG00000228979	transcript;intergenic_region	ENST00000582741.1;ENSG00000265971-ENSG00000228979	pseudogene;.	MODIFIER;MODIFIER	downstream_gene_variant;intergenic_region	.	.	.	.	.	.	.	.	.	.	.	.	.	.	.
17	63456770	Sniffles2.DEL.3574M10	N	<DEL:-54>	DEL	DEL	-54	66.877	325.68	888	863	25	0.0282	novel	0.027	0.027	low_frequency	0.0685	0.0104	0.0119	0.0061	0.0175	0.0278	0.0705	0.0107	0.0121	0.00629	0.0182	0.302	1	1	1	1	0.314	1	1	1	1	0.0152	0.938	0.174	0.174	0.497	0.00516	0.00743	0.505	difficult	GRCh38_gclt25orgt65_slop50;GRCh38_AllHomopolymers_gt6bp_imperfectgt10bp_slop5;GRCh38_AllTandemRepeatsandHomopolymers_slop5;GRCh38_AllTandemRepeats_gt100bp_slop5;GRCh38_allTandemRepeats;GRCh38_SimpleRepeat_homopolymer_7to11_slop5;GRCh38_SimpleRepeat_homopolymer_4to6_slop5;GRCh38_AllTandemRepeats_201to10000bp_slop5;GRCh38_lowmappabilityall;GRCh38_nonunique_l100_m2_e1;GRCh38_alllowmapandsegdupregions;GRCh38_alldifficultregions	ENSG00000265971;ENSG00000265971-PPIAP55	ENSG00000265971;ENSG00000265971-ENSG00000228979	transcript;intergenic_region	ENST00000582741.1;ENSG00000265971-ENSG00000228979	pseudogene;.	MODIFIER;MODIFIER	downstream_gene_variant;intergenic_region	.	.	.	.	.	.	.	.	.	.	.	.	.	.	.
17	63462355	Sniffles2.INS.356CM10	N	<INS:65>	INS	INS	65	79.753	467.828	888	864	24	0.027	novel	0.00169	0.00169	rare	0.00415	0	0	0.00305	0	0.00174	0.00427	0	0	0.00311	0	1	1	1	1	1	1	1	1	1	1	0.00113	0.997	0.333	0.333	0.664	0.00642	0.00645	0.572	confident	GRCh38_notinalldifficultregions	ENSG00000265971-PPIAP55	ENSG00000265971-ENSG00000228979	intergenic_region	ENSG00000265971-ENSG00000228979	.	MODIFIER	intergenic_region	.	.	.	.	.	.	.	.	.	.	.	.	Enhancer	.	.
17	63464805	Sniffles2.DEL.3577M10	N	<DEL:-4677>	DEL	DEL	-4677	2.121	2.121	888	862	26	0.0293	known	0.00113	0.00113	rare	0.00415	0	0	0	0	0.00116	0.00431	0	0	0	0	1	1	1	1	1	1	1	1	1	1	0.00113	0.995	0	0	0.636	2.15e-05	4.69e-05	0.365	confident	GRCh38_gclt25orgt65_slop50;GRCh38_AllHomopolymers_gt6bp_imperfectgt10bp_slop5;GRCh38_AllTandemRepeatsandHomopolymers_slop5;GRCh38_SimpleRepeat_homopolymer_gt11_slop5;GRCh38_SimpleRepeat_triTR_15to50_slop5;GRCh38_AllTandemRepeats_gt100bp_slop5;GRCh38_allTandemRepeats;GRCh38_SimpleRepeat_homopolymer_7to11_slop5;GRCh38_SimpleRepeat_homopolymer_4to6_slop5;GRCh38_AllTandemRepeats_lt51bp_slop5;GRCh38_AllTandemRepeats_201to10000bp_slop5;GRCh38_SimpleRepeat_imperfecthomopolgt10_slop5;GRCh38_lowmappabilityall;GRCh38_nonunique_l100_m2_e1;GRCh38_alllowmapandsegdupregions;GRCh38_alldifficultregions;GRCh38_notinalldifficultregions	PPIAP55;ENSG00000265971-PPIAP55	ENSG00000228979;ENSG00000265971-ENSG00000228979	transcript;intergenic_region	ENST00000606284.1;ENSG00000265971-ENSG00000228979	processed_pseudogene;.	MODIFIER;MODIFIER	upstream_gene_variant;intergenic_region	.	.	.	.	.	.	.	Late-onset_Alzheimer's_disease,Alzheimer's_disease_or_family_history_of_Alzheimer's_disease,Family_history_of_Alzheimer's_disease,Schizophrenia,Late-onset_Alzheimer's_disease,Alzheimer's_disease_or_family_history_of_Alzheimer's_disease,Family_history_of_Alzheimer's_disease,Schizophrenia,Late-onset_Alzheimer's_disease,Alzheimer's_disease_or_family_history_of_Alzheimer's_disease,Family_history_of_Alzheimer's_disease,Schizophrenia,Late-onset_Alzheimer's_disease,Alzheimer's_disease_or_family_history_of_Alzheimer's_disease,Family_history_of_Alzheimer's_disease,Schizophrenia	1e-09,5e-09,7e-07,5e-10,1e-09,5e-09,7e-07,5e-10,1e-09,5e-09,7e-07,5e-10,1e-09,5e-09,7e-07,5e-10	1.05,0.95247,1.05,0.95247,1.05,0.95247,1.05,0.95247	.,NR,NR,.,.,NR,NR,.,.,NR,NR,.,.,NR,NR,.	3.44939e+127	Enhancer	.	.
17	63488530	Sniffles2.INS.356FM10	N	<INS:290>	INS	INS	290	73.953	86.079	888	880	8	0.00901	known	0.533	0.467	common	0.409	0.573	0.658	0.46	0.62	0.535	0.41	0.573	0.658	0.463	0.629	0.23	0.125	0.492	0.529	0.421	0.231	0.0893	0.492	0.527	0.407	0.533	0.94	0.947	0.942	0.947	0.471	0.466	0.947	confident	GRCh38_notinalldifficultregions	ACE;ENSG00000264813	ENSG00000159640;ENSG00000264813	transcript;transcript	ENST00000290866.10;ENST00000577647.2	protein_coding;nonsense_mediated_decay	MODIFIER;MODIFIER	intron_variant;intron_variant	ACE	ENSG00000159640	transcript	ENST00000290866.10	protein_coding	MODIFIER	intron_variant	.	.	.	.	.	.	.	.
17	63501294	Sniffles2.DEL.358AM10	N	<DEL:-179>	DEL	DEL	-179	68.409	133.365	888	882	6	0.00676	novel	0.622	0.378	common	0.726	0.635	0.631	0.479	0.591	0.625	0.726	0.636	0.639	0.482	0.598	0.627	1	0.741	1	1	0.627	1	1	0.876	1	0.625	0.923	0.935	0.919	0.902	0.515	0.509	0.93	difficult	GRCh38_AllTandemRepeatsandHomopolymers_slop5;GRCh38_AllTandemRepeats_gt100bp_slop5;GRCh38_allTandemRepeats;GRCh38_AllTandemRepeats_201to10000bp_slop5;GRCh38_lowmappabilityall;GRCh38_nonunique_l100_m2_e1;GRCh38_chainSelf;GRCh38_alllowmapandsegdupregions;GRCh38_alldifficultregions	ACE;ENSG00000264813	ENSG00000159640;ENSG00000264813	transcript;transcript	ENST00000290866.10;ENST00000577647.2	protein_coding;nonsense_mediated_decay	MODIFIER;MODIFIER	downstream_gene_variant;intron_variant	.	.	.	.	.	.	.	.	.	.	.	.	Enhancer	.	.
17	63501355	Sniffles2.INS.3584M10	N	<INS:63>	INS	INS	63	47.666	204.632	888	863	25	0.0282	novel	0.0191	0.0191	low_frequency	0.0643	0.00347	0	0.0061	0	0.0197	0.0662	0.00355	0	0.00641	0	0.25	1	1	1	1	0.261	1	1	1	1	0.0175	0.985	0.75	0.75	0.819	0.00247	0.00349	0.582	difficult	GRCh38_AllTandemRepeatsandHomopolymers_slop5;GRCh38_AllTandemRepeats_gt100bp_slop5;GRCh38_allTandemRepeats;GRCh38_AllTandemRepeats_201to10000bp_slop5;GRCh38_lowmappabilityall;GRCh38_nonunique_l100_m2_e1;GRCh38_chainSelf;GRCh38_alllowmapandsegdupregions;GRCh38_alldifficultregions	ACE;ENSG00000264813	ENSG00000159640;ENSG00000264813	transcript;transcript	ENST00000290866.10;ENST00000577647.2	protein_coding;nonsense_mediated_decay	MODIFIER;MODIFIER	downstream_gene_variant;intron_variant	.	.	.	.	.	.	.	.	.	.	.	.	Enhancer	.	.
17	63535602	Sniffles2.INS.3586M10	N	<INS:60>	INS	INS	60	82.687	293.802	888	867	21	0.0236	known	0.00225	0.00225	rare	0.00622	0.00347	0	0	0	0.00231	0.00636	0.00352	0	0	0	1	1	1	1	1	1	1	1	1	1	0.00169	0.992	0	0	0.559	0.000208	0.00101	0.465	confident	GRCh38_SimpleRepeat_homopolymer_4to6_slop5;GRCh38_notinalldifficultregions	KCNH6	ENSG00000173826	transcript	ENST00000583023.1	protein_coding	MODIFIER	intron_variant	KCNH6	ENSG00000173826	transcript	ENST00000583023.1	protein_coding	MODIFIER	intron_variant	.	.	.	.	.	.	.	.
17	63547443	Sniffles2.INS.3587M10	N	<INS:277>	INS	INS	277	87.758	75.662	888	888	0	0	known	0.994	0.006	low_frequency	0.994	1	0.994	0.997	0.988	0.994	0.994	1	0.994	0.997	0.988	1	1	1	1	1	1	1	1	1	1	0.999	0.986	0.986	0	0.305	1	0.999	0.143	difficult	GRCh38_SimpleRepeat_homopolymer_4to6_slop5;GRCh38_allOtherDifficultregions;GRCh38_gnomAD_InbreedingCoeff_slop1bp_merge1000bp;GRCh38_alldifficultregions	DCAF7;ENSG00000288894;KCNH6;KCNH6	ENSG00000136485;ENSG00000288894;ENSG00000173826;ENSG00000173826	transcript;transcript;transcript;gene_variant	ENST00000614556.5;ENST00000690765.1;ENST00000583023.1;ENSG00000173826	protein_coding;nonsense_mediated_decay;protein_coding;.	MODIFIER;MODIFIER;MODIFIER;MODIFIER	upstream_gene_variant;upstream_gene_variant;downstream_gene_variant;intragenic_variant	.	.	.	.	.	.	.	.	.	.	.	.	.	.	.
17	63549659	Sniffles2.INV.358FM10	N	<INV:100>	INV	OTHER	100	126.291	373.88	888	874	14	0.0158	novel	0.00169	0.00169	rare	0.00208	0	0	0.00305	0.00292	0.00172	0.00211	0	0	0.00307	0.00303	1	1	1	1	1	1	1	1	1	1	0.000563	0.995	0	0	0.388	0.000848	0.00163	0.373	confident	GRCh38_SimpleRepeat_homopolymer_4to6_slop5;GRCh38_notinalldifficultregions	DCAF7;ENSG00000288894;KCNH6;KCNH6-DCAF7	ENSG00000136485;ENSG00000288894;ENSG00000173826;ENSG00000173826-ENSG00000136485	transcript;transcript;transcript;intergenic_region	ENST00000614556.5;ENST00000690765.1;ENST00000583023.1;ENSG00000173826-ENSG00000136485	protein_coding;nonsense_mediated_decay;protein_coding;.	MODIFIER;MODIFIER;MODIFIER;MODIFIER	upstream_gene_variant;upstream_gene_variant;downstream_gene_variant;intergenic_region	.	.	.	.	.	.	.	.	.	.	.	.	Promoter	.	.
17	63559407	Sniffles2.INS.3588M10	N	<INS:58>	INS	INS	58	93.731	282.453	888	875	13	0.0146	novel	0.00676	0.00676	low_frequency	0.0187	0	0.00298	0	0.00585	0.00686	0.019	0	0.00303	0	0.00592	1	1	1	1	1	1	1	1	1	1	0.0045	0.982	0.167	0.167	0.499	0.000169	0.00143	0.19	difficult	GRCh38_gclt25orgt65_slop50;GRCh38_AllTandemRepeats_51to200bp_slop5;GRCh38_AllTandemRepeatsandHomopolymers_slop5;GRCh38_SimpleRepeat_diTR_11to50_slop5;GRCh38_AllTandemRepeats_gt100bp_slop5;GRCh38_allTandemRepeats;GRCh38_alldifficultregions	DCAF7;ENSG00000288894	ENSG00000136485;ENSG00000288894	transcript;transcript	ENST00000614556.5;ENST00000690765.1	protein_coding;nonsense_mediated_decay	MODIFIER;MODIFIER	intron_variant;intron_variant	DCAF7	ENSG00000136485	transcript	ENST00000614556.5	protein_coding	MODIFIER	intron_variant	.	.	.	.	.	Enhancer	.	.
17	63588536	Sniffles2.INS.3589M10	N	<INS:267>	INS	INS	267	123.033	264.938	888	868	20	0.0225	known	0.0197	0.0197	low_frequency	0.0685	0.00694	0	0	0	0.0202	0.0699	0.00709	0	0	0	0.302	1	1	1	1	0.311	1	1	1	1	0.0186	0.971	0.485	0.485	0.604	0.000793	0.00282	0.376	confident	GRCh38_notinalldifficultregions	DCAF7;ENSG00000288894	ENSG00000136485;ENSG00000288894	transcript;transcript	ENST00000614556.5;ENST00000690765.1	protein_coding;nonsense_mediated_decay	MODIFIER;MODIFIER	intron_variant;intron_variant	DCAF7	ENSG00000136485	transcript	ENST00000614556.5	protein_coding	MODIFIER	intron_variant	.	.	.	.	.	.	.	.
17	63654168	Sniffles2.DEL.3599M10	N	<DEL:-135>	DEL	DEL	-135	87.467	285.238	888	867	21	0.0236	known	0.00169	0.00169	rare	0.00415	0	0	0.00305	0	0.00173	0.00424	0	0	0.00314	0	1	1	1	1	1	1	1	1	1	1	0.000563	0.995	0	0	0.313	2.05e-05	5.71e-05	0.334	confident	GRCh38_SimpleRepeat_homopolymer_4to6_slop5;GRCh38_notinalldifficultregions	MAP3K3	ENSG00000198909	transcript	ENST00000361357.7	protein_coding	MODIFIER	intron_variant	MAP3K3	ENSG00000198909	transcript	ENST00000361357.7	protein_coding	MODIFIER	intron_variant	.	.	.	.	.	Enhancer	.	.
17	63654316	Sniffles2.INS.3596M10	N	<INS:315>	INS	INS	315	85.69	96.172	888	871	17	0.0191	known	0.249	0.249	common	0.446	0.233	0.0476	0.293	0.143	0.253	0.448	0.234	0.0488	0.294	0.148	0.118	0.819	0.312	0.134	0.348	0.191	0.818	0.319	0.126	0.362	0.249	0.88	0.802	0.802	0.853	0.276	0.284	0.962	confident	GRCh38_notinalldifficultregions	MAP3K3	ENSG00000198909	transcript	ENST00000361357.7	protein_coding	MODIFIER	intron_variant	MAP3K3	ENSG00000198909	transcript	ENST00000361357.7	protein_coding	MODIFIER	intron_variant	.	.	.	.	.	Enhancer	.	.
17	63668012	Sniffles2.INS.3598M10	N	<INS:131>	INS	INS	131	145.307	383.128	888	867	21	0.0236	novel	0.00901	0.00901	low_frequency	0.0311	0.00347	0	0	0	0.00923	0.0322	0.00357	0	0	0	0.201	1	1	1	1	0.208	1	1	1	1	0.00732	0.985	0.467	0.467	0.723	0.00295	0.00312	0.689	confident	GRCh38_SimpleRepeat_homopolymer_4to6_slop5;GRCh38_notinalldifficultregions	MAP3K3	ENSG00000198909	transcript	ENST00000361357.7	protein_coding	MODIFIER	intron_variant	MAP3K3	ENSG00000198909	transcript	ENST00000361357.7	protein_coding	MODIFIER	intron_variant	.	.	.	.	.	Enhancer	.	.
17	63748030	Sniffles2.DEL.35ACM10	N	<DEL:-61>	DEL	DEL	-61	109.74	316.28	888	880	8	0.00901	known	0.0231	0.0231	low_frequency	0.0851	0	0	0	0	0.0233	0.0854	0	0	0	0	0.0182	1	1	1	1	0.0185	1	1	1	1	0.0163	0.958	0.361	0.361	0.556	0.000735	0.00244	0.355	confident	GRCh38_SimpleRepeat_homopolymer_4to6_slop5;GRCh38_notinalldifficultregions	CCDC47;ENSG00000125695	ENSG00000108588;ENSG00000125695	transcript;transcript	ENST00000225726.10;ENST00000580553.1	protein_coding;nonsense_mediated_decay	MODIFIER;MODIFIER	intron_variant;intron_variant	CCDC47	ENSG00000108588	transcript	ENST00000225726.10	protein_coding	MODIFIER	intron_variant	.	.	.	.	.	.	.	.
17	63768397	Sniffles2.INS.35A7M10	N	<INS:2721>	INS	INS	2721	226.462	6.825	888	873	15	0.0169	novel	0.0298	0.0298	low_frequency	0.102	0.0139	0	0	0	0.0304	0.102	0.014	0	0	0	4.81e-19	3.67e-05	1	1	1	5.67e-19	3.72e-05	1	1	1	0.027	0.961	0.406	0.406	0.732	0.00138	0.00209	0.612	confident	GRCh38_SimpleRepeat_homopolymer_4to6_slop5;GRCh38_notinalldifficultregions	CCDC47	ENSG00000108588	transcript	ENST00000225726.10	protein_coding	MODIFIER	intron_variant	CCDC47	ENSG00000108588	transcript	ENST00000225726.10	protein_coding	MODIFIER	intron_variant	.	.	.	.	.	.	.	.
17	63768414	Sniffles2.BND.35BBM10	N	<BND:35BBM10>	BND	OTHER	.	0	8.769	888	873	15	0.0169	not_compared	0.00225	0.00225	rare	0.00622	0.00347	0	0	0	0.00229	0.00628	0.0035	0	0	0	1	1	1	1	1	1	1	1	1	1	0.00169	0.992	0	0	0.562	7.68e-05	9.65e-05	0.734	confident	GRCh38_notinalldifficultregions	CCDC47&SNRPF-DT	ENSG00000108588&ENSG00000258343	transcript	ENST00000225726.10	protein_coding	HIGH	bidirectional_gene_fusion	CCDC47&SNRPF-DT	ENSG00000108588&ENSG00000258343	transcript	ENST00000225726.10	protein_coding	HIGH	bidirectional_gene_fusion	.	.	.	.	.	.	.	.
17	63963270	Sniffles2.INS.35D9M10	N	<INS:66>	INS	INS	66	65.561	327.019	888	870	18	0.0203	known	0.00113	0.00113	rare	0.00208	0	0	0	0.00292	0.00115	0.00213	0	0	0	0.00294	1	1	1	1	1	1	1	1	1	1	0.00113	0.995	0	0	0.669	0	8.19e-05	0.06	confident	GRCh38_notinalldifficultregions	SCN4A	ENSG00000007314	transcript	ENST00000435607.3	protein_coding	MODIFIER	intron_variant	SCN4A	ENSG00000007314	transcript	ENST00000435607.3	protein_coding	MODIFIER	intron_variant	.	.	.	.	.	.	.	.
17	63993279	Sniffles2.INS.35DBM10	N	<INS:59>	INS	INS	59	46.973	204.803	888	866	22	0.0248	novel	0.00845	0.00845	low_frequency	0.0249	0.00347	0.00298	0.00305	0	0.00866	0.0258	0.0035	0.00303	0.00312	0	0.131	1	1	1	1	0.135	1	1	1	1	0.00169	0.982	0	0	0.302	0.00192	0.00355	0.407	difficult	GRCh38_gclt25orgt65_slop50;GRCh38_AllTandemRepeatsandHomopolymers_slop5;GRCh38_AllTandemRepeats_gt100bp_slop5;GRCh38_allTandemRepeats;GRCh38_AllTandemRepeats_201to10000bp_slop5;GRCh38_alldifficultregions	ENSG00000263489;PRR29-AS1;ENSG00000263489-PRR29-AS1	ENSG00000263489;ENSG00000264954;ENSG00000263489-ENSG00000264954	transcript;transcript;intergenic_region	ENST00000577329.1;ENST00000580942.1;ENSG00000263489-ENSG00000264954	pseudogene;pseudogene;.	MODIFIER;MODIFIER;MODIFIER	upstream_gene_variant;downstream_gene_variant;intergenic_region	.	.	.	.	.	.	.	.	.	.	.	.	.	.	.
17	63993280	Sniffles2.DEL.35E2M10	N	<DEL:-61>	DEL	DEL	-61	52.253	316.736	888	867	21	0.0236	novel	0.00619	0.00619	low_frequency	0.0145	0	0.00893	0	0.00292	0.00634	0.015	0	0.00909	0	0.00303	1	1	1	1	1	1	1	1	1	1	0.000563	0.989	0.0909	0.0909	0.25	0.000691	0.0019	0.304	difficult	GRCh38_gclt25orgt65_slop50;GRCh38_AllTandemRepeatsandHomopolymers_slop5;GRCh38_AllTandemRepeats_gt100bp_slop5;GRCh38_allTandemRepeats;GRCh38_AllTandemRepeats_201to10000bp_slop5;GRCh38_SimpleRepeat_quadTR_20to50_slop5;GRCh38_alldifficultregions	ENSG00000263489;PRR29-AS1;ENSG00000263489-PRR29-AS1	ENSG00000263489;ENSG00000264954;ENSG00000263489-ENSG00000264954	transcript;transcript;intergenic_region	ENST00000577329.1;ENST00000580942.1;ENSG00000263489-ENSG00000264954	pseudogene;pseudogene;.	MODIFIER;MODIFIER;MODIFIER	upstream_gene_variant;downstream_gene_variant;intergenic_region	.	.	.	.	.	.	.	.	.	.	.	.	.	.	.
17	64078992	Sniffles2.INS.35F1M10	N	<INS:142>	INS	INS	142	175.697	431.651	888	872	16	0.018	known	0.00169	0.00169	rare	0	0.00347	0	0	0.00585	0.00172	0	0.0035	0	0	0.00599	1	1	1	1	1	1	1	1	1	1	0.00169	0.998	0.667	0.667	0.671	0.00349	0.00503	0.624	confident	GRCh38_notinalldifficultregions	ERN1	ENSG00000178607	transcript	ENST00000433197.4	protein_coding	MODIFIER	intron_variant	ERN1	ENSG00000178607	transcript	ENST00000433197.4	protein_coding	MODIFIER	intron_variant	.	.	.	.	.	.	.	.
17	64135820	Sniffles2.DEL.3605M10	N	<DEL:-972>	DEL	DEL	-972	98.98	45.197	888	880	8	0.00901	known	0.575	0.425	common	0.241	0.781	0.735	0.677	0.617	0.58	0.247	0.781	0.736	0.677	0.621	0.378	0.328	0.233	0.724	0.748	0.295	0.328	0.167	0.724	0.871	0.582	0.839	0.838	0.806	0.735	0.659	0.652	0.771	confident	GRCh38_AllHomopolymers_gt6bp_imperfectgt10bp_slop5;GRCh38_AllTandemRepeatsandHomopolymers_slop5;GRCh38_SimpleRepeat_homopolymer_gt11_slop5;GRCh38_SimpleRepeat_homopolymer_gt20_slop5;GRCh38_SimpleRepeat_homopolymer_4to6_slop5;GRCh38_SimpleRepeat_imperfecthomopolgt20_slop5;GRCh38_SimpleRepeat_imperfecthomopolgt10_slop5;GRCh38_lowmappabilityall;GRCh38_nonunique_l100_m2_e1;GRCh38_alllowmapandsegdupregions;GRCh38_alldifficultregions;GRCh38_notinalldifficultregions	ERN1-SNHG25	ENSG00000178607-ENSG00000266402	intergenic_region	ENSG00000178607-ENSG00000266402	.	MODIFIER	intergenic_region	.	.	.	.	.	.	.	.	.	.	.	.	.	.	.
17	64219506	Sniffles2.INS.360DM10	N	<INS:120>	INS	INS	120	89.554	208.642	888	871	17	0.0191	novel	0.0422	0.0422	low_frequency	0.0394	0.0243	0.0149	0.0244	0.105	0.0425	0.0402	0.0243	0.0152	0.0219	0.108	0.309	1	0.0297	1	0.403	0.314	1	0.0303	1	0.411	0.0417	0.982	0.886	0.886	0.869	0.0239	0.0221	0.875	difficult	GRCh38_AllTandemRepeatsandHomopolymers_slop5;GRCh38_allTandemRepeats;GRCh38_AllTandemRepeats_lt51bp_slop5;GRCh38_alldifficultregions	TEX2	ENSG00000136478	transcript	ENST00000258991.7	protein_coding	MODIFIER	intron_variant	TEX2	ENSG00000136478	transcript	ENST00000258991.7	protein_coding	MODIFIER	intron_variant	.	.	.	.	.	.	.	.
17	64219529	Sniffles2.INS.360EM10	N	<INS:1402>	INS	INS	1402	311.834	0.707	888	868	20	0.0225	novel	0.00113	0.00113	rare	0	0	0	0.00305	0.00292	0.00115	0	0	0	0.00311	0.00303	1	1	1	1	1	1	1	1	1	1	0.000563	0.997	0	0	0.505	3.79e-05	0.000136	0.259	difficult	GRCh38_AllHomopolymers_gt6bp_imperfectgt10bp_slop5;GRCh38_AllTandemRepeatsandHomopolymers_slop5;GRCh38_SimpleRepeat_homopolymer_4to6_slop5;GRCh38_SimpleRepeat_imperfecthomopolgt20_slop5;GRCh38_SimpleRepeat_imperfecthomopolgt10_slop5;GRCh38_alldifficultregions	TEX2	ENSG00000136478	transcript	ENST00000258991.7	protein_coding	MODIFIER	intron_variant	TEX2	ENSG00000136478	transcript	ENST00000258991.7	protein_coding	MODIFIER	intron_variant	.	.	.	.	.	.	.	.
17	64297754	Sniffles2.INS.3623M10	N	<INS:53>	INS	INS	53	130.794	498.828	888	867	21	0.0236	novel	0.00282	0.00282	rare	0	0	0	0	0.0146	0.00288	0	0	0	0	0.0151	1	1	1	1	1	1	1	1	1	1	0.000563	0.993	0	0	0.191	0.000109	0.000562	0.182	confident	GRCh38_notinalldifficultregions	TEX2-RPL31P57	ENSG00000136478-ENSG00000256358	intergenic_region	ENSG00000136478-ENSG00000256358	.	MODIFIER	intergenic_region	.	.	.	.	.	.	.	.	.	.	.	.	.	.	.
17	64316420	Sniffles2.INS.3625M10	N	<INS:50>	INS	INS	50	92.923	497.936	888	866	22	0.0248	novel	0.00113	0.00113	rare	0	0	0	0.00305	0.00292	0.00116	0	0	0	0.00309	0.00309	1	1	1	1	1	1	1	1	1	1	0	0.998	0	0	0.238	0.00064	0.0014	0.403	confident	GRCh38_notinalldifficultregions	PECAM1;RPL31P57-PECAM1	ENSG00000261371;ENSG00000256358-ENSG00000261371	transcript;intergenic_region	ENST00000563924.6;ENSG00000256358-ENSG00000261371	protein_coding;.	MODIFIER;MODIFIER	downstream_gene_variant;intergenic_region	.	.	.	.	.	.	.	.	.	.	.	.	.	.	.
17	64411515	Sniffles2.INS.363DM10	N	<INS:50>	INS	INS	50	61.371	230.038	888	863	25	0.0282	novel	0.00563	0.00563	low_frequency	0.00415	0.00347	0.00595	0.0122	0.00292	0.00521	0.00214	0.0036	0.00602	0.0124	0.00307	1	1	1	1	1	1	1	1	1	1	0.00113	0.989	0.1	0.1	0.217	0.000867	0.00838	0.353	difficult	GRCh38_ancestry_Neanderthal;GRCh38_AllTandemRepeatsandHomopolymers_slop5;GRCh38_AllTandemRepeats_gt100bp_slop5;GRCh38_allTandemRepeats;GRCh38_AllTandemRepeats_201to10000bp_slop5;GRCh38_chainSelf;GRCh38_alldifficultregions	PECAM1	ENSG00000261371	gene_variant	ENSG00000261371	.	MODIFIER	intragenic_variant	.	.	.	.	.	.	.	.	.	.	.	.	.	.	.
17	64422082	Sniffles2.DEL.3641M10	N	<DEL:-275>	DEL	DEL	-275	117.405	176.118	888	873	15	0.0169	known	0.235	0.235	common	0.0477	0.323	0.312	0.28	0.307	0.238	0.0489	0.324	0.316	0.281	0.312	0.424	0.256	0.591	0.246	0.477	0.432	0.251	0.594	0.242	0.591	0.132	0.62	0.285	0.285	0.271	0.198	0.287	0.323	confident	GRCh38_ancestry_Neanderthal;GRCh38_SimpleRepeat_homopolymer_4to6_slop5;GRCh38_notinalldifficultregions	ENSG00000265031;PECAM1-ENSG00000265031	ENSG00000265031;ENSG00000261371-ENSG00000265031	transcript;intergenic_region	ENST00000581165.1;ENSG00000261371-ENSG00000265031	miRNA;.	MODIFIER;MODIFIER	downstream_gene_variant;intergenic_region	.	.	.	.	.	.	.	.	.	.	.	.	.	.	.
17	64463256	Sniffles2.DEL.3646M10	N	<DEL:-1102>	DEL	DEL	-1102	124.283	60.226	888	872	16	0.018	known	0.00169	0.00169	rare	0	0	0.00893	0	0	0.00172	0	0	0.00909	0	0	1	1	1	1	1	1	1	1	1	1	0.000563	0.995	0	0	0.216	8.19e-06	0.00144	0.0398	confident	GRCh38_ancestry_Neanderthal;GRCh38_AllHomopolymers_gt6bp_imperfectgt10bp_slop5;GRCh38_AllTandemRepeatsandHomopolymers_slop5;GRCh38_SimpleRepeat_homopolymer_gt11_slop5;GRCh38_SimpleRepeat_homopolymer_gt20_slop5;GRCh38_SimpleRepeat_homopolymer_7to11_slop5;GRCh38_SimpleRepeat_homopolymer_4to6_slop5;GRCh38_SimpleRepeat_imperfecthomopolgt20_slop5;GRCh38_SimpleRepeat_imperfecthomopolgt10_slop5;GRCh38_alldifficultregions;GRCh38_notinalldifficultregions	MILR1	ENSG00000271605	transcript	ENST00000615220.4	protein_coding	MODIFIER	intron_variant	MILR1	ENSG00000271605	transcript	ENST00000615220.4	protein_coding	MODIFIER	intron_variant	.	.	.	.	.	.	.	.
17	64566284	Sniffles2.INS.3650M10	N	<INS:131>	INS	INS	131	148.371	335.463	888	869	19	0.0214	novel	0.013	0.013	low_frequency	0.0436	0.00694	0	0	0	0.0132	0.0445	0.00709	0	0	0	0.00626	1	1	1	1	0.00664	1	1	1	1	0.00732	0.97	0.1	0.1	0.417	0.000551	0.00096	0.511	difficult	GRCh38_gclt25orgt65_slop50;GRCh38_alldifficultregions	SMURF2	ENSG00000108854	transcript	ENST00000262435.14	protein_coding	MODIFIER	intron_variant	SMURF2	ENSG00000108854	transcript	ENST00000262435.14	protein_coding	MODIFIER	intron_variant	.	.	.	.	.	.	.	.
17	64569856	Sniffles2.INS.3652M10	N	<INS:53>	INS	INS	53	101.566	527.654	888	867	21	0.0236	novel	0.00169	0.00169	rare	0.00415	0	0	0	0.00292	0.00173	0.00426	0	0	0	0.00301	1	1	1	1	1	1	1	1	1	1	0.00113	0.994	0	0	0.65	7.48e-05	0.000136	0.344	confident	GRCh38_notinalldifficultregions	ENSG00000271779;SMURF2	ENSG00000271779;ENSG00000108854	transcript;transcript	ENST00000606889.1;ENST00000262435.14	processed_pseudogene;protein_coding	MODIFIER;MODIFIER	upstream_gene_variant;intron_variant	SMURF2	ENSG00000108854	transcript	ENST00000262435.14	protein_coding	MODIFIER	intron_variant	.	.	.	.	.	.	.	.
17	64573182	Sniffles2.DEL.3655M10	N	<DEL:-59>	DEL	DEL	-59	46.773	246.273	888	868	20	0.0225	novel	0.0383	0.0383	low_frequency	0.102	0.0139	0	0.0183	0.0263	0.0392	0.105	0.0142	0	0.0186	0.027	0.0797	1	1	1	1	0.149	1	1	1	1	0.0259	0.938	0.381	0.381	0.572	0.0106	0.0226	0.387	difficult	GRCh38_gclt25orgt65_slop50;GRCh38_AllTandemRepeats_51to200bp_slop5;GRCh38_AllTandemRepeatsandHomopolymers_slop5;GRCh38_SimpleRepeat_triTR_15to50_slop5;GRCh38_AllTandemRepeats_gt100bp_slop5;GRCh38_allTandemRepeats;GRCh38_SimpleRepeat_homopolymer_4to6_slop5;GRCh38_alldifficultregions	ENSG00000271779;SMURF2	ENSG00000271779;ENSG00000108854	transcript;transcript	ENST00000606889.1;ENST00000262435.14	processed_pseudogene;protein_coding	MODIFIER;MODIFIER	downstream_gene_variant;intron_variant	SMURF2	ENSG00000108854	transcript	ENST00000262435.14	protein_coding	MODIFIER	intron_variant	.	.	.	.	.	Enhancer	.	.
17	64573192	Sniffles2.INS.3651M10	N	<INS:51>	INS	INS	51	51.565	152.221	888	863	25	0.0282	novel	0.0135	0.0135	low_frequency	0.0166	0.0278	0	0.0183	0.00585	0.0139	0.0174	0.0284	0	0.0186	0.00602	1	1	1	1	1	1	1	1	1	1	0.0101	0.955	0.0417	0.0417	0.611	0.0194	0.0243	0.646	difficult	GRCh38_gclt25orgt65_slop50;GRCh38_AllTandemRepeats_51to200bp_slop5;GRCh38_AllTandemRepeatsandHomopolymers_slop5;GRCh38_SimpleRepeat_triTR_15to50_slop5;GRCh38_AllTandemRepeats_gt100bp_slop5;GRCh38_allTandemRepeats;GRCh38_SimpleRepeat_homopolymer_4to6_slop5;GRCh38_alldifficultregions	ENSG00000271779;SMURF2	ENSG00000271779;ENSG00000108854	transcript;transcript	ENST00000606889.1;ENST00000262435.14	processed_pseudogene;protein_coding	MODIFIER;MODIFIER	downstream_gene_variant;intron_variant	SMURF2	ENSG00000108854	transcript	ENST00000262435.14	protein_coding	MODIFIER	intron_variant	.	.	.	.	.	Enhancer	.	.
17	64575018	Sniffles2.DEL.3656M10	N	<DEL:-1634>	DEL	DEL	-1634	114.75	251.215	888	864	24	0.027	known	0.00394	0.00394	rare	0.0145	0	0	0	0	0.00405	0.015	0	0	0	0	1	1	1	1	1	1	1	1	1	1	0.00225	0.99	0.143	0.143	0.403	0.00023	0.00033	0.629	confident	GRCh38_gclt25orgt65_slop50;GRCh38_AllHomopolymers_gt6bp_imperfectgt10bp_slop5;GRCh38_AllTandemRepeatsandHomopolymers_slop5;GRCh38_SimpleRepeat_homopolymer_gt11_slop5;GRCh38_allTandemRepeats;GRCh38_SimpleRepeat_homopolymer_7to11_slop5;GRCh38_SimpleRepeat_homopolymer_4to6_slop5;GRCh38_AllTandemRepeats_lt51bp_slop5;GRCh38_SimpleRepeat_imperfecthomopolgt10_slop5;GRCh38_alldifficultregions;GRCh38_notinalldifficultregions	ENSG00000271779;SMURF2	ENSG00000271779;ENSG00000108854	transcript;transcript	ENST00000606889.1;ENST00000262435.14	processed_pseudogene;protein_coding	MODIFIER;MODIFIER	downstream_gene_variant;intron_variant	SMURF2	ENSG00000108854	transcript	ENST00000262435.14	protein_coding	MODIFIER	intron_variant	.	.	.	.	.	.	.	.
17	64609356	Sniffles2.DEL.3661M10	N	<DEL:-64>	DEL	DEL	-64	56.037	532.425	888	875	13	0.0146	known	0.0935	0.0935	common	0.264	0.0208	0	0.0335	0.0643	0.0949	0.267	0.0211	0	0.0337	0.0663	0.74	1	1	0.159	1	0.741	1	1	0.16	1	0.0873	0.963	0.837	0.837	0.873	0.0301	0.0303	0.975	confident	GRCh38_SimpleRepeat_homopolymer_4to6_slop5;GRCh38_notinalldifficultregions	SMURF2	ENSG00000108854	transcript	ENST00000262435.14	protein_coding	MODIFIER	intron_variant	SMURF2	ENSG00000108854	transcript	ENST00000262435.14	protein_coding	MODIFIER	intron_variant	.	.	.	.	.	Enhancer	.	.
17	64662386	Sniffles2.INS.365CM10	N	<INS:52>	INS	INS	52	49.938	348.146	888	858	30	0.0338	known	0.00845	0.00845	low_frequency	0.029	0.00347	0	0	0	0.00874	0.03	0.0036	0	0	0	1	1	1	1	1	1	1	1	1	1	0.00507	0.977	0.133	0.133	0.579	0.000504	0.000681	0.615	difficult	GRCh38_gclt25orgt65_slop50;GRCh38_AllHomopolymers_gt6bp_imperfectgt10bp_slop5;GRCh38_AllTandemRepeatsandHomopolymers_slop5;GRCh38_SimpleRepeat_homopolymer_4to6_slop5;GRCh38_SimpleRepeat_imperfecthomopolgt10_slop5;GRCh38_segdups_gt10kb;GRCh38_segdups;GRCh38_alllowmapandsegdupregions;GRCh38_alldifficultregions	SMURF2;SMURF2-MICOS10P2	ENSG00000108854;ENSG00000108854-ENSG00000270714	transcript;intergenic_region	ENST00000262435.14;ENSG00000108854-ENSG00000270714	protein_coding;.	MODIFIER;MODIFIER	upstream_gene_variant;intergenic_region	.	.	.	.	.	.	.	.	.	.	.	.	Promoter	.	.
17	64668179	Sniffles2.DEL.3664M10	N	<DEL:-3148>	DEL	DEL	-3148	0.577	25.435	888	862	26	0.0293	novel	0.00169	0.00169	rare	0	0	0	0	0.00877	0.00174	0	0	0	0	0.0092	1	1	1	1	1	1	1	1	1	1	0	0.997	0	0	0.0659	0.000116	0.00283	0.109	confident	GRCh38_gclt25orgt65_slop50;GRCh38_AllHomopolymers_gt6bp_imperfectgt10bp_slop5;GRCh38_AllTandemRepeats_51to200bp_slop5;GRCh38_AllTandemRepeatsandHomopolymers_slop5;GRCh38_SimpleRepeat_homopolymer_gt11_slop5;GRCh38_SimpleRepeat_triTR_15to50_slop5;GRCh38_SimpleRepeat_homopolymer_gt20_slop5;GRCh38_SimpleRepeat_diTR_11to50_slop5;GRCh38_allTandemRepeats;GRCh38_SimpleRepeat_homopolymer_7to11_slop5;GRCh38_SimpleRepeat_homopolymer_4to6_slop5;GRCh38_AllTandemRepeats_lt51bp_slop5;GRCh38_SimpleRepeat_imperfecthomopolgt20_slop5;GRCh38_SimpleRepeat_imperfecthomopolgt10_slop5;GRCh38_lowmappabilityall;GRCh38_nonunique_l100_m2_e1;GRCh38_allOtherDifficultregions;GRCh38_gnomAD_InbreedingCoeff_slop1bp_merge1000bp;GRCh38_chainSelf;GRCh38_segdups;GRCh38_alllowmapandsegdupregions;GRCh38_alldifficultregions;GRCh38_notinalldifficultregions	SMURF2-MICOS10P2	ENSG00000108854-ENSG00000270714	intergenic_region	ENSG00000108854-ENSG00000270714	.	MODIFIER	intergenic_region	.	.	.	.	.	.	.	Height,Height,Height,Height	4e-14,3e-08,4e-14,3e-08	0.0348,0.0156,0.0348,0.0156	.,.,.,.	3.62244e+31	Enhancer;Enhancer	.	.
17	64725220	Sniffles2.INS.366FM10	N	<INS:59>	INS	INS	59	143.215	361.35	888	870	18	0.0203	novel	0.00338	0.00338	rare	0.0104	0	0	0	0.00292	0.00345	0.0106	0	0	0	0.00299	1	1	1	1	1	1	1	1	1	1	0.00169	0.99	0	0	0.407	0.000209	0.000727	0.266	difficult	GRCh38_gclt25orgt65_slop50;GRCh38_AllTandemRepeatsandHomopolymers_slop5;GRCh38_AllTandemRepeats_gt100bp_slop5;GRCh38_allTandemRepeats;GRCh38_AllTandemRepeats_201to10000bp_slop5;GRCh38_alldifficultregions	SMURF2-MICOS10P2	ENSG00000108854-ENSG00000270714	intergenic_region	ENSG00000108854-ENSG00000270714	.	MODIFIER	intergenic_region	.	.	.	.	.	.	.	.	.	.	.	.	Enhancer	.	.
17	64743893	Sniffles2.DEL.3676M10	N	<DEL:-50>	DEL	DEL	-50	60.508	321.889	888	869	19	0.0214	novel	0.00732	0.00732	low_frequency	0.0145	0	0.00298	0.00305	0.0117	0.00748	0.0148	0	0.00303	0.00307	0.0123	1	1	1	1	1	1	1	1	1	1	0.00169	0.982	0	0	0.286	0.000944	0.00326	0.28	difficult	GRCh38_AllTandemRepeatsandHomopolymers_slop5;GRCh38_SimpleRepeat_diTR_11to50_slop5;GRCh38_AllTandemRepeats_gt100bp_slop5;GRCh38_allTandemRepeats;GRCh38_SimpleRepeat_homopolymer_4to6_slop5;GRCh38_AllTandemRepeats_201to10000bp_slop5;GRCh38_SimpleRepeat_quadTR_20to50_slop5;GRCh38_allOtherDifficultregions;GRCh38_gnomAD_InbreedingCoeff_slop1bp_merge1000bp;GRCh38_segdups;GRCh38_alllowmapandsegdupregions;GRCh38_alldifficultregions	MICOS10P2;SMURF2-MICOS10P2	ENSG00000270714;ENSG00000108854-ENSG00000270714	transcript;intergenic_region	ENST00000604003.1;ENSG00000108854-ENSG00000270714	processed_pseudogene;.	MODIFIER;MODIFIER	downstream_gene_variant;intergenic_region	.	.	.	.	.	.	.	.	.	.	.	.	.	.	.
17	64764212	Sniffles2.INS.3672M10	N	<INS:2728>	INS	INS	2728	173.049	226.24	888	869	19	0.0214	novel	0.00282	0.00282	rare	0	0	0	0.0152	0	0.00288	0	0	0	0.0156	0	1	1	1	0.0304	1	1	1	1	0.0312	1	0.00113	0.993	0	0	0.28	0.00395	0.00627	0.403	difficult	GRCh38_gclt25orgt65_slop50;GRCh38_segdups;GRCh38_alllowmapandsegdupregions;GRCh38_alldifficultregions	BPTFP1;ARHGAP27P1-BPTFP1-KPNA2P3	ENSG00000263647;ENSG00000215769	transcript;transcript	ENST00000579209.1;ENST00000578492.5	unprocessed_pseudogene;pseudogene	MODIFIER;MODIFIER	upstream_gene_variant;intron_variant	.	.	.	.	.	.	.	.	.	.	.	.	.	.	.
17	64764326	Sniffles2.INS.3671M10	N	<INS:57>	INS	INS	57	84.157	196.453	888	875	13	0.0146	novel	0.0619	0.0619	common	0.201	0.0208	0.00893	0.00915	0.00292	0.0629	0.204	0.0211	0.00909	0.00938	0.00294	0.688	1	1	1	1	0.689	1	1	1	1	0.0417	0.893	0.333	0.333	0.531	0.0177	0.0282	0.566	difficult	GRCh38_gclt25orgt65_slop50;GRCh38_AllTandemRepeats_51to200bp_slop5;GRCh38_AllTandemRepeatsandHomopolymers_slop5;GRCh38_SimpleRepeat_diTR_11to50_slop5;GRCh38_AllTandemRepeats_gt100bp_slop5;GRCh38_allTandemRepeats;GRCh38_SimpleRepeat_homopolymer_4to6_slop5;GRCh38_alldifficultregions	BPTFP1;ARHGAP27P1-BPTFP1-KPNA2P3	ENSG00000263647;ENSG00000215769	transcript;transcript	ENST00000579209.1;ENST00000578492.5	unprocessed_pseudogene;pseudogene	MODIFIER;MODIFIER	upstream_gene_variant;intron_variant	.	.	.	.	.	.	.	.	.	.	.	.	.	.	.
17	64767972	Sniffles2.DEL.3678M10	N	<DEL:-51>	DEL	DEL	-51	42.616	334.727	888	873	15	0.0169	novel	0.0777	0.0777	common	0.264	0.0312	0	0	0.00585	0.0785	0.267	0.0324	0	0	0.00592	0.74	0.121	1	1	1	0.739	0.125	1	1	1	0.0687	0.88	0.429	0.429	0.63	0.00457	0.00708	0.521	difficult	GRCh38_AllTandemRepeatsandHomopolymers_slop5;GRCh38_AllTandemRepeats_gt100bp_slop5;GRCh38_allTandemRepeats;GRCh38_SimpleRepeat_homopolymer_4to6_slop5;GRCh38_AllTandemRepeats_201to10000bp_slop5;GRCh38_segdups_gt10kb;GRCh38_chainSelf;GRCh38_segdups;GRCh38_chainSelf_gt10kb;GRCh38_alllowmapandsegdupregions;GRCh38_alldifficultregions	ARHGAP27P1-BPTFP1-KPNA2P3	ENSG00000215769	transcript	ENST00000578492.5	pseudogene	MODIFIER	intron_variant	.	.	.	.	.	.	.	.	.	.	.	.	.	.	.
17	64796334	Sniffles2.DEL.367BM10	N	<DEL:-51>	DEL	DEL	-51	69.618	423.839	888	874	14	0.0158	novel	0.00957	0.00957	low_frequency	0.0311	0	0.00298	0.00305	0	0.00972	0.0318	0	0.00301	0.00309	0	0.201	1	1	1	1	0.205	1	1	1	1	0.00901	0.983	0.5	0.5	0.522	0.000591	0.00111	0.455	difficult	GRCh38_AllTandemRepeatsandHomopolymers_slop5;GRCh38_AllTandemRepeats_gt100bp_slop5;GRCh38_allTandemRepeats;GRCh38_AllTandemRepeats_201to10000bp_slop5;GRCh38_lowmappabilityall;GRCh38_nonunique_l100_m2_e1;GRCh38_segdups_gt10kb;GRCh38_chainSelf;GRCh38_segdups;GRCh38_chainSelf_gt10kb;GRCh38_alllowmapandsegdupregions;GRCh38_alldifficultregions	PLEKHM1P1	ENSG00000214176	transcript	ENST00000582986.5	processed_transcript	MODIFIER	intron_variant	.	.	.	.	.	.	.	.	.	.	.	.	.	.	.
17	64817624	Sniffles2.INS.3686M10	N	<INS:59>	INS	INS	59	96.388	434.971	888	865	23	0.0259	novel	0.00113	0.00113	rare	0	0	0.00595	0	0	0.00116	0	0	0.0061	0	0	1	1	1	1	1	1	1	1	1	1	0	0.998	0	0	0.0621	1.54e-05	0.00015	0.133	difficult	GRCh38_SimpleRepeat_homopolymer_4to6_slop5;GRCh38_lowmappabilityall;GRCh38_nonunique_l100_m2_e1;GRCh38_segdups_gt10kb;GRCh38_chainSelf;GRCh38_segdups;GRCh38_chainSelf_gt10kb;GRCh38_alllowmapandsegdupregions;GRCh38_alldifficultregions	MIR4315-2;PLEKHM1P1	ENSG00000284172;ENSG00000214176	transcript;transcript	ENST00000640925.1;ENST00000582986.5	miRNA;processed_transcript	MODIFIER;MODIFIER	downstream_gene_variant;intron_variant	.	.	.	.	.	.	.	.	.	.	.	.	.	.	.
17	64866627	Sniffles2.INS.3689M10	N	<INS:64>	INS	INS	64	74.957	274.402	888	866	22	0.0248	novel	0.00169	0.00169	rare	0.00208	0.00347	0	0.00305	0	0.00173	0.00214	0.00352	0	0.00307	0	1	1	1	1	1	1	1	1	1	1	0	0.997	0	0	0.0312	2.05e-05	0.000153	0.245	difficult	GRCh38_gclt25orgt65_slop50;GRCh38_AllHomopolymers_gt6bp_imperfectgt10bp_slop5;GRCh38_AllTandemRepeatsandHomopolymers_slop5;GRCh38_SimpleRepeat_homopolymer_gt11_slop5;GRCh38_SimpleRepeat_homopolymer_gt20_slop5;GRCh38_SimpleRepeat_diTR_11to50_slop5;GRCh38_SimpleRepeat_imperfecthomopolgt20_slop5;GRCh38_SimpleRepeat_imperfecthomopolgt10_slop5;GRCh38_segdups_gt10kb;GRCh38_chainSelf;GRCh38_segdups;GRCh38_chainSelf_gt10kb;GRCh38_alllowmapandsegdupregions;GRCh38_alldifficultregions	RN7SL404P;LRRC37A3	ENSG00000264840;ENSG00000176809	transcript;transcript	ENST00000582421.1;ENST00000319651.9	misc_RNA;protein_coding	MODIFIER;MODIFIER	downstream_gene_variant;intron_variant	LRRC37A3	ENSG00000176809	transcript	ENST00000319651.9	protein_coding	MODIFIER	intron_variant	.	.	.	.	.	.	.	.
17	64912241	Sniffles2.INS.3697M10	N	<INS:148>	INS	INS	148	86.255	48.573	888	888	0	0	novel	0.854	0.146	common	0.68	0.913	0.944	0.951	0.866	0.854	0.68	0.913	0.944	0.951	0.866	6.9e-17	1	1	1	0.0465	6.9e-17	1	1	1	0.0465	0.944	0.697	0.698	0.154	0.267	0.939	0.89	0.327	difficult	GRCh38_AllTandemRepeats_51to200bp_slop5;GRCh38_AllTandemRepeatsandHomopolymers_slop5;GRCh38_AllTandemRepeats_gt100bp_slop5;GRCh38_allTandemRepeats;GRCh38_lowmappabilityall;GRCh38_nonunique_l100_m2_e1;GRCh38_segdups_gt10kb;GRCh38_chainSelf;GRCh38_segdups;GRCh38_chainSelf_gt10kb;GRCh38_alllowmapandsegdupregions;GRCh38_alldifficultregions	ENSG00000265218;LRRC37A3	ENSG00000265218;ENSG00000176809	transcript;gene_variant	ENST00000584959.1;ENSG00000176809	pseudogene;.	MODIFIER;MODIFIER	downstream_gene_variant;intragenic_variant	.	.	.	.	.	.	.	.	.	.	.	.	.	.	.
17	64918919	Sniffles2.INS.3698M10	N	<INS:12607>	INS	INS	12607	168.831	8.543	888	811	77	0.0867	novel	0.0197	0.0197	low_frequency	0.00622	0.0243	0.0179	0.0274	0.0292	0.0216	0.00661	0.0273	0.0192	0.0317	0.0316	1	1	1	1	1	1	1	1	1	1	0.00563	0.949	0	0	0.204	0.0101	0.0233	0.307	difficult	GRCh38_gclt25orgt65_slop50;GRCh38_segdups_gt10kb;GRCh38_chainSelf;GRCh38_segdups;GRCh38_chainSelf_gt10kb;GRCh38_alllowmapandsegdupregions;GRCh38_alldifficultregions	LRRC37A3	ENSG00000176809	gene_variant	ENSG00000176809	.	MODIFIER	intragenic_variant	.	.	.	.	.	.	.	.	.	.	.	.	Promoter	.	.
17	64949494	Sniffles2.INS.369BM10	N	<INS:2701>	INS	INS	2701	28.413	2.566	888	861	27	0.0304	novel	0.0174	0.0174	low_frequency	0.0622	0.00347	0	0	0	0.0174	0.0633	0	0	0	0	1.57e-15	1	1	1	1	1.93e-15	1	1	1	1	0.0118	0.976	0.316	0.316	0.458	0.00474	0.00504	0.583	difficult	GRCh38_gclt25orgt65_slop50;GRCh38_SimpleRepeat_homopolymer_4to6_slop5;GRCh38_segdups_gt10kb;GRCh38_chainSelf;GRCh38_segdups;GRCh38_alllowmapandsegdupregions;GRCh38_alldifficultregions	SLC16A6P1;ENSG00000272006;ENSG00000280299;ENSG00000265912	ENSG00000232457;ENSG00000272006;ENSG00000280299;ENSG00000265912	transcript;transcript;transcript;transcript	ENST00000413214.3;ENST00000606668.1;ENST00000577423.2;ENST00000583416.1	transcribed_unprocessed_pseudogene;processed_pseudogene;pseudogene;pseudogene	MODIFIER;MODIFIER;MODIFIER;MODIFIER	upstream_gene_variant;downstream_gene_variant;intron_variant;intron_variant	.	.	.	.	.	.	.	.	.	.	.	.	.	.	.
17	64956162	Sniffles2.INS.369CM10	N	<INS:1451>	INS	INS	1451	9.899	0	888	865	23	0.0259	known	0.00169	0.00169	rare	0.00622	0	0	0	0	0.00173	0.00638	0	0	0	0	0.00624	1	1	1	1	0.0064	1	1	1	1	0	0.998	0	0	0.234	0.000513	0.00119	0.321	difficult	GRCh38_lowmappabilityall;GRCh38_nonunique_l100_m2_e1;GRCh38_segdups_gt10kb;GRCh38_segdups;GRCh38_alllowmapandsegdupregions;GRCh38_alldifficultregions	ENSG00000272006;ENSG00000280299;SLC16A6P1	ENSG00000272006;ENSG00000280299;ENSG00000232457	transcript;transcript;transcript	ENST00000606668.1;ENST00000577423.2;ENST00000413214.3	processed_pseudogene;pseudogene;transcribed_unprocessed_pseudogene	MODIFIER;MODIFIER;MODIFIER	upstream_gene_variant;downstream_gene_variant;intron_variant	.	.	.	.	.	.	.	.	.	.	.	.	.	.	.
17	64960638	Sniffles2.INS.369DM10	N	<INS:76>	INS	INS	76	105.103	430.921	888	859	29	0.0327	novel	0.00394	0.00394	rare	0.0124	0	0	0.00305	0	0.00407	0.0129	0	0	0.00311	0	1	1	1	1	1	1	1	1	1	1	0.00169	0.991	0.143	0.143	0.248	0.000157	0.000745	0.191	difficult	GRCh38_SimpleRepeat_homopolymer_4to6_slop5;GRCh38_segdups_gt10kb;GRCh38_segdups;GRCh38_alllowmapandsegdupregions;GRCh38_alldifficultregions	SLC16A6P1;SLC16A6P1-AMZ2P1	ENSG00000232457;ENSG00000232457-ENSG00000214174	transcript;intergenic_region	ENST00000413214.3;ENSG00000232457-ENSG00000214174	transcribed_unprocessed_pseudogene;.	MODIFIER;MODIFIER	downstream_gene_variant;intergenic_region	.	.	.	.	.	.	.	.	.	.	.	.	.	.	.
17	65048384	Sniffles2.INS.36A6M10	N	<INS:201>	INS	INS	201	144.422	399.519	888	859	29	0.0327	known	0.00451	0.00451	rare	0.0145	0.00347	0	0	0	0.00466	0.0152	0.0035	0	0	0	1	1	1	1	1	1	1	1	1	1	0.00338	0.995	0.625	0.625	0.569	0.000155	0.000275	0.476	confident	GRCh38_SimpleRepeat_homopolymer_4to6_slop5;GRCh38_notinalldifficultregions	ENSG00000266598;GNA13	ENSG00000266598;ENSG00000120063	transcript;transcript	ENST00000581796.1;ENST00000439174.7	pseudogene;protein_coding	MODIFIER;MODIFIER	upstream_gene_variant;intron_variant	GNA13	ENSG00000120063	transcript	ENST00000439174.7	protein_coding	MODIFIER	intron_variant	.	.	.	.	.	Promoter	.	.
17	65127029	Sniffles2.DEL.36C6M10	N	<DEL:-6135>	DEL	DEL	-6135	403.066	92.503	888	872	16	0.018	known	0.00169	0.00169	rare	0	0.00347	0	0.0061	0	0.00172	0	0.00355	0	0.00617	0	1	1	1	1	1	1	1	1	1	1	0.00113	0.994	0	0	0.39	0.00268	0.00612	0.305	confident	GRCh38_AllHomopolymers_gt6bp_imperfectgt10bp_slop5;GRCh38_AllTandemRepeats_51to200bp_slop5;GRCh38_AllTandemRepeatsandHomopolymers_slop5;GRCh38_SimpleRepeat_homopolymer_gt11_slop5;GRCh38_allTandemRepeats;GRCh38_SimpleRepeat_homopolymer_7to11_slop5;GRCh38_SimpleRepeat_homopolymer_4to6_slop5;GRCh38_AllTandemRepeats_lt51bp_slop5;GRCh38_SimpleRepeat_quadTR_20to50_slop5;GRCh38_SimpleRepeat_imperfecthomopolgt10_slop5;GRCh38_lowmappabilityall;GRCh38_nonunique_l100_m2_e1;GRCh38_alllowmapandsegdupregions;GRCh38_alldifficultregions;GRCh38_notinalldifficultregions	RGS9;RGS9	ENSG00000108370;ENSG00000108370	transcript;gene_variant	ENST00000262406.10;ENSG00000108370	protein_coding;.	MODIFIER;MODIFIER	upstream_gene_variant;intragenic_variant	.	.	.	.	.	.	.	Height	8e-10	0.0106	.	36224396	Enhancer	.	.
17	65133184	Sniffles2.INS.36BFM10	N	<INS:51>	INS	INS	51	117.4	368.61	888	867	21	0.0236	novel	0.00282	0.00282	rare	0.00208	0.00694	0	0.00305	0.00292	0.00288	0.00213	0.00725	0	0.00305	0.00303	1	1	1	1	1	1	1	1	1	1	0	0.994	0	0	0.0748	0.00233	0.00357	0.423	difficult	GRCh38_lowmappabilityall;GRCh38_nonunique_l100_m2_e1;GRCh38_alllowmapandsegdupregions;GRCh38_alldifficultregions	RGS9;RGS9	ENSG00000108370;ENSG00000108370	transcript;gene_variant	ENST00000262406.10;ENSG00000108370	protein_coding;.	MODIFIER;MODIFIER	upstream_gene_variant;intragenic_variant	.	.	.	.	.	.	.	.	.	.	.	.	.	.	.
17	65138963	Sniffles2.INS.36C0M10	N	<INS:77>	INS	INS	77	28.405	85.632	888	881	7	0.00788	novel	0.79	0.21	common	0.467	0.924	0.917	0.96	0.848	0.795	0.475	0.924	0.917	0.96	0.855	0.0936	1	1	0.219	0.0755	0.152	1	1	0.22	0.125	0.81	0.93	0.942	0.819	0.886	0.967	0.953	0.665	difficult	GRCh38_AllTandemRepeatsandHomopolymers_slop5;GRCh38_AllTandemRepeats_gt100bp_slop5;GRCh38_allTandemRepeats;GRCh38_SimpleRepeat_homopolymer_4to6_slop5;GRCh38_AllTandemRepeats_201to10000bp_slop5;GRCh38_chainSelf;GRCh38_alldifficultregions	RGS9	ENSG00000108370	transcript	ENST00000262406.10	protein_coding	MODIFIER	intron_variant	RGS9	ENSG00000108370	transcript	ENST00000262406.10	protein_coding	MODIFIER	intron_variant	.	.	.	.	.	.	.	.
17	65251751	Sniffles2.INV.36E3M10	N	<INV:97>	INV	OTHER	97	194.207	450.024	888	872	16	0.018	novel	0.00169	0.00169	rare	0	0.00347	0	0	0.00585	0.00172	0	0.0035	0	0	0.00606	1	1	1	1	1	1	1	1	1	1	0	0.997	0	0	0.147	0.000188	0.000935	0.219	confident	GRCh38_SimpleRepeat_homopolymer_4to6_slop5;GRCh38_notinalldifficultregions	RGS9-LINC02563	ENSG00000108370-ENSG00000263520	intergenic_region	ENSG00000108370-ENSG00000263520	.	MODIFIER	intergenic_region	.	.	.	.	.	.	.	.	.	.	.	.	.	.	.
17	65275936	Sniffles2.DEL.36E2M10	N	<DEL:-319>	DEL	DEL	-319	114.953	183.445	888	877	11	0.0124	known	0.378	0.378	common	0.0436	0.319	0.568	0.527	0.57	0.382	0.0447	0.32	0.568	0.531	0.574	0.366	0.442	0.157	0.877	0.44	0.373	0.34	0.157	1	0.529	0.39	0.904	0.894	0.894	0.859	0.532	0.514	0.823	difficult	GRCh38_gclt25orgt65_slop50;GRCh38_AllHomopolymers_gt6bp_imperfectgt10bp_slop5;GRCh38_AllTandemRepeatsandHomopolymers_slop5;GRCh38_SimpleRepeat_homopolymer_gt11_slop5;GRCh38_AllTandemRepeats_gt100bp_slop5;GRCh38_allTandemRepeats;GRCh38_SimpleRepeat_homopolymer_7to11_slop5;GRCh38_SimpleRepeat_homopolymer_4to6_slop5;GRCh38_SimpleRepeat_imperfecthomopolgt20_slop5;GRCh38_AllTandemRepeats_201to10000bp_slop5;GRCh38_SimpleRepeat_imperfecthomopolgt10_slop5;GRCh38_lowmappabilityall;GRCh38_nonunique_l100_m2_e1;GRCh38_alllowmapandsegdupregions;GRCh38_alldifficultregions	RGS9-LINC02563	ENSG00000108370-ENSG00000263520	intergenic_region	ENSG00000108370-ENSG00000263520	.	MODIFIER	intergenic_region	.	.	.	.	.	.	.	.	.	.	.	.	.	.	.
17	65298956	Sniffles2.INS.36EDM10	N	<INS:68>	INS	INS	68	110.686	377.054	888	870	18	0.0203	known	0.00845	0.00845	low_frequency	0.027	0	0.00595	0	0	0.00862	0.0279	0	0.00602	0	0	1	1	1	1	1	1	1	1	1	1	0.00563	0.992	0.6	0.6	0.792	0.000502	0.00067	0.719	confident	GRCh38_notinalldifficultregions	RGS9-LINC02563	ENSG00000108370-ENSG00000263520	intergenic_region	ENSG00000108370-ENSG00000263520	.	MODIFIER	intergenic_region	.	.	.	.	.	.	.	.	.	.	.	.	Open chromatin	.	.
17	65335606	Sniffles2.INS.36EFM10	N	<INS:62>	INS	INS	62	134.855	337.732	888	875	13	0.0146	novel	0.00113	0.00113	rare	0.00415	0	0	0	0	0.00114	0.00422	0	0	0	0	1	1	1	1	1	1	1	1	1	1	0	0.998	0	0	0.0252	1.84e-05	4.18e-05	0.373	confident	GRCh38_SimpleRepeat_homopolymer_4to6_slop5;GRCh38_notinalldifficultregions	RGS9-LINC02563	ENSG00000108370-ENSG00000263520	intergenic_region	ENSG00000108370-ENSG00000263520	.	MODIFIER	intergenic_region	.	.	.	.	.	.	.	.	.	.	.	.	.	.	.
17	65342014	Sniffles2.INS.36F0M10	N	<INS:50>	INS	INS	50	29.629	102.893	888	881	7	0.00788	novel	0.496	0.496	common	0.807	0.514	0.426	0.229	0.366	0.499	0.807	0.514	0.426	0.232	0.374	0.0987	0.867	0.0832	0.51	0.0207	0.0987	0.867	0.0832	0.515	0.0303	0.486	0.89	0.871	0.871	0.867	0.247	0.25	0.885	confident	GRCh38_SimpleRepeat_homopolymer_4to6_slop5;GRCh38_notinalldifficultregions	RGS9-LINC02563	ENSG00000108370-ENSG00000263520	intergenic_region	ENSG00000108370-ENSG00000263520	.	MODIFIER	intergenic_region	.	.	.	.	.	.	.	.	.	.	.	.	.	.	.
17	65397149	Sniffles2.INV.370BM10	N	<INV:107>	INV	OTHER	107	167.153	378.491	888	867	21	0.0236	novel	0.00113	0.00113	rare	0.00208	0	0	0	0.00292	0.00115	0.00214	0	0	0	0.00301	1	1	1	1	1	1	1	1	1	1	0.000563	0.997	0	0	0.571	0.000225	0.00024	0.863	confident	GRCh38_SimpleRepeat_homopolymer_4to6_slop5;GRCh38_notinalldifficultregions	RGS9-LINC02563	ENSG00000108370-ENSG00000263520	intergenic_region	ENSG00000108370-ENSG00000263520	.	MODIFIER	intergenic_region	.	.	.	.	.	.	.	.	.	.	.	.	.	.	.
17	65435358	Sniffles2.INS.3701M10	N	<INS:2779>	INS	INS	2779	124.411	5.297	888	869	19	0.0214	novel	0.137	0.137	common	0.22	0.0208	0.354	0	0.0351	0.138	0.219	0.0213	0.357	0	0.0361	8.18e-22	0.000549	6.87e-19	1	3.92e-06	1.28e-22	0.000573	1.33e-19	1	4.42e-06	0.111	0.86	0.45	0.45	0.707	0.00909	0.0148	0.533	confident	GRCh38_SimpleRepeat_homopolymer_4to6_slop5;GRCh38_notinalldifficultregions	RGS9-LINC02563	ENSG00000108370-ENSG00000263520	intergenic_region	ENSG00000108370-ENSG00000263520	.	MODIFIER	intergenic_region	.	.	.	.	.	.	.	.	.	.	.	.	.	.	.
17	65435361	Sniffles2.BND.3710M10	N	<BND:3710M10>	BND	OTHER	.	0	5.954	888	868	20	0.0225	not_compared	0.00225	0.00225	rare	0.00415	0	0.00595	0	0	0.0023	0.00424	0	0.0061	0	0	1	1	1	1	1	1	1	1	1	1	0.000563	0.994	0	0	0.41	8.6e-05	0.000133	0.476	confident	GRCh38_SimpleRepeat_homopolymer_4to6_slop5;GRCh38_notinalldifficultregions	SNRPF-DT	ENSG00000258343	transcript	ENST00000670743.1	pseudogene	HIGH	transcript_ablation	.	.	.	.	.	.	.	.	.	.	.	.	.	.	.
17	65467865	Sniffles2.DEL.3706M10	N	<DEL:-123>	DEL	DEL	-123	64.044	157.658	888	879	9	0.0101	novel	0.386	0.386	common	0.57	0.323	0.479	0.216	0.252	0.389	0.571	0.326	0.479	0.218	0.258	0.896	0.705	0.121	1	0.841	1	0.704	0.121	1	0.84	0.386	0.941	0.932	0.932	0.803	0.238	0.244	0.842	difficult	GRCh38_AllTandemRepeatsandHomopolymers_slop5;GRCh38_AllTandemRepeats_gt100bp_slop5;GRCh38_allTandemRepeats;GRCh38_AllTandemRepeats_201to10000bp_slop5;GRCh38_lowmappabilityall;GRCh38_nonunique_l100_m2_e1;GRCh38_alllowmapandsegdupregions;GRCh38_alldifficultregions	LINC02563-AXIN2	ENSG00000263520-ENSG00000168646	intergenic_region	ENSG00000263520-ENSG00000168646	.	MODIFIER	intergenic_region	.	.	.	.	.	.	.	.	.	.	.	.	.	.	.
17	65484559	Sniffles2.DEL.3708M10	N	<DEL:-126>	DEL	DEL	-126	52.338	316.65	888	871	17	0.0191	novel	0.115	0.115	common	0.127	0.0694	0.0804	0.104	0.181	0.117	0.129	0.0704	0.0823	0.106	0.184	1	0.507	1	1	0.0352	1	0.513	1	1	0.0372	0.11	0.982	0.936	0.936	0.956	0.117	0.116	0.97	difficult	GRCh38_gclt25orgt65_slop50;GRCh38_AllTandemRepeatsandHomopolymers_slop5;GRCh38_AllTandemRepeats_gt100bp_slop5;GRCh38_allTandemRepeats;GRCh38_SimpleRepeat_homopolymer_4to6_slop5;GRCh38_AllTandemRepeats_201to10000bp_slop5;GRCh38_lowmappabilityall;GRCh38_nonunique_l100_m2_e1;GRCh38_alllowmapandsegdupregions;GRCh38_alldifficultregions	LINC02563-AXIN2	ENSG00000263520-ENSG00000168646	intergenic_region	ENSG00000263520-ENSG00000168646	.	MODIFIER	intergenic_region	.	.	.	.	.	.	.	.	.	.	.	.	.	.	.
17	65488515	Sniffles2.DEL.370AM10	N	<DEL:-63>	DEL	DEL	-63	109.086	174.593	888	871	17	0.0191	novel	0.00507	0.00507	low_frequency	0.00208	0.00694	0.00298	0	0.0146	0.00517	0.00213	0.00704	0.00299	0	0.015	1	1	1	1	1	1	1	1	1	1	0.000563	0.989	0	0	0.233	0.0001	0.00137	0.104	difficult	GRCh38_gclt25orgt65_slop50;GRCh38_AllHomopolymers_gt6bp_imperfectgt10bp_slop5;GRCh38_AllTandemRepeatsandHomopolymers_slop5;GRCh38_SimpleRepeat_diTR_11to50_slop5;GRCh38_AllTandemRepeats_gt100bp_slop5;GRCh38_allTandemRepeats;GRCh38_SimpleRepeat_homopolymer_7to11_slop5;GRCh38_SimpleRepeat_homopolymer_4to6_slop5;GRCh38_AllTandemRepeats_201to10000bp_slop5;GRCh38_alldifficultregions	LINC02563-AXIN2	ENSG00000263520-ENSG00000168646	intergenic_region	ENSG00000263520-ENSG00000168646	.	MODIFIER	intergenic_region	.	.	.	.	.	.	.	.	.	.	.	.	.	.	.
17	65500100	Sniffles2.INS.3716M10	N	<INS:925>	INS	INS	925	111.35	41.373	888	888	0	0	novel	0.958	0.042	low_frequency	0.936	0.983	0.979	0.942	0.962	0.958	0.936	0.983	0.979	0.942	0.962	1	1	1	0.000626	1	1	1	1	0.000626	1	0.98	0.9	0.905	0.114	0.4	0.967	0.95	0.466	difficult	GRCh38_AllTandemRepeatsandHomopolymers_slop5;GRCh38_AllTandemRepeats_gt100bp_slop5;GRCh38_allTandemRepeats;GRCh38_AllTandemRepeats_201to10000bp_slop5;GRCh38_allOtherDifficultregions;GRCh38_gnomAD_InbreedingCoeff_slop1bp_merge1000bp;GRCh38_alldifficultregions	LINC02563-AXIN2	ENSG00000263520-ENSG00000168646	intergenic_region	ENSG00000263520-ENSG00000168646	.	MODIFIER	intergenic_region	.	.	.	.	.	.	.	.	.	.	.	.	.	.	.
17	65500100	Sniffles2.INS.3717M10	N	<INS:1829>	INS	INS	1829	201.723	30.9	888	854	34	0.0383	novel	0.00225	0.00225	rare	0	0.00694	0.00595	0	0	0.00234	0	0.00709	0.00614	0	0	1	1	1	1	1	1	1	1	1	1	0.00113	0.993	0	0	0.405	0.000392	0.00142	0.192	difficult	GRCh38_AllTandemRepeatsandHomopolymers_slop5;GRCh38_AllTandemRepeats_gt100bp_slop5;GRCh38_allTandemRepeats;GRCh38_AllTandemRepeats_201to10000bp_slop5;GRCh38_allOtherDifficultregions;GRCh38_gnomAD_InbreedingCoeff_slop1bp_merge1000bp;GRCh38_alldifficultregions	LINC02563-AXIN2	ENSG00000263520-ENSG00000168646	intergenic_region	ENSG00000263520-ENSG00000168646	.	MODIFIER	intergenic_region	.	.	.	.	.	.	.	.	.	.	.	.	.	.	.
17	65500119	Sniffles2.INS.3715M10	N	<INS:229>	INS	INS	229	187.814	163.354	888	862	26	0.0293	novel	0.0507	0.0507	common	0.0477	0.0625	0.0476	0.0732	0.0263	0.0522	0.0498	0.0634	0.0485	0.0745	0.0276	1	1	1	0.0407	1	1	1	1	0.0427	1	0.0259	0.878	0.126	0.126	0.395	0.0224	0.0443	0.392	difficult	GRCh38_AllTandemRepeatsandHomopolymers_slop5;GRCh38_AllTandemRepeats_gt100bp_slop5;GRCh38_allTandemRepeats;GRCh38_AllTandemRepeats_201to10000bp_slop5;GRCh38_allOtherDifficultregions;GRCh38_gnomAD_InbreedingCoeff_slop1bp_merge1000bp;GRCh38_alldifficultregions	LINC02563-AXIN2	ENSG00000263520-ENSG00000168646	intergenic_region	ENSG00000263520-ENSG00000168646	.	MODIFIER	intergenic_region	.	.	.	.	.	.	.	.	.	.	.	.	.	.	.
17	65554952	Sniffles2.INS.3719M10	N	<INS:67>	INS	INS	67	131.9	308.296	888	863	25	0.0282	novel	0.00113	0.00113	rare	0.00415	0	0	0	0	0.00116	0.00433	0	0	0	0	1	1	1	1	1	1	1	1	1	1	0	0.998	0	0	0.278	3.07e-06	5.36e-05	0.274	confident	GRCh38_notinalldifficultregions	AXIN2;ENSG00000266076	ENSG00000168646;ENSG00000266076	transcript;transcript	ENST00000307078.10;ENST00000577662.1	protein_coding;nonsense_mediated_decay	MODIFIER;MODIFIER	intron_variant;intron_variant	AXIN2	ENSG00000168646	transcript	ENST00000307078.10	protein_coding	MODIFIER	intron_variant	.	.	.	.	.	CTCF Binding Site;Promoter	.	.
17	65571043	Sniffles2.INS.371AM10	N	<INS:93>	INS	INS	93	118.093	375.531	888	868	20	0.0225	novel	0.00507	0.00507	low_frequency	0	0	0.0238	0	0.00292	0.00518	0	0	0.0241	0	0.00301	1	1	1	1	1	1	1	1	1	1	0.00338	0.992	0.444	0.444	0.504	0.00141	0.00301	0.299	confident	GRCh38_notinalldifficultregions	ENSG00000266076	ENSG00000266076	transcript	ENST00000577662.1	nonsense_mediated_decay	MODIFIER	intron_variant	.	.	.	.	.	.	.	.	.	.	.	.	.	.	.
17	65620717	Sniffles2.INS.372EM10	N	<INS:155>	INS	INS	155	57.297	288.083	888	868	20	0.0225	known	0.018	0.018	low_frequency	0.056	0.0174	0	0	0	0.0184	0.0565	0.0175	0	0	0	0.538	1	1	1	1	0.541	1	1	1	1	0.0169	0.995	0.903	0.903	0.93	0.00144	0.00155	0.864	difficult	GRCh38_AllHomopolymers_gt6bp_imperfectgt10bp_slop5;GRCh38_AllTandemRepeatsandHomopolymers_slop5;GRCh38_SimpleRepeat_homopolymer_7to11_slop5;GRCh38_alldifficultregions	ENSG00000266076	ENSG00000266076	transcript	ENST00000577662.1	nonsense_mediated_decay	MODIFIER	intron_variant	.	.	.	.	.	.	.	.	.	.	.	.	.	.	.
17	65640049	Sniffles2.DEL.3734M10	N	<DEL:-54>	DEL	DEL	-54	127.672	282.475	888	866	22	0.0248	novel	0.0163	0.0163	low_frequency	0.0539	0.0104	0	0	0	0.0167	0.0548	0.0106	0	0	0	0.0231	1	1	1	1	0.0242	1	1	1	1	0.0163	0.99	0.808	0.808	0.885	0.000854	0.000858	0.833	difficult	GRCh38_AllTandemRepeatsandHomopolymers_slop5;GRCh38_AllTandemRepeats_gt100bp_slop5;GRCh38_allTandemRepeats;GRCh38_AllTandemRepeats_201to10000bp_slop5;GRCh38_alldifficultregions	ENSG00000271587;ENSG00000266076;CEP112	ENSG00000271587;ENSG00000266076;ENSG00000154240	transcript;transcript;transcript	ENST00000603178.1;ENST00000577662.1;ENST00000392769.6	processed_pseudogene;nonsense_mediated_decay;protein_coding	MODIFIER;MODIFIER;MODIFIER	upstream_gene_variant;intron_variant;intron_variant	CEP112	ENSG00000154240	transcript	ENST00000392769.6	protein_coding	MODIFIER	intron_variant	.	.	.	.	.	.	.	.
17	65763489	Sniffles2.INS.3742M10	N	<INS:68>	INS	INS	68	99.632	540.801	888	868	20	0.0225	novel	0.00113	0.00113	rare	0.00208	0.00347	0	0	0	0.00115	0.00214	0.00355	0	0	0	1	1	1	1	1	1	1	1	1	1	0	0.998	0	0	0.305	1.74e-05	5.96e-05	0.499	confident	GRCh38_SimpleRepeat_homopolymer_4to6_slop5;GRCh38_notinalldifficultregions	CEP112	ENSG00000154240	transcript	ENST00000392769.6	protein_coding	MODIFIER	intron_variant	CEP112	ENSG00000154240	transcript	ENST00000392769.6	protein_coding	MODIFIER	intron_variant	.	.	.	.	.	.	.	.
17	65937610	Sniffles2.DEL.3769M10	N	<DEL:-61>	DEL	DEL	-61	61.899	263.848	888	873	15	0.0169	novel	0.137	0.137	common	0.353	0.0521	0.0476	0.0274	0.0994	0.139	0.355	0.0521	0.0488	0.028	0.102	0.016	0.319	0.312	1	0.378	0.0157	0.319	0.319	1	0.223	0.135	0.935	0.801	0.801	0.821	0.0522	0.0523	0.962	difficult	GRCh38_gclt25orgt65_slop50;GRCh38_AllHomopolymers_gt6bp_imperfectgt10bp_slop5;GRCh38_AllTandemRepeatsandHomopolymers_slop5;GRCh38_AllTandemRepeats_gt100bp_slop5;GRCh38_allTandemRepeats;GRCh38_SimpleRepeat_homopolymer_7to11_slop5;GRCh38_SimpleRepeat_homopolymer_4to6_slop5;GRCh38_AllTandemRepeats_201to10000bp_slop5;GRCh38_lowmappabilityall;GRCh38_nonunique_l100_m2_e1;GRCh38_alllowmapandsegdupregions;GRCh38_alldifficultregions	CEP112	ENSG00000154240	transcript	ENST00000392769.6	protein_coding	MODIFIER	intron_variant	CEP112	ENSG00000154240	transcript	ENST00000392769.6	protein_coding	MODIFIER	intron_variant	.	.	.	.	.	.	.	.
17	65970409	Sniffles2.DEL.376AM10	N	<DEL:-57>	DEL	DEL	-57	40.66	145.69	888	880	8	0.00901	novel	0.586	0.414	common	0.346	0.635	0.89	0.46	0.705	0.59	0.353	0.64	0.89	0.46	0.705	1	0.00652	0.425	0.529	0.0973	1	0.00687	0.425	0.529	0.0973	0.592	0.9	0.904	0.889	0.911	0.443	0.44	0.955	difficult	GRCh38_AllTandemRepeats_51to200bp_slop5;GRCh38_AllTandemRepeatsandHomopolymers_slop5;GRCh38_AllTandemRepeats_gt100bp_slop5;GRCh38_allTandemRepeats;GRCh38_chainSelf;GRCh38_alldifficultregions	CEP112	ENSG00000154240	transcript	ENST00000392769.6	protein_coding	MODIFIER	intron_variant	CEP112	ENSG00000154240	transcript	ENST00000392769.6	protein_coding	MODIFIER	intron_variant	.	.	.	.	.	.	.	.
17	65970818	Sniffles2.INS.3766M10	N	<INS:221>	INS	INS	221	106.8	224.591	888	882	6	0.00676	known	0.599	0.401	common	0.38	0.646	0.887	0.473	0.708	0.602	0.381	0.65	0.887	0.473	0.708	0.496	0.149	0.445	0.278	0.266	0.409	0.2	0.445	0.278	0.266	0.597	0.904	0.909	0.883	0.91	0.455	0.456	0.959	difficult	GRCh38_AllTandemRepeats_51to200bp_slop5;GRCh38_AllTandemRepeatsandHomopolymers_slop5;GRCh38_allTandemRepeats;GRCh38_chainSelf;GRCh38_alldifficultregions	CEP112	ENSG00000154240	transcript	ENST00000392769.6	protein_coding	MODIFIER	intron_variant	CEP112	ENSG00000154240	transcript	ENST00000392769.6	protein_coding	MODIFIER	intron_variant	.	.	.	.	.	.	.	.
17	66062465	Sniffles2.INS.3770M10	N	<INS:195>	INS	INS	195	145.422	467.995	888	870	18	0.0203	known	0.00394	0.00394	rare	0.0145	0	0	0	0	0.00402	0.015	0	0	0	0	0.0432	1	1	1	1	0.0445	1	1	1	1	0.00338	0.999	0.833	0.833	0.839	0.000165	0.000169	0.847	confident	GRCh38_ancestry_Neanderthal;GRCh38_SimpleRepeat_homopolymer_4to6_slop5;GRCh38_notinalldifficultregions	CEP112	ENSG00000154240	transcript	ENST00000392769.6	protein_coding	MODIFIER	intron_variant	CEP112	ENSG00000154240	transcript	ENST00000392769.6	protein_coding	MODIFIER	intron_variant	.	.	.	.	.	.	.	.
17	66172580	Sniffles2.INS.377DM10	N	<INS:121>	INS	INS	121	125.764	418.306	888	860	28	0.0315	novel	0.00169	0.00169	rare	0	0	0	0	0.00877	0.00174	0	0	0	0	0.0092	1	1	1	1	1	1	1	1	1	1	0.00113	0.994	0	0	0.51	0.00129	0.00216	0.559	confident	GRCh38_SimpleRepeat_homopolymer_4to6_slop5;GRCh38_notinalldifficultregions	CEP112	ENSG00000154240	transcript	ENST00000392769.6	protein_coding	MODIFIER	intron_variant	CEP112	ENSG00000154240	transcript	ENST00000392769.6	protein_coding	MODIFIER	intron_variant	.	.	.	.	.	.	.	.
17	66221418	Sniffles2.INS.3785M10	N	<INS:112>	INS	INS	112	95.392	156.934	888	862	26	0.0293	novel	0.0923	0.0923	common	0.162	0.0486	0.0625	0.0976	0.0556	0.0946	0.167	0.0496	0.064	0.101	0.0542	0.473	1	0.122	0.181	1	0.481	1	0.127	0.196	1	0.0867	0.967	0.861	0.861	0.895	0.0699	0.0705	0.959	difficult	GRCh38_AllTandemRepeatsandHomopolymers_slop5;GRCh38_AllTandemRepeats_gt100bp_slop5;GRCh38_allTandemRepeats;GRCh38_SimpleRepeat_quadTR_51to200_slop5;GRCh38_AllTandemRepeats_201to10000bp_slop5;GRCh38_alldifficultregions	APOH	ENSG00000091583	transcript	ENST00000205948.11	protein_coding	MODIFIER	intron_variant	APOH	ENSG00000091583	transcript	ENST00000205948.11	protein_coding	MODIFIER	intron_variant	.	.	.	.	.	Open chromatin	.	.
17	66268925	Sniffles2.DEL.378DM10	N	<DEL:-1072>	DEL	DEL	-1072	120.694	47.009	888	873	15	0.0169	known	0.416	0.416	common	0.687	0.427	0.182	0.265	0.401	0.42	0.688	0.429	0.181	0.27	0.412	0.0714	1	0.197	0.842	0.427	0.0511	1	0.188	1	0.523	0.412	0.909	0.882	0.882	0.922	0.278	0.28	0.958	confident	GRCh38_gclt25orgt65_slop50;GRCh38_AllHomopolymers_gt6bp_imperfectgt10bp_slop5;GRCh38_AllTandemRepeatsandHomopolymers_slop5;GRCh38_SimpleRepeat_homopolymer_gt11_slop5;GRCh38_AllTandemRepeats_gt100bp_slop5;GRCh38_allTandemRepeats;GRCh38_SimpleRepeat_homopolymer_7to11_slop5;GRCh38_SimpleRepeat_homopolymer_4to6_slop5;GRCh38_AllTandemRepeats_201to10000bp_slop5;GRCh38_SimpleRepeat_imperfecthomopolgt10_slop5;GRCh38_lowmappabilityall;GRCh38_nonunique_l100_m2_e1;GRCh38_nonunique_l250_m0_e0;GRCh38_alllowmapandsegdupregions;GRCh38_alldifficultregions;GRCh38_notinalldifficultregions	RNA5SP444;RNA5SP444-ENSG00000284242	ENSG00000252653;ENSG00000252653-ENSG00000284242	transcript;intergenic_region	ENST00000516844.1;ENSG00000252653-ENSG00000284242	pseudogene;.	MODIFIER;MODIFIER	downstream_gene_variant;intergenic_region	.	.	.	.	.	.	.	.	.	.	.	.	Enhancer	.	.
17	66269512	Sniffles2.DEL.378EM10	N	<DEL:-71>	DEL	DEL	-71	149.822	284.541	888	851	37	0.0417	novel	0.00338	0.00338	rare	0.00208	0	0.00893	0.00305	0.00292	0.00352	0.00219	0	0.00909	0.00312	0.00314	1	1	1	1	1	1	1	1	1	1	0.00113	0.991	0	0	0.371	0.00026	0.000852	0.293	difficult	GRCh38_gclt25orgt65_slop50;GRCh38_SimpleRepeat_homopolymer_4to6_slop5;GRCh38_lowmappabilityall;GRCh38_nonunique_l100_m2_e1;GRCh38_alllowmapandsegdupregions;GRCh38_alldifficultregions	RNA5SP444;RNA5SP444-ENSG00000284242	ENSG00000252653;ENSG00000252653-ENSG00000284242	transcript;intergenic_region	ENST00000516844.1;ENSG00000252653-ENSG00000284242	pseudogene;.	MODIFIER;MODIFIER	downstream_gene_variant;intergenic_region	.	.	.	.	.	.	.	.	.	.	.	.	.	.	.
17	66290604	Sniffles2.INS.3789M10	N	<INS:2132>	INS	INS	2132	8.222	39.112	888	858	30	0.0338	known	0.00282	0.00282	rare	0.00208	0.00347	0	0	0.00877	0.00291	0.00217	0.00365	0	0	0.0092	1	1	1	1	1	1	1	1	1	1	0.00169	0.993	0.2	0.2	0.825	6.66e-05	7.17e-05	0.427	difficult	GRCh38_SimpleRepeat_homopolymer_4to6_slop5;GRCh38_lowmappabilityall;GRCh38_nonunique_l100_m2_e1;GRCh38_alllowmapandsegdupregions;GRCh38_alldifficultregions	ENSG00000284242-PRKCA	ENSG00000284242-ENSG00000154229	intergenic_region	ENSG00000284242-ENSG00000154229	.	MODIFIER	intergenic_region	.	.	.	.	.	.	.	.	.	.	.	.	.	.	.
17	66290893	Sniffles2.DEL.3790M10	N	<DEL:-2103>	DEL	DEL	-2103	42.89	118.373	888	867	21	0.0236	novel	0.166	0.166	common	0.201	0.191	0.0774	0.0762	0.269	0.167	0.204	0.194	0.0778	0.0772	0.271	0.0705	0.414	1	0.602	0.244	0.0696	0.412	1	0.601	0.322	0.167	0.901	0.799	0.799	0.827	0.0916	0.0901	0.889	confident	GRCh38_gclt25orgt65_slop50;GRCh38_AllHomopolymers_gt6bp_imperfectgt10bp_slop5;GRCh38_AllTandemRepeatsandHomopolymers_slop5;GRCh38_SimpleRepeat_homopolymer_gt11_slop5;GRCh38_SimpleRepeat_homopolymer_gt20_slop5;GRCh38_SimpleRepeat_diTR_11to50_slop5;GRCh38_allTandemRepeats;GRCh38_SimpleRepeat_homopolymer_7to11_slop5;GRCh38_SimpleRepeat_homopolymer_4to6_slop5;GRCh38_AllTandemRepeats_lt51bp_slop5;GRCh38_SimpleRepeat_imperfecthomopolgt20_slop5;GRCh38_SimpleRepeat_imperfecthomopolgt10_slop5;GRCh38_lowmappabilityall;GRCh38_nonunique_l100_m2_e1;GRCh38_alllowmapandsegdupregions;GRCh38_alldifficultregions;GRCh38_notinalldifficultregions	ENSG00000284242-PRKCA	ENSG00000284242-ENSG00000154229	intergenic_region	ENSG00000284242-ENSG00000154229	.	MODIFIER	intergenic_region	.	.	.	.	.	.	.	.	.	.	.	.	.	.	.
17	66291050	Sniffles2.INS.378AM10	N	<INS:77>	INS	INS	77	122.872	464.087	888	854	34	0.0383	novel	0.00282	0.00282	rare	0.00208	0.00347	0	0	0.00877	0.00293	0.00217	0.00365	0	0	0.00938	1	1	1	1	1	1	1	1	1	1	0.00169	0.993	0.2	0.2	0.825	6.66e-05	7.17e-05	0.427	confident	GRCh38_notinalldifficultregions	ENSG00000284242-PRKCA	ENSG00000284242-ENSG00000154229	intergenic_region	ENSG00000284242-ENSG00000154229	.	MODIFIER	intergenic_region	.	.	.	.	.	.	.	.	.	.	.	.	.	.	.
17	66336646	Sniffles2.INS.3799M10	N	<INS:54>	INS	INS	54	37.205	162.824	888	861	27	0.0304	known	0.0985	0.0985	common	0.0249	0.0799	0.125	0.146	0.146	0.102	0.0262	0.0833	0.127	0.148	0.15	1	1	1	0.12	1	1	1	1	0.124	1	0.0597	0.815	0.294	0.294	0.464	0.107	0.13	0.612	difficult	GRCh38_AllTandemRepeats_51to200bp_slop5;GRCh38_AllTandemRepeatsandHomopolymers_slop5;GRCh38_allTandemRepeats;GRCh38_alldifficultregions	PRKCA	ENSG00000154229	transcript	ENST00000413366.8	protein_coding	MODIFIER	intron_variant	PRKCA	ENSG00000154229	transcript	ENST00000413366.8	protein_coding	MODIFIER	intron_variant	.	.	.	.	.	Enhancer	.	.
17	66338080	Sniffles2.INS.379AM10	N	<INS:323>	INS	INS	323	124.514	257.385	888	862	26	0.0293	known	0.0298	0.0298	low_frequency	0.104	0.0104	0	0	0	0.0307	0.108	0.0107	0	0	0	0.727	1	1	1	1	0.735	1	1	1	1	0.0259	0.961	0.52	0.52	0.628	0.0019	0.00375	0.444	confident	GRCh38_notinalldifficultregions	PRKCA	ENSG00000154229	transcript	ENST00000413366.8	protein_coding	MODIFIER	intron_variant	PRKCA	ENSG00000154229	transcript	ENST00000413366.8	protein_coding	MODIFIER	intron_variant	.	.	.	.	.	Enhancer	.	.
17	66359505	Sniffles2.INV.37A0M10	N	<INV:119>	INV	OTHER	119	162.073	365.199	888	866	22	0.0248	novel	0.00113	0.00113	rare	0.00208	0	0	0	0.00292	0.00116	0.00212	0	0	0	0.00303	1	1	1	1	1	1	1	1	1	1	0.000563	0.997	0	0	0.418	4.61e-05	0.000306	0.13	confident	GRCh38_SimpleRepeat_homopolymer_4to6_slop5;GRCh38_notinalldifficultregions	RN7SL735P;PRKCA	ENSG00000244044;ENSG00000154229	transcript;gene_variant	ENST00000471015.3;ENSG00000154229	misc_RNA;.	MODIFIER;MODIFIER	upstream_gene_variant;intragenic_variant	.	.	.	.	.	.	.	.	.	.	.	.	.	.	.
17	66383016	Sniffles2.INS.379BM10	N	<INS:78>	INS	INS	78	39.678	251.464	888	863	25	0.0282	known	0.0963	0.0963	common	0.127	0.115	0.0923	0.0457	0.0906	0.0985	0.129	0.116	0.0939	0.0463	0.0957	0.555	0.0907	0.633	1	0.63	0.559	0.0845	0.636	1	0.64	0.0974	0.98	0.949	0.949	0.933	0.0804	0.082	0.971	difficult	GRCh38_AllHomopolymers_gt6bp_imperfectgt10bp_slop5;GRCh38_AllTandemRepeatsandHomopolymers_slop5;GRCh38_SimpleRepeat_homopolymer_7to11_slop5;GRCh38_alldifficultregions	PRKCA	ENSG00000154229	transcript	ENST00000413366.8	protein_coding	MODIFIER	intron_variant	PRKCA	ENSG00000154229	transcript	ENST00000413366.8	protein_coding	MODIFIER	intron_variant	.	.	.	.	.	Enhancer	.	.
17	66423820	Sniffles2.INS.37A8M10	N	<INS:323>	INS	INS	323	73.405	85.157	888	866	22	0.0248	known	0.0321	0.0321	low_frequency	0.00415	0.0764	0	0.0579	0.0409	0.0318	0.00427	0.0739	0	0.057	0.0424	1	0.58	1	0.425	1	1	0.55	1	0.401	1	0.0282	0.99	0.855	0.855	0.934	0.0522	0.0467	0.893	confident	GRCh38_notinalldifficultregions	PRKCA	ENSG00000154229	transcript	ENST00000413366.8	protein_coding	MODIFIER	intron_variant	PRKCA	ENSG00000154229	transcript	ENST00000413366.8	protein_coding	MODIFIER	intron_variant	.	.	.	.	.	Enhancer	.	.
17	66461944	Sniffles2.INS.37AAM10	N	<INS:56>	INS	INS	56	112.521	364.547	888	867	21	0.0236	novel	0.00338	0.00338	rare	0.0083	0.00347	0	0.00305	0	0.00346	0.00844	0.0035	0	0.00312	0	1	1	1	1	1	1	1	1	1	1	0.00169	0.992	0.167	0.167	0.469	0.000154	0.000229	0.623	difficult	GRCh38_AllTandemRepeats_51to200bp_slop5;GRCh38_AllTandemRepeatsandHomopolymers_slop5;GRCh38_AllTandemRepeats_gt100bp_slop5;GRCh38_allTandemRepeats;GRCh38_SimpleRepeat_homopolymer_4to6_slop5;GRCh38_alldifficultregions	PRKCA;ENSG00000289587	ENSG00000154229;ENSG00000289587	transcript;transcript	ENST00000413366.8;ENST00000689984.1	protein_coding;pseudogene	MODIFIER;MODIFIER	intron_variant;intron_variant	PRKCA	ENSG00000154229	transcript	ENST00000413366.8	protein_coding	MODIFIER	intron_variant	.	.	.	.	.	.	.	.
17	66495560	Sniffles2.INS.37B5M10	N	<INS:101>	INS	INS	101	71.268	226.958	888	869	19	0.0214	novel	0.0248	0.0248	low_frequency	0.0726	0.0208	0	0.0061	0.00292	0.0259	0.0766	0.021	0	0.00625	0.00305	0.356	1	1	1	1	0.631	1	1	1	1	0.0158	0.971	0.5	0.5	0.598	0.00206	0.00355	0.492	difficult	GRCh38_AllHomopolymers_gt6bp_imperfectgt10bp_slop5;GRCh38_AllTandemRepeatsandHomopolymers_slop5;GRCh38_SimpleRepeat_homopolymer_4to6_slop5;GRCh38_SimpleRepeat_imperfecthomopolgt20_slop5;GRCh38_SimpleRepeat_imperfecthomopolgt10_slop5;GRCh38_alldifficultregions	PRKCA	ENSG00000154229	transcript	ENST00000413366.8	protein_coding	MODIFIER	intron_variant	PRKCA	ENSG00000154229	transcript	ENST00000413366.8	protein_coding	MODIFIER	intron_variant	.	.	.	.	.	.	.	.
17	66560896	Sniffles2.DEL.37B9M10	N	<DEL:-11851>	DEL	DEL	-11851	437.408	7.681	888	862	26	0.0293	known	0.00169	0.00169	rare	0	0	0.00893	0	0	0.00174	0	0	0.00915	0	0	1	1	1	1	1	1	1	1	1	1	0.00169	1	1	1	0.64	2.05e-05	0.000158	0.138	confident	GRCh38_gclt25orgt65_slop50;GRCh38_AllHomopolymers_gt6bp_imperfectgt10bp_slop5;GRCh38_AllTandemRepeats_51to200bp_slop5;GRCh38_AllTandemRepeatsandHomopolymers_slop5;GRCh38_SimpleRepeat_homopolymer_gt11_slop5;GRCh38_SimpleRepeat_triTR_15to50_slop5;GRCh38_SimpleRepeat_homopolymer_gt20_slop5;GRCh38_SimpleRepeat_diTR_11to50_slop5;GRCh38_AllTandemRepeats_gt100bp_slop5;GRCh38_allTandemRepeats;GRCh38_SimpleRepeat_homopolymer_7to11_slop5;GRCh38_SimpleRepeat_quadTR_51to200_slop5;GRCh38_SimpleRepeat_homopolymer_4to6_slop5;GRCh38_AllTandemRepeats_lt51bp_slop5;GRCh38_SimpleRepeat_imperfecthomopolgt20_slop5;GRCh38_AllTandemRepeats_201to10000bp_slop5;GRCh38_SimpleRepeat_imperfecthomopolgt10_slop5;GRCh38_lowmappabilityall;GRCh38_nonunique_l100_m2_e1;GRCh38_alllowmapandsegdupregions;GRCh38_alldifficultregions;GRCh38_notinalldifficultregions	PRKCA	ENSG00000154229	transcript	ENST00000413366.8	protein_coding	MODIFIER	intron_variant	PRKCA	ENSG00000154229	transcript	ENST00000413366.8	protein_coding	MODIFIER	intron_variant	.	.	.	.	.	Enhancer;Enhancer;CTCF Binding Site	.	.
17	66562139	Sniffles2.INS.37B7M10	N	<INS:59>	INS	INS	59	77.053	235.682	888	863	25	0.0282	novel	0.0636	0.0636	common	0.12	0.0764	0.0268	0.0579	0.0146	0.0655	0.124	0.0775	0.0276	0.0598	0.0152	0.357	0.58	1	0.425	1	0.367	0.586	1	0.435	1	0.049	0.932	0.613	0.613	0.703	0.0817	0.0854	0.946	difficult	GRCh38_gclt25orgt65_slop50;GRCh38_AllTandemRepeatsandHomopolymers_slop5;GRCh38_SimpleRepeat_diTR_11to50_slop5;GRCh38_AllTandemRepeats_gt100bp_slop5;GRCh38_allTandemRepeats;GRCh38_AllTandemRepeats_201to10000bp_slop5;GRCh38_alldifficultregions	PRKCA	ENSG00000154229	transcript	ENST00000413366.8	protein_coding	MODIFIER	intron_variant	PRKCA	ENSG00000154229	transcript	ENST00000413366.8	protein_coding	MODIFIER	intron_variant	.	.	.	.	.	.	.	.
17	66587694	Sniffles2.DEL.37BBM10	N	<DEL:-92>	DEL	DEL	-92	53.332	111.085	888	881	7	0.00788	novel	0.363	0.363	common	0.402	0.424	0.211	0.351	0.418	0.366	0.406	0.427	0.214	0.351	0.42	0.503	0.865	0.162	0.498	0.0838	0.422	0.864	0.162	0.498	0.0829	0.343	0.789	0.747	0.747	0.782	0.338	0.357	0.819	difficult	GRCh38_gclt25orgt65_slop50;GRCh38_AllTandemRepeatsandHomopolymers_slop5;GRCh38_AllTandemRepeats_gt100bp_slop5;GRCh38_allTandemRepeats;GRCh38_AllTandemRepeats_201to10000bp_slop5;GRCh38_lowmappabilityall;GRCh38_nonunique_l100_m2_e1;GRCh38_chainSelf;GRCh38_alllowmapandsegdupregions;GRCh38_alldifficultregions	PRKCA	ENSG00000154229	transcript	ENST00000413366.8	protein_coding	MODIFIER	intron_variant	PRKCA	ENSG00000154229	transcript	ENST00000413366.8	protein_coding	MODIFIER	intron_variant	.	.	.	.	.	Enhancer	.	.
17	66587778	Sniffles2.INS.37B8M10	N	<INS:59>	INS	INS	59	156.44	206.853	888	865	23	0.0259	novel	0.00113	0.00113	rare	0	0	0.00595	0	0	0.00116	0	0	0.00614	0	0	1	1	1	1	1	1	1	1	1	1	0	0.998	0	0	0.239	3.28e-05	0.000117	0.241	difficult	GRCh38_gclt25orgt65_slop50;GRCh38_AllTandemRepeatsandHomopolymers_slop5;GRCh38_AllTandemRepeats_gt100bp_slop5;GRCh38_allTandemRepeats;GRCh38_AllTandemRepeats_201to10000bp_slop5;GRCh38_chainSelf;GRCh38_alldifficultregions	PRKCA	ENSG00000154229	transcript	ENST00000413366.8	protein_coding	MODIFIER	intron_variant	PRKCA	ENSG00000154229	transcript	ENST00000413366.8	protein_coding	MODIFIER	intron_variant	.	.	.	.	.	Enhancer	.	.
17	66641157	Sniffles2.BND.37CEM10	N	<BND:37CEM10>	BND	OTHER	.	0	8.306	888	869	19	0.0214	not_compared	0.0608	0.0608	common	0.00622	0.0972	0.0566	0.0976	0.076	0.0621	0.00633	0.0993	0.0576	0.0988	0.0793	1	0.363	0.00919	0.368	1	1	0.361	0.00967	0.369	1	0.0518	0.885	0.413	0.413	0.555	0.0664	0.0754	0.566	confident	GRCh38_SimpleRepeat_homopolymer_4to6_slop5;GRCh38_notinalldifficultregions	PHACTR1&PRKCA	ENSG00000112137&ENSG00000154229	transcript	ENST00000413366.8	protein_coding	HIGH	gene_fusion&frameshift_variant	PHACTR1&PRKCA	ENSG00000112137&ENSG00000154229	transcript	ENST00000413366.8	protein_coding	HIGH	gene_fusion&frameshift_variant	.	.	.	.	.	.	.	.
17	66641157	Sniffles2.INS.37C1M10	N	<INS:6516>	INS	INS	6516	37.801	12.521	888	866	22	0.0248	known	0.179	0.179	common	0.0187	0.292	0.101	0.338	0.234	0.181	0.019	0.296	0.103	0.338	0.242	1.14e-05	2.44e-12	3.17e-13	4.14e-22	6.48e-14	1.2e-05	1.93e-12	4.04e-13	3.64e-23	8.68e-14	0.146	0.828	0.439	0.439	0.714	0.267	0.301	0.787	confident	GRCh38_SimpleRepeat_homopolymer_4to6_slop5;GRCh38_notinalldifficultregions	RNU6-928P;RNA5SP445;PRKCA	ENSG00000252685;ENSG00000251698;ENSG00000154229	transcript;transcript;transcript	ENST00000516876.1;ENST00000515889.1;ENST00000413366.8	snRNA;pseudogene;protein_coding	MODIFIER;MODIFIER;MODIFIER	downstream_gene_variant;downstream_gene_variant;intron_variant	PRKCA	ENSG00000154229	transcript	ENST00000413366.8	protein_coding	MODIFIER	intron_variant	.	.	.	.	.	.	.	.
17	66658282	Sniffles2.INS.37C3M10	N	<INS:65>	INS	INS	65	107.241	465.653	888	863	25	0.0282	novel	0.00113	0.00113	rare	0.00208	0.00347	0	0	0	0.00116	0.00213	0.00357	0	0	0	1	1	1	1	1	1	1	1	1	1	0.000563	0.997	0	0	0.328	1.33e-05	9.78e-05	0.161	confident	GRCh38_notinalldifficultregions	PRKCA	ENSG00000154229	transcript	ENST00000413366.8	protein_coding	MODIFIER	intron_variant	PRKCA	ENSG00000154229	transcript	ENST00000413366.8	protein_coding	MODIFIER	intron_variant	.	.	.	.	.	.	.	.
17	66749006	Sniffles2.DEL.37DCM10	N	<DEL:-60>	DEL	DEL	-60	72.089	304.052	888	870	18	0.0203	novel	0.0434	0.0434	low_frequency	0.0768	0.0347	0.0119	0.0335	0.0439	0.0442	0.0781	0.0352	0.012	0.0342	0.046	1	1	0.0179	1	0.274	1	1	0.018	1	0.286	0.0383	0.966	0.743	0.743	0.756	0.0374	0.0394	0.889	difficult	GRCh38_AllTandemRepeatsandHomopolymers_slop5;GRCh38_AllTandemRepeats_gt100bp_slop5;GRCh38_allTandemRepeats;GRCh38_SimpleRepeat_homopolymer_4to6_slop5;GRCh38_AllTandemRepeats_201to10000bp_slop5;GRCh38_lowmappabilityall;GRCh38_nonunique_l100_m2_e1;GRCh38_alllowmapandsegdupregions;GRCh38_alldifficultregions	PRKCA	ENSG00000154229	transcript	ENST00000413366.8	protein_coding	MODIFIER	intron_variant	PRKCA	ENSG00000154229	transcript	ENST00000413366.8	protein_coding	MODIFIER	intron_variant	.	.	.	.	.	.	.	.
17	66749009	Sniffles2.INS.37D6M10	N	<INS:62>	INS	INS	62	88.536	365.209	888	866	22	0.0248	novel	0.00113	0.00113	rare	0.00208	0	0.00298	0	0	0.00116	0.00214	0	0.00299	0	0	1	1	1	1	1	1	1	1	1	1	0.000563	0.997	0	0	0.534	1.54e-05	0.000236	0.13	difficult	GRCh38_AllTandemRepeatsandHomopolymers_slop5;GRCh38_AllTandemRepeats_gt100bp_slop5;GRCh38_allTandemRepeats;GRCh38_AllTandemRepeats_201to10000bp_slop5;GRCh38_lowmappabilityall;GRCh38_nonunique_l100_m2_e1;GRCh38_alllowmapandsegdupregions;GRCh38_alldifficultregions	PRKCA	ENSG00000154229	transcript	ENST00000413366.8	protein_coding	MODIFIER	intron_variant	PRKCA	ENSG00000154229	transcript	ENST00000413366.8	protein_coding	MODIFIER	intron_variant	.	.	.	.	.	.	.	.
17	66765419	Sniffles2.INS.37D8M10	N	<INS:60>	INS	INS	60	147.859	352.57	888	868	20	0.0225	novel	0.00394	0.00394	rare	0.00415	0	0.00298	0.00915	0.00292	0.00403	0.00424	0	0.00307	0.00926	0.00303	1	1	1	1	1	1	1	1	1	1	0.00282	0.989	0.143	0.143	0.443	0.00299	0.00487	0.539	difficult	GRCh38_gclt25orgt65_slop50;GRCh38_AllTandemRepeats_51to200bp_slop5;GRCh38_AllTandemRepeatsandHomopolymers_slop5;GRCh38_SimpleRepeat_diTR_11to50_slop5;GRCh38_AllTandemRepeats_gt100bp_slop5;GRCh38_allTandemRepeats;GRCh38_alldifficultregions	PRKCA	ENSG00000154229	transcript	ENST00000413366.8	protein_coding	MODIFIER	intron_variant	PRKCA	ENSG00000154229	transcript	ENST00000413366.8	protein_coding	MODIFIER	intron_variant	.	.	.	.	.	.	.	.
17	66781929	Sniffles2.INS.37DAM10	N	<INS:54>	INS	INS	54	79.484	276.321	888	868	20	0.0225	known	0.00113	0.00113	rare	0.00415	0	0	0	0	0.00115	0.00426	0	0	0	0	1	1	1	1	1	1	1	1	1	1	0	0.998	0	0	0.0365	1.23e-05	7.97e-05	0.264	difficult	GRCh38_AllTandemRepeats_51to200bp_slop5;GRCh38_AllTandemRepeatsandHomopolymers_slop5;GRCh38_allTandemRepeats;GRCh38_alldifficultregions	PRKCA	ENSG00000154229	transcript	ENST00000413366.8	protein_coding	MODIFIER	intron_variant	PRKCA	ENSG00000154229	transcript	ENST00000413366.8	protein_coding	MODIFIER	intron_variant	.	.	.	.	.	.	.	.
17	66798759	Sniffles2.INS.37E7M10	N	<INS:102>	INS	INS	102	115.288	292.228	888	880	8	0.00901	novel	0.158	0.158	common	0.187	0.125	0.122	0.165	0.172	0.159	0.188	0.125	0.123	0.168	0.175	0.202	1	0.137	0.082	0.419	0.202	1	0.138	0.0504	0.42	0.106	0.694	0.301	0.301	0.475	0.092	0.133	0.486	difficult	GRCh38_AllTandemRepeatsandHomopolymers_slop5;GRCh38_SimpleRepeat_triTR_15to50_slop5;GRCh38_AllTandemRepeats_gt100bp_slop5;GRCh38_allTandemRepeats;GRCh38_AllTandemRepeats_201to10000bp_slop5;GRCh38_lowmappabilityall;GRCh38_nonunique_l100_m2_e1;GRCh38_allOtherDifficultregions;GRCh38_gnomAD_InbreedingCoeff_slop1bp_merge1000bp;GRCh38_chainSelf;GRCh38_segdups;GRCh38_alllowmapandsegdupregions;GRCh38_alldifficultregions	PRKCA	ENSG00000154229	transcript	ENST00000413366.8	protein_coding	MODIFIER	intron_variant	PRKCA	ENSG00000154229	transcript	ENST00000413366.8	protein_coding	MODIFIER	intron_variant	.	.	.	.	.	.	.	.
17	66798930	Sniffles2.DEL.37EBM10	N	<DEL:-101>	DEL	DEL	-101	102.044	418.482	888	887	1	0.00113	novel	0.356	0.356	common	0.436	0.34	0.357	0.29	0.319	0.356	0.436	0.34	0.357	0.288	0.319	2.38e-09	0.00528	0.000178	0.00103	4.23e-05	2.38e-09	0.00528	0.000178	0.00103	4.23e-05	0.296	0.514	0.446	0.446	0.439	0.231	0.292	0.45	difficult	GRCh38_AllTandemRepeatsandHomopolymers_slop5;GRCh38_SimpleRepeat_triTR_15to50_slop5;GRCh38_AllTandemRepeats_gt100bp_slop5;GRCh38_allTandemRepeats;GRCh38_SimpleRepeat_triTR_51to200_slop5;GRCh38_AllTandemRepeats_201to10000bp_slop5;GRCh38_lowmappabilityall;GRCh38_nonunique_l100_m2_e1;GRCh38_allOtherDifficultregions;GRCh38_gnomAD_InbreedingCoeff_slop1bp_merge1000bp;GRCh38_chainSelf;GRCh38_segdups;GRCh38_alllowmapandsegdupregions;GRCh38_alldifficultregions	PRKCA	ENSG00000154229	transcript	ENST00000413366.8	protein_coding	MODIFIER	intron_variant	PRKCA	ENSG00000154229	transcript	ENST00000413366.8	protein_coding	MODIFIER	intron_variant	.	.	.	.	.	Enhancer	.	.
17	66799050	Sniffles2.DEL.37ECM10	N	<DEL:-406>	DEL	DEL	-406	201.906	259.753	888	884	4	0.00451	novel	0.209	0.209	common	0.137	0.271	0.271	0.204	0.202	0.21	0.138	0.271	0.272	0.206	0.203	0.0588	0.00128	0.018	0.476	0.813	0.0585	0.00128	0.0179	0.475	0.813	0.128	0.641	0.317	0.317	0.45	0.177	0.226	0.544	difficult	GRCh38_AllTandemRepeatsandHomopolymers_slop5;GRCh38_SimpleRepeat_triTR_15to50_slop5;GRCh38_AllTandemRepeats_gt100bp_slop5;GRCh38_allTandemRepeats;GRCh38_SimpleRepeat_triTR_51to200_slop5;GRCh38_AllTandemRepeats_201to10000bp_slop5;GRCh38_lowmappabilityall;GRCh38_nonunique_l100_m2_e1;GRCh38_allOtherDifficultregions;GRCh38_gnomAD_InbreedingCoeff_slop1bp_merge1000bp;GRCh38_chainSelf;GRCh38_segdups;GRCh38_alllowmapandsegdupregions;GRCh38_alldifficultregions	PRKCA	ENSG00000154229	transcript	ENST00000413366.8	protein_coding	MODIFIER	intron_variant	PRKCA	ENSG00000154229	transcript	ENST00000413366.8	protein_coding	MODIFIER	intron_variant	.	.	.	.	.	Enhancer	.	.
17	66799512	Sniffles2.INS.37E8M10	N	<INS:132>	INS	INS	132	196.853	202.511	888	880	8	0.00901	novel	0.0501	0.0501	common	0.0456	0.0278	0.0536	0.0518	0.0702	0.0506	0.0462	0.0278	0.0539	0.0528	0.0706	1	1	1	1	1	1	1	1	1	1	0.0343	0.893	0.292	0.292	0.442	0.0342	0.0509	0.531	difficult	GRCh38_AllTandemRepeatsandHomopolymers_slop5;GRCh38_SimpleRepeat_triTR_15to50_slop5;GRCh38_AllTandemRepeats_gt100bp_slop5;GRCh38_allTandemRepeats;GRCh38_AllTandemRepeats_201to10000bp_slop5;GRCh38_lowmappabilityall;GRCh38_nonunique_l100_m2_e1;GRCh38_chainSelf;GRCh38_segdups;GRCh38_alllowmapandsegdupregions;GRCh38_alldifficultregions	PRKCA	ENSG00000154229	transcript	ENST00000413366.8	protein_coding	MODIFIER	intron_variant	PRKCA	ENSG00000154229	transcript	ENST00000413366.8	protein_coding	MODIFIER	intron_variant	.	.	.	.	.	Enhancer	.	.
17	66805707	Sniffles2.INS.37E9M10	N	<INS:143>	INS	INS	143	88.992	441.178	888	867	21	0.0236	known	0.00113	0.00113	rare	0	0	0.00595	0	0	0.00115	0	0	0.00614	0	0	1	1	1	1	1	1	1	1	1	1	0	0.998	0	0	0.0983	0.000129	0.000495	0.233	confident	GRCh38_SimpleRepeat_homopolymer_4to6_slop5;GRCh38_notinalldifficultregions	PRKCA	ENSG00000154229	transcript	ENST00000413366.8	protein_coding	MODIFIER	3_prime_UTR_variant	PRKCA	ENSG00000154229	transcript	ENST00000413366.8	protein_coding	MODIFIER	3_prime_UTR_variant	.	.	.	.	.	Enhancer	.	.
17	66823241	Sniffles2.INS.37EAM10	N	<INS:160>	INS	INS	160	187.608	411.025	888	862	26	0.0293	known	0.00169	0.00169	rare	0.00622	0	0	0	0	0.00174	0.00641	0	0	0	0	1	1	1	1	1	1	1	1	1	1	0	0.997	0	0	0.272	9.42e-05	0.000264	0.269	confident	GRCh38_notinalldifficultregions	PRKCA-CACNG5	ENSG00000154229-ENSG00000075429	intergenic_region	ENSG00000154229-ENSG00000075429	.	MODIFIER	intergenic_region	.	.	.	.	.	.	.	.	.	.	.	.	.	.	.
17	66934424	Sniffles2.DEL.37FCM10	N	<DEL:-316>	DEL	DEL	-316	118.116	155.539	888	883	5	0.00563	novel	0.441	0.441	common	0.344	0.424	0.571	0.506	0.401	0.443	0.347	0.424	0.571	0.509	0.402	0.671	0.306	0.0586	0.12	0.0805	0.775	0.306	0.0586	0.158	0.0785	0.438	0.803	0.798	0.798	0.776	0.493	0.492	0.862	confident	GRCh38_gclt25orgt65_slop50;GRCh38_AllHomopolymers_gt6bp_imperfectgt10bp_slop5;GRCh38_AllTandemRepeatsandHomopolymers_slop5;GRCh38_SimpleRepeat_homopolymer_gt11_slop5;GRCh38_SimpleRepeat_homopolymer_gt20_slop5;GRCh38_SimpleRepeat_homopolymer_4to6_slop5;GRCh38_SimpleRepeat_imperfecthomopolgt20_slop5;GRCh38_SimpleRepeat_imperfecthomopolgt10_slop5;GRCh38_lowmappabilityall;GRCh38_nonunique_l100_m2_e1;GRCh38_nonunique_l250_m0_e0;GRCh38_alllowmapandsegdupregions;GRCh38_alldifficultregions;GRCh38_notinalldifficultregions	RNA5SP446-CACNG4	ENSG00000251764-ENSG00000075461	intergenic_region	ENSG00000251764-ENSG00000075461	.	MODIFIER	intergenic_region	.	.	.	.	.	.	.	.	.	.	.	.	.	.	.
17	66968576	Sniffles2.DEL.37FDM10	N	<DEL:-61>	DEL	DEL	-61	63.086	218.091	888	868	20	0.0225	novel	0.0135	0.0135	low_frequency	0.0124	0.00347	0.00893	0.00915	0.0322	0.0138	0.0126	0.0036	0.00915	0.00932	0.0333	1	1	1	1	1	1	1	1	1	1	0.00338	0.971	0.0833	0.0833	0.291	0.00113	0.00703	0.17	difficult	GRCh38_gclt25orgt65_slop50;GRCh38_AllTandemRepeatsandHomopolymers_slop5;GRCh38_AllTandemRepeats_gt100bp_slop5;GRCh38_allTandemRepeats;GRCh38_SimpleRepeat_homopolymer_4to6_slop5;GRCh38_AllTandemRepeats_201to10000bp_slop5;GRCh38_lowmappabilityall;GRCh38_nonunique_l100_m2_e1;GRCh38_chainSelf;GRCh38_alllowmapandsegdupregions;GRCh38_alldifficultregions	CACNG4	ENSG00000075461	transcript	ENST00000262138.4	protein_coding	MODIFIER	intron_variant	CACNG4	ENSG00000075461	transcript	ENST00000262138.4	protein_coding	MODIFIER	intron_variant	.	.	.	.	.	.	.	.
17	66968609	Sniffles2.INS.37F7M10	N	<INS:93>	INS	INS	93	46.248	174.561	888	862	26	0.0293	novel	0.0293	0.0293	low_frequency	0.0975	0.0139	0	0.00305	0	0.0302	0.0992	0.0144	0	0.00314	0	0.0577	1	1	1	1	0.0615	1	1	1	1	0.0287	0.992	0.915	0.915	0.925	0.0078	0.00825	0.812	difficult	GRCh38_gclt25orgt65_slop50;GRCh38_AllTandemRepeatsandHomopolymers_slop5;GRCh38_AllTandemRepeats_gt100bp_slop5;GRCh38_allTandemRepeats;GRCh38_AllTandemRepeats_201to10000bp_slop5;GRCh38_chainSelf;GRCh38_alldifficultregions	CACNG4	ENSG00000075461	transcript	ENST00000262138.4	protein_coding	MODIFIER	intron_variant	CACNG4	ENSG00000075461	transcript	ENST00000262138.4	protein_coding	MODIFIER	intron_variant	.	.	.	.	.	.	.	.
17	66971299	Sniffles2.INS.37F8M10	N	<INS:54>	INS	INS	54	59.003	443.924	888	866	22	0.0248	novel	0.00451	0.00451	rare	0.0124	0.00694	0	0	0	0.00462	0.0126	0.00719	0	0	0	1	1	1	1	1	1	1	1	1	1	0.00394	0.997	0.75	0.75	0.893	0.000376	0.000418	0.868	difficult	GRCh38_AllTandemRepeats_51to200bp_slop5;GRCh38_AllTandemRepeatsandHomopolymers_slop5;GRCh38_allTandemRepeats;GRCh38_SimpleRepeat_homopolymer_4to6_slop5;GRCh38_chainSelf;GRCh38_alldifficultregions	CACNG4	ENSG00000075461	transcript	ENST00000262138.4	protein_coding	MODIFIER	intron_variant	CACNG4	ENSG00000075461	transcript	ENST00000262138.4	protein_coding	MODIFIER	intron_variant	.	.	.	.	.	Enhancer	.	.
17	66989051	Sniffles2.DEL.3800M10	N	<DEL:-70>	DEL	DEL	-70	428.247	143.98	888	866	22	0.0248	novel	0.0259	0.0259	low_frequency	0.0892	0.00347	0	0.0061	0	0.0266	0.0923	0.00352	0	0.00617	0	0.103	1	1	1	1	0.114	1	1	1	1	0.0265	0.983	0.81	0.81	0.841	0.00683	0.00704	0.91	confident	GRCh38_AllHomopolymers_gt6bp_imperfectgt10bp_slop5;GRCh38_AllTandemRepeatsandHomopolymers_slop5;GRCh38_SimpleRepeat_homopolymer_gt11_slop5;GRCh38_SimpleRepeat_homopolymer_gt20_slop5;GRCh38_SimpleRepeat_homopolymer_4to6_slop5;GRCh38_SimpleRepeat_imperfecthomopolgt20_slop5;GRCh38_SimpleRepeat_imperfecthomopolgt10_slop5;GRCh38_alldifficultregions;GRCh38_notinalldifficultregions	CACNG4	ENSG00000075461	transcript	ENST00000262138.4	protein_coding	MODIFIER	intron_variant	CACNG4	ENSG00000075461	transcript	ENST00000262138.4	protein_coding	MODIFIER	intron_variant	.	.	.	.	.	.	.	.
17	67026486	Sniffles2.DEL.380FM10	N	<DEL:-54>	DEL	DEL	-54	64.253	306.7	888	876	12	0.0135	novel	0.166	0.166	common	0.322	0.0833	0.158	0.0793	0.108	0.166	0.32	0.0845	0.158	0.0808	0.105	0.14	0.00831	0.378	0.601	1	0.103	0.00875	0.378	0.601	0.696	0.143	0.845	0.63	0.63	0.628	0.0783	0.0987	0.608	difficult	GRCh38_AllTandemRepeatsandHomopolymers_slop5;GRCh38_AllTandemRepeats_gt100bp_slop5;GRCh38_allTandemRepeats;GRCh38_SimpleRepeat_homopolymer_4to6_slop5;GRCh38_AllTandemRepeats_201to10000bp_slop5;GRCh38_alldifficultregions	ENSG00000264491;CACNG4	ENSG00000264491;ENSG00000075461	transcript;transcript	ENST00000584277.1;ENST00000262138.4	pseudogene;protein_coding	MODIFIER;MODIFIER	upstream_gene_variant;intron_variant	CACNG4	ENSG00000075461	transcript	ENST00000262138.4	protein_coding	MODIFIER	intron_variant	.	.	.	.	.	Open chromatin	.	.
17	67086632	Sniffles2.INS.380BM10	N	<INS:70>	INS	INS	70	149.012	320.049	888	859	29	0.0327	novel	0.00169	0.00169	rare	0	0	0	0.00305	0.00585	0.00175	0	0	0	0.00316	0.00595	1	1	1	1	1	1	1	1	1	1	0	0.997	0	0	0.0656	0.0124	0.0125	0.915	difficult	GRCh38_AllTandemRepeats_51to200bp_slop5;GRCh38_AllTandemRepeatsandHomopolymers_slop5;GRCh38_SimpleRepeat_diTR_11to50_slop5;GRCh38_allTandemRepeats;GRCh38_alldifficultregions	HELZ	ENSG00000198265	transcript	ENST00000580168.5	protein_coding	MODIFIER	intron_variant	HELZ	ENSG00000198265	transcript	ENST00000580168.5	protein_coding	MODIFIER	intron_variant	.	.	.	.	.	.	.	.
17	67106283	Sniffles2.INS.3817M10	N	<INS:318>	INS	INS	318	107.815	101.888	888	863	25	0.0282	known	0.104	0.104	common	0.342	0.0417	0	0.0061	0.0175	0.107	0.349	0.0422	0	0.00621	0.0183	0.0314	1	1	1	1	0.0437	1	1	1	1	0.094	0.953	0.772	0.772	0.841	0.00862	0.0102	0.801	confident	GRCh38_notinalldifficultregions	HELZ	ENSG00000198265	transcript	ENST00000580168.5	protein_coding	MODIFIER	intron_variant	HELZ	ENSG00000198265	transcript	ENST00000580168.5	protein_coding	MODIFIER	intron_variant	.	.	.	.	.	.	.	.
17	67295191	Sniffles2.DEL.382AM10	N	<DEL:-159>	DEL	DEL	-159	65.897	250.115	888	867	21	0.0236	novel	0.315	0.315	common	0.027	0.365	0.449	0.299	0.561	0.322	0.0284	0.367	0.46	0.301	0.568	1	0.368	0.214	0.854	0.757	1	0.368	0.272	1	0.876	0.31	0.914	0.886	0.886	0.906	0.298	0.295	0.938	difficult	GRCh38_AllTandemRepeatsandHomopolymers_slop5;GRCh38_AllTandemRepeats_gt100bp_slop5;GRCh38_allTandemRepeats;GRCh38_SimpleRepeat_homopolymer_4to6_slop5;GRCh38_AllTandemRepeats_201to10000bp_slop5;GRCh38_lowmappabilityall;GRCh38_nonunique_l100_m2_e1;GRCh38_alllowmapandsegdupregions;GRCh38_alldifficultregions	ENSG00000264093-PSMD12	ENSG00000264093-ENSG00000197170	intergenic_region	ENSG00000264093-ENSG00000197170	.	MODIFIER	intergenic_region	.	.	.	.	.	.	.	.	.	.	.	.	.	.	.
17	67298267	Sniffles2.DEL.3849M10	N	<DEL:-53>	DEL	DEL	-53	247.901	168.384	888	869	19	0.0214	novel	0.00563	0.00563	low_frequency	0.0187	0.00347	0	0	0	0.00575	0.0193	0.0035	0	0	0	1	1	1	1	1	1	1	1	1	1	0.0045	0.986	0.3	0.3	0.555	0.000555	0.000653	0.732	confident	GRCh38_notinalldifficultregions	ENSG00000264093-PSMD12	ENSG00000264093-ENSG00000197170	intergenic_region	ENSG00000264093-ENSG00000197170	.	MODIFIER	intergenic_region	.	.	.	.	.	.	.	.	.	.	.	.	.	.	.
17	67299411	Sniffles2.INS.3840M10	N	<INS:69>	INS	INS	69	119.899	497.456	888	868	20	0.0225	novel	0.00169	0.00169	rare	0.00622	0	0	0	0	0.00173	0.00647	0	0	0	0	1	1	1	1	1	1	1	1	1	1	0	0.997	0	0	0.121	2.36e-05	9.07e-05	0.237	difficult	GRCh38_gclt25orgt65_slop50;GRCh38_alldifficultregions	ENSG00000264093-PSMD12	ENSG00000264093-ENSG00000197170	intergenic_region	ENSG00000264093-ENSG00000197170	.	MODIFIER	intergenic_region	.	.	.	.	.	.	.	.	.	.	.	.	.	.	.
17	67307389	Sniffles2.INS.3841M10	N	<INS:315>	INS	INS	315	80.896	82.672	888	869	19	0.0214	known	0.304	0.304	common	0.0083	0.351	0.464	0.29	0.535	0.31	0.00855	0.356	0.473	0.291	0.552	1	0.714	0.162	0.851	0.76	1	0.716	0.212	0.851	1	0.306	0.952	0.94	0.94	0.928	0.295	0.294	0.954	difficult	GRCh38_AllTandemRepeats_51to200bp_slop5;GRCh38_AllTandemRepeatsandHomopolymers_slop5;GRCh38_allTandemRepeats;GRCh38_alldifficultregions	ENSG00000264093-PSMD12	ENSG00000264093-ENSG00000197170	intergenic_region	ENSG00000264093-ENSG00000197170	.	MODIFIER	intergenic_region	.	.	.	.	.	.	.	.	.	.	.	.	.	.	.
17	67316677	Sniffles2.DEL.384DM10	N	<DEL:-1203>	DEL	DEL	-1203	300.799	121.821	888	861	27	0.0304	known	0.00113	0.00113	rare	0.00208	0.00347	0	0	0	0.00116	0.00219	0.00352	0	0	0	1	1	1	1	1	1	1	1	1	1	0	0.998	0	0	0.0679	0.000102	0.000548	0.191	confident	GRCh38_gclt25orgt65_slop50;GRCh38_AllHomopolymers_gt6bp_imperfectgt10bp_slop5;GRCh38_AllTandemRepeatsandHomopolymers_slop5;GRCh38_SimpleRepeat_homopolymer_gt11_slop5;GRCh38_SimpleRepeat_homopolymer_gt20_slop5;GRCh38_SimpleRepeat_homopolymer_7to11_slop5;GRCh38_SimpleRepeat_homopolymer_4to6_slop5;GRCh38_SimpleRepeat_imperfecthomopolgt20_slop5;GRCh38_SimpleRepeat_imperfecthomopolgt10_slop5;GRCh38_lowmappabilityall;GRCh38_nonunique_l100_m2_e1;GRCh38_alllowmapandsegdupregions;GRCh38_alldifficultregions;GRCh38_notinalldifficultregions	ENSG00000264093-PSMD12	ENSG00000264093-ENSG00000197170	intergenic_region	ENSG00000264093-ENSG00000197170	.	MODIFIER	intergenic_region	.	.	.	.	.	.	.	.	.	.	.	.	.	.	.
17	67348687	Sniffles2.INS.3845M10	N	<INS:55>	INS	INS	55	92.947	489.549	888	867	21	0.0236	novel	0.00113	0.00113	rare	0.00208	0	0	0	0.00292	0.00115	0.00215	0	0	0	0.00299	1	1	1	1	1	1	1	1	1	1	0	0.998	0	0	0.26	4.2e-05	0.000119	0.257	confident	GRCh38_SimpleRepeat_homopolymer_4to6_slop5;GRCh38_notinalldifficultregions	PSMD12	ENSG00000197170	transcript	ENST00000356126.8	protein_coding	MODIFIER	intron_variant	PSMD12	ENSG00000197170	transcript	ENST00000356126.8	protein_coding	MODIFIER	intron_variant	.	.	.	.	.	.	.	.
17	67385759	Sniffles2.INS.3847M10	N	<INS:64>	INS	INS	64	107.792	451.178	888	863	25	0.0282	novel	0.00169	0.00169	rare	0.00208	0	0.00298	0.00305	0	0.00174	0.00215	0	0.00303	0.00311	0	1	1	1	1	1	1	1	1	1	1	0.000563	0.995	0	0	0.27	5.74e-05	0.00024	0.175	difficult	GRCh38_AllHomopolymers_gt6bp_imperfectgt10bp_slop5;GRCh38_AllTandemRepeatsandHomopolymers_slop5;GRCh38_SimpleRepeat_homopolymer_7to11_slop5;GRCh38_SimpleRepeat_imperfecthomopolgt10_slop5;GRCh38_alldifficultregions	PITPNC1	ENSG00000154217	transcript	ENST00000581322.6	protein_coding	MODIFIER	intron_variant	PITPNC1	ENSG00000154217	transcript	ENST00000581322.6	protein_coding	MODIFIER	intron_variant	.	.	.	.	.	.	.	.
17	67432504	Sniffles2.INS.385FM10	N	<INS:64>	INS	INS	64	84.274	521.204	888	860	28	0.0315	novel	0.00113	0.00113	rare	0	0.00347	0.00298	0	0	0.00116	0	0.00352	0.00307	0	0	1	1	1	1	1	1	1	1	1	1	0.000563	0.997	0	0	0.352	0.000176	0.000618	0.289	difficult	GRCh38_AllTandemRepeatsandHomopolymers_slop5;GRCh38_allTandemRepeats;GRCh38_SimpleRepeat_homopolymer_4to6_slop5;GRCh38_AllTandemRepeats_lt51bp_slop5;GRCh38_alldifficultregions	PITPNC1	ENSG00000154217	transcript	ENST00000581322.6	protein_coding	MODIFIER	intron_variant	PITPNC1	ENSG00000154217	transcript	ENST00000581322.6	protein_coding	MODIFIER	intron_variant	.	.	.	.	.	.	.	.
17	67436278	Sniffles2.DEL.3866M10	N	<DEL:-50>	DEL	DEL	-50	80.241	313.947	888	866	22	0.0248	novel	0.00507	0.00507	low_frequency	0.0145	0	0.00298	0.00305	0	0.0052	0.0148	0	0.00309	0.00311	0	1	1	1	1	1	1	1	1	1	1	0.00338	0.994	0.556	0.556	0.628	0.000503	0.000938	0.479	confident	GRCh38_SimpleRepeat_homopolymer_4to6_slop5;GRCh38_notinalldifficultregions	PITPNC1	ENSG00000154217	transcript	ENST00000581322.6	protein_coding	MODIFIER	intron_variant	PITPNC1	ENSG00000154217	transcript	ENST00000581322.6	protein_coding	MODIFIER	intron_variant	.	.	.	.	.	.	.	.
17	67442222	Sniffles2.DEL.3867M10	N	<DEL:-5536>	DEL	DEL	-5536	1.517	1.517	888	861	27	0.0304	known	0.00225	0.00225	rare	0	0.00347	0	0.00915	0	0.00232	0	0.00357	0	0.00932	0	1	1	1	1	1	1	1	1	1	1	0	0.995	0	0	0.0945	0.00154	0.00188	0.568	confident	GRCh38_AllHomopolymers_gt6bp_imperfectgt10bp_slop5;GRCh38_AllTandemRepeatsandHomopolymers_slop5;GRCh38_SimpleRepeat_homopolymer_gt11_slop5;GRCh38_SimpleRepeat_homopolymer_gt20_slop5;GRCh38_SimpleRepeat_diTR_11to50_slop5;GRCh38_allTandemRepeats;GRCh38_SimpleRepeat_homopolymer_7to11_slop5;GRCh38_SimpleRepeat_homopolymer_4to6_slop5;GRCh38_AllTandemRepeats_lt51bp_slop5;GRCh38_SimpleRepeat_imperfecthomopolgt20_slop5;GRCh38_SimpleRepeat_imperfecthomopolgt10_slop5;GRCh38_lowmappabilityall;GRCh38_nonunique_l100_m2_e1;GRCh38_chainSelf;GRCh38_alllowmapandsegdupregions;GRCh38_alldifficultregions;GRCh38_notinalldifficultregions	PITPNC1	ENSG00000154217	transcript	ENST00000581322.6	protein_coding	MODIFIER	intron_variant	PITPNC1	ENSG00000154217	transcript	ENST00000581322.6	protein_coding	MODIFIER	intron_variant	TestASV_5__Bacteroides__prevalence	3e-06	0.185594	.	33462482	.	Transcription Start Site	.
17	67451941	Sniffles2.DEL.386AM10	N	<DEL:-52>	DEL	DEL	-52	272.011	260.217	888	872	16	0.018	novel	0.0158	0.0158	low_frequency	0.00208	0	0.0774	0	0.00292	0.0149	0	0	0.0748	0	0.00301	1	1	0.251	1	1	1	1	0.224	1	1	0.0113	0.989	0.654	0.654	0.811	0.00077	0.00169	0.472	confident	GRCh38_SimpleRepeat_homopolymer_4to6_slop5;GRCh38_notinalldifficultregions	PITPNC1	ENSG00000154217	transcript	ENST00000581322.6	protein_coding	MODIFIER	intron_variant	PITPNC1	ENSG00000154217	transcript	ENST00000581322.6	protein_coding	MODIFIER	intron_variant	.	.	.	.	.	.	.	.
17	67502366	Sniffles2.INS.3877M10	N	<INS:54>	INS	INS	54	113.575	405.478	888	866	22	0.0248	novel	0.00113	0.00113	rare	0.00208	0	0	0	0.00292	0.00116	0.00215	0	0	0	0.00299	1	1	1	1	1	1	1	1	1	1	0.000563	0.997	0	0	0.505	4.61e-05	0.000314	0.196	confident	GRCh38_notinalldifficultregions	PITPNC1	ENSG00000154217	transcript	ENST00000581322.6	protein_coding	MODIFIER	intron_variant	PITPNC1	ENSG00000154217	transcript	ENST00000581322.6	protein_coding	MODIFIER	intron_variant	.	.	.	.	.	Enhancer	.	.
17	67518462	Sniffles2.DEL.387CM10	N	<DEL:-63>	DEL	DEL	-63	117.475	240.118	888	869	19	0.0214	known	0.0293	0.0293	low_frequency	0.00208	0.0417	0	0.0823	0.0351	0.0299	0.00215	0.0426	0	0.0833	0.0359	1	0.212	1	0.604	1	1	0.217	1	0.604	1	0.0276	0.997	0.941	0.941	0.937	0.0678	0.0675	0.978	confident	GRCh38_SimpleRepeat_homopolymer_4to6_slop5;GRCh38_notinalldifficultregions	PITPNC1	ENSG00000154217	transcript	ENST00000581322.6	protein_coding	MODIFIER	intron_variant	PITPNC1	ENSG00000154217	transcript	ENST00000581322.6	protein_coding	MODIFIER	intron_variant	.	.	.	.	.	.	.	.
17	67524739	Sniffles2.DEL.387DM10	N	<DEL:-330>	DEL	DEL	-330	103.593	131.44	888	887	1	0.00113	known	0.874	0.126	common	0.89	0.892	0.893	0.863	0.83	0.875	0.892	0.892	0.893	0.863	0.832	0.18	0.666	0.0993	0.192	0.0111	0.168	0.666	0.0993	0.192	0.00985	0.878	0.94	0.945	0.832	0.837	0.844	0.838	0.908	confident	GRCh38_gclt25orgt65_slop50;GRCh38_AllHomopolymers_gt6bp_imperfectgt10bp_slop5;GRCh38_AllTandemRepeatsandHomopolymers_slop5;GRCh38_SimpleRepeat_homopolymer_gt11_slop5;GRCh38_SimpleRepeat_homopolymer_gt20_slop5;GRCh38_SimpleRepeat_homopolymer_4to6_slop5;GRCh38_SimpleRepeat_imperfecthomopolgt20_slop5;GRCh38_SimpleRepeat_imperfecthomopolgt10_slop5;GRCh38_lowmappabilityall;GRCh38_nonunique_l100_m2_e1;GRCh38_nonunique_l250_m0_e0;GRCh38_alllowmapandsegdupregions;GRCh38_alldifficultregions;GRCh38_notinalldifficultregions	ENSG00000264754;PITPNC1	ENSG00000264754;ENSG00000154217	transcript;transcript	ENST00000577544.1;ENST00000581322.6	pseudogene;protein_coding	HIGH;MODIFIER	splice_donor_variant&splice_region_variant&intron_variant&non_coding_transcript_exon_variant;intron_variant	PITPNC1	ENSG00000154217	transcript	ENST00000581322.6	protein_coding	MODIFIER	intron_variant	.	.	.	.	.	.	.	.
17	67550442	Sniffles2.INS.3879M10	N	<INS:325>	INS	INS	325	98.866	166.852	888	867	21	0.0236	novel	0.0681	0.0681	common	0.0249	0.0799	0.00893	0.14	0.108	0.0698	0.0259	0.0804	0.00904	0.144	0.111	1	0.215	1	0.205	0.112	1	0.218	1	0.203	0.122	0.0648	0.953	0.781	0.781	0.747	0.146	0.144	0.849	confident	GRCh38_SimpleRepeat_homopolymer_4to6_slop5;GRCh38_notinalldifficultregions	PITPNC1	ENSG00000154217	transcript	ENST00000581322.6	protein_coding	MODIFIER	intron_variant	PITPNC1	ENSG00000154217	transcript	ENST00000581322.6	protein_coding	MODIFIER	intron_variant	.	.	.	.	.	Enhancer	.	.
17	67565551	Sniffles2.DEL.387EM10	N	<DEL:-66>	DEL	DEL	-66	94.154	269.916	888	868	20	0.0225	novel	0.00451	0.00451	rare	0.00622	0.0104	0.00595	0	0	0.00461	0.00625	0.0107	0.00614	0	0	1	1	1	1	1	1	1	1	1	1	0.00113	0.993	0.25	0.25	0.484	8.91e-05	0.000552	0.145	difficult	GRCh38_AllTandemRepeatsandHomopolymers_slop5;GRCh38_AllTandemRepeats_gt100bp_slop5;GRCh38_allTandemRepeats;GRCh38_SimpleRepeat_homopolymer_4to6_slop5;GRCh38_AllTandemRepeats_201to10000bp_slop5;GRCh38_alldifficultregions	PITPNC1	ENSG00000154217	transcript	ENST00000581322.6	protein_coding	MODIFIER	intron_variant	PITPNC1	ENSG00000154217	transcript	ENST00000581322.6	protein_coding	MODIFIER	intron_variant	.	.	.	.	.	.	.	.
17	67577563	Sniffles2.INS.387BM10	N	<INS:52>	INS	INS	52	60.072	431.687	888	865	23	0.0259	novel	0.00225	0.00225	rare	0	0	0	0	0.0117	0.00231	0	0	0	0	0.0123	1	1	1	1	1	1	1	1	1	1	0.000563	0.994	0	0	0.25	6.45e-05	0.000602	0.14	difficult	GRCh38_gclt25orgt65_slop50;GRCh38_SimpleRepeat_homopolymer_4to6_slop5;GRCh38_alldifficultregions	PITPNC1	ENSG00000154217	transcript	ENST00000581322.6	protein_coding	MODIFIER	intron_variant	PITPNC1	ENSG00000154217	transcript	ENST00000581322.6	protein_coding	MODIFIER	intron_variant	.	.	.	.	.	.	.	.
17	67636654	Sniffles2.INS.388BM10	N	<INS:64>	INS	INS	64	162.865	444.083	888	871	17	0.0191	novel	0.00225	0.00225	rare	0	0	0	0	0.0117	0.0023	0	0	0	0	0.012	1	1	1	1	1	1	1	1	1	1	0.000563	0.994	0	0	0.252	4.92e-05	0.000318	0.161	confident	GRCh38_SimpleRepeat_homopolymer_4to6_slop5;GRCh38_notinalldifficultregions	ENSG00000279361;PITPNC1	ENSG00000279361;ENSG00000154217	transcript;transcript	ENST00000623200.1;ENST00000581322.6	TEC;protein_coding	MODIFIER;MODIFIER	upstream_gene_variant;intron_variant	PITPNC1	ENSG00000154217	transcript	ENST00000581322.6	protein_coding	MODIFIER	intron_variant	.	.	.	.	.	.	.	.
17	67700927	Sniffles2.INS.3897M10	N	<INS:235>	INS	INS	235	187.475	431.357	888	869	19	0.0214	known	0.00901	0.00901	low_frequency	0	0	0.0357	0	0.0117	0.00863	0	0	0.0361	0	0.00888	1	1	1	1	1	1	1	1	1	1	0.00788	0.993	0.75	0.75	0.715	0.000501	0.000802	0.571	confident	GRCh38_SimpleRepeat_homopolymer_4to6_slop5;GRCh38_notinalldifficultregions	PITPNC1;PITPNC1-NOL11	ENSG00000154217;ENSG00000154217-ENSG00000130935	transcript;intergenic_region	ENST00000581322.6;ENSG00000154217-ENSG00000130935	protein_coding;.	MODIFIER;MODIFIER	downstream_gene_variant;intergenic_region	.	.	.	.	.	.	.	.	.	.	.	.	.	.	.
17	67731239	Sniffles2.DEL.38A0M10	N	<DEL:-276>	DEL	DEL	-276	99.327	158.024	888	887	1	0.00113	known	0.862	0.138	common	0.799	0.875	0.926	0.857	0.883	0.863	0.802	0.875	0.926	0.857	0.883	0.688	0.462	1	1	1	0.839	0.462	1	1	1	0.868	0.909	0.917	0.787	0.781	0.877	0.873	0.907	confident	GRCh38_gclt25orgt65_slop50;GRCh38_AllHomopolymers_gt6bp_imperfectgt10bp_slop5;GRCh38_AllTandemRepeatsandHomopolymers_slop5;GRCh38_SimpleRepeat_homopolymer_gt11_slop5;GRCh38_SimpleRepeat_homopolymer_gt20_slop5;GRCh38_SimpleRepeat_homopolymer_4to6_slop5;GRCh38_SimpleRepeat_imperfecthomopolgt20_slop5;GRCh38_SimpleRepeat_imperfecthomopolgt10_slop5;GRCh38_lowmappabilityall;GRCh38_nonunique_l100_m2_e1;GRCh38_nonunique_l250_m0_e0;GRCh38_alllowmapandsegdupregions;GRCh38_alldifficultregions;GRCh38_notinalldifficultregions	NOL11	ENSG00000130935	transcript	ENST00000253247.9	protein_coding	MODIFIER	intron_variant	NOL11	ENSG00000130935	transcript	ENST00000253247.9	protein_coding	MODIFIER	intron_variant	.	.	.	.	.	.	.	.
17	67776345	Sniffles2.DEL.38A1M10	N	<DEL:-2472>	DEL	DEL	-2472	38.8	119.364	888	856	32	0.036	known	0.0276	0.0276	low_frequency	0.00208	0.0347	0.0179	0.0579	0.038	0.028	0.00215	0.0352	0.0184	0.0609	0.0368	1	1	0.0444	0.0878	1	1	1	0.0457	0.0959	1	0.0231	0.98	0.717	0.717	0.715	0.0436	0.0426	0.871	confident	GRCh38_AllHomopolymers_gt6bp_imperfectgt10bp_slop5;GRCh38_AllTandemRepeatsandHomopolymers_slop5;GRCh38_SimpleRepeat_homopolymer_gt11_slop5;GRCh38_AllTandemRepeats_gt100bp_slop5;GRCh38_allTandemRepeats;GRCh38_SimpleRepeat_homopolymer_7to11_slop5;GRCh38_SimpleRepeat_homopolymer_4to6_slop5;GRCh38_AllTandemRepeats_lt51bp_slop5;GRCh38_AllTandemRepeats_201to10000bp_slop5;GRCh38_SimpleRepeat_imperfecthomopolgt10_slop5;GRCh38_lowmappabilityall;GRCh38_nonunique_l100_m2_e1;GRCh38_chainSelf;GRCh38_alllowmapandsegdupregions;GRCh38_alldifficultregions;GRCh38_notinalldifficultregions	RPSAP67;RPSAP67;RPSAP67;RPSAP67-RPL17P41	ENSG00000266858;ENSG00000266858;ENSG00000266858;ENSG00000266858-ENSG00000213179	transcript;transcript;transcript;intergenic_region	ENST00000584105.1;ENST00000584105.1;ENST00000584105.1;ENSG00000266858-ENSG00000213179	unprocessed_pseudogene;unprocessed_pseudogene;unprocessed_pseudogene;.	HIGH;HIGH;MODIFIER;MODIFIER	exon_loss_variant;exon_loss_variant&start_lost;upstream_gene_variant;intergenic_region	.	.	.	.	.	.	.	.	.	.	.	.	Enhancer;CTCF Binding Site	.	.
17	67808294	Sniffles2.INS.38AEM10	N	<INS:63>	INS	INS	63	90.355	304.13	888	865	23	0.0259	novel	0.00282	0.00282	rare	0.0104	0	0	0	0	0.00289	0.0107	0	0	0	0	1	1	1	1	1	1	1	1	1	1	0.00338	0.994	0.6	0.6	0.639	0.000376	0.000463	0.703	difficult	GRCh38_AllHomopolymers_gt6bp_imperfectgt10bp_slop5;GRCh38_AllTandemRepeatsandHomopolymers_slop5;GRCh38_SimpleRepeat_homopolymer_7to11_slop5;GRCh38_alldifficultregions	RPL17P41-BPTF	ENSG00000213179-ENSG00000171634	intergenic_region	ENSG00000213179-ENSG00000171634	.	MODIFIER	intergenic_region	.	.	.	.	.	.	.	.	.	.	.	.	.	.	.
17	67832773	Sniffles2.DEL.38B7M10	N	<DEL:-72>	DEL	DEL	-72	135.554	184.882	888	865	23	0.0259	novel	0.00113	0.00113	rare	0.00208	0	0	0	0.00292	0.00116	0.00211	0	0	0	0.00312	1	1	1	1	1	1	1	1	1	1	0.00113	0.995	0	0	0.825	0.000131	0.000547	0.228	difficult	GRCh38_AllHomopolymers_gt6bp_imperfectgt10bp_slop5;GRCh38_AllTandemRepeatsandHomopolymers_slop5;GRCh38_SimpleRepeat_homopolymer_gt11_slop5;GRCh38_SimpleRepeat_homopolymer_gt20_slop5;GRCh38_SimpleRepeat_imperfecthomopolgt20_slop5;GRCh38_SimpleRepeat_imperfecthomopolgt10_slop5;GRCh38_segdups_gt10kb;GRCh38_chainSelf;GRCh38_segdups;GRCh38_chainSelf_gt10kb;GRCh38_alllowmapandsegdupregions;GRCh38_alldifficultregions	BPTF	ENSG00000171634	transcript	ENST00000321892.8	protein_coding	MODIFIER	intron_variant	BPTF	ENSG00000171634	transcript	ENST00000321892.8	protein_coding	MODIFIER	intron_variant	.	.	.	.	.	.	.	.
17	67844156	Sniffles2.INS.38B1M10	N	<INS:955>	INS	INS	955	261.285	137.848	888	873	15	0.0169	known	0.00225	0.00225	rare	0	0.00347	0	0.00915	0	0.00229	0	0.00352	0	0.00926	0	1	1	1	1	1	1	1	1	1	1	0.00225	0.993	0.25	0.25	0.567	0.000747	0.00213	0.35	confident	GRCh38_notinalldifficultregions	BPTF	ENSG00000171634	transcript	ENST00000321892.8	protein_coding	MODIFIER	intron_variant	BPTF	ENSG00000171634	transcript	ENST00000321892.8	protein_coding	MODIFIER	intron_variant	.	.	.	.	.	.	.	.
17	67870695	Sniffles2.DEL.38BBM10	N	<DEL:-52>	DEL	DEL	-52	48.735	321.068	888	866	22	0.0248	novel	0.0186	0.0186	low_frequency	0.00415	0.0104	0	0.0396	0.0439	0.019	0.00427	0.0106	0	0.0406	0.0457	1	1	1	0.0187	0.0317	1	1	1	0.0196	0.0343	0.0107	0.955	0.103	0.103	0.43	0.00969	0.0253	0.326	confident	GRCh38_SimpleRepeat_homopolymer_4to6_slop5;GRCh38_notinalldifficultregions	BPTF	ENSG00000171634	transcript	ENST00000321892.8	protein_coding	MODIFIER	intron_variant	BPTF	ENSG00000171634	transcript	ENST00000321892.8	protein_coding	MODIFIER	intron_variant	.	.	.	.	.	.	.	.
17	67951496	Sniffles2.INS.38C6M10	N	<INS:319>	INS	INS	319	81.832	132.095	888	878	10	0.0113	novel	0.0259	0.0259	low_frequency	0.00415	0.0104	0.00298	0.0701	0.0497	0.0262	0.00422	0.0105	0.00299	0.0706	0.0506	1	1	1	1	1	1	1	1	1	1	0.0152	0.92	0	0	0.426	0.0231	0.0398	0.462	difficult	GRCh38_chainSelf;GRCh38_segdups;GRCh38_alllowmapandsegdupregions;GRCh38_alldifficultregions	ENSG00000279573;BPTF;ENSG00000266717	ENSG00000279573;ENSG00000171634;ENSG00000266717	transcript;transcript;transcript	ENST00000625089.1;ENST00000321892.8;ENST00000577385.1	TEC;protein_coding;pseudogene	MODIFIER;MODIFIER;MODIFIER	upstream_gene_variant;intron_variant;non_coding_transcript_exon_variant	BPTF	ENSG00000171634	transcript	ENST00000321892.8	protein_coding	MODIFIER	intron_variant	.	.	.	.	.	.	.	.
17	67967723	Sniffles2.DEL.38CEM10	N	<DEL:-1912>	DEL	DEL	-1912	166.135	68.61	888	869	19	0.0214	known	0.0191	0.0191	low_frequency	0.0581	0.0208	0	0	0	0.0196	0.0598	0.0211	0	0	0	0.181	0.0517	1	1	1	0.189	0.0524	1	1	1	0.0146	0.965	0.355	0.355	0.641	0.00175	0.00195	0.733	confident	GRCh38_AllHomopolymers_gt6bp_imperfectgt10bp_slop5;GRCh38_AllTandemRepeatsandHomopolymers_slop5;GRCh38_SimpleRepeat_homopolymer_gt11_slop5;GRCh38_SimpleRepeat_homopolymer_gt20_slop5;GRCh38_AllTandemRepeats_gt100bp_slop5;GRCh38_allTandemRepeats;GRCh38_SimpleRepeat_homopolymer_7to11_slop5;GRCh38_SimpleRepeat_homopolymer_4to6_slop5;GRCh38_SimpleRepeat_imperfecthomopolgt20_slop5;GRCh38_AllTandemRepeats_201to10000bp_slop5;GRCh38_SimpleRepeat_imperfecthomopolgt10_slop5;GRCh38_lowmappabilityall;GRCh38_nonunique_l100_m2_e1;GRCh38_chainSelf;GRCh38_alllowmapandsegdupregions;GRCh38_alldifficultregions;GRCh38_notinalldifficultregions	ENSG00000279880;BPTF	ENSG00000279880;ENSG00000171634	transcript;transcript	ENST00000624035.1;ENST00000321892.8	TEC;protein_coding	MODIFIER;MODIFIER	upstream_gene_variant;intron_variant	BPTF	ENSG00000171634	transcript	ENST00000321892.8	protein_coding	MODIFIER	intron_variant	Weight	1e-30	0.0224	.	34594039	.	.	.
17	68035465	Sniffles2.DEL.38E2M10	N	<DEL:-57>	DEL	DEL	-57	35.819	148.994	888	885	3	0.00338	novel	0.903	0.097	common	0.662	0.986	1	0.988	0.997	0.904	0.665	0.986	1	0.988	0.997	0.0628	0.0209	1	1	1	0.146	0.0209	1	1	1	0.905	0.908	0.923	0.642	0.741	0.979	0.978	0.634	difficult	GRCh38_gclt25orgt65_slop50;GRCh38_AllTandemRepeats_51to200bp_slop5;GRCh38_AllTandemRepeatsandHomopolymers_slop5;GRCh38_allTandemRepeats;GRCh38_alldifficultregions	KPNA2;C17orf58-KPNA2	ENSG00000182481;ENSG00000186665-ENSG00000182481	transcript;intergenic_region	ENST00000330459.8;ENSG00000186665-ENSG00000182481	protein_coding;.	MODIFIER;MODIFIER	upstream_gene_variant;intergenic_region	.	.	.	.	.	.	.	.	.	.	.	.	Promoter	.	.
17	68050222	Sniffles2.DEL.38E3M10	N	<DEL:-50>	DEL	DEL	-50	62.189	291.038	888	877	11	0.0124	novel	0.00169	0.00169	rare	0.00208	0	0	0.00305	0.00292	0.00171	0.00208	0	0	0.00307	0.00299	1	1	1	1	1	1	1	1	1	1	0.00113	0.994	0	0	0.403	0.000269	0.000739	0.282	difficult	GRCh38_AllTandemRepeatsandHomopolymers_slop5;GRCh38_SimpleRepeat_diTR_11to50_slop5;GRCh38_AllTandemRepeats_gt100bp_slop5;GRCh38_allTandemRepeats;GRCh38_SimpleRepeat_homopolymer_4to6_slop5;GRCh38_AllTandemRepeats_201to10000bp_slop5;GRCh38_chainSelf;GRCh38_segdups;GRCh38_chainSelf_gt10kb;GRCh38_alllowmapandsegdupregions;GRCh38_alldifficultregions	KPNA2;KPNA2-FBXO36P1	ENSG00000182481;ENSG00000182481-ENSG00000266117	transcript;intergenic_region	ENST00000330459.8;ENSG00000182481-ENSG00000266117	protein_coding;.	MODIFIER;MODIFIER	downstream_gene_variant;intergenic_region	.	.	.	.	.	.	.	.	.	.	.	.	Enhancer	.	.
17	68072174	Sniffles2.INS.38D9M10	N	<INS:1409>	INS	INS	1409	231.048	178.932	888	876	12	0.0135	novel	0.00507	0.00507	low_frequency	0.0187	0	0	0	0	0.00514	0.0188	0	0	0	0	1	1	1	1	1	1	1	1	1	1	0.00282	0.984	0	0	0.469	0.000402	0.000666	0.54	difficult	GRCh38_gclt25orgt65_slop50;GRCh38_AllTandemRepeatsandHomopolymers_slop5;GRCh38_SimpleRepeat_diTR_11to50_slop5;GRCh38_AllTandemRepeats_gt100bp_slop5;GRCh38_allTandemRepeats;GRCh38_AllTandemRepeats_201to10000bp_slop5;GRCh38_lowmappabilityall;GRCh38_nonunique_l100_m2_e1;GRCh38_alllowmapandsegdupregions;GRCh38_alldifficultregions	KPNA2-FBXO36P1	ENSG00000182481-ENSG00000266117	intergenic_region	ENSG00000182481-ENSG00000266117	.	MODIFIER	intergenic_region	.	.	.	.	.	.	.	.	.	.	.	.	.	.	.
17	68072329	Sniffles2.INS.38DAM10	N	<INS:2427>	INS	INS	2427	392.809	145.09	888	854	34	0.0383	novel	0.00225	0.00225	rare	0.00208	0.00694	0	0	0.00292	0.00234	0.00216	0.00719	0	0	0.00307	1	1	1	1	1	1	1	1	1	1	0.000563	0.994	0	0	0.254	0.000315	0.00122	0.25	difficult	GRCh38_gclt25orgt65_slop50;GRCh38_AllTandemRepeatsandHomopolymers_slop5;GRCh38_AllTandemRepeats_gt100bp_slop5;GRCh38_allTandemRepeats;GRCh38_AllTandemRepeats_201to10000bp_slop5;GRCh38_lowmappabilityall;GRCh38_nonunique_l100_m2_e1;GRCh38_alllowmapandsegdupregions;GRCh38_alldifficultregions	KPNA2-FBXO36P1	ENSG00000182481-ENSG00000266117	intergenic_region	ENSG00000182481-ENSG00000266117	.	MODIFIER	intergenic_region	.	.	.	.	.	.	.	.	.	.	.	.	.	.	.
17	68072329	Sniffles2.INS.38DCM10	N	<INS:6172>	INS	INS	6172	418.168	97.541	888	868	20	0.0225	novel	0.00113	0.00113	rare	0	0	0	0.0061	0	0.00115	0	0	0	0.00617	0	1	1	1	1	1	1	1	1	1	1	0.000563	0.997	0	0	0.622	0.000264	0.000351	0.497	difficult	GRCh38_gclt25orgt65_slop50;GRCh38_AllTandemRepeatsandHomopolymers_slop5;GRCh38_AllTandemRepeats_gt100bp_slop5;GRCh38_allTandemRepeats;GRCh38_AllTandemRepeats_201to10000bp_slop5;GRCh38_lowmappabilityall;GRCh38_nonunique_l100_m2_e1;GRCh38_alllowmapandsegdupregions;GRCh38_alldifficultregions	KPNA2-FBXO36P1	ENSG00000182481-ENSG00000266117	intergenic_region	ENSG00000182481-ENSG00000266117	.	MODIFIER	intergenic_region	.	.	.	.	.	.	.	.	.	.	.	.	.	.	.
17	68072411	Sniffles2.INS.38D7M10	N	<INS:126>	INS	INS	126	97.757	384.854	888	888	0	0	novel	0.4	0.4	common	0.417	0.361	0.53	0.338	0.342	0.4	0.417	0.361	0.53	0.338	0.342	5.86e-21	2.18e-09	6.51e-07	7.45e-08	7.08e-06	5.86e-21	2.18e-09	6.51e-07	7.45e-08	7.08e-06	0.374	0.479	0.444	0.444	0.451	0.285	0.326	0.523	difficult	GRCh38_gclt25orgt65_slop50;GRCh38_AllTandemRepeatsandHomopolymers_slop5;GRCh38_AllTandemRepeats_gt100bp_slop5;GRCh38_allTandemRepeats;GRCh38_AllTandemRepeats_201to10000bp_slop5;GRCh38_alldifficultregions	KPNA2-FBXO36P1	ENSG00000182481-ENSG00000266117	intergenic_region	ENSG00000182481-ENSG00000266117	.	MODIFIER	intergenic_region	.	.	.	.	.	.	.	.	.	.	.	.	.	.	.
17	68072659	Sniffles2.DEL.38E5M10	N	<DEL:-135>	DEL	DEL	-135	52.278	178.291	888	878	10	0.0113	novel	0.0214	0.0214	low_frequency	0.029	0.0208	0.00298	0.0152	0.0351	0.0216	0.0292	0.0211	0.00303	0.0154	0.0355	1	1	1	1	1	1	1	1	1	1	0.00788	0.946	0.0526	0.0526	0.387	0.00593	0.0128	0.37	difficult	GRCh38_gclt25orgt65_slop50;GRCh38_AllTandemRepeatsandHomopolymers_slop5;GRCh38_SimpleRepeat_diTR_11to50_slop5;GRCh38_AllTandemRepeats_gt100bp_slop5;GRCh38_allTandemRepeats;GRCh38_SimpleRepeat_homopolymer_4to6_slop5;GRCh38_AllTandemRepeats_201to10000bp_slop5;GRCh38_lowmappabilityall;GRCh38_nonunique_l100_m2_e1;GRCh38_alllowmapandsegdupregions;GRCh38_alldifficultregions	KPNA2-FBXO36P1	ENSG00000182481-ENSG00000266117	intergenic_region	ENSG00000182481-ENSG00000266117	.	MODIFIER	intergenic_region	.	.	.	.	.	.	.	.	.	.	.	.	.	.	.
17	68231418	Sniffles2.DEL.3913M10	N	<DEL:-217>	DEL	DEL	-217	79.428	173.887	888	885	3	0.00338	known	0.589	0.411	common	0.71	0.604	0.571	0.497	0.512	0.591	0.71	0.604	0.571	0.503	0.515	0.0851	0.863	0.637	0.532	0.54	0.0851	0.863	0.637	0.432	0.542	0.59	0.949	0.956	0.951	0.935	0.455	0.459	0.959	difficult	GRCh38_AllHomopolymers_gt6bp_imperfectgt10bp_slop5;GRCh38_AllTandemRepeatsandHomopolymers_slop5;GRCh38_SimpleRepeat_homopolymer_7to11_slop5;GRCh38_SimpleRepeat_homopolymer_4to6_slop5;GRCh38_lowmappabilityall;GRCh38_nonunique_l100_m2_e1;GRCh38_segdups_gt10kb;GRCh38_chainSelf;GRCh38_segdups;GRCh38_chainSelf_gt10kb;GRCh38_alllowmapandsegdupregions;GRCh38_alldifficultregions	AMZ2	ENSG00000196704	gene_variant	ENSG00000196704	.	MODIFIER	intragenic_variant	.	.	.	.	.	.	.	.	.	.	.	.	.	.	.
17	68264244	Sniffles2.INS.390DM10	N	<INS:67>	INS	INS	67	74.964	551.766	888	869	19	0.0214	novel	0.00113	0.00113	rare	0.00208	0	0	0.00305	0	0.00115	0.00214	0	0	0.00307	0	1	1	1	1	1	1	1	1	1	1	0.00169	0.994	0	0	0.599	0.00197	0.00217	0.701	difficult	GRCh38_segdups_gt10kb;GRCh38_chainSelf;GRCh38_segdups;GRCh38_alllowmapandsegdupregions;GRCh38_alldifficultregions	SLC16A6;ARSG	ENSG00000108932;ENSG00000141337	transcript;transcript	ENST00000327268.8;ENST00000448504.6	protein_coding;protein_coding	MODIFIER;MODIFIER	downstream_gene_variant;intron_variant	ARSG	ENSG00000141337	transcript	ENST00000448504.6	protein_coding	MODIFIER	intron_variant	.	.	.	.	.	.	.	.
17	68341630	Sniffles2.INV.3922M10	N	<INV:87>	INV	OTHER	87	159.399	407.003	888	862	26	0.0293	novel	0.00113	0.00113	rare	0	0	0	0.00305	0.00292	0.00116	0	0	0	0.00314	0.00305	1	1	1	1	1	1	1	1	1	1	0	0.998	0	0	0.0521	7.99e-05	0.000493	0.218	confident	GRCh38_SimpleRepeat_homopolymer_4to6_slop5;GRCh38_notinalldifficultregions	ARSG	ENSG00000141337	gene_variant	ENSG00000141337	.	MODIFIER	intragenic_variant	.	.	.	.	.	.	.	.	.	.	.	.	.	.	.
17	68431764	Sniffles2.INS.392AM10	N	<INS:179>	INS	INS	179	53.224	78.921	888	886	2	0.00225	known	0.768	0.232	common	0.813	0.83	0.655	0.75	0.778	0.768	0.814	0.83	0.655	0.75	0.778	0.398	1	0.498	0.143	0.825	0.399	1	0.498	0.143	0.825	0.771	0.925	0.932	0.88	0.902	0.774	0.78	0.933	confident	GRCh38_notinalldifficultregions	ENSG00000267009;WIPI1;ENSG00000267009	ENSG00000267009;ENSG00000070540;ENSG00000267009	transcript;transcript;gene_variant	ENST00000592030.1;ENST00000262139.10;ENSG00000267009	pseudogene;protein_coding;.	MODIFIER;MODIFIER;MODIFIER	downstream_gene_variant;intron_variant;intragenic_variant	WIPI1	ENSG00000070540	transcript	ENST00000262139.10	protein_coding	MODIFIER	intron_variant	.	.	.	.	.	CTCF Binding Site	.	.
17	68463380	Sniffles2.INS.392DM10	N	<INS:52>	INS	INS	52	88.35	304.997	888	868	20	0.0225	novel	0.00169	0.00169	rare	0.00208	0	0.00298	0.00305	0	0.00173	0.00214	0	0.00301	0.00309	0	1	1	1	1	1	1	1	1	1	1	0.00113	0.994	0	0	0.405	0.000298	0.000826	0.374	confident	GRCh38_notinalldifficultregions	ENSG00000267009	ENSG00000267009	gene_variant	ENSG00000267009	.	MODIFIER	intragenic_variant	.	.	.	.	.	.	.	.	.	.	.	.	CTCF Binding Site	.	.
17	68472784	Sniffles2.INS.392FM10	N	<INS:322>	INS	INS	322	127.191	159.836	888	874	14	0.0158	known	0.0349	0.0349	low_frequency	0.0394	0.00694	0.116	0	0.00585	0.0355	0.0404	0.00704	0.117	0	0.00592	0.309	1	0.244	1	1	0.315	1	0.245	1	1	0.0231	0.936	0.333	0.333	0.572	0.00142	0.00383	0.336	confident	GRCh38_SimpleRepeat_homopolymer_4to6_slop5;GRCh38_notinalldifficultregions	ENSG00000267009	ENSG00000267009	gene_variant	ENSG00000267009	.	MODIFIER	intragenic_variant	.	.	.	.	.	.	.	.	.	.	.	.	.	.	.
17	68474016	Sniffles2.INS.392EM10	N	<INS:230>	INS	INS	230	159.302	285.241	888	875	13	0.0146	novel	0.0101	0.0101	low_frequency	0.0332	0.00347	0	0.00305	0	0.0103	0.0336	0.00352	0	0.00312	0	0.0216	1	1	1	1	0.0221	1	1	1	1	0.00901	0.998	0.875	0.875	0.913	0.000608	0.000656	0.87	confident	GRCh38_SimpleRepeat_homopolymer_4to6_slop5;GRCh38_notinalldifficultregions	ENSG00000267009	ENSG00000267009	gene_variant	ENSG00000267009	.	MODIFIER	intragenic_variant	.	.	.	.	.	.	.	.	.	.	.	.	Enhancer	.	.
17	68496002	Sniffles2.INS.3932M10	N	<INS:257>	INS	INS	257	113.591	64.532	888	888	0	0	novel	0.882	0.118	common	0.838	0.903	0.946	0.857	0.886	0.882	0.838	0.903	0.946	0.857	0.886	0.00124	0.363	1	0.0478	0.133	0.00124	0.363	1	0.0478	0.133	0.926	0.764	0.764	0.286	0.485	0.913	0.881	0.577	difficult	GRCh38_AllHomopolymers_gt6bp_imperfectgt10bp_slop5;GRCh38_AllTandemRepeatsandHomopolymers_slop5;GRCh38_SimpleRepeat_homopolymer_4to6_slop5;GRCh38_SimpleRepeat_imperfecthomopolgt10_slop5;GRCh38_alldifficultregions	ENSG00000267009	ENSG00000267009	gene_variant	ENSG00000267009	.	MODIFIER	intragenic_variant	.	.	.	.	.	.	.	.	.	.	.	.	.	.	.
17	68496006	Sniffles2.INS.3933M10	N	<INS:760>	INS	INS	760	185.692	10.87	888	866	22	0.0248	novel	0.0158	0.0158	low_frequency	0.0519	0.00694	0	0.00305	0	0.0162	0.053	0.00709	0	0.00314	0	1	1	1	1	1	1	1	1	1	1	0.0186	0.973	0.607	0.607	0.797	0.00104	0.00119	0.731	difficult	GRCh38_AllHomopolymers_gt6bp_imperfectgt10bp_slop5;GRCh38_AllTandemRepeatsandHomopolymers_slop5;GRCh38_SimpleRepeat_homopolymer_4to6_slop5;GRCh38_SimpleRepeat_imperfecthomopolgt10_slop5;GRCh38_alldifficultregions	ENSG00000267009	ENSG00000267009	gene_variant	ENSG00000267009	.	MODIFIER	intragenic_variant	.	.	.	.	.	.	.	.	.	.	.	.	.	.	.
17	68496043	Sniffles2.BND.393FM10	N	<BND:393FM10>	BND	OTHER	.	0	75.033	888	867	21	0.0236	not_compared	0.00338	0.00338	rare	0.00622	0	0.00298	0.00305	0.00292	0.00346	0.00636	0	0.00299	0.00312	0.00307	1	1	1	1	1	1	1	1	1	1	0.00113	0.991	0	0	0.347	0.000557	0.00281	0.251	difficult	GRCh38_AllTandemRepeats_51to200bp_slop5;GRCh38_AllTandemRepeatsandHomopolymers_slop5;GRCh38_AllTandemRepeats_gt100bp_slop5;GRCh38_allTandemRepeats;GRCh38_alldifficultregions	ENSG00000267009&GCNT3	ENSG00000267009&ENSG00000140297	transcript	ENST00000592030.1	pseudogene	HIGH	gene_fusion&frameshift_variant	.	.	.	.	.	.	.	.	.	.	.	.	.	.	.
17	68552651	Sniffles2.DEL.3944M10	N	<DEL:-98>	DEL	DEL	-98	144.758	390.052	888	872	16	0.018	novel	0.141	0.141	common	0.139	0.108	0.113	0.198	0.143	0.141	0.136	0.109	0.114	0.199	0.147	0.424	0.666	0.0404	0.46	0.348	0.399	0.67	0.0423	0.456	0.357	0.135	0.975	0.929	0.929	0.953	0.174	0.175	0.989	confident	GRCh38_gclt25orgt65_slop50;GRCh38_AllHomopolymers_gt6bp_imperfectgt10bp_slop5;GRCh38_AllTandemRepeatsandHomopolymers_slop5;GRCh38_SimpleRepeat_homopolymer_gt11_slop5;GRCh38_SimpleRepeat_homopolymer_gt20_slop5;GRCh38_SimpleRepeat_homopolymer_4to6_slop5;GRCh38_SimpleRepeat_imperfecthomopolgt20_slop5;GRCh38_SimpleRepeat_imperfecthomopolgt10_slop5;GRCh38_lowmappabilityall;GRCh38_nonunique_l100_m2_e1;GRCh38_nonunique_l250_m0_e0;GRCh38_alllowmapandsegdupregions;GRCh38_alldifficultregions;GRCh38_notinalldifficultregions	ENSG00000267461;FAM20A	ENSG00000267461;ENSG00000108950	transcript;transcript	ENST00000589826.1;ENST00000592554.2	pseudogene;protein_coding	MODIFIER;MODIFIER	upstream_gene_variant;intron_variant	FAM20A	ENSG00000108950	transcript	ENST00000592554.2	protein_coding	MODIFIER	intron_variant	.	.	.	.	.	.	.	.
17	68567009	Sniffles2.DEL.3946M10	N	<DEL:-2078>	DEL	DEL	-2078	1.369	16.647	888	865	23	0.0259	known	0.00788	0.00788	low_frequency	0.027	0.00347	0	0	0	0.00809	0.0278	0.0036	0	0	0	1	1	1	1	1	1	1	1	1	1	0.00901	0.991	0.786	0.786	0.803	0.000727	0.000907	0.699	confident	GRCh38_AllHomopolymers_gt6bp_imperfectgt10bp_slop5;GRCh38_AllTandemRepeatsandHomopolymers_slop5;GRCh38_allTandemRepeats;GRCh38_SimpleRepeat_homopolymer_7to11_slop5;GRCh38_SimpleRepeat_homopolymer_4to6_slop5;GRCh38_AllTandemRepeats_lt51bp_slop5;GRCh38_SimpleRepeat_quadTR_20to50_slop5;GRCh38_lowmappabilityall;GRCh38_nonunique_l100_m2_e1;GRCh38_alllowmapandsegdupregions;GRCh38_alldifficultregions;GRCh38_notinalldifficultregions	FAM20A;ENSG00000267461	ENSG00000108950;ENSG00000267461	transcript;transcript	ENST00000592554.2;ENST00000589826.1	protein_coding;pseudogene	MODIFIER;MODIFIER	intron_variant;intron_variant	FAM20A	ENSG00000108950	transcript	ENST00000592554.2	protein_coding	MODIFIER	intron_variant	.	.	.	.	.	Enhancer;Enhancer	.	.
17	68628242	Sniffles2.DUP.3957M10	N	<DUP:20011>	DUP	OTHER	20011	0	0	888	870	18	0.0203	known	0.00225	0.00225	rare	0	0	0.00893	0	0.00292	0.0023	0	0	0.00904	0	0.00298	1	1	1	1	1	1	1	1	1	1	0	0.995	0	0	0.23	5.74e-05	0.000521	0.125	confident	GRCh38_gclt25orgt65_slop50;GRCh38_AllHomopolymers_gt6bp_imperfectgt10bp_slop5;GRCh38_AllTandemRepeats_51to200bp_slop5;GRCh38_AllTandemRepeatsandHomopolymers_slop5;GRCh38_SimpleRepeat_homopolymer_gt11_slop5;GRCh38_SimpleRepeat_triTR_15to50_slop5;GRCh38_SimpleRepeat_homopolymer_gt20_slop5;GRCh38_SimpleRepeat_diTR_11to50_slop5;GRCh38_allTandemRepeats;GRCh38_SimpleRepeat_homopolymer_7to11_slop5;GRCh38_SimpleRepeat_homopolymer_4to6_slop5;GRCh38_AllTandemRepeats_lt51bp_slop5;GRCh38_SimpleRepeat_imperfecthomopolgt20_slop5;GRCh38_SimpleRepeat_imperfecthomopolgt10_slop5;GRCh38_lowmappabilityall;GRCh38_nonunique_l100_m2_e1;GRCh38_alllowmapandsegdupregions;GRCh38_alldifficultregions;GRCh38_notinalldifficultregions	LINC01482	ENSG00000267659	gene_variant	ENSG00000267659	.	MODIFIER	intragenic_variant	.	.	.	.	.	.	.	.	.	.	.	.	Enhancer;CTCF Binding Site;Enhancer;CTCF Binding Site;Open chromatin;Enhancer;Open chromatin	.	.
17	68680065	Sniffles2.INS.3951M10	N	<INS:92>	INS	INS	92	42.687	277.173	888	867	21	0.0236	novel	0.0124	0.0124	low_frequency	0.00208	0.0347	0	0.0305	0.00292	0.0127	0.00215	0.0352	0	0.0314	0.00298	1	1	1	1	1	1	1	1	1	1	0.0107	0.994	0.818	0.818	0.771	0.0381	0.0377	0.915	difficult	GRCh38_AllTandemRepeats_51to200bp_slop5;GRCh38_AllTandemRepeatsandHomopolymers_slop5;GRCh38_AllTandemRepeats_gt100bp_slop5;GRCh38_allTandemRepeats;GRCh38_alldifficultregions	LINC01482;LINC01482	ENSG00000267659;ENSG00000267659	transcript;gene_variant	ENST00000585484.1;ENSG00000267659	pseudogene;.	MODIFIER;MODIFIER	downstream_gene_variant;intragenic_variant	.	.	.	.	.	.	.	.	.	.	.	.	.	.	.
17	68697645	Sniffles2.INS.395DM10	N	<INS:76>	INS	INS	76	148.918	390.536	888	870	18	0.0203	novel	0.00169	0.00169	rare	0	0	0.00893	0	0	0.00172	0	0	0.00915	0	0	1	1	1	1	1	1	1	1	1	1	0	0.997	0	0	0.182	7.27e-05	0.000223	0.232	confident	GRCh38_notinalldifficultregions	ENSG00000283376;LINC01482	ENSG00000283376;ENSG00000267659	transcript;gene_variant	ENST00000636637.1;ENSG00000267659	unitary_pseudogene;.	MODIFIER;MODIFIER	intron_variant;intragenic_variant	.	.	.	.	.	.	.	.	.	.	.	.	Enhancer	.	.
17	68875720	Sniffles2.INS.396CM10	N	<INS:114>	INS	INS	114	148.075	473.215	888	866	22	0.0248	novel	0.00113	0.00113	rare	0	0	0	0.0061	0	0.00116	0	0	0	0.00625	0	1	1	1	1	1	1	1	1	1	1	0.000563	0.997	0	0	0.305	6.76e-05	0.00124	0.108	confident	GRCh38_refseq_cds;GRCh38_notinalldifficultregions	ABCA8;ABCA8	ENSG00000141338;ENSG00000141338	transcript;transcript	ENST00000586539.6;ENST00000586539.6	protein_coding;protein_coding	HIGH;HIGH	frameshift_variant&stop_gained&missense_variant;stop_gained&conservative_inframe_insertion	ABCA8;ABCA8	ENSG00000141338;ENSG00000141338	transcript;transcript	ENST00000586539.6;ENST00000586539.6	protein_coding;protein_coding	HIGH;HIGH	frameshift_variant&stop_gained&missense_variant;stop_gained&conservative_inframe_insertion	.	.	.	.	.	.	.	.
17	68900769	Sniffles2.INV.3984M10	N	<INV:117>	INV	OTHER	117	185.799	411.416	888	865	23	0.0259	novel	0.00169	0.00169	rare	0.00208	0	0	0.00305	0.00292	0.00173	0.00212	0	0	0.00309	0.00307	1	1	1	1	1	1	1	1	1	1	0.000563	0.995	0	0	0.378	0.000121	0.000513	0.203	confident	GRCh38_AllHomopolymers_gt6bp_imperfectgt10bp_slop5;GRCh38_AllTandemRepeatsandHomopolymers_slop5;GRCh38_SimpleRepeat_homopolymer_7to11_slop5;GRCh38_SimpleRepeat_homopolymer_4to6_slop5;GRCh38_SimpleRepeat_imperfecthomopolgt10_slop5;GRCh38_alldifficultregions;GRCh38_notinalldifficultregions	ABCA8	ENSG00000141338	transcript	ENST00000586539.6	protein_coding	MODIFIER	intron_variant	ABCA8	ENSG00000141338	transcript	ENST00000586539.6	protein_coding	MODIFIER	intron_variant	.	.	.	.	.	.	.	.
17	68958609	Sniffles2.INS.3977M10	N	<INS:98>	INS	INS	98	77.914	164.497	888	879	9	0.0101	novel	0.369	0.369	common	0.38	0.483	0.458	0.293	0.243	0.372	0.381	0.489	0.458	0.3	0.244	0.0406	0.181	2.6e-06	0.185	0.143	0.0399	0.131	2.6e-06	0.132	0.1	0.4	0.649	0.597	0.597	0.647	0.315	0.297	0.727	difficult	GRCh38_gclt25orgt65_slop50;GRCh38_AllTandemRepeatsandHomopolymers_slop5;GRCh38_AllTandemRepeats_gt100bp_slop5;GRCh38_allTandemRepeats;GRCh38_AllTandemRepeats_201to10000bp_slop5;GRCh38_alldifficultregions	ABCA8;ABCA9-AS1	ENSG00000141338;ENSG00000231749	transcript;gene_variant	ENST00000586539.6;ENSG00000231749	protein_coding;.	MODIFIER;MODIFIER	upstream_gene_variant;intragenic_variant	.	.	.	.	.	.	.	.	.	.	.	.	.	.	.
17	68964786	Sniffles2.DEL.3981M10	N	<DEL:-333>	DEL	DEL	-333	88.237	98.814	888	881	7	0.00788	known	0.609	0.391	common	0.871	0.608	0.646	0.424	0.383	0.613	0.873	0.608	0.646	0.429	0.387	0.00741	0.22	1	0.265	0.109	0.00577	0.162	1	0.264	0.142	0.621	0.907	0.925	0.875	0.875	0.429	0.429	0.946	confident	GRCh38_gclt25orgt65_slop50;GRCh38_AllHomopolymers_gt6bp_imperfectgt10bp_slop5;GRCh38_AllTandemRepeats_51to200bp_slop5;GRCh38_AllTandemRepeatsandHomopolymers_slop5;GRCh38_SimpleRepeat_homopolymer_gt11_slop5;GRCh38_SimpleRepeat_diTR_11to50_slop5;GRCh38_allTandemRepeats;GRCh38_SimpleRepeat_homopolymer_7to11_slop5;GRCh38_SimpleRepeat_homopolymer_4to6_slop5;GRCh38_AllTandemRepeats_lt51bp_slop5;GRCh38_SimpleRepeat_imperfecthomopolgt20_slop5;GRCh38_SimpleRepeat_imperfecthomopolgt10_slop5;GRCh38_lowmappabilityall;GRCh38_nonunique_l100_m2_e1;GRCh38_allOtherDifficultregions;GRCh38_gnomAD_InbreedingCoeff_slop1bp_merge1000bp;GRCh38_alllowmapandsegdupregions;GRCh38_alldifficultregions;GRCh38_notinalldifficultregions	ABCA9-AS1	ENSG00000231749	gene_variant	ENSG00000231749	.	MODIFIER	intragenic_variant	.	.	.	.	.	.	.	.	.	.	.	.	.	.	.
17	68979526	Sniffles2.INS.397CM10	N	<INS:50>	INS	INS	50	43.174	242.722	888	866	22	0.0248	known	0.0186	0.0186	low_frequency	0.0581	0.00694	0	0.0061	0.00292	0.019	0.0606	0.00709	0	0.00614	0.00305	0.565	1	1	1	1	0.581	1	1	1	1	0.0169	0.988	0.719	0.719	0.854	0.00183	0.00196	0.842	difficult	GRCh38_lowmappabilityall;GRCh38_nonunique_l100_m2_e1;GRCh38_alllowmapandsegdupregions;GRCh38_alldifficultregions	ABCA9;ABCA9-AS1	ENSG00000154258;ENSG00000231749	transcript;gene_variant	ENST00000340001.9;ENSG00000231749	protein_coding;.	MODIFIER;MODIFIER	intron_variant;intragenic_variant	ABCA9	ENSG00000154258	transcript	ENST00000340001.9	protein_coding	MODIFIER	intron_variant	.	.	.	.	.	.	.	.
17	69041359	Sniffles2.INS.398FM10	N	<INS:75>	INS	INS	75	95.215	511.927	888	870	18	0.0203	known	0.00225	0.00225	rare	0	0	0	0.0122	0	0.0023	0	0	0	0.0125	0	1	1	1	1	1	1	1	1	1	1	0	0.995	0	0	0.081	0.00107	0.00183	0.392	confident	GRCh38_SimpleRepeat_homopolymer_4to6_slop5;GRCh38_notinalldifficultregions	ABCA9;ABCA9-AS1	ENSG00000154258;ENSG00000231749	transcript;transcript	ENST00000340001.9;ENST00000629311.1	protein_coding;pseudogene	MODIFIER;MODIFIER	intron_variant;intron_variant	ABCA9	ENSG00000154258	transcript	ENST00000340001.9	protein_coding	MODIFIER	intron_variant	.	.	.	.	.	.	.	.
17	69069483	Sniffles2.INV.3998M10	N	<INV:113>	INV	OTHER	113	120.881	432.005	888	870	18	0.0203	novel	0.00113	0.00113	rare	0.00208	0	0	0.00305	0	0.00115	0.00213	0	0	0.00314	0	1	1	1	1	1	1	1	1	1	1	0.00113	0.995	0	0	0.594	1.23e-05	0.000102	0.182	confident	GRCh38_notinalldifficultregions	ABCA9-ABCA6	ENSG00000154258-ENSG00000154262	intergenic_region	ENSG00000154258-ENSG00000154262	.	MODIFIER	intergenic_region	.	.	.	.	.	.	.	.	.	.	.	.	.	.	.
17	69091511	Sniffles2.DEL.3997M10	N	<DEL:-311>	DEL	DEL	-311	101.36	127.248	888	883	5	0.00563	known	0.6	0.4	common	0.772	0.569	0.324	0.616	0.64	0.603	0.775	0.578	0.324	0.616	0.644	0.0653	0.307	0.481	0.62	0.742	0.0934	0.306	0.481	0.62	0.868	0.6	0.932	0.942	0.929	0.934	0.635	0.63	0.946	confident	GRCh38_gclt25orgt65_slop50;GRCh38_AllHomopolymers_gt6bp_imperfectgt10bp_slop5;GRCh38_AllTandemRepeatsandHomopolymers_slop5;GRCh38_SimpleRepeat_homopolymer_gt11_slop5;GRCh38_SimpleRepeat_homopolymer_4to6_slop5;GRCh38_SimpleRepeat_imperfecthomopolgt10_slop5;GRCh38_lowmappabilityall;GRCh38_nonunique_l100_m2_e1;GRCh38_nonunique_l250_m0_e0;GRCh38_alllowmapandsegdupregions;GRCh38_alldifficultregions;GRCh38_notinalldifficultregions	SEC24AP1;ABCA6	ENSG00000267361;ENSG00000154262	transcript;transcript	ENST00000586611.1;ENST00000284425.7	processed_pseudogene;protein_coding	MODIFIER;MODIFIER	downstream_gene_variant;intron_variant	ABCA6	ENSG00000154262	transcript	ENST00000284425.7	protein_coding	MODIFIER	intron_variant	.	.	.	.	.	.	.	.
17	69146240	Sniffles2.INS.39A0M10	N	<INS:56>	INS	INS	56	149.363	178.667	888	867	21	0.0236	novel	0.00619	0.00619	low_frequency	0.0145	0.00347	0.00595	0	0.00292	0.00634	0.015	0.00357	0.00599	0	0.00301	1	1	1	1	1	1	1	1	1	1	0.00282	0.984	0.0909	0.0909	0.425	0.000169	0.000668	0.184	difficult	GRCh38_gclt25orgt65_slop50;GRCh38_AllTandemRepeatsandHomopolymers_slop5;GRCh38_SimpleRepeat_diTR_11to50_slop5;GRCh38_AllTandemRepeats_gt100bp_slop5;GRCh38_allTandemRepeats;GRCh38_AllTandemRepeats_201to10000bp_slop5;GRCh38_chainSelf;GRCh38_alldifficultregions	ABCA6;ABCA10;ABCA6-ABCA10	ENSG00000154262;ENSG00000154263;ENSG00000154262-ENSG00000154263	transcript;transcript;intergenic_region	ENST00000284425.7;ENST00000269081.8;ENSG00000154262-ENSG00000154263	protein_coding;protein_coding;.	MODIFIER;MODIFIER;MODIFIER	upstream_gene_variant;downstream_gene_variant;intergenic_region	.	.	.	.	.	.	.	.	.	.	.	.	.	.	.
17	69181474	Sniffles2.INS.39A5M10	N	<INS:6054>	INS	INS	6054	6.028	7.506	888	858	30	0.0338	known	0.00113	0.00113	rare	0.00415	0	0	0	0	0.00117	0.00439	0	0	0	0	1	1	1	1	1	1	1	1	1	1	0	0.998	0	0	0.239	5.12e-06	1.68e-05	0.326	confident	GRCh38_notinalldifficultregions	ABCA10	ENSG00000154263	transcript	ENST00000269081.8	protein_coding	MODIFIER	intron_variant	ABCA10	ENSG00000154263	transcript	ENST00000269081.8	protein_coding	MODIFIER	intron_variant	.	.	.	.	.	.	.	.
17	69236682	Sniffles2.INS.39B0M10	N	<INS:128>	INS	INS	128	165.633	372.269	888	865	23	0.0259	novel	0.00113	0.00113	rare	0	0	0.00595	0	0	0.00116	0	0	0.0061	0	0	1	1	1	1	1	1	1	1	1	1	0	0.998	0	0	0.286	1.95e-05	3.39e-05	0.314	confident	GRCh38_notinalldifficultregions	PRO1804;ABCA10	ENSG00000278873;ENSG00000154263	transcript;transcript	ENST00000623780.1;ENST00000269081.8	TEC;protein_coding	MODIFIER;MODIFIER	upstream_gene_variant;intron_variant	ABCA10	ENSG00000154263	transcript	ENST00000269081.8	protein_coding	MODIFIER	intron_variant	.	.	.	.	.	.	.	.
17	69277770	Sniffles2.INS.39B4M10	N	<INS:138>	INS	INS	138	179.149	411.914	888	870	18	0.0203	novel	0.00338	0.00338	rare	0	0.00347	0.0149	0	0	0.00345	0	0.00355	0.0152	0	0	1	1	1	1	1	1	1	1	1	1	0.0045	0.993	0.667	0.667	0.629	4.61e-05	0.000598	0.176	confident	GRCh38_refseq_cds;GRCh38_notinalldifficultregions	ABCA5;ABCA5	ENSG00000154265;ENSG00000154265	transcript;transcript	ENST00000392676.8;ENST00000392676.8	protein_coding;protein_coding	HIGH;HIGH	frameshift_variant&stop_gained;frameshift_variant&stop_gained&missense_variant	ABCA5;ABCA5	ENSG00000154265;ENSG00000154265	transcript;transcript	ENST00000392676.8;ENST00000392676.8	protein_coding;protein_coding	HIGH;HIGH	frameshift_variant&stop_gained;frameshift_variant&stop_gained&missense_variant	.	.	.	.	.	.	.	hsa-miR-29b-2-5p
17	69288239	Sniffles2.INS.39B6M10	N	<INS:76>	INS	INS	76	125.735	313.035	888	854	34	0.0383	known	0.00113	0.00113	rare	0.00415	0	0	0	0	0.00117	0.00431	0	0	0	0	1	1	1	1	1	1	1	1	1	1	0.00169	0.999	1	1	0.74	2.46e-05	3.75e-05	0.432	confident	GRCh38_SimpleRepeat_homopolymer_4to6_slop5;GRCh38_notinalldifficultregions	ABCA5	ENSG00000154265	transcript	ENST00000392676.8	protein_coding	MODIFIER	intron_variant	ABCA5	ENSG00000154265	transcript	ENST00000392676.8	protein_coding	MODIFIER	intron_variant	.	.	.	.	.	.	.	.
17	69298306	Sniffles2.INS.39C7M10	N	<INS:53>	INS	INS	53	52.675	90.088	888	880	8	0.00901	novel	0.167	0.167	common	0.222	0.215	0.104	0.192	0.0877	0.168	0.221	0.217	0.104	0.193	0.0893	0.578	0.468	0.221	0.0457	0.121	0.706	0.621	0.221	0.0452	0.126	0.147	0.859	0.65	0.65	0.773	0.168	0.184	0.804	difficult	GRCh38_AllTandemRepeats_51to200bp_slop5;GRCh38_AllTandemRepeatsandHomopolymers_slop5;GRCh38_SimpleRepeat_diTR_11to50_slop5;GRCh38_AllTandemRepeats_gt100bp_slop5;GRCh38_allTandemRepeats;GRCh38_alldifficultregions	ABCA5	ENSG00000154265	transcript	ENST00000392676.8	protein_coding	MODIFIER	intron_variant	ABCA5	ENSG00000154265	transcript	ENST00000392676.8	protein_coding	MODIFIER	intron_variant	.	.	.	.	.	Open chromatin	.	.
17	69348223	Sniffles2.DEL.39D3M10	N	<DEL:-4461>	DEL	DEL	-4461	2.465	5.925	888	862	26	0.0293	known	0.0366	0.0366	low_frequency	0.129	0.00694	0	0.00305	0	0.0377	0.132	0.00719	0	0.00314	0	0.000349	0.00348	1	1	1	0.000459	0.00361	1	1	1	0.031	0.959	0.547	0.547	0.675	0.0029	0.00366	0.664	confident	GRCh38_AllHomopolymers_gt6bp_imperfectgt10bp_slop5;GRCh38_AllTandemRepeatsandHomopolymers_slop5;GRCh38_SimpleRepeat_homopolymer_gt11_slop5;GRCh38_SimpleRepeat_diTR_11to50_slop5;GRCh38_allTandemRepeats;GRCh38_SimpleRepeat_homopolymer_7to11_slop5;GRCh38_SimpleRepeat_homopolymer_4to6_slop5;GRCh38_AllTandemRepeats_lt51bp_slop5;GRCh38_SimpleRepeat_imperfecthomopolgt10_slop5;GRCh38_lowmappabilityall;GRCh38_nonunique_l100_m2_e1;GRCh38_allOtherDifficultregions;GRCh38_gnomAD_InbreedingCoeff_slop1bp_merge1000bp;GRCh38_alllowmapandsegdupregions;GRCh38_alldifficultregions;GRCh38_notinalldifficultregions	ENSG00000252352;ABCA5-ENSG00000252352	ENSG00000252352;ENSG00000154265-ENSG00000252352	transcript;intergenic_region	ENST00000516543.1;ENSG00000154265-ENSG00000252352	snoRNA;.	MODIFIER;MODIFIER	downstream_gene_variant;intergenic_region	.	.	.	.	.	.	.	.	.	.	.	.	Open chromatin	.	.
17	69389480	Sniffles2.INS.39CCM10	N	<INS:50>	INS	INS	50	149.74	400.33	888	867	21	0.0236	novel	0.00282	0.00282	rare	0.00622	0.00694	0	0	0	0.00288	0.00638	0.00704	0	0	0	1	1	1	1	1	1	1	1	1	1	0.00169	0.993	0.2	0.2	0.398	0.00173	0.00351	0.364	confident	GRCh38_notinalldifficultregions	ENSG00000252352-MAP2K6	ENSG00000252352-ENSG00000108984	intergenic_region	ENSG00000252352-ENSG00000108984	.	MODIFIER	intergenic_region	.	.	.	.	.	.	.	.	.	.	.	.	Enhancer	.	.
17	69394527	Sniffles2.INS.39DFM10	N	<INS:68>	INS	INS	68	117.321	246.657	888	864	24	0.027	novel	0.00113	0.00113	rare	0.00208	0	0	0.00305	0	0.00116	0.00214	0	0	0.00309	0	1	1	1	1	1	1	1	1	1	1	0.000563	0.997	0	0	0.45	0.00128	0.00327	0.384	difficult	GRCh38_gclt25orgt65_slop50;GRCh38_AllTandemRepeatsandHomopolymers_slop5;GRCh38_AllTandemRepeats_gt100bp_slop5;GRCh38_allTandemRepeats;GRCh38_AllTandemRepeats_201to10000bp_slop5;GRCh38_alldifficultregions	ENSG00000252352-MAP2K6	ENSG00000252352-ENSG00000108984	intergenic_region	ENSG00000252352-ENSG00000108984	.	MODIFIER	intergenic_region	.	.	.	.	.	.	.	.	.	.	.	.	CTCF Binding Site;Enhancer	.	.
17	69403946	Sniffles2.INS.39E2M10	N	<INS:322>	INS	INS	322	144.641	193.094	888	867	21	0.0236	known	0.0236	0.0236	low_frequency	0.083	0.00694	0	0	0	0.0242	0.0858	0.00699	0	0	0	0.212	1	1	1	1	0.228	1	1	1	1	0.0225	0.977	0.718	0.718	0.746	0.00152	0.00178	0.736	confident	GRCh38_notinalldifficultregions	ENSG00000252352-MAP2K6	ENSG00000252352-ENSG00000108984	intergenic_region	ENSG00000252352-ENSG00000108984	.	MODIFIER	intergenic_region	.	.	.	.	.	.	.	.	.	.	.	.	.	.	.
17	69406476	Sniffles2.INS.39E1M10	N	<INS:133>	INS	INS	133	125.319	73.534	888	888	0	0	novel	0.707	0.293	common	0.647	0.736	0.759	0.698	0.722	0.707	0.647	0.736	0.759	0.698	0.722	5.39e-15	1.87e-06	3.39e-06	3.8e-10	1.44e-08	5.39e-15	1.87e-06	3.39e-06	3.8e-10	1.44e-08	0.752	0.534	0.534	0.441	0.482	0.769	0.722	0.562	difficult	GRCh38_gclt25orgt65_slop50;GRCh38_AllTandemRepeats_51to200bp_slop5;GRCh38_AllTandemRepeatsandHomopolymers_slop5;GRCh38_SimpleRepeat_diTR_11to50_slop5;GRCh38_AllTandemRepeats_gt100bp_slop5;GRCh38_allTandemRepeats;GRCh38_alldifficultregions	ENSG00000252352-MAP2K6	ENSG00000252352-ENSG00000108984	intergenic_region	ENSG00000252352-ENSG00000108984	.	MODIFIER	intergenic_region	.	.	.	.	.	.	.	.	.	.	.	.	.	.	.
17	69491109	Sniffles2.INS.39E3M10	N	<INS:52>	INS	INS	52	59.49	250.112	888	876	12	0.0135	known	0.0693	0.0693	common	0.112	0.0347	0.155	0.00305	0.0175	0.0702	0.113	0.0352	0.157	0.00312	0.0177	0.000118	1	0.0804	1	1	0.000127	1	0.134	1	1	0.0614	0.934	0.642	0.642	0.669	0.00595	0.0108	0.505	difficult	GRCh38_AllTandemRepeatsandHomopolymers_slop5;GRCh38_allTandemRepeats;GRCh38_SimpleRepeat_homopolymer_4to6_slop5;GRCh38_AllTandemRepeats_lt51bp_slop5;GRCh38_SimpleRepeat_quadTR_20to50_slop5;GRCh38_alldifficultregions	MAP2K6;ENSG00000267653	ENSG00000108984;ENSG00000267653	transcript;transcript	ENST00000590474.7;ENST00000585537.1	protein_coding;pseudogene	MODIFIER;MODIFIER	intron_variant;intron_variant	MAP2K6	ENSG00000108984	transcript	ENST00000590474.7	protein_coding	MODIFIER	intron_variant	.	.	.	.	.	.	.	.
17	69612211	Sniffles2.INS.39FEM10	N	<INS:343>	INS	INS	343	79.779	105.917	888	884	4	0.00451	novel	0.587	0.413	common	0.407	0.708	0.61	0.619	0.687	0.588	0.408	0.708	0.61	0.62	0.688	0.505	0.691	0.421	1	0.0741	0.504	0.691	0.421	1	0.0507	0.6	0.869	0.875	0.837	0.87	0.6	0.587	0.9	difficult	GRCh38_lowmappabilityall;GRCh38_nonunique_l100_m2_e1;GRCh38_alllowmapandsegdupregions;GRCh38_alldifficultregions	LINC01483	ENSG00000227517	transcript	ENST00000433856.5	pseudogene	MODIFIER	intron_variant	.	.	.	.	.	.	.	.	.	.	.	.	.	.	.
17	69646031	Sniffles2.INS.3A00M10	N	<INS:52>	INS	INS	52	92.409	182.553	888	864	24	0.027	novel	0.0586	0.0586	common	0.0394	0.0347	0.122	0.0396	0.0614	0.0602	0.042	0.0352	0.124	0.0406	0.0618	1	0.149	0.137	1	1	1	0.151	0.138	1	1	0.036	0.855	0.165	0.165	0.52	0.0183	0.0269	0.573	difficult	GRCh38_gclt25orgt65_slop50;GRCh38_AllTandemRepeatsandHomopolymers_slop5;GRCh38_SimpleRepeat_diTR_11to50_slop5;GRCh38_AllTandemRepeats_gt100bp_slop5;GRCh38_allTandemRepeats;GRCh38_AllTandemRepeats_201to10000bp_slop5;GRCh38_alldifficultregions	LINC01483	ENSG00000227517	gene_variant	ENSG00000227517	.	MODIFIER	intragenic_variant	.	.	.	.	.	.	.	.	.	.	.	.	.	.	.
17	69768929	Sniffles2.INS.3A0CM10	N	<INS:200>	INS	INS	200	192.858	335.6	888	869	19	0.0214	known	0.00169	0.00169	rare	0.00622	0	0	0	0	0.00173	0.00638	0	0	0	0	1	1	1	1	1	1	1	1	1	1	0.000563	0.998	0.333	0.333	0.436	1.54e-05	3.24e-05	0.5	confident	GRCh38_SimpleRepeat_homopolymer_4to6_slop5;GRCh38_notinalldifficultregions	LINC01483	ENSG00000227517	gene_variant	ENSG00000227517	.	MODIFIER	intragenic_variant	.	.	.	.	.	.	.	.	.	.	.	.	.	.	.
17	69775542	Sniffles2.INV.3A14M10	N	<INV:109>	INV	OTHER	109	106.243	478.206	888	866	22	0.0248	novel	0.00225	0.00225	rare	0	0	0	0.00305	0.00877	0.00231	0	0	0	0.00312	0.00898	1	1	1	1	1	1	1	1	1	1	0	0.995	0	0	0.0906	0.000713	0.0013	0.487	confident	GRCh38_SimpleRepeat_homopolymer_4to6_slop5;GRCh38_notinalldifficultregions	LINC01483	ENSG00000227517	gene_variant	ENSG00000227517	.	MODIFIER	intragenic_variant	.	.	.	.	.	.	.	.	.	.	.	.	.	.	.
17	69788094	Sniffles2.INS.3A0DM10	N	<INS:182>	INS	INS	182	168.053	355.355	888	872	16	0.018	novel	0.00113	0.00113	rare	0.00208	0	0	0	0.00292	0.00115	0.00211	0	0	0	0.00298	1	1	1	1	1	1	1	1	1	1	0	0.998	0	0	0.0443	0	1.2e-05	0.0564	confident	GRCh38_notinalldifficultregions	LINC01483	ENSG00000227517	gene_variant	ENSG00000227517	.	MODIFIER	intragenic_variant	.	.	.	.	.	.	.	.	.	.	.	.	.	.	.
17	69839897	Sniffles2.DEL.3A1FM10	N	<DEL:-63>	DEL	DEL	-63	45.962	135.109	888	871	17	0.0191	novel	0.195	0.195	common	0.317	0.194	0.211	0.0915	0.105	0.199	0.323	0.197	0.215	0.0938	0.108	0.101	0.597	0.489	1	1	0.136	0.596	0.495	1	1	0.19	0.966	0.933	0.933	0.954	0.0854	0.0855	0.961	difficult	GRCh38_AllTandemRepeats_51to200bp_slop5;GRCh38_AllTandemRepeatsandHomopolymers_slop5;GRCh38_SimpleRepeat_diTR_11to50_slop5;GRCh38_AllTandemRepeats_gt100bp_slop5;GRCh38_allTandemRepeats;GRCh38_SimpleRepeat_homopolymer_4to6_slop5;GRCh38_chainSelf;GRCh38_alldifficultregions	LINC01483	ENSG00000227517	gene_variant	ENSG00000227517	.	MODIFIER	intragenic_variant	.	.	.	.	.	.	.	.	.	.	.	.	.	.	.
17	69879209	Sniffles2.INS.3A1AM10	N	<INS:315>	INS	INS	315	76.043	87.984	888	871	17	0.0191	known	0.282	0.282	common	0.506	0.17	0.271	0.162	0.184	0.287	0.513	0.178	0.276	0.164	0.188	0.439	0.767	0.328	0.143	0.305	0.519	0.568	0.333	0.146	0.309	0.282	0.958	0.94	0.94	0.952	0.159	0.16	0.969	confident	GRCh38_notinalldifficultregions	LINC01483	ENSG00000227517	gene_variant	ENSG00000227517	.	MODIFIER	intragenic_variant	.	.	.	.	.	.	.	.	.	.	.	.	Enhancer	.	.
17	69988545	Sniffles2.INS.3A29M10	N	<INS:100>	INS	INS	100	187.798	238.527	888	859	29	0.0327	novel	0.00169	0.00169	rare	0.00208	0.00694	0	0	0	0.00175	0.0022	0.00709	0	0	0	1	1	1	1	1	1	1	1	1	1	0	0.997	0	0	0.0998	0.000754	0.00287	0.252	difficult	GRCh38_gclt25orgt65_slop50;GRCh38_AllTandemRepeatsandHomopolymers_slop5;GRCh38_AllTandemRepeats_gt100bp_slop5;GRCh38_allTandemRepeats;GRCh38_AllTandemRepeats_201to10000bp_slop5;GRCh38_alldifficultregions	Y_RNA;LINC01497	ENSG00000199801;ENSG00000237560	transcript;gene_variant	ENST00000362931.1;ENSG00000237560	misc_RNA;.	MODIFIER;MODIFIER	downstream_gene_variant;intragenic_variant	.	.	.	.	.	.	.	.	.	.	.	.	.	.	.
17	70022566	Sniffles2.INS.3A34M10	N	<INS:139>	INS	INS	139	152.612	432.182	888	865	23	0.0259	novel	0.00113	0.00113	rare	0.00415	0	0	0	0	0.00116	0.00426	0	0	0	0	1	1	1	1	1	1	1	1	1	1	0	0.998	0	0	0.152	5.33e-05	0.000101	0.496	confident	GRCh38_notinalldifficultregions	ENSG00000230258	ENSG00000230258	transcript	ENST00000587325.1	pseudogene	MODIFIER	intron_variant	.	.	.	.	.	.	.	.	.	.	.	.	Enhancer	.	.
17	70029054	Sniffles2.INS.3A35M10	N	<INS:306>	INS	INS	306	124.47	246.796	888	864	24	0.027	known	0.0242	0.0242	low_frequency	0.0083	0.0451	0.00595	0.0549	0.0175	0.0249	0.00858	0.0454	0.00614	0.0562	0.0182	1	1	1	1	1	1	1	1	1	1	0.0248	0.985	0.837	0.837	0.83	0.0347	0.0342	0.944	confident	GRCh38_notinalldifficultregions	ENSG00000230258	ENSG00000230258	transcript	ENST00000587325.1	pseudogene	MODIFIER	intron_variant	.	.	.	.	.	.	.	.	.	.	.	.	.	.	.
17	70063866	Sniffles2.INS.3A37M10	N	<INS:190>	INS	INS	190	109.163	167.861	888	882	6	0.00676	novel	0.496	0.496	common	0.556	0.493	0.562	0.47	0.371	0.498	0.558	0.496	0.563	0.47	0.378	5.84e-09	0.000109	0.352	0.0018	0.0484	2.41e-09	5.66e-05	0.432	0.0018	0.0322	0.481	0.741	0.723	0.723	0.666	0.495	0.517	0.78	difficult	GRCh38_AllTandemRepeatsandHomopolymers_slop5;GRCh38_SimpleRepeat_diTR_11to50_slop5;GRCh38_allTandemRepeats;GRCh38_AllTandemRepeats_lt51bp_slop5;GRCh38_alldifficultregions	LINC01028;ENSG00000230258;KCNJ16	ENSG00000267603;ENSG00000230258;ENSG00000153822	transcript;transcript;gene_variant	ENST00000586373.1;ENST00000587325.1;ENSG00000153822	pseudogene;pseudogene;.	MODIFIER;MODIFIER;MODIFIER	intron_variant;intron_variant;intragenic_variant	.	.	.	.	.	.	.	.	.	.	.	.	.	.	.
17	70065602	Sniffles2.INS.3A39M10	N	<INS:332>	INS	INS	332	101.761	199.875	888	865	23	0.0259	known	0.0242	0.0242	low_frequency	0.0809	0.0104	0	0	0.00292	0.0249	0.0826	0.0107	0	0	0.00307	0.19	1	1	1	1	0.199	1	1	1	1	0.0253	0.979	0.8	0.8	0.813	0.0055	0.00518	0.788	confident	GRCh38_notinalldifficultregions	LINC01028;ENSG00000230258;KCNJ16	ENSG00000267603;ENSG00000230258;ENSG00000153822	transcript;transcript;gene_variant	ENST00000586373.1;ENST00000587325.1;ENSG00000153822	pseudogene;pseudogene;.	MODIFIER;MODIFIER;MODIFIER	intron_variant;intron_variant;intragenic_variant	.	.	.	.	.	.	.	.	.	.	.	.	.	.	.
17	70079993	Sniffles2.INS.3A3BM10	N	<INS:114>	INS	INS	114	203.183	558.754	888	871	17	0.0191	novel	0.00169	0.00169	rare	0	0	0.00298	0.00305	0.00292	0.00172	0	0	0.00307	0.00305	0.00298	1	1	1	1	1	1	1	1	1	1	0.00169	0.993	0	0	0.488	0.0059	0.00759	0.707	confident	GRCh38_notinalldifficultregions	KCNJ16;ENSG00000230258	ENSG00000153822;ENSG00000230258	transcript;gene_variant	ENST00000283936.5;ENSG00000230258	protein_coding;.	MODIFIER;MODIFIER	intron_variant;intragenic_variant	KCNJ16	ENSG00000153822	transcript	ENST00000283936.5	protein_coding	MODIFIER	intron_variant	.	.	.	.	.	.	.	.
17	70106704	Sniffles2.DEL.3A4DM10	N	<DEL:-1593>	DEL	DEL	-1593	13.5	125.847	888	865	23	0.0259	known	0.00225	0.00225	rare	0	0	0.00893	0	0.00292	0.00231	0	0	0.00898	0	0.00305	1	1	1	1	1	1	1	1	1	1	0	0.995	0	0	0.116	3.59e-05	0.00146	0.0745	confident	GRCh38_AllHomopolymers_gt6bp_imperfectgt10bp_slop5;GRCh38_AllTandemRepeatsandHomopolymers_slop5;GRCh38_SimpleRepeat_homopolymer_7to11_slop5;GRCh38_SimpleRepeat_homopolymer_4to6_slop5;GRCh38_SimpleRepeat_imperfecthomopolgt10_slop5;GRCh38_alldifficultregions;GRCh38_notinalldifficultregions	KCNJ16;ENSG00000230258	ENSG00000153822;ENSG00000230258	transcript;gene_variant	ENST00000283936.5;ENSG00000230258	protein_coding;.	LOW;MODIFIER	splice_region_variant&intron_variant;intragenic_variant	KCNJ16	ENSG00000153822	transcript	ENST00000283936.5	protein_coding	LOW	splice_region_variant&intron_variant	.	.	.	.	.	Open chromatin	.	.
17	70154097	Sniffles2.DEL.3A50M10	N	<DEL:-308>	DEL	DEL	-308	131.083	187.512	888	868	20	0.0225	known	0.243	0.243	common	0.467	0.267	0.104	0.131	0.152	0.248	0.479	0.267	0.107	0.131	0.154	0.898	0.00137	0.392	0.16	0.132	0.896	0.00137	0.398	0.153	0.13	0.241	0.944	0.906	0.906	0.914	0.124	0.13	0.929	confident	GRCh38_gclt25orgt65_slop50;GRCh38_AllHomopolymers_gt6bp_imperfectgt10bp_slop5;GRCh38_AllTandemRepeatsandHomopolymers_slop5;GRCh38_SimpleRepeat_homopolymer_gt11_slop5;GRCh38_SimpleRepeat_homopolymer_gt20_slop5;GRCh38_SimpleRepeat_homopolymer_4to6_slop5;GRCh38_SimpleRepeat_imperfecthomopolgt20_slop5;GRCh38_SimpleRepeat_imperfecthomopolgt10_slop5;GRCh38_lowmappabilityall;GRCh38_nonunique_l100_m2_e1;GRCh38_nonunique_l250_m0_e0;GRCh38_alllowmapandsegdupregions;GRCh38_alldifficultregions;GRCh38_notinalldifficultregions	KCNJ16-KCNJ2-AS1	ENSG00000153822-ENSG00000267365	intergenic_region	ENSG00000153822-ENSG00000267365	.	MODIFIER	intergenic_region	.	.	.	.	.	.	.	.	.	.	.	.	.	.	.
17	70163784	Sniffles2.DEL.3A51M10	N	<DEL:-114>	DEL	DEL	-114	144.244	292.012	888	866	22	0.0248	novel	0.173	0.173	common	0.222	0.236	0.113	0.131	0.152	0.178	0.23	0.238	0.116	0.134	0.158	0.455	0.000411	0.233	0.16	1	0.58	0.000446	0.237	0.166	1	0.171	0.955	0.913	0.913	0.931	0.112	0.116	0.895	confident	GRCh38_gclt25orgt65_slop50;GRCh38_SimpleRepeat_homopolymer_4to6_slop5;GRCh38_lowmappabilityall;GRCh38_nonunique_l100_m2_e1;GRCh38_nonunique_l250_m0_e0;GRCh38_alllowmapandsegdupregions;GRCh38_alldifficultregions;GRCh38_notinalldifficultregions	KCNJ2-AS1;KCNJ16-KCNJ2-AS1	ENSG00000267365;ENSG00000153822-ENSG00000267365	transcript;intergenic_region	ENST00000590966.1;ENSG00000153822-ENSG00000267365	pseudogene;.	MODIFIER;MODIFIER	downstream_gene_variant;intergenic_region	.	.	.	.	.	.	.	.	.	.	.	.	.	.	.
17	70181538	Sniffles2.INS.3A4CM10	N	<INS:134>	INS	INS	134	175.119	552.642	888	863	25	0.0282	novel	0.00113	0.00113	rare	0.00415	0	0	0	0	0.00116	0.00433	0	0	0	0	1	1	1	1	1	1	1	1	1	1	0.000563	0.997	0	0	0.517	4.4e-05	0.000173	0.277	confident	GRCh38_notinalldifficultregions	KCNJ2;KCNJ2-ENSG00000289371	ENSG00000123700;ENSG00000123700-ENSG00000289371	transcript;intergenic_region	ENST00000243457.4;ENSG00000123700-ENSG00000289371	protein_coding;.	MODIFIER;MODIFIER	downstream_gene_variant;intergenic_region	.	.	.	.	.	.	.	.	.	.	.	.	Enhancer	.	.
17	70210530	Sniffles2.INS.3A5AM10	N	<INS:341>	INS	INS	341	142.227	191.338	888	867	21	0.0236	known	0.0428	0.0428	low_frequency	0.149	0.0139	0	0	0	0.0438	0.152	0.0142	0	0	0	0.617	1	1	1	1	0.616	1	1	1	1	0.0439	0.947	0.667	0.667	0.712	0.00314	0.00456	0.56	confident	GRCh38_SimpleRepeat_homopolymer_4to6_slop5;GRCh38_notinalldifficultregions	ENSG00000289371-CALM2P1	ENSG00000289371-ENSG00000267170	intergenic_region	ENSG00000289371-ENSG00000267170	.	MODIFIER	intergenic_region	.	.	.	.	.	.	.	.	.	.	.	.	.	.	.
17	70223575	Sniffles2.DEL.3A61M10	N	<DEL:-108>	DEL	DEL	-108	42.998	198.81	888	887	1	0.00113	novel	0.601	0.399	common	0.685	0.562	0.438	0.628	0.649	0.601	0.685	0.562	0.438	0.629	0.649	1.09e-06	0.498	0.0293	0.00449	0.000205	1.09e-06	0.498	0.0293	0.00689	0.000205	0.624	0.767	0.758	0.748	0.741	0.688	0.672	0.786	difficult	GRCh38_gclt25orgt65_slop50;GRCh38_AllTandemRepeats_51to200bp_slop5;GRCh38_AllTandemRepeatsandHomopolymers_slop5;GRCh38_SimpleRepeat_diTR_11to50_slop5;GRCh38_AllTandemRepeats_gt100bp_slop5;GRCh38_allTandemRepeats;GRCh38_alldifficultregions	ENSG00000289371-CALM2P1	ENSG00000289371-ENSG00000267170	intergenic_region	ENSG00000289371-ENSG00000267170	.	MODIFIER	intergenic_region	.	.	.	.	.	.	.	.	.	.	.	.	.	.	.
17	70223675	Sniffles2.INS.3A5CM10	N	<INS:69>	INS	INS	69	142.512	299.771	888	867	21	0.0236	novel	0.00338	0.00338	rare	0.0124	0	0	0	0	0.00346	0.0129	0	0	0	0	1	1	1	1	1	1	1	1	1	1	0.00282	0.999	0.833	0.833	0.782	0.000211	0.000263	0.744	difficult	GRCh38_gclt25orgt65_slop50;GRCh38_AllTandemRepeats_51to200bp_slop5;GRCh38_AllTandemRepeatsandHomopolymers_slop5;GRCh38_AllTandemRepeats_gt100bp_slop5;GRCh38_allTandemRepeats;GRCh38_alldifficultregions	ENSG00000289371-CALM2P1	ENSG00000289371-ENSG00000267170	intergenic_region	ENSG00000289371-ENSG00000267170	.	MODIFIER	intergenic_region	.	.	.	.	.	.	.	.	.	.	.	.	.	.	.
17	70276323	Sniffles2.INS.3A5EM10	N	<INS:222>	INS	INS	222	103.382	50.646	888	887	1	0.00113	novel	0.786	0.214	common	0.759	0.806	0.851	0.762	0.766	0.786	0.76	0.806	0.851	0.762	0.766	1.95e-08	0.00226	0.0272	6.66e-06	7.25e-06	1.83e-08	0.00226	0.0272	6.66e-06	7.25e-06	0.807	0.667	0.667	0.518	0.553	0.803	0.79	0.608	difficult	GRCh38_gclt25orgt65_slop50;GRCh38_AllTandemRepeats_51to200bp_slop5;GRCh38_AllTandemRepeatsandHomopolymers_slop5;GRCh38_AllTandemRepeats_gt100bp_slop5;GRCh38_allTandemRepeats;GRCh38_alldifficultregions	CALM2P1-ENSG00000267109	ENSG00000267170-ENSG00000267109	intergenic_region	ENSG00000267170-ENSG00000267109	.	MODIFIER	intergenic_region	.	.	.	.	.	.	.	.	.	.	.	.	.	.	.
17	70312976	Sniffles2.INS.3A6BM10	N	<INS:305>	INS	INS	305	108.132	172.882	888	870	18	0.0203	novel	0.0507	0.0507	common	0.0705	0.0278	0.0446	0.0762	0.0234	0.0512	0.0727	0.0252	0.0449	0.0772	0.0238	0.0997	0.095	0.0328	1	0.0803	0.107	0.0744	0.0332	1	0.0817	0.0518	0.984	0.927	0.927	0.931	0.0969	0.0972	0.968	difficult	GRCh38_AllTandemRepeats_51to200bp_slop5;GRCh38_AllTandemRepeatsandHomopolymers_slop5;GRCh38_allTandemRepeats;GRCh38_SimpleRepeat_homopolymer_4to6_slop5;GRCh38_alldifficultregions	ENSG00000267109	ENSG00000267109	transcript	ENST00000592809.1	pseudogene	MODIFIER	non_coding_transcript_exon_variant	.	.	.	.	.	.	.	.	.	.	.	.	.	.	.
17	70331284	Sniffles2.INS.3A6CM10	N	<INS:320>	INS	INS	320	90.025	118.418	888	867	21	0.0236	known	0.18	0.18	common	0.0788	0.257	0.179	0.22	0.222	0.183	0.0794	0.262	0.182	0.222	0.225	1	0.515	0.112	0.821	0.66	1	0.663	0.11	0.821	0.659	0.176	0.94	0.887	0.887	0.877	0.178	0.177	0.935	confident	GRCh38_notinalldifficultregions	ENSG00000267109	ENSG00000267109	transcript	ENST00000592809.1	pseudogene	MODIFIER	intron_variant	.	.	.	.	.	.	.	.	.	.	.	.	.	.	.
17	70353393	Sniffles2.INS.3A6DM10	N	<INS:239>	INS	INS	239	146.875	418.075	888	857	31	0.0349	known	0.00169	0.00169	rare	0.00415	0.00347	0	0	0	0.00175	0.00433	0.00352	0	0	0	1	1	1	1	1	1	1	1	1	1	0	0.997	0	0	0.24	4.3e-05	0.000138	0.27	confident	GRCh38_notinalldifficultregions	ENSG00000267109	ENSG00000267109	transcript	ENST00000592809.1	pseudogene	MODIFIER	intron_variant	.	.	.	.	.	.	.	.	.	.	.	.	Enhancer	.	.
17	70361261	Sniffles2.INS.3A6EM10	N	<INS:6031>	INS	INS	6031	15.857	2.621	888	857	31	0.0349	novel	0.258	0.258	common	0.0394	0.358	0.357	0.326	0.322	0.26	0.0385	0.359	0.365	0.329	0.323	4.33e-08	2.51e-18	6e-12	5.57e-17	1.26e-13	1.93e-08	2.53e-20	6.37e-12	3.36e-17	1.45e-15	0.232	0.775	0.564	0.564	0.695	0.308	0.32	0.754	confident	GRCh38_SimpleRepeat_homopolymer_4to6_slop5;GRCh38_notinalldifficultregions	ENSG00000267109	ENSG00000267109	transcript	ENST00000592809.1	pseudogene	MODIFIER	intron_variant	.	.	.	.	.	.	.	.	.	.	.	.	.	.	.
17	70361262	Sniffles2.BND.3A79M10	N	<BND:3A79M10>	BND	OTHER	.	0	6.157	888	863	25	0.0282	not_compared	0.0473	0.0473	low_frequency	0.00415	0.059	0.0774	0.0305	0.0848	0.0487	0.00426	0.0599	0.0793	0.0314	0.089	1	0.394	1	1	0.00026	1	0.399	1	1	0.000341	0.0225	0.898	0.158	0.158	0.394	0.0311	0.0535	0.486	confident	GRCh38_SimpleRepeat_homopolymer_4to6_slop5;GRCh38_notinalldifficultregions	ENSG00000267109&MAGI3	ENSG00000267109&ENSG00000081026	transcript	ENST00000592809.1	pseudogene	HIGH	bidirectional_gene_fusion	.	.	.	.	.	.	.	.	.	.	.	.	.	.	.
17	70361266	Sniffles2.BND.3A78M10	N	<BND:3A78M10>	BND	OTHER	.	0	29.773	888	862	26	0.0293	not_compared	0.106	0.106	common	0.0228	0.125	0.122	0.162	0.14	0.108	0.0234	0.129	0.125	0.164	0.143	0.11	0.699	0.275	0.0163	0.000213	0.113	0.47	0.284	0.0167	0.000146	0.0907	0.804	0.36	0.36	0.575	0.171	0.17	0.671	confident	GRCh38_SimpleRepeat_homopolymer_4to6_slop5;GRCh38_notinalldifficultregions	ENSG00000267109&MAGI3	ENSG00000267109&ENSG00000081026	transcript	ENST00000592809.1	pseudogene	HIGH	bidirectional_gene_fusion	.	.	.	.	.	.	.	.	.	.	.	.	.	.	.
17	70450325	Sniffles2.DEL.3A7EM10	N	<DEL:-50>	DEL	DEL	-50	61.065	405.153	888	865	23	0.0259	novel	0.0411	0.0411	low_frequency	0.145	0.0104	0	0	0	0.0422	0.15	0.0107	0	0	0	0.124	1	1	1	1	0.193	1	1	1	1	0.04	0.965	0.692	0.692	0.775	0.00354	0.00474	0.71	confident	GRCh38_AllHomopolymers_gt6bp_imperfectgt10bp_slop5;GRCh38_AllTandemRepeatsandHomopolymers_slop5;GRCh38_SimpleRepeat_homopolymer_7to11_slop5;GRCh38_SimpleRepeat_homopolymer_4to6_slop5;GRCh38_SimpleRepeat_imperfecthomopolgt10_slop5;GRCh38_alldifficultregions;GRCh38_notinalldifficultregions	ENSG00000267109-ENSG00000267471	ENSG00000267109-ENSG00000267471	intergenic_region	ENSG00000267109-ENSG00000267471	.	MODIFIER	intergenic_region	.	.	.	.	.	.	.	.	.	.	.	.	.	.	.
17	70457109	Sniffles2.INS.3A7CM10	N	<INS:309>	INS	INS	309	141.624	382.578	888	867	21	0.0236	known	0.00957	0.00957	low_frequency	0.0311	0.00347	0	0	0.00292	0.0098	0.0318	0.00355	0	0	0.00301	1	1	1	1	1	1	1	1	1	1	0.00563	0.99	0.529	0.529	0.702	0.000584	0.000968	0.54	confident	GRCh38_SimpleRepeat_homopolymer_4to6_slop5;GRCh38_notinalldifficultregions	ENSG00000267109-ENSG00000267471	ENSG00000267109-ENSG00000267471	intergenic_region	ENSG00000267109-ENSG00000267471	.	MODIFIER	intergenic_region	.	.	.	.	.	.	.	.	.	.	.	.	.	.	.
17	70458946	Sniffles2.DEL.3A80M10	N	<DEL:-6090>	DEL	DEL	-6090	82.841	8.976	888	884	4	0.00451	known	0.66	0.34	common	0.708	0.628	0.711	0.567	0.658	0.662	0.708	0.628	0.711	0.567	0.667	0.165	1	0.708	0.203	0.0179	0.16	1	0.708	0.203	0.0362	0.657	0.873	0.873	0.867	0.847	0.558	0.565	0.902	confident	GRCh38_gclt25orgt65_slop50;GRCh38_AllHomopolymers_gt6bp_imperfectgt10bp_slop5;GRCh38_AllTandemRepeatsandHomopolymers_slop5;GRCh38_SimpleRepeat_homopolymer_gt11_slop5;GRCh38_SimpleRepeat_homopolymer_gt20_slop5;GRCh38_SimpleRepeat_homopolymer_7to11_slop5;GRCh38_SimpleRepeat_homopolymer_4to6_slop5;GRCh38_SimpleRepeat_imperfecthomopolgt20_slop5;GRCh38_SimpleRepeat_imperfecthomopolgt10_slop5;GRCh38_lowmappabilityall;GRCh38_nonunique_l100_m2_e1;GRCh38_nonunique_l250_m0_e0;GRCh38_allOtherDifficultregions;GRCh38_L1H_gt500;GRCh38_alllowmapandsegdupregions;GRCh38_alldifficultregions;GRCh38_notinalldifficultregions	ENSG00000267109-ENSG00000267471	ENSG00000267109-ENSG00000267471	intergenic_region	ENSG00000267109-ENSG00000267471	.	MODIFIER	intergenic_region	.	.	.	.	.	.	.	.	.	.	.	.	.	.	.
17	70516298	Sniffles2.INS.3A88M10	N	<INS:54>	INS	INS	54	108.005	507.165	888	859	29	0.0327	novel	0.00169	0.00169	rare	0.00208	0	0	0.0061	0	0.00175	0.00213	0	0	0.00617	0	1	1	1	1	1	1	1	1	1	1	0.00113	0.994	0	0	0.518	0.0173	0.0193	0.782	difficult	GRCh38_AllHomopolymers_gt6bp_imperfectgt10bp_slop5;GRCh38_AllTandemRepeatsandHomopolymers_slop5;GRCh38_SimpleRepeat_homopolymer_gt11_slop5;GRCh38_SimpleRepeat_imperfecthomopolgt10_slop5;GRCh38_alldifficultregions	ENSG00000267109-ENSG00000267471	ENSG00000267109-ENSG00000267471	intergenic_region	ENSG00000267109-ENSG00000267471	.	MODIFIER	intergenic_region	.	.	.	.	.	.	.	.	.	.	.	.	Enhancer	.	.
17	70531238	Sniffles2.INS.3A89M10	N	<INS:119>	INS	INS	119	46.086	84.635	888	888	0	0	novel	0.938	0.062	common	0.923	0.969	0.932	0.945	0.93	0.938	0.925	0.969	0.932	0.945	0.93	0.374	1	1	1	1	0.375	1	1	1	1	0.966	0.824	0.824	0.0631	0.383	0.973	0.956	0.514	difficult	GRCh38_gclt25orgt65_slop50;GRCh38_AllTandemRepeatsandHomopolymers_slop5;GRCh38_AllTandemRepeats_gt100bp_slop5;GRCh38_allTandemRepeats;GRCh38_AllTandemRepeats_201to10000bp_slop5;GRCh38_chainSelf;GRCh38_alldifficultregions	ENSG00000267109-ENSG00000267471	ENSG00000267109-ENSG00000267471	intergenic_region	ENSG00000267109-ENSG00000267471	.	MODIFIER	intergenic_region	.	.	.	.	.	.	.	.	.	.	.	.	.	.	.
17	70688145	Sniffles2.INS.3A94M10	N	<INS:325>	INS	INS	325	154.821	330.37	888	865	23	0.0259	known	0.00788	0.00788	low_frequency	0.0249	0.00694	0	0	0	0.00809	0.0258	0.00704	0	0	0	0.000123	1	1	1	1	0.000136	1	1	1	1	0.00619	0.989	0.455	0.455	0.633	0.000366	0.00053	0.636	difficult	GRCh38_gclt25orgt65_slop50;GRCh38_alldifficultregions	ENSG00000267471-ENSG00000271239	ENSG00000267471-ENSG00000271239	intergenic_region	ENSG00000267471-ENSG00000271239	.	MODIFIER	intergenic_region	.	.	.	.	.	.	.	.	.	.	.	.	.	.	.
17	70738603	Sniffles2.INS.3A9CM10	N	<INS:326>	INS	INS	326	135.456	209.579	888	874	14	0.0158	known	0.0377	0.0377	low_frequency	0.131	0.0139	0	0	0	0.0383	0.132	0.0142	0	0	0	0.261	1	1	1	1	0.266	1	1	1	1	0.0372	0.97	0.754	0.754	0.816	0.00284	0.00328	0.725	confident	GRCh38_SimpleRepeat_homopolymer_4to6_slop5;GRCh38_notinalldifficultregions	ENSG00000267471-ENSG00000271239	ENSG00000267471-ENSG00000271239	intergenic_region	ENSG00000267471-ENSG00000271239	.	MODIFIER	intergenic_region	.	.	.	.	.	.	.	.	.	.	.	.	.	.	.
17	70858675	Sniffles2.DEL.3AB2M10	N	<DEL:-76>	DEL	DEL	-76	60.667	183.233	888	885	3	0.00338	novel	0.577	0.423	common	0.583	0.576	0.795	0.436	0.488	0.578	0.583	0.576	0.795	0.439	0.491	0.00011	0.172	0.234	0.115	1	0.000115	0.172	0.234	0.112	1	0.602	0.67	0.675	0.621	0.644	0.479	0.479	0.79	difficult	GRCh38_gclt25orgt65_slop50;GRCh38_AllTandemRepeatsandHomopolymers_slop5;GRCh38_AllTandemRepeats_gt100bp_slop5;GRCh38_allTandemRepeats;GRCh38_AllTandemRepeats_201to10000bp_slop5;GRCh38_lowmappabilityall;GRCh38_nonunique_l100_m2_e1;GRCh38_chainSelf;GRCh38_alllowmapandsegdupregions;GRCh38_alldifficultregions	ENSG00000271239-ENSG00000271101	ENSG00000271239-ENSG00000271101	intergenic_region	ENSG00000271239-ENSG00000271101	.	MODIFIER	intergenic_region	.	.	.	.	.	.	.	.	.	.	.	.	.	.	.
17	70858720	Sniffles2.INS.3AA8M10	N	<INS:64>	INS	INS	64	134.473	264.033	888	869	19	0.0214	novel	0.144	0.144	common	0.0581	0.205	0.0149	0.25	0.237	0.146	0.0609	0.209	0.015	0.25	0.24	0.181	0.798	0.0297	0.0114	0.672	0.195	0.798	0.0299	0.0113	0.672	0.139	0.849	0.626	0.626	0.707	0.241	0.238	0.729	difficult	GRCh38_gclt25orgt65_slop50;GRCh38_AllTandemRepeatsandHomopolymers_slop5;GRCh38_AllTandemRepeats_gt100bp_slop5;GRCh38_allTandemRepeats;GRCh38_AllTandemRepeats_201to10000bp_slop5;GRCh38_lowmappabilityall;GRCh38_nonunique_l100_m2_e1;GRCh38_chainSelf;GRCh38_alllowmapandsegdupregions;GRCh38_alldifficultregions	ENSG00000271239-ENSG00000271101	ENSG00000271239-ENSG00000271101	intergenic_region	ENSG00000271239-ENSG00000271101	.	MODIFIER	intergenic_region	.	.	.	.	.	.	.	.	.	.	.	.	.	.	.
17	70865681	Sniffles2.INV.3AB5M10	N	<INV:83>	INV	OTHER	83	103.457	287.173	888	855	33	0.0372	novel	0.00113	0.00113	rare	0.00415	0	0	0	0	0.00117	0.00439	0	0	0	0	1	1	1	1	1	1	1	1	1	1	0.00169	0.994	0	0	0.575	0.00014	0.000215	0.506	difficult	GRCh38_gclt25orgt65_slop50;GRCh38_SimpleRepeat_homopolymer_4to6_slop5;GRCh38_alldifficultregions	ENSG00000271239-ENSG00000271101	ENSG00000271239-ENSG00000271101	intergenic_region	ENSG00000271239-ENSG00000271101	.	MODIFIER	intergenic_region	.	.	.	.	.	.	.	.	.	.	.	.	.	.	.
17	70881794	Sniffles2.INS.3AAAM10	N	<INS:71>	INS	INS	71	89.241	323.72	888	862	26	0.0293	known	0.0118	0.0118	low_frequency	0.0415	0	0	0.00305	0	0.0122	0.0433	0	0	0.00312	0	0.337	1	1	1	1	0.349	1	1	1	1	0.0101	0.99	0.7	0.7	0.689	0.00208	0.00378	0.444	confident	GRCh38_notinalldifficultregions	ENSG00000271239-ENSG00000271101	ENSG00000271239-ENSG00000271101	intergenic_region	ENSG00000271239-ENSG00000271101	.	MODIFIER	intergenic_region	.	.	.	.	.	.	.	.	.	.	.	.	.	.	.
17	70887292	Sniffles2.INS.3AABM10	N	<INS:54>	INS	INS	54	90.727	422.82	888	866	22	0.0248	known	0.00113	0.00113	rare	0	0	0	0	0.00585	0.00116	0	0	0	0	0.00606	1	1	1	1	1	1	1	1	1	1	0	0.998	0	0	0.221	9.01e-05	0.000175	0.357	confident	GRCh38_notinalldifficultregions	ENSG00000271239-ENSG00000271101	ENSG00000271239-ENSG00000271101	intergenic_region	ENSG00000271239-ENSG00000271101	.	MODIFIER	intergenic_region	.	.	.	.	.	.	.	.	.	.	.	.	.	.	.
17	70892937	Sniffles2.INS.3AAEM10	N	<INS:75>	INS	INS	75	54.574	120.576	888	867	21	0.0236	known	0.0315	0.0315	low_frequency	0.0996	0.00694	0	0	0.0175	0.0323	0.101	0.00709	0	0	0.0183	0.268	1	1	1	1	0.273	1	1	1	1	0.0315	0.982	0.846	0.846	0.775	0.00262	0.00335	0.719	confident	GRCh38_SimpleRepeat_homopolymer_4to6_slop5;GRCh38_notinalldifficultregions	ENSG00000271239-ENSG00000271101	ENSG00000271239-ENSG00000271101	intergenic_region	ENSG00000271239-ENSG00000271101	.	MODIFIER	intergenic_region	.	.	.	.	.	.	.	.	.	.	.	.	.	.	.
17	70924065	Sniffles2.DEL.3AC3M10	N	<DEL:-67>	DEL	DEL	-67	38.051	188.115	888	880	8	0.00901	novel	0.444	0.444	common	0.297	0.479	0.42	0.506	0.588	0.448	0.3	0.479	0.422	0.509	0.595	0.02	0.321	0.638	0.876	1	0.0435	0.321	0.751	0.755	0.874	0.445	0.876	0.879	0.879	0.876	0.457	0.457	0.939	difficult	GRCh38_AllTandemRepeatsandHomopolymers_slop5;GRCh38_SimpleRepeat_diTR_11to50_slop5;GRCh38_AllTandemRepeats_gt100bp_slop5;GRCh38_allTandemRepeats;GRCh38_SimpleRepeat_quadTR_51to200_slop5;GRCh38_AllTandemRepeats_201to10000bp_slop5;GRCh38_alldifficultregions	ENSG00000271239-ENSG00000271101	ENSG00000271239-ENSG00000271101	intergenic_region	ENSG00000271239-ENSG00000271101	.	MODIFIER	intergenic_region	.	.	.	.	.	.	.	.	.	.	.	.	.	.	.
17	70987198	Sniffles2.INS.3ABFM10	N	<INS:307>	INS	INS	307	129.015	253.116	888	870	18	0.0203	known	0.0135	0.0135	low_frequency	0.0477	0.00347	0	0	0	0.0138	0.0487	0.00352	0	0	0	1	1	1	1	1	1	1	1	1	1	0.0135	0.986	0.708	0.708	0.773	0.000955	0.00358	0.35	confident	GRCh38_notinalldifficultregions	ENSG00000271239-ENSG00000271101	ENSG00000271239-ENSG00000271101	intergenic_region	ENSG00000271239-ENSG00000271101	.	MODIFIER	intergenic_region	.	.	.	.	.	.	.	.	.	.	.	.	Enhancer	.	.
17	71045738	Sniffles2.INS.3AD1M10	N	<INS:243>	INS	INS	243	163.69	133.174	888	854	34	0.0383	novel	0.105	0.105	common	0.178	0.0903	0.00595	0.0976	0.117	0.109	0.183	0.0942	0.00614	0.102	0.124	1	1	1	1	1	0.829	1	1	1	1	0.101	0.965	0.863	0.863	0.905	0.111	0.11	0.943	difficult	GRCh38_gclt25orgt65_slop50;GRCh38_AllTandemRepeats_51to200bp_slop5;GRCh38_AllTandemRepeatsandHomopolymers_slop5;GRCh38_AllTandemRepeats_gt100bp_slop5;GRCh38_allTandemRepeats;GRCh38_alldifficultregions	ENSG00000271101-CASC17	ENSG00000271101-ENSG00000260785	intergenic_region	ENSG00000271101-ENSG00000260785	.	MODIFIER	intergenic_region	.	.	.	.	.	.	.	.	.	.	.	.	.	.	.
17	71050985	Sniffles2.INS.3AD2M10	N	<INS:72>	INS	INS	72	172.807	253.253	888	864	24	0.027	novel	0.00338	0.00338	rare	0.0124	0	0	0	0	0.00347	0.0128	0	0	0	0	1	1	1	1	1	1	1	1	1	1	0.00113	0.991	0	0	0.593	5.53e-05	0.000148	0.373	difficult	GRCh38_gclt25orgt65_slop50;GRCh38_AllTandemRepeatsandHomopolymers_slop5;GRCh38_SimpleRepeat_diTR_11to50_slop5;GRCh38_allTandemRepeats;GRCh38_AllTandemRepeats_lt51bp_slop5;GRCh38_alldifficultregions	ENSG00000271101-CASC17	ENSG00000271101-ENSG00000260785	intergenic_region	ENSG00000271101-ENSG00000260785	.	MODIFIER	intergenic_region	.	.	.	.	.	.	.	.	.	.	.	.	.	.	.
17	71071813	Sniffles2.DEL.3AD6M10	N	<DEL:-1036>	DEL	DEL	-1036	249.994	241.195	888	858	30	0.0338	known	0.00169	0.00169	rare	0.00622	0	0	0	0	0.00175	0.00647	0	0	0	0	1	1	1	1	1	1	1	1	1	1	0.000563	0.995	0	0	0.522	1.02e-06	6.52e-05	0.127	confident	GRCh38_AllHomopolymers_gt6bp_imperfectgt10bp_slop5;GRCh38_AllTandemRepeats_51to200bp_slop5;GRCh38_AllTandemRepeatsandHomopolymers_slop5;GRCh38_AllTandemRepeats_gt100bp_slop5;GRCh38_allTandemRepeats;GRCh38_SimpleRepeat_homopolymer_7to11_slop5;GRCh38_SimpleRepeat_homopolymer_4to6_slop5;GRCh38_lowmappabilityall;GRCh38_nonunique_l100_m2_e1;GRCh38_alllowmapandsegdupregions;GRCh38_alldifficultregions;GRCh38_notinalldifficultregions	ENSG00000271101-CASC17	ENSG00000271101-ENSG00000260785	intergenic_region	ENSG00000271101-ENSG00000260785	.	MODIFIER	intergenic_region	.	.	.	.	.	.	.	.	.	.	.	.	Enhancer	.	.
17	71232290	Sniffles2.INS.3AEBM10	N	<INS:185>	INS	INS	185	89.57	178.084	888	866	22	0.0248	novel	0.0338	0.0338	low_frequency	0.104	0.0174	0	0.0152	0	0.0341	0.105	0.0175	0	0.0155	0	0.727	1	1	1	1	0.725	1	1	1	1	0.0343	0.976	0.807	0.807	0.778	0.0141	0.0126	0.781	confident	GRCh38_SimpleRepeat_homopolymer_4to6_slop5;GRCh38_notinalldifficultregions	CASC17-RNU7-155P	ENSG00000260785-ENSG00000238759	intergenic_region	ENSG00000260785-ENSG00000238759	.	MODIFIER	intergenic_region	.	.	.	.	.	.	.	.	.	.	.	.	.	.	.
17	71268483	Sniffles2.INS.3AECM10	N	<INS:74>	INS	INS	74	40.258	135.791	888	869	19	0.0214	known	0.141	0.141	common	0.382	0.108	0	0.0945	0.0146	0.144	0.383	0.11	0	0.0994	0.0149	0.0401	0.0595	1	0.156	0.0292	0.0402	0.0637	1	0.175	0.0297	0.14	0.876	0.655	0.655	0.77	0.0968	0.0935	0.893	confident	GRCh38_SimpleRepeat_homopolymer_4to6_slop5;GRCh38_notinalldifficultregions	CASC17-RNU7-155P	ENSG00000260785-ENSG00000238759	intergenic_region	ENSG00000260785-ENSG00000238759	.	MODIFIER	intergenic_region	.	.	.	.	.	.	.	.	.	.	.	.	.	.	.
17	71289403	Sniffles2.INS.3AEEM10	N	<INS:168>	INS	INS	168	123.191	210.507	888	865	23	0.0259	known	0.00113	0.00113	rare	0.00415	0	0	0	0	0.00116	0.00429	0	0	0	0	1	1	1	1	1	1	1	1	1	1	0.000563	0.999	0.5	0.5	0.478	9.22e-06	0.000121	0.158	confident	GRCh38_notinalldifficultregions	CASC17-RNU7-155P	ENSG00000260785-ENSG00000238759	intergenic_region	ENSG00000260785-ENSG00000238759	.	MODIFIER	intergenic_region	.	.	.	.	.	.	.	.	.	.	.	.	.	.	.
17	71338836	Sniffles2.DEL.3AFDM10	N	<DEL:-56>	DEL	DEL	-56	29.082	169.773	888	884	4	0.00451	novel	0.665	0.335	common	0.595	0.653	0.744	0.61	0.748	0.667	0.596	0.657	0.744	0.61	0.757	0.00314	0.854	0.687	0.623	0.841	0.00321	1	0.687	0.623	0.531	0.668	0.688	0.703	0.625	0.691	0.635	0.642	0.724	difficult	GRCh38_AllTandemRepeats_51to200bp_slop5;GRCh38_AllTandemRepeatsandHomopolymers_slop5;GRCh38_AllTandemRepeats_gt100bp_slop5;GRCh38_allTandemRepeats;GRCh38_SimpleRepeat_quadTR_51to200_slop5;GRCh38_alldifficultregions	RNU7-155P-ENSG00000225818	ENSG00000238759-ENSG00000225818	intergenic_region	ENSG00000238759-ENSG00000225818	.	MODIFIER	intergenic_region	.	.	.	.	.	.	.	.	.	.	.	.	.	.	.
17	71363596	Sniffles2.INV.3AFFM10	N	<INV:90>	INV	OTHER	90	113.974	444.184	888	861	27	0.0304	novel	0.00169	0.00169	rare	0.00415	0	0	0.00305	0	0.00174	0.00426	0	0	0.00314	0	1	1	1	1	1	1	1	1	1	1	0	0.997	0	0	0.104	0.000818	0.00247	0.3	confident	GRCh38_AllTandemRepeatsandHomopolymers_slop5;GRCh38_allTandemRepeats;GRCh38_SimpleRepeat_homopolymer_4to6_slop5;GRCh38_AllTandemRepeats_lt51bp_slop5;GRCh38_alldifficultregions;GRCh38_notinalldifficultregions	RNU7-155P-ENSG00000225818	ENSG00000238759-ENSG00000225818	intergenic_region	ENSG00000238759-ENSG00000225818	.	MODIFIER	intergenic_region	.	.	.	.	.	.	.	.	.	.	.	.	.	.	.
17	71381907	Sniffles2.INS.3AFAM10	N	<INS:140>	INS	INS	140	81.195	197.933	888	859	29	0.0327	known	0.0332	0.0332	low_frequency	0.12	0	0	0.00305	0	0.0343	0.125	0	0	0.00314	0	0.759	1	1	1	1	0.765	1	1	1	1	0.0332	0.958	0.673	0.673	0.684	0.00252	0.00368	0.577	confident	GRCh38_SimpleRepeat_homopolymer_4to6_slop5;GRCh38_notinalldifficultregions	RNU7-155P-ENSG00000225818	ENSG00000238759-ENSG00000225818	intergenic_region	ENSG00000238759-ENSG00000225818	.	MODIFIER	intergenic_region	.	.	.	.	.	.	.	.	.	.	.	.	.	.	.
17	71447541	Sniffles2.INS.3B09M10	N	<INS:59>	INS	INS	59	70.212	142.639	888	870	18	0.0203	novel	0.139	0.139	common	0.197	0.104	0.182	0.113	0.0702	0.141	0.199	0.106	0.184	0.115	0.0693	0.025	0.65	0.796	0.126	0.58	0.0246	0.655	0.798	0.133	0.559	0.118	0.883	0.676	0.676	0.746	0.1	0.107	0.834	difficult	GRCh38_AllTandemRepeats_51to200bp_slop5;GRCh38_AllTandemRepeatsandHomopolymers_slop5;GRCh38_SimpleRepeat_diTR_11to50_slop5;GRCh38_allTandemRepeats;GRCh38_alldifficultregions	RNU7-155P-ENSG00000225818	ENSG00000238759-ENSG00000225818	intergenic_region	ENSG00000238759-ENSG00000225818	.	MODIFIER	intergenic_region	.	.	.	.	.	.	.	.	.	.	.	.	.	.	.
17	71489615	Sniffles2.INV.3B13M10	N	<INV:116>	INV	OTHER	116	168.897	325.09	888	859	29	0.0327	novel	0.00225	0.00225	rare	0.00208	0	0	0.0061	0.00292	0.00233	0.00218	0	0	0.00633	0.00303	1	1	1	1	1	1	1	1	1	1	0.000563	0.994	0	0	0.495	0.000345	0.000736	0.42	confident	GRCh38_AllTandemRepeatsandHomopolymers_slop5;GRCh38_allTandemRepeats;GRCh38_SimpleRepeat_homopolymer_4to6_slop5;GRCh38_AllTandemRepeats_lt51bp_slop5;GRCh38_SimpleRepeat_quadTR_20to50_slop5;GRCh38_alldifficultregions;GRCh38_notinalldifficultregions	RNU7-155P-ENSG00000225818	ENSG00000238759-ENSG00000225818	intergenic_region	ENSG00000238759-ENSG00000225818	.	MODIFIER	intergenic_region	.	.	.	.	.	.	.	.	.	.	.	.	.	.	.
17	71550087	Sniffles2.INV.3B1EM10	N	<INV:85>	INV	OTHER	85	86.846	468.526	888	869	19	0.0214	novel	0.00169	0.00169	rare	0.00208	0	0	0	0.00585	0.00173	0.00211	0	0	0	0.00606	1	1	1	1	1	1	1	1	1	1	0	0.997	0	0	0.124	4.1e-06	0.000917	0.0547	confident	GRCh38_SimpleRepeat_homopolymer_4to6_slop5;GRCh38_notinalldifficultregions	RNU7-155P-ENSG00000225818	ENSG00000238759-ENSG00000225818	intergenic_region	ENSG00000238759-ENSG00000225818	.	MODIFIER	intergenic_region	.	.	.	.	.	.	.	.	.	.	.	.	.	.	.
17	71608362	Sniffles2.INS.3B2BM10	N	<INS:52>	INS	INS	52	65.234	358.706	888	876	12	0.0135	novel	0.103	0.103	common	0.0954	0.0903	0.0774	0.146	0.108	0.104	0.0966	0.0916	0.0783	0.146	0.111	1	0.605	0.602	0.0265	1	1	0.606	0.601	0.0265	1	0.0653	0.777	0.251	0.251	0.478	0.0983	0.114	0.607	difficult	GRCh38_gclt25orgt65_slop50;GRCh38_AllTandemRepeatsandHomopolymers_slop5;GRCh38_SimpleRepeat_diTR_11to50_slop5;GRCh38_AllTandemRepeats_gt100bp_slop5;GRCh38_allTandemRepeats;GRCh38_AllTandemRepeats_201to10000bp_slop5;GRCh38_chainSelf;GRCh38_alldifficultregions	ENSG00000225818-MYL6P5	ENSG00000225818-ENSG00000228118	intergenic_region	ENSG00000225818-ENSG00000228118	.	MODIFIER	intergenic_region	.	.	.	.	.	.	.	.	.	.	.	.	.	.	.
17	71608376	Sniffles2.DEL.3B37M10	N	<DEL:-54>	DEL	DEL	-54	86.143	374.663	888	874	14	0.0158	novel	0.133	0.133	common	0.286	0.0312	0.0982	0.0335	0.132	0.135	0.291	0.0321	0.1	0.0337	0.133	3.33e-05	1	0.372	1	0.0831	3.02e-05	1	0.374	1	0.0472	0.085	0.758	0.31	0.31	0.503	0.0161	0.0306	0.427	difficult	GRCh38_gclt25orgt65_slop50;GRCh38_AllTandemRepeatsandHomopolymers_slop5;GRCh38_SimpleRepeat_diTR_11to50_slop5;GRCh38_AllTandemRepeats_gt100bp_slop5;GRCh38_allTandemRepeats;GRCh38_AllTandemRepeats_201to10000bp_slop5;GRCh38_chainSelf;GRCh38_alldifficultregions	ENSG00000225818-MYL6P5	ENSG00000225818-ENSG00000228118	intergenic_region	ENSG00000225818-ENSG00000228118	.	MODIFIER	intergenic_region	.	.	.	.	.	.	.	.	.	.	.	.	.	.	.
17	71608719	Sniffles2.INS.3B2CM10	N	<INS:380>	INS	INS	380	223.823	311.464	888	875	13	0.0146	novel	0.00845	0.00845	low_frequency	0.027	0.00347	0	0	0.00292	0.00857	0.0274	0.00355	0	0	0.00299	1	1	1	1	1	1	1	1	1	1	0.0045	0.979	0.133	0.133	0.495	0.000639	0.000827	0.675	difficult	GRCh38_gclt25orgt65_slop50;GRCh38_AllTandemRepeatsandHomopolymers_slop5;GRCh38_AllTandemRepeats_gt100bp_slop5;GRCh38_allTandemRepeats;GRCh38_AllTandemRepeats_201to10000bp_slop5;GRCh38_chainSelf;GRCh38_alldifficultregions	ENSG00000225818-MYL6P5	ENSG00000225818-ENSG00000228118	intergenic_region	ENSG00000225818-ENSG00000228118	.	MODIFIER	intergenic_region	.	.	.	.	.	.	.	.	.	.	.	.	.	.	.
17	71609542	Sniffles2.DEL.3B39M10	N	<DEL:-76>	DEL	DEL	-76	64.525	249.973	888	872	16	0.018	novel	0.0124	0.0124	low_frequency	0.027	0.00694	0.00893	0.00305	0.00877	0.0126	0.0274	0.00719	0.00904	0.00307	0.00898	1	1	1	1	1	1	1	1	1	1	0.00845	0.963	0.0909	0.0909	0.491	0.000595	0.00172	0.331	difficult	GRCh38_gclt25orgt65_slop50;GRCh38_AllTandemRepeatsandHomopolymers_slop5;GRCh38_AllTandemRepeats_gt100bp_slop5;GRCh38_allTandemRepeats;GRCh38_AllTandemRepeats_201to10000bp_slop5;GRCh38_chainSelf;GRCh38_alldifficultregions	ENSG00000225818-MYL6P5	ENSG00000225818-ENSG00000228118	intergenic_region	ENSG00000225818-ENSG00000228118	.	MODIFIER	intergenic_region	.	.	.	.	.	.	.	.	.	.	.	.	.	.	.
17	71609730	Sniffles2.DEL.3B3AM10	N	<DEL:-637>	DEL	DEL	-637	161.451	160.16	888	869	19	0.0214	novel	0.00732	0.00732	low_frequency	0.0083	0.00694	0.00298	0.0061	0.0117	0.00748	0.00848	0.00714	0.00303	0.00617	0.012	1	1	1	1	1	1	1	1	1	1	0.00394	0.984	0.231	0.231	0.513	0.00111	0.00209	0.393	difficult	GRCh38_gclt25orgt65_slop50;GRCh38_AllTandemRepeatsandHomopolymers_slop5;GRCh38_SimpleRepeat_diTR_11to50_slop5;GRCh38_AllTandemRepeats_gt100bp_slop5;GRCh38_allTandemRepeats;GRCh38_AllTandemRepeats_201to10000bp_slop5;GRCh38_lowmappabilityall;GRCh38_nonunique_l100_m2_e1;GRCh38_chainSelf;GRCh38_alllowmapandsegdupregions;GRCh38_alldifficultregions	ENSG00000225818-MYL6P5	ENSG00000225818-ENSG00000228118	intergenic_region	ENSG00000225818-ENSG00000228118	.	MODIFIER	intergenic_region	.	.	.	.	.	.	.	.	.	.	.	.	.	.	.
17	71610422	Sniffles2.DEL.3B3BM10	N	<DEL:-68>	DEL	DEL	-68	64.696	275.071	888	869	19	0.0214	novel	0.0293	0.0293	low_frequency	0.0871	0.0139	0.00298	0	0.0146	0.0299	0.0882	0.0145	0.00305	0	0.0149	1	1	1	1	1	1	1	1	1	1	0.0146	0.923	0.0392	0.0392	0.456	0.00119	0.00327	0.363	difficult	GRCh38_gclt25orgt65_slop50;GRCh38_AllTandemRepeatsandHomopolymers_slop5;GRCh38_SimpleRepeat_diTR_11to50_slop5;GRCh38_AllTandemRepeats_gt100bp_slop5;GRCh38_allTandemRepeats;GRCh38_AllTandemRepeats_201to10000bp_slop5;GRCh38_alldifficultregions	ENSG00000225818-MYL6P5	ENSG00000225818-ENSG00000228118	intergenic_region	ENSG00000225818-ENSG00000228118	.	MODIFIER	intergenic_region	.	.	.	.	.	.	.	.	.	.	.	.	.	.	.
17	71612630	Sniffles2.INS.3B31M10	N	<INS:125>	INS	INS	125	126.423	483.468	888	862	26	0.0293	novel	0.00169	0.00169	rare	0	0	0.00595	0	0.00292	0.00174	0	0	0.00617	0	0.00307	1	1	1	1	1	1	1	1	1	1	0	0.997	0	0	0.0383	1.02e-06	1.99e-05	0.129	confident	GRCh38_notinalldifficultregions	ENSG00000225818-MYL6P5	ENSG00000225818-ENSG00000228118	intergenic_region	ENSG00000225818-ENSG00000228118	.	MODIFIER	intergenic_region	.	.	.	.	.	.	.	.	.	.	.	.	.	.	.
17	71643368	Sniffles2.INS.3B33M10	N	<INS:217>	INS	INS	217	201.198	78.605	888	876	12	0.0135	novel	0.292	0.292	common	0.517	0.198	0.324	0.116	0.19	0.294	0.517	0.204	0.323	0.118	0.19	0.000104	0.0678	0.862	0.699	0.453	0.000164	0.0657	1	0.7	0.451	0.292	0.812	0.71	0.71	0.748	0.0955	0.101	0.859	difficult	GRCh38_gclt25orgt65_slop50;GRCh38_AllTandemRepeatsandHomopolymers_slop5;GRCh38_AllTandemRepeats_gt100bp_slop5;GRCh38_allTandemRepeats;GRCh38_AllTandemRepeats_201to10000bp_slop5;GRCh38_alldifficultregions	MYL6P5-ENSG00000286387	ENSG00000228118-ENSG00000286387	intergenic_region	ENSG00000228118-ENSG00000286387	.	MODIFIER	intergenic_region	.	.	.	.	.	.	.	.	.	.	.	.	.	.	.
17	71643369	Sniffles2.INS.3B34M10	N	<INS:1335>	INS	INS	1335	421.908	61.648	888	866	22	0.0248	novel	0.00113	0.00113	rare	0.00208	0	0.00298	0	0	0.00116	0.00214	0	0.00299	0	0	1	1	1	1	1	1	1	1	1	1	0.00169	0.994	0	0	0.579	7.17e-06	0.000224	0.0787	difficult	GRCh38_gclt25orgt65_slop50;GRCh38_AllTandemRepeatsandHomopolymers_slop5;GRCh38_AllTandemRepeats_gt100bp_slop5;GRCh38_allTandemRepeats;GRCh38_AllTandemRepeats_201to10000bp_slop5;GRCh38_alldifficultregions	MYL6P5-ENSG00000286387	ENSG00000228118-ENSG00000286387	intergenic_region	ENSG00000228118-ENSG00000286387	.	MODIFIER	intergenic_region	.	.	.	.	.	.	.	.	.	.	.	.	.	.	.
17	71649096	Sniffles2.INS.3B35M10	N	<INS:1161>	INS	INS	1161	109.314	18.519	888	872	16	0.018	known	0.376	0.376	common	0.708	0.153	0.417	0.122	0.298	0.381	0.709	0.158	0.422	0.124	0.302	0.165	0.102	0.152	0.472	0.0168	0.271	0.112	0.154	0.472	0.0165	0.385	0.896	0.881	0.881	0.89	0.126	0.127	0.957	confident	GRCh38_notinalldifficultregions	MYL6P5-ENSG00000286387	ENSG00000228118-ENSG00000286387	intergenic_region	ENSG00000228118-ENSG00000286387	.	MODIFIER	intergenic_region	.	.	.	.	.	.	.	.	.	.	.	.	.	.	.
17	71669888	Sniffles2.INS.3B36M10	N	<INS:275>	INS	INS	275	152.867	233.15	888	865	23	0.0259	known	0.00676	0.00676	low_frequency	0.0208	0.00694	0	0	0	0.00694	0.0217	0.00704	0	0	0	1	1	1	1	1	1	1	1	1	1	0.00282	0.988	0.25	0.25	0.482	0.000225	0.000595	0.353	confident	GRCh38_SimpleRepeat_homopolymer_4to6_slop5;GRCh38_notinalldifficultregions	MYL6P5-ENSG00000286387	ENSG00000228118-ENSG00000286387	intergenic_region	ENSG00000228118-ENSG00000286387	.	MODIFIER	intergenic_region	.	.	.	.	.	.	.	.	.	.	.	.	.	.	.
17	71700003	Sniffles2.INS.3B4BM10	N	<INS:207>	INS	INS	207	156.187	198.841	888	862	26	0.0293	known	0.00113	0.00113	rare	0	0	0	0	0.00585	0.00116	0	0	0	0	0.0061	1	1	1	1	1	1	1	1	1	1	0.00113	0.995	0	0	0.443	8.19e-06	0.00015	0.1	difficult	GRCh38_gclt25orgt65_slop50;GRCh38_alldifficultregions	ENSG00000286387	ENSG00000286387	transcript	ENST00000670823.1	pseudogene	MODIFIER	intron_variant	.	.	.	.	.	.	.	.	.	.	.	.	.	.	.
17	71727565	Sniffles2.INS.3B4DM10	N	<INS:213>	INS	INS	213	70.883	48.541	888	887	1	0.00113	known	0.956	0.044	low_frequency	0.892	0.972	0.988	0.988	0.968	0.956	0.894	0.972	0.988	0.988	0.968	0.0865	1	1	1	1	0.0857	1	1	1	1	0.975	0.887	0.887	0.127	0.535	0.989	0.982	0.549	difficult	GRCh38_AllTandemRepeats_51to200bp_slop5;GRCh38_AllTandemRepeatsandHomopolymers_slop5;GRCh38_allTandemRepeats;GRCh38_alldifficultregions	ENSG00000286387	ENSG00000286387	transcript	ENST00000670823.1	pseudogene	MODIFIER	intron_variant	.	.	.	.	.	.	.	.	.	.	.	.	.	.	.
17	71758519	Sniffles2.INS.3B4FM10	N	<INS:154>	INS	INS	154	231.817	262.316	888	863	25	0.0282	novel	0.00225	0.00225	rare	0	0	0.00298	0	0.00877	0.00232	0	0	0.00312	0	0.00915	1	1	1	1	1	1	1	1	1	1	0.00113	0.995	0.25	0.25	0.489	0.000146	0.000225	0.567	difficult	GRCh38_gclt25orgt65_slop50;GRCh38_AllTandemRepeatsandHomopolymers_slop5;GRCh38_AllTandemRepeats_gt100bp_slop5;GRCh38_allTandemRepeats;GRCh38_AllTandemRepeats_201to10000bp_slop5;GRCh38_alldifficultregions	ENSG00000286387-ENSG00000283517	ENSG00000286387-ENSG00000283517	intergenic_region	ENSG00000286387-ENSG00000283517	.	MODIFIER	intergenic_region	.	.	.	.	.	.	.	.	.	.	.	.	.	.	.
17	71778244	Sniffles2.INS.3B51M10	N	<INS:3591>	INS	INS	3591	8.945	0.302	888	867	21	0.0236	known	0.00957	0.00957	low_frequency	0.00415	0.0174	0	0.0274	0.00292	0.0098	0.00424	0.0177	0	0.0281	0.00299	0.00208	0.000183	1	3.64e-05	1	0.00212	0.000191	1	3.93e-05	1	0.00957	0.979	0.182	0.182	0.51	0.0153	0.0176	0.696	confident	GRCh38_notinalldifficultregions	ENSG00000286387-ENSG00000283517	ENSG00000286387-ENSG00000283517	intergenic_region	ENSG00000286387-ENSG00000283517	.	MODIFIER	intergenic_region	.	.	.	.	.	.	.	.	.	.	.	.	.	.	.
17	71778247	Sniffles2.BND.3B5DM10	N	<BND:3B5DM10>	BND	OTHER	.	0	1.414	888	867	21	0.0236	not_compared	0.00225	0.00225	rare	0	0.00694	0	0.0061	0	0.00231	0	0.00709	0	0.00625	0	1	1	1	1	1	1	1	1	1	1	0.000563	0.994	0	0	0.349	0.00611	0.00725	0.597	confident	GRCh38_notinalldifficultregions	.	.	intergenic_region	ENSG00000286387-ENSG00000283517	.	LOW	feature_fusion	.	.	.	.	.	.	.	.	.	.	.	.	.	.	.
17	71855999	Sniffles2.DEL.3B65M10	N	<DEL:-327>	DEL	DEL	-327	99.729	135.352	888	887	1	0.00113	known	0.819	0.181	common	0.851	0.802	0.848	0.771	0.807	0.819	0.851	0.801	0.848	0.771	0.807	1	0.11	1	0.51	0.805	1	0.111	1	0.51	0.805	0.819	0.89	0.9	0.794	0.799	0.77	0.77	0.927	confident	GRCh38_AllHomopolymers_gt6bp_imperfectgt10bp_slop5;GRCh38_AllTandemRepeatsandHomopolymers_slop5;GRCh38_SimpleRepeat_homopolymer_gt11_slop5;GRCh38_SimpleRepeat_homopolymer_gt20_slop5;GRCh38_SimpleRepeat_homopolymer_4to6_slop5;GRCh38_SimpleRepeat_imperfecthomopolgt20_slop5;GRCh38_SimpleRepeat_imperfecthomopolgt10_slop5;GRCh38_lowmappabilityall;GRCh38_nonunique_l100_m2_e1;GRCh38_nonunique_l250_m0_e0;GRCh38_alllowmapandsegdupregions;GRCh38_alldifficultregions;GRCh38_notinalldifficultregions	ENSG00000283517	ENSG00000283517	transcript	ENST00000637627.1	pseudogene	MODIFIER	intron_variant	.	.	.	.	.	.	.	.	.	.	.	.	.	.	.
17	71888408	Sniffles2.INS.3B62M10	N	<INS:93>	INS	INS	93	128.24	408.405	888	856	32	0.036	novel	0.00113	0.00113	rare	0.00415	0	0	0	0	0.00117	0.00427	0	0	0	0	1	1	1	1	1	1	1	1	1	1	0	0.998	0	0	0.062	1.95e-05	0.000159	0.183	confident	GRCh38_notinalldifficultregions	ENSG00000283517-ROCR	ENSG00000283517-ENSG00000228639	intergenic_region	ENSG00000283517-ENSG00000228639	.	MODIFIER	intergenic_region	.	.	.	.	.	.	.	.	.	.	.	.	.	.	.
17	71890984	Sniffles2.INS.3B61M10	N	<INS:322>	INS	INS	322	140.081	338.047	888	854	34	0.0383	known	0.0163	0.0163	low_frequency	0.0602	0	0	0	0	0.017	0.0617	0	0	0	0	0.592	1	1	1	1	0.602	1	1	1	1	0.0124	0.979	0.464	0.464	0.628	0.00102	0.00127	0.658	difficult	GRCh38_AllHomopolymers_gt6bp_imperfectgt10bp_slop5;GRCh38_AllTandemRepeatsandHomopolymers_slop5;GRCh38_SimpleRepeat_homopolymer_4to6_slop5;GRCh38_SimpleRepeat_imperfecthomopolgt20_slop5;GRCh38_SimpleRepeat_imperfecthomopolgt10_slop5;GRCh38_alldifficultregions	ENSG00000283517-ROCR	ENSG00000283517-ENSG00000228639	intergenic_region	ENSG00000283517-ENSG00000228639	.	MODIFIER	intergenic_region	.	.	.	.	.	.	.	.	.	.	.	.	.	.	.
17	71906128	Sniffles2.INS.3B70M10	N	<INS:50>	INS	INS	50	82.91	184.578	888	878	10	0.0113	novel	0.252	0.252	common	0.34	0.219	0.146	0.256	0.257	0.255	0.342	0.222	0.147	0.259	0.26	0.00613	0.809	0.0267	0.00684	0.109	0.00609	0.809	0.0266	0.00661	0.108	0.208	0.653	0.472	0.472	0.493	0.238	0.248	0.688	difficult	GRCh38_gclt25orgt65_slop50;GRCh38_AllTandemRepeatsandHomopolymers_slop5;GRCh38_AllTandemRepeats_gt100bp_slop5;GRCh38_allTandemRepeats;GRCh38_AllTandemRepeats_201to10000bp_slop5;GRCh38_chainSelf;GRCh38_alldifficultregions	ENSG00000283517-ROCR	ENSG00000283517-ENSG00000228639	intergenic_region	ENSG00000283517-ENSG00000228639	.	MODIFIER	intergenic_region	.	.	.	.	.	.	.	.	.	.	.	.	.	.	.
17	71906400	Sniffles2.DEL.3B77M10	N	<DEL:-53>	DEL	DEL	-53	30.763	151.346	888	878	10	0.0113	novel	0.341	0.341	common	0.234	0.403	0.369	0.408	0.348	0.343	0.238	0.403	0.371	0.404	0.35	0.478	0.226	0.508	0.42	0.868	0.475	0.226	0.51	0.417	0.867	0.305	0.572	0.477	0.477	0.465	0.393	0.393	0.655	difficult	GRCh38_gclt25orgt65_slop50;GRCh38_AllTandemRepeatsandHomopolymers_slop5;GRCh38_SimpleRepeat_diTR_11to50_slop5;GRCh38_AllTandemRepeats_gt100bp_slop5;GRCh38_allTandemRepeats;GRCh38_AllTandemRepeats_201to10000bp_slop5;GRCh38_lowmappabilityall;GRCh38_nonunique_l100_m2_e1;GRCh38_chainSelf;GRCh38_alllowmapandsegdupregions;GRCh38_alldifficultregions	ENSG00000283517-ROCR	ENSG00000283517-ENSG00000228639	intergenic_region	ENSG00000283517-ENSG00000228639	.	MODIFIER	intergenic_region	.	.	.	.	.	.	.	.	.	.	.	.	.	.	.
17	71926305	Sniffles2.INS.3B74M10	N	<INS:185>	INS	INS	185	195.374	367.935	888	856	32	0.036	novel	0.00113	0.00113	rare	0	0.00347	0	0.00305	0	0.00117	0	0.00357	0	0.00312	0	1	1	1	1	1	1	1	1	1	1	0	0.998	0	0	0.21	3.69e-05	0.000609	0.137	confident	GRCh38_notinalldifficultregions	ENSG00000283517-ROCR	ENSG00000283517-ENSG00000228639	intergenic_region	ENSG00000283517-ENSG00000228639	.	MODIFIER	intergenic_region	.	.	.	.	.	.	.	.	.	.	.	.	.	.	.
17	71928525	Sniffles2.DEL.3B79M10	N	<DEL:-72>	DEL	DEL	-72	37.996	186.093	888	877	11	0.0124	novel	0.355	0.355	common	0.662	0.271	0.164	0.351	0.187	0.36	0.667	0.275	0.17	0.353	0.187	0.249	0.296	1	0.864	0.315	0.244	0.398	1	0.864	0.315	0.324	0.791	0.698	0.698	0.713	0.35	0.34	0.794	difficult	GRCh38_gclt25orgt65_slop50;GRCh38_AllTandemRepeats_51to200bp_slop5;GRCh38_AllTandemRepeatsandHomopolymers_slop5;GRCh38_AllTandemRepeats_gt100bp_slop5;GRCh38_allTandemRepeats;GRCh38_lowmappabilityall;GRCh38_nonunique_l100_m2_e1;GRCh38_alllowmapandsegdupregions;GRCh38_alldifficultregions	ENSG00000283517-ROCR	ENSG00000283517-ENSG00000228639	intergenic_region	ENSG00000283517-ENSG00000228639	.	MODIFIER	intergenic_region	.	.	.	.	.	.	.	.	.	.	.	.	.	.	.
17	71957688	Sniffles2.INS.3B76M10	N	<INS:238>	INS	INS	238	84.338	248.996	888	864	24	0.027	known	0.0625	0.0625	common	0.135	0.0625	0.00298	0.0518	0.0292	0.0642	0.139	0.0638	0.00309	0.0525	0.0303	0.587	0.432	1	0.354	1	0.586	0.44	1	0.358	1	0.0586	0.941	0.698	0.698	0.804	0.0599	0.0575	0.912	difficult	GRCh38_AllHomopolymers_gt6bp_imperfectgt10bp_slop5;GRCh38_AllTandemRepeatsandHomopolymers_slop5;GRCh38_SimpleRepeat_homopolymer_gt11_slop5;GRCh38_SimpleRepeat_imperfecthomopolgt10_slop5;GRCh38_alldifficultregions	ENSG00000283517-ROCR	ENSG00000283517-ENSG00000228639	intergenic_region	ENSG00000283517-ENSG00000228639	.	MODIFIER	intergenic_region	.	.	.	.	.	.	.	.	.	.	.	.	.	.	.
17	72021845	Sniffles2.INS.3B85M10	N	<INS:211>	INS	INS	211	172.577	344.257	888	860	28	0.0315	known	0.00113	0.00113	rare	0	0	0	0	0.00585	0.00116	0	0	0	0	0.00602	1	1	1	1	1	1	1	1	1	1	0.00113	0.995	0	0	0.578	4.1e-06	0.000115	0.0684	confident	GRCh38_notinalldifficultregions	ROCR;ENSG00000283517-ROCR	ENSG00000228639;ENSG00000283517-ENSG00000228639	transcript;intergenic_region	ENST00000540802.2;ENSG00000283517-ENSG00000228639	pseudogene;.	MODIFIER;MODIFIER	downstream_gene_variant;intergenic_region	.	.	.	.	.	.	.	.	.	.	.	.	.	.	.
17	72028129	Sniffles2.INS.3B84M10	N	<INS:132>	INS	INS	132	147.155	279.568	888	863	25	0.0282	novel	0.00113	0.00113	rare	0.00208	0	0	0	0.00292	0.00116	0.00216	0	0	0	0.00296	1	1	1	1	1	1	1	1	1	1	0.000563	0.997	0	0	0.226	2.36e-05	0.000381	0.0928	difficult	GRCh38_gclt25orgt65_slop50;GRCh38_AllTandemRepeats_51to200bp_slop5;GRCh38_AllTandemRepeatsandHomopolymers_slop5;GRCh38_AllTandemRepeats_gt100bp_slop5;GRCh38_allTandemRepeats;GRCh38_SimpleRepeat_homopolymer_4to6_slop5;GRCh38_alldifficultregions	LINC01152;ROCR	ENSG00000256124;ENSG00000228639	transcript;transcript	ENST00000472655.4;ENST00000540802.2	pseudogene;pseudogene	MODIFIER;MODIFIER	upstream_gene_variant;intron_variant	.	.	.	.	.	.	.	.	.	.	.	.	.	.	.
17	72043667	Sniffles2.INS.3B87M10	N	<INS:167>	INS	INS	167	155.812	308.886	888	868	20	0.0225	known	0.00394	0.00394	rare	0	0.00347	0	0.0122	0.00585	0.00403	0	0.00355	0	0.0127	0.00602	1	1	1	1	1	1	1	1	1	1	0.00225	0.988	0	0	0.416	0.0134	0.0142	0.663	confident	GRCh38_notinalldifficultregions	LINC01152;ROCR;ENSG00000288605	ENSG00000256124;ENSG00000228639;ENSG00000288605	transcript;transcript;transcript	ENST00000472655.4;ENST00000540802.2;ENST00000674828.1	pseudogene;pseudogene;pseudogene	MODIFIER;MODIFIER;MODIFIER	downstream_gene_variant;intron_variant;intron_variant	.	.	.	.	.	.	.	.	.	.	.	.	.	.	.
17	72060605	Sniffles2.DEL.3B8EM10	N	<DEL:-188>	DEL	DEL	-188	77.993	156.471	888	880	8	0.00901	novel	0.431	0.431	common	0.612	0.472	0.33	0.287	0.377	0.433	0.612	0.472	0.33	0.289	0.384	0.222	0.098	0.383	1	0.416	0.222	0.0668	0.383	1	0.514	0.425	0.907	0.892	0.892	0.893	0.272	0.28	0.909	difficult	GRCh38_AllTandemRepeatsandHomopolymers_slop5;GRCh38_SimpleRepeat_diTR_11to50_slop5;GRCh38_AllTandemRepeats_gt100bp_slop5;GRCh38_allTandemRepeats;GRCh38_SimpleRepeat_homopolymer_4to6_slop5;GRCh38_AllTandemRepeats_201to10000bp_slop5;GRCh38_lowmappabilityall;GRCh38_nonunique_l100_m2_e1;GRCh38_nonunique_l250_m0_e0;GRCh38_alllowmapandsegdupregions;GRCh38_alldifficultregions	ROCR;ENSG00000288605	ENSG00000228639;ENSG00000288605	transcript;transcript	ENST00000540802.2;ENST00000674828.1	pseudogene;pseudogene	MODIFIER;MODIFIER	upstream_gene_variant;intron_variant	.	.	.	.	.	.	.	.	.	.	.	.	.	.	.
17	72073398	Sniffles2.INS.3B89M10	N	<INS:91>	INS	INS	91	118.962	361.911	888	866	22	0.0248	novel	0.00225	0.00225	rare	0.0083	0	0	0	0	0.00231	0.00855	0	0	0	0	1	1	1	1	1	1	1	1	1	1	0.00113	0.998	0.5	0.5	0.493	8.19e-05	0.000156	0.505	difficult	GRCh38_AllHomopolymers_gt6bp_imperfectgt10bp_slop5;GRCh38_AllTandemRepeatsandHomopolymers_slop5;GRCh38_SimpleRepeat_homopolymer_7to11_slop5;GRCh38_alldifficultregions	ENSG00000288605;SOX9-AS1;LINC02097	ENSG00000288605;ENSG00000234899;ENSG00000226101	transcript;transcript;gene_variant	ENST00000674828.1;ENST00000662263.1;ENSG00000226101	pseudogene;pseudogene;.	MODIFIER;MODIFIER;MODIFIER	intron_variant;intron_variant;intragenic_variant	.	.	.	.	.	.	.	.	.	.	.	.	.	.	.
17	72087367	Sniffles2.DEL.3B90M10	N	<DEL:-86>	DEL	DEL	-86	44.983	169.819	888	882	6	0.00676	known	0.422	0.422	common	0.649	0.441	0.277	0.287	0.36	0.424	0.647	0.441	0.278	0.291	0.362	0.674	0.0435	0.00694	0.341	0.324	0.778	0.0435	0.00727	0.34	0.406	0.415	0.911	0.886	0.886	0.899	0.244	0.252	0.909	difficult	GRCh38_gclt25orgt65_slop50;GRCh38_AllTandemRepeats_51to200bp_slop5;GRCh38_AllTandemRepeatsandHomopolymers_slop5;GRCh38_SimpleRepeat_diTR_11to50_slop5;GRCh38_AllTandemRepeats_gt100bp_slop5;GRCh38_allTandemRepeats;GRCh38_alldifficultregions	LINC02097;ENSG00000288605;SOX9-AS1;LINC02097	ENSG00000226101;ENSG00000288605;ENSG00000234899;ENSG00000226101	transcript;transcript;transcript;gene_variant	ENST00000666489.1;ENST00000674828.1;ENST00000662263.1;ENSG00000226101	pseudogene;pseudogene;pseudogene;.	MODIFIER;MODIFIER;MODIFIER;MODIFIER	upstream_gene_variant;intron_variant;intron_variant;intragenic_variant	.	.	.	.	.	.	.	.	.	.	.	.	.	.	.
17	72146887	Sniffles2.DEL.3B9DM10	N	<DEL:-60>	DEL	DEL	-60	93.538	181.971	888	871	17	0.0191	novel	0.00845	0.00845	low_frequency	0.0208	0.00347	0.00298	0.00305	0.00585	0.00861	0.0211	0.0035	0.00301	0.00311	0.0061	1	1	1	1	1	1	1	1	1	1	0.00338	0.979	0.0667	0.0667	0.404	0.0013	0.00559	0.3	difficult	GRCh38_AllTandemRepeatsandHomopolymers_slop5;GRCh38_SimpleRepeat_triTR_15to50_slop5;GRCh38_AllTandemRepeats_gt100bp_slop5;GRCh38_allTandemRepeats;GRCh38_SimpleRepeat_triTR_51to200_slop5;GRCh38_AllTandemRepeats_201to10000bp_slop5;GRCh38_alldifficultregions	ENSG00000288605;SOX9-AS1	ENSG00000288605;ENSG00000234899	transcript;gene_variant	ENST00000674828.1;ENSG00000234899	pseudogene;.	MODIFIER;MODIFIER	intron_variant;intragenic_variant	.	.	.	.	.	.	.	.	.	.	.	.	.	.	.
17	72189146	Sniffles2.INS.3B9AM10	N	<INS:175>	INS	INS	175	111.415	359.622	888	868	20	0.0225	novel	0.013	0.013	low_frequency	0.0456	0.00347	0	0	0	0.0127	0.0445	0.00352	0	0	0	1	1	1	1	1	1	1	1	1	1	0.00732	0.98	0.391	0.391	0.531	0.00109	0.00304	0.38	difficult	GRCh38_AllTandemRepeatsandHomopolymers_slop5;GRCh38_AllTandemRepeats_gt100bp_slop5;GRCh38_allTandemRepeats;GRCh38_AllTandemRepeats_201to10000bp_slop5;GRCh38_alldifficultregions	ENSG00000288605;SOX9-AS1	ENSG00000288605;ENSG00000234899	transcript;gene_variant	ENST00000674828.1;ENSG00000234899	pseudogene;.	MODIFIER;MODIFIER	intron_variant;intragenic_variant	.	.	.	.	.	.	.	.	.	.	.	.	.	.	.
17	72203306	Sniffles2.INS.3BA4M10	N	<INS:69>	INS	INS	69	101.878	455.247	888	863	25	0.0282	novel	0.00169	0.00169	rare	0	0	0	0	0.00877	0.00174	0	0	0	0	0.00909	1	1	1	1	1	1	1	1	1	1	0	0.997	0	0	0.0351	0.000129	0.000668	0.173	difficult	GRCh38_AllTandemRepeats_51to200bp_slop5;GRCh38_AllTandemRepeatsandHomopolymers_slop5;GRCh38_AllTandemRepeats_gt100bp_slop5;GRCh38_allTandemRepeats;GRCh38_SimpleRepeat_quadTR_51to200_slop5;GRCh38_alldifficultregions	ENSG00000288605;SOX9-AS1	ENSG00000288605;ENSG00000234899	transcript;gene_variant	ENST00000674828.1;ENSG00000234899	pseudogene;.	MODIFIER;MODIFIER	intron_variant;intragenic_variant	.	.	.	.	.	.	.	.	.	.	.	.	.	.	.
17	72236597	Sniffles2.DEL.3BACM10	N	<DEL:-57>	DEL	DEL	-57	71.499	283.093	888	871	17	0.0191	novel	0.00619	0.00619	low_frequency	0.00622	0.0104	0.00893	0.0061	0	0.00632	0.00647	0.0105	0.00898	0.00617	0	1	1	0.00895	1	1	1	1	0.00901	1	1	0.00338	0.984	0.1	0.1	0.418	0.00267	0.0064	0.401	difficult	GRCh38_gclt25orgt65_slop50;GRCh38_AllHomopolymers_gt6bp_imperfectgt10bp_slop5;GRCh38_AllTandemRepeatsandHomopolymers_slop5;GRCh38_SimpleRepeat_homopolymer_gt11_slop5;GRCh38_AllTandemRepeats_gt100bp_slop5;GRCh38_allTandemRepeats;GRCh38_AllTandemRepeats_201to10000bp_slop5;GRCh38_SimpleRepeat_quadTR_20to50_slop5;GRCh38_SimpleRepeat_imperfecthomopolgt10_slop5;GRCh38_alldifficultregions	SOX9-AS1	ENSG00000234899	gene_variant	ENSG00000234899	.	MODIFIER	intragenic_variant	.	.	.	.	.	.	.	.	.	.	.	.	.	.	.
17	72236619	Sniffles2.INV.3BAEM10	N	<INV:7246819>	INV	OTHER	7246819	123.2	140.849	888	872	16	0.018	not_compared	0.0135	0.0135	low_frequency	0.0187	0.00347	0.0179	0.0152	0.00877	0.0138	0.0192	0.0035	0.0181	0.0153	0.00909	1	1	1	1	1	1	1	1	1	1	0.00676	0.963	0.0417	0.0417	0.394	0.00116	0.00998	0.216	confident	GRCh38_refseq_cds;GRCh38_BadPromoters;GRCh38_gclt25orgt65_slop50;GRCh38_AllHomopolymers_gt6bp_imperfectgt10bp_slop5;GRCh38_AllTandemRepeats_51to200bp_slop5;GRCh38_AllTandemRepeatsandHomopolymers_slop5;GRCh38_SimpleRepeat_homopolymer_gt11_slop5;GRCh38_SimpleRepeat_triTR_15to50_slop5;GRCh38_SimpleRepeat_homopolymer_gt20_slop5;GRCh38_SimpleRepeat_diTR_11to50_slop5;GRCh38_AllTandemRepeats_gt100bp_slop5;GRCh38_allTandemRepeats;GRCh38_SimpleRepeat_homopolymer_7to11_slop5;GRCh38_SimpleRepeat_triTR_51to200_slop5;GRCh38_SimpleRepeat_quadTR_51to200_slop5;GRCh38_SimpleRepeat_homopolymer_4to6_slop5;GRCh38_AllTandemRepeats_lt51bp_slop5;GRCh38_SimpleRepeat_diTR_51to200_slop5;GRCh38_SimpleRepeat_imperfecthomopolgt20_slop5;GRCh38_AllTandemRepeats_201to10000bp_slop5;GRCh38_SimpleRepeat_quadTR_20to50_slop5;GRCh38_SimpleRepeat_imperfecthomopolgt10_slop5;GRCh38_lowmappabilityall;GRCh38_nonunique_l100_m2_e1;GRCh38_nonunique_l250_m0_e0;GRCh38_allOtherDifficultregions;GRCh38_gnomAD_InbreedingCoeff_slop1bp_merge1000bp;GRCh38_chainSelf;GRCh38_segdups;GRCh38_alllowmapandsegdupregions;GRCh38_alldifficultregions;GRCh38_notinalldifficultregions	SOX9-AS1	ENSG00000234899	gene_variant	ENSG00000234899	.	MODIFIER	intragenic_variant	.	.	.	.	.	.	.	.	.	.	.	.	Open chromatin;Enhancer;Enhancer;Enhancer;Enhancer;Open chromatin;Enhancer;Open chromatin;Enhancer;Open chromatin;CTCF Binding Site;Enhancer;Enhancer;Enhancer;Enhancer;Enhancer;Enhancer;Open chromatin;Enhancer;Enhancer;Open chromatin;Open chromatin;CTCF Binding Site;Enhancer;TF binding;Enhancer;TF binding;Promoter;Enhancer;Enhancer;Enhancer;Enhancer;Enhancer;Enhancer;Enhancer;CTCF Binding Site;Enhancer;Enhancer;CTCF Binding Site;CTCF Binding Site;Enhancer;Enhancer;Enhancer;Enhancer;Enhancer;Open chromatin;Enhancer;CTCF Binding Site;Enhancer;CTCF Binding Site;Enhancer;Enhancer;Enhancer;TF binding;Enhancer;Open chromatin;CTCF Binding Site;CTCF Binding Site;Promoter;CTCF Binding Site;Enhancer;Enhancer;Promoter;Enhancer;Enhancer;Open chromatin;Enhancer;Enhancer;Enhancer;Enhancer;CTCF Binding Site;CTCF Binding Site;Promoter;Promoter;Enhancer;CTCF Binding Site;Enhancer;Open chromatin;CTCF Binding Site;Enhancer;Open chromatin;Promoter;Open chromatin;Enhancer;Enhancer;Enhancer;Enhancer;CTCF Binding Site;Open chromatin;CTCF Binding Site;Enhancer;Promoter;Enhancer;CTCF Binding Site;Promoter;Enhancer;Enhancer;Open chromatin;CTCF Binding Site;Open chromatin;CTCF Binding Site;Open chromatin;Enhancer;CTCF Binding Site;Enhancer;Open chromatin;Enhancer;Enhancer;CTCF Binding Site;Enhancer;Enhancer;Enhancer;CTCF Binding Site;Enhancer;Promoter;Open chromatin;CTCF Binding Site;CTCF Binding Site;Enhancer;Enhancer;Promoter;CTCF Binding Site;Enhancer;Enhancer;Enhancer;Promoter;Promoter;Enhancer;Promoter;CTCF Binding Site;Enhancer;Enhancer;Promoter;Enhancer;Enhancer;Enhancer;Enhancer;Enhancer;CTCF Binding Site;CTCF Binding Site;Enhancer;Open chromatin;Enhancer;Open chromatin;Open chromatin;Enhancer;Enhancer;Enhancer;CTCF Binding Site;Enhancer;Open chromatin;Open chromatin;Enhancer;Enhancer;Enhancer;Promoter;CTCF Binding Site;CTCF Binding Site;CTCF Binding Site;Enhancer;Enhancer;Enhancer;CTCF Binding Site;Open chromatin;TF binding;Open chromatin;Enhancer;Open chromatin;TF binding;Open chromatin;Enhancer;Open chromatin;Open chromatin;Open chromatin;TF binding;Open chromatin;Enhancer;Open chromatin;Enhancer;Enhancer;Open chromatin;Enhancer;Open chromatin;Open chromatin;Open chromatin;Enhancer;TF binding;Open chromatin;Enhancer;Enhancer;Enhancer;Enhancer;Enhancer;Enhancer;CTCF Binding Site;TF binding;Open chromatin;Enhancer;Enhancer;Open chromatin;Enhancer;Enhancer;CTCF Binding Site;Enhancer;Enhancer;Enhancer;Enhancer;Enhancer;Enhancer;Enhancer;Enhancer;Enhancer;CTCF Binding Site;Open chromatin;CTCF Binding Site;Open chromatin;Enhancer;Promoter;Open chromatin;Enhancer;Open chromatin;CTCF Binding Site;Enhancer;CTCF Binding Site;TF binding;Enhancer;Enhancer;Enhancer;Open chromatin;Enhancer;Promoter;CTCF Binding Site;Promoter;CTCF Binding Site;Enhancer;Open chromatin;Enhancer;Enhancer;Open chromatin;CTCF Binding Site;Enhancer;Enhancer;Enhancer;CTCF Binding Site;Open chromatin;Enhancer;Promoter;CTCF Binding Site;CTCF Binding Site;Enhancer;Enhancer;Open chromatin;Enhancer;TF binding;Enhancer;Open chromatin;Enhancer;Open chromatin;CTCF Binding Site;Enhancer;CTCF Binding Site;Enhancer;TF binding;CTCF Binding Site;Promoter;Enhancer;Open chromatin;Open chromatin;CTCF Binding Site;TF binding;CTCF Binding Site;Enhancer;Promoter;Enhancer;Open chromatin;CTCF Binding Site;Open chromatin;Enhancer;CTCF Binding Site;CTCF Binding Site;Open chromatin;Enhancer;Promoter;Enhancer;Enhancer;Enhancer;TF binding;CTCF Binding Site;Promoter;Promoter;Promoter;TF binding;Promoter;Promoter;Promoter;Promoter;CTCF Binding Site;Enhancer;Enhancer;CTCF Binding Site;CTCF Binding Site;CTCF Binding Site;CTCF Binding Site;CTCF Binding Site;Enhancer;CTCF Binding Site;Enhancer;Enhancer;Enhancer;CTCF Binding Site;CTCF Binding Site;CTCF Binding Site;Enhancer;CTCF Binding Site;CTCF Binding Site;Enhancer;Enhancer;Open chromatin;Enhancer;Open chromatin;Enhancer;Enhancer;CTCF Binding Site;TF binding;CTCF Binding Site;CTCF Binding Site;Open chromatin;Open chromatin;Open chromatin;CTCF Binding Site;Enhancer;CTCF Binding Site;Enhancer;Enhancer;Enhancer;Enhancer;Enhancer;Enhancer;Open chromatin;Enhancer;CTCF Binding Site;TF binding;Enhancer;Enhancer;Enhancer;CTCF Binding Site;CTCF Binding Site;Enhancer;Enhancer;Enhancer;Enhancer;Enhancer;Enhancer;CTCF Binding Site;Enhancer;Enhancer;Enhancer;Enhancer;Enhancer;CTCF Binding Site;CTCF Binding Site;Enhancer;Enhancer;CTCF Binding Site;CTCF Binding Site;Enhancer;Enhancer;Enhancer;CTCF Binding Site;Open chromatin;Open chromatin;CTCF Binding Site;CTCF Binding Site;Enhancer;CTCF Binding Site;Enhancer;CTCF Binding Site;CTCF Binding Site;TF binding;Enhancer;Enhancer;Enhancer;Enhancer;Open chromatin;Open chromatin;CTCF Binding Site;TF binding;CTCF Binding Site;Open chromatin;Enhancer;Enhancer;CTCF Binding Site;CTCF Binding Site;Enhancer;Promoter;Enhancer;Enhancer;Enhancer;Enhancer;Open chromatin;Open chromatin;Open chromatin;Enhancer;Open chromatin;CTCF Binding Site;Enhancer;Enhancer;Enhancer;Enhancer;Enhancer;Enhancer;TF binding;Enhancer;Enhancer;CTCF Binding Site;Enhancer;Enhancer;Promoter;Enhancer;CTCF Binding Site;Enhancer;TF binding;Open chromatin;Open chromatin;Enhancer;CTCF Binding Site;Enhancer;CTCF Binding Site;Open chromatin;TF binding;CTCF Binding Site;Enhancer;Enhancer;CTCF Binding Site;Enhancer;Enhancer;Enhancer;Enhancer;Enhancer;Enhancer;Enhancer;Enhancer;Enhancer;CTCF Binding Site;CTCF Binding Site;CTCF Binding Site;Enhancer;Enhancer;Enhancer;Enhancer;CTCF Binding Site;Enhancer;Enhancer;Enhancer;Open chromatin;Enhancer;Enhancer;Enhancer;CTCF Binding Site;TF binding;Open chromatin;Open chromatin;CTCF Binding Site;Open chromatin;TF binding;Open chromatin;TF binding;CTCF Binding Site;Enhancer;Enhancer;CTCF Binding Site;Open chromatin;Open chromatin;Enhancer;CTCF Binding Site;Enhancer;Enhancer;CTCF Binding Site;TF binding;Enhancer;Open chromatin;Enhancer;TF binding;Open chromatin;Open chromatin;Enhancer;Open chromatin;Open chromatin;Enhancer;Open chromatin;CTCF Binding Site;Enhancer;CTCF Binding Site;Enhancer;Enhancer;Enhancer;Open chromatin;Promoter;CTCF Binding Site;Open chromatin;Enhancer;Open chromatin;TF binding;Open chromatin;CTCF Binding Site;CTCF Binding Site;CTCF Binding Site;Promoter;CTCF Binding Site;CTCF Binding Site;Enhancer;Open chromatin;Enhancer;CTCF Binding Site;Enhancer;Enhancer;CTCF Binding Site;Enhancer;CTCF Binding Site;Enhancer;Promoter;Promoter;Promoter;CTCF Binding Site;Enhancer;CTCF Binding Site;Enhancer;Enhancer;Enhancer;Enhancer;Enhancer;CTCF Binding Site;Enhancer;Enhancer;Promoter;Enhancer;Promoter;Enhancer;Open chromatin;Open chromatin;Enhancer;Enhancer;Enhancer;Enhancer;Enhancer;Enhancer;CTCF Binding Site;Enhancer;CTCF Binding Site;Enhancer;Promoter;CTCF Binding Site;CTCF Binding Site;CTCF Binding Site;Enhancer;CTCF Binding Site;CTCF Binding Site;CTCF Binding Site;CTCF Binding Site;CTCF Binding Site;Enhancer;Enhancer;CTCF Binding Site;Enhancer;Enhancer;Enhancer;CTCF Binding Site;Enhancer;TF binding;Enhancer;Promoter;Promoter;Promoter;CTCF Binding Site;CTCF Binding Site;Promoter;Enhancer;Open chromatin;Enhancer;CTCF Binding Site;Promoter;CTCF Binding Site;CTCF Binding Site;CTCF Binding Site;Enhancer;CTCF Binding Site;Enhancer;Promoter;Promoter;CTCF Binding Site;Promoter;CTCF Binding Site;Enhancer;Promoter;Promoter;Promoter;CTCF Binding Site;Open chromatin;Promoter;Promoter;Promoter;Enhancer;Enhancer;Enhancer;Enhancer;Promoter;CTCF Binding Site;Promoter;Promoter;CTCF Binding Site;CTCF Binding Site;Promoter;Promoter;CTCF Binding Site;CTCF Binding Site;Open chromatin;Open chromatin;Promoter;Promoter;Enhancer;Enhancer;Enhancer;CTCF Binding Site;Open chromatin;CTCF Binding Site;CTCF Binding Site;Enhancer;Enhancer;CTCF Binding Site;Enhancer;Enhancer;Open chromatin;Open chromatin;Promoter;CTCF Binding Site;Promoter;Enhancer;Enhancer;Enhancer;Open chromatin;Open chromatin;CTCF Binding Site;CTCF Binding Site;Promoter;Promoter;Promoter;Promoter;CTCF Binding Site;CTCF Binding Site;CTCF Binding Site;Promoter;CTCF Binding Site;Enhancer;CTCF Binding Site;Open chromatin;CTCF Binding Site;CTCF Binding Site;CTCF Binding Site;Enhancer;CTCF Binding Site;Open chromatin;Enhancer;Enhancer;Enhancer;Enhancer;CTCF Binding Site;Enhancer;Open chromatin;Open chromatin;Enhancer;Promoter;Promoter;CTCF Binding Site;Open chromatin;CTCF Binding Site;Enhancer;CTCF Binding Site;Promoter;CTCF Binding Site;CTCF Binding Site;Enhancer;CTCF Binding Site;Enhancer;CTCF Binding Site;Enhancer;Enhancer;Enhancer;Promoter;Enhancer;TF binding;Enhancer;TF binding;Enhancer;Enhancer;Promoter;CTCF Binding Site;Enhancer;Enhancer;CTCF Binding Site;Promoter;CTCF Binding Site;Enhancer;Open chromatin;Enhancer;Open chromatin;Enhancer;Enhancer;CTCF Binding Site;Enhancer;Enhancer;CTCF Binding Site;CTCF Binding Site;Enhancer;Open chromatin;CTCF Binding Site;Enhancer;CTCF Binding Site;TF binding;Enhancer;Open chromatin;Promoter;Enhancer;Enhancer;CTCF Binding Site;Promoter;CTCF Binding Site;CTCF Binding Site;Open chromatin;TF binding;TF binding;TF binding;Promoter;CTCF Binding Site;Open chromatin;CTCF Binding Site;Promoter;Promoter;Promoter;Promoter;TF binding;CTCF Binding Site;Enhancer;Promoter;Enhancer;CTCF Binding Site;CTCF Binding Site;CTCF Binding Site;CTCF Binding Site;TF binding;Promoter;CTCF Binding Site;Promoter;Enhancer;Promoter;Promoter;CTCF Binding Site;Promoter;Promoter;Enhancer;Promoter;Enhancer;Enhancer;CTCF Binding Site;CTCF Binding Site;CTCF Binding Site;Enhancer;Enhancer;Promoter;Enhancer;CTCF Binding Site;Enhancer;TF binding;Enhancer;Enhancer;Promoter;Enhancer;Open chromatin;TF binding;Enhancer;Promoter;CTCF Binding Site;Enhancer;Enhancer;Enhancer;Open chromatin;Enhancer;Enhancer;Open chromatin;CTCF Binding Site;Enhancer;Promoter;Promoter;TF binding;CTCF Binding Site;CTCF Binding Site;CTCF Binding Site;Enhancer;Promoter;CTCF Binding Site;CTCF Binding Site;Promoter;CTCF Binding Site;Enhancer;CTCF Binding Site;CTCF Binding Site;Promoter;CTCF Binding Site;CTCF Binding Site;Enhancer;Enhancer;CTCF Binding Site;Promoter;CTCF Binding Site;Promoter;Promoter;CTCF Binding Site;Promoter;CTCF Binding Site;Promoter;CTCF Binding Site;Promoter;Promoter;CTCF Binding Site;CTCF Binding Site;Enhancer;Enhancer;Enhancer;CTCF Binding Site;Open chromatin;Enhancer;Enhancer;Promoter;CTCF Binding Site;Promoter;Enhancer;CTCF Binding Site;Promoter;Enhancer;TF binding;CTCF Binding Site;CTCF Binding Site;Promoter;Enhancer;Enhancer;Enhancer;Enhancer;CTCF Binding Site;CTCF Binding Site;CTCF Binding Site;Promoter;CTCF Binding Site;Enhancer;CTCF Binding Site;Promoter;Enhancer;CTCF Binding Site;Enhancer;Promoter;CTCF Binding Site;CTCF Binding Site;Promoter;Enhancer;Enhancer;Enhancer;CTCF Binding Site;Enhancer;CTCF Binding Site;Promoter;Enhancer;CTCF Binding Site;Promoter;CTCF Binding Site;Enhancer;Promoter;Open chromatin;Enhancer;Enhancer;CTCF Binding Site;TF binding;Enhancer;CTCF Binding Site;Enhancer;TF binding;Promoter;Promoter;CTCF Binding Site;Enhancer;CTCF Binding Site;Enhancer;CTCF Binding Site;Enhancer;Enhancer;CTCF Binding Site;TF binding;TF binding;CTCF Binding Site;Enhancer;CTCF Binding Site;Promoter;CTCF Binding Site;Open chromatin;TF binding;CTCF Binding Site;CTCF Binding Site;CTCF Binding Site;Enhancer;CTCF Binding Site;Promoter;CTCF Binding Site;CTCF Binding Site;CTCF Binding Site;Enhancer;CTCF Binding Site;Promoter;Promoter;Open chromatin;Enhancer;Enhancer;CTCF Binding Site;CTCF Binding Site;CTCF Binding Site;Promoter;Promoter;Promoter;Promoter;Promoter;Promoter;CTCF Binding Site;Enhancer;Promoter;TF binding;Enhancer;Promoter;Enhancer;Open chromatin;CTCF Binding Site;CTCF Binding Site;CTCF Binding Site;Open chromatin;Enhancer;CTCF Binding Site;Enhancer;CTCF Binding Site;Promoter;CTCF Binding Site;CTCF Binding Site;CTCF Binding Site;TF binding;Open chromatin;CTCF Binding Site;Open chromatin;Promoter;CTCF Binding Site;CTCF Binding Site;CTCF Binding Site;CTCF Binding Site;Enhancer;CTCF Binding Site;Enhancer;CTCF Binding Site;CTCF Binding Site;Promoter;Enhancer;Enhancer;CTCF Binding Site;CTCF Binding Site;Enhancer;Open chromatin;TF binding;CTCF Binding Site;Enhancer;Promoter;CTCF Binding Site;Promoter;Enhancer;Promoter;CTCF Binding Site;Enhancer;CTCF Binding Site;Promoter;CTCF Binding Site;CTCF Binding Site;Promoter;CTCF Binding Site;CTCF Binding Site;Promoter;CTCF Binding Site;Promoter;CTCF Binding Site;CTCF Binding Site;Enhancer;TF binding;CTCF Binding Site;CTCF Binding Site;Enhancer;Promoter;CTCF Binding Site;Promoter;CTCF Binding Site;Enhancer;Promoter;CTCF Binding Site;TF binding;CTCF Binding Site;Enhancer;CTCF Binding Site;TF binding;Enhancer;Enhancer;Enhancer;Enhancer;Enhancer;CTCF Binding Site;Open chromatin;Open chromatin;Enhancer;TF binding;Open chromatin;Enhancer;Enhancer;Enhancer;CTCF Binding Site;Open chromatin;Promoter;Open chromatin;CTCF Binding Site;Enhancer;CTCF Binding Site;Enhancer;CTCF Binding Site;Enhancer;TF binding;CTCF Binding Site;CTCF Binding Site;Enhancer;Promoter;Enhancer;Enhancer;CTCF Binding Site;Enhancer;Enhancer;Promoter;CTCF Binding Site;CTCF Binding Site;CTCF Binding Site;Enhancer;Enhancer;CTCF Binding Site;Promoter;Open chromatin;Enhancer;Enhancer;Enhancer;Open chromatin;Enhancer;TF binding;Enhancer;CTCF Binding Site;Promoter;Promoter;Open chromatin;Promoter;CTCF Binding Site;CTCF Binding Site;CTCF Binding Site;CTCF Binding Site;CTCF Binding Site;TF binding;Enhancer;CTCF Binding Site;Promoter;CTCF Binding Site;CTCF Binding Site;CTCF Binding Site;TF binding;Enhancer;Promoter;Promoter;CTCF Binding Site;CTCF Binding Site;Promoter;CTCF Binding Site;CTCF Binding Site;Promoter;Promoter;Enhancer;CTCF Binding Site;Enhancer;Enhancer;Enhancer;Enhancer;Enhancer;Enhancer;CTCF Binding Site;Enhancer;Open chromatin;Open chromatin;Open chromatin;CTCF Binding Site;TF binding;CTCF Binding Site;CTCF Binding Site;CTCF Binding Site;Promoter;Enhancer;Open chromatin;Enhancer;Enhancer;Enhancer;Open chromatin;Promoter;Enhancer;Enhancer;Enhancer;TF binding;CTCF Binding Site;CTCF Binding Site;Promoter;Open chromatin;CTCF Binding Site;Open chromatin;CTCF Binding Site;Promoter;Promoter;CTCF Binding Site;Promoter;CTCF Binding Site;Enhancer;CTCF Binding Site;CTCF Binding Site;Enhancer;CTCF Binding Site;CTCF Binding Site;Enhancer;CTCF Binding Site;Enhancer;Enhancer;CTCF Binding Site;Open chromatin;Enhancer;Enhancer;Enhancer;CTCF Binding Site;TF binding;TF binding;Enhancer;TF binding;Open chromatin;TF binding;Enhancer;Enhancer;Enhancer;Enhancer;Enhancer;Enhancer;Enhancer;Promoter;CTCF Binding Site;Enhancer;Enhancer;CTCF Binding Site;CTCF Binding Site;CTCF Binding Site;Enhancer;CTCF Binding Site;Promoter;Enhancer;CTCF Binding Site;Open chromatin;Enhancer;Enhancer;Enhancer;Enhancer;Open chromatin;CTCF Binding Site;Enhancer;CTCF Binding Site;CTCF Binding Site;Enhancer;Enhancer;Enhancer;Enhancer;Enhancer;CTCF Binding Site;Enhancer;CTCF Binding Site;Enhancer;CTCF Binding Site;CTCF Binding Site;Enhancer;Open chromatin;TF binding;Promoter;Enhancer;CTCF Binding Site;TF binding;Enhancer;Open chromatin;CTCF Binding Site;CTCF Binding Site;Promoter;CTCF Binding Site;Promoter;Promoter;CTCF Binding Site;Promoter;CTCF Binding Site;CTCF Binding Site;Enhancer;CTCF Binding Site;Promoter;Promoter;CTCF Binding Site;CTCF Binding Site;CTCF Binding Site;CTCF Binding Site;CTCF Binding Site;Promoter;CTCF Binding Site;Promoter;CTCF Binding Site;Promoter;Promoter;CTCF Binding Site;Promoter;CTCF Binding Site;Promoter;CTCF Binding Site;Promoter;Promoter;CTCF Binding Site;CTCF Binding Site;CTCF Binding Site;Enhancer;CTCF Binding Site;CTCF Binding Site;Enhancer;Enhancer;CTCF Binding Site;Enhancer;CTCF Binding Site;CTCF Binding Site;Enhancer;Enhancer;CTCF Binding Site;Promoter;Enhancer;CTCF Binding Site;CTCF Binding Site;Enhancer;Enhancer;Enhancer;CTCF Binding Site;CTCF Binding Site;CTCF Binding Site;TF binding;Enhancer;TF binding;CTCF Binding Site;Enhancer;Promoter;Enhancer;Enhancer;TF binding;TF binding;Open chromatin;Promoter;Promoter;CTCF Binding Site;Enhancer;Enhancer;CTCF Binding Site;CTCF Binding Site;Promoter;CTCF Binding Site;Promoter;Enhancer;CTCF Binding Site;CTCF Binding Site;Enhancer;CTCF Binding Site;Enhancer;Enhancer;Promoter;CTCF Binding Site;Promoter;Promoter;Enhancer;CTCF Binding Site;Enhancer;CTCF Binding Site;Promoter;Open chromatin;Enhancer;Promoter;Promoter;Enhancer;Open chromatin;Enhancer;Open chromatin;CTCF Binding Site;Open chromatin;CTCF Binding Site;TF binding;Enhancer;Enhancer;Enhancer;CTCF Binding Site;Enhancer;Enhancer;CTCF Binding Site;Enhancer;CTCF Binding Site;Enhancer;Enhancer;Promoter;TF binding;Enhancer;Enhancer;CTCF Binding Site;Enhancer;CTCF Binding Site;Enhancer;Enhancer;Promoter;Enhancer;CTCF Binding Site;Promoter;CTCF Binding Site;Promoter;Enhancer;Promoter;CTCF Binding Site;TF binding;Enhancer;Open chromatin;CTCF Binding Site;Enhancer;Open chromatin;Enhancer;Open chromatin;TF binding;Enhancer;Enhancer;Enhancer;Open chromatin;Open chromatin;CTCF Binding Site;Enhancer;Open chromatin;Enhancer;Enhancer;Open chromatin;CTCF Binding Site;Open chromatin;Enhancer;Enhancer;Enhancer;Promoter;CTCF Binding Site;Enhancer;Enhancer;Open chromatin;Enhancer;Enhancer;Enhancer;CTCF Binding Site;Open chromatin;Enhancer;Enhancer;TF binding;TF binding;Enhancer;CTCF Binding Site;Open chromatin;CTCF Binding Site;CTCF Binding Site;CTCF Binding Site;Open chromatin;Enhancer;Open chromatin;Enhancer;CTCF Binding Site;CTCF Binding Site;Enhancer;Enhancer;Enhancer;Enhancer;CTCF Binding Site;Enhancer;Enhancer;TF binding;Open chromatin;CTCF Binding Site;CTCF Binding Site;Enhancer;CTCF Binding Site;Promoter;Enhancer;Enhancer;Promoter;Promoter;Promoter;Promoter;Promoter;CTCF Binding Site;Promoter;CTCF Binding Site;Promoter;Promoter;Promoter;CTCF Binding Site;Promoter;CTCF Binding Site;Promoter;Open chromatin;Promoter;Enhancer;Enhancer;Promoter;Enhancer;Enhancer;CTCF Binding Site;Open chromatin;TF binding;Enhancer;Promoter;CTCF Binding Site;CTCF Binding Site;Open chromatin;Enhancer;Enhancer;Enhancer;Open chromatin;CTCF Binding Site;CTCF Binding Site;Enhancer;Enhancer;CTCF Binding Site;CTCF Binding Site;Open chromatin;Enhancer;Enhancer;CTCF Binding Site;Enhancer;TF binding;CTCF Binding Site;CTCF Binding Site;Enhancer;Promoter;CTCF Binding Site;CTCF Binding Site;Promoter;Enhancer;Promoter;CTCF Binding Site;Promoter;Enhancer;Promoter;Promoter;Enhancer;CTCF Binding Site;Promoter;Promoter;Promoter;Promoter;CTCF Binding Site;Promoter;CTCF Binding Site;CTCF Binding Site;CTCF Binding Site;Promoter;Promoter;Promoter;Enhancer;Enhancer;CTCF Binding Site;Enhancer;Enhancer;CTCF Binding Site;CTCF Binding Site;CTCF Binding Site;Promoter;Open chromatin;CTCF Binding Site;Promoter;CTCF Binding Site;Promoter;Promoter;Promoter;Promoter;CTCF Binding Site;CTCF Binding Site;Promoter;Promoter;CTCF Binding Site;Enhancer;CTCF Binding Site;Promoter;Promoter;Promoter;Promoter;CTCF Binding Site;CTCF Binding Site;Promoter;CTCF Binding Site;Promoter;Promoter;CTCF Binding Site;Promoter;Promoter;Promoter;Promoter;CTCF Binding Site;Promoter;Promoter;Promoter;CTCF Binding Site;CTCF Binding Site;CTCF Binding Site;CTCF Binding Site;Promoter;Promoter;Promoter;CTCF Binding Site;Promoter;Promoter;Promoter;CTCF Binding Site;Promoter;Promoter;Enhancer;Enhancer;Enhancer;Promoter;CTCF Binding Site;Open chromatin;CTCF Binding Site;Enhancer;CTCF Binding Site;Enhancer;TF binding;CTCF Binding Site;Enhancer;TF binding;Enhancer;CTCF Binding Site;Open chromatin;Promoter;CTCF Binding Site;Enhancer;Enhancer;Promoter;Open chromatin;Enhancer;CTCF Binding Site;Promoter;Open chromatin;Promoter;CTCF Binding Site;Enhancer;Enhancer;Enhancer;Enhancer;Enhancer;Enhancer;Enhancer;Enhancer;Enhancer;Open chromatin;Open chromatin;Open chromatin;Enhancer;Enhancer;Open chromatin;Open chromatin;Enhancer;TF binding;CTCF Binding Site;Enhancer;CTCF Binding Site;Open chromatin;Open chromatin;Enhancer;Enhancer;Open chromatin;Open chromatin;Enhancer;Open chromatin;Open chromatin;Enhancer;Enhancer;Enhancer;CTCF Binding Site;CTCF Binding Site;CTCF Binding Site;CTCF Binding Site;Enhancer;Open chromatin;TF binding;Enhancer;Enhancer;Enhancer;Enhancer;CTCF Binding Site;TF binding;Enhancer;Enhancer;Enhancer;Enhancer;CTCF Binding Site;TF binding;Enhancer;Enhancer;Open chromatin;Enhancer;Enhancer;Enhancer;Enhancer;Open chromatin;Enhancer;Enhancer;Enhancer;Enhancer;CTCF Binding Site;Enhancer;Enhancer;Enhancer;Enhancer;Enhancer;Enhancer;CTCF Binding Site;Enhancer;Promoter;Promoter;Open chromatin;CTCF Binding Site;Promoter;Promoter;Promoter;Promoter;Promoter;Enhancer;Enhancer;Enhancer;CTCF Binding Site;Enhancer;Enhancer;CTCF Binding Site;Open chromatin;Enhancer;CTCF Binding Site;Enhancer;Enhancer;Enhancer;Enhancer;Enhancer;Enhancer;Enhancer;Open chromatin;Enhancer;CTCF Binding Site;Promoter;CTCF Binding Site;Enhancer;Enhancer;Enhancer;Enhancer;Enhancer;Enhancer;Enhancer;Enhancer;CTCF Binding Site;Enhancer;Enhancer;Enhancer;Enhancer;CTCF Binding Site;Open chromatin;Enhancer;Enhancer;Enhancer;Enhancer;CTCF Binding Site;Enhancer;TF binding;Enhancer;Promoter;CTCF Binding Site;Enhancer;Open chromatin;Enhancer;CTCF Binding Site;Enhancer;TF binding;Enhancer;Enhancer;CTCF Binding Site;Enhancer;CTCF Binding Site;CTCF Binding Site;Enhancer;Open chromatin;Promoter;Promoter;CTCF Binding Site;CTCF Binding Site;CTCF Binding Site;CTCF Binding Site;CTCF Binding Site;Promoter;Promoter;Promoter;CTCF Binding Site;CTCF Binding Site;CTCF Binding Site;Promoter;Enhancer;Enhancer;CTCF Binding Site;Enhancer;CTCF Binding Site;Promoter;Enhancer;CTCF Binding Site;Promoter;Enhancer;CTCF Binding Site;Promoter;Enhancer;CTCF Binding Site;CTCF Binding Site;Enhancer;Enhancer;Enhancer;Promoter;Enhancer;CTCF Binding Site;Promoter;Open chromatin;Enhancer;Enhancer;Promoter;Enhancer;Enhancer;Enhancer;Enhancer;CTCF Binding Site;Promoter;CTCF Binding Site;CTCF Binding Site;CTCF Binding Site;Promoter;Promoter;Enhancer;Open chromatin;CTCF Binding Site;CTCF Binding Site;CTCF Binding Site;Enhancer;CTCF Binding Site;Enhancer;Enhancer;CTCF Binding Site;CTCF Binding Site;Enhancer;CTCF Binding Site;Enhancer;Enhancer;Enhancer;Enhancer;CTCF Binding Site;CTCF Binding Site;Promoter;Promoter;CTCF Binding Site;Promoter;Promoter;Promoter;CTCF Binding Site;CTCF Binding Site;CTCF Binding Site;CTCF Binding Site;CTCF Binding Site;CTCF Binding Site;CTCF Binding Site;Promoter;CTCF Binding Site;CTCF Binding Site;Promoter;Promoter;Promoter;Promoter;Enhancer;CTCF Binding Site;CTCF Binding Site;CTCF Binding Site;Open chromatin;Promoter;Enhancer;Promoter;Promoter;Open chromatin;Promoter;CTCF Binding Site;Enhancer;Promoter;Enhancer;Enhancer;CTCF Binding Site;Open chromatin;Promoter;CTCF Binding Site;Promoter;Promoter;Enhancer;Enhancer;Enhancer;Enhancer;CTCF Binding Site;Enhancer;Enhancer;CTCF Binding Site;Open chromatin;Enhancer;CTCF Binding Site;TF binding;Open chromatin;Open chromatin;Open chromatin;Enhancer;Enhancer;Enhancer;Promoter;Enhancer;CTCF Binding Site;CTCF Binding Site;Enhancer;TF binding;Enhancer;Enhancer;Enhancer;Enhancer;TF binding;Enhancer;CTCF Binding Site;Enhancer;Enhancer;Open chromatin;Enhancer;Enhancer;Enhancer;Enhancer;Enhancer;Enhancer;Enhancer;Enhancer;CTCF Binding Site;Enhancer;Enhancer;CTCF Binding Site;Enhancer;Enhancer;Enhancer;Enhancer;Enhancer;Enhancer;CTCF Binding Site;Enhancer;Enhancer;Open chromatin;TF binding;Enhancer;Enhancer;CTCF Binding Site;Enhancer;Enhancer;Enhancer;Enhancer;Open chromatin;CTCF Binding Site;Open chromatin;Promoter;Enhancer;CTCF Binding Site;Enhancer;CTCF Binding Site;Enhancer;Promoter;CTCF Binding Site;Promoter;Promoter;Promoter;CTCF Binding Site;CTCF Binding Site;CTCF Binding Site;Promoter;CTCF Binding Site;Promoter;Promoter;CTCF Binding Site;Promoter;Promoter;CTCF Binding Site;CTCF Binding Site;CTCF Binding Site;CTCF Binding Site;CTCF Binding Site;CTCF Binding Site;Enhancer;Enhancer;Open chromatin;Enhancer;Promoter;Promoter;Enhancer;TF binding;Enhancer;CTCF Binding Site;TF binding;CTCF Binding Site;CTCF Binding Site;TF binding;CTCF Binding Site;CTCF Binding Site;Promoter;CTCF Binding Site;Promoter;Promoter;Promoter;Enhancer;CTCF Binding Site;Promoter;Promoter;CTCF Binding Site;Promoter;Enhancer;CTCF Binding Site;Promoter;Promoter;Promoter;Promoter;Promoter;CTCF Binding Site;Enhancer;Promoter;Enhancer;CTCF Binding Site;Enhancer;Enhancer;Enhancer;Open chromatin;Enhancer;CTCF Binding Site;CTCF Binding Site;Enhancer;CTCF Binding Site;CTCF Binding Site;Open chromatin;CTCF Binding Site;Open chromatin;CTCF Binding Site;CTCF Binding Site;Enhancer;Enhancer;CTCF Binding Site;Promoter;Promoter;Promoter;CTCF Binding Site;Enhancer;CTCF Binding Site;Enhancer;CTCF Binding Site;Enhancer;CTCF Binding Site;CTCF Binding Site;Enhancer;Open chromatin;Promoter;CTCF Binding Site;Enhancer;Open chromatin;Promoter;Promoter;Open chromatin;Open chromatin;Promoter;CTCF Binding Site;Promoter;CTCF Binding Site;Enhancer;CTCF Binding Site;Enhancer;CTCF Binding Site;Open chromatin;CTCF Binding Site;Enhancer;TF binding;Open chromatin;Enhancer;CTCF Binding Site;Promoter;TF binding;CTCF Binding Site;Enhancer;CTCF Binding Site;TF binding;Enhancer;CTCF Binding Site;CTCF Binding Site;Enhancer;Open chromatin;Promoter;CTCF Binding Site;Enhancer;Enhancer;Enhancer;Enhancer;CTCF Binding Site;Open chromatin;Open chromatin;Enhancer;Enhancer;Open chromatin;Enhancer;CTCF Binding Site;Open chromatin;Open chromatin;Open chromatin;Enhancer;CTCF Binding Site;TF binding;CTCF Binding Site;Open chromatin;Enhancer;CTCF Binding Site;CTCF Binding Site;Enhancer;Enhancer;Enhancer;Enhancer;Enhancer;CTCF Binding Site;Open chromatin;Open chromatin;Enhancer;Enhancer;Open chromatin;Open chromatin;Open chromatin;Open chromatin;Open chromatin;CTCF Binding Site;Enhancer;Enhancer;Open chromatin;Open chromatin;Open chromatin;TF binding;Enhancer;CTCF Binding Site;Enhancer;Open chromatin;TF binding;Open chromatin;Enhancer;Enhancer;Open chromatin;Open chromatin;TF binding;CTCF Binding Site;CTCF Binding Site;Open chromatin;Open chromatin;Enhancer;TF binding;TF binding;CTCF Binding Site;Enhancer;Open chromatin;CTCF Binding Site;Enhancer;Open chromatin;TF binding;Enhancer;CTCF Binding Site;Enhancer;Enhancer;Enhancer;Enhancer;CTCF Binding Site;Open chromatin;Open chromatin;Enhancer;Open chromatin;TF binding;CTCF Binding Site;Enhancer;Enhancer;Open chromatin;Enhancer;Enhancer;Enhancer;Enhancer;Enhancer;Open chromatin;CTCF Binding Site;CTCF Binding Site;TF binding;Enhancer;Enhancer;Enhancer;Enhancer;Open chromatin;Enhancer;Enhancer;Enhancer;Enhancer;Enhancer;Enhancer;Promoter;CTCF Binding Site;Enhancer;Enhancer;TF binding;Enhancer;CTCF Binding Site;Enhancer;Open chromatin;Open chromatin;CTCF Binding Site;CTCF Binding Site;CTCF Binding Site;Promoter;Enhancer;Enhancer;Promoter;Promoter;Promoter;Enhancer;Promoter;Promoter;Promoter;Enhancer;Promoter;Enhancer;CTCF Binding Site;Promoter;Promoter;CTCF Binding Site;CTCF Binding Site;Promoter;Enhancer;CTCF Binding Site;TF binding;Enhancer;Enhancer;Promoter;Promoter;Enhancer;CTCF Binding Site;Enhancer;Promoter;Promoter;Promoter;Enhancer;CTCF Binding Site;Promoter;Enhancer;Promoter;Enhancer;Promoter;Promoter;Promoter;CTCF Binding Site;Enhancer;CTCF Binding Site;CTCF Binding Site;TF binding;Enhancer;CTCF Binding Site;Promoter;Promoter;Enhancer;Enhancer;Promoter;Promoter;Promoter;Enhancer;Enhancer;Enhancer;Enhancer;CTCF Binding Site;Promoter;CTCF Binding Site;Enhancer;Enhancer;Promoter;Promoter;Open chromatin;Enhancer;Enhancer;CTCF Binding Site;Promoter;Enhancer;Promoter;Promoter;Promoter;CTCF Binding Site;Enhancer;Enhancer;Enhancer;Enhancer;CTCF Binding Site;Promoter;Enhancer;Promoter;Enhancer;CTCF Binding Site;CTCF Binding Site;Promoter;Open chromatin;Enhancer;Enhancer;Enhancer;Promoter;CTCF Binding Site;Enhancer;Promoter;Enhancer;CTCF Binding Site;TF binding;Enhancer;Enhancer;Promoter;CTCF Binding Site;Enhancer;Enhancer;Promoter;Enhancer;Enhancer;CTCF Binding Site	Transcription Start Site;Transcription Start Site;Transcription Start Site;Transcription Start Site;Transcription Start Site;Transcription Start Site;Enhancer;Enhancer;Enhancer;Enhancer;Transcription Start Site;Enhancer;Enhancer;Transcription Start Site;T	hsa-miR-128-3p;hsa-miR-24-3p;hsa-miR-522-5p;hsa-miR-522-5p;hsa-miR-328-3p;hsa-miR-588;hsa-miR-3176;hsa-miR-3187-3p;hsa-miR-522-5p;hsa-miR-96-5p;hsa-miR-138-5p;hsa-miR-365a-3p;hsa-miR-296-3p;hsa-miR-1271-5p;hsa-miR-2355-3p;hsa-miR-365b-3p;hsa-miR-21-5p;hsa-miR-93-5p;hsa-miR-103a-3p;hsa-miR-107;hsa-miR-218-5p;hsa-miR-124-3p;hsa-miR-127-3p;hsa-miR-590-5p;hsa-miR-665;hsa-miR-1287-5p;hsa-miR-3200-3p;hsa-miR-3613-5p;hsa-miR-4726-3p;hsa-let-7a-5p;hsa-let-7b-5p;hsa-let-7c-5p;hsa-let-7d-5p;hsa-let-7f-5p;hsa-miR-25-3p;hsa-miR-25-3p;hsa-miR-27a-3p;hsa-miR-32-5p;hsa-miR-92a-3p;hsa-miR-98-5p;hsa-miR-106a-5p;hsa-miR-148a-3p;hsa-miR-7-5p;hsa-miR-182-5p;hsa-let-7g-5p;hsa-let-7i-5p;hsa-miR-27b-3p;hsa-miR-130a-3p;hsa-miR-138-5p;hsa-miR-152-3p;hsa-miR-149-5p;hsa-miR-186-5p;hsa-miR-186-5p;hsa-miR-301a-3p;hsa-miR-130b-3p;hsa-miR-363-3p;hsa-miR-363-3p;hsa-miR-367-3p;hsa-miR-378a-3p;hsa-miR-330-3p;hsa-miR-151a-3p;hsa-miR-148b-3p;hsa-miR-501-5p;hsa-miR-92b-3p;hsa-miR-652-3p;hsa-miR-125b-2-3p;hsa-miR-877-5p;hsa-miR-301b-3p;hsa-miR-378c;hsa-miR-4685-3p;hsa-let-7a-5p;hsa-let-7a-5p;hsa-let-7b-5p;hsa-let-7b-5p;hsa-let-7c-5p;hsa-let-7c-5p;hsa-let-7d-5p;hsa-let-7f-5p;hsa-miR-98-5p;hsa-miR-196a-5p;hsa-miR-196a-5p;hsa-let-7g-5p;hsa-let-7i-5p;hsa-miR-196b-5p;hsa-miR-628-3p;hsa-miR-20a-3p;hsa-miR-219a-1-3p;hsa-miR-548c-5p;hsa-miR-548d-5p;hsa-miR-522-5p;hsa-miR-548j-5p;hsa-miR-548k;hsa-miR-548l;hsa-miR-548h-5p;hsa-miR-548i;hsa-miR-548w;hsa-miR-548y;hsa-miR-548ak;hsa-miR-548au-5p;hsa-miR-548o-5p;hsa-miR-548am-5p;hsa-miR-23a-3p;hsa-miR-103a-3p;hsa-miR-107;hsa-miR-34a-5p;hsa-miR-23b-3p;hsa-miR-93-3p;hsa-miR-522-5p;hsa-miR-522-5p;hsa-miR-155-5p;hsa-miR-629-3p;hsa-miR-221-5p;hsa-miR-1229-3p;hsa-miR-3685;hsa-let-7a-5p;hsa-miR-7-5p;hsa-miR-376c-3p;hsa-miR-522-5p;hsa-miR-522-5p;hsa-miR-125b-5p;hsa-miR-125a-5p;hsa-miR-149-5p;hsa-miR-218-1-3p;hsa-miR-522-5p;hsa-miR-522-5p;hsa-miR-522-5p;hsa-miR-522-5p;hsa-miR-522-5p;hsa-miR-522-5p;hsa-miR-522-5p;hsa-miR-27a-3p;hsa-miR-30a-5p;hsa-miR-96-5p;hsa-miR-30c-5p;hsa-miR-30d-5p;hsa-miR-182-5p;hsa-miR-182-3p;hsa-miR-215-5p;hsa-miR-27b-3p;hsa-miR-30b-5p;hsa-miR-128-3p;hsa-miR-140-5p;hsa-miR-30e-5p;hsa-miR-374a-5p;hsa-miR-342-3p;hsa-miR-342-3p;hsa-miR-342-3p;hsa-miR-424-5p;hsa-miR-545-3p;hsa-miR-605-5p;hsa-miR-454-5p;hsa-miR-218-1-3p;hsa-miR-497-3p;hsa-miR-876-5p;hsa-miR-374b-5p;hsa-miR-1229-3p;hsa-miR-1293;hsa-miR-3619-5p;hsa-miR-374c-5p;hsa-miR-3127-3p;hsa-miR-5094;hsa-miR-133a-3p;hsa-miR-346;hsa-miR-424-5p;hsa-miR-497-3p;hsa-miR-191-5p;hsa-miR-218-1-3p;hsa-miR-185-5p;hsa-miR-1270;hsa-miR-15a-5p;hsa-miR-16-5p;hsa-miR-15b-5p;hsa-miR-195-5p;hsa-miR-424-5p;hsa-miR-497-5p;hsa-miR-22-5p;hsa-miR-34b-3p;hsa-miR-2116-5p;hsa-miR-3691-5p;hsa-miR-3934-5p;hsa-miR-4793-3p;hsa-miR-522-5p;hsa-miR-522-5p;hsa-miR-193b-3p;hsa-miR-423-5p;hsa-let-7a-5p;hsa-let-7b-5p;hsa-let-7c-5p;hsa-let-7d-5p;hsa-let-7e-5p;hsa-let-7f-5p;hsa-miR-23a-3p;hsa-miR-24-3p;hsa-miR-98-5p;hsa-miR-181a-5p;hsa-miR-181b-5p;hsa-miR-181c-5p;hsa-let-7g-5p;hsa-let-7i-5p;hsa-miR-23b-3p;hsa-miR-149-5p;hsa-miR-370-3p;hsa-miR-346;hsa-miR-181d-5p;hsa-miR-766-3p;hsa-miR-20a-3p;hsa-miR-29a-5p;hsa-miR-99b-3p;hsa-miR-505-5p;hsa-miR-508-5p;hsa-miR-939-5p;hsa-miR-1224-5p;hsa-miR-320e;hsa-miR-3928-3p;hsa-miR-3619-3p;hsa-miR-4793-3p;hsa-miR-766-5p;hsa-miR-490-3p;hsa-miR-28-5p;hsa-miR-3145-3p;hsa-miR-3661;hsa-miR-197-3p;hsa-miR-1226-3p;hsa-miR-1343-3p;hsa-miR-181b-3p;hsa-miR-15a-5p;hsa-miR-24-3p;hsa-miR-24-3p;hsa-miR-103a-3p;hsa-miR-107;hsa-miR-149-5p;hsa-miR-330-3p;hsa-miR-328-3p;hsa-miR-339-5p;hsa-miR-424-5p;hsa-miR-424-5p;hsa-miR-497-5p;hsa-miR-503-5p;hsa-miR-421;hsa-miR-221-5p;hsa-miR-342-5p;hsa-miR-497-3p;hsa-miR-873-5p;hsa-miR-1226-3p;hsa-miR-1243;hsa-miR-320e;hsa-miR-3065-3p;hsa-miR-3065-3p;hsa-miR-2355-5p;hsa-miR-4786-3p;hsa-miR-4786-3p;hsa-miR-92a-1-5p;hsa-miR-138-5p;hsa-miR-766-3p;hsa-miR-455-3p;hsa-miR-3200-3p;hsa-miR-15a-5p;hsa-miR-17-3p;hsa-miR-27a-3p;hsa-miR-29a-3p;hsa-miR-27b-3p;hsa-miR-222-5p;hsa-miR-5682;hsa-miR-16-5p;hsa-miR-22-3p;hsa-miR-24-3p;hsa-miR-103a-3p;hsa-miR-107;hsa-miR-125b-5p;hsa-miR-125b-5p;hsa-miR-125a-5p;hsa-miR-125a-5p;hsa-miR-100-3p;hsa-miR-362-3p;hsa-miR-615-5p;hsa-miR-3065-3p;hsa-let-7a-5p;hsa-let-7b-5p;hsa-let-7c-5p;hsa-miR-22-3p;hsa-miR-23b-3p;hsa-miR-129-5p;hsa-miR-339-5p;hsa-miR-449a;hsa-miR-449b-5p;hsa-miR-942-5p;hsa-miR-103a-2-5p;hsa-miR-17-3p;hsa-miR-22-3p;hsa-miR-25-3p;hsa-miR-27a-3p;hsa-miR-32-5p;hsa-miR-92a-3p;hsa-miR-96-5p;hsa-miR-101-3p;hsa-miR-148a-3p;hsa-miR-27b-3p;hsa-miR-367-3p;hsa-miR-423-3p;hsa-miR-92b-3p;hsa-miR-21-3p;hsa-miR-21-3p;hsa-miR-93-3p;hsa-miR-130b-5p;hsa-miR-362-3p;hsa-miR-505-5p;hsa-miR-615-5p;hsa-miR-939-5p;hsa-miR-1226-3p;hsa-miR-2110;hsa-miR-2355-5p;hsa-miR-3607-3p;hsa-miR-3934-5p;hsa-miR-4742-3p;hsa-miR-5582-3p;hsa-miR-204-3p;hsa-miR-873-3p;hsa-miR-885-5p;hsa-miR-17-5p;hsa-miR-19a-3p;hsa-miR-20a-5p;hsa-miR-24-3p;hsa-miR-26a-5p;hsa-miR-27a-3p;hsa-miR-29a-3p;hsa-miR-93-5p;hsa-miR-101-3p;hsa-miR-29b-3p;hsa-miR-106a-5p;hsa-miR-212-3p;hsa-miR-27b-3p;hsa-miR-142-5p;hsa-miR-143-3p;hsa-miR-188-5p;hsa-miR-155-5p;hsa-miR-106b-5p;hsa-miR-29c-3p;hsa-miR-302c-3p;hsa-miR-378a-3p;hsa-miR-424-5p;hsa-miR-484;hsa-miR-494-3p;hsa-miR-497-5p;hsa-miR-7-1-3p;hsa-let-7g-3p;hsa-miR-143-5p;hsa-miR-125b-2-3p;hsa-miR-532-3p;hsa-miR-941;hsa-miR-1226-3p;hsa-miR-513b-5p;hsa-miR-2278;hsa-miR-378b;hsa-miR-378c;hsa-miR-4685-3p;hsa-miR-375-3p;hsa-miR-375-3p;hsa-miR-342-3p;hsa-miR-485-5p;hsa-miR-23b-5p;hsa-miR-27b-5p;hsa-miR-186-3p;hsa-miR-3200-5p;hsa-let-7a-5p;hsa-let-7b-5p;hsa-let-7d-5p;hsa-miR-484;hsa-miR-935;hsa-miR-214-5p;hsa-miR-335-3p;hsa-miR-4685-3p;hsa-miR-122-5p;hsa-miR-769-3p;hsa-let-7a-5p;hsa-let-7b-5p;hsa-let-7c-5p;hsa-let-7d-5p;hsa-let-7f-5p;hsa-miR-17-5p;hsa-miR-22-3p;hsa-miR-26a-5p;hsa-miR-26b-5p;hsa-miR-93-5p;hsa-miR-98-5p;hsa-miR-103a-3p;hsa-miR-107;hsa-miR-199a-5p;hsa-miR-199a-3p;hsa-miR-7-5p;hsa-miR-183-5p;hsa-miR-199b-5p;hsa-miR-224-5p;hsa-let-7g-5p;hsa-let-7i-5p;hsa-miR-128-3p;hsa-miR-140-5p;hsa-miR-154-5p;hsa-miR-320a-3p;hsa-miR-320a-3p;hsa-miR-330-3p;hsa-miR-339-5p;hsa-miR-424-5p;hsa-miR-20b-5p;hsa-miR-497-5p;hsa-miR-518f-5p;hsa-miR-526a-5p;hsa-miR-518a-3p;hsa-miR-545-3p;hsa-miR-588;hsa-miR-588;hsa-miR-615-3p;hsa-miR-651-5p;hsa-miR-548d-3p;hsa-miR-16-1-3p;hsa-miR-199b-3p;hsa-miR-125a-3p;hsa-miR-361-3p;hsa-miR-377-5p;hsa-miR-423-5p;hsa-miR-423-5p;hsa-miR-423-5p;hsa-miR-922;hsa-miR-520c-5p;hsa-miR-518d-5p;hsa-miR-320b;hsa-miR-320c;hsa-miR-1254;hsa-miR-1288-3p;hsa-miR-664a-3p;hsa-miR-320d;hsa-miR-1910-5p;hsa-miR-2277-3p;hsa-miR-3179;hsa-miR-3187-3p;hsa-miR-3199;hsa-miR-2355-3p;hsa-miR-3605-5p;hsa-miR-3619-5p;hsa-miR-4422;hsa-miR-4429;hsa-miR-4435;hsa-miR-3677-5p;hsa-miR-1343-3p;hsa-miR-4766-3p;hsa-miR-5581-3p;hsa-miR-5690;hsa-let-7d-5p;hsa-miR-16-5p;hsa-miR-22-3p;hsa-miR-27a-3p;hsa-miR-30a-3p;hsa-miR-148a-3p;hsa-miR-218-5p;hsa-miR-27b-3p;hsa-miR-152-3p;hsa-miR-186-5p;hsa-miR-30e-3p;hsa-miR-326;hsa-miR-148b-3p;hsa-miR-200a-5p;hsa-miR-484;hsa-miR-588;hsa-miR-766-3p;hsa-miR-141-5p;hsa-miR-1913;hsa-miR-3187-3p;hsa-miR-17-3p;hsa-miR-21-5p;hsa-miR-125b-5p;hsa-miR-125a-5p;hsa-miR-766-3p;hsa-miR-20a-3p;hsa-miR-320e;hsa-miR-19a-3p;hsa-miR-326;hsa-miR-1306-5p;hsa-miR-15a-5p;hsa-miR-16-5p;hsa-miR-17-5p;hsa-miR-27a-3p;hsa-miR-30a-3p;hsa-miR-93-5p;hsa-miR-100-5p;hsa-miR-105-5p;hsa-miR-10a-5p;hsa-miR-181a-5p;hsa-miR-181a-5p;hsa-miR-181c-5p;hsa-miR-15b-5p;hsa-miR-27b-3p;hsa-miR-128-3p;hsa-miR-130a-3p;hsa-miR-141-3p;hsa-miR-153-3p;hsa-miR-126-5p;hsa-miR-126-5p;hsa-miR-195-5p;hsa-miR-301a-3p;hsa-miR-30e-3p;hsa-miR-378a-3p;hsa-miR-378a-3p;hsa-miR-424-5p;hsa-miR-424-5p;hsa-miR-497-5p;hsa-miR-605-5p;hsa-miR-616-5p;hsa-miR-22-5p;hsa-miR-29a-5p;hsa-miR-99a-3p;hsa-miR-29b-2-5p;hsa-miR-148a-5p;hsa-miR-30d-3p;hsa-miR-34b-3p;hsa-miR-99b-3p;hsa-miR-362-3p;hsa-miR-151a-5p;hsa-miR-148b-5p;hsa-miR-423-5p;hsa-miR-423-5p;hsa-miR-615-5p;hsa-miR-671-3p;hsa-miR-450b-5p;hsa-miR-873-5p;hsa-miR-939-5p;hsa-miR-942-5p;hsa-miR-1914-3p;hsa-miR-224-3p;hsa-miR-3934-5p;hsa-miR-374c-5p;hsa-miR-4685-3p;hsa-miR-4726-3p;hsa-miR-5699-3p;hsa-miR-766-5p;hsa-miR-148a-3p;hsa-miR-485-3p;hsa-miR-132-5p;hsa-miR-22-3p;hsa-miR-24-3p;hsa-miR-103a-3p;hsa-miR-107;hsa-miR-27a-5p;hsa-miR-30c-2-3p;hsa-miR-522-5p;hsa-miR-522-5p;hsa-miR-3619-5p;hsa-miR-3619-5p;hsa-miR-1343-3p;hsa-miR-197-3p;hsa-miR-181a-5p;hsa-miR-181c-5p;hsa-miR-34c-5p;hsa-miR-374a-5p;hsa-miR-449b-5p;hsa-miR-671-5p;hsa-miR-140-3p;hsa-miR-1293;hsa-miR-15a-5p;hsa-miR-27a-3p;hsa-miR-181a-3p;hsa-miR-1976;hsa-miR-548a-3p;hsa-miR-642a-5p;hsa-miR-874-3p;hsa-miR-548e-3p;hsa-miR-548f-3p;hsa-miR-3194-5p;hsa-miR-548ar-3p;hsa-miR-212-5p;hsa-miR-326;hsa-miR-942-5p;hsa-miR-28-5p;hsa-miR-197-3p;hsa-miR-133a-3p;hsa-miR-550a-5p;hsa-miR-708-5p;hsa-miR-4766-3p;hsa-miR-550a-3-5p;hsa-miR-5682;hsa-miR-1271-3p;hsa-miR-25-3p;hsa-miR-32-5p;hsa-miR-92a-3p;hsa-miR-363-3p;hsa-miR-365a-3p;hsa-miR-367-3p;hsa-miR-484;hsa-miR-92b-3p;hsa-miR-550a-3p;hsa-miR-141-5p;hsa-miR-1226-3p;hsa-miR-1295a;hsa-miR-365b-3p;hsa-miR-15a-3p;hsa-miR-664a-3p;hsa-miR-26a-5p;hsa-miR-92a-3p;hsa-miR-147a;hsa-miR-365a-3p;hsa-miR-324-5p;hsa-miR-490-3p;hsa-miR-624-5p;hsa-miR-31-3p;hsa-miR-125a-3p;hsa-miR-574-5p;hsa-miR-1260a;hsa-miR-4705;hsa-miR-365b-3p;hsa-let-7d-5p;hsa-miR-99a-5p;hsa-miR-221-3p;hsa-miR-222-3p;hsa-miR-425-5p;hsa-miR-939-5p;hsa-miR-4461;hsa-miR-27a-3p;hsa-miR-21-3p;hsa-miR-1915-5p;hsa-let-7a-5p;hsa-miR-19a-3p;hsa-miR-19b-3p;hsa-miR-22-3p;hsa-miR-22-3p;hsa-miR-23a-3p;hsa-miR-25-3p;hsa-miR-26a-5p;hsa-miR-26b-5p;hsa-miR-27a-3p;hsa-miR-29a-3p;hsa-miR-30a-5p;hsa-miR-30a-5p;hsa-miR-32-5p;hsa-miR-92a-3p;hsa-miR-196a-5p;hsa-miR-197-3p;hsa-miR-129-5p;hsa-miR-30d-5p;hsa-miR-30d-5p;hsa-miR-139-5p;hsa-miR-10a-5p;hsa-miR-10b-5p;hsa-miR-34a-5p;hsa-miR-181a-5p;hsa-miR-181b-5p;hsa-miR-181c-5p;hsa-miR-204-5p;hsa-miR-212-3p;hsa-miR-221-3p;hsa-miR-224-5p;hsa-miR-23b-3p;hsa-miR-130a-3p;hsa-miR-132-3p;hsa-miR-137-3p;hsa-miR-138-5p;hsa-miR-141-3p;hsa-miR-153-3p;hsa-miR-186-5p;hsa-miR-188-5p;hsa-miR-200a-3p;hsa-miR-30e-5p;hsa-miR-30e-5p;hsa-miR-361-5p;hsa-miR-374a-5p;hsa-miR-378a-5p;hsa-miR-383-5p;hsa-miR-338-3p;hsa-miR-196b-5p;hsa-miR-412-3p;hsa-miR-486-5p;hsa-miR-494-3p;hsa-miR-181d-5p;hsa-miR-504-5p;hsa-miR-505-3p;hsa-miR-92b-3p;hsa-miR-548b-3p;hsa-miR-550a-3p;hsa-miR-624-5p;hsa-miR-627-5p;hsa-miR-628-3p;hsa-miR-548d-3p;hsa-miR-660-5p;hsa-miR-425-5p;hsa-miR-769-5p;hsa-miR-16-1-3p;hsa-miR-19a-5p;hsa-miR-19b-1-5p;hsa-miR-32-3p;hsa-miR-32-3p;hsa-miR-93-3p;hsa-miR-101-5p;hsa-miR-7-1-3p;hsa-miR-34a-3p;hsa-miR-223-5p;hsa-miR-185-3p;hsa-miR-361-3p;hsa-miR-377-5p;hsa-miR-340-5p;hsa-miR-340-5p;hsa-miR-423-5p;hsa-miR-431-3p;hsa-miR-499a-3p;hsa-miR-501-3p;hsa-miR-502-3p;hsa-miR-556-3p;hsa-miR-576-3p;hsa-miR-548b-5p;hsa-miR-616-3p;hsa-miR-411-3p;hsa-miR-450b-5p;hsa-miR-374b-3p;hsa-miR-1236-3p;hsa-miR-548j-5p;hsa-miR-1260a;hsa-miR-1976;hsa-miR-1260b;hsa-miR-548w;hsa-miR-548w;hsa-miR-3065-3p;hsa-miR-3605-5p;hsa-miR-3662;hsa-miR-548ab;hsa-miR-4793-3p;hsa-miR-181b-3p;hsa-miR-561-5p;hsa-miR-1304-3p;hsa-miR-17-5p;hsa-miR-17-3p;hsa-miR-20a-5p;hsa-miR-20a-5p;hsa-miR-22-3p;hsa-miR-93-5p;hsa-miR-93-5p;hsa-miR-106a-5p;hsa-miR-139-5p;hsa-miR-1-3p;hsa-miR-125b-5p;hsa-miR-125a-5p;hsa-miR-320a-3p;hsa-miR-106b-5p;hsa-miR-302a-3p;hsa-miR-302b-3p;hsa-miR-302c-3p;hsa-miR-302d-3p;hsa-miR-372-3p;hsa-miR-423-3p;hsa-miR-20b-5p;hsa-miR-520a-3p;hsa-miR-766-3p;hsa-miR-125a-3p;hsa-miR-320b;hsa-miR-320c;hsa-miR-320d;hsa-miR-3177-5p;hsa-miR-5581-5p;hsa-miR-561-5p;hsa-miR-497-5p;hsa-miR-512-5p;hsa-miR-505-5p;hsa-miR-939-5p;hsa-miR-1226-3p;hsa-miR-1270;hsa-miR-1914-3p;hsa-miR-4793-3p;hsa-miR-19a-3p;hsa-miR-19b-3p;hsa-miR-22-3p;hsa-miR-23a-3p;hsa-miR-24-3p;hsa-miR-30a-5p;hsa-miR-30a-3p;hsa-miR-30d-5p;hsa-miR-7-5p;hsa-miR-181a-5p;hsa-miR-181b-5p;hsa-miR-181c-5p;hsa-miR-183-5p;hsa-miR-1-3p;hsa-miR-23b-3p;hsa-miR-128-3p;hsa-miR-30e-5p;hsa-miR-30e-3p;hsa-miR-377-3p;hsa-miR-338-3p;hsa-miR-510-5p;hsa-miR-545-3p;hsa-miR-573;hsa-miR-609;hsa-miR-363-5p;hsa-miR-671-5p;hsa-miR-769-5p;hsa-miR-765;hsa-miR-21-3p;hsa-miR-30d-3p;hsa-miR-7-1-3p;hsa-miR-7-2-3p;hsa-miR-130a-5p;hsa-miR-149-3p;hsa-miR-629-5p;hsa-miR-665;hsa-miR-873-5p;hsa-miR-922;hsa-miR-1301-3p;hsa-miR-1179;hsa-miR-1260a;hsa-miR-1306-3p;hsa-miR-2114-5p;hsa-let-7a-5p;hsa-let-7b-5p;hsa-let-7c-5p;hsa-let-7e-5p;hsa-let-7f-5p;hsa-miR-17-3p;hsa-miR-26a-5p;hsa-miR-26b-5p;hsa-miR-28-5p;hsa-miR-98-5p;hsa-miR-106a-5p;hsa-let-7g-5p;hsa-let-7i-5p;hsa-miR-125b-5p;hsa-miR-133a-3p;hsa-miR-9-5p;hsa-miR-125a-5p;hsa-miR-374a-5p;hsa-miR-328-3p;hsa-miR-331-3p;hsa-miR-339-5p;hsa-miR-19a-5p;hsa-miR-19b-1-5p;hsa-miR-22-5p;hsa-miR-148a-5p;hsa-miR-181a-2-3p;hsa-miR-296-3p;hsa-miR-330-5p;hsa-miR-330-5p;hsa-miR-501-3p;hsa-miR-548c-5p;hsa-miR-548d-5p;hsa-miR-708-5p;hsa-miR-935;hsa-miR-939-5p;hsa-miR-548j-5p;hsa-miR-548k;hsa-miR-548i;hsa-miR-2277-3p;hsa-miR-3929;hsa-miR-548y;hsa-miR-5690;hsa-miR-204-3p;hsa-miR-873-3p;hsa-miR-548o-5p;hsa-miR-548am-5p;hsa-miR-22-3p;hsa-miR-24-3p;hsa-miR-28-5p;hsa-miR-138-5p;hsa-miR-34b-5p;hsa-miR-34c-5p;hsa-miR-296-5p;hsa-miR-378a-5p;hsa-miR-328-3p;hsa-miR-328-3p;hsa-miR-331-3p;hsa-miR-502-5p;hsa-miR-556-5p;hsa-miR-449b-5p;hsa-miR-660-5p;hsa-miR-15a-3p;hsa-miR-93-3p;hsa-miR-185-3p;hsa-miR-185-3p;hsa-miR-185-3p;hsa-miR-940;hsa-miR-1224-3p;hsa-miR-1224-3p;hsa-miR-1229-3p;hsa-miR-1229-3p;hsa-miR-1260a;hsa-miR-1307-3p;hsa-miR-1908-5p;hsa-miR-1976;hsa-miR-449c-5p;hsa-miR-1260b;hsa-miR-3176;hsa-miR-3615;hsa-miR-3619-3p;hsa-miR-3619-3p;hsa-miR-4726-3p;hsa-miR-5008-5p;hsa-miR-5008-3p;hsa-miR-5690;hsa-miR-660-3p;hsa-miR-660-3p;hsa-miR-135a-5p;hsa-miR-135b-5p;hsa-miR-642a-5p;hsa-miR-140-3p;hsa-miR-660-3p;hsa-miR-142-3p;hsa-miR-939-5p;hsa-let-7a-5p;hsa-miR-15a-5p;hsa-miR-16-5p;hsa-miR-30a-3p;hsa-miR-103a-3p;hsa-miR-107;hsa-miR-15b-5p;hsa-miR-27b-3p;hsa-miR-195-5p;hsa-miR-30e-3p;hsa-miR-424-5p;hsa-miR-499a-5p;hsa-miR-769-3p;hsa-miR-32-3p;hsa-miR-30c-2-3p;hsa-miR-30d-3p;hsa-miR-130b-5p;hsa-miR-92b-5p;hsa-miR-3653-3p;hsa-miR-4422;hsa-miR-3117-5p;hsa-miR-155-5p;hsa-miR-4999-5p;hsa-miR-1202;hsa-miR-92a-3p;hsa-miR-219a-5p;hsa-miR-503-5p;hsa-miR-513a-5p;hsa-miR-579-3p;hsa-miR-33a-3p;hsa-miR-1226-5p;hsa-miR-152-3p;hsa-miR-324-5p;hsa-miR-412-3p;hsa-miR-532-5p;hsa-miR-601;hsa-miR-20a-3p;hsa-miR-23b-5p;hsa-miR-15a-5p;hsa-miR-16-5p;hsa-miR-19a-3p;hsa-miR-19b-3p;hsa-miR-24-3p;hsa-miR-125b-5p;hsa-miR-125a-5p;hsa-miR-296-5p;hsa-miR-339-5p;hsa-miR-484;hsa-miR-491-5p;hsa-miR-299-5p;hsa-miR-22-5p;hsa-miR-185-3p;hsa-miR-744-5p;hsa-miR-940;hsa-miR-1304-5p;hsa-miR-2110;hsa-miR-3661;hsa-miR-3679-5p;hsa-miR-4685-3p;hsa-miR-5581-5p;hsa-miR-374a-5p;hsa-miR-339-5p;hsa-miR-22-5p;hsa-miR-22-5p;hsa-miR-181a-2-3p;hsa-miR-335-3p;hsa-miR-541-3p;hsa-miR-374b-5p;hsa-miR-1301-3p;hsa-miR-4685-3p;hsa-miR-5581-5p;hsa-miR-522-5p;hsa-miR-18a-5p;hsa-miR-18a-5p;hsa-miR-30a-5p;hsa-miR-103a-3p;hsa-miR-107;hsa-miR-148a-3p;hsa-miR-148a-3p;hsa-miR-30c-5p;hsa-miR-30d-5p;hsa-miR-204-5p;hsa-miR-30b-5p;hsa-miR-194-5p;hsa-miR-30e-5p;hsa-miR-18b-5p;hsa-miR-18b-5p;hsa-miR-15b-3p;hsa-miR-664a-3p;hsa-miR-3605-5p;hsa-miR-3619-5p;hsa-miR-3679-5p;hsa-miR-9-3p;hsa-miR-320a-3p;hsa-miR-522-5p;hsa-miR-320b;hsa-miR-320c;hsa-miR-1254;hsa-miR-320d;hsa-miR-452-5p;hsa-miR-323a-5p;hsa-miR-873-5p;hsa-miR-17-3p;hsa-miR-185-5p;hsa-miR-491-5p;hsa-miR-595;hsa-miR-185-3p;hsa-miR-548z;hsa-miR-3929;hsa-miR-92a-3p;hsa-miR-92b-3p;hsa-miR-579-3p;hsa-miR-5100;hsa-miR-221-5p;hsa-miR-1301-3p;hsa-miR-16-5p;hsa-miR-339-3p;hsa-let-7a-5p;hsa-let-7a-5p;hsa-let-7b-5p;hsa-let-7c-5p;hsa-let-7d-5p;hsa-let-7f-5p;hsa-miR-22-3p;hsa-miR-22-3p;hsa-miR-93-5p;hsa-miR-101-3p;hsa-miR-218-5p;hsa-let-7g-5p;hsa-let-7i-5p;hsa-miR-9-5p;hsa-miR-331-3p;hsa-miR-424-5p;hsa-miR-497-5p;hsa-miR-421;hsa-miR-542-3p;hsa-let-7b-3p;hsa-let-7f-2-3p;hsa-miR-187-5p;hsa-miR-222-5p;hsa-miR-330-5p;hsa-miR-423-5p;hsa-miR-615-5p;hsa-miR-939-5p;hsa-miR-3200-3p;hsa-let-7d-5p;hsa-miR-154-5p;hsa-miR-326;hsa-miR-22-5p;hsa-miR-185-3p;hsa-let-7a-5p;hsa-miR-191-5p;hsa-miR-424-5p;hsa-miR-497-5p;hsa-miR-148a-5p;hsa-miR-548at-5p;hsa-miR-34a-5p;hsa-miR-34c-5p;hsa-miR-449a;hsa-miR-502-5p;hsa-miR-449b-5p;hsa-miR-1908-5p;hsa-miR-16-5p;hsa-miR-103a-3p;hsa-miR-107;hsa-miR-15b-5p;hsa-miR-195-5p;hsa-miR-23a-3p;hsa-miR-27a-3p;hsa-miR-23b-3p;hsa-miR-128-3p;hsa-miR-9-5p;hsa-miR-1914-3p;hsa-miR-3176;hsa-miR-23c;hsa-miR-19a-3p;hsa-miR-19b-3p;hsa-miR-326;hsa-miR-193b-3p;hsa-miR-23a-3p;hsa-miR-96-5p;hsa-miR-217-5p;hsa-miR-23b-3p;hsa-miR-375-3p;hsa-miR-484;hsa-miR-652-3p;hsa-miR-93-3p;hsa-miR-218-1-3p;hsa-miR-130a-5p;hsa-miR-590-3p;hsa-let-7e-5p;hsa-miR-15a-5p;hsa-miR-16-5p;hsa-miR-20a-5p;hsa-miR-21-5p;hsa-miR-21-5p;hsa-miR-26a-5p;hsa-miR-26b-5p;hsa-miR-96-5p;hsa-miR-99a-5p;hsa-miR-99a-5p;hsa-miR-100-5p;hsa-miR-103a-3p;hsa-miR-107;hsa-miR-197-3p;hsa-miR-197-3p;hsa-miR-7-5p;hsa-miR-181a-5p;hsa-miR-181a-5p;hsa-miR-181b-5p;hsa-miR-181c-5p;hsa-miR-182-5p;hsa-miR-218-5p;hsa-miR-221-3p;hsa-miR-222-3p;hsa-miR-224-5p;hsa-miR-15b-5p;hsa-miR-124-3p;hsa-miR-130a-3p;hsa-miR-185-5p;hsa-miR-186-5p;hsa-miR-195-5p;hsa-miR-320a-3p;hsa-miR-106b-5p;hsa-miR-369-3p;hsa-miR-375-3p;hsa-miR-378a-3p;hsa-miR-330-3p;hsa-miR-338-3p;hsa-miR-424-5p;hsa-miR-452-3p;hsa-miR-485-3p;hsa-miR-495-3p;hsa-miR-181d-5p;hsa-miR-518a-3p;hsa-miR-501-5p;hsa-miR-455-5p;hsa-miR-545-3p;hsa-miR-570-3p;hsa-miR-548b-3p;hsa-miR-592;hsa-miR-597-5p;hsa-miR-616-5p;hsa-miR-616-5p;hsa-miR-625-5p;hsa-miR-627-5p;hsa-miR-651-5p;hsa-miR-651-5p;hsa-miR-675-5p;hsa-miR-16-1-3p;hsa-miR-21-3p;hsa-miR-21-3p;hsa-miR-33a-3p;hsa-miR-93-3p;hsa-miR-222-5p;hsa-miR-122-3p;hsa-miR-130b-5p;hsa-miR-148b-5p;hsa-miR-516a-5p;hsa-miR-590-3p;hsa-miR-590-3p;hsa-miR-3158-3p;hsa-miR-4326;hsa-miR-3619-5p;hsa-miR-3657;hsa-miR-4521;hsa-miR-548an;hsa-miR-4793-3p;hsa-miR-4803;hsa-miR-5100;hsa-miR-5581-3p;hsa-miR-561-5p;hsa-miR-1306-5p;hsa-let-7a-5p;hsa-let-7b-5p;hsa-let-7c-5p;hsa-let-7e-5p;hsa-let-7f-5p;hsa-miR-30a-5p;hsa-miR-98-5p;hsa-miR-30c-5p;hsa-miR-30d-5p;hsa-let-7g-5p;hsa-let-7i-5p;hsa-miR-30b-5p;hsa-miR-130a-3p;hsa-miR-301a-3p;hsa-miR-130b-3p;hsa-miR-30e-5p;hsa-miR-374a-5p;hsa-miR-589-3p;hsa-miR-1254;hsa-miR-2277-3p;hsa-miR-4742-3p;hsa-miR-5006-3p;hsa-miR-522-5p;hsa-miR-522-5p;hsa-miR-522-5p;hsa-miR-522-5p;hsa-miR-522-5p;hsa-miR-522-5p;hsa-miR-522-5p;hsa-let-7a-5p;hsa-let-7b-5p;hsa-let-7c-5p;hsa-let-7e-5p;hsa-let-7f-5p;hsa-miR-98-5p;hsa-let-7g-5p;hsa-let-7i-5p;hsa-miR-940;hsa-miR-3180-3p;hsa-miR-522-5p;hsa-miR-484;hsa-miR-548a-3p;hsa-miR-424-3p;hsa-miR-155-5p;hsa-miR-1908-5p;hsa-miR-182-5p;hsa-miR-16-2-3p;hsa-let-7a-5p;hsa-let-7a-5p;hsa-let-7b-5p;hsa-let-7c-5p;hsa-let-7e-5p;hsa-let-7f-5p;hsa-miR-17-5p;hsa-miR-20a-5p;hsa-miR-22-3p;hsa-miR-23a-3p;hsa-miR-27a-3p;hsa-miR-93-5p;hsa-miR-98-5p;hsa-miR-103a-3p;hsa-miR-106a-5p;hsa-miR-107;hsa-let-7g-5p;hsa-let-7i-5p;hsa-miR-27b-3p;hsa-miR-106b-5p;hsa-miR-20b-5p;hsa-miR-769-5p;hsa-let-7a-3p;hsa-miR-22-5p;hsa-miR-24-2-5p;hsa-miR-148a-5p;hsa-miR-181a-2-3p;hsa-miR-221-5p;hsa-miR-148b-5p;hsa-miR-320c;hsa-miR-3140-3p;hsa-miR-3619-5p;hsa-miR-3653-3p;hsa-miR-27a-3p;hsa-miR-27b-3p;hsa-miR-4449;hsa-miR-876-5p;hsa-miR-1468-5p;hsa-miR-3157-5p;hsa-miR-3605-3p;hsa-miR-491-5p;hsa-miR-210-3p;hsa-miR-192-5p;hsa-let-7a-5p;hsa-let-7b-5p;hsa-let-7c-5p;hsa-let-7e-5p;hsa-let-7f-5p;hsa-miR-98-5p;hsa-miR-103a-3p;hsa-miR-107;hsa-let-7g-5p;hsa-let-7i-5p;hsa-miR-424-5p;hsa-miR-744-5p;hsa-miR-16-5p;hsa-miR-197-3p;hsa-miR-124-3p;hsa-miR-641;hsa-miR-1304-3p;hsa-miR-522-5p;hsa-miR-522-5p;hsa-miR-522-5p;hsa-miR-873-5p;hsa-let-7e-5p;hsa-miR-15a-5p;hsa-miR-16-5p;hsa-miR-25-3p;hsa-miR-30a-3p;hsa-miR-33a-5p;hsa-miR-33a-5p;hsa-miR-96-5p;hsa-miR-101-3p;hsa-miR-101-3p;hsa-miR-103a-3p;hsa-miR-107;hsa-miR-181a-5p;hsa-miR-181a-5p;hsa-miR-181b-5p;hsa-miR-181b-5p;hsa-miR-181c-5p;hsa-miR-181c-5p;hsa-miR-182-5p;hsa-miR-15b-5p;hsa-miR-188-5p;hsa-miR-195-5p;hsa-miR-155-5p;hsa-miR-130b-3p;hsa-miR-30e-3p;hsa-miR-330-3p;hsa-miR-424-5p;hsa-miR-497-5p;hsa-miR-181d-5p;hsa-miR-181d-5p;hsa-miR-579-3p;hsa-miR-589-3p;hsa-miR-33b-5p;hsa-miR-33b-5p;hsa-miR-651-5p;hsa-miR-23a-5p;hsa-miR-30d-3p;hsa-miR-222-5p;hsa-miR-193b-5p;hsa-miR-874-3p;hsa-miR-760;hsa-miR-1271-5p;hsa-miR-664a-3p;hsa-miR-3180-3p;hsa-miR-2355-5p;hsa-miR-4286;hsa-miR-4286;hsa-miR-3685;hsa-miR-3194-3p;hsa-miR-4804-5p;hsa-miR-103a-3p;hsa-miR-107;hsa-miR-26a-5p;hsa-miR-9-5p;hsa-miR-301a-3p;hsa-miR-130b-3p;hsa-miR-423-3p;hsa-miR-129-1-3p;hsa-miR-129-2-3p;hsa-miR-301b-3p;hsa-miR-2110;hsa-miR-3679-5p;hsa-miR-378g;hsa-miR-484;hsa-let-7f-5p;hsa-miR-15a-5p;hsa-miR-17-5p;hsa-miR-17-5p;hsa-miR-19a-3p;hsa-miR-19a-3p;hsa-miR-19b-3p;hsa-miR-20a-5p;hsa-miR-20a-5p;hsa-miR-23a-3p;hsa-miR-23a-3p;hsa-miR-26a-5p;hsa-miR-26b-5p;hsa-miR-27a-3p;hsa-miR-27a-3p;hsa-miR-30a-5p;hsa-miR-30a-5p;hsa-miR-32-5p;hsa-miR-92a-3p;hsa-miR-92a-3p;hsa-miR-93-5p;hsa-miR-96-5p;hsa-miR-129-5p;hsa-miR-148a-3p;hsa-miR-148a-3p;hsa-miR-30c-5p;hsa-miR-30c-5p;hsa-miR-30d-5p;hsa-miR-30d-5p;hsa-miR-10a-5p;hsa-miR-10b-5p;hsa-miR-181a-5p;hsa-miR-181c-5p;hsa-miR-212-3p;hsa-miR-212-3p;hsa-miR-23b-3p;hsa-miR-23b-3p;hsa-miR-27b-3p;hsa-miR-27b-3p;hsa-miR-30b-5p;hsa-miR-30b-5p;hsa-miR-125b-5p;hsa-miR-128-3p;hsa-miR-130a-3p;hsa-miR-132-3p;hsa-miR-141-3p;hsa-miR-125a-5p;hsa-miR-126-5p;hsa-miR-320a-3p;hsa-miR-320a-3p;hsa-miR-106b-5p;hsa-miR-106b-5p;hsa-miR-200a-3p;hsa-miR-301a-3p;hsa-miR-130b-3p;hsa-miR-30e-5p;hsa-miR-30e-5p;hsa-miR-370-3p;hsa-miR-378a-5p;hsa-miR-378a-5p;hsa-miR-378a-3p;hsa-miR-340-3p;hsa-miR-148b-3p;hsa-miR-148b-3p;hsa-miR-484;hsa-miR-181d-5p;hsa-miR-502-5p;hsa-miR-548b-3p;hsa-miR-548d-3p;hsa-miR-101-5p;hsa-miR-7-1-3p;hsa-let-7g-3p;hsa-miR-125a-3p;hsa-miR-125b-2-3p;hsa-miR-130b-5p;hsa-miR-20b-3p;hsa-miR-499a-3p;hsa-miR-501-3p;hsa-miR-502-3p;hsa-miR-505-5p;hsa-miR-590-3p;hsa-miR-590-3p;hsa-miR-590-3p;hsa-miR-548a-5p;hsa-miR-874-3p;hsa-miR-301b-3p;hsa-miR-320b;hsa-miR-320c;hsa-miR-548j-5p;hsa-miR-1305;hsa-miR-548h-5p;hsa-miR-320d;hsa-miR-1908-5p;hsa-miR-196b-3p;hsa-miR-378c;hsa-miR-23c;hsa-miR-3685;hsa-miR-378d;hsa-miR-4726-3p;hsa-miR-4738-3p;hsa-miR-301a-5p;hsa-miR-561-5p;hsa-miR-1277-5p;hsa-let-7e-5p;hsa-miR-424-5p;hsa-miR-424-5p;hsa-miR-424-5p;hsa-miR-15a-3p;hsa-miR-1973;hsa-miR-3179;hsa-miR-15a-5p;hsa-miR-16-5p;hsa-miR-34a-5p;hsa-miR-15b-5p;hsa-miR-195-5p;hsa-miR-449a;hsa-miR-503-5p;hsa-miR-449b-5p;hsa-miR-423-5p;hsa-miR-548b-5p;hsa-miR-548c-5p;hsa-miR-548d-5p;hsa-miR-548j-5p;hsa-miR-548h-5p;hsa-miR-548i;hsa-miR-548y;hsa-miR-574-5p;hsa-let-7a-5p;hsa-let-7b-5p;hsa-let-7d-5p;hsa-let-7e-5p;hsa-let-7f-5p;hsa-miR-17-3p;hsa-miR-98-5p;hsa-miR-106a-5p;hsa-miR-197-3p;hsa-miR-7-5p;hsa-miR-34a-5p;hsa-let-7g-5p;hsa-let-7i-5p;hsa-miR-9-3p;hsa-miR-320a-3p;hsa-miR-369-3p;hsa-miR-374a-5p;hsa-miR-340-3p;hsa-miR-324-5p;hsa-miR-424-5p;hsa-miR-497-5p;hsa-miR-34a-3p;hsa-miR-221-5p;hsa-miR-222-5p;hsa-miR-361-3p;hsa-miR-505-5p;hsa-miR-744-5p;hsa-miR-744-5p;hsa-miR-873-5p;hsa-miR-320b;hsa-miR-320c;hsa-miR-1915-3p;hsa-miR-2278;hsa-miR-320e;hsa-miR-3619-5p;hsa-miR-4422;hsa-miR-20a-5p;hsa-miR-218-5p;hsa-miR-125b-5p;hsa-miR-125a-5p;hsa-miR-339-5p;hsa-miR-532-3p;hsa-miR-664a-5p;hsa-miR-548ar-3p;hsa-miR-15a-5p;hsa-miR-16-5p;hsa-miR-17-5p;hsa-miR-17-3p;hsa-miR-21-5p;hsa-miR-22-3p;hsa-miR-27a-3p;hsa-miR-101-3p;hsa-miR-7-5p;hsa-miR-10a-5p;hsa-miR-181a-5p;hsa-miR-203a-3p;hsa-miR-203a-3p;hsa-miR-215-5p;hsa-miR-218-5p;hsa-miR-15b-5p;hsa-miR-140-5p;hsa-miR-149-5p;hsa-miR-195-5p;hsa-miR-195-5p;hsa-miR-34b-5p;hsa-miR-30e-3p;hsa-miR-361-5p;hsa-miR-326;hsa-miR-326;hsa-miR-135b-5p;hsa-miR-324-3p;hsa-miR-335-5p;hsa-miR-345-5p;hsa-miR-424-5p;hsa-miR-497-5p;hsa-miR-497-5p;hsa-miR-503-5p;hsa-miR-556-5p;hsa-miR-597-5p;hsa-miR-548d-3p;hsa-miR-421;hsa-miR-92a-1-5p;hsa-miR-106b-3p;hsa-miR-330-5p;hsa-miR-708-5p;hsa-miR-760;hsa-miR-940;hsa-miR-1296-5p;hsa-miR-548l;hsa-miR-548n;hsa-miR-1913;hsa-miR-449c-5p;hsa-miR-548an;hsa-miR-3619-3p;hsa-miR-5010-3p;hsa-miR-5581-5p;hsa-miR-1306-5p;hsa-let-7a-5p;hsa-let-7b-5p;hsa-let-7e-5p;hsa-let-7f-5p;hsa-let-7f-5p;hsa-miR-16-5p;hsa-miR-19a-3p;hsa-miR-19b-3p;hsa-miR-26a-5p;hsa-miR-26b-5p;hsa-miR-30a-5p;hsa-miR-98-5p;hsa-miR-30c-5p;hsa-miR-30d-5p;hsa-miR-200b-3p;hsa-let-7g-5p;hsa-let-7i-5p;hsa-miR-30b-5p;hsa-miR-124-3p;hsa-miR-138-5p;hsa-miR-296-5p;hsa-miR-30e-5p;hsa-miR-330-3p;hsa-miR-326;hsa-miR-484;hsa-miR-299-5p;hsa-miR-455-5p;hsa-miR-567;hsa-miR-634;hsa-miR-22-5p;hsa-miR-22-5p;hsa-miR-92a-1-5p;hsa-miR-16-2-3p;hsa-miR-340-5p;hsa-miR-497-3p;hsa-miR-551b-5p;hsa-miR-216b-5p;hsa-miR-1287-5p;hsa-miR-1304-5p;hsa-miR-5585-3p;hsa-miR-1277-5p;hsa-miR-522-5p;hsa-miR-522-5p;hsa-miR-4664-5p;hsa-let-7a-5p;hsa-let-7b-5p;hsa-let-7c-5p;hsa-let-7e-5p;hsa-let-7f-5p;hsa-let-7g-5p;hsa-let-7i-5p;hsa-miR-423-3p;hsa-miR-30a-5p;hsa-miR-30c-5p;hsa-miR-30d-5p;hsa-miR-30b-5p;hsa-miR-30e-5p;hsa-miR-374b-5p;hsa-miR-10a-5p;hsa-miR-10b-5p;hsa-miR-193a-3p;hsa-miR-335-5p;hsa-miR-193b-3p;hsa-miR-642a-5p;hsa-miR-766-3p;hsa-miR-589-5p;hsa-miR-374b-5p;hsa-miR-4523;hsa-let-7a-5p;hsa-let-7b-5p;hsa-let-7e-5p;hsa-let-7f-5p;hsa-miR-17-5p;hsa-miR-93-5p;hsa-miR-98-5p;hsa-let-7g-5p;hsa-let-7i-5p;hsa-miR-137-3p;hsa-miR-1290;hsa-miR-25-3p;hsa-miR-32-5p;hsa-miR-32-5p;hsa-miR-92a-3p;hsa-miR-92a-3p;hsa-miR-129-5p;hsa-miR-129-5p;hsa-miR-34a-5p;hsa-miR-181b-5p;hsa-miR-221-3p;hsa-miR-124-3p;hsa-miR-137-3p;hsa-miR-188-5p;hsa-miR-361-5p;hsa-miR-363-3p;hsa-miR-367-3p;hsa-miR-376c-3p;hsa-miR-378a-5p;hsa-miR-324-5p;hsa-miR-18a-3p;hsa-miR-92b-3p;hsa-miR-589-3p;hsa-miR-635;hsa-miR-766-3p;hsa-miR-33a-3p;hsa-miR-221-5p;hsa-miR-188-3p;hsa-miR-497-3p;hsa-miR-497-3p;hsa-miR-532-3p;hsa-miR-744-5p;hsa-miR-1224-3p;hsa-miR-1226-3p;hsa-miR-1260a;hsa-miR-3179;hsa-miR-3613-3p;hsa-miR-3929;hsa-miR-3943;hsa-miR-3177-5p;hsa-miR-1343-3p;hsa-miR-4690-5p;hsa-let-7a-5p;hsa-let-7b-5p;hsa-let-7c-5p;hsa-let-7f-5p;hsa-miR-96-5p;hsa-let-7g-5p;hsa-let-7i-5p;hsa-miR-125b-5p;hsa-miR-125a-5p;hsa-miR-148b-5p;hsa-miR-3199;hsa-miR-3677-5p;hsa-let-7d-5p;hsa-miR-22-3p;hsa-miR-196a-5p;hsa-miR-137-3p;hsa-miR-424-5p;hsa-miR-497-5p;hsa-miR-130b-5p;hsa-miR-873-5p;hsa-miR-1254;hsa-miR-3619-5p;hsa-miR-3177-5p;hsa-miR-4726-3p;hsa-let-7e-5p;hsa-miR-16-5p;hsa-miR-17-5p;hsa-miR-17-5p;hsa-miR-18a-5p;hsa-miR-20a-5p;hsa-miR-20a-5p;hsa-miR-22-3p;hsa-miR-22-3p;hsa-miR-23a-3p;hsa-miR-24-3p;hsa-miR-26a-5p;hsa-miR-29a-3p;hsa-miR-30a-5p;hsa-miR-31-5p;hsa-miR-93-5p;hsa-miR-29b-3p;hsa-miR-103a-3p;hsa-miR-105-5p;hsa-miR-106a-5p;hsa-miR-107;hsa-miR-129-5p;hsa-miR-30c-5p;hsa-miR-30d-5p;hsa-miR-139-5p;hsa-miR-181a-5p;hsa-miR-181b-5p;hsa-miR-203a-3p;hsa-miR-204-5p;hsa-miR-205-5p;hsa-miR-211-5p;hsa-miR-222-3p;hsa-miR-200b-3p;hsa-miR-200b-3p;hsa-miR-1-3p;hsa-miR-23b-3p;hsa-miR-30b-5p;hsa-miR-137-3p;hsa-miR-191-5p;hsa-miR-9-5p;hsa-miR-9-5p;hsa-miR-126-5p;hsa-miR-185-5p;hsa-miR-320a-3p;hsa-miR-200c-3p;hsa-miR-200c-3p;hsa-miR-29c-3p;hsa-miR-99b-5p;hsa-miR-130b-3p;hsa-miR-30e-5p;hsa-miR-378a-3p;hsa-miR-335-5p;hsa-miR-335-5p;hsa-miR-422a;hsa-miR-424-5p;hsa-miR-424-5p;hsa-miR-18b-5p;hsa-miR-20b-5p;hsa-miR-429;hsa-miR-429;hsa-miR-410-3p;hsa-miR-484;hsa-miR-485-5p;hsa-miR-495-3p;hsa-miR-497-5p;hsa-miR-181d-5p;hsa-miR-518f-5p;hsa-miR-526a-5p;hsa-miR-493-3p;hsa-miR-552-3p;hsa-miR-587;hsa-miR-619-3p;hsa-miR-649;hsa-miR-654-5p;hsa-miR-421;hsa-miR-671-5p;hsa-miR-454-3p;hsa-miR-765;hsa-miR-15a-3p;hsa-miR-15a-3p;hsa-miR-22-5p;hsa-miR-30c-2-3p;hsa-miR-30c-2-3p;hsa-miR-30c-2-3p;hsa-let-7g-3p;hsa-miR-23b-5p;hsa-miR-27b-5p;hsa-miR-141-5p;hsa-miR-149-3p;hsa-miR-193a-5p;hsa-miR-30c-1-3p;hsa-miR-362-3p;hsa-miR-340-5p;hsa-miR-330-5p;hsa-miR-589-5p;hsa-miR-628-5p;hsa-miR-298;hsa-miR-450b-5p;hsa-miR-541-3p;hsa-miR-873-5p;hsa-miR-920;hsa-miR-922;hsa-miR-520c-5p;hsa-miR-518d-5p;hsa-miR-664a-3p;hsa-miR-378c;hsa-miR-3656;hsa-miR-378d;hsa-miR-450a-1-3p;hsa-miR-342-3p;hsa-miR-769-5p;hsa-miR-22-5p;hsa-let-7a-5p;hsa-let-7b-5p;hsa-let-7c-5p;hsa-let-7e-5p;hsa-let-7f-5p;hsa-miR-22-3p;hsa-miR-22-3p;hsa-miR-25-3p;hsa-miR-99a-5p;hsa-miR-100-5p;hsa-let-7g-5p;hsa-let-7i-5p;hsa-miR-124-3p;hsa-miR-149-5p;hsa-miR-34b-5p;hsa-miR-296-5p;hsa-miR-377-3p;hsa-miR-328-3p;hsa-miR-342-3p;hsa-miR-518c-5p;hsa-miR-654-5p;hsa-miR-671-5p;hsa-miR-671-5p;hsa-miR-766-3p;hsa-miR-140-3p;hsa-miR-532-3p;hsa-miR-590-3p;hsa-miR-671-3p;hsa-miR-1296-5p;hsa-miR-2355-3p;hsa-miR-548an;hsa-miR-4786-3p;hsa-miR-15a-5p;hsa-miR-16-5p;hsa-miR-24-3p;hsa-miR-26a-5p;hsa-miR-26a-5p;hsa-miR-26b-5p;hsa-miR-27a-3p;hsa-miR-99a-5p;hsa-miR-103a-3p;hsa-miR-107;hsa-miR-197-3p;hsa-miR-197-3p;hsa-miR-7-5p;hsa-miR-7-5p;hsa-miR-7-5p;hsa-miR-224-5p;hsa-miR-124-3p;hsa-miR-186-5p;hsa-miR-361-5p;hsa-miR-339-5p;hsa-miR-193b-3p;hsa-miR-497-5p;hsa-miR-615-3p;hsa-miR-625-5p;hsa-miR-642a-5p;hsa-miR-23a-5p;hsa-miR-34a-3p;hsa-miR-221-5p;hsa-miR-34b-3p;hsa-miR-34c-3p;hsa-miR-342-5p;hsa-miR-424-3p;hsa-miR-431-3p;hsa-miR-550a-5p;hsa-miR-1207-5p;hsa-miR-1304-5p;hsa-miR-1246;hsa-miR-1307-3p;hsa-miR-2110;hsa-miR-3613-3p;hsa-miR-4454;hsa-miR-548an;hsa-miR-4803;hsa-miR-28-5p;hsa-miR-545-3p;hsa-miR-556-5p;hsa-miR-602;hsa-miR-671-5p;hsa-miR-298;hsa-miR-708-5p;hsa-miR-2114-5p;hsa-miR-99b-5p;hsa-miR-3687;hsa-miR-15a-5p;hsa-miR-16-5p;hsa-miR-196a-5p;hsa-miR-195-5p;hsa-miR-369-3p;hsa-miR-221-5p;hsa-miR-1293;hsa-miR-138-5p;hsa-miR-522-5p;hsa-miR-522-5p;hsa-miR-24-3p;hsa-miR-1915-5p;hsa-miR-4705;hsa-miR-212-3p;hsa-miR-132-3p;hsa-miR-138-5p;hsa-miR-320a-3p;hsa-miR-15a-3p;hsa-miR-320b;hsa-miR-320c;hsa-miR-320d;hsa-miR-4429;hsa-miR-5008-5p
17	72236690	Sniffles2.INS.3BA6M10	N	<INS:84>	INS	INS	84	70.059	96.089	888	881	7	0.00788	known	0.436	0.436	common	0.504	0.274	0.482	0.418	0.447	0.437	0.504	0.274	0.482	0.42	0.452	0.000306	0.143	1	0.0067	1.35e-05	0.000462	0.143	1	0.00625	1.08e-05	0.416	0.644	0.612	0.612	0.581	0.408	0.428	0.619	difficult	GRCh38_gclt25orgt65_slop50;GRCh38_AllTandemRepeatsandHomopolymers_slop5;GRCh38_AllTandemRepeats_gt100bp_slop5;GRCh38_allTandemRepeats;GRCh38_AllTandemRepeats_201to10000bp_slop5;GRCh38_alldifficultregions	SOX9-AS1	ENSG00000234899	gene_variant	ENSG00000234899	.	MODIFIER	intragenic_variant	.	.	.	.	.	.	.	.	.	.	.	.	.	.	.
17	72242989	Sniffles2.INS.3BA8M10	N	<INS:63>	INS	INS	63	148.363	456.386	888	865	23	0.0259	novel	0.00113	0.00113	rare	0	0.00347	0	0.00305	0	0.00116	0	0.00352	0	0.00309	0	1	1	1	1	1	1	1	1	1	1	0.000563	0.997	0	0	0.301	2.15e-05	0.000425	0.225	difficult	GRCh38_AllHomopolymers_gt6bp_imperfectgt10bp_slop5;GRCh38_AllTandemRepeatsandHomopolymers_slop5;GRCh38_SimpleRepeat_homopolymer_gt11_slop5;GRCh38_SimpleRepeat_homopolymer_4to6_slop5;GRCh38_SimpleRepeat_imperfecthomopolgt10_slop5;GRCh38_alldifficultregions	SOX9-AS1-LINC00511	ENSG00000234899-ENSG00000227036	intergenic_region	ENSG00000234899-ENSG00000227036	.	MODIFIER	intergenic_region	.	.	.	.	.	.	.	.	.	.	.	.	.	.	.
17	72273128	Sniffles2.INS.3BA9M10	N	<INS:71>	INS	INS	71	38.757	134.651	888	861	27	0.0304	novel	0.0816	0.0816	common	0.0996	0.16	0.00298	0.0701	0.079	0.0842	0.104	0.162	0.00303	0.0723	0.0823	0.0681	0.205	1	0.00356	0.274	0.0794	0.208	1	0.004	0.292	0.0783	0.95	0.797	0.797	0.795	0.0821	0.0839	0.791	difficult	GRCh38_AllTandemRepeatsandHomopolymers_slop5;GRCh38_SimpleRepeat_diTR_11to50_slop5;GRCh38_allTandemRepeats;GRCh38_AllTandemRepeats_lt51bp_slop5;GRCh38_alldifficultregions	SOX9-AS1-LINC00511	ENSG00000234899-ENSG00000227036	intergenic_region	ENSG00000234899-ENSG00000227036	.	MODIFIER	intergenic_region	.	.	.	.	.	.	.	.	.	.	.	.	.	.	.
17	72320355	Sniffles2.DEL.3BC2M10	N	<DEL:-57>	DEL	DEL	-57	40.979	310.247	888	868	20	0.0225	known	0.17	0.17	common	0.0996	0.0799	0.5	0.0488	0.134	0.173	0.1	0.0839	0.503	0.0503	0.139	0.268	0.215	0.0138	1	0.0164	0.269	0.233	0.0199	1	0.02	0.171	0.852	0.685	0.685	0.7	0.0543	0.0637	0.658	confident	GRCh38_notinalldifficultregions	LINC00511	ENSG00000227036	gene_variant	ENSG00000227036	.	MODIFIER	intragenic_variant	.	.	.	.	.	.	.	.	.	.	.	.	.	.	.
17	72354494	Sniffles2.INS.3BBBM10	N	<INS:81>	INS	INS	81	182.349	299.018	888	858	30	0.0338	novel	0.00394	0.00394	rare	0	0.00347	0	0.0122	0.00585	0.00408	0	0.00355	0	0.0127	0.0061	1	1	1	1	1	1	1	1	1	1	0.00282	0.993	0.429	0.429	0.502	0.00645	0.00741	0.678	confident	GRCh38_SimpleRepeat_homopolymer_4to6_slop5;GRCh38_notinalldifficultregions	LINC02003;LINC00511	ENSG00000264026;ENSG00000227036	transcript;gene_variant	ENST00000664653.1;ENSG00000227036	pseudogene;.	MODIFIER;MODIFIER	intron_variant;intragenic_variant	.	.	.	.	.	.	.	.	.	.	.	.	.	.	.
17	72359984	Sniffles2.INS.3BBDM10	N	<INS:58>	INS	INS	58	103.789	381.056	888	863	25	0.0282	novel	0.00169	0.00169	rare	0	0.00694	0	0	0.00292	0.00174	0	0.00709	0	0	0.00311	1	1	1	1	1	1	1	1	1	1	0.000563	0.995	0	0	0.271	0.000345	0.000735	0.386	difficult	GRCh38_AllTandemRepeats_51to200bp_slop5;GRCh38_AllTandemRepeatsandHomopolymers_slop5;GRCh38_AllTandemRepeats_gt100bp_slop5;GRCh38_allTandemRepeats;GRCh38_SimpleRepeat_homopolymer_4to6_slop5;GRCh38_alldifficultregions	LINC02003;LINC00511	ENSG00000264026;ENSG00000227036	transcript;gene_variant	ENST00000664653.1;ENSG00000227036	pseudogene;.	MODIFIER;MODIFIER	downstream_gene_variant;intragenic_variant	.	.	.	.	.	.	.	.	.	.	.	.	.	.	.
17	72473590	Sniffles2.INS.3BCCM10	N	<INS:66>	INS	INS	66	90.023	189.188	888	871	17	0.0191	novel	0.00507	0.00507	low_frequency	0.0145	0	0	0	0.00585	0.00517	0.0148	0	0	0	0.00599	1	1	1	1	1	1	1	1	1	1	0.000563	0.991	0.111	0.111	0.303	0.000636	0.00215	0.325	difficult	GRCh38_gclt25orgt65_slop50;GRCh38_AllTandemRepeatsandHomopolymers_slop5;GRCh38_SimpleRepeat_diTR_11to50_slop5;GRCh38_AllTandemRepeats_gt100bp_slop5;GRCh38_allTandemRepeats;GRCh38_AllTandemRepeats_201to10000bp_slop5;GRCh38_alldifficultregions	LINC00511	ENSG00000227036	gene_variant	ENSG00000227036	.	MODIFIER	intragenic_variant	.	.	.	.	.	.	.	.	.	.	.	.	.	.	.
17	72484779	Sniffles2.DEL.3BD0M10	N	<DEL:-53>	DEL	DEL	-53	36.464	349.76	888	884	4	0.00451	novel	0.449	0.449	common	0.332	0.556	0.399	0.408	0.614	0.452	0.338	0.556	0.401	0.408	0.614	0.244	0.867	0.747	0.0356	1	0.149	0.867	0.748	0.0356	1	0.458	0.776	0.769	0.769	0.772	0.418	0.425	0.835	difficult	GRCh38_AllTandemRepeats_51to200bp_slop5;GRCh38_AllTandemRepeatsandHomopolymers_slop5;GRCh38_AllTandemRepeats_gt100bp_slop5;GRCh38_allTandemRepeats;GRCh38_SimpleRepeat_quadTR_51to200_slop5;GRCh38_SimpleRepeat_homopolymer_4to6_slop5;GRCh38_lowmappabilityall;GRCh38_nonunique_l100_m2_e1;GRCh38_alllowmapandsegdupregions;GRCh38_alldifficultregions	LINC00511	ENSG00000227036	gene_variant	ENSG00000227036	.	MODIFIER	intragenic_variant	.	.	.	.	.	.	.	.	.	.	.	.	.	.	.
17	72554033	Sniffles2.DEL.3BDDM10	N	<DEL:-54>	DEL	DEL	-54	56.274	379.045	888	867	21	0.0236	novel	0.0417	0.0417	low_frequency	0.0934	0.00694	0.0327	0	0.0468	0.0427	0.0953	0.00704	0.0333	0	0.0491	0.443	1	0.156	1	0.308	0.45	1	0.158	1	0.321	0.0355	0.947	0.594	0.594	0.669	0.00325	0.00478	0.557	difficult	GRCh38_AllTandemRepeatsandHomopolymers_slop5;GRCh38_SimpleRepeat_diTR_11to50_slop5;GRCh38_AllTandemRepeats_gt100bp_slop5;GRCh38_allTandemRepeats;GRCh38_SimpleRepeat_homopolymer_4to6_slop5;GRCh38_AllTandemRepeats_201to10000bp_slop5;GRCh38_alldifficultregions	LINC00511	ENSG00000227036	gene_variant	ENSG00000227036	.	MODIFIER	intragenic_variant	.	.	.	.	.	.	.	.	.	.	.	.	.	.	.
17	72565114	Sniffles2.DEL.3BDEM10	N	<DEL:-4888>	DEL	DEL	-4888	274.819	249.993	888	870	18	0.0203	known	0.00169	0.00169	rare	0	0	0	0.00915	0	0.00172	0	0	0	0.00938	0	1	1	1	1	1	1	1	1	1	1	0.00169	0.998	0.667	0.667	0.541	0.00612	0.0067	0.791	confident	GRCh38_gclt25orgt65_slop50;GRCh38_AllHomopolymers_gt6bp_imperfectgt10bp_slop5;GRCh38_AllTandemRepeats_51to200bp_slop5;GRCh38_AllTandemRepeatsandHomopolymers_slop5;GRCh38_SimpleRepeat_homopolymer_gt11_slop5;GRCh38_SimpleRepeat_diTR_11to50_slop5;GRCh38_AllTandemRepeats_gt100bp_slop5;GRCh38_allTandemRepeats;GRCh38_SimpleRepeat_homopolymer_7to11_slop5;GRCh38_SimpleRepeat_homopolymer_4to6_slop5;GRCh38_AllTandemRepeats_lt51bp_slop5;GRCh38_SimpleRepeat_imperfecthomopolgt20_slop5;GRCh38_SimpleRepeat_imperfecthomopolgt10_slop5;GRCh38_alldifficultregions;GRCh38_notinalldifficultregions	LINC00511	ENSG00000227036	gene_variant	ENSG00000227036	.	MODIFIER	intragenic_variant	.	.	.	.	.	.	.	.	.	.	.	.	CTCF Binding Site;Enhancer	Transcription Start Site	.
17	72606140	Sniffles2.DEL.3BF0M10	N	<DEL:-52>	DEL	DEL	-52	48.619	273.698	888	873	15	0.0169	novel	0.00169	0.00169	rare	0	0.00694	0.00298	0	0	0.00172	0	0.00699	0.00303	0	0	1	1	1	1	1	1	1	1	1	1	0.00113	0.997	0.333	0.333	0.381	0.00337	0.00386	0.775	difficult	GRCh38_AllTandemRepeatsandHomopolymers_slop5;GRCh38_AllTandemRepeats_gt100bp_slop5;GRCh38_allTandemRepeats;GRCh38_SimpleRepeat_homopolymer_4to6_slop5;GRCh38_AllTandemRepeats_201to10000bp_slop5;GRCh38_alldifficultregions	LINC00511	ENSG00000227036	gene_variant	ENSG00000227036	.	MODIFIER	intragenic_variant	.	.	.	.	.	.	.	.	.	.	.	.	.	.	.
17	72625449	Sniffles2.INV.3BF6M10	N	<INV:91>	INV	OTHER	91	91.859	275.099	888	868	20	0.0225	novel	0.00113	0.00113	rare	0.00208	0	0	0.00305	0	0.00115	0.00212	0	0	0.00309	0	1	1	1	1	1	1	1	1	1	1	0.00225	0.993	0	0	0.678	0.00597	0.00652	0.775	confident	GRCh38_SimpleRepeat_homopolymer_4to6_slop5;GRCh38_notinalldifficultregions	RPL32P33;LINC00511	ENSG00000243514;ENSG00000227036	transcript;gene_variant	ENST00000487023.2;ENSG00000227036	processed_pseudogene;.	MODIFIER;MODIFIER	upstream_gene_variant;intragenic_variant	.	.	.	.	.	.	.	.	.	.	.	.	.	.	.
17	72665390	Sniffles2.INS.3BECM10	N	<INS:60>	INS	INS	60	122.51	338.964	888	857	31	0.0349	novel	0.00507	0.00507	low_frequency	0.0124	0.00347	0.00595	0	0	0.00525	0.013	0.00357	0.00614	0	0	1	1	0.00298	1	1	1	1	0.00308	1	1	0.00507	0.994	0.75	0.75	0.723	0.000639	0.00101	0.487	difficult	GRCh38_AllHomopolymers_gt6bp_imperfectgt10bp_slop5;GRCh38_AllTandemRepeatsandHomopolymers_slop5;GRCh38_SimpleRepeat_homopolymer_gt11_slop5;GRCh38_SimpleRepeat_homopolymer_gt20_slop5;GRCh38_SimpleRepeat_imperfecthomopolgt20_slop5;GRCh38_SimpleRepeat_imperfecthomopolgt10_slop5;GRCh38_alldifficultregions	RN7SKP180;SLC39A11	ENSG00000200783;ENSG00000133195	transcript;transcript	ENST00000363913.1;ENST00000542342.6	misc_RNA;protein_coding	MODIFIER;MODIFIER	upstream_gene_variant;intron_variant	SLC39A11	ENSG00000133195	transcript	ENST00000542342.6	protein_coding	MODIFIER	intron_variant	.	.	.	.	.	.	.	.
17	72669951	Sniffles2.DEL.3BF3M10	N	<DEL:-52>	DEL	DEL	-52	40.292	173.584	888	877	11	0.0124	novel	0.266	0.266	common	0.259	0.246	0.28	0.201	0.342	0.27	0.265	0.25	0.283	0.204	0.342	0.00412	1	0.257	0.14	0.499	0.00689	1	0.338	0.142	0.499	0.261	0.943	0.918	0.918	0.908	0.218	0.218	0.941	difficult	GRCh38_gclt25orgt65_slop50;GRCh38_AllTandemRepeatsandHomopolymers_slop5;GRCh38_AllTandemRepeats_gt100bp_slop5;GRCh38_allTandemRepeats;GRCh38_AllTandemRepeats_201to10000bp_slop5;GRCh38_alldifficultregions	SLC39A11	ENSG00000133195	transcript	ENST00000542342.6	protein_coding	MODIFIER	intron_variant	SLC39A11	ENSG00000133195	transcript	ENST00000542342.6	protein_coding	MODIFIER	intron_variant	.	.	.	.	.	.	.	.
17	72669973	Sniffles2.INS.3BEDM10	N	<INS:55>	INS	INS	55	163.086	193.595	888	861	27	0.0304	novel	0.0141	0.0141	low_frequency	0.00415	0	0.0566	0	0.0117	0.0145	0.00431	0	0.0579	0	0.0121	1	1	0.417	1	0.0176	1	1	0.425	1	0.0182	0.013	0.981	0.565	0.565	0.601	0.000956	0.0024	0.326	difficult	GRCh38_gclt25orgt65_slop50;GRCh38_AllTandemRepeatsandHomopolymers_slop5;GRCh38_AllTandemRepeats_gt100bp_slop5;GRCh38_allTandemRepeats;GRCh38_AllTandemRepeats_201to10000bp_slop5;GRCh38_alldifficultregions	SLC39A11	ENSG00000133195	transcript	ENST00000542342.6	protein_coding	MODIFIER	intron_variant	SLC39A11	ENSG00000133195	transcript	ENST00000542342.6	protein_coding	MODIFIER	intron_variant	.	.	.	.	.	.	.	.
17	72687195	Sniffles2.INS.3BEFM10	N	<INS:249>	INS	INS	249	135.585	338.974	888	864	24	0.027	known	0.00957	0.00957	low_frequency	0.029	0.00694	0	0.00305	0	0.00984	0.0298	0.00714	0	0.00312	0	1	1	1	1	1	1	1	1	1	1	0.00788	0.988	0.529	0.529	0.722	0.000759	0.00175	0.374	difficult	GRCh38_AllHomopolymers_gt6bp_imperfectgt10bp_slop5;GRCh38_AllTandemRepeatsandHomopolymers_slop5;GRCh38_SimpleRepeat_homopolymer_7to11_slop5;GRCh38_alldifficultregions	SLC39A11	ENSG00000133195	transcript	ENST00000542342.6	protein_coding	MODIFIER	intron_variant	SLC39A11	ENSG00000133195	transcript	ENST00000542342.6	protein_coding	MODIFIER	intron_variant	.	.	.	.	.	.	.	.
17	72700022	Sniffles2.INS.3BFFM10	N	<INS:318>	INS	INS	318	99.831	177.719	888	872	16	0.018	known	0.0445	0.0445	low_frequency	0.0498	0.0278	0.0238	0.0915	0.0263	0.0447	0.0511	0.0286	0.024	0.0895	0.0268	0.0144	1	1	0.626	0.102	0.0154	1	1	0.365	0.104	0.0445	0.975	0.849	0.849	0.847	0.0588	0.0593	0.939	confident	GRCh38_notinalldifficultregions	SLC39A11	ENSG00000133195	transcript	ENST00000542342.6	protein_coding	MODIFIER	intron_variant	SLC39A11	ENSG00000133195	transcript	ENST00000542342.6	protein_coding	MODIFIER	intron_variant	.	.	.	.	.	Enhancer	.	.
17	72741100	Sniffles2.INS.3C04M10	N	<INS:54>	INS	INS	54	54.583	370.792	888	870	18	0.0203	known	0.00169	0.00169	rare	0.00622	0	0	0	0	0.00172	0.00638	0	0	0	0	1	1	1	1	1	1	1	1	1	1	0.00113	0.999	0.667	0.667	0.671	5.02e-05	0.000104	0.377	confident	GRCh38_notinalldifficultregions	SLC39A11	ENSG00000133195	transcript	ENST00000542342.6	protein_coding	MODIFIER	intron_variant	SLC39A11	ENSG00000133195	transcript	ENST00000542342.6	protein_coding	MODIFIER	intron_variant	.	.	.	.	.	.	.	.
17	72793847	Sniffles2.DEL.3C0DM10	N	<DEL:-5222>	DEL	DEL	-5222	0.302	1.902	888	872	16	0.018	known	0.00563	0.00563	low_frequency	0.0208	0	0	0	0	0.00573	0.0211	0	0	0	0	1	1	1	1	1	1	1	1	1	1	0.00507	0.997	0.7	0.7	0.88	0.00018	0.000197	0.644	confident	GRCh38_AllHomopolymers_gt6bp_imperfectgt10bp_slop5;GRCh38_AllTandemRepeatsandHomopolymers_slop5;GRCh38_SimpleRepeat_homopolymer_gt11_slop5;GRCh38_SimpleRepeat_diTR_11to50_slop5;GRCh38_allTandemRepeats;GRCh38_SimpleRepeat_homopolymer_4to6_slop5;GRCh38_AllTandemRepeats_lt51bp_slop5;GRCh38_SimpleRepeat_imperfecthomopolgt10_slop5;GRCh38_alldifficultregions;GRCh38_notinalldifficultregions	SLC39A11	ENSG00000133195	transcript	ENST00000542342.6	protein_coding	MODIFIER	intron_variant	SLC39A11	ENSG00000133195	transcript	ENST00000542342.6	protein_coding	MODIFIER	intron_variant	.	.	.	.	.	.	.	.
17	72817162	Sniffles2.INS.3C1BM10	N	<INS:80>	INS	INS	80	111.186	435.946	888	866	22	0.0248	novel	0.00338	0.00338	rare	0.00208	0	0	0	0.0146	0.00346	0.00212	0	0	0	0.0152	1	1	1	1	1	1	1	1	1	1	0.00282	0.994	0.5	0.5	0.751	5.74e-05	0.000177	0.268	confident	GRCh38_notinalldifficultregions	ENSG00000252274;SLC39A11	ENSG00000252274;ENSG00000133195	transcript;transcript	ENST00000516465.1;ENST00000542342.6	scaRNA;protein_coding	MODIFIER;MODIFIER	downstream_gene_variant;intron_variant	SLC39A11	ENSG00000133195	transcript	ENST00000542342.6	protein_coding	MODIFIER	intron_variant	.	.	.	.	.	.	.	.
17	72819089	Sniffles2.DEL.3C2AM10	N	<DEL:-6133>	DEL	DEL	-6133	80.296	2.65	888	868	20	0.0225	known	0.0236	0.0236	low_frequency	0	0.0208	0.00298	0.0732	0.0322	0.0242	0	0.021	0.00305	0.075	0.0331	1	1	1	0.201	0.00821	1	1	1	0.21	0.00871	0.0236	0.984	0.842	0.842	0.852	0.0585	0.0563	0.925	confident	GRCh38_gclt25orgt65_slop50;GRCh38_AllHomopolymers_gt6bp_imperfectgt10bp_slop5;GRCh38_AllTandemRepeats_51to200bp_slop5;GRCh38_AllTandemRepeatsandHomopolymers_slop5;GRCh38_SimpleRepeat_homopolymer_gt11_slop5;GRCh38_SimpleRepeat_homopolymer_gt20_slop5;GRCh38_SimpleRepeat_diTR_11to50_slop5;GRCh38_AllTandemRepeats_gt100bp_slop5;GRCh38_allTandemRepeats;GRCh38_SimpleRepeat_homopolymer_7to11_slop5;GRCh38_SimpleRepeat_homopolymer_4to6_slop5;GRCh38_AllTandemRepeats_lt51bp_slop5;GRCh38_SimpleRepeat_imperfecthomopolgt20_slop5;GRCh38_SimpleRepeat_imperfecthomopolgt10_slop5;GRCh38_alldifficultregions;GRCh38_notinalldifficultregions	ENSG00000252274;SLC39A11	ENSG00000252274;ENSG00000133195	transcript;transcript	ENST00000516465.1;ENST00000542342.6	scaRNA;protein_coding	MODIFIER;MODIFIER	upstream_gene_variant;intron_variant	SLC39A11	ENSG00000133195	transcript	ENST00000542342.6	protein_coding	MODIFIER	intron_variant	.	.	.	.	.	Enhancer	.	.
17	72859763	Sniffles2.INS.3C20M10	N	<INS:3155>	INS	INS	3155	257.69	150.038	888	855	33	0.0372	novel	0.00788	0.00788	low_frequency	0.00415	0.00694	0.00595	0.0122	0.0117	0.00819	0.00427	0.00704	0.00617	0.0127	0.0126	0.00208	0.00348	0.00298	2.82e-05	2.6e-05	0.00214	0.00353	0.0031	3.04e-05	3e-05	0.00225	0.988	0	0	0.327	0.00852	0.0194	0.456	confident	GRCh38_notinalldifficultregions	SLC39A11	ENSG00000133195	transcript	ENST00000542342.6	protein_coding	MODIFIER	intron_variant	SLC39A11	ENSG00000133195	transcript	ENST00000542342.6	protein_coding	MODIFIER	intron_variant	.	.	.	.	.	.	.	.
17	72859770	Sniffles2.INS.3C1FM10	N	<INS:3890>	INS	INS	3890	349.4	58.864	888	855	33	0.0372	novel	0.0101	0.0101	low_frequency	0.0124	0.00694	0.0238	0.0061	0	0.0105	0.0128	0.00704	0.0247	0.00633	0	1.36e-07	0.00348	8.64e-09	0.00306	1	1.49e-07	0.00353	1e-08	0.00318	1	0.00282	0.984	0	0	0.381	0.00134	0.00257	0.477	confident	GRCh38_notinalldifficultregions	SLC39A11	ENSG00000133195	transcript	ENST00000542342.6	protein_coding	MODIFIER	intron_variant	SLC39A11	ENSG00000133195	transcript	ENST00000542342.6	protein_coding	MODIFIER	intron_variant	.	.	.	.	.	.	.	.
17	72859878	Sniffles2.INS.3C1EM10	N	<INS:12595>	INS	INS	12595	199.118	3	888	855	33	0.0372	novel	0.0135	0.0135	low_frequency	0.0124	0.0208	0.0119	0.0061	0.0175	0.014	0.0128	0.0211	0.0124	0.00633	0.0189	1.36e-07	6.48e-07	2.69e-05	0.00306	3.85e-07	1.49e-07	6.76e-07	2.89e-05	0.00318	4.8e-07	0.0107	0.966	0	0	0.452	0.0129	0.0193	0.527	difficult	GRCh38_allOtherDifficultregions;GRCh38_gnomAD_InbreedingCoeff_slop1bp_merge1000bp;GRCh38_alldifficultregions	SLC39A11	ENSG00000133195	transcript	ENST00000542342.6	protein_coding	MODIFIER	intron_variant	SLC39A11	ENSG00000133195	transcript	ENST00000542342.6	protein_coding	MODIFIER	intron_variant	.	.	.	.	.	.	.	.
17	72861691	Sniffles2.INS.3C21M10	N	<INS:136>	INS	INS	136	172.09	201.501	888	864	24	0.027	novel	0.00113	0.00113	rare	0.00208	0	0.00298	0	0	0.00116	0.00216	0	0.00305	0	0	1	1	1	1	1	1	1	1	1	1	0	0.998	0	0	0.0355	6.15e-06	3.1e-05	0.147	difficult	GRCh38_gclt25orgt65_slop50;GRCh38_AllTandemRepeats_51to200bp_slop5;GRCh38_AllTandemRepeatsandHomopolymers_slop5;GRCh38_SimpleRepeat_diTR_11to50_slop5;GRCh38_AllTandemRepeats_gt100bp_slop5;GRCh38_allTandemRepeats;GRCh38_SimpleRepeat_homopolymer_4to6_slop5;GRCh38_alldifficultregions	SLC39A11	ENSG00000133195	transcript	ENST00000542342.6	protein_coding	MODIFIER	intron_variant	SLC39A11	ENSG00000133195	transcript	ENST00000542342.6	protein_coding	MODIFIER	intron_variant	.	.	.	.	.	.	.	.
17	72880687	Sniffles2.INS.3C23M10	N	<INS:7521>	INS	INS	7521	332.333	46.304	888	856	32	0.036	novel	0.0873	0.0873	common	0.108	0.066	0.14	0.064	0.0468	0.09	0.11	0.0683	0.143	0.0656	0.0494	4.44e-29	5.15e-11	1.08e-24	1.33e-12	1.3e-08	1e-29	6.89e-11	1.9e-24	1.67e-12	1.8e-08	0.0428	0.832	0.0233	0.0233	0.391	0.0251	0.0548	0.383	difficult	GRCh38_AllHomopolymers_gt6bp_imperfectgt10bp_slop5;GRCh38_AllTandemRepeatsandHomopolymers_slop5;GRCh38_SimpleRepeat_homopolymer_7to11_slop5;GRCh38_SimpleRepeat_imperfecthomopolgt10_slop5;GRCh38_alldifficultregions	SLC39A11	ENSG00000133195	transcript	ENST00000542342.6	protein_coding	MODIFIER	intron_variant	SLC39A11	ENSG00000133195	transcript	ENST00000542342.6	protein_coding	MODIFIER	intron_variant	.	.	.	.	.	.	.	.
17	72880731	Sniffles2.INS.3C26M10	N	<INS:6415>	INS	INS	6415	197.307	230.993	888	852	36	0.0405	novel	0.00507	0.00507	low_frequency	0.0083	0.00694	0.00298	0	0.00585	0.00528	0.00873	0.00725	0.00305	0	0.00617	1.3e-05	1	1	1	1	1.44e-05	1	1	1	1	0.00169	0.989	0	0	0.334	0.000694	0.00148	0.411	confident	GRCh38_notinalldifficultregions	SLC39A11	ENSG00000133195	transcript	ENST00000542342.6	protein_coding	MODIFIER	intron_variant	SLC39A11	ENSG00000133195	transcript	ENST00000542342.6	protein_coding	MODIFIER	intron_variant	.	.	.	.	.	.	.	.
17	72880906	Sniffles2.INS.3C24M10	N	<INS:3756>	INS	INS	3756	407.427	152.999	888	857	31	0.0349	novel	0.00451	0.00451	rare	0.00415	0	0.0119	0.00305	0.00292	0.00467	0.00431	0	0.0122	0.00314	0.00309	0.00208	1	0.0179	1	1	0.00216	1	0.0183	1	1	0.00225	0.989	0	0	0.394	0.0175	0.0305	0.525	confident	GRCh38_notinalldifficultregions	SLC39A11	ENSG00000133195	transcript	ENST00000542342.6	protein_coding	MODIFIER	intron_variant	SLC39A11	ENSG00000133195	transcript	ENST00000542342.6	protein_coding	MODIFIER	intron_variant	.	.	.	.	.	.	.	.
17	72880951	Sniffles2.INS.3C22M10	N	<INS:8042>	INS	INS	8042	76.937	48.21	888	863	25	0.0282	novel	0.727	0.273	common	0.921	0.559	0.806	0.594	0.643	0.732	0.92	0.564	0.809	0.601	0.654	2.94e-08	9.27e-12	9.4e-06	3.38e-14	1.67e-10	3.46e-08	1.73e-12	3.91e-06	7.34e-16	1.21e-11	0.721	0.676	0.707	0.581	0.671	0.54	0.569	0.695	confident	GRCh38_notinalldifficultregions	SLC39A11	ENSG00000133195	transcript	ENST00000542342.6	protein_coding	MODIFIER	intron_variant	SLC39A11	ENSG00000133195	transcript	ENST00000542342.6	protein_coding	MODIFIER	intron_variant	.	.	.	.	.	.	.	.
17	72880951	Sniffles2.INS.3C25M10	N	<INS:15979>	INS	INS	15979	235.46	6.703	888	855	33	0.0372	novel	0.00676	0.00676	low_frequency	0.0145	0.00347	0.00595	0	0.00585	0.00702	0.0152	0.0036	0.0061	0	0.00621	0.000454	1	1	1	1	0.000494	1	1	1	1	0.00338	0.982	0	0	0.495	0.000793	0.00315	0.258	confident	GRCh38_notinalldifficultregions	SLC39A11	ENSG00000133195	transcript	ENST00000542342.6	protein_coding	MODIFIER	intron_variant	SLC39A11	ENSG00000133195	transcript	ENST00000542342.6	protein_coding	MODIFIER	intron_variant	.	.	.	.	.	.	.	.
17	72895156	Sniffles2.INS.3C33M10	N	<INS:190>	INS	INS	190	133.716	401.26	888	865	23	0.0259	novel	0.0101	0.0101	low_frequency	0.0353	0	0	0.00305	0	0.00983	0.0365	0	0	0	0	0.253	1	1	1	1	0.261	1	1	1	1	0.00732	0.98	0.353	0.353	0.495	0.000488	0.001	0.433	confident	GRCh38_notinalldifficultregions	SLC39A11	ENSG00000133195	transcript	ENST00000542342.6	protein_coding	MODIFIER	intron_variant	SLC39A11	ENSG00000133195	transcript	ENST00000542342.6	protein_coding	MODIFIER	intron_variant	.	.	.	.	.	.	.	.
17	72900187	Sniffles2.INS.3C34M10	N	<INS:68>	INS	INS	68	47.702	357.995	888	859	29	0.0327	novel	0.00169	0.00169	rare	0.00208	0	0	0.00305	0.00292	0.00175	0.00217	0	0	0.00309	0.00309	1	1	1	1	1	1	1	1	1	1	0.00113	0.994	0	0	0.576	0.000189	0.00283	0.226	difficult	GRCh38_gclt25orgt65_slop50;GRCh38_AllTandemRepeatsandHomopolymers_slop5;GRCh38_AllTandemRepeats_gt100bp_slop5;GRCh38_allTandemRepeats;GRCh38_SimpleRepeat_quadTR_51to200_slop5;GRCh38_AllTandemRepeats_201to10000bp_slop5;GRCh38_alldifficultregions	SLC39A11	ENSG00000133195	transcript	ENST00000542342.6	protein_coding	MODIFIER	intron_variant	SLC39A11	ENSG00000133195	transcript	ENST00000542342.6	protein_coding	MODIFIER	intron_variant	.	.	.	.	.	Enhancer	.	.
17	72916337	Sniffles2.INS.3C35M10	N	<INS:108>	INS	INS	108	49.003	372.43	888	869	19	0.0214	known	0.00788	0.00788	low_frequency	0.00415	0.00694	0	0.00915	0.0205	0.00806	0.00427	0.00714	0	0.00926	0.0211	1	1	1	1	1	1	1	1	1	1	0.00169	0.981	0	0	0.213	0.00319	0.008	0.359	confident	GRCh38_notinalldifficultregions	SLC39A11	ENSG00000133195	transcript	ENST00000542342.6	protein_coding	MODIFIER	intron_variant	SLC39A11	ENSG00000133195	transcript	ENST00000542342.6	protein_coding	MODIFIER	intron_variant	.	.	.	.	.	.	.	.
17	72961475	Sniffles2.INS.3C39M10	N	<INS:3282>	INS	INS	3282	111.859	45.75	888	870	18	0.0203	known	0.0557	0.0557	common	0.0726	0.0451	0	0.131	0.0234	0.0569	0.0741	0.0458	0	0.134	0.024	1.8e-19	1.48e-07	1	9.63e-18	8.05e-09	2.49e-19	1.58e-07	1	1.37e-17	8.86e-09	0.0405	0.94	0.351	0.351	0.672	0.0671	0.0762	0.764	difficult	GRCh38_lowmappabilityall;GRCh38_nonunique_l100_m2_e1;GRCh38_alllowmapandsegdupregions;GRCh38_alldifficultregions	SLC39A11	ENSG00000133195	transcript	ENST00000542342.6	protein_coding	MODIFIER	intron_variant	SLC39A11	ENSG00000133195	transcript	ENST00000542342.6	protein_coding	MODIFIER	intron_variant	.	.	.	.	.	.	.	.
17	73051755	Sniffles2.INS.3C4CM10	N	<INS:1019>	INS	INS	1019	91.748	63.927	888	887	1	0.00113	novel	0.997	0.003	rare	0.996	0.996	1	0.994	1	0.997	0.996	0.996	1	0.994	1	1	1	1	1	1	1	1	1	1	1	0.998	0.99	0.99	0	0.483	0.999	0.997	0.28	difficult	GRCh38_allOtherDifficultregions;GRCh38_gnomAD_InbreedingCoeff_slop1bp_merge1000bp;GRCh38_alldifficultregions	SLC39A11	ENSG00000133195	transcript	ENST00000542342.6	protein_coding	MODIFIER	intron_variant	SLC39A11	ENSG00000133195	transcript	ENST00000542342.6	protein_coding	MODIFIER	intron_variant	.	.	.	.	.	.	.	.
17	73075853	Sniffles2.INS.3C4EM10	N	<INS:61>	INS	INS	61	103.53	414.4	888	866	22	0.0248	novel	0.00169	0.00169	rare	0.00622	0	0	0	0	0.00173	0.00647	0	0	0	0	1	1	1	1	1	1	1	1	1	1	0.00282	0.998	1	1	0.708	7.07e-05	0.000335	0.262	difficult	GRCh38_AllHomopolymers_gt6bp_imperfectgt10bp_slop5;GRCh38_AllTandemRepeatsandHomopolymers_slop5;GRCh38_SimpleRepeat_homopolymer_7to11_slop5;GRCh38_alldifficultregions	SLC39A11	ENSG00000133195	transcript	ENST00000542342.6	protein_coding	MODIFIER	intron_variant	SLC39A11	ENSG00000133195	transcript	ENST00000542342.6	protein_coding	MODIFIER	intron_variant	.	.	.	.	.	.	.	.
17	73081672	Sniffles2.INS.3C4FM10	N	<INS:62>	INS	INS	62	52.619	106.175	888	880	8	0.00901	known	0.352	0.352	common	0.259	0.427	0.324	0.344	0.456	0.355	0.264	0.43	0.326	0.346	0.456	0.239	0.233	0.602	1	0.647	0.243	0.234	0.6	1	0.647	0.352	0.886	0.855	0.855	0.809	0.37	0.372	0.851	difficult	GRCh38_AllTandemRepeats_51to200bp_slop5;GRCh38_AllTandemRepeatsandHomopolymers_slop5;GRCh38_SimpleRepeat_diTR_11to50_slop5;GRCh38_AllTandemRepeats_gt100bp_slop5;GRCh38_allTandemRepeats;GRCh38_alldifficultregions	SLC39A11	ENSG00000133195	transcript	ENST00000542342.6	protein_coding	MODIFIER	intron_variant	SLC39A11	ENSG00000133195	transcript	ENST00000542342.6	protein_coding	MODIFIER	intron_variant	.	.	.	.	.	.	.	.
17	73128386	Sniffles2.INS.3C59M10	N	<INS:54>	INS	INS	54	98.832	392.172	888	862	26	0.0293	novel	0.00113	0.00113	rare	0	0	0	0.00305	0.00292	0.00116	0	0	0	0.00312	0.00309	1	1	1	1	1	1	1	1	1	1	0	0.998	0	0	0.246	7.58e-05	0.000431	0.183	confident	GRCh38_notinalldifficultregions	SLC39A11-POLR3KP2	ENSG00000133195-ENSG00000265469	intergenic_region	ENSG00000133195-ENSG00000265469	.	MODIFIER	intergenic_region	.	.	.	.	.	.	.	.	.	.	.	.	.	.	.
17	73192830	Sniffles2.DEL.3C66M10	N	<DEL:-97>	DEL	DEL	-97	46.345	170.859	888	887	1	0.00113	novel	0.674	0.326	common	0.639	0.705	0.69	0.713	0.646	0.675	0.639	0.705	0.69	0.713	0.647	0.002	5.68e-07	0.0315	5.54e-09	0.000192	0.002	5.68e-07	0.0315	5.54e-09	0.000191	0.697	0.657	0.66	0.579	0.595	0.777	0.753	0.565	difficult	GRCh38_gclt25orgt65_slop50;GRCh38_AllHomopolymers_gt6bp_imperfectgt10bp_slop5;GRCh38_AllTandemRepeats_51to200bp_slop5;GRCh38_AllTandemRepeatsandHomopolymers_slop5;GRCh38_AllTandemRepeats_gt100bp_slop5;GRCh38_allTandemRepeats;GRCh38_SimpleRepeat_homopolymer_4to6_slop5;GRCh38_SimpleRepeat_imperfecthomopolgt10_slop5;GRCh38_lowmappabilityall;GRCh38_nonunique_l100_m2_e1;GRCh38_alllowmapandsegdupregions;GRCh38_alldifficultregions	COG1;ENSG00000264860	ENSG00000166685;ENSG00000264860	transcript;transcript	ENST00000299886.9;ENST00000580671.1	protein_coding;pseudogene	MODIFIER;MODIFIER	upstream_gene_variant;intron_variant	.	.	.	.	.	.	.	.	.	.	.	.	Promoter	.	.
17	73194302	Sniffles2.DEL.3C67M10	N	<DEL:-50>	DEL	DEL	-50	113.622	281.984	888	867	21	0.0236	novel	0.0495	0.0495	low_frequency	0.0436	0.0764	0.00595	0.0762	0.0526	0.0508	0.0441	0.0786	0.0061	0.0786	0.0542	1	0.186	1	0.23	0.376	1	0.194	1	0.241	0.385	0.0434	0.974	0.783	0.783	0.88	0.0657	0.0662	0.937	difficult	GRCh38_gclt25orgt65_slop50;GRCh38_lowmappabilityall;GRCh38_nonunique_l100_m2_e1;GRCh38_alllowmapandsegdupregions;GRCh38_alldifficultregions	COG1;ENSG00000264860	ENSG00000166685;ENSG00000264860	transcript;transcript	ENST00000299886.9;ENST00000580671.1	protein_coding;pseudogene	MODIFIER;MODIFIER	intron_variant;intron_variant	COG1	ENSG00000166685	transcript	ENST00000299886.9	protein_coding	MODIFIER	intron_variant	.	.	.	.	.	Promoter	.	.
17	73220551	Sniffles2.DEL.3C75M10	N	<DEL:-994>	DEL	DEL	-994	206.89	49.668	888	857	31	0.0349	known	0.0208	0.0208	low_frequency	0.0747	0	0	0	0.00292	0.021	0.0776	0	0	0	0	0.375	1	1	1	1	0.373	1	1	1	1	0.013	0.966	0.378	0.378	0.527	0.00203	0.00418	0.409	confident	GRCh38_AllHomopolymers_gt6bp_imperfectgt10bp_slop5;GRCh38_AllTandemRepeatsandHomopolymers_slop5;GRCh38_SimpleRepeat_homopolymer_gt11_slop5;GRCh38_SimpleRepeat_homopolymer_gt20_slop5;GRCh38_SimpleRepeat_homopolymer_7to11_slop5;GRCh38_SimpleRepeat_homopolymer_4to6_slop5;GRCh38_SimpleRepeat_imperfecthomopolgt20_slop5;GRCh38_SimpleRepeat_imperfecthomopolgt10_slop5;GRCh38_lowmappabilityall;GRCh38_nonunique_l100_m2_e1;GRCh38_alllowmapandsegdupregions;GRCh38_alldifficultregions;GRCh38_notinalldifficultregions	FAM104A	ENSG00000133193	transcript	ENST00000405159.8	protein_coding	MODIFIER	intron_variant	FAM104A	ENSG00000133193	transcript	ENST00000405159.8	protein_coding	MODIFIER	intron_variant	Mean_corpuscular_hemoglobin	2e-14	.	.	30595370	.	.	.
17	73225031	Sniffles2.INS.3C70M10	N	<INS:150>	INS	INS	150	54.539	82.938	888	884	4	0.00451	novel	0.514	0.486	common	0.486	0.479	0.637	0.558	0.418	0.516	0.488	0.479	0.637	0.561	0.423	0.122	0.403	0.51	0.346	0.0595	0.123	0.403	0.51	0.427	0.0824	0.523	0.921	0.929	0.919	0.911	0.543	0.54	0.929	difficult	GRCh38_AllTandemRepeatsandHomopolymers_slop5;GRCh38_AllTandemRepeats_gt100bp_slop5;GRCh38_allTandemRepeats;GRCh38_AllTandemRepeats_201to10000bp_slop5;GRCh38_alldifficultregions	FAM104A	ENSG00000133193	transcript	ENST00000405159.8	protein_coding	MODIFIER	intron_variant	FAM104A	ENSG00000133193	transcript	ENST00000405159.8	protein_coding	MODIFIER	intron_variant	.	.	.	.	.	.	.	.
17	73249700	Sniffles2.INS.3C72M10	N	<INS:72>	INS	INS	72	196.435	306.018	888	872	16	0.018	novel	0.00451	0.00451	rare	0.0145	0	0	0	0.00292	0.00459	0.0149	0	0	0	0.00298	0.0432	1	1	1	1	0.0443	1	1	1	1	0.00394	0.994	0.571	0.571	0.771	0.00383	0.0061	0.547	confident	GRCh38_SimpleRepeat_homopolymer_4to6_slop5;GRCh38_notinalldifficultregions	ENSG00000265010;C17orf80;CPSF4L	ENSG00000265010;ENSG00000141219;ENSG00000187959	transcript;transcript;transcript	ENST00000579037.1;ENST00000359042.6;ENST00000344935.8	pseudogene;protein_coding;protein_coding	MODIFIER;MODIFIER;MODIFIER	downstream_gene_variant;downstream_gene_variant;intron_variant	CPSF4L	ENSG00000187959	transcript	ENST00000344935.8	protein_coding	MODIFIER	intron_variant	.	.	.	.	.	.	.	.
17	73269133	Sniffles2.INS.3C73M10	N	<INS:52>	INS	INS	52	20.24	120.284	888	874	14	0.0158	novel	0.283	0.283	common	0.116	0.344	0.473	0.293	0.272	0.287	0.118	0.346	0.473	0.296	0.278	1	0.355	1	1	0.567	1	0.354	1	1	0.701	0.291	0.927	0.914	0.914	0.814	0.301	0.303	0.882	difficult	GRCh38_AllTandemRepeatsandHomopolymers_slop5;GRCh38_AllTandemRepeats_gt100bp_slop5;GRCh38_allTandemRepeats;GRCh38_AllTandemRepeats_201to10000bp_slop5;GRCh38_alldifficultregions	CPSF4L-CDC42EP4	ENSG00000187959-ENSG00000179604	intergenic_region	ENSG00000187959-ENSG00000179604	.	MODIFIER	intergenic_region	.	.	.	.	.	.	.	.	.	.	.	.	.	.	.
17	73289761	Sniffles2.INS.3C74M10	N	<INS:55>	INS	INS	55	23.596	80.11	888	876	12	0.0135	novel	0.431	0.431	common	0.255	0.469	0.524	0.521	0.471	0.436	0.258	0.472	0.53	0.528	0.474	0.615	0.62	0.759	1	0.0658	0.734	0.616	0.876	0.875	0.0673	0.441	0.893	0.904	0.904	0.89	0.51	0.507	0.95	difficult	GRCh38_AllTandemRepeatsandHomopolymers_slop5;GRCh38_AllTandemRepeats_gt100bp_slop5;GRCh38_allTandemRepeats;GRCh38_SimpleRepeat_homopolymer_4to6_slop5;GRCh38_AllTandemRepeats_201to10000bp_slop5;GRCh38_alldifficultregions	CDC42EP4	ENSG00000179604	transcript	ENST00000335793.4	protein_coding	MODIFIER	intron_variant	CDC42EP4	ENSG00000179604	transcript	ENST00000335793.4	protein_coding	MODIFIER	intron_variant	.	.	.	.	.	.	.	.
17	73373873	Sniffles2.DEL.3C8EM10	N	<DEL:-831>	DEL	DEL	-831	68.006	48.669	888	870	18	0.0203	known	0.223	0.223	common	0.313	0.174	0.324	0.0366	0.216	0.226	0.317	0.175	0.322	0.0382	0.223	0.882	0.142	0.862	1	0.822	1	0.143	1	1	0.66	0.224	0.95	0.921	0.921	0.903	0.038	0.039	0.902	confident	GRCh38_AllHomopolymers_gt6bp_imperfectgt10bp_slop5;GRCh38_AllTandemRepeatsandHomopolymers_slop5;GRCh38_SimpleRepeat_homopolymer_gt11_slop5;GRCh38_SimpleRepeat_homopolymer_4to6_slop5;GRCh38_SimpleRepeat_imperfecthomopolgt10_slop5;GRCh38_alldifficultregions;GRCh38_notinalldifficultregions	SDK2	ENSG00000069188	transcript	ENST00000392650.8	protein_coding	MODIFIER	intron_variant	SDK2	ENSG00000069188	transcript	ENST00000392650.8	protein_coding	MODIFIER	intron_variant	.	.	.	.	.	.	.	.
17	73377043	Sniffles2.INS.3C88M10	N	<INS:260>	INS	INS	260	136.03	228.088	888	872	16	0.018	known	0.0332	0.0332	low_frequency	0.0394	0	0.119	0	0	0.0338	0.0401	0	0.12	0	0	1	1	1	1	1	1	1	1	1	1	0.0287	0.971	0.702	0.702	0.752	0.00132	0.00359	0.383	difficult	GRCh38_AllTandemRepeats_51to200bp_slop5;GRCh38_AllTandemRepeatsandHomopolymers_slop5;GRCh38_allTandemRepeats;GRCh38_alldifficultregions	SDK2	ENSG00000069188	transcript	ENST00000392650.8	protein_coding	MODIFIER	intron_variant	SDK2	ENSG00000069188	transcript	ENST00000392650.8	protein_coding	MODIFIER	intron_variant	.	.	.	.	.	.	.	.
17	73389661	Sniffles2.INS.3C8BM10	N	<INS:562>	INS	INS	562	126.865	200.948	888	867	21	0.0236	novel	0.0456	0.0456	low_frequency	0.16	0.0139	0	0	0	0.0461	0.163	0.014	0	0	0	0.156	1	1	1	1	0.154	1	1	1	1	0.0343	0.923	0.423	0.423	0.565	0.00425	0.00935	0.413	confident	GRCh38_notinalldifficultregions	SDK2	ENSG00000069188	transcript	ENST00000392650.8	protein_coding	MODIFIER	intron_variant	SDK2	ENSG00000069188	transcript	ENST00000392650.8	protein_coding	MODIFIER	intron_variant	.	.	.	.	.	.	.	.
17	73408144	Sniffles2.INS.3C9CM10	N	<INS:166>	INS	INS	166	50.134	183.02	888	869	19	0.0214	novel	0.112	0.112	common	0.11	0.0938	0.0982	0.177	0.079	0.114	0.115	0.0944	0.0994	0.181	0.0818	0.18	1	0.0558	0.174	0.0117	0.203	1	0.058	0.177	0.0133	0.108	0.914	0.756	0.756	0.779	0.151	0.143	0.879	difficult	GRCh38_AllTandemRepeatsandHomopolymers_slop5;GRCh38_AllTandemRepeats_gt100bp_slop5;GRCh38_allTandemRepeats;GRCh38_AllTandemRepeats_201to10000bp_slop5;GRCh38_alldifficultregions	SDK2	ENSG00000069188	transcript	ENST00000392650.8	protein_coding	MODIFIER	intron_variant	SDK2	ENSG00000069188	transcript	ENST00000392650.8	protein_coding	MODIFIER	intron_variant	.	.	.	.	.	.	.	.
17	73412038	Sniffles2.INS.3C9DM10	N	<INS:57>	INS	INS	57	175.974	242.296	888	861	27	0.0304	novel	0.00563	0.00563	low_frequency	0.0124	0	0	0	0.0117	0.00581	0.013	0	0	0	0.0122	1	1	1	1	1	1	1	1	1	1	0.00394	0.992	0.5	0.5	0.605	0.000218	0.000575	0.317	difficult	GRCh38_gclt25orgt65_slop50;GRCh38_AllTandemRepeatsandHomopolymers_slop5;GRCh38_AllTandemRepeats_gt100bp_slop5;GRCh38_allTandemRepeats;GRCh38_AllTandemRepeats_201to10000bp_slop5;GRCh38_allOtherDifficultregions;GRCh38_gnomAD_InbreedingCoeff_slop1bp_merge1000bp;GRCh38_alldifficultregions	SDK2	ENSG00000069188	transcript	ENST00000392650.8	protein_coding	MODIFIER	intron_variant	SDK2	ENSG00000069188	transcript	ENST00000392650.8	protein_coding	MODIFIER	intron_variant	.	.	.	.	.	.	.	.
17	73505636	Sniffles2.DEL.3CB3M10	N	<DEL:-51>	DEL	DEL	-51	116.427	310.24	888	869	19	0.0214	novel	0.00338	0.00338	rare	0.0083	0.00347	0.00298	0	0	0.00345	0.00851	0.0035	0.00309	0	0	1	1	1	1	1	1	1	1	1	1	0	0.993	0	0	0.12	9.63e-05	0.000416	0.221	difficult	GRCh38_AllTandemRepeatsandHomopolymers_slop5;GRCh38_SimpleRepeat_triTR_15to50_slop5;GRCh38_AllTandemRepeats_gt100bp_slop5;GRCh38_allTandemRepeats;GRCh38_AllTandemRepeats_201to10000bp_slop5;GRCh38_lowmappabilityall;GRCh38_nonunique_l100_m2_e1;GRCh38_chainSelf;GRCh38_alllowmapandsegdupregions;GRCh38_alldifficultregions	SDK2	ENSG00000069188	transcript	ENST00000392650.8	protein_coding	MODIFIER	intron_variant	SDK2	ENSG00000069188	transcript	ENST00000392650.8	protein_coding	MODIFIER	intron_variant	.	.	.	.	.	.	.	.
17	73513069	Sniffles2.INS.3CADM10	N	<INS:98>	INS	INS	98	163.077	382.663	888	864	24	0.027	novel	0.00113	0.00113	rare	0.00415	0	0	0	0	0.00116	0.00426	0	0	0	0	1	1	1	1	1	1	1	1	1	1	0.00113	1	1	1	0.611	6.66e-05	0.000106	0.591	confident	GRCh38_notinalldifficultregions	ENSG00000264985;SDK2	ENSG00000264985;ENSG00000069188	transcript;transcript	ENST00000583712.2;ENST00000392650.8	pseudogene;protein_coding	MODIFIER;MODIFIER	upstream_gene_variant;intron_variant	SDK2	ENSG00000069188	transcript	ENST00000392650.8	protein_coding	MODIFIER	intron_variant	.	.	.	.	.	.	.	.
17	73539961	Sniffles2.DEL.3CB6M10	N	<DEL:-54>	DEL	DEL	-54	38.481	244.898	888	876	12	0.0135	novel	0.247	0.247	common	0.33	0.156	0.321	0.21	0.17	0.251	0.334	0.158	0.321	0.212	0.176	0.246	1	1	0.813	0.102	0.243	1	1	0.814	0.113	0.24	0.889	0.837	0.837	0.824	0.173	0.173	0.893	difficult	GRCh38_gclt25orgt65_slop50;GRCh38_AllTandemRepeatsandHomopolymers_slop5;GRCh38_AllTandemRepeats_gt100bp_slop5;GRCh38_allTandemRepeats;GRCh38_SimpleRepeat_homopolymer_4to6_slop5;GRCh38_AllTandemRepeats_201to10000bp_slop5;GRCh38_lowmappabilityall;GRCh38_nonunique_l100_m2_e1;GRCh38_alllowmapandsegdupregions;GRCh38_alldifficultregions	SDK2	ENSG00000069188	transcript	ENST00000392650.8	protein_coding	MODIFIER	intron_variant	SDK2	ENSG00000069188	transcript	ENST00000392650.8	protein_coding	MODIFIER	intron_variant	.	.	.	.	.	.	.	.
17	73687383	Sniffles2.INS.3CC8M10	N	<INS:335>	INS	INS	335	109.302	151.52	888	863	25	0.0282	known	0.0569	0.0569	common	0.104	0.0799	0	0.0854	0	0.0585	0.107	0.0816	0	0.088	0	0.727	0.215	1	0.325	1	0.733	0.223	1	0.339	1	0.0473	0.948	0.649	0.649	0.7	0.0907	0.0936	0.858	confident	GRCh38_notinalldifficultregions	ENSG00000265935-ENSG00000263574	ENSG00000265935-ENSG00000263574	intergenic_region	ENSG00000265935-ENSG00000263574	.	MODIFIER	intergenic_region	.	.	.	.	.	.	.	.	.	.	.	.	.	.	.
17	73713690	Sniffles2.INS.3CDCM10	N	<INS:68>	INS	INS	68	34.796	316.535	888	866	22	0.0248	novel	0.0597	0.0597	common	0.114	0.0104	0.0893	0.0122	0.0409	0.0612	0.117	0.0106	0.092	0.0124	0.0427	0.209	1	0.000456	1	0.0237	0.334	1	0.000541	1	0.0257	0.0524	0.944	0.667	0.667	0.763	0.00631	0.0105	0.577	confident	GRCh38_notinalldifficultregions	ENSG00000265935-ENSG00000263574	ENSG00000265935-ENSG00000263574	intergenic_region	ENSG00000265935-ENSG00000263574	.	MODIFIER	intergenic_region	.	.	.	.	.	.	.	.	.	.	.	.	Enhancer	.	.
17	73714350	Sniffles2.INV.3CEBM10	N	<INV:87>	INV	OTHER	87	118.959	365.594	888	863	25	0.0282	novel	0.00113	0.00113	rare	0	0.00347	0	0.00305	0	0.00116	0	0.00352	0	0.00309	0	1	1	1	1	1	1	1	1	1	1	0	0.998	0	0	0.0225	0.00147	0.00232	0.392	confident	GRCh38_AllHomopolymers_gt6bp_imperfectgt10bp_slop5;GRCh38_AllTandemRepeatsandHomopolymers_slop5;GRCh38_SimpleRepeat_homopolymer_7to11_slop5;GRCh38_SimpleRepeat_homopolymer_4to6_slop5;GRCh38_alldifficultregions;GRCh38_notinalldifficultregions	ENSG00000265935-ENSG00000263574	ENSG00000265935-ENSG00000263574	intergenic_region	ENSG00000265935-ENSG00000263574	.	MODIFIER	intergenic_region	.	.	.	.	.	.	.	.	.	.	.	.	.	.	.
17	73726429	Sniffles2.DEL.3CE5M10	N	<DEL:-208>	DEL	DEL	-208	180.205	203.436	888	885	3	0.00338	known	0.537	0.463	common	0.824	0.451	0.539	0.259	0.468	0.538	0.824	0.454	0.539	0.261	0.468	0.0721	0.093	0.44	0.542	0.219	0.0721	0.0909	0.44	0.541	0.221	0.53	0.787	0.765	0.755	0.723	0.286	0.301	0.801	difficult	GRCh38_AllTandemRepeatsandHomopolymers_slop5;GRCh38_AllTandemRepeats_gt100bp_slop5;GRCh38_allTandemRepeats;GRCh38_AllTandemRepeats_201to10000bp_slop5;GRCh38_lowmappabilityall;GRCh38_nonunique_l100_m2_e1;GRCh38_alllowmapandsegdupregions;GRCh38_alldifficultregions	ENSG00000265935-ENSG00000263574	ENSG00000265935-ENSG00000263574	intergenic_region	ENSG00000265935-ENSG00000263574	.	MODIFIER	intergenic_region	.	.	.	.	.	.	.	.	.	.	.	.	Enhancer	.	.
17	73749724	Sniffles2.DEL.3CE7M10	N	<DEL:-2046>	DEL	DEL	-2046	33.506	4.394	888	860	28	0.0315	known	0.0118	0.0118	low_frequency	0.0415	0.00347	0	0	0	0.0122	0.0429	0.0035	0	0	0	0.0532	1	1	1	1	0.0566	1	1	1	1	0.00901	0.991	0.684	0.684	0.773	0.000758	0.0011	0.63	confident	GRCh38_refseq_cds;GRCh38_AllTandemRepeatsandHomopolymers_slop5;GRCh38_SimpleRepeat_diTR_11to50_slop5;GRCh38_AllTandemRepeats_gt100bp_slop5;GRCh38_allTandemRepeats;GRCh38_SimpleRepeat_homopolymer_4to6_slop5;GRCh38_AllTandemRepeats_lt51bp_slop5;GRCh38_AllTandemRepeats_201to10000bp_slop5;GRCh38_alldifficultregions;GRCh38_notinalldifficultregions	ENSG00000263574;ENSG00000263574;LINC00469	ENSG00000263574;ENSG00000263574;ENSG00000177338	transcript;transcript;transcript	ENST00000652907.1;ENST00000652907.1;ENST00000665734.1	pseudogene;pseudogene;pseudogene	HIGH;HIGH;HIGH	exon_loss_variant;exon_loss_variant&stop_lost;splice_acceptor_variant&splice_region_variant&intron_variant&non_coding_transcript_exon_variant	.	.	.	.	.	.	.	.	.	.	.	.	Enhancer;Open chromatin	.	hsa-miR-522-5p
17	73757959	Sniffles2.INS.3CE2M10	N	<INS:148>	INS	INS	148	115.279	86.791	888	888	0	0	novel	0.779	0.221	common	0.846	0.757	0.759	0.747	0.752	0.779	0.846	0.757	0.759	0.747	0.752	0.00208	1.89e-05	3.39e-06	1.47e-06	8.83e-07	0.00208	1.89e-05	3.39e-06	1.47e-06	8.83e-07	0.841	0.583	0.583	0.364	0.479	0.86	0.803	0.455	difficult	GRCh38_gclt25orgt65_slop50;GRCh38_AllTandemRepeatsandHomopolymers_slop5;GRCh38_AllTandemRepeats_gt100bp_slop5;GRCh38_allTandemRepeats;GRCh38_SimpleRepeat_homopolymer_4to6_slop5;GRCh38_AllTandemRepeats_201to10000bp_slop5;GRCh38_alldifficultregions	ENSG00000263574;LINC00469	ENSG00000263574;ENSG00000177338	transcript;transcript	ENST00000652907.1;ENST00000665734.1	pseudogene;pseudogene	MODIFIER;MODIFIER	downstream_gene_variant;intron_variant	.	.	.	.	.	.	.	.	.	.	.	.	.	.	.
17	73859660	Sniffles2.INS.3CF5M10	N	<INS:2968>	INS	INS	2968	14.663	354.891	888	860	28	0.0315	known	0.00113	0.00113	rare	0.00415	0	0	0	0	0.00116	0.00437	0	0	0	0	1	1	1	1	1	1	1	1	1	1	0.000563	0.997	0	0	0.432	3.89e-05	0.000189	0.163	confident	GRCh38_notinalldifficultregions	ENSG00000265927-ENSG00000266765	ENSG00000265927-ENSG00000266765	intergenic_region	ENSG00000265927-ENSG00000266765	.	MODIFIER	intergenic_region	.	.	.	.	.	.	.	.	.	.	.	.	Enhancer	.	.
17	73861762	Sniffles2.INS.3CF4M10	N	<INS:2979>	INS	INS	2979	95.765	394.832	888	865	23	0.0259	known	0.00169	0.00169	rare	0.00622	0	0	0	0	0.00173	0.00638	0	0	0	0	1	1	1	1	1	1	1	1	1	1	0.00225	0.994	0.333	0.333	0.701	0.000227	0.000331	0.609	confident	GRCh38_notinalldifficultregions	ENSG00000265927-ENSG00000266765	ENSG00000265927-ENSG00000266765	intergenic_region	ENSG00000265927-ENSG00000266765	.	MODIFIER	intergenic_region	.	.	.	.	.	.	.	.	.	.	.	.	.	.	.
17	73905592	Sniffles2.INV.3D0DM10	N	<INV:103>	INV	OTHER	103	100.904	490.481	888	875	13	0.0146	novel	0.00113	0.00113	rare	0.00208	0	0	0.00305	0	0.00114	0.00208	0	0	0.00311	0	1	1	1	1	1	1	1	1	1	1	0.00113	0.995	0	0	0.563	0.000478	0.00119	0.408	confident	GRCh38_notinalldifficultregions	ENSG00000266765	ENSG00000266765	transcript	ENST00000581911.1	pseudogene	MODIFIER	intron_variant	.	.	.	.	.	.	.	.	.	.	.	.	.	.	.
17	73984797	Sniffles2.INS.3D07M10	N	<INS:72>	INS	INS	72	41.749	110.398	888	872	16	0.018	novel	0.177	0.177	common	0.309	0.122	0.155	0.0945	0.14	0.18	0.31	0.123	0.157	0.0969	0.146	0.0356	0.438	0.555	0.638	0.00682	0.0342	0.443	0.558	0.642	0.0086	0.148	0.852	0.622	0.622	0.548	0.0947	0.12	0.507	difficult	GRCh38_AllTandemRepeats_51to200bp_slop5;GRCh38_AllTandemRepeatsandHomopolymers_slop5;GRCh38_allTandemRepeats;GRCh38_SimpleRepeat_homopolymer_4to6_slop5;GRCh38_alldifficultregions	ENSG00000285648-LINC02074	ENSG00000285648-ENSG00000266357	intergenic_region	ENSG00000285648-ENSG00000266357	.	MODIFIER	intergenic_region	.	.	.	.	.	.	.	.	.	.	.	.	Enhancer	.	.
17	74065340	Sniffles2.INS.3D1AM10	N	<INS:67>	INS	INS	67	150.446	385.48	888	871	17	0.0191	novel	0.00451	0.00451	rare	0.0083	0.00347	0.00298	0	0.00585	0.00459	0.00848	0.0035	0.00309	0	0.00592	1	1	1	1	1	1	1	1	1	1	0.000563	0.99	0	0	0.333	0.000156	0.00188	0.254	difficult	GRCh38_AllHomopolymers_gt6bp_imperfectgt10bp_slop5;GRCh38_AllTandemRepeatsandHomopolymers_slop5;GRCh38_SimpleRepeat_diTR_11to50_slop5;GRCh38_SimpleRepeat_homopolymer_7to11_slop5;GRCh38_alldifficultregions	LINC02074	ENSG00000266357	transcript	ENST00000653467.1	pseudogene	MODIFIER	intron_variant	.	.	.	.	.	.	.	.	.	.	.	.	.	.	.
17	74076298	Sniffles2.DEL.3D21M10	N	<DEL:-57>	DEL	DEL	-57	60.241	282.232	888	865	23	0.0259	novel	0.00225	0.00225	rare	0.00208	0.0104	0	0	0	0.00231	0.00215	0.0106	0	0	0	1	1	1	1	1	1	1	1	1	1	0.00113	0.998	0.5	0.5	0.485	0.00316	0.00838	0.503	difficult	GRCh38_AllTandemRepeatsandHomopolymers_slop5;GRCh38_SimpleRepeat_triTR_15to50_slop5;GRCh38_AllTandemRepeats_gt100bp_slop5;GRCh38_allTandemRepeats;GRCh38_SimpleRepeat_homopolymer_4to6_slop5;GRCh38_AllTandemRepeats_201to10000bp_slop5;GRCh38_alldifficultregions	LINC02074	ENSG00000266357	transcript	ENST00000653467.1	pseudogene	MODIFIER	intron_variant	.	.	.	.	.	.	.	.	.	.	.	.	.	.	.
17	74177608	Sniffles2.DEL.3D2FM10	N	<DEL:-94>	DEL	DEL	-94	42.802	212.91	888	877	11	0.0124	novel	0.456	0.456	common	0.49	0.545	0.179	0.634	0.436	0.46	0.498	0.546	0.177	0.638	0.444	0.521	0.403	0.296	0.866	0.278	0.434	0.5	0.299	0.735	0.352	0.465	0.909	0.913	0.913	0.881	0.624	0.624	0.911	difficult	GRCh38_AllTandemRepeats_51to200bp_slop5;GRCh38_AllTandemRepeatsandHomopolymers_slop5;GRCh38_AllTandemRepeats_gt100bp_slop5;GRCh38_allTandemRepeats;GRCh38_SimpleRepeat_homopolymer_4to6_slop5;GRCh38_alldifficultregions	LINC02074-RPL38	ENSG00000266357-ENSG00000172809	intergenic_region	ENSG00000266357-ENSG00000172809	.	MODIFIER	intergenic_region	.	.	.	.	.	.	.	.	.	.	.	.	Enhancer	.	.
17	74301871	Sniffles2.DEL.3D54M10	N	<DEL:-196>	DEL	DEL	-196	82.676	127.614	888	879	9	0.0101	novel	0.544	0.456	common	0.691	0.417	0.283	0.656	0.596	0.548	0.695	0.42	0.29	0.656	0.597	0.368	0.733	0.0557	0.299	0.154	0.446	0.864	0.0366	0.301	0.201	0.539	0.813	0.808	0.788	0.818	0.671	0.676	0.889	difficult	GRCh38_AllTandemRepeatsandHomopolymers_slop5;GRCh38_AllTandemRepeats_gt100bp_slop5;GRCh38_allTandemRepeats;GRCh38_SimpleRepeat_quadTR_51to200_slop5;GRCh38_AllTandemRepeats_201to10000bp_slop5;GRCh38_SimpleRepeat_quadTR_20to50_slop5;GRCh38_lowmappabilityall;GRCh38_nonunique_l100_m2_e1;GRCh38_alllowmapandsegdupregions;GRCh38_alldifficultregions	DNAI2	ENSG00000171595	transcript	ENST00000579490.5	protein_coding	MODIFIER	intron_variant	DNAI2	ENSG00000171595	transcript	ENST00000579490.5	protein_coding	MODIFIER	intron_variant	.	.	.	.	.	.	.	.
17	74301973	Sniffles2.INS.3D4CM10	N	<INS:59>	INS	INS	59	80.915	243.797	888	861	27	0.0304	novel	0.0191	0.0191	low_frequency	0.0104	0.00347	0.0387	0.0366	0.00877	0.0197	0.0107	0.00357	0.0396	0.0373	0.0092	1	1	0.214	0.188	1	1	1	0.219	0.192	1	0.0124	0.965	0.344	0.344	0.578	0.0178	0.0209	0.799	difficult	GRCh38_AllTandemRepeatsandHomopolymers_slop5;GRCh38_AllTandemRepeats_gt100bp_slop5;GRCh38_allTandemRepeats;GRCh38_AllTandemRepeats_201to10000bp_slop5;GRCh38_SimpleRepeat_quadTR_20to50_slop5;GRCh38_lowmappabilityall;GRCh38_nonunique_l100_m2_e1;GRCh38_alllowmapandsegdupregions;GRCh38_alldifficultregions	DNAI2	ENSG00000171595	transcript	ENST00000579490.5	protein_coding	MODIFIER	intron_variant	DNAI2	ENSG00000171595	transcript	ENST00000579490.5	protein_coding	MODIFIER	intron_variant	.	.	.	.	.	.	.	.
17	74324017	Sniffles2.INS.3D4EM10	N	<INS:54>	INS	INS	54	84.492	393.117	888	859	29	0.0327	novel	0.00113	0.00113	rare	0	0	0	0	0.00585	0.00116	0	0	0	0	0.0061	1	1	1	1	1	1	1	1	1	1	0.00169	0.999	1	1	0.73	2.77e-05	0.00011	0.261	confident	GRCh38_notinalldifficultregions	KIF19;DNAI2-KIF19	ENSG00000196169;ENSG00000171595-ENSG00000196169	transcript;intergenic_region	ENST00000389916.5;ENSG00000171595-ENSG00000196169	protein_coding;.	MODIFIER;MODIFIER	upstream_gene_variant;intergenic_region	.	.	.	.	.	.	.	.	.	.	.	.	.	.	.
17	74332496	Sniffles2.INS.3D4FM10	N	<INS:78>	INS	INS	78	93.009	310.76	888	863	25	0.0282	novel	0.00113	0.00113	rare	0.00208	0	0	0	0.00292	0.00116	0.00214	0	0	0	0.00303	1	1	1	1	1	1	1	1	1	1	0.00113	0.995	0	0	0.862	0.000124	0.000261	0.346	confident	GRCh38_notinalldifficultregions	KIF19	ENSG00000196169	transcript	ENST00000389916.5	protein_coding	MODIFIER	intron_variant	KIF19	ENSG00000196169	transcript	ENST00000389916.5	protein_coding	MODIFIER	intron_variant	.	.	.	.	.	Enhancer	.	.
17	74338331	Sniffles2.DEL.3D59M10	N	<DEL:-1349>	DEL	DEL	-1349	0.354	0.707	888	861	27	0.0304	known	0.00394	0.00394	rare	0	0.00347	0	0.0183	0	0.00406	0	0.00352	0	0.0192	0	1	1	1	1	1	1	1	1	1	1	0.00169	0.993	0.286	0.286	0.369	0.00882	0.0116	0.586	confident	GRCh38_gclt25orgt65_slop50;GRCh38_AllTandemRepeats_51to200bp_slop5;GRCh38_AllTandemRepeatsandHomopolymers_slop5;GRCh38_AllTandemRepeats_gt100bp_slop5;GRCh38_allTandemRepeats;GRCh38_SimpleRepeat_homopolymer_4to6_slop5;GRCh38_lowmappabilityall;GRCh38_nonunique_l100_m2_e1;GRCh38_alllowmapandsegdupregions;GRCh38_alldifficultregions;GRCh38_notinalldifficultregions	KIF19	ENSG00000196169	transcript	ENST00000389916.5	protein_coding	MODIFIER	intron_variant	KIF19	ENSG00000196169	transcript	ENST00000389916.5	protein_coding	MODIFIER	intron_variant	.	.	.	.	.	.	.	.
17	74355656	Sniffles2.INS.3D51M10	N	<INS:52>	INS	INS	52	41.083	269.455	888	857	31	0.0349	known	0.0141	0.0141	low_frequency	0.0477	0.00694	0	0	0	0.014	0.0476	0.00719	0	0	0	0.0905	1	1	1	1	0.0827	1	1	1	1	0.013	0.988	0.739	0.739	0.726	0.00162	0.00186	0.782	confident	GRCh38_notinalldifficultregions	KIF19;BTBD17	ENSG00000196169;ENSG00000204347	transcript;transcript	ENST00000389916.5;ENST00000375366.4	protein_coding;protein_coding	MODIFIER;MODIFIER	3_prime_UTR_variant;downstream_gene_variant	KIF19	ENSG00000196169	transcript	ENST00000389916.5	protein_coding	MODIFIER	3_prime_UTR_variant	.	.	.	.	.	.	.	.
17	74383995	Sniffles2.INS.3D52M10	N	<INS:295>	INS	INS	295	116.973	297.467	888	858	30	0.0338	novel	0.0107	0.0107	low_frequency	0.0373	0.00347	0	0	0	0.0111	0.0386	0.0036	0	0	0	1	1	1	1	1	1	1	1	1	1	0.0107	0.977	0.474	0.474	0.624	0.000967	0.00211	0.399	confident	GRCh38_notinalldifficultregions	GPR142-RNA5SP448	ENSG00000257008-ENSG00000200021	intergenic_region	ENSG00000257008-ENSG00000200021	.	MODIFIER	intergenic_region	.	.	.	.	.	.	.	.	.	.	.	.	.	.	.
17	74390191	Sniffles2.DEL.3D60M10	N	<DEL:-54>	DEL	DEL	-54	67.503	331.73	888	866	22	0.0248	novel	0.00507	0.00507	low_frequency	0.00622	0	0.00298	0.00305	0.0117	0.0052	0.00636	0	0.00307	0.00309	0.0119	1	1	1	1	1	1	1	1	1	1	0.00169	0.991	0.222	0.222	0.365	0.00202	0.00339	0.54	difficult	GRCh38_AllHomopolymers_gt6bp_imperfectgt10bp_slop5;GRCh38_AllTandemRepeatsandHomopolymers_slop5;GRCh38_AllTandemRepeats_gt100bp_slop5;GRCh38_allTandemRepeats;GRCh38_SimpleRepeat_homopolymer_4to6_slop5;GRCh38_AllTandemRepeats_201to10000bp_slop5;GRCh38_SimpleRepeat_imperfecthomopolgt10_slop5;GRCh38_alldifficultregions	GPR142-RNA5SP448	ENSG00000257008-ENSG00000200021	intergenic_region	ENSG00000257008-ENSG00000200021	.	MODIFIER	intergenic_region	.	.	.	.	.	.	.	.	.	.	.	.	.	.	.
17	74390201	Sniffles2.INS.3D53M10	N	<INS:50>	INS	INS	50	38.966	251.461	888	864	24	0.027	novel	0.00225	0.00225	rare	0.00415	0	0	0.00305	0.00292	0.00231	0.00424	0	0	0.00312	0.00296	1	1	1	1	1	1	1	1	1	1	0.000563	0.994	0	0	0.219	0.000399	0.00134	0.278	difficult	GRCh38_AllTandemRepeatsandHomopolymers_slop5;GRCh38_AllTandemRepeats_gt100bp_slop5;GRCh38_allTandemRepeats;GRCh38_AllTandemRepeats_201to10000bp_slop5;GRCh38_alldifficultregions	GPR142-RNA5SP448	ENSG00000257008-ENSG00000200021	intergenic_region	ENSG00000257008-ENSG00000200021	.	MODIFIER	intergenic_region	.	.	.	.	.	.	.	.	.	.	.	.	.	.	.
17	74396977	Sniffles2.DEL.3D61M10	N	<DEL:-134>	DEL	DEL	-134	48.083	165.419	888	885	3	0.00338	known	0.749	0.251	common	0.432	0.861	0.917	0.899	0.795	0.751	0.435	0.861	0.917	0.899	0.797	0.0661	0.478	0.314	0.0124	0.236	0.0867	0.478	0.314	0.0124	0.157	0.742	0.935	0.939	0.912	0.924	0.888	0.886	0.934	difficult	GRCh38_AllTandemRepeatsandHomopolymers_slop5;GRCh38_AllTandemRepeats_gt100bp_slop5;GRCh38_allTandemRepeats;GRCh38_SimpleRepeat_homopolymer_4to6_slop5;GRCh38_AllTandemRepeats_201to10000bp_slop5;GRCh38_alldifficultregions	GPR142-RNA5SP448	ENSG00000257008-ENSG00000200021	intergenic_region	ENSG00000257008-ENSG00000200021	.	MODIFIER	intergenic_region	.	.	.	.	.	.	.	.	.	.	.	.	.	.	.
17	74422604	Sniffles2.INS.3D72M10	N	<INS:330>	INS	INS	330	129.575	251.916	888	872	16	0.018	known	0.036	0.036	low_frequency	0.0456	0.0139	0.0774	0.0061	0.0292	0.0367	0.0468	0.014	0.0793	0.00614	0.0299	0.0767	1	0.0599	1	1	0.0802	1	0.0637	1	1	0.0355	0.976	0.814	0.814	0.864	0.00809	0.00873	0.916	confident	GRCh38_notinalldifficultregions	RNA5SP448;RNA5SP448-GPRC5C	ENSG00000200021;ENSG00000200021-ENSG00000170412	transcript;intergenic_region	ENST00000363151.1;ENSG00000200021-ENSG00000170412	pseudogene;.	MODIFIER;MODIFIER	upstream_gene_variant;intergenic_region	.	.	.	.	.	.	.	.	.	.	.	.	.	.	.
17	74465783	Sniffles2.DEL.3D7BM10	N	<DEL:-50>	DEL	DEL	-50	71.763	306.046	888	864	24	0.027	novel	0.0152	0.0152	low_frequency	0.0228	0.00694	0.0357	0	0.00585	0.0156	0.0238	0.00709	0.0364	0	0.00606	1	1	1	1	1	1	1	1	1	1	0.00563	0.979	0.333	0.333	0.532	0.00159	0.00259	0.521	difficult	GRCh38_AllTandemRepeatsandHomopolymers_slop5;GRCh38_AllTandemRepeats_gt100bp_slop5;GRCh38_allTandemRepeats;GRCh38_AllTandemRepeats_201to10000bp_slop5;GRCh38_chainSelf;GRCh38_alldifficultregions	CD300A;GPRC5C-CD300A	ENSG00000167851;ENSG00000170412-ENSG00000167851	transcript;intergenic_region	ENST00000360141.8;ENSG00000170412-ENSG00000167851	protein_coding;.	MODIFIER;MODIFIER	upstream_gene_variant;intergenic_region	.	.	.	.	.	.	.	.	.	.	.	.	Promoter	.	.
17	74465796	Sniffles2.INS.3D75M10	N	<INS:55>	INS	INS	55	70.86	329.29	888	863	25	0.0282	novel	0.00113	0.00113	rare	0	0.00694	0	0	0	0.00116	0	0.00709	0	0	0	1	1	1	1	1	1	1	1	1	1	0	0.998	0	0	0.11	1.64e-05	0.000175	0.148	difficult	GRCh38_AllTandemRepeatsandHomopolymers_slop5;GRCh38_AllTandemRepeats_gt100bp_slop5;GRCh38_allTandemRepeats;GRCh38_AllTandemRepeats_201to10000bp_slop5;GRCh38_chainSelf;GRCh38_alldifficultregions	CD300A;GPRC5C-CD300A	ENSG00000167851;ENSG00000170412-ENSG00000167851	transcript;intergenic_region	ENST00000360141.8;ENSG00000170412-ENSG00000167851	protein_coding;.	MODIFIER;MODIFIER	upstream_gene_variant;intergenic_region	.	.	.	.	.	.	.	.	.	.	.	.	Promoter	.	.
17	74482698	Sniffles2.INS.3D76M10	N	<INS:240>	INS	INS	240	138.597	134.088	888	876	12	0.0135	novel	0.176	0.176	common	0.486	0.0486	0.0536	0.0396	0.0994	0.178	0.485	0.0486	0.0556	0.0401	0.101	0.00679	0.282	0.0683	0.219	0.216	0.00955	0.282	0.073	0.222	0.381	0.178	0.904	0.754	0.754	0.855	0.0447	0.0471	0.878	difficult	GRCh38_gclt25orgt65_slop50;GRCh38_AllTandemRepeats_51to200bp_slop5;GRCh38_AllTandemRepeatsandHomopolymers_slop5;GRCh38_allTandemRepeats;GRCh38_SimpleRepeat_quadTR_20to50_slop5;GRCh38_alldifficultregions	CD300A	ENSG00000167851	transcript	ENST00000360141.8	protein_coding	MODIFIER	intron_variant	CD300A	ENSG00000167851	transcript	ENST00000360141.8	protein_coding	MODIFIER	intron_variant	.	.	.	.	.	.	.	.
17	74514044	Sniffles2.DEL.3D90M10	N	<DEL:-67>	DEL	DEL	-67	69.683	299.687	888	873	15	0.0169	novel	0.119	0.119	common	0.361	0.0451	0.00893	0.0213	0.0409	0.12	0.367	0.0464	0.00898	0.0186	0.0417	0.403	0.247	1	1	1	0.328	0.253	1	1	1	0.115	0.935	0.758	0.758	0.869	0.0177	0.0206	0.838	difficult	GRCh38_AllTandemRepeatsandHomopolymers_slop5;GRCh38_AllTandemRepeats_gt100bp_slop5;GRCh38_allTandemRepeats;GRCh38_AllTandemRepeats_201to10000bp_slop5;GRCh38_alldifficultregions	CD300A-CD300LB	ENSG00000167851-ENSG00000178789	intergenic_region	ENSG00000167851-ENSG00000178789	.	MODIFIER	intergenic_region	.	.	.	.	.	.	.	.	.	.	.	.	Promoter	.	.
17	74548359	Sniffles2.DEL.3D93M10	N	<DEL:-11261>	DEL	DEL	-11261	1.414	2.828	888	866	22	0.0248	known	0.00169	0.00169	rare	0.00622	0	0	0	0	0.00173	0.00636	0	0	0	0	0.00624	1	1	1	1	0.00637	1	1	1	1	0	0.998	0	0	0.0166	3.18e-05	5.55e-05	0.462	confident	GRCh38_gclt25orgt65_slop50;GRCh38_AllHomopolymers_gt6bp_imperfectgt10bp_slop5;GRCh38_AllTandemRepeats_51to200bp_slop5;GRCh38_AllTandemRepeatsandHomopolymers_slop5;GRCh38_SimpleRepeat_diTR_11to50_slop5;GRCh38_AllTandemRepeats_gt100bp_slop5;GRCh38_allTandemRepeats;GRCh38_SimpleRepeat_homopolymer_7to11_slop5;GRCh38_SimpleRepeat_homopolymer_4to6_slop5;GRCh38_AllTandemRepeats_lt51bp_slop5;GRCh38_AllTandemRepeats_201to10000bp_slop5;GRCh38_SimpleRepeat_imperfecthomopolgt10_slop5;GRCh38_lowmappabilityall;GRCh38_nonunique_l100_m2_e1;GRCh38_alllowmapandsegdupregions;GRCh38_alldifficultregions;GRCh38_notinalldifficultregions	ENSG00000236770;ENSG00000236770;CD300C;ENSG00000236770;ENSG00000236770;CD300H;CD300C-ENSG00000236770;ENSG00000236770-CD300H	ENSG00000236770;ENSG00000236770;ENSG00000167850;ENSG00000236770;ENSG00000236770;ENSG00000284690;ENSG00000167850-ENSG00000236770;ENSG00000236770-ENSG00000284690	transcript;transcript;transcript;transcript;transcript;transcript;intergenic_region;intergenic_region	ENST00000430386.1;ENST00000430386.1;ENST00000330793.2;ENST00000430386.1;ENST00000430386.1;ENST00000641710.1;ENSG00000167850-ENSG00000236770;ENSG00000236770-ENSG00000284690	unprocessed_pseudogene;unprocessed_pseudogene;protein_coding;unprocessed_pseudogene;unprocessed_pseudogene;polymorphic_pseudogene;.;.	HIGH;HIGH;MODIFIER;MODIFIER;MODIFIER;MODIFIER;MODIFIER;MODIFIER	transcript_ablation&stop_lost;transcript_ablation;upstream_gene_variant;upstream_gene_variant;downstream_gene_variant;downstream_gene_variant;intergenic_region;intergenic_region	.	.	.	.	.	.	.	Velopharyngeal_dysfunction	2e-06	0.0542773	NR	29855589	Enhancer;Enhancer;Enhancer;Enhancer	.	.
17	74563467	Sniffles2.DEL.3D94M10	N	<DEL:-70>	DEL	DEL	-70	36.892	195.377	888	881	7	0.00788	novel	0.35	0.35	common	0.32	0.306	0.211	0.463	0.459	0.352	0.319	0.306	0.213	0.466	0.464	0.462	0.695	0.249	0.755	1	0.654	0.695	0.251	0.753	1	0.347	0.865	0.827	0.827	0.843	0.478	0.474	0.917	difficult	GRCh38_AllTandemRepeatsandHomopolymers_slop5;GRCh38_AllTandemRepeats_gt100bp_slop5;GRCh38_allTandemRepeats;GRCh38_AllTandemRepeats_201to10000bp_slop5;GRCh38_alldifficultregions	CD300H	ENSG00000284690	transcript	ENST00000641710.1	polymorphic_pseudogene	MODIFIER	intron_variant	.	.	.	.	.	.	.	.	.	.	.	.	.	.	.
17	74569192	Sniffles2.DEL.3D95M10	N	<DEL:-51>	DEL	DEL	-51	54.62	311.532	888	868	20	0.0225	novel	0.00113	0.00113	rare	0	0	0.00298	0.00305	0	0.00115	0	0	0.00301	0.00312	0	1	1	1	1	1	1	1	1	1	1	0	0.998	0	0	0.141	2.15e-05	0.000253	0.102	difficult	GRCh38_AllTandemRepeatsandHomopolymers_slop5;GRCh38_AllTandemRepeats_gt100bp_slop5;GRCh38_allTandemRepeats;GRCh38_SimpleRepeat_homopolymer_4to6_slop5;GRCh38_AllTandemRepeats_201to10000bp_slop5;GRCh38_alldifficultregions	CD300H;CD300H-CD300LD	ENSG00000284690;ENSG00000284690-ENSG00000204345	transcript;intergenic_region	ENST00000641710.1;ENSG00000284690-ENSG00000204345	polymorphic_pseudogene;.	MODIFIER;MODIFIER	upstream_gene_variant;intergenic_region	.	.	.	.	.	.	.	.	.	.	.	.	CTCF Binding Site	.	.
17	74600308	Sniffles2.INS.3DA3M10	N	<INS:68>	INS	INS	68	99.95	111.742	888	884	4	0.00451	novel	0.539	0.461	common	0.579	0.438	0.429	0.598	0.623	0.54	0.58	0.438	0.428	0.598	0.623	0.000121	0.867	0.637	0.629	0.416	6.36e-05	0.867	0.752	0.625	0.416	0.565	0.716	0.714	0.706	0.774	0.607	0.6	0.867	difficult	GRCh38_AllTandemRepeatsandHomopolymers_slop5;GRCh38_AllTandemRepeats_gt100bp_slop5;GRCh38_allTandemRepeats;GRCh38_SimpleRepeat_quadTR_51to200_slop5;GRCh38_AllTandemRepeats_201to10000bp_slop5;GRCh38_alldifficultregions	ENSG00000261222;ENSG00000261222	ENSG00000261222;ENSG00000261222	transcript;gene_variant	ENST00000569279.1;ENSG00000261222	pseudogene;.	MODIFIER;MODIFIER	upstream_gene_variant;intragenic_variant	.	.	.	.	.	.	.	.	.	.	.	.	.	.	.
17	74624068	Sniffles2.INS.3DA6M10	N	<INS:308>	INS	INS	308	72.739	37.096	888	882	6	0.00676	novel	0.397	0.397	common	0.444	0.34	0.342	0.485	0.348	0.399	0.448	0.343	0.344	0.485	0.35	0.363	0.199	0.0854	0.0281	0.736	0.431	0.196	0.0859	0.0281	0.736	0.398	0.947	0.954	0.954	0.946	0.448	0.449	0.982	confident	GRCh38_SimpleRepeat_homopolymer_4to6_slop5;GRCh38_notinalldifficultregions	CD300E;CD300E-ENSG00000264659	ENSG00000186407;ENSG00000186407-ENSG00000264659	transcript;intergenic_region	ENST00000392619.2;ENSG00000186407-ENSG00000264659	protein_coding;.	MODIFIER;MODIFIER	upstream_gene_variant;intergenic_region	.	.	.	.	.	.	.	.	.	.	.	.	.	.	.
17	74629333	Sniffles2.INS.3DA7M10	N	<INS:67>	INS	INS	67	30.309	92.1	888	888	0	0	novel	0.95	0.05	common	0.954	0.969	0.946	0.939	0.942	0.95	0.954	0.969	0.946	0.939	0.942	1	1	1	1	1	1	1	1	1	1	0.98	0.885	0.885	0.124	0.412	0.969	0.947	0.457	difficult	GRCh38_AllHomopolymers_gt6bp_imperfectgt10bp_slop5;GRCh38_AllTandemRepeatsandHomopolymers_slop5;GRCh38_SimpleRepeat_homopolymer_4to6_slop5;GRCh38_SimpleRepeat_imperfecthomopolgt20_slop5;GRCh38_SimpleRepeat_imperfecthomopolgt10_slop5;GRCh38_alldifficultregions	CD300E-ENSG00000264659	ENSG00000186407-ENSG00000264659	intergenic_region	ENSG00000186407-ENSG00000264659	.	MODIFIER	intergenic_region	.	.	.	.	.	.	.	.	.	.	.	.	.	.	.
17	74642958	Sniffles2.DEL.3DADM10	N	<DEL:-135>	DEL	DEL	-135	50.698	127.294	888	878	10	0.0113	novel	0.455	0.455	common	0.558	0.507	0.533	0.342	0.298	0.458	0.561	0.51	0.539	0.343	0.302	0.603	1	0.214	0.862	0.718	0.602	1	0.212	0.862	0.716	0.451	0.872	0.856	0.856	0.846	0.36	0.359	0.933	confident	GRCh38_SimpleRepeat_homopolymer_4to6_slop5;GRCh38_notinalldifficultregions	CD300E-ENSG00000264659	ENSG00000186407-ENSG00000264659	intergenic_region	ENSG00000186407-ENSG00000264659	.	MODIFIER	intergenic_region	.	.	.	.	.	.	.	.	.	.	.	.	.	.	.
17	74708964	Sniffles2.INS.3DC0M10	N	<INS:75>	INS	INS	75	81.446	304.02	888	871	17	0.0191	novel	0.00113	0.00113	rare	0.00208	0	0.00298	0	0	0.00115	0.00213	0	0.00303	0	0	1	1	1	1	1	1	1	1	1	1	0.000563	0.997	0	0	0.501	7.17e-06	7.89e-05	0.181	difficult	GRCh38_AllTandemRepeatsandHomopolymers_slop5;GRCh38_AllTandemRepeats_gt100bp_slop5;GRCh38_allTandemRepeats;GRCh38_AllTandemRepeats_201to10000bp_slop5;GRCh38_alldifficultregions	CD300LF;RAB37	ENSG00000186074;ENSG00000172794	transcript;gene_variant	ENST00000583937.5;ENSG00000172794	protein_coding;.	MODIFIER;MODIFIER	intron_variant;intragenic_variant	CD300LF	ENSG00000186074	transcript	ENST00000583937.5	protein_coding	MODIFIER	intron_variant	.	.	.	.	.	.	.	.
17	74728532	Sniffles2.DEL.3DC7M10	N	<DEL:-51>	DEL	DEL	-51	56.538	324.498	888	872	16	0.018	novel	0.00507	0.00507	low_frequency	0.0187	0	0	0	0	0.00516	0.0192	0	0	0	0	0.0732	1	1	1	1	0.075	1	1	1	1	0.00338	0.991	0.375	0.375	0.572	0.000114	0.00054	0.225	difficult	GRCh38_AllTandemRepeatsandHomopolymers_slop5;GRCh38_SimpleRepeat_diTR_11to50_slop5;GRCh38_AllTandemRepeats_gt100bp_slop5;GRCh38_allTandemRepeats;GRCh38_AllTandemRepeats_201to10000bp_slop5;GRCh38_alldifficultregions	RAB37	ENSG00000172794	gene_variant	ENSG00000172794	.	MODIFIER	intragenic_variant	.	.	.	.	.	.	.	.	.	.	.	.	.	.	.
17	74732840	Sniffles2.DEL.3DC8M10	N	<DEL:-95>	DEL	DEL	-95	149.333	185.522	888	879	9	0.0101	novel	0.00619	0.00619	low_frequency	0.00622	0.00347	0.00893	0.0061	0.00585	0.00626	0.00638	0.00347	0.00898	0.0061	0.00592	1	1	1	1	1	1	1	1	1	1	0.00113	0.985	0	0	0.266	0.000989	0.00665	0.298	difficult	GRCh38_AllHomopolymers_gt6bp_imperfectgt10bp_slop5;GRCh38_AllTandemRepeatsandHomopolymers_slop5;GRCh38_AllTandemRepeats_gt100bp_slop5;GRCh38_allTandemRepeats;GRCh38_SimpleRepeat_homopolymer_7to11_slop5;GRCh38_AllTandemRepeats_201to10000bp_slop5;GRCh38_allOtherDifficultregions;GRCh38_gnomAD_InbreedingCoeff_slop1bp_merge1000bp;GRCh38_alldifficultregions	RAB37;RAB37	ENSG00000172794;ENSG00000172794	transcript;gene_variant	ENST00000392614.8;ENSG00000172794	protein_coding;.	MODIFIER;MODIFIER	upstream_gene_variant;intragenic_variant	.	.	.	.	.	.	.	.	.	.	.	.	.	Enhancer	.
17	74786678	Sniffles2.DEL.3DCAM10	N	<DEL:-54>	DEL	DEL	-54	58.823	431.883	888	875	13	0.0146	novel	0.0377	0.0377	low_frequency	0.0602	0.0174	0.00298	0.0488	0.0468	0.0377	0.0607	0.0176	0.00303	0.0491	0.0452	0.203	1	1	0.319	1	0.205	1	1	0.321	1	0.0377	0.995	0.969	0.969	0.975	0.0474	0.0472	0.993	confident	GRCh38_SimpleRepeat_homopolymer_4to6_slop5;GRCh38_notinalldifficultregions	TMEM104	ENSG00000109066	transcript	ENST00000335464.10	protein_coding	MODIFIER	intron_variant	TMEM104	ENSG00000109066	transcript	ENST00000335464.10	protein_coding	MODIFIER	intron_variant	.	.	.	.	.	.	Enhancer	.
17	74791357	Sniffles2.INS.3DC4M10	N	<INS:93>	INS	INS	93	46.891	228.464	888	870	18	0.0203	novel	0.0495	0.0495	low_frequency	0.0975	0.0417	0.0238	0.0335	0.0292	0.0506	0.0987	0.0422	0.0242	0.0337	0.0309	0.478	1	1	0.159	1	0.484	1	1	0.16	1	0.045	0.962	0.726	0.726	0.734	0.0438	0.0435	0.764	difficult	GRCh38_AllTandemRepeatsandHomopolymers_slop5;GRCh38_AllTandemRepeats_gt100bp_slop5;GRCh38_allTandemRepeats;GRCh38_AllTandemRepeats_201to10000bp_slop5;GRCh38_alldifficultregions	TMEM104	ENSG00000109066	transcript	ENST00000335464.10	protein_coding	MODIFIER	intron_variant	TMEM104	ENSG00000109066	transcript	ENST00000335464.10	protein_coding	MODIFIER	intron_variant	.	.	.	.	.	CTCF Binding Site	.	.
17	74814298	Sniffles2.DEL.3DD6M10	N	<DEL:-50>	DEL	DEL	-50	40.754	268.916	888	867	21	0.0236	novel	0.0225	0.0225	low_frequency	0	0.00694	0.0149	0.0183	0.079	0.0231	0	0.00709	0.015	0.0189	0.0813	1	1	1	0.0454	0.274	1	1	1	0.0469	0.287	0.0135	0.963	0.297	0.297	0.551	0.0143	0.0188	0.749	difficult	GRCh38_gclt25orgt65_slop50;GRCh38_AllTandemRepeats_51to200bp_slop5;GRCh38_AllTandemRepeatsandHomopolymers_slop5;GRCh38_AllTandemRepeats_gt100bp_slop5;GRCh38_allTandemRepeats;GRCh38_SimpleRepeat_homopolymer_4to6_slop5;GRCh38_alldifficultregions	TMEM104	ENSG00000109066	transcript	ENST00000335464.10	protein_coding	MODIFIER	intron_variant	TMEM104	ENSG00000109066	transcript	ENST00000335464.10	protein_coding	MODIFIER	intron_variant	.	.	.	.	.	.	.	.
17	74893525	Sniffles2.DEL.3DDAM10	N	<DEL:-54>	DEL	DEL	-54	28.747	202.493	888	873	15	0.0169	novel	0.127	0.127	common	0.276	0.0764	0.0952	0.0427	0.0702	0.128	0.279	0.0745	0.097	0.0438	0.071	0.259	0.58	1	1	0.0364	0.263	0.552	1	1	0.0376	0.125	0.972	0.914	0.914	0.95	0.0583	0.0599	0.939	difficult	GRCh38_refseq_cds;GRCh38_gclt25orgt65_slop50;GRCh38_AllTandemRepeats_51to200bp_slop5;GRCh38_AllTandemRepeatsandHomopolymers_slop5;GRCh38_allTandemRepeats;GRCh38_alldifficultregions	FADS6;FADS6	ENSG00000172782;ENSG00000172782	transcript;transcript	ENST00000612771.5;ENST00000612771.5	protein_coding;protein_coding	HIGH;HIGH	frameshift_variant;frameshift_variant&missense_variant	FADS6;FADS6	ENSG00000172782;ENSG00000172782	transcript;transcript	ENST00000612771.5;ENST00000612771.5	protein_coding;protein_coding	HIGH;HIGH	frameshift_variant;frameshift_variant&missense_variant	.	.	.	.	.	Promoter	.	.
17	74973582	Sniffles2.DEL.3DEDM10	N	<DEL:-2898>	DEL	DEL	-2898	0	0	888	873	15	0.0169	known	0.00338	0.00338	rare	0	0	0	0.00305	0.0146	0.00344	0	0	0	0.00307	0.0149	1	1	1	1	1	1	1	1	1	1	0.000563	0.992	0	0	0.425	0.000597	0.00135	0.355	confident	GRCh38_AllHomopolymers_gt6bp_imperfectgt10bp_slop5;GRCh38_AllTandemRepeats_51to200bp_slop5;GRCh38_AllTandemRepeatsandHomopolymers_slop5;GRCh38_SimpleRepeat_homopolymer_gt11_slop5;GRCh38_SimpleRepeat_homopolymer_gt20_slop5;GRCh38_SimpleRepeat_diTR_11to50_slop5;GRCh38_allTandemRepeats;GRCh38_SimpleRepeat_homopolymer_7to11_slop5;GRCh38_SimpleRepeat_homopolymer_4to6_slop5;GRCh38_AllTandemRepeats_lt51bp_slop5;GRCh38_SimpleRepeat_imperfecthomopolgt20_slop5;GRCh38_SimpleRepeat_quadTR_20to50_slop5;GRCh38_SimpleRepeat_imperfecthomopolgt10_slop5;GRCh38_lowmappabilityall;GRCh38_nonunique_l100_m2_e1;GRCh38_alllowmapandsegdupregions;GRCh38_alldifficultregions;GRCh38_notinalldifficultregions	HID1-AS1;HID1-AS1;HID1;HID1-AS1;HID1-AS1-CDR2L	ENSG00000263586;ENSG00000263586;ENSG00000167861;ENSG00000263586;ENSG00000263586-ENSG00000109089	transcript;transcript;transcript;transcript;intergenic_region	ENST00000577295.1;ENST00000577295.1;ENST00000425042.7;ENST00000577295.1;ENSG00000263586-ENSG00000109089	pseudogene;pseudogene;protein_coding;pseudogene;.	HIGH;HIGH;MODIFIER;MODIFIER;MODIFIER	exon_loss_variant&stop_lost;exon_loss_variant;upstream_gene_variant;downstream_gene_variant;intergenic_region	.	.	.	.	.	.	.	.	.	.	.	.	Enhancer	.	.
17	75044188	Sniffles2.DEL.3DFBM10	N	<DEL:-317>	DEL	DEL	-317	125.916	176.726	888	883	5	0.00563	known	0.462	0.462	common	0.799	0.177	0.571	0.146	0.424	0.464	0.799	0.18	0.575	0.147	0.424	0.421	0.392	0.0273	0.0515	0.21	0.421	0.397	0.0389	0.0521	0.159	0.457	0.954	0.946	0.946	0.936	0.175	0.18	0.942	difficult	GRCh38_AllHomopolymers_gt6bp_imperfectgt10bp_slop5;GRCh38_AllTandemRepeatsandHomopolymers_slop5;GRCh38_SimpleRepeat_homopolymer_gt11_slop5;GRCh38_AllTandemRepeats_gt100bp_slop5;GRCh38_allTandemRepeats;GRCh38_SimpleRepeat_homopolymer_4to6_slop5;GRCh38_AllTandemRepeats_201to10000bp_slop5;GRCh38_SimpleRepeat_imperfecthomopolgt10_slop5;GRCh38_lowmappabilityall;GRCh38_nonunique_l100_m2_e1;GRCh38_nonunique_l250_m0_e0;GRCh38_alllowmapandsegdupregions;GRCh38_alldifficultregions	KCTD2;RN7SL573P;ATP5PD;KCTD2	ENSG00000180901;ENSG00000239607;ENSG00000167863;ENSG00000180901	transcript;transcript;transcript;gene_variant	ENST00000322444.7;ENST00000485340.3;ENST00000301587.9;ENSG00000180901	protein_coding;misc_RNA;protein_coding;.	MODIFIER;MODIFIER;MODIFIER;MODIFIER	upstream_gene_variant;downstream_gene_variant;intron_variant;intragenic_variant	ATP5PD	ENSG00000167863	transcript	ENST00000301587.9	protein_coding	MODIFIER	intron_variant	Hepatitis_B	3e-06	0.6193	NR	28928442	.	.	.
17	75095747	Sniffles2.DEL.3DFFM10	N	<DEL:-871>	DEL	DEL	-871	257.115	162.427	888	860	28	0.0315	known	0.00788	0.00788	low_frequency	0.027	0.00347	0	0	0	0.00814	0.0274	0.00357	0	0	0	0.153	1	1	1	1	0.156	1	1	1	1	0.00619	0.992	0.615	0.615	0.565	0.000805	0.00101	0.619	confident	GRCh38_AllHomopolymers_gt6bp_imperfectgt10bp_slop5;GRCh38_AllTandemRepeatsandHomopolymers_slop5;GRCh38_SimpleRepeat_homopolymer_gt11_slop5;GRCh38_AllTandemRepeats_gt100bp_slop5;GRCh38_allTandemRepeats;GRCh38_SimpleRepeat_homopolymer_7to11_slop5;GRCh38_SimpleRepeat_homopolymer_4to6_slop5;GRCh38_SimpleRepeat_imperfecthomopolgt20_slop5;GRCh38_AllTandemRepeats_201to10000bp_slop5;GRCh38_SimpleRepeat_imperfecthomopolgt10_slop5;GRCh38_lowmappabilityall;GRCh38_nonunique_l100_m2_e1;GRCh38_allOtherDifficultregions;GRCh38_gnomAD_InbreedingCoeff_slop1bp_merge1000bp;GRCh38_alllowmapandsegdupregions;GRCh38_alldifficultregions;GRCh38_notinalldifficultregions	SLC16A5	ENSG00000170190	transcript	ENST00000329783.9	protein_coding	MODIFIER	intron_variant	SLC16A5	ENSG00000170190	transcript	ENST00000329783.9	protein_coding	MODIFIER	intron_variant	.	.	.	.	.	Promoter	.	.
17	75111800	Sniffles2.DEL.3E16M10	N	<DEL:-55>	DEL	DEL	-55	181.426	356.987	888	869	19	0.0214	novel	0.0174	0.0174	low_frequency	0.0539	0.0174	0	0	0	0.0178	0.0548	0.0177	0	0	0	0.509	1	1	1	1	0.516	1	1	1	1	0.0163	0.984	0.733	0.733	0.78	0.000989	0.00129	0.569	confident	GRCh38_notinalldifficultregions	ARMC7	ENSG00000125449	transcript	ENST00000245543.6	protein_coding	MODIFIER	intron_variant	ARMC7	ENSG00000125449	transcript	ENST00000245543.6	protein_coding	MODIFIER	intron_variant	.	.	.	.	.	Promoter	.	.
17	75124702	Sniffles2.INS.3E11M10	N	<INS:53>	INS	INS	53	85.493	223.659	888	870	18	0.0203	novel	0.00169	0.00169	rare	0	0.00347	0	0.0061	0	0.00172	0	0.00355	0	0.00614	0	1	1	1	1	1	1	1	1	1	1	0.000563	0.995	0	0	0.29	0.000408	0.00131	0.257	difficult	GRCh38_AllTandemRepeatsandHomopolymers_slop5;GRCh38_allTandemRepeats;GRCh38_AllTandemRepeats_lt51bp_slop5;GRCh38_alldifficultregions	ARMC7	ENSG00000125449	transcript	ENST00000245543.6	protein_coding	MODIFIER	intron_variant	ARMC7	ENSG00000125449	transcript	ENST00000245543.6	protein_coding	MODIFIER	intron_variant	.	.	.	.	.	.	.	.
17	75139981	Sniffles2.INS.3E12M10	N	<INS:57>	INS	INS	57	108.525	458.616	888	868	20	0.0225	novel	0.00169	0.00169	rare	0.00622	0	0	0	0	0.00173	0.00636	0	0	0	0	1	1	1	1	1	1	1	1	1	1	0.000563	0.995	0	0	0.632	5.02e-05	0.00012	0.37	confident	GRCh38_notinalldifficultregions	JPT1;ENSG00000265800	ENSG00000189159;ENSG00000265800	transcript;transcript	ENST00000356033.8;ENST00000584339.1	protein_coding;pseudogene	MODIFIER;MODIFIER	intron_variant;intron_variant	JPT1	ENSG00000189159	transcript	ENST00000356033.8	protein_coding	MODIFIER	intron_variant	.	.	.	.	.	.	.	.
17	75147666	Sniffles2.INS.3E13M10	N	<INS:59>	INS	INS	59	87.027	487.54	888	875	13	0.0146	novel	0.00169	0.00169	rare	0	0	0	0.00305	0.00585	0.00171	0	0	0	0.00309	0.00599	1	1	1	1	1	1	1	1	1	1	0	0.997	0	0	0.0343	1.02e-06	6.45e-05	0.06	confident	GRCh38_SimpleRepeat_homopolymer_4to6_slop5;GRCh38_notinalldifficultregions	ENSG00000263786;Y_RNA;JPT1	ENSG00000263786;ENSG00000252042;ENSG00000189159	transcript;transcript;transcript	ENST00000579554.1;ENST00000516233.1;ENST00000356033.8	pseudogene;misc_RNA;protein_coding	MODIFIER;MODIFIER;MODIFIER	upstream_gene_variant;downstream_gene_variant;intron_variant	JPT1	ENSG00000189159	transcript	ENST00000356033.8	protein_coding	MODIFIER	intron_variant	.	.	.	.	.	.	.	.
17	75148773	Sniffles2.INV.3E25M10	N	<INV:104>	INV	OTHER	104	103.395	315.036	888	871	17	0.0191	novel	0.00169	0.00169	rare	0.00208	0	0.00298	0	0.00292	0.00172	0.00213	0	0.00301	0	0.00299	1	1	1	1	1	1	1	1	1	1	0.00169	0.993	0	0	0.435	3.18e-05	0.000186	0.173	confident	GRCh38_SimpleRepeat_homopolymer_4to6_slop5;GRCh38_notinalldifficultregions	ENSG00000263786;Y_RNA;JPT1	ENSG00000263786;ENSG00000252042;ENSG00000189159	transcript;transcript;transcript	ENST00000579554.1;ENST00000516233.1;ENST00000356033.8	pseudogene;misc_RNA;protein_coding	MODIFIER;MODIFIER;MODIFIER	upstream_gene_variant;downstream_gene_variant;intron_variant	JPT1	ENSG00000189159	transcript	ENST00000356033.8	protein_coding	MODIFIER	intron_variant	.	.	.	.	.	.	.	.
17	75171187	Sniffles2.DEL.3E1BM10	N	<DEL:-51>	DEL	DEL	-51	121.199	301.88	888	869	19	0.0214	novel	0.00225	0.00225	rare	0	0.00347	0	0.00305	0.00585	0.0023	0	0.0035	0	0.00311	0.0061	1	1	1	1	1	1	1	1	1	1	0.000563	0.994	0	0	0.3	0.000128	0.000494	0.245	confident	GRCh38_notinalldifficultregions	SUMO2	ENSG00000188612	transcript	ENST00000420826.7	protein_coding	MODIFIER	intron_variant	SUMO2	ENSG00000188612	transcript	ENST00000420826.7	protein_coding	MODIFIER	intron_variant	.	.	.	.	.	.	.	.
17	75172441	Sniffles2.DEL.3E1CM10	N	<DEL:-51>	DEL	DEL	-51	84.352	366.778	888	865	23	0.0259	novel	0.00225	0.00225	rare	0	0.00347	0	0.00305	0.00585	0.00231	0	0.00352	0	0.00309	0.00606	1	1	1	1	1	1	1	1	1	1	0.000563	0.994	0	0	0.3	0.000128	0.000494	0.245	confident	GRCh38_AllHomopolymers_gt6bp_imperfectgt10bp_slop5;GRCh38_AllTandemRepeatsandHomopolymers_slop5;GRCh38_SimpleRepeat_homopolymer_gt11_slop5;GRCh38_SimpleRepeat_imperfecthomopolgt10_slop5;GRCh38_alldifficultregions;GRCh38_notinalldifficultregions	SUMO2	ENSG00000188612	transcript	ENST00000420826.7	protein_coding	MODIFIER	intron_variant	SUMO2	ENSG00000188612	transcript	ENST00000420826.7	protein_coding	MODIFIER	intron_variant	.	.	.	.	.	CTCF Binding Site	.	.
17	75185333	Sniffles2.DEL.3E1EM10	N	<DEL:-51>	DEL	DEL	-51	88.199	318.42	888	869	19	0.0214	novel	0.00507	0.00507	low_frequency	0	0	0	0.00305	0.0234	0.00518	0	0	0	0.00309	0.0241	1	1	1	1	1	1	1	1	1	1	0.0045	0.988	0.333	0.333	0.624	0.000154	0.000617	0.248	difficult	GRCh38_AllTandemRepeatsandHomopolymers_slop5;GRCh38_AllTandemRepeats_gt100bp_slop5;GRCh38_allTandemRepeats;GRCh38_AllTandemRepeats_201to10000bp_slop5;GRCh38_alldifficultregions	SUMO2;SUMO2-NUP85	ENSG00000188612;ENSG00000188612-ENSG00000125450	transcript;intergenic_region	ENST00000420826.7;ENSG00000188612-ENSG00000125450	protein_coding;.	MODIFIER;MODIFIER	upstream_gene_variant;intergenic_region	.	.	.	.	.	.	.	.	.	.	.	.	.	.	.
17	75194496	Sniffles2.INS.3E15M10	N	<INS:630>	INS	INS	630	207.769	183.211	888	887	1	0.00113	novel	0.822	0.178	common	0.788	0.844	0.851	0.796	0.845	0.822	0.79	0.844	0.851	0.796	0.845	1.38e-06	0.0249	0.0272	0.000411	0.0156	2.44e-06	0.0249	0.0272	0.000411	0.0156	0.894	0.724	0.724	0.388	0.435	0.856	0.828	0.556	confident	GRCh38_notinalldifficultregions	SUMO2-NUP85	ENSG00000188612-ENSG00000125450	intergenic_region	ENSG00000188612-ENSG00000125450	.	MODIFIER	intergenic_region	.	.	.	.	.	.	.	.	.	.	.	.	.	.	.
17	75276483	Sniffles2.DEL.3E32M10	N	<DEL:-307>	DEL	DEL	-307	140.129	161.703	888	873	15	0.0169	known	0.0462	0.0462	low_frequency	0	0.0347	0.0744	0.0976	0.0439	0.047	0	0.035	0.0762	0.0988	0.0449	1	1	1	0.368	1	1	1	1	0.369	1	0.0445	0.992	0.938	0.938	0.93	0.0718	0.0671	0.905	confident	GRCh38_AllHomopolymers_gt6bp_imperfectgt10bp_slop5;GRCh38_AllTandemRepeatsandHomopolymers_slop5;GRCh38_SimpleRepeat_homopolymer_7to11_slop5;GRCh38_SimpleRepeat_homopolymer_4to6_slop5;GRCh38_lowmappabilityall;GRCh38_nonunique_l100_m2_e1;GRCh38_alllowmapandsegdupregions;GRCh38_alldifficultregions;GRCh38_notinalldifficultregions	MIF4GD-DT;SLC25A19	ENSG00000263843;ENSG00000125454	transcript;transcript	ENST00000585075.1;ENST00000320362.7	pseudogene;protein_coding	MODIFIER;MODIFIER	downstream_gene_variant;intron_variant	SLC25A19	ENSG00000125454	transcript	ENST00000320362.7	protein_coding	MODIFIER	intron_variant	.	.	.	.	.	.	.	.
17	75291359	Sniffles2.INS.3E2CM10	N	<INS:66>	INS	INS	66	95.371	536.043	888	863	25	0.0282	novel	0.00113	0.00113	rare	0.00208	0	0	0	0.00292	0.00116	0.00213	0	0	0	0.00309	1	1	1	1	1	1	1	1	1	1	0	0.998	0	0	0.116	6.25e-05	0.000101	0.523	confident	GRCh38_SimpleRepeat_homopolymer_4to6_slop5;GRCh38_notinalldifficultregions	SLC25A19;SLC25A19-GRB2	ENSG00000125454;ENSG00000125454-ENSG00000177885	transcript;intergenic_region	ENST00000320362.7;ENSG00000125454-ENSG00000177885	protein_coding;.	MODIFIER;MODIFIER	upstream_gene_variant;intergenic_region	.	.	.	.	.	.	.	.	.	.	.	.	.	.	.
17	75298387	Sniffles2.INS.3E41M10	N	<INS:138>	INS	INS	138	43.884	109.569	888	888	0	0	known	0.988	0.012	low_frequency	0.975	0.996	0.997	0.994	0.982	0.988	0.975	0.996	0.997	0.994	0.982	1	1	1	1	1	1	1	1	1	1	0.994	0.967	0.967	0.0909	0.491	0.961	0.924	0.362	confident	GRCh38_notinalldifficultregions	SLC25A19-GRB2	ENSG00000125454-ENSG00000177885	intergenic_region	ENSG00000125454-ENSG00000177885	.	MODIFIER	intergenic_region	.	.	.	.	.	.	.	.	.	.	.	.	.	.	.
17	75431293	Sniffles2.INS.3E53M10	N	<INS:690>	INS	INS	690	227.728	66.401	888	888	0	0	novel	0.935	0.065	common	0.917	0.955	0.944	0.957	0.912	0.935	0.917	0.955	0.944	0.957	0.912	1	1	1	1	0.369	1	1	1	1	0.369	0.971	0.838	0.839	0.0957	0.389	0.981	0.964	0.406	confident	GRCh38_notinalldifficultregions	Y_RNA;RNU6-938P-Y_RNA	ENSG00000202332;ENSG00000223217-ENSG00000202332	transcript;intergenic_region	ENST00000365462.1;ENSG00000223217-ENSG00000202332	misc_RNA;.	MODIFIER;MODIFIER	upstream_gene_variant;intergenic_region	.	.	.	.	.	.	.	.	.	.	.	.	.	.	.
17	75431346	Sniffles2.DEL.3E5CM10	N	<DEL:-290>	DEL	DEL	-290	71.132	65.92	888	870	18	0.0203	novel	0.0293	0.0293	low_frequency	0.0353	0.0312	0.0149	0.0274	0.0351	0.0299	0.036	0.0312	0.0152	0.0281	0.0364	1	1	1	1	1	1	1	1	1	1	0.0135	0.921	0.0577	0.0577	0.415	0.011	0.0188	0.418	confident	GRCh38_SimpleRepeat_homopolymer_4to6_slop5;GRCh38_notinalldifficultregions	Y_RNA;RNU6-938P-Y_RNA	ENSG00000202332;ENSG00000223217-ENSG00000202332	transcript;intergenic_region	ENST00000365462.1;ENSG00000223217-ENSG00000202332	misc_RNA;.	MODIFIER;MODIFIER	upstream_gene_variant;intergenic_region	.	.	.	.	.	.	.	.	.	.	.	.	.	.	.
17	75436649	Sniffles2.INS.3E54M10	N	<INS:508>	INS	INS	508	140.078	39.805	888	888	0	0	novel	0.99	0.01	low_frequency	0.994	0.993	0.988	0.991	0.985	0.99	0.994	0.993	0.988	0.991	0.985	1	1	1	1	1	1	1	1	1	1	0.995	0.971	0.971	0	0.422	0.981	0.971	0.561	difficult	GRCh38_allOtherDifficultregions;GRCh38_gnomAD_InbreedingCoeff_slop1bp_merge1000bp;GRCh38_alldifficultregions	Y_RNA;Y_RNA-TMEM94	ENSG00000202332;ENSG00000202332-ENSG00000177728	transcript;intergenic_region	ENST00000365462.1;ENSG00000202332-ENSG00000177728	misc_RNA;.	MODIFIER;MODIFIER	downstream_gene_variant;intergenic_region	.	.	.	.	.	.	.	.	.	.	.	.	.	.	.
17	75443420	Sniffles2.DEL.3E5DM10	N	<DEL:-65>	DEL	DEL	-65	130.672	263.299	888	872	16	0.018	novel	0.0304	0.0304	low_frequency	0.0581	0.0139	0	0	0.0643	0.031	0.0596	0.0141	0	0	0.0651	0.0354	1	1	1	0.0218	0.0378	1	1	1	0.0225	0.0293	0.967	0.688	0.688	0.718	0.00386	0.00787	0.426	difficult	GRCh38_AllTandemRepeatsandHomopolymers_slop5;GRCh38_AllTandemRepeats_gt100bp_slop5;GRCh38_allTandemRepeats;GRCh38_AllTandemRepeats_201to10000bp_slop5;GRCh38_lowmappabilityall;GRCh38_nonunique_l100_m2_e1;GRCh38_alllowmapandsegdupregions;GRCh38_alldifficultregions	TMEM94	ENSG00000177728	gene_variant	ENSG00000177728	.	MODIFIER	intragenic_variant	.	.	.	.	.	.	.	.	.	.	.	.	.	.	.
17	75453317	Sniffles2.INS.3E57M10	N	<INS:260>	INS	INS	260	128.198	256.174	888	875	13	0.0146	known	0.0405	0.0405	low_frequency	0.0436	0.0451	0	0.104	0.0117	0.0406	0.0438	0.0451	0	0.102	0.0122	0.0643	1	1	0.384	1	0.0648	1	1	0.216	1	0.0282	0.966	0.612	0.612	0.744	0.0487	0.0488	0.927	confident	GRCh38_notinalldifficultregions	TMEM94	ENSG00000177728	gene_variant	ENSG00000177728	.	MODIFIER	intragenic_variant	.	.	.	.	.	.	.	.	.	.	.	.	Enhancer	.	.
17	75474250	Sniffles2.INS.3E5AM10	N	<INS:135>	INS	INS	135	58.977	223.658	888	870	18	0.0203	novel	0.0169	0.0169	low_frequency	0.0581	0.00694	0	0	0	0.0172	0.0598	0.00704	0	0	0	0.181	1	1	1	1	0.189	1	1	1	1	0.013	0.959	0.179	0.179	0.461	0.00162	0.00218	0.578	difficult	GRCh38_AllTandemRepeatsandHomopolymers_slop5;GRCh38_AllTandemRepeats_gt100bp_slop5;GRCh38_allTandemRepeats;GRCh38_AllTandemRepeats_201to10000bp_slop5;GRCh38_lowmappabilityall;GRCh38_nonunique_l100_m2_e1;GRCh38_alllowmapandsegdupregions;GRCh38_alldifficultregions	TMEM94;TMEM94	ENSG00000177728;ENSG00000177728	transcript;gene_variant	ENST00000375248.9;ENSG00000177728	protein_coding;.	MODIFIER;MODIFIER	upstream_gene_variant;intragenic_variant	.	.	.	.	.	.	.	.	.	.	.	.	.	.	.
17	75546571	Sniffles2.DEL.3E6FM10	N	<DEL:-215>	DEL	DEL	-215	71.582	112.062	888	886	2	0.00225	novel	0.754	0.246	common	0.755	0.611	0.699	0.857	0.828	0.754	0.755	0.611	0.704	0.857	0.826	0.384	0.0789	0.358	0.748	0.114	0.384	0.0789	0.457	0.748	0.175	0.76	0.966	0.977	0.939	0.953	0.866	0.864	0.965	difficult	GRCh38_gclt25orgt65_slop50;GRCh38_AllTandemRepeatsandHomopolymers_slop5;GRCh38_AllTandemRepeats_gt100bp_slop5;GRCh38_allTandemRepeats;GRCh38_AllTandemRepeats_201to10000bp_slop5;GRCh38_lowmappabilityall;GRCh38_nonunique_l100_m2_e1;GRCh38_alllowmapandsegdupregions;GRCh38_alldifficultregions	LLGL2	ENSG00000073350	transcript	ENST00000392550.8	protein_coding	MODIFIER	intron_variant	LLGL2	ENSG00000073350	transcript	ENST00000392550.8	protein_coding	MODIFIER	intron_variant	.	.	.	.	.	.	.	.
17	75558849	Sniffles2.DEL.3E71M10	N	<DEL:-79>	DEL	DEL	-79	41.02	187.35	888	887	1	0.00113	novel	0.706	0.294	common	0.508	0.74	0.851	0.72	0.801	0.707	0.512	0.74	0.851	0.72	0.801	0.156	0.192	0.373	0.0531	1	0.198	0.192	0.373	0.0531	1	0.722	0.822	0.845	0.728	0.746	0.697	0.683	0.851	difficult	GRCh38_gclt25orgt65_slop50;GRCh38_AllTandemRepeatsandHomopolymers_slop5;GRCh38_AllTandemRepeats_gt100bp_slop5;GRCh38_allTandemRepeats;GRCh38_SimpleRepeat_homopolymer_4to6_slop5;GRCh38_AllTandemRepeats_201to10000bp_slop5;GRCh38_chainSelf;GRCh38_alldifficultregions	LLGL2	ENSG00000073350	transcript	ENST00000392550.8	protein_coding	MODIFIER	intron_variant	LLGL2	ENSG00000073350	transcript	ENST00000392550.8	protein_coding	MODIFIER	intron_variant	.	.	.	.	.	.	.	.
17	75589336	Sniffles2.DEL.3E73M10	N	<DEL:-51>	DEL	DEL	-51	56.569	237.318	888	868	20	0.0225	novel	0.0349	0.0349	low_frequency	0.00415	0.101	0.0684	0.0213	0.00292	0.0357	0.00418	0.104	0.0689	0.022	0.00307	1	0.153	0.554	1	1	1	0.163	0.556	1	1	0.0282	0.953	0.534	0.534	0.558	0.00987	0.014	0.656	difficult	GRCh38_refseq_cds;GRCh38_gclt25orgt65_slop50;GRCh38_AllTandemRepeatsandHomopolymers_slop5;GRCh38_AllTandemRepeats_gt100bp_slop5;GRCh38_allTandemRepeats;GRCh38_SimpleRepeat_homopolymer_4to6_slop5;GRCh38_AllTandemRepeats_201to10000bp_slop5;GRCh38_alldifficultregions	MYO15B;MYO15B	ENSG00000266714;ENSG00000266714	transcript;transcript	ENST00000645453.3;ENST00000645453.3	protein_coding;protein_coding	HIGH;HIGH	frameshift_variant;frameshift_variant&missense_variant	MYO15B;MYO15B	ENSG00000266714;ENSG00000266714	transcript;transcript	ENST00000645453.3;ENST00000645453.3	protein_coding;protein_coding	HIGH;HIGH	frameshift_variant;frameshift_variant&missense_variant	.	.	.	.	.	Promoter;CTCF Binding Site	Transcription Start Site	.
17	75678223	Sniffles2.INV.3E81M10	N	<INV:94>	INV	OTHER	94	160.123	346.831	888	875	13	0.0146	novel	0.00169	0.00169	rare	0	0	0.00298	0.00305	0.00292	0.00171	0	0	0.00299	0.00312	0.00301	1	1	1	1	1	1	1	1	1	1	0.000563	0.995	0	0	0.225	0.000475	0.000867	0.431	confident	GRCh38_SimpleRepeat_homopolymer_4to6_slop5;GRCh38_notinalldifficultregions	ENSG00000264829;SAP30BP	ENSG00000264829;ENSG00000161526	transcript;gene_variant	ENST00000583910.1;ENSG00000161526	pseudogene;.	MODIFIER;MODIFIER	downstream_gene_variant;intragenic_variant	.	.	.	.	.	.	.	.	.	.	.	.	.	.	.
17	75803031	Sniffles2.DEL.3EA9M10	N	<DEL:-96>	DEL	DEL	-96	40.041	239.289	888	881	7	0.00788	known	0.559	0.441	common	0.884	0.392	0.574	0.354	0.421	0.563	0.884	0.392	0.581	0.36	0.426	0.751	1	0.752	0.494	1	0.751	1	0.632	0.394	0.876	0.553	0.788	0.761	0.752	0.803	0.351	0.359	0.834	difficult	GRCh38_AllTandemRepeatsandHomopolymers_slop5;GRCh38_AllTandemRepeats_gt100bp_slop5;GRCh38_allTandemRepeats;GRCh38_SimpleRepeat_homopolymer_4to6_slop5;GRCh38_AllTandemRepeats_201to10000bp_slop5;GRCh38_lowmappabilityall;GRCh38_nonunique_l100_m2_e1;GRCh38_alllowmapandsegdupregions;GRCh38_alldifficultregions	UNK	ENSG00000132478	transcript	ENST00000589666.6	protein_coding	MODIFIER	intron_variant	UNK	ENSG00000132478	transcript	ENST00000589666.6	protein_coding	MODIFIER	intron_variant	.	.	.	.	.	.	.	.
17	75803090	Sniffles2.INS.3EA2M10	N	<INS:136>	INS	INS	136	104.828	257.297	888	863	25	0.0282	novel	0.0248	0.0248	low_frequency	0.00622	0.0243	0.0238	0.061	0.0175	0.0255	0.00652	0.0245	0.0244	0.0629	0.018	0.00624	1	0.0817	0.0136	1	0.00654	1	0.0837	0.0148	1	0.0141	0.948	0.205	0.205	0.438	0.0203	0.0278	0.561	difficult	GRCh38_AllTandemRepeatsandHomopolymers_slop5;GRCh38_AllTandemRepeats_gt100bp_slop5;GRCh38_allTandemRepeats;GRCh38_AllTandemRepeats_201to10000bp_slop5;GRCh38_alldifficultregions	UNK	ENSG00000132478	transcript	ENST00000589666.6	protein_coding	MODIFIER	intron_variant	UNK	ENSG00000132478	transcript	ENST00000589666.6	protein_coding	MODIFIER	intron_variant	.	.	.	.	.	.	.	.
17	75867261	Sniffles2.INS.3EA6M10	N	<INS:69>	INS	INS	69	106.994	368.751	888	862	26	0.0293	novel	0.00169	0.00169	rare	0.00415	0	0	0	0.00292	0.00174	0.00429	0	0	0	0.00305	0.00208	1	1	1	1	0.00215	1	1	1	1	0.000563	0.997	0	0	0.336	0.000137	0.000869	0.286	difficult	GRCh38_AllTandemRepeats_51to200bp_slop5;GRCh38_AllTandemRepeatsandHomopolymers_slop5;GRCh38_SimpleRepeat_diTR_11to50_slop5;GRCh38_AllTandemRepeats_gt100bp_slop5;GRCh38_allTandemRepeats;GRCh38_SimpleRepeat_homopolymer_4to6_slop5;GRCh38_alldifficultregions	WBP2-TRIM47	ENSG00000132471-ENSG00000132481	intergenic_region	ENSG00000132471-ENSG00000132481	.	MODIFIER	intergenic_region	.	.	.	.	.	.	.	.	.	.	.	.	.	.	.
17	75879290	Sniffles2.DEL.3EACM10	N	<DEL:-4060>	DEL	DEL	-4060	0.411	5.096	888	861	27	0.0304	known	0.0327	0.0327	low_frequency	0.114	0.0104	0	0	0	0.0337	0.118	0.0106	0	0	0	0.331	1	1	1	1	0.217	1	1	1	1	0.0276	0.972	0.684	0.684	0.815	0.00314	0.00307	0.911	confident	GRCh38_AllHomopolymers_gt6bp_imperfectgt10bp_slop5;GRCh38_AllTandemRepeatsandHomopolymers_slop5;GRCh38_SimpleRepeat_homopolymer_gt11_slop5;GRCh38_SimpleRepeat_homopolymer_gt20_slop5;GRCh38_allTandemRepeats;GRCh38_SimpleRepeat_homopolymer_7to11_slop5;GRCh38_SimpleRepeat_homopolymer_4to6_slop5;GRCh38_AllTandemRepeats_lt51bp_slop5;GRCh38_SimpleRepeat_imperfecthomopolgt20_slop5;GRCh38_SimpleRepeat_imperfecthomopolgt10_slop5;GRCh38_lowmappabilityall;GRCh38_nonunique_l100_m2_e1;GRCh38_alllowmapandsegdupregions;GRCh38_alldifficultregions;GRCh38_notinalldifficultregions	ENSG00000267801&TRIM65;ENSG00000267801;TRIM47;ENSG00000267801;TRIM65;ENSG00000267801-TRIM65	ENSG00000267801&ENSG00000141569;ENSG00000267801;ENSG00000132481;ENSG00000267801;ENSG00000141569;ENSG00000267801-ENSG00000141569	gene_variant;transcript;transcript;transcript;gene_variant;intergenic_region	ENSG00000267801;ENST00000586076.1;ENST00000254816.6;ENST00000586076.1;ENSG00000141569;ENSG00000267801-ENSG00000141569	.;pseudogene;protein_coding;pseudogene;.;.	HIGH;LOW;MODIFIER;MODIFIER;MODIFIER;MODIFIER	bidirectional_gene_fusion;splice_region_variant&non_coding_transcript_exon_variant;upstream_gene_variant;downstream_gene_variant;intragenic_variant;intergenic_region	.	.	.	.	.	.	.	Pulse_pressure,Low_density_lipoprotein_cholesterol_levels,Pulse_pressure,Low_density_lipoprotein_cholesterol_levels,Coronary_artery_disease	4e-08,1e-23,4e-08,1e-23,3e-10	0.1444,0.0207389,0.1444,0.0207389,0.0367	TRIM47,NR,TRIM47,NR,.	3.05784e+39	CTCF Binding Site;Enhancer;Promoter	.	.
17	75883553	Sniffles2.DEL.3EAEM10	N	<DEL:-50>	DEL	DEL	-50	69.305	377.882	888	868	20	0.0225	novel	0.00282	0.00282	rare	0.00208	0	0	0.00305	0.00877	0.00288	0.00214	0	0	0.00311	0.00904	1	1	1	1	1	1	1	1	1	1	0.000563	0.993	0	0	0.257	0.00244	0.00555	0.394	confident	GRCh38_gclt25orgt65_slop50;GRCh38_alldifficultregions;GRCh38_notinalldifficultregions	TRIM47;ENSG00000267801;TRIM65	ENSG00000132481;ENSG00000267801;ENSG00000141569	transcript;transcript;gene_variant	ENST00000254816.6;ENST00000586076.1;ENSG00000141569	protein_coding;pseudogene;.	MODIFIER;MODIFIER;MODIFIER	upstream_gene_variant;downstream_gene_variant;intragenic_variant	.	.	.	.	.	.	.	.	.	.	.	.	.	.	.
17	75958351	Sniffles2.DEL.3EC4M10	N	<DEL:-94>	DEL	DEL	-94	186.031	161.523	888	871	17	0.0191	novel	0.027	0.027	low_frequency	0.0581	0.0139	0.00595	0.0366	0.00585	0.0276	0.0596	0.0141	0.00602	0.0373	0.00599	1	1	1	1	1	1	1	1	1	1	0.0265	0.99	0.896	0.896	0.785	0.0324	0.0333	0.947	difficult	GRCh38_AllHomopolymers_gt6bp_imperfectgt10bp_slop5;GRCh38_AllTandemRepeatsandHomopolymers_slop5;GRCh38_SimpleRepeat_homopolymer_gt11_slop5;GRCh38_AllTandemRepeats_gt100bp_slop5;GRCh38_allTandemRepeats;GRCh38_SimpleRepeat_homopolymer_4to6_slop5;GRCh38_SimpleRepeat_imperfecthomopolgt20_slop5;GRCh38_AllTandemRepeats_201to10000bp_slop5;GRCh38_SimpleRepeat_imperfecthomopolgt10_slop5;GRCh38_alldifficultregions	ACOX1	ENSG00000161533	transcript	ENST00000293217.10	protein_coding	MODIFIER	intron_variant	ACOX1	ENSG00000161533	transcript	ENST00000293217.10	protein_coding	MODIFIER	intron_variant	.	.	.	.	.	.	.	.
17	75965586	Sniffles2.INS.3EBEM10	N	<INS:104>	INS	INS	104	133.535	380.307	888	872	16	0.018	novel	0.018	0.018	low_frequency	0.0187	0.0278	0.00298	0.0305	0.0117	0.0184	0.0192	0.0282	0.00303	0.0307	0.0119	1	1	1	1	1	1	1	1	1	1	0.0152	0.992	0.781	0.781	0.874	0.04	0.0399	0.976	confident	GRCh38_notinalldifficultregions	ACOX1	ENSG00000161533	transcript	ENST00000293217.10	protein_coding	MODIFIER	intron_variant	ACOX1	ENSG00000161533	transcript	ENST00000293217.10	protein_coding	MODIFIER	intron_variant	.	.	.	.	.	.	.	.
17	75967753	Sniffles2.INS.3EBDM10	N	<INS:65>	INS	INS	65	131.488	363.333	888	870	18	0.0203	known	0.0248	0.0248	low_frequency	0.027	0.0451	0.00893	0.0335	0.0117	0.0253	0.0279	0.0458	0.00904	0.0335	0.0121	1	0.0241	1	0.159	1	1	0.0247	1	0.159	1	0.0186	0.972	0.561	0.561	0.734	0.0451	0.0466	0.93	difficult	GRCh38_gclt25orgt65_slop50;GRCh38_AllTandemRepeats_51to200bp_slop5;GRCh38_AllTandemRepeatsandHomopolymers_slop5;GRCh38_SimpleRepeat_diTR_11to50_slop5;GRCh38_AllTandemRepeats_gt100bp_slop5;GRCh38_allTandemRepeats;GRCh38_SimpleRepeat_homopolymer_4to6_slop5;GRCh38_alldifficultregions	ACOX1	ENSG00000161533	transcript	ENST00000293217.10	protein_coding	MODIFIER	intron_variant	ACOX1	ENSG00000161533	transcript	ENST00000293217.10	protein_coding	MODIFIER	intron_variant	.	.	.	.	.	.	.	.
17	75968652	Sniffles2.DEL.3EC6M10	N	<DEL:-54>	DEL	DEL	-54	129.038	203.441	888	863	25	0.0282	novel	0.00225	0.00225	rare	0	0.0139	0	0	0	0.00232	0	0.0143	0	0	0	1	1	1	1	1	1	1	1	1	1	0.00169	0.992	0	0	0.464	9.63e-05	0.000819	0.317	difficult	GRCh38_lowmappabilityall;GRCh38_nonunique_l100_m2_e1;GRCh38_alllowmapandsegdupregions;GRCh38_alldifficultregions	ACOX1	ENSG00000161533	transcript	ENST00000293217.10	protein_coding	MODIFIER	intron_variant	ACOX1	ENSG00000161533	transcript	ENST00000293217.10	protein_coding	MODIFIER	intron_variant	.	.	.	.	.	Enhancer	.	.
17	75973838	Sniffles2.INS.3EBFM10	N	<INS:218>	INS	INS	218	130.068	293.078	888	865	23	0.0259	known	0.00957	0.00957	low_frequency	0	0.00694	0	0.0061	0.038	0.00983	0	0.00704	0	0.00614	0.0396	1	1	1	1	0.0173	1	1	1	1	0.0187	0.00676	0.99	0.533	0.533	0.628	0.0046	0.00683	0.603	confident	GRCh38_SimpleRepeat_homopolymer_4to6_slop5;GRCh38_notinalldifficultregions	ACOX1	ENSG00000161533	transcript	ENST00000293217.10	protein_coding	MODIFIER	intron_variant	ACOX1	ENSG00000161533	transcript	ENST00000293217.10	protein_coding	MODIFIER	intron_variant	.	.	.	.	.	.	.	.
17	76050729	Sniffles2.INS.3ECFM10	N	<INS:316>	INS	INS	316	73.614	61.207	888	872	16	0.018	known	0.412	0.412	common	0.407	0.524	0.444	0.436	0.269	0.418	0.412	0.524	0.451	0.436	0.282	0.286	0.869	0.352	0.634	0.0322	0.349	0.867	0.431	0.634	0.0542	0.415	0.93	0.929	0.929	0.934	0.37	0.373	0.966	confident	GRCh38_SimpleRepeat_homopolymer_4to6_slop5;GRCh38_notinalldifficultregions	SRP68	ENSG00000167881	transcript	ENST00000307877.7	protein_coding	MODIFIER	intron_variant	SRP68	ENSG00000167881	transcript	ENST00000307877.7	protein_coding	MODIFIER	intron_variant	.	.	.	.	.	Enhancer	.	.
17	76062516	Sniffles2.INS.3ED1M10	N	<INS:3710>	INS	INS	3710	410.227	66.523	888	863	25	0.0282	novel	0.00113	0.00113	rare	0	0.00347	0	0.00305	0	0.00116	0	0.00352	0	0.00314	0	1	1	1	1	1	1	1	1	1	1	0.000563	0.997	0	0	0.37	3.48e-05	0.000136	0.15	difficult	GRCh38_gclt25orgt65_slop50;GRCh38_AllTandemRepeatsandHomopolymers_slop5;GRCh38_AllTandemRepeats_gt100bp_slop5;GRCh38_allTandemRepeats;GRCh38_AllTandemRepeats_201to10000bp_slop5;GRCh38_chainSelf;GRCh38_alldifficultregions	SRP68	ENSG00000167881	transcript	ENST00000307877.7	protein_coding	MODIFIER	intron_variant	SRP68	ENSG00000167881	transcript	ENST00000307877.7	protein_coding	MODIFIER	intron_variant	.	.	.	.	.	.	.	.
17	76073502	Sniffles2.INS.3ED4M10	N	<INS:3410>	INS	INS	3410	151.712	91.149	888	882	6	0.00676	novel	0.99	0.01	low_frequency	0.988	0.996	0.994	0.985	0.991	0.99	0.988	0.996	0.994	0.984	0.991	1	1	1	1	1	1	1	1	1	1	0.993	0.968	0.968	0.0588	0.507	0.998	0.997	0.48	difficult	GRCh38_allOtherDifficultregions;GRCh38_gnomAD_InbreedingCoeff_slop1bp_merge1000bp;GRCh38_alldifficultregions	SRP68;GALR2;ZACN	ENSG00000167881;ENSG00000182687;ENSG00000186919	transcript;transcript;gene_variant	ENST00000307877.7;ENST00000329003.4;ENSG00000186919	protein_coding;protein_coding;.	MODIFIER;MODIFIER;MODIFIER	upstream_gene_variant;upstream_gene_variant;intragenic_variant	.	.	.	.	.	.	.	.	.	.	.	.	Promoter	.	.
17	76073502	Sniffles2.INS.3ED5M10	N	<INS:6806>	INS	INS	6806	66.35	13.365	888	850	38	0.0428	novel	0.0163	0.0163	low_frequency	0.0249	0.0139	0.00893	0.0274	0.00292	0.0171	0.0263	0.0142	0.00915	0.0287	0.00312	0.0062	1	1	8.58e-08	1	0.00691	1	1	1.02e-07	1	0.0146	0.949	0.087	0.087	0.513	0.00804	0.0196	0.377	difficult	GRCh38_allOtherDifficultregions;GRCh38_gnomAD_InbreedingCoeff_slop1bp_merge1000bp;GRCh38_alldifficultregions	SRP68;GALR2;ZACN	ENSG00000167881;ENSG00000182687;ENSG00000186919	transcript;transcript;gene_variant	ENST00000307877.7;ENST00000329003.4;ENSG00000186919	protein_coding;protein_coding;.	MODIFIER;MODIFIER;MODIFIER	upstream_gene_variant;upstream_gene_variant;intragenic_variant	.	.	.	.	.	.	.	.	.	.	.	.	Promoter	.	.
17	76124364	Sniffles2.INS.3EE2M10	N	<INS:94>	INS	INS	94	35.364	181.783	888	867	21	0.0236	novel	0.0856	0.0856	common	0.299	0.0278	0	0	0	0.0877	0.302	0.0284	0	0	0	0.284	0.095	1	1	1	0.356	0.097	1	1	1	0.0856	0.926	0.683	0.683	0.775	0.00805	0.0105	0.658	difficult	GRCh38_gclt25orgt65_slop50;GRCh38_SimpleRepeat_homopolymer_4to6_slop5;GRCh38_alldifficultregions	EXOC7-FOXJ1	ENSG00000182473-ENSG00000129654	intergenic_region	ENSG00000182473-ENSG00000129654	.	MODIFIER	intergenic_region	.	.	.	.	.	.	.	.	.	.	.	.	CTCF Binding Site	.	.
17	76182789	Sniffles2.INS.3EE3M10	N	<INS:53>	INS	INS	53	194.437	295.775	888	863	25	0.0282	novel	0.00225	0.00225	rare	0.0083	0	0	0	0	0.00232	0.00858	0	0	0	0	1	1	1	1	1	1	1	1	1	1	0.000563	0.994	0	0	0.383	5.22e-05	0.000423	0.19	difficult	GRCh38_gclt25orgt65_slop50;GRCh38_AllTandemRepeats_51to200bp_slop5;GRCh38_AllTandemRepeatsandHomopolymers_slop5;GRCh38_SimpleRepeat_diTR_11to50_slop5;GRCh38_AllTandemRepeats_gt100bp_slop5;GRCh38_allTandemRepeats;GRCh38_alldifficultregions	RNF157	ENSG00000141576	transcript	ENST00000647930.1	protein_coding	MODIFIER	intron_variant	RNF157	ENSG00000141576	transcript	ENST00000647930.1	protein_coding	MODIFIER	intron_variant	.	.	.	.	.	CTCF Binding Site	.	.
17	76231763	Sniffles2.INV.3F03M10	N	<INV:110>	INV	OTHER	110	209.709	250.773	888	870	18	0.0203	novel	0.00113	0.00113	rare	0	0.00347	0	0	0.00292	0.00115	0	0.00352	0	0	0.00298	1	1	1	1	1	1	1	1	1	1	0.000563	0.997	0	0	0.611	0.00129	0.00368	0.385	confident	GRCh38_SimpleRepeat_homopolymer_4to6_slop5;GRCh38_notinalldifficultregions	ATF4P3;RNF157	ENSG00000228218;ENSG00000141576	transcript;transcript	ENST00000433309.1;ENST00000647930.1	processed_pseudogene;protein_coding	MODIFIER;MODIFIER	upstream_gene_variant;intron_variant	RNF157	ENSG00000141576	transcript	ENST00000647930.1	protein_coding	MODIFIER	intron_variant	.	.	.	.	.	.	.	.
17	76283603	Sniffles2.DEL.3EFEM10	N	<DEL:-944>	DEL	DEL	-944	99.232	52.923	888	873	15	0.0169	known	0.149	0.149	common	0.446	0.0451	0.0476	0.0183	0.0439	0.151	0.446	0.0422	0.0479	0.0191	0.0452	0.515	0.247	0.00293	1	0.274	0.515	0.215	0.00298	1	0.282	0.153	0.968	0.902	0.902	0.915	0.0268	0.0268	0.965	confident	GRCh38_AllHomopolymers_gt6bp_imperfectgt10bp_slop5;GRCh38_AllTandemRepeatsandHomopolymers_slop5;GRCh38_SimpleRepeat_homopolymer_gt11_slop5;GRCh38_SimpleRepeat_homopolymer_gt20_slop5;GRCh38_AllTandemRepeats_gt100bp_slop5;GRCh38_allTandemRepeats;GRCh38_SimpleRepeat_homopolymer_7to11_slop5;GRCh38_SimpleRepeat_homopolymer_4to6_slop5;GRCh38_SimpleRepeat_imperfecthomopolgt20_slop5;GRCh38_AllTandemRepeats_201to10000bp_slop5;GRCh38_SimpleRepeat_imperfecthomopolgt10_slop5;GRCh38_lowmappabilityall;GRCh38_nonunique_l100_m2_e1;GRCh38_alllowmapandsegdupregions;GRCh38_alldifficultregions;GRCh38_notinalldifficultregions	QRICH2	ENSG00000129646	transcript	ENST00000680821.2	protein_coding	MODIFIER	intron_variant	QRICH2	ENSG00000129646	transcript	ENST00000680821.2	protein_coding	MODIFIER	intron_variant	.	.	.	.	.	.	.	.
17	76284649	Sniffles2.DEL.3EFFM10	N	<DEL:-1354>	DEL	DEL	-1354	278.572	73.928	888	867	21	0.0236	known	0.00113	0.00113	rare	0	0.00694	0	0	0	0.00115	0	0.00704	0	0	0	1	1	1	1	1	1	1	1	1	1	0	0.998	0	0	0.185	0.000461	0.000826	0.407	confident	GRCh38_AllHomopolymers_gt6bp_imperfectgt10bp_slop5;GRCh38_AllTandemRepeatsandHomopolymers_slop5;GRCh38_SimpleRepeat_homopolymer_gt11_slop5;GRCh38_SimpleRepeat_triTR_15to50_slop5;GRCh38_AllTandemRepeats_gt100bp_slop5;GRCh38_allTandemRepeats;GRCh38_SimpleRepeat_homopolymer_7to11_slop5;GRCh38_SimpleRepeat_homopolymer_4to6_slop5;GRCh38_AllTandemRepeats_lt51bp_slop5;GRCh38_AllTandemRepeats_201to10000bp_slop5;GRCh38_SimpleRepeat_imperfecthomopolgt10_slop5;GRCh38_lowmappabilityall;GRCh38_nonunique_l100_m2_e1;GRCh38_alllowmapandsegdupregions;GRCh38_alldifficultregions;GRCh38_notinalldifficultregions	QRICH2	ENSG00000129646	transcript	ENST00000680821.2	protein_coding	MODIFIER	intron_variant	QRICH2	ENSG00000129646	transcript	ENST00000680821.2	protein_coding	MODIFIER	intron_variant	Waist-to-hip_ratio_adjusted_for_BMI,Waist-hip_index,Waist-to-hip_ratio_adjusted_for_BMI,Waist-hip_index,Triglyceride_levels,Triglyceride_levels_in_non-type_2_diabetes,Triglycerides,Triglyceride_levels,Triglyceride_levels_in_non-type_2_diabetes,Triglycerides,Triglyceride_levels,Triglyceride_levels_in_non-type_2_diabetes,Triglycerides	1e-10,2e-10,1e-10,2e-10,1e-11,9e-13,2e-09,1e-11,9e-13,2e-09,1e-11,9e-13,2e-09	0.0320282,0.0316727,0.0320282,0.0316727,0.0145292,0.0151,0.0145292,0.0151,0.0145292,0.0151	QRICH2,QRICH2,QRICH2,QRICH2,QRICH2,.,.,QRICH2,.,.,QRICH2,.,.	3.40212e+103	.	.	.
17	76292313	Sniffles2.INS.3EF8M10	N	<INS:64>	INS	INS	64	88.737	396.464	888	867	21	0.0236	novel	0.00169	0.00169	rare	0.00622	0	0	0	0	0.00173	0.00636	0	0	0	0	1	1	1	1	1	1	1	1	1	1	0.000563	0.995	0	0	0.555	3.79e-05	5.71e-05	0.53	difficult	GRCh38_refseq_cds;GRCh38_AllTandemRepeatsandHomopolymers_slop5;GRCh38_AllTandemRepeats_gt100bp_slop5;GRCh38_allTandemRepeats;GRCh38_AllTandemRepeats_201to10000bp_slop5;GRCh38_chainSelf;GRCh38_alldifficultregions	QRICH2;QRICH2	ENSG00000129646;ENSG00000129646	transcript;transcript	ENST00000680821.2;ENST00000680821.2	protein_coding;protein_coding	HIGH;MODERATE	frameshift_variant;missense_variant&conservative_inframe_insertion	QRICH2;QRICH2	ENSG00000129646;ENSG00000129646	transcript;transcript	ENST00000680821.2;ENST00000680821.2	protein_coding;protein_coding	HIGH;MODERATE	frameshift_variant;missense_variant&conservative_inframe_insertion	.	.	.	.	.	.	.	.
17	76298742	Sniffles2.DEL.3F13M10	N	<DEL:-3087>	DEL	DEL	-3087	150.792	119.416	888	867	21	0.0236	known	0.00507	0.00507	low_frequency	0	0.00694	0	0	0.0205	0.00519	0	0.00709	0	0	0.0215	1	1	1	1	1	1	1	1	1	1	0.00338	0.99	0.333	0.333	0.463	0.00926	0.0116	0.664	confident	GRCh38_AllHomopolymers_gt6bp_imperfectgt10bp_slop5;GRCh38_AllTandemRepeatsandHomopolymers_slop5;GRCh38_SimpleRepeat_homopolymer_gt11_slop5;GRCh38_AllTandemRepeats_gt100bp_slop5;GRCh38_allTandemRepeats;GRCh38_SimpleRepeat_homopolymer_7to11_slop5;GRCh38_SimpleRepeat_homopolymer_4to6_slop5;GRCh38_AllTandemRepeats_lt51bp_slop5;GRCh38_AllTandemRepeats_201to10000bp_slop5;GRCh38_SimpleRepeat_imperfecthomopolgt10_slop5;GRCh38_lowmappabilityall;GRCh38_nonunique_l100_m2_e1;GRCh38_alllowmapandsegdupregions;GRCh38_alldifficultregions;GRCh38_notinalldifficultregions	QRICH2	ENSG00000129646	transcript	ENST00000680821.2	protein_coding	MODIFIER	intron_variant	QRICH2	ENSG00000129646	transcript	ENST00000680821.2	protein_coding	MODIFIER	intron_variant	.	.	.	.	.	Enhancer;CTCF Binding Site	.	.
17	76310158	Sniffles2.DEL.3F14M10	N	<DEL:-173>	DEL	DEL	-173	82.7	228.637	888	867	21	0.0236	novel	0.0918	0.0918	common	0.216	0.0347	0.0625	0.0244	0.0585	0.0934	0.216	0.0352	0.064	0.025	0.0614	1	1	0.122	1	0.445	1	1	0.127	1	0.462	0.0912	0.988	0.953	0.953	0.959	0.0301	0.0302	0.983	difficult	GRCh38_AllTandemRepeatsandHomopolymers_slop5;GRCh38_AllTandemRepeats_gt100bp_slop5;GRCh38_allTandemRepeats;GRCh38_SimpleRepeat_homopolymer_4to6_slop5;GRCh38_AllTandemRepeats_201to10000bp_slop5;GRCh38_alldifficultregions	PRPSAP1;QRICH2	ENSG00000161542;ENSG00000129646	transcript;transcript	ENST00000446526.8;ENST00000680821.2	protein_coding;protein_coding	MODIFIER;MODIFIER	3_prime_UTR_variant;upstream_gene_variant	PRPSAP1	ENSG00000161542	transcript	ENST00000446526.8	protein_coding	MODIFIER	3_prime_UTR_variant	.	.	.	.	.	.	.	.
17	76319670	Sniffles2.DEL.3F15M10	N	<DEL:-966>	DEL	DEL	-966	174.322	60.012	888	864	24	0.027	known	0.00282	0.00282	rare	0	0	0.00298	0.00305	0.00877	0.00289	0	0	0.00303	0.00311	0.00926	1	1	1	1	1	1	1	1	1	1	0.00282	0.995	0.6	0.6	0.436	0.000376	0.00162	0.266	confident	GRCh38_AllHomopolymers_gt6bp_imperfectgt10bp_slop5;GRCh38_AllTandemRepeats_51to200bp_slop5;GRCh38_AllTandemRepeatsandHomopolymers_slop5;GRCh38_SimpleRepeat_homopolymer_gt11_slop5;GRCh38_AllTandemRepeats_gt100bp_slop5;GRCh38_allTandemRepeats;GRCh38_SimpleRepeat_homopolymer_4to6_slop5;GRCh38_SimpleRepeat_quadTR_20to50_slop5;GRCh38_SimpleRepeat_imperfecthomopolgt10_slop5;GRCh38_alldifficultregions;GRCh38_notinalldifficultregions	Y_RNA;PRPSAP1	ENSG00000251779;ENSG00000161542	transcript;transcript	ENST00000515970.1;ENST00000446526.8	misc_RNA;protein_coding	MODIFIER;MODIFIER	downstream_gene_variant;intron_variant	PRPSAP1	ENSG00000161542	transcript	ENST00000446526.8	protein_coding	MODIFIER	intron_variant	.	.	.	.	.	.	.	.
17	76323180	Sniffles2.BND.3F1CM10	N	<BND:3F1CM10>	BND	OTHER	.	0	162.932	888	873	15	0.0169	not_compared	0.0524	0.0524	common	0.083	0.0729	0.0238	0.0152	0.0556	0.0533	0.084	0.0745	0.024	0.0155	0.0572	1	1	1	1	1	1	1	1	1	1	0.0253	0.87	0.0978	0.0978	0.422	0.00919	0.0171	0.441	confident	GRCh38_SimpleRepeat_homopolymer_4to6_slop5;GRCh38_notinalldifficultregions	LINC01344&PRPSAP1	ENSG00000228918&ENSG00000161542	transcript	ENST00000446526.8	protein_coding	HIGH	gene_fusion&frameshift_variant	LINC01344&PRPSAP1	ENSG00000228918&ENSG00000161542	transcript	ENST00000446526.8	protein_coding	HIGH	gene_fusion&frameshift_variant	.	.	.	.	.	.	.	.
17	76323180	Sniffles2.INS.3F0FM10	N	<INS:3027>	INS	INS	3027	71.94	5.343	888	875	13	0.0146	novel	0.448	0.448	common	0.631	0.472	0.241	0.305	0.509	0.45	0.632	0.479	0.24	0.308	0.515	7.07e-16	2.05e-16	1.44e-17	9.11e-20	1.06e-14	1.37e-16	3.1e-16	4.44e-18	4.54e-20	2.18e-14	0.399	0.711	0.597	0.597	0.757	0.307	0.342	0.748	confident	GRCh38_SimpleRepeat_homopolymer_4to6_slop5;GRCh38_notinalldifficultregions	Y_RNA;PRPSAP1	ENSG00000251779;ENSG00000161542	transcript;transcript	ENST00000515970.1;ENST00000446526.8	misc_RNA;protein_coding	MODIFIER;MODIFIER	downstream_gene_variant;intron_variant	PRPSAP1	ENSG00000161542	transcript	ENST00000446526.8	protein_coding	MODIFIER	intron_variant	.	.	.	.	.	.	.	.
17	76323180	Sniffles2.INS.3F10M10	N	<INS:5990>	INS	INS	5990	188.995	2.412	888	855	33	0.0372	novel	0.00225	0.00225	rare	0	0.00694	0.00298	0	0.00292	0.00234	0	0.00719	0.00309	0	0.00305	1	1	1	1	1	1	1	1	1	1	0.00225	0.991	0	0	0.572	0.00061	0.00181	0.391	confident	GRCh38_SimpleRepeat_homopolymer_4to6_slop5;GRCh38_notinalldifficultregions	Y_RNA;PRPSAP1	ENSG00000251779;ENSG00000161542	transcript;transcript	ENST00000515970.1;ENST00000446526.8	misc_RNA;protein_coding	MODIFIER;MODIFIER	downstream_gene_variant;intron_variant	PRPSAP1	ENSG00000161542	transcript	ENST00000446526.8	protein_coding	MODIFIER	intron_variant	.	.	.	.	.	.	.	.
17	76339167	Sniffles2.DEL.3F17M10	N	<DEL:-1485>	DEL	DEL	-1485	0	5.019	888	873	15	0.0169	known	0.0113	0.0113	low_frequency	0.0394	0.00347	0	0	0	0.0114	0.0408	0.00352	0	0	0	1	1	1	1	1	1	1	1	1	1	0.00732	0.983	0.4	0.4	0.607	0.000557	0.00108	0.432	confident	GRCh38_AllHomopolymers_gt6bp_imperfectgt10bp_slop5;GRCh38_AllTandemRepeatsandHomopolymers_slop5;GRCh38_SimpleRepeat_homopolymer_gt11_slop5;GRCh38_SimpleRepeat_homopolymer_7to11_slop5;GRCh38_SimpleRepeat_homopolymer_4to6_slop5;GRCh38_SimpleRepeat_imperfecthomopolgt10_slop5;GRCh38_lowmappabilityall;GRCh38_nonunique_l100_m2_e1;GRCh38_alllowmapandsegdupregions;GRCh38_alldifficultregions;GRCh38_notinalldifficultregions	RNU6-24P;PRPSAP1	ENSG00000207169;ENSG00000161542	transcript;transcript	ENST00000384440.1;ENST00000446526.8	snRNA;protein_coding	MODIFIER;MODIFIER	downstream_gene_variant;intron_variant	PRPSAP1	ENSG00000161542	transcript	ENST00000446526.8	protein_coding	MODIFIER	intron_variant	.	.	.	.	.	Enhancer	.	.
17	76366154	Sniffles2.DEL.3F19M10	N	<DEL:-3071>	DEL	DEL	-3071	82.213	16.961	888	874	14	0.0158	novel	0.176	0.176	common	0.274	0.108	0.128	0.0854	0.231	0.178	0.28	0.109	0.129	0.0859	0.235	0.0143	0.666	0.736	0.0943	0.203	0.0157	0.67	0.738	0.0957	0.278	0.181	0.946	0.891	0.891	0.898	0.105	0.104	0.959	confident	GRCh38_AllHomopolymers_gt6bp_imperfectgt10bp_slop5;GRCh38_AllTandemRepeatsandHomopolymers_slop5;GRCh38_SimpleRepeat_homopolymer_gt11_slop5;GRCh38_SimpleRepeat_diTR_11to50_slop5;GRCh38_allTandemRepeats;GRCh38_SimpleRepeat_homopolymer_7to11_slop5;GRCh38_SimpleRepeat_homopolymer_4to6_slop5;GRCh38_AllTandemRepeats_lt51bp_slop5;GRCh38_SimpleRepeat_quadTR_20to50_slop5;GRCh38_SimpleRepeat_imperfecthomopolgt10_slop5;GRCh38_alldifficultregions;GRCh38_notinalldifficultregions	PRPSAP1	ENSG00000161542	gene_variant	ENSG00000161542	.	MODIFIER	intragenic_variant	.	.	.	.	.	.	.	.	.	.	.	.	Enhancer;CTCF Binding Site;Enhancer;CTCF Binding Site	.	.
17	76378387	Sniffles2.INS.3F12M10	N	<INS:324>	INS	INS	324	120.854	184.208	888	868	20	0.0225	known	0.0439	0.0439	low_frequency	0.00622	0.0868	0.00298	0.128	0.0205	0.0449	0.00649	0.0874	0.00305	0.13	0.0208	1	1	1	0.73	1	1	1	1	0.733	1	0.0332	0.944	0.541	0.541	0.538	0.107	0.124	0.665	confident	GRCh38_SimpleRepeat_homopolymer_4to6_slop5;GRCh38_notinalldifficultregions	PRPSAP1;SPHK1	ENSG00000161542;ENSG00000176170	gene_variant;gene_variant	ENSG00000161542;ENSG00000176170	.;.	MODIFIER;MODIFIER	intragenic_variant;intragenic_variant	.	.	.	.	.	.	.	.	.	.	.	.	Enhancer	.	.
17	76525883	Sniffles2.DEL.3F3FM10	N	<DEL:-52>	DEL	DEL	-52	139.213	267.833	888	863	25	0.0282	novel	0.00845	0.00845	low_frequency	0.0228	0.0139	0	0	0	0.00869	0.0237	0.0142	0	0	0	1	1	1	1	1	1	1	1	1	1	0.00619	0.986	0.467	0.467	0.646	0.000587	0.00242	0.26	confident	GRCh38_gclt25orgt65_slop50;GRCh38_AllHomopolymers_gt6bp_imperfectgt10bp_slop5;GRCh38_AllTandemRepeatsandHomopolymers_slop5;GRCh38_SimpleRepeat_homopolymer_gt11_slop5;GRCh38_SimpleRepeat_homopolymer_4to6_slop5;GRCh38_SimpleRepeat_imperfecthomopolgt10_slop5;GRCh38_alldifficultregions;GRCh38_notinalldifficultregions	CYGB;RHBDF2-CYGB	ENSG00000161544;ENSG00000129667-ENSG00000161544	transcript;intergenic_region	ENST00000589342.1;ENSG00000129667-ENSG00000161544	protein_coding;.	MODIFIER;MODIFIER	downstream_gene_variant;intergenic_region	.	.	.	.	.	.	.	.	.	.	.	.	.	.	.
17	76591928	Sniffles2.INS.3F3CM10	N	<INS:319>	INS	INS	319	113.582	178.738	888	869	19	0.0214	known	0.108	0.108	common	0.0519	0.0625	0.158	0.061	0.219	0.109	0.0536	0.0634	0.161	0.059	0.223	0.0184	0.432	0.256	0.46	0.115	0.0201	0.437	0.381	0.431	0.118	0.0878	0.909	0.649	0.649	0.648	0.0559	0.0635	0.71	confident	GRCh38_SimpleRepeat_homopolymer_4to6_slop5;GRCh38_notinalldifficultregions	ENSG00000267084;ST6GALNAC2-ENSG00000267084	ENSG00000267084;ENSG00000070731-ENSG00000267084	transcript;intergenic_region	ENST00000589690.1;ENSG00000070731-ENSG00000267084	processed_pseudogene;.	MODIFIER;MODIFIER	downstream_gene_variant;intergenic_region	.	.	.	.	.	.	.	.	.	.	.	.	.	.	.
17	76614033	Sniffles2.INS.3F4CM10	N	<INS:59>	INS	INS	59	120.989	381.943	888	874	14	0.0158	known	0.0152	0.0152	low_frequency	0.0373	0.0104	0	0.0152	0.00292	0.0154	0.0381	0.0106	0	0.0154	0.00299	0.281	0.0104	1	0.0304	1	0.286	0.0107	1	0.0308	1	0.0141	0.986	0.667	0.667	0.817	0.00818	0.00853	0.889	difficult	GRCh38_AllTandemRepeats_51to200bp_slop5;GRCh38_AllTandemRepeatsandHomopolymers_slop5;GRCh38_AllTandemRepeats_gt100bp_slop5;GRCh38_allTandemRepeats;GRCh38_alldifficultregions	ENSG00000286750;ENSG00000267084-ENSG00000286750	ENSG00000286750;ENSG00000267084-ENSG00000286750	transcript;intergenic_region	ENST00000654027.1;ENSG00000267084-ENSG00000286750	pseudogene;.	MODIFIER;MODIFIER	downstream_gene_variant;intergenic_region	.	.	.	.	.	.	.	.	.	.	.	.	.	.	.
17	76631627	Sniffles2.INS.3F4DM10	N	<INS:159>	INS	INS	159	262.592	311.886	888	862	26	0.0293	novel	0.00169	0.00169	rare	0	0	0.00595	0.00305	0	0.00174	0	0	0.0061	0.00312	0	1	1	1	1	1	1	1	1	1	1	0.00169	0.993	0	0	0.459	0.00036	0.00379	0.17	confident	GRCh38_notinalldifficultregions	ST6GALNAC1	ENSG00000070526	transcript	ENST00000156626.12	protein_coding	MODIFIER	intron_variant	ST6GALNAC1	ENSG00000070526	transcript	ENST00000156626.12	protein_coding	MODIFIER	intron_variant	.	.	.	.	.	.	.	.
17	76702876	Sniffles2.INS.3F55M10	N	<INS:96>	INS	INS	96	54.918	113.891	888	881	7	0.00788	novel	0.449	0.449	common	0.436	0.469	0.47	0.466	0.415	0.453	0.443	0.469	0.473	0.469	0.418	0.514	0.408	0.877	0.53	0.638	0.429	0.408	0.877	0.53	0.752	0.442	0.882	0.879	0.879	0.871	0.46	0.452	0.931	difficult	GRCh38_AllTandemRepeatsandHomopolymers_slop5;GRCh38_SimpleRepeat_diTR_11to50_slop5;GRCh38_allTandemRepeats;GRCh38_AllTandemRepeats_lt51bp_slop5;GRCh38_alldifficultregions	RNY4P36;MXRA7	ENSG00000212418;ENSG00000182534	transcript;gene_variant	ENST00000391116.1;ENSG00000182534	misc_RNA;.	MODIFIER;MODIFIER	downstream_gene_variant;intragenic_variant	.	.	.	.	.	.	.	.	.	.	.	.	.	.	.
17	76706213	Sniffles2.DEL.3F58M10	N	<DEL:-84>	DEL	DEL	-84	39.994	120.379	888	886	2	0.00225	novel	0.52	0.48	common	0.469	0.51	0.521	0.543	0.579	0.521	0.471	0.51	0.521	0.546	0.579	0.897	0.868	0.646	0.271	0.638	0.797	0.868	0.646	0.273	0.638	0.529	0.851	0.871	0.847	0.838	0.537	0.536	0.925	difficult	GRCh38_gclt25orgt65_slop50;GRCh38_AllTandemRepeatsandHomopolymers_slop5;GRCh38_AllTandemRepeats_gt100bp_slop5;GRCh38_allTandemRepeats;GRCh38_AllTandemRepeats_201to10000bp_slop5;GRCh38_lowmappabilityall;GRCh38_nonunique_l100_m2_e1;GRCh38_alllowmapandsegdupregions;GRCh38_alldifficultregions	RNY4P36;ENSG00000277382;MXRA7	ENSG00000212418;ENSG00000277382;ENSG00000182534	transcript;transcript;gene_variant	ENST00000391116.1;ENST00000612163.1;ENSG00000182534	misc_RNA;pseudogene;.	MODIFIER;MODIFIER;MODIFIER	upstream_gene_variant;upstream_gene_variant;intragenic_variant	.	.	.	.	.	.	.	.	.	.	.	.	Enhancer	.	.
17	76728307	Sniffles2.INS.3F57M10	N	<INS:51>	INS	INS	51	47.327	376.665	888	862	26	0.0293	known	0.0304	0.0304	low_frequency	0.0934	0.0104	0	0	0.0175	0.0313	0.0966	0.0107	0	0	0.0184	0.00934	1	1	1	1	0.011	1	1	1	1	0.0298	0.99	0.875	0.875	0.895	0.00256	0.00256	0.928	difficult	GRCh38_AllHomopolymers_gt6bp_imperfectgt10bp_slop5;GRCh38_AllTandemRepeatsandHomopolymers_slop5;GRCh38_SimpleRepeat_homopolymer_7to11_slop5;GRCh38_alldifficultregions	JMJD6;ENSG00000267168;METTL23	ENSG00000070495;ENSG00000267168;ENSG00000181038	transcript;transcript;transcript	ENST00000445478.6;ENST00000587459.1;ENST00000341249.11	protein_coding;protein_coding;protein_coding	MODIFIER;MODIFIER;MODIFIER	upstream_gene_variant;upstream_gene_variant;intron_variant	METTL23	ENSG00000181038	transcript	ENST00000341249.11	protein_coding	MODIFIER	intron_variant	.	.	.	.	.	Promoter	.	.
17	76732087	Sniffles2.DEL.3F5AM10	N	<DEL:-69>	DEL	DEL	-69	80.649	247.001	888	870	18	0.0203	novel	0.0512	0.0512	common	0.18	0.0139	0	0	0	0.0523	0.182	0.0141	0	0	0	0.662	1	1	1	1	0.663	1	1	1	1	0.0428	0.938	0.561	0.561	0.669	0.00684	0.00709	0.672	confident	GRCh38_notinalldifficultregions	ENSG00000267168;SRSF2;MIR636;METTL23	ENSG00000267168;ENSG00000161547;ENSG00000283805;ENSG00000181038	transcript;transcript;transcript;transcript	ENST00000587459.1;ENST00000359995.10;ENST00000384825.1;ENST00000341249.11	protein_coding;protein_coding;miRNA;protein_coding	MODIFIER;MODIFIER;MODIFIER;MODIFIER	upstream_gene_variant;downstream_gene_variant;downstream_gene_variant;intron_variant	METTL23	ENSG00000181038	transcript	ENST00000341249.11	protein_coding	MODIFIER	intron_variant	.	.	.	.	.	.	.	.
17	76743230	Sniffles2.INV.3F5FM10	N	<INV:115>	INV	OTHER	115	148.94	300.543	888	872	16	0.018	novel	0.00113	0.00113	rare	0	0.00347	0.00298	0	0	0.00115	0	0.0035	0.00299	0	0	1	1	1	1	1	1	1	1	1	1	0	0.998	0	0	0.098	2.66e-05	6.25e-05	0.432	confident	GRCh38_SimpleRepeat_homopolymer_4to6_slop5;GRCh38_notinalldifficultregions	ENSG00000267168;MFSD11	ENSG00000267168;ENSG00000092931	transcript;gene_variant	ENST00000587459.1;ENSG00000092931	protein_coding;.	MODIFIER;MODIFIER	downstream_gene_variant;intragenic_variant	.	.	.	.	.	.	.	.	.	.	.	.	.	.	.
17	76768755	Sniffles2.DEL.3F5BM10	N	<DEL:-50>	DEL	DEL	-50	89.613	181.557	888	865	23	0.0259	known	0.00113	0.00113	rare	0	0	0.00298	0	0.00292	0.00116	0	0	0.00303	0	0.00299	1	1	1	1	1	1	1	1	1	1	0	0.998	0	0	0.0791	0.000846	0.00142	0.349	confident	GRCh38_SimpleRepeat_homopolymer_4to6_slop5;GRCh38_notinalldifficultregions	MFSD11	ENSG00000092931	transcript	ENST00000336509.8	protein_coding	MODIFIER	intron_variant	MFSD11	ENSG00000092931	transcript	ENST00000336509.8	protein_coding	MODIFIER	intron_variant	.	.	.	.	.	.	.	.
17	76787244	Sniffles2.DEL.3F5CM10	N	<DEL:-4983>	DEL	DEL	-4983	1.566	19.043	888	867	21	0.0236	known	0.0602	0.0602	common	0.0581	0.0521	0.0327	0.061	0.0965	0.0606	0.0603	0.0532	0.0331	0.059	0.0958	0.181	1	1	1	0.19	0.192	1	1	1	0.174	0.0479	0.912	0.52	0.52	0.591	0.0616	0.0632	0.786	confident	GRCh38_AllHomopolymers_gt6bp_imperfectgt10bp_slop5;GRCh38_AllTandemRepeatsandHomopolymers_slop5;GRCh38_SimpleRepeat_homopolymer_gt11_slop5;GRCh38_allTandemRepeats;GRCh38_SimpleRepeat_homopolymer_7to11_slop5;GRCh38_SimpleRepeat_homopolymer_4to6_slop5;GRCh38_AllTandemRepeats_lt51bp_slop5;GRCh38_SimpleRepeat_imperfecthomopolgt20_slop5;GRCh38_SimpleRepeat_imperfecthomopolgt10_slop5;GRCh38_lowmappabilityall;GRCh38_nonunique_l100_m2_e1;GRCh38_alllowmapandsegdupregions;GRCh38_alldifficultregions;GRCh38_notinalldifficultregions	MFSD11-LINC02080	ENSG00000092931-ENSG00000267065	intergenic_region	ENSG00000092931-ENSG00000267065	.	MODIFIER	intergenic_region	.	.	.	.	.	.	.	.	.	.	.	.	.	.	.
17	76790446	Sniffles2.DEL.3F5DM10	N	<DEL:-4351>	DEL	DEL	-4351	0	0	888	859	29	0.0327	known	0.0225	0.0225	low_frequency	0.0788	0.00347	0	0.00305	0	0.0215	0.0754	0.00357	0	0.00311	0	1	1	1	1	1	0.625	1	1	1	1	0.0146	0.954	0.282	0.282	0.518	0.00326	0.00414	0.517	confident	GRCh38_AllHomopolymers_gt6bp_imperfectgt10bp_slop5;GRCh38_AllTandemRepeatsandHomopolymers_slop5;GRCh38_SimpleRepeat_homopolymer_gt11_slop5;GRCh38_SimpleRepeat_homopolymer_gt20_slop5;GRCh38_AllTandemRepeats_gt100bp_slop5;GRCh38_allTandemRepeats;GRCh38_SimpleRepeat_homopolymer_7to11_slop5;GRCh38_SimpleRepeat_homopolymer_4to6_slop5;GRCh38_AllTandemRepeats_lt51bp_slop5;GRCh38_SimpleRepeat_imperfecthomopolgt20_slop5;GRCh38_AllTandemRepeats_201to10000bp_slop5;GRCh38_SimpleRepeat_imperfecthomopolgt10_slop5;GRCh38_lowmappabilityall;GRCh38_nonunique_l100_m2_e1;GRCh38_alllowmapandsegdupregions;GRCh38_alldifficultregions;GRCh38_notinalldifficultregions	LINC02080;MFSD11-LINC02080	ENSG00000267065;ENSG00000092931-ENSG00000267065	transcript;intergenic_region	ENST00000585863.2;ENSG00000092931-ENSG00000267065	pseudogene;.	MODIFIER;MODIFIER	upstream_gene_variant;intergenic_region	.	.	.	.	.	.	.	.	.	.	.	.	CTCF Binding Site;TF binding	.	hsa-miR-522-5p;hsa-miR-522-5p;hsa-miR-522-5p
17	76850870	Sniffles2.INS.3F6AM10	N	<INS:177>	INS	INS	177	65.136	212.495	888	873	15	0.0169	novel	0.155	0.155	common	0.147	0.0799	0.345	0.0213	0.172	0.157	0.148	0.0821	0.346	0.0219	0.173	0.193	0.045	1	1	0.114	0.195	0.0484	1	1	0.107	0.151	0.965	0.911	0.911	0.918	0.0119	0.013	0.843	confident	GRCh38_notinalldifficultregions	LINC00868	ENSG00000267535	transcript	ENST00000664044.1	pseudogene	MODIFIER	intron_variant	.	.	.	.	.	.	.	.	.	.	.	.	.	.	.
17	76853793	Sniffles2.DEL.3F72M10	N	<DEL:-948>	DEL	DEL	-948	204.986	183.901	888	871	17	0.0191	known	0.0118	0.0118	low_frequency	0.0415	0.00347	0	0	0	0.0121	0.0424	0.00355	0	0	0	0.337	1	1	1	1	0.343	1	1	1	1	0.00957	0.984	0.45	0.45	0.674	0.000885	0.00116	0.647	confident	GRCh38_AllHomopolymers_gt6bp_imperfectgt10bp_slop5;GRCh38_AllTandemRepeatsandHomopolymers_slop5;GRCh38_SimpleRepeat_homopolymer_gt11_slop5;GRCh38_SimpleRepeat_diTR_11to50_slop5;GRCh38_allTandemRepeats;GRCh38_SimpleRepeat_homopolymer_7to11_slop5;GRCh38_SimpleRepeat_homopolymer_4to6_slop5;GRCh38_AllTandemRepeats_lt51bp_slop5;GRCh38_SimpleRepeat_imperfecthomopolgt10_slop5;GRCh38_alldifficultregions;GRCh38_notinalldifficultregions	LINC00868	ENSG00000267535	transcript	ENST00000664044.1	pseudogene	MODIFIER	intron_variant	.	.	.	.	.	.	.	.	.	.	.	.	Enhancer	.	.
17	76916156	Sniffles2.INS.3F79M10	N	<INS:89>	INS	INS	89	45.662	324.818	888	860	28	0.0315	known	0.0169	0.0169	low_frequency	0.0622	0	0	0	0	0.0169	0.0614	0	0	0	0	0.608	1	1	1	1	1	1	1	1	1	0.00901	0.971	0.333	0.333	0.511	0.00125	0.00265	0.401	difficult	GRCh38_AllTandemRepeats_51to200bp_slop5;GRCh38_AllTandemRepeatsandHomopolymers_slop5;GRCh38_AllTandemRepeats_gt100bp_slop5;GRCh38_allTandemRepeats;GRCh38_SimpleRepeat_homopolymer_4to6_slop5;GRCh38_alldifficultregions	MGAT5B	ENSG00000167889	transcript	ENST00000428789.6	protein_coding	MODIFIER	intron_variant	MGAT5B	ENSG00000167889	transcript	ENST00000428789.6	protein_coding	MODIFIER	intron_variant	.	.	.	.	.	.	.	.
17	76925240	Sniffles2.INS.3F7AM10	N	<INS:744>	INS	INS	744	203.171	24.771	888	887	1	0.00113	novel	0.921	0.079	common	0.927	0.951	0.899	0.939	0.892	0.921	0.927	0.951	0.899	0.939	0.891	0.62	1	0.224	1	0.224	0.62	1	0.224	1	0.225	0.931	0.917	0.917	0.657	0.753	0.944	0.938	0.719	difficult	GRCh38_gclt25orgt65_slop50;GRCh38_AllHomopolymers_gt6bp_imperfectgt10bp_slop5;GRCh38_AllTandemRepeatsandHomopolymers_slop5;GRCh38_SimpleRepeat_homopolymer_4to6_slop5;GRCh38_SimpleRepeat_imperfecthomopolgt10_slop5;GRCh38_alldifficultregions	MGAT5B	ENSG00000167889	transcript	ENST00000428789.6	protein_coding	MODIFIER	intron_variant	MGAT5B	ENSG00000167889	transcript	ENST00000428789.6	protein_coding	MODIFIER	intron_variant	.	.	.	.	.	.	.	.
17	76925253	Sniffles2.BND.3F8CM10	N	<BND:3F8CM10>	BND	OTHER	.	0	15.256	888	855	33	0.0372	not_compared	0.00113	0.00113	rare	0	0	0	0	0.00585	0.00117	0	0	0	0	0.00606	1	1	1	1	1	1	1	1	1	1	0	0.998	0	0	0.053	1.43e-05	0.000349	0.0954	difficult	GRCh38_gclt25orgt65_slop50;GRCh38_AllHomopolymers_gt6bp_imperfectgt10bp_slop5;GRCh38_AllTandemRepeatsandHomopolymers_slop5;GRCh38_SimpleRepeat_homopolymer_4to6_slop5;GRCh38_SimpleRepeat_imperfecthomopolgt10_slop5;GRCh38_allOtherDifficultregions;GRCh38_gnomAD_InbreedingCoeff_slop1bp_merge1000bp;GRCh38_alldifficultregions	CPNE4&MGAT5B	ENSG00000196353&ENSG00000167889	transcript	ENST00000428789.6	protein_coding	HIGH	gene_fusion&frameshift_variant	CPNE4&MGAT5B	ENSG00000196353&ENSG00000167889	transcript	ENST00000428789.6	protein_coding	HIGH	gene_fusion&frameshift_variant	.	.	.	.	.	.	.	.
17	76952975	Sniffles2.INS.3F7CM10	N	<INS:313>	INS	INS	313	94.507	105.544	888	867	21	0.0236	known	0.178	0.178	common	0.243	0.312	0.0149	0.235	0.079	0.182	0.245	0.319	0.0152	0.241	0.0818	0.113	0.0108	1	0.125	0.0702	0.112	0.0116	1	0.0837	0.0768	0.179	0.972	0.944	0.944	0.958	0.195	0.194	0.977	confident	GRCh38_SimpleRepeat_homopolymer_4to6_slop5;GRCh38_notinalldifficultregions	MGAT5B;ENSG00000267521;ENSG00000267568	ENSG00000167889;ENSG00000267521;ENSG00000267568	transcript;transcript;gene_variant	ENST00000428789.6;ENST00000591422.1;ENSG00000267568	protein_coding;pseudogene;.	MODIFIER;MODIFIER;MODIFIER	downstream_gene_variant;downstream_gene_variant;intragenic_variant	.	.	.	.	.	.	.	.	.	.	.	.	.	.	.
17	76991439	Sniffles2.DEL.3F86M10	N	<DEL:-319>	DEL	DEL	-319	116.905	153.445	888	888	0	0	known	0.935	0.065	common	0.954	0.903	0.997	0.89	0.915	0.935	0.954	0.903	0.997	0.89	0.915	0.0767	1	1	1	1	0.0767	1	1	1	1	0.938	0.959	0.96	0.791	0.789	0.887	0.884	0.875	confident	GRCh38_gclt25orgt65_slop50;GRCh38_AllHomopolymers_gt6bp_imperfectgt10bp_slop5;GRCh38_AllTandemRepeatsandHomopolymers_slop5;GRCh38_SimpleRepeat_homopolymer_gt11_slop5;GRCh38_SimpleRepeat_homopolymer_gt20_slop5;GRCh38_SimpleRepeat_homopolymer_4to6_slop5;GRCh38_SimpleRepeat_imperfecthomopolgt20_slop5;GRCh38_SimpleRepeat_imperfecthomopolgt10_slop5;GRCh38_lowmappabilityall;GRCh38_nonunique_l100_m2_e1;GRCh38_nonunique_l250_m0_e0;GRCh38_allOtherDifficultregions;GRCh38_gnomAD_InbreedingCoeff_slop1bp_merge1000bp;GRCh38_alllowmapandsegdupregions;GRCh38_alldifficultregions;GRCh38_notinalldifficultregions	ENSG00000280122-Metazoa_SRP	ENSG00000280122-ENSG00000276202	intergenic_region	ENSG00000280122-ENSG00000276202	.	MODIFIER	intergenic_region	.	.	.	.	.	.	.	.	.	.	.	.	.	.	.
17	77001263	Sniffles2.INS.3F92M10	N	<INS:53>	INS	INS	53	41.077	146.156	888	867	21	0.0236	novel	0.0417	0.0417	low_frequency	0.139	0.0174	0	0	0.00585	0.0427	0.144	0.0175	0	0	0.00599	0.588	1	1	1	1	0.433	1	1	1	1	0.0253	0.92	0.254	0.254	0.542	0.00528	0.0116	0.395	difficult	GRCh38_AllTandemRepeats_51to200bp_slop5;GRCh38_AllTandemRepeatsandHomopolymers_slop5;GRCh38_allTandemRepeats;GRCh38_SimpleRepeat_homopolymer_4to6_slop5;GRCh38_alldifficultregions	ENSG00000280122-Metazoa_SRP	ENSG00000280122-ENSG00000276202	intergenic_region	ENSG00000280122-ENSG00000276202	.	MODIFIER	intergenic_region	.	.	.	.	.	.	.	.	.	.	.	.	.	.	.
17	77068983	Sniffles2.DEL.3F9EM10	N	<DEL:-2358>	DEL	DEL	-2358	43.612	176.097	888	870	18	0.0203	known	0.0101	0.0101	low_frequency	0.0353	0	0	0.00305	0	0.0103	0.0365	0	0	0.00311	0	0.253	1	1	1	1	0.261	1	1	1	1	0.00507	0.982	0.294	0.294	0.48	0.000718	0.00199	0.332	confident	GRCh38_gclt25orgt65_slop50;GRCh38_AllHomopolymers_gt6bp_imperfectgt10bp_slop5;GRCh38_AllTandemRepeatsandHomopolymers_slop5;GRCh38_SimpleRepeat_homopolymer_gt11_slop5;GRCh38_SimpleRepeat_homopolymer_gt20_slop5;GRCh38_SimpleRepeat_homopolymer_7to11_slop5;GRCh38_SimpleRepeat_homopolymer_4to6_slop5;GRCh38_SimpleRepeat_imperfecthomopolgt20_slop5;GRCh38_SimpleRepeat_imperfecthomopolgt10_slop5;GRCh38_lowmappabilityall;GRCh38_nonunique_l100_m2_e1;GRCh38_alllowmapandsegdupregions;GRCh38_alldifficultregions;GRCh38_notinalldifficultregions	Metazoa_SRP-SNHG20	ENSG00000276202-ENSG00000234912	intergenic_region	ENSG00000276202-ENSG00000234912	.	MODIFIER	intergenic_region	.	.	.	.	.	.	.	Anxiety_severity_x_playing_computer_games_interaction	4e-10	1.09276	.	34877740	Enhancer;Enhancer	Transcription Start Site	.
17	77085283	Sniffles2.INS.3F96M10	N	<INS:2809>	INS	INS	2809	63.106	7.937	888	856	32	0.036	novel	0.00282	0.00282	rare	0	0	0	0	0.0146	0.00292	0	0	0	0	0.0154	1	1	1	1	0.00013	1	1	1	1	0.000145	0	0.997	0	0	0.251	0.000195	0.000696	0.307	difficult	GRCh38_AllHomopolymers_gt6bp_imperfectgt10bp_slop5;GRCh38_AllTandemRepeatsandHomopolymers_slop5;GRCh38_SimpleRepeat_homopolymer_gt11_slop5;GRCh38_SimpleRepeat_homopolymer_gt20_slop5;GRCh38_SimpleRepeat_imperfecthomopolgt20_slop5;GRCh38_SimpleRepeat_imperfecthomopolgt10_slop5;GRCh38_alldifficultregions	SEC14L1;SCARNA16;MIR6516;SNHG20;Metazoa_SRP-SNHG20	ENSG00000129657;ENSG00000275143;ENSG00000284250;ENSG00000234912;ENSG00000276202-ENSG00000234912	transcript;transcript;transcript;transcript;intergenic_region	ENST00000392476.6;ENST00000515981.1;ENST00000630554.1;ENST00000647734.1;ENSG00000276202-ENSG00000234912	protein_coding;scaRNA;miRNA;pseudogene;.	MODIFIER;MODIFIER;MODIFIER;MODIFIER;MODIFIER	upstream_gene_variant;upstream_gene_variant;upstream_gene_variant;upstream_gene_variant;intergenic_region	.	.	.	.	.	.	.	.	.	.	.	.	.	.	.
17	77090886	Sniffles2.DEL.3FA0M10	N	<DEL:-50>	DEL	DEL	-50	96.956	222.09	888	864	24	0.027	novel	0.0304	0.0304	low_frequency	0.00208	0.0868	0.0119	0.0122	0.0585	0.0307	0.00215	0.0857	0.0122	0.0124	0.0606	1	0.0116	1	1	0.0988	1	0.00921	1	1	0.105	0.0287	0.994	0.917	0.917	0.933	0.0244	0.0245	0.987	confident	GRCh38_SimpleRepeat_homopolymer_4to6_slop5;GRCh38_notinalldifficultregions	SCARNA16;MIR6516;SEC14L1;SNHG20	ENSG00000275143;ENSG00000284250;ENSG00000129657;ENSG00000234912	transcript;transcript;transcript;transcript	ENST00000515981.1;ENST00000630554.1;ENST00000392476.6;ENST00000647734.1	scaRNA;miRNA;protein_coding;pseudogene	MODIFIER;MODIFIER;MODIFIER;MODIFIER	downstream_gene_variant;downstream_gene_variant;intron_variant;intron_variant	SEC14L1	ENSG00000129657	transcript	ENST00000392476.6	protein_coding	MODIFIER	intron_variant	.	.	.	.	.	.	.	.
17	77096347	Sniffles2.INS.3F97M10	N	<INS:228>	INS	INS	228	67.136	160.767	888	867	21	0.0236	known	0.117	0.117	common	0.0394	0.0868	0.292	0.0701	0.123	0.119	0.0408	0.0887	0.295	0.071	0.124	0.309	0.28	0.35	0.564	0.0239	0.318	0.29	0.353	0.568	0.022	0.113	0.976	0.922	0.922	0.907	0.0673	0.0683	0.947	confident	GRCh38_notinalldifficultregions	SNHG20;SEC14L1;SNHG20	ENSG00000234912;ENSG00000129657;ENSG00000234912	transcript;transcript;gene_variant	ENST00000647734.1;ENST00000392476.6;ENSG00000234912	pseudogene;protein_coding;.	MODIFIER;MODIFIER;MODIFIER	downstream_gene_variant;intron_variant;intragenic_variant	SEC14L1	ENSG00000129657	transcript	ENST00000392476.6	protein_coding	MODIFIER	intron_variant	.	.	.	.	.	CTCF Binding Site	.	.
17	77103707	Sniffles2.INS.3FA9M10	N	<INS:789>	INS	INS	789	353.071	97.258	888	886	2	0.00225	known	0.749	0.251	common	0.83	0.715	0.762	0.726	0.675	0.75	0.829	0.715	0.762	0.726	0.679	0.00494	0.0244	0.0197	0.556	0.0224	0.00494	0.0244	0.0197	0.556	0.013	0.805	0.693	0.697	0.516	0.631	0.746	0.707	0.772	confident	GRCh38_notinalldifficultregions	SEC14L1	ENSG00000129657	transcript	ENST00000392476.6	protein_coding	MODIFIER	intron_variant	SEC14L1	ENSG00000129657	transcript	ENST00000392476.6	protein_coding	MODIFIER	intron_variant	.	.	.	.	.	Enhancer	.	.
17	77104126	Sniffles2.INS.3FAAM10	N	<INS:1006>	INS	INS	1006	85.048	107.753	888	860	28	0.0315	known	0.00225	0.00225	rare	0	0	0.0119	0	0	0.00233	0	0	0.0123	0	0	1	1	1	1	1	1	1	1	1	1	0.000563	0.994	0	0	0.411	1.95e-05	0.000197	0.116	difficult	GRCh38_AllHomopolymers_gt6bp_imperfectgt10bp_slop5;GRCh38_AllTandemRepeatsandHomopolymers_slop5;GRCh38_SimpleRepeat_homopolymer_gt11_slop5;GRCh38_SimpleRepeat_imperfecthomopolgt10_slop5;GRCh38_alldifficultregions	SEC14L1	ENSG00000129657	transcript	ENST00000392476.6	protein_coding	MODIFIER	intron_variant	SEC14L1	ENSG00000129657	transcript	ENST00000392476.6	protein_coding	MODIFIER	intron_variant	.	.	.	.	.	Enhancer	.	.
17	77215913	Sniffles2.INS.3FC1M10	N	<INS:65>	INS	INS	65	31.088	197.692	888	871	17	0.0191	novel	0.0929	0.0929	common	0.0477	0.0938	0.226	0.0671	0.0497	0.0941	0.0492	0.0938	0.228	0.0648	0.0518	1	0.107	0.659	1	0.0042	1	0.107	0.659	1	0.00474	0.089	0.943	0.789	0.789	0.809	0.0605	0.0598	0.855	difficult	GRCh38_AllTandemRepeatsandHomopolymers_slop5;GRCh38_AllTandemRepeats_gt100bp_slop5;GRCh38_allTandemRepeats;GRCh38_AllTandemRepeats_201to10000bp_slop5;GRCh38_alldifficultregions	SEC14L1	ENSG00000129657	transcript	ENST00000392476.6	protein_coding	MODIFIER	intron_variant	SEC14L1	ENSG00000129657	transcript	ENST00000392476.6	protein_coding	MODIFIER	intron_variant	.	.	.	.	.	Enhancer	.	.
17	77216158	Sniffles2.DEL.3FD1M10	N	<DEL:-57>	DEL	DEL	-57	133.573	301.09	888	880	8	0.00901	novel	0.387	0.387	common	0.448	0.424	0.283	0.43	0.333	0.389	0.452	0.424	0.283	0.432	0.336	8.85e-14	6.82e-11	0.00024	2.98e-05	0.0573	6.21e-14	6.82e-11	0.00024	2.72e-05	0.0562	0.435	0.666	0.622	0.622	0.658	0.395	0.371	0.721	difficult	GRCh38_AllTandemRepeatsandHomopolymers_slop5;GRCh38_AllTandemRepeats_gt100bp_slop5;GRCh38_allTandemRepeats;GRCh38_AllTandemRepeats_201to10000bp_slop5;GRCh38_lowmappabilityall;GRCh38_nonunique_l100_m2_e1;GRCh38_alllowmapandsegdupregions;GRCh38_alldifficultregions	SEC14L1	ENSG00000129657	transcript	ENST00000392476.6	protein_coding	MODIFIER	intron_variant	SEC14L1	ENSG00000129657	transcript	ENST00000392476.6	protein_coding	MODIFIER	intron_variant	.	.	.	.	.	Enhancer	.	.
17	77231045	Sniffles2.DEL.3FD3M10	N	<DEL:-1307>	DEL	DEL	-1307	473.349	79.492	888	865	23	0.0259	known	0.00113	0.00113	rare	0.00415	0	0	0	0	0.00116	0.00429	0	0	0	0	1	1	1	1	1	1	1	1	1	1	0	0.998	0	0	0.0399	5.22e-05	0.000768	0.209	confident	GRCh38_AllHomopolymers_gt6bp_imperfectgt10bp_slop5;GRCh38_AllTandemRepeatsandHomopolymers_slop5;GRCh38_allTandemRepeats;GRCh38_SimpleRepeat_homopolymer_7to11_slop5;GRCh38_SimpleRepeat_homopolymer_4to6_slop5;GRCh38_AllTandemRepeats_lt51bp_slop5;GRCh38_SimpleRepeat_quadTR_20to50_slop5;GRCh38_SimpleRepeat_imperfecthomopolgt10_slop5;GRCh38_lowmappabilityall;GRCh38_nonunique_l100_m2_e1;GRCh38_alllowmapandsegdupregions;GRCh38_alldifficultregions;GRCh38_notinalldifficultregions	SEC14L1-SEPTIN9-DT	ENSG00000129657-ENSG00000263718	intergenic_region	ENSG00000129657-ENSG00000263718	.	MODIFIER	intergenic_region	.	.	.	.	.	.	.	.	.	.	.	.	.	.	.
17	77239867	Sniffles2.DEL.3FD5M10	N	<DEL:-342>	DEL	DEL	-342	122.4	110.442	888	877	11	0.0124	novel	0.453	0.453	common	0.438	0.448	0.351	0.625	0.415	0.454	0.439	0.448	0.353	0.624	0.419	0.694	0.313	0.0894	0.509	0.272	0.599	0.313	0.0901	0.505	0.206	0.45	0.898	0.892	0.892	0.868	0.614	0.608	0.906	confident	GRCh38_AllHomopolymers_gt6bp_imperfectgt10bp_slop5;GRCh38_AllTandemRepeatsandHomopolymers_slop5;GRCh38_SimpleRepeat_homopolymer_gt11_slop5;GRCh38_SimpleRepeat_homopolymer_gt20_slop5;GRCh38_SimpleRepeat_homopolymer_4to6_slop5;GRCh38_SimpleRepeat_imperfecthomopolgt20_slop5;GRCh38_SimpleRepeat_imperfecthomopolgt10_slop5;GRCh38_lowmappabilityall;GRCh38_nonunique_l100_m2_e1;GRCh38_nonunique_l250_m0_e0;GRCh38_alllowmapandsegdupregions;GRCh38_alldifficultregions;GRCh38_notinalldifficultregions	SEC14L1-SEPTIN9-DT	ENSG00000129657-ENSG00000263718	intergenic_region	ENSG00000129657-ENSG00000263718	.	MODIFIER	intergenic_region	.	.	.	.	.	.	.	.	.	.	.	.	Enhancer;CTCF Binding Site	.	.
17	77245972	Sniffles2.DEL.3FD6M10	N	<DEL:-168>	DEL	DEL	-168	61.227	183.123	888	887	1	0.00113	novel	0.897	0.103	common	0.728	0.944	0.961	0.966	0.965	0.898	0.731	0.944	0.961	0.966	0.965	0.009	0.057	0.0179	0.159	1	0.0136	0.057	0.0179	0.159	1	0.899	0.959	0.968	0.842	0.907	0.946	0.942	0.91	difficult	GRCh38_AllTandemRepeatsandHomopolymers_slop5;GRCh38_AllTandemRepeats_gt100bp_slop5;GRCh38_allTandemRepeats;GRCh38_AllTandemRepeats_201to10000bp_slop5;GRCh38_alldifficultregions	SEC14L1-SEPTIN9-DT	ENSG00000129657-ENSG00000263718	intergenic_region	ENSG00000129657-ENSG00000263718	.	MODIFIER	intergenic_region	.	.	.	.	.	.	.	.	.	.	.	.	.	.	.
17	77249815	Sniffles2.DEL.3FD7M10	N	<DEL:-71>	DEL	DEL	-71	35.62	119.771	888	887	1	0.00113	known	0.716	0.284	common	0.703	0.705	0.702	0.695	0.775	0.716	0.704	0.705	0.702	0.695	0.775	0.0307	0.228	0.00509	0.143	1	0.043	0.228	0.00509	0.143	1	0.798	0.52	0.542	0.357	0.447	0.784	0.704	0.458	difficult	GRCh38_AllTandemRepeats_51to200bp_slop5;GRCh38_AllTandemRepeatsandHomopolymers_slop5;GRCh38_AllTandemRepeats_gt100bp_slop5;GRCh38_allTandemRepeats;GRCh38_SimpleRepeat_homopolymer_4to6_slop5;GRCh38_lowmappabilityall;GRCh38_nonunique_l100_m2_e1;GRCh38_alllowmapandsegdupregions;GRCh38_alldifficultregions	SEC14L1-SEPTIN9-DT	ENSG00000129657-ENSG00000263718	intergenic_region	ENSG00000129657-ENSG00000263718	.	MODIFIER	intergenic_region	.	.	.	.	.	.	.	.	.	.	.	.	.	.	.
17	77249857	Sniffles2.INS.3FCAM10	N	<INS:74>	INS	INS	74	118.75	249.734	888	864	24	0.027	novel	0.0208	0.0208	low_frequency	0.0228	0.0208	0.0119	0.0366	0.0117	0.0214	0.0239	0.0211	0.0122	0.0375	0.0119	1	1	1	0.188	1	1	1	1	0.193	1	0.00957	0.956	0.194	0.194	0.474	0.0118	0.0196	0.475	difficult	GRCh38_AllTandemRepeats_51to200bp_slop5;GRCh38_AllTandemRepeatsandHomopolymers_slop5;GRCh38_AllTandemRepeats_gt100bp_slop5;GRCh38_allTandemRepeats;GRCh38_SimpleRepeat_homopolymer_4to6_slop5;GRCh38_alldifficultregions	SEC14L1-SEPTIN9-DT	ENSG00000129657-ENSG00000263718	intergenic_region	ENSG00000129657-ENSG00000263718	.	MODIFIER	intergenic_region	.	.	.	.	.	.	.	.	.	.	.	.	.	.	.
17	77267891	Sniffles2.DEL.3FDDM10	N	<DEL:-9267>	DEL	DEL	-9267	0.389	0.389	888	864	24	0.027	known	0.00507	0.00507	low_frequency	0.00415	0.0104	0	0.0122	0	0.00521	0.00433	0.0106	0	0.0124	0	1	1	1	1	1	1	1	1	1	1	0.00169	0.991	0.222	0.222	0.472	0.00117	0.00369	0.343	confident	GRCh38_gclt25orgt65_slop50;GRCh38_AllHomopolymers_gt6bp_imperfectgt10bp_slop5;GRCh38_AllTandemRepeats_51to200bp_slop5;GRCh38_AllTandemRepeatsandHomopolymers_slop5;GRCh38_SimpleRepeat_homopolymer_gt11_slop5;GRCh38_SimpleRepeat_diTR_11to50_slop5;GRCh38_AllTandemRepeats_gt100bp_slop5;GRCh38_allTandemRepeats;GRCh38_SimpleRepeat_homopolymer_7to11_slop5;GRCh38_SimpleRepeat_homopolymer_4to6_slop5;GRCh38_AllTandemRepeats_lt51bp_slop5;GRCh38_SimpleRepeat_imperfecthomopolgt20_slop5;GRCh38_AllTandemRepeats_201to10000bp_slop5;GRCh38_SimpleRepeat_imperfecthomopolgt10_slop5;GRCh38_lowmappabilityall;GRCh38_nonunique_l100_m2_e1;GRCh38_alllowmapandsegdupregions;GRCh38_alldifficultregions;GRCh38_notinalldifficultregions	SEPTIN9-DT;SEPTIN9;SEPTIN9-DT;ENSG00000265121	ENSG00000263718;ENSG00000184640;ENSG00000263718;ENSG00000265121	transcript;transcript;transcript;transcript	ENST00000581657.1;ENST00000427177.6;ENST00000581657.1;ENST00000584075.1	pseudogene;protein_coding;pseudogene;pseudogene	HIGH;MODIFIER;MODIFIER;MODIFIER	splice_donor_variant&splice_region_variant&intron_variant&non_coding_transcript_exon_variant;upstream_gene_variant;upstream_gene_variant;upstream_gene_variant	.	.	.	.	.	.	.	.	.	.	.	.	Promoter;CTCF Binding Site;Enhancer;Promoter;Enhancer	.	.
17	77284114	Sniffles2.INS.3FCEM10	N	<INS:88>	INS	INS	88	29.192	132.937	888	874	14	0.0158	novel	0.173	0.173	common	0.415	0.118	0.00893	0.143	0.0702	0.175	0.418	0.119	0.0092	0.143	0.0693	0.509	0.11	1	0.333	0.58	0.508	0.112	1	0.333	0.559	0.173	0.932	0.858	0.858	0.892	0.157	0.163	0.929	difficult	GRCh38_AllTandemRepeats_51to200bp_slop5;GRCh38_AllTandemRepeatsandHomopolymers_slop5;GRCh38_AllTandemRepeats_gt100bp_slop5;GRCh38_allTandemRepeats;GRCh38_alldifficultregions	SEPTIN9	ENSG00000184640	transcript	ENST00000427177.6	protein_coding	MODIFIER	intron_variant	SEPTIN9	ENSG00000184640	transcript	ENST00000427177.6	protein_coding	MODIFIER	intron_variant	.	.	.	.	.	Promoter	.	.
17	77294400	Sniffles2.INS.3FCFM10	N	<INS:69>	INS	INS	69	71.712	437.573	888	864	24	0.027	known	0.00113	0.00113	rare	0	0	0.00298	0	0.00292	0.00116	0	0	0.00305	0	0.00309	1	1	1	1	1	1	1	1	1	1	0.000563	0.997	0	0	0.285	1.95e-05	0.00027	0.0864	confident	GRCh38_notinalldifficultregions	SEPTIN9	ENSG00000184640	transcript	ENST00000427177.6	protein_coding	MODIFIER	intron_variant	SEPTIN9	ENSG00000184640	transcript	ENST00000427177.6	protein_coding	MODIFIER	intron_variant	.	.	.	.	.	.	.	.
17	77300895	Sniffles2.INS.3FF1M10	N	<INS:52>	INS	INS	52	80.82	386.047	888	863	25	0.0282	novel	0.00282	0.00282	rare	0.0083	0.00347	0	0	0	0.0029	0.00862	0.00352	0	0	0	1	1	1	1	1	1	1	1	1	1	0.00169	0.993	0.2	0.2	0.48	0.000276	0.000384	0.51	difficult	GRCh38_gclt25orgt65_slop50;GRCh38_AllTandemRepeatsandHomopolymers_slop5;GRCh38_AllTandemRepeats_gt100bp_slop5;GRCh38_allTandemRepeats;GRCh38_AllTandemRepeats_201to10000bp_slop5;GRCh38_chainSelf;GRCh38_alldifficultregions	SEPTIN9	ENSG00000184640	transcript	ENST00000427177.6	protein_coding	MODIFIER	intron_variant	SEPTIN9	ENSG00000184640	transcript	ENST00000427177.6	protein_coding	MODIFIER	intron_variant	.	.	.	.	.	.	.	.
17	77335858	Sniffles2.INS.3FF2M10	N	<INS:54>	INS	INS	54	72.455	251.433	888	870	18	0.0203	novel	0.154	0.154	common	0.253	0.122	0.0149	0.241	0.0965	0.156	0.258	0.121	0.0152	0.244	0.0952	0.61	0.438	1	0.524	1	0.612	0.423	1	0.528	1	0.153	0.939	0.835	0.835	0.856	0.252	0.253	0.952	difficult	GRCh38_AllTandemRepeatsandHomopolymers_slop5;GRCh38_SimpleRepeat_diTR_11to50_slop5;GRCh38_AllTandemRepeats_gt100bp_slop5;GRCh38_allTandemRepeats;GRCh38_AllTandemRepeats_201to10000bp_slop5;GRCh38_lowmappabilityall;GRCh38_nonunique_l100_m2_e1;GRCh38_chainSelf;GRCh38_alllowmapandsegdupregions;GRCh38_alldifficultregions	SEPTIN9	ENSG00000184640	transcript	ENST00000427177.6	protein_coding	MODIFIER	intron_variant	SEPTIN9	ENSG00000184640	transcript	ENST00000427177.6	protein_coding	MODIFIER	intron_variant	.	.	.	.	.	.	.	.
17	77335953	Sniffles2.DEL.3FFAM10	N	<DEL:-57>	DEL	DEL	-57	48.989	181.765	888	875	13	0.0146	novel	0.234	0.234	common	0.284	0.205	0.283	0.204	0.17	0.237	0.289	0.208	0.288	0.207	0.169	0.0257	0.31	0.254	0.63	0.418	0.0172	0.315	0.189	0.632	0.42	0.234	0.877	0.797	0.797	0.808	0.222	0.224	0.902	difficult	GRCh38_AllTandemRepeatsandHomopolymers_slop5;GRCh38_AllTandemRepeats_gt100bp_slop5;GRCh38_allTandemRepeats;GRCh38_AllTandemRepeats_201to10000bp_slop5;GRCh38_chainSelf;GRCh38_alldifficultregions	SEPTIN9	ENSG00000184640	transcript	ENST00000427177.6	protein_coding	MODIFIER	intron_variant	SEPTIN9	ENSG00000184640	transcript	ENST00000427177.6	protein_coding	MODIFIER	intron_variant	.	.	.	.	.	.	.	.
17	77356666	Sniffles2.BND.4006M10	N	<BND:4006M10>	BND	OTHER	.	0	174.257	888	856	32	0.036	not_compared	0.00563	0.00563	low_frequency	0.00415	0.0104	0.00298	0.0061	0.00585	0.00584	0.00431	0.0107	0.00303	0.00641	0.00614	1	1	1	1	0.00293	1	1	1	1	0.00308	0.00282	0.984	0	0	0.41	0.00463	0.00699	0.619	difficult	GRCh38_AllHomopolymers_gt6bp_imperfectgt10bp_slop5;GRCh38_AllTandemRepeatsandHomopolymers_slop5;GRCh38_SimpleRepeat_homopolymer_4to6_slop5;GRCh38_SimpleRepeat_imperfecthomopolgt10_slop5;GRCh38_alldifficultregions	CPNE4&SEPTIN9	ENSG00000196353&ENSG00000184640	transcript	ENST00000427177.6	protein_coding	HIGH	bidirectional_gene_fusion	CPNE4&SEPTIN9	ENSG00000196353&ENSG00000184640	transcript	ENST00000427177.6	protein_coding	HIGH	bidirectional_gene_fusion	.	.	.	.	.	.	.	.
17	77356666	Sniffles2.BND.400AM10	N	<BND:400AM10>	BND	OTHER	.	0	8.551	888	850	38	0.0428	not_compared	0.00113	0.00113	rare	0.00208	0	0	0.00305	0	0.00118	0.00217	0	0	0.0032	0	1	1	1	1	1	1	1	1	1	1	0.000563	0.997	0	0	0.35	0.00204	0.00398	0.428	difficult	GRCh38_AllHomopolymers_gt6bp_imperfectgt10bp_slop5;GRCh38_AllTandemRepeatsandHomopolymers_slop5;GRCh38_SimpleRepeat_homopolymer_4to6_slop5;GRCh38_SimpleRepeat_imperfecthomopolgt10_slop5;GRCh38_alldifficultregions	SEPTIN9&TMEM132D;ENSG00000286394&SEPTIN9	ENSG00000184640&ENSG00000151952;ENSG00000286394&ENSG00000184640	transcript;transcript	ENST00000427177.6;ENST00000427177.6	protein_coding;protein_coding	HIGH;HIGH	gene_fusion&frameshift_variant;bidirectional_gene_fusion	SEPTIN9&TMEM132D;ENSG00000286394&SEPTIN9	ENSG00000184640&ENSG00000151952;ENSG00000286394&ENSG00000184640	transcript;transcript	ENST00000427177.6;ENST00000427177.6	protein_coding;protein_coding	HIGH;HIGH	gene_fusion&frameshift_variant;bidirectional_gene_fusion	.	.	.	.	.	.	.	.
17	77356671	Sniffles2.BND.4009M10	N	<BND:4009M10>	BND	OTHER	.	0	11.833	888	850	38	0.0428	not_compared	0.00113	0.00113	rare	0.00208	0	0	0.00305	0	0.00118	0.00217	0	0	0.0032	0	1	1	1	1	1	1	1	1	1	1	0	0.998	0	0	0.0814	0.000171	0.000461	0.317	difficult	GRCh38_AllHomopolymers_gt6bp_imperfectgt10bp_slop5;GRCh38_AllTandemRepeatsandHomopolymers_slop5;GRCh38_SimpleRepeat_homopolymer_4to6_slop5;GRCh38_SimpleRepeat_imperfecthomopolgt10_slop5;GRCh38_alldifficultregions	ASB3&SEPTIN9	ENSG00000115239&ENSG00000184640	transcript	ENST00000427177.6	protein_coding	HIGH	gene_fusion&frameshift_variant	ASB3&SEPTIN9	ENSG00000115239&ENSG00000184640	transcript	ENST00000427177.6	protein_coding	HIGH	gene_fusion&frameshift_variant	.	.	.	.	.	.	.	.
17	77356682	Sniffles2.INS.3FF5M10	N	<INS:607>	INS	INS	607	144.291	23.952	888	888	0	0	novel	0.991	0.009	low_frequency	0.981	0.99	0.997	0.994	0.997	0.991	0.981	0.99	0.997	0.994	0.997	1	1	1	1	1	1	1	1	1	1	0.993	0.981	0.981	0.375	0.682	0.996	0.996	0.763	difficult	GRCh38_AllHomopolymers_gt6bp_imperfectgt10bp_slop5;GRCh38_AllTandemRepeatsandHomopolymers_slop5;GRCh38_SimpleRepeat_homopolymer_7to11_slop5;GRCh38_SimpleRepeat_homopolymer_4to6_slop5;GRCh38_SimpleRepeat_imperfecthomopolgt10_slop5;GRCh38_alldifficultregions	SEPTIN9	ENSG00000184640	transcript	ENST00000427177.6	protein_coding	MODIFIER	intron_variant	SEPTIN9	ENSG00000184640	transcript	ENST00000427177.6	protein_coding	MODIFIER	intron_variant	.	.	.	.	.	.	.	.
17	77356686	Sniffles2.BND.4007M10	N	<BND:4007M10>	BND	OTHER	.	0	13.65	888	858	30	0.0338	not_compared	0.0107	0.0107	low_frequency	0.0124	0.0174	0.00595	0.0061	0.0117	0.0111	0.013	0.0179	0.00602	0.00641	0.0121	1	1	1	1	1	1	1	1	1	1	0.00845	0.962	0	0	0.543	0.00385	0.00678	0.451	difficult	GRCh38_AllHomopolymers_gt6bp_imperfectgt10bp_slop5;GRCh38_AllTandemRepeatsandHomopolymers_slop5;GRCh38_SimpleRepeat_homopolymer_7to11_slop5;GRCh38_SimpleRepeat_imperfecthomopolgt10_slop5;GRCh38_alldifficultregions	GCNT3&SEPTIN9	ENSG00000140297&ENSG00000184640	transcript	ENST00000427177.6	protein_coding	HIGH	gene_fusion&frameshift_variant	GCNT3&SEPTIN9	ENSG00000140297&ENSG00000184640	transcript	ENST00000427177.6	protein_coding	HIGH	gene_fusion&frameshift_variant	.	.	.	.	.	.	.	.
17	77380265	Sniffles2.INS.3FF6M10	N	<INS:66>	INS	INS	66	25.834	123.409	888	887	1	0.00113	novel	0.997	0.003	rare	0.994	1	1	1	0.994	0.997	0.994	1	1	1	0.994	1	1	1	1	1	1	1	1	1	1	0.998	0.991	0.991	0	0.472	1	1	0.371	difficult	GRCh38_AllHomopolymers_gt6bp_imperfectgt10bp_slop5;GRCh38_AllTandemRepeatsandHomopolymers_slop5;GRCh38_SimpleRepeat_homopolymer_7to11_slop5;GRCh38_SimpleRepeat_imperfecthomopolgt10_slop5;GRCh38_alldifficultregions	ENSG00000266998;SEPTIN9	ENSG00000266998;ENSG00000184640	transcript;transcript	ENST00000588701.1;ENST00000427177.6	pseudogene;protein_coding	MODIFIER;MODIFIER	upstream_gene_variant;intron_variant	SEPTIN9	ENSG00000184640	transcript	ENST00000427177.6	protein_coding	MODIFIER	intron_variant	.	.	.	.	.	.	.	.
17	77380804	Sniffles2.DEL.3FFDM10	N	<DEL:-5601>	DEL	DEL	-5601	0.707	0.707	888	866	22	0.0248	known	0.00113	0.00113	rare	0	0	0.00595	0	0	0.00116	0	0	0.00606	0	0	1	1	1	1	1	1	1	1	1	1	0	0.998	0	0	0.13	1.95e-05	3.91e-05	0.409	confident	GRCh38_gclt25orgt65_slop50;GRCh38_AllHomopolymers_gt6bp_imperfectgt10bp_slop5;GRCh38_AllTandemRepeats_51to200bp_slop5;GRCh38_AllTandemRepeatsandHomopolymers_slop5;GRCh38_SimpleRepeat_homopolymer_gt11_slop5;GRCh38_SimpleRepeat_diTR_11to50_slop5;GRCh38_allTandemRepeats;GRCh38_SimpleRepeat_homopolymer_7to11_slop5;GRCh38_SimpleRepeat_homopolymer_4to6_slop5;GRCh38_AllTandemRepeats_lt51bp_slop5;GRCh38_SimpleRepeat_imperfecthomopolgt10_slop5;GRCh38_alldifficultregions;GRCh38_notinalldifficultregions	ENSG00000266998;ENSG00000287257;SEPTIN9	ENSG00000266998;ENSG00000287257;ENSG00000184640	transcript;transcript;transcript	ENST00000588701.1;ENST00000669593.1;ENST00000427177.6	pseudogene;pseudogene;protein_coding	MODIFIER;MODIFIER;MODIFIER	upstream_gene_variant;downstream_gene_variant;intron_variant	SEPTIN9	ENSG00000184640	transcript	ENST00000427177.6	protein_coding	MODIFIER	intron_variant	Iron_status_biomarkers__iron_levels_,Height	4e-07,0	0.304,0.0123	NR,.	2833493536224390	Promoter;CTCF Binding Site;Promoter	Transcription Start Site;Transcription Start Site;Transcription Start Site	.
17	77481577	Sniffles2.INS.4011M10	N	<INS:61>	INS	INS	61	66.272	232.216	888	866	22	0.0248	known	0.0107	0.0107	low_frequency	0.0166	0.00347	0.00595	0	0.0234	0.011	0.0172	0.00352	0.00599	0	0.0242	1	1	1	1	1	1	1	1	1	1	0.00732	0.982	0.421	0.421	0.506	0.00316	0.00722	0.416	confident	GRCh38_notinalldifficultregions	SEPTIN9	ENSG00000184640	transcript	ENST00000427177.6	protein_coding	MODIFIER	intron_variant	SEPTIN9	ENSG00000184640	transcript	ENST00000427177.6	protein_coding	MODIFIER	intron_variant	.	.	.	.	.	.	.	.
17	77484710	Sniffles2.DEL.401CM10	N	<DEL:-54>	DEL	DEL	-54	41.042	139.167	888	874	14	0.0158	novel	0.0259	0.0259	low_frequency	0.029	0.0243	0.0268	0.00915	0.038	0.0263	0.0297	0.0246	0.027	0.00938	0.0385	1	1	1	1	1	1	1	1	1	1	0.013	0.948	0.239	0.239	0.431	0.00315	0.0105	0.277	difficult	GRCh38_AllTandemRepeatsandHomopolymers_slop5;GRCh38_SimpleRepeat_triTR_15to50_slop5;GRCh38_AllTandemRepeats_gt100bp_slop5;GRCh38_allTandemRepeats;GRCh38_AllTandemRepeats_201to10000bp_slop5;GRCh38_alldifficultregions	SEPTIN9	ENSG00000184640	transcript	ENST00000427177.6	protein_coding	MODIFIER	intron_variant	SEPTIN9	ENSG00000184640	transcript	ENST00000427177.6	protein_coding	MODIFIER	intron_variant	.	.	.	.	.	.	.	.
17	77485005	Sniffles2.INS.4012M10	N	<INS:173>	INS	INS	173	152.379	172.615	888	885	3	0.00338	novel	0.569	0.431	common	0.583	0.608	0.601	0.482	0.567	0.57	0.583	0.608	0.601	0.484	0.567	2.24e-10	0.000456	5.05e-05	0.0186	0.00292	2.24e-10	0.000456	5.05e-05	0.0181	0.00292	0.619	0.509	0.52	0.489	0.412	0.537	0.516	0.476	difficult	GRCh38_AllTandemRepeatsandHomopolymers_slop5;GRCh38_AllTandemRepeats_gt100bp_slop5;GRCh38_allTandemRepeats;GRCh38_SimpleRepeat_homopolymer_4to6_slop5;GRCh38_AllTandemRepeats_201to10000bp_slop5;GRCh38_alldifficultregions	SEPTIN9	ENSG00000184640	transcript	ENST00000427177.6	protein_coding	MODIFIER	intron_variant	SEPTIN9	ENSG00000184640	transcript	ENST00000427177.6	protein_coding	MODIFIER	intron_variant	.	.	.	.	.	.	.	.
17	77485005	Sniffles2.INS.4014M10	N	<INS:1623>	INS	INS	1623	264.996	77.471	888	875	13	0.0146	novel	0.00732	0.00732	low_frequency	0	0.0104	0.0119	0.00915	0.00877	0.00743	0	0.0106	0.012	0.00932	0.00888	1	1	1	1	1	1	1	1	1	1	0.0045	0.979	0.0769	0.0769	0.379	0.00577	0.012	0.419	difficult	GRCh38_AllTandemRepeatsandHomopolymers_slop5;GRCh38_AllTandemRepeats_gt100bp_slop5;GRCh38_allTandemRepeats;GRCh38_SimpleRepeat_homopolymer_4to6_slop5;GRCh38_AllTandemRepeats_201to10000bp_slop5;GRCh38_alldifficultregions	SEPTIN9	ENSG00000184640	transcript	ENST00000427177.6	protein_coding	MODIFIER	intron_variant	SEPTIN9	ENSG00000184640	transcript	ENST00000427177.6	protein_coding	MODIFIER	intron_variant	.	.	.	.	.	.	.	.
17	77485016	Sniffles2.INS.4013M10	N	<INS:760>	INS	INS	760	183.578	95.879	888	879	9	0.0101	novel	0.239	0.239	common	0.158	0.264	0.226	0.363	0.228	0.239	0.157	0.264	0.225	0.363	0.226	0.467	0.52	0.376	0.499	1	0.468	0.52	0.375	0.499	0.827	0.163	0.643	0.375	0.375	0.426	0.291	0.32	0.532	difficult	GRCh38_AllTandemRepeatsandHomopolymers_slop5;GRCh38_AllTandemRepeats_gt100bp_slop5;GRCh38_allTandemRepeats;GRCh38_AllTandemRepeats_201to10000bp_slop5;GRCh38_alldifficultregions	SEPTIN9	ENSG00000184640	transcript	ENST00000427177.6	protein_coding	MODIFIER	intron_variant	SEPTIN9	ENSG00000184640	transcript	ENST00000427177.6	protein_coding	MODIFIER	intron_variant	.	.	.	.	.	.	.	.
17	77487588	Sniffles2.DEL.401DM10	N	<DEL:-168>	DEL	DEL	-168	58.94	128.091	888	880	8	0.00901	novel	0.542	0.458	common	0.778	0.382	0.485	0.466	0.471	0.544	0.78	0.382	0.488	0.472	0.474	0.853	0.00489	0.0458	0.53	0.125	1	0.00489	0.0444	0.528	0.128	0.543	0.961	0.961	0.964	0.954	0.483	0.483	0.968	difficult	GRCh38_gclt25orgt65_slop50;GRCh38_AllTandemRepeatsandHomopolymers_slop5;GRCh38_AllTandemRepeats_gt100bp_slop5;GRCh38_allTandemRepeats;GRCh38_SimpleRepeat_homopolymer_4to6_slop5;GRCh38_AllTandemRepeats_201to10000bp_slop5;GRCh38_alldifficultregions	SEPTIN9	ENSG00000184640	transcript	ENST00000427177.6	protein_coding	MODIFIER	intron_variant	SEPTIN9	ENSG00000184640	transcript	ENST00000427177.6	protein_coding	MODIFIER	intron_variant	.	.	.	.	.	.	.	.
17	77522518	Sniffles2.DEL.402AM10	N	<DEL:-52>	DEL	DEL	-52	38.597	138.613	888	882	6	0.00676	novel	0.442	0.442	common	0.359	0.573	0.518	0.372	0.442	0.444	0.36	0.577	0.518	0.372	0.449	1.08e-08	1	0.759	0.738	0.642	1.03e-08	1	0.759	0.738	0.756	0.432	0.785	0.764	0.764	0.808	0.39	0.395	0.876	difficult	GRCh38_gclt25orgt65_slop50;GRCh38_AllTandemRepeats_51to200bp_slop5;GRCh38_AllTandemRepeatsandHomopolymers_slop5;GRCh38_SimpleRepeat_diTR_11to50_slop5;GRCh38_AllTandemRepeats_gt100bp_slop5;GRCh38_allTandemRepeats;GRCh38_alldifficultregions	ENSG00000267665	ENSG00000267665	gene_variant	ENSG00000267665	.	MODIFIER	intragenic_variant	.	.	.	.	.	.	.	.	.	.	.	.	.	.	.
17	77522518	Sniffles2.INS.4026M10	N	<INS:58>	INS	INS	58	76.957	163.635	888	880	8	0.00901	novel	0.207	0.207	common	0.0705	0.233	0.0655	0.412	0.319	0.208	0.0717	0.233	0.0659	0.412	0.321	0.328	1	1	0.197	0.379	0.336	1	1	0.197	0.377	0.202	0.926	0.856	0.856	0.883	0.399	0.393	0.932	difficult	GRCh38_gclt25orgt65_slop50;GRCh38_AllTandemRepeats_51to200bp_slop5;GRCh38_AllTandemRepeatsandHomopolymers_slop5;GRCh38_SimpleRepeat_diTR_11to50_slop5;GRCh38_AllTandemRepeats_gt100bp_slop5;GRCh38_allTandemRepeats;GRCh38_alldifficultregions	ENSG00000267665	ENSG00000267665	gene_variant	ENSG00000267665	.	MODIFIER	intragenic_variant	.	.	.	.	.	.	.	.	.	.	.	.	.	.	.
17	77561834	Sniffles2.INS.4027M10	N	<INS:52>	INS	INS	52	44.427	192.473	888	879	9	0.0101	novel	0.153	0.153	common	0.224	0.059	0.277	0.0854	0.0731	0.154	0.225	0.0594	0.28	0.0859	0.0748	0.142	0.394	0.123	0.325	1	0.193	0.396	0.126	0.328	1	0.146	0.953	0.863	0.863	0.902	0.085	0.0875	0.946	difficult	GRCh38_AllTandemRepeatsandHomopolymers_slop5;GRCh38_AllTandemRepeats_gt100bp_slop5;GRCh38_allTandemRepeats;GRCh38_AllTandemRepeats_201to10000bp_slop5;GRCh38_lowmappabilityall;GRCh38_nonunique_l100_m2_e1;GRCh38_alllowmapandsegdupregions;GRCh38_alldifficultregions	ENSG00000267466;ENSG00000267506	ENSG00000267466;ENSG00000267506	transcript;transcript	ENST00000585798.1;ENST00000591283.1	pseudogene;pseudogene	MODIFIER;MODIFIER	downstream_gene_variant;non_coding_transcript_exon_variant	.	.	.	.	.	.	.	.	.	.	.	.	Open chromatin	.	.
17	77561993	Sniffles2.DEL.402CM10	N	<DEL:-106>	DEL	DEL	-106	126.306	483.481	888	885	3	0.00338	novel	0.455	0.455	common	0.348	0.524	0.387	0.582	0.491	0.456	0.349	0.524	0.387	0.582	0.494	0.000608	0.0442	0.00114	0.0067	0.0327	0.000195	0.0442	0.00114	0.0067	0.0313	0.489	0.723	0.69	0.69	0.72	0.597	0.568	0.765	difficult	GRCh38_AllTandemRepeatsandHomopolymers_slop5;GRCh38_AllTandemRepeats_gt100bp_slop5;GRCh38_allTandemRepeats;GRCh38_SimpleRepeat_homopolymer_4to6_slop5;GRCh38_AllTandemRepeats_201to10000bp_slop5;GRCh38_lowmappabilityall;GRCh38_nonunique_l100_m2_e1;GRCh38_nonunique_l250_m0_e0;GRCh38_alllowmapandsegdupregions;GRCh38_alldifficultregions	ENSG00000267466;ENSG00000267506	ENSG00000267466;ENSG00000267506	transcript;transcript	ENST00000585798.1;ENST00000591283.1	pseudogene;pseudogene	MODIFIER;MODIFIER	downstream_gene_variant;non_coding_transcript_exon_variant	.	.	.	.	.	.	.	.	.	.	.	.	.	.	.
17	77562613	Sniffles2.INS.4028M10	N	<INS:51>	INS	INS	51	97.451	282.142	888	876	12	0.0135	novel	0.00225	0.00225	rare	0.00622	0	0.00298	0	0	0.00228	0.0063	0	0.00298	0	0	1	1	1	1	1	1	1	1	1	1	0.00113	0.993	0	0	0.602	0.000212	0.000537	0.319	difficult	GRCh38_AllTandemRepeatsandHomopolymers_slop5;GRCh38_AllTandemRepeats_gt100bp_slop5;GRCh38_allTandemRepeats;GRCh38_AllTandemRepeats_201to10000bp_slop5;GRCh38_alldifficultregions	ENSG00000267466;ENSG00000267506	ENSG00000267466;ENSG00000267506	transcript;transcript	ENST00000585798.1;ENST00000591283.1	pseudogene;pseudogene	MODIFIER;MODIFIER	downstream_gene_variant;non_coding_transcript_exon_variant	.	.	.	.	.	.	.	.	.	.	.	.	Open chromatin	.	.
17	77605680	Sniffles2.INS.4039M10	N	<INS:59>	INS	INS	59	57.968	463.954	888	874	14	0.0158	known	0.00282	0.00282	rare	0.0104	0	0	0	0	0.00286	0.0106	0	0	0	0	1	1	1	1	1	1	1	1	1	1	0.00169	0.998	0.6	0.6	0.44	4.71e-05	0.00099	0.0821	difficult	GRCh38_AllTandemRepeatsandHomopolymers_slop5;GRCh38_SimpleRepeat_triTR_15to50_slop5;GRCh38_allTandemRepeats;GRCh38_AllTandemRepeats_lt51bp_slop5;GRCh38_alldifficultregions	ENSG00000285535	ENSG00000285535	transcript	ENST00000649512.1	pseudogene	MODIFIER	intron_variant	.	.	.	.	.	.	.	.	.	.	.	.	.	.	.
17	77609560	Sniffles2.DEL.4043M10	N	<DEL:-51>	DEL	DEL	-51	58.447	344.48	888	872	16	0.018	novel	0.0101	0.0101	low_frequency	0.0124	0.00347	0	0.00305	0.0292	0.0103	0.0126	0.00355	0	0.00312	0.0298	1	1	1	1	0.127	1	1	1	1	0.129	0.00338	0.976	0.0588	0.0588	0.337	0.00049	0.00311	0.172	difficult	GRCh38_AllTandemRepeatsandHomopolymers_slop5;GRCh38_AllTandemRepeats_gt100bp_slop5;GRCh38_allTandemRepeats;GRCh38_SimpleRepeat_homopolymer_4to6_slop5;GRCh38_AllTandemRepeats_201to10000bp_slop5;GRCh38_alldifficultregions	ENSG00000285535	ENSG00000285535	transcript	ENST00000649512.1	pseudogene	MODIFIER	intron_variant	.	.	.	.	.	.	.	.	.	.	.	.	.	.	.
17	77647495	Sniffles2.INS.403DM10	N	<INS:234>	INS	INS	234	290.604	106.53	888	874	14	0.0158	novel	0.196	0.196	common	0.326	0.167	0.0863	0.229	0.117	0.199	0.331	0.17	0.0868	0.23	0.119	0.0775	1	1	0.181	0.706	0.0558	1	1	0.179	0.708	0.202	0.818	0.681	0.681	0.776	0.269	0.252	0.859	difficult	GRCh38_AllTandemRepeatsandHomopolymers_slop5;GRCh38_AllTandemRepeats_gt100bp_slop5;GRCh38_allTandemRepeats;GRCh38_AllTandemRepeats_201to10000bp_slop5;GRCh38_alldifficultregions	ENSG00000285535	ENSG00000285535	transcript	ENST00000649512.1	pseudogene	MODIFIER	intron_variant	.	.	.	.	.	.	.	.	.	.	.	.	.	.	.
17	77759278	Sniffles2.DEL.4061M10	N	<DEL:-1285>	DEL	DEL	-1285	32.347	87.298	888	864	24	0.027	novel	0.00169	0.00169	rare	0	0	0.00298	0.00305	0.00292	0.00174	0	0	0.00309	0.00311	0.00299	1	1	1	1	1	1	1	1	1	1	0	0.997	0	0	0.205	0.000103	0.000734	0.175	difficult	GRCh38_AllTandemRepeatsandHomopolymers_slop5;GRCh38_AllTandemRepeats_gt100bp_slop5;GRCh38_allTandemRepeats;GRCh38_AllTandemRepeats_201to10000bp_slop5;GRCh38_lowmappabilityall;GRCh38_nonunique_l100_m2_e1;GRCh38_alllowmapandsegdupregions;GRCh38_alldifficultregions	LINC01987-LINC01973	ENSG00000267790-ENSG00000204283	intergenic_region	ENSG00000267790-ENSG00000204283	.	MODIFIER	intergenic_region	.	.	.	.	.	.	.	.	.	.	.	.	.	.	.
17	77760055	Sniffles2.DEL.4062M10	N	<DEL:-58>	DEL	DEL	-58	77.178	424.128	888	872	16	0.018	novel	0.0467	0.0467	low_frequency	0.0934	0.0278	0.0506	0.00915	0.0292	0.0476	0.0957	0.0282	0.0515	0.00926	0.0298	0.443	0.095	0.347	1	1	0.452	0.0963	0.352	1	1	0.0338	0.901	0.282	0.282	0.524	0.00618	0.0181	0.285	difficult	GRCh38_AllTandemRepeatsandHomopolymers_slop5;GRCh38_AllTandemRepeats_gt100bp_slop5;GRCh38_allTandemRepeats;GRCh38_AllTandemRepeats_201to10000bp_slop5;GRCh38_lowmappabilityall;GRCh38_nonunique_l100_m2_e1;GRCh38_alllowmapandsegdupregions;GRCh38_alldifficultregions	LINC01987-LINC01973	ENSG00000267790-ENSG00000204283	intergenic_region	ENSG00000267790-ENSG00000204283	.	MODIFIER	intergenic_region	.	.	.	.	.	.	.	.	.	.	.	.	.	.	.
17	77760448	Sniffles2.INS.4059M10	N	<INS:98>	INS	INS	98	140.399	186.497	888	866	22	0.0248	novel	0.00676	0.00676	low_frequency	0.0166	0	0	0.0122	0	0.00693	0.0172	0	0	0.0123	0	1	1	1	1	1	1	1	1	1	1	0.00282	0.981	0	0	0.411	0.00102	0.00647	0.233	difficult	GRCh38_AllTandemRepeatsandHomopolymers_slop5;GRCh38_AllTandemRepeats_gt100bp_slop5;GRCh38_allTandemRepeats;GRCh38_AllTandemRepeats_201to10000bp_slop5;GRCh38_lowmappabilityall;GRCh38_nonunique_l100_m2_e1;GRCh38_alllowmapandsegdupregions;GRCh38_alldifficultregions	LINC01987-LINC01973	ENSG00000267790-ENSG00000204283	intergenic_region	ENSG00000267790-ENSG00000204283	.	MODIFIER	intergenic_region	.	.	.	.	.	.	.	.	.	.	.	.	.	.	.
17	77776531	Sniffles2.DEL.4063M10	N	<DEL:-71>	DEL	DEL	-71	42.015	482.023	888	870	18	0.0203	novel	0.0777	0.0777	common	0.0415	0.0972	0.00298	0.146	0.12	0.0793	0.0433	0.0972	0.00299	0.149	0.123	0.00457	0.363	1	0.347	0.269	0.00516	0.363	1	0.354	0.277	0.058	0.916	0.579	0.579	0.57	0.144	0.154	0.723	difficult	GRCh38_gclt25orgt65_slop50;GRCh38_AllTandemRepeatsandHomopolymers_slop5;GRCh38_AllTandemRepeats_gt100bp_slop5;GRCh38_allTandemRepeats;GRCh38_SimpleRepeat_homopolymer_4to6_slop5;GRCh38_AllTandemRepeats_201to10000bp_slop5;GRCh38_lowmappabilityall;GRCh38_nonunique_l100_m2_e1;GRCh38_alllowmapandsegdupregions;GRCh38_alldifficultregions	LINC01987-LINC01973	ENSG00000267790-ENSG00000204283	intergenic_region	ENSG00000267790-ENSG00000204283	.	MODIFIER	intergenic_region	.	.	.	.	.	.	.	.	.	.	.	.	.	.	.
17	77776598	Sniffles2.INS.405AM10	N	<INS:124>	INS	INS	124	62.952	161.259	888	887	1	0.00113	novel	0.748	0.252	common	0.759	0.698	0.833	0.735	0.705	0.748	0.759	0.698	0.833	0.735	0.703	3.72e-05	3.05e-06	0.00512	0.00237	5.4e-06	3.72e-05	3.05e-06	0.00512	0.00237	5.35e-06	0.803	0.606	0.61	0.43	0.495	0.749	0.708	0.589	difficult	GRCh38_gclt25orgt65_slop50;GRCh38_AllTandemRepeatsandHomopolymers_slop5;GRCh38_AllTandemRepeats_gt100bp_slop5;GRCh38_allTandemRepeats;GRCh38_SimpleRepeat_homopolymer_4to6_slop5;GRCh38_AllTandemRepeats_201to10000bp_slop5;GRCh38_lowmappabilityall;GRCh38_nonunique_l100_m2_e1;GRCh38_alllowmapandsegdupregions;GRCh38_alldifficultregions	LINC01987-LINC01973	ENSG00000267790-ENSG00000204283	intergenic_region	ENSG00000267790-ENSG00000204283	.	MODIFIER	intergenic_region	.	.	.	.	.	.	.	.	.	.	.	.	.	.	.
17	77810017	Sniffles2.INS.406FM10	N	<INS:95>	INS	INS	95	74.565	421.297	888	868	20	0.0225	novel	0.00338	0.00338	rare	0.00208	0	0	0	0.0146	0.00346	0.00213	0	0	0	0.0153	1	1	1	1	1	1	1	1	1	1	0.00225	0.998	0.667	0.667	0.521	0.000536	0.00137	0.356	difficult	GRCh38_AllTandemRepeatsandHomopolymers_slop5;GRCh38_AllTandemRepeats_gt100bp_slop5;GRCh38_allTandemRepeats;GRCh38_AllTandemRepeats_201to10000bp_slop5;GRCh38_alldifficultregions	LINC01987-LINC01973	ENSG00000267790-ENSG00000204283	intergenic_region	ENSG00000267790-ENSG00000204283	.	MODIFIER	intergenic_region	.	.	.	.	.	.	.	.	.	.	.	.	Enhancer	.	.
17	77828803	Sniffles2.DEL.4075M10	N	<DEL:-61>	DEL	DEL	-61	91.653	241.644	888	861	27	0.0304	novel	0.0394	0.0394	low_frequency	0.00208	0.104	0.0357	0.0183	0.0614	0.0406	0.00219	0.105	0.0361	0.0188	0.064	1	0.179	0.184	1	0.118	1	0.182	0.186	1	0.127	0.0389	0.985	0.891	0.891	0.871	0.00725	0.00872	0.792	difficult	GRCh38_AllTandemRepeatsandHomopolymers_slop5;GRCh38_SimpleRepeat_diTR_11to50_slop5;GRCh38_AllTandemRepeats_gt100bp_slop5;GRCh38_allTandemRepeats;GRCh38_SimpleRepeat_homopolymer_4to6_slop5;GRCh38_AllTandemRepeats_201to10000bp_slop5;GRCh38_lowmappabilityall;GRCh38_nonunique_l100_m2_e1;GRCh38_alllowmapandsegdupregions;GRCh38_alldifficultregions	LINC01987-LINC01973	ENSG00000267790-ENSG00000204283	intergenic_region	ENSG00000267790-ENSG00000204283	.	MODIFIER	intergenic_region	.	.	.	.	.	.	.	.	.	.	.	.	Enhancer	.	.
17	77832312	Sniffles2.DEL.4076M10	N	<DEL:-55>	DEL	DEL	-55	101.722	270.322	888	869	19	0.0214	novel	0.0349	0.0349	low_frequency	0	0.108	0.0327	0.0152	0.0439	0.0357	0	0.108	0.0327	0.0153	0.0457	1	0.0595	0.156	1	0.274	1	0.0608	0.156	1	0.285	0.036	0.991	0.946	0.946	0.905	0.00685	0.00698	0.946	confident	GRCh38_SimpleRepeat_homopolymer_4to6_slop5;GRCh38_notinalldifficultregions	LINC01987-LINC01973	ENSG00000267790-ENSG00000204283	intergenic_region	ENSG00000267790-ENSG00000204283	.	MODIFIER	intergenic_region	.	.	.	.	.	.	.	.	.	.	.	.	Enhancer	.	.
17	77849903	Sniffles2.DEL.4078M10	N	<DEL:-62>	DEL	DEL	-62	77.025	286.6	888	866	22	0.0248	novel	0.0304	0.0304	low_frequency	0.0892	0.0278	0.00298	0.0061	0	0.03	0.0901	0.0248	0.00303	0.00625	0	0.703	1	1	1	1	0.703	1	1	1	1	0.0253	0.963	0.604	0.604	0.649	0.00487	0.00765	0.571	difficult	GRCh38_AllTandemRepeatsandHomopolymers_slop5;GRCh38_AllTandemRepeats_gt100bp_slop5;GRCh38_allTandemRepeats;GRCh38_AllTandemRepeats_201to10000bp_slop5;GRCh38_lowmappabilityall;GRCh38_nonunique_l100_m2_e1;GRCh38_alllowmapandsegdupregions;GRCh38_alldifficultregions	LINC01987-LINC01973	ENSG00000267790-ENSG00000204283	intergenic_region	ENSG00000267790-ENSG00000204283	.	MODIFIER	intergenic_region	.	.	.	.	.	.	.	.	.	.	.	.	.	.	.
17	77850576	Sniffles2.INV.407FM10	N	<INV:118>	INV	OTHER	118	147.43	323.129	888	871	17	0.0191	novel	0.00113	0.00113	rare	0.00208	0.00347	0	0	0	0.00115	0.00215	0.00352	0	0	0	1	1	1	1	1	1	1	1	1	1	0	0.998	0	0	0.122	0.000572	0.00204	0.425	difficult	GRCh38_AllTandemRepeatsandHomopolymers_slop5;GRCh38_AllTandemRepeats_gt100bp_slop5;GRCh38_allTandemRepeats;GRCh38_AllTandemRepeats_201to10000bp_slop5;GRCh38_lowmappabilityall;GRCh38_nonunique_l100_m2_e1;GRCh38_alllowmapandsegdupregions;GRCh38_alldifficultregions	LINC01987-LINC01973	ENSG00000267790-ENSG00000204283	intergenic_region	ENSG00000267790-ENSG00000204283	.	MODIFIER	intergenic_region	.	.	.	.	.	.	.	.	.	.	.	.	.	.	.
17	77850772	Sniffles2.DEL.4079M10	N	<DEL:-51>	DEL	DEL	-51	75.348	340.886	888	867	21	0.0236	novel	0.00113	0.00113	rare	0	0.00347	0	0	0.00292	0.00115	0	0.00355	0	0	0.00298	1	1	1	1	1	1	1	1	1	1	0	0.998	0	0	0.115	2.25e-05	0.000292	0.11	difficult	GRCh38_AllTandemRepeatsandHomopolymers_slop5;GRCh38_AllTandemRepeats_gt100bp_slop5;GRCh38_allTandemRepeats;GRCh38_AllTandemRepeats_201to10000bp_slop5;GRCh38_lowmappabilityall;GRCh38_nonunique_l100_m2_e1;GRCh38_alllowmapandsegdupregions;GRCh38_alldifficultregions	LINC01987-LINC01973	ENSG00000267790-ENSG00000204283	intergenic_region	ENSG00000267790-ENSG00000204283	.	MODIFIER	intergenic_region	.	.	.	.	.	.	.	.	.	.	.	.	.	.	.
17	77885565	Sniffles2.INS.4072M10	N	<INS:363>	INS	INS	363	131.842	87.112	888	888	0	0	novel	0.993	0.007	low_frequency	0.988	1	0.997	0.994	0.988	0.993	0.988	1	0.997	0.994	0.988	1	1	1	1	1	1	1	1	1	1	0.997	0.979	0.979	0	0.397	0.989	0.988	0.691	difficult	GRCh38_AllTandemRepeatsandHomopolymers_slop5;GRCh38_AllTandemRepeats_gt100bp_slop5;GRCh38_allTandemRepeats;GRCh38_AllTandemRepeats_201to10000bp_slop5;GRCh38_alldifficultregions	LINC01973;LINC01973-RNU1-80P	ENSG00000204283;ENSG00000204283-ENSG00000238898	transcript;intergenic_region	ENST00000374983.3;ENSG00000204283-ENSG00000238898	pseudogene;.	MODIFIER;MODIFIER	upstream_gene_variant;intergenic_region	.	.	.	.	.	.	.	.	.	.	.	.	Promoter	.	.
17	77925573	Sniffles2.DEL.408AM10	N	<DEL:-1988>	DEL	DEL	-1988	0	0	888	873	15	0.0169	known	0.00169	0.00169	rare	0	0	0	0	0.00877	0.00172	0	0	0	0	0.00904	1	1	1	1	1	1	1	1	1	1	0.00113	0.994	0	0	0.557	2.25e-05	0.000412	0.138	confident	GRCh38_AllHomopolymers_gt6bp_imperfectgt10bp_slop5;GRCh38_AllTandemRepeats_51to200bp_slop5;GRCh38_AllTandemRepeatsandHomopolymers_slop5;GRCh38_SimpleRepeat_homopolymer_gt11_slop5;GRCh38_allTandemRepeats;GRCh38_SimpleRepeat_homopolymer_7to11_slop5;GRCh38_SimpleRepeat_homopolymer_4to6_slop5;GRCh38_AllTandemRepeats_lt51bp_slop5;GRCh38_SimpleRepeat_quadTR_20to50_slop5;GRCh38_SimpleRepeat_imperfecthomopolgt10_slop5;GRCh38_lowmappabilityall;GRCh38_nonunique_l100_m2_e1;GRCh38_alllowmapandsegdupregions;GRCh38_alldifficultregions;GRCh38_notinalldifficultregions	RNU1-80P-TNRC6C	ENSG00000238898-ENSG00000078687	intergenic_region	ENSG00000238898-ENSG00000078687	.	MODIFIER	intergenic_region	.	.	.	.	.	.	.	.	.	.	.	.	Enhancer	.	.
17	77939910	Sniffles2.INS.4089M10	N	<INS:322>	INS	INS	322	82.232	81.909	888	882	6	0.00676	known	0.293	0.293	common	0.32	0.215	0.384	0.162	0.357	0.295	0.324	0.218	0.386	0.162	0.357	0.462	1	0.744	0.771	0.62	0.554	0.81	0.745	0.771	0.62	0.29	0.938	0.917	0.917	0.901	0.174	0.176	0.957	confident	GRCh38_notinalldifficultregions	RNU1-80P-TNRC6C	ENSG00000238898-ENSG00000078687	intergenic_region	ENSG00000238898-ENSG00000078687	.	MODIFIER	intergenic_region	.	.	.	.	.	.	.	.	.	.	.	.	.	.	.
17	77992202	Sniffles2.DEL.408FM10	N	<DEL:-315>	DEL	DEL	-315	112.243	163.586	888	883	5	0.00563	known	0.471	0.471	common	0.689	0.358	0.423	0.296	0.474	0.472	0.69	0.36	0.425	0.298	0.474	0.549	0.856	0.116	1	0.76	0.651	0.857	0.153	1	0.878	0.474	0.948	0.953	0.953	0.951	0.347	0.348	0.976	confident	GRCh38_AllHomopolymers_gt6bp_imperfectgt10bp_slop5;GRCh38_AllTandemRepeatsandHomopolymers_slop5;GRCh38_SimpleRepeat_homopolymer_gt11_slop5;GRCh38_SimpleRepeat_homopolymer_gt20_slop5;GRCh38_SimpleRepeat_homopolymer_4to6_slop5;GRCh38_SimpleRepeat_imperfecthomopolgt20_slop5;GRCh38_SimpleRepeat_imperfecthomopolgt10_slop5;GRCh38_lowmappabilityall;GRCh38_nonunique_l100_m2_e1;GRCh38_nonunique_l250_m0_e0;GRCh38_alllowmapandsegdupregions;GRCh38_alldifficultregions;GRCh38_notinalldifficultregions	TNRC6C	ENSG00000078687	transcript	ENST00000636222.1	protein_coding	MODIFIER	intron_variant	TNRC6C	ENSG00000078687	transcript	ENST00000636222.1	protein_coding	MODIFIER	intron_variant	.	.	.	.	.	.	.	.
17	78054552	Sniffles2.DEL.409AM10	N	<DEL:-50>	DEL	DEL	-50	94.73	308.771	888	864	24	0.027	novel	0.00113	0.00113	rare	0.00208	0	0	0	0.00292	0.00116	0.00212	0	0	0	0.00301	1	1	1	1	1	1	1	1	1	1	0	0.998	0	0	0.0994	0.000325	0.000767	0.341	difficult	GRCh38_AllTandemRepeatsandHomopolymers_slop5;GRCh38_AllTandemRepeats_gt100bp_slop5;GRCh38_allTandemRepeats;GRCh38_AllTandemRepeats_201to10000bp_slop5;GRCh38_alldifficultregions	TNRC6C	ENSG00000078687	transcript	ENST00000636222.1	protein_coding	MODIFIER	intron_variant	TNRC6C	ENSG00000078687	transcript	ENST00000636222.1	protein_coding	MODIFIER	intron_variant	.	.	.	.	.	.	.	.
17	78056855	Sniffles2.INS.4095M10	N	<INS:113>	INS	INS	113	45.831	218.249	888	870	18	0.0203	known	0.118	0.118	common	0.0851	0.0729	0.205	0.0762	0.158	0.12	0.0865	0.0755	0.207	0.0767	0.158	0.0763	0.544	0.639	0.00724	0.382	0.0803	0.558	0.641	0.00741	0.249	0.119	0.977	0.941	0.941	0.965	0.11	0.109	0.973	confident	GRCh38_SimpleRepeat_homopolymer_4to6_slop5;GRCh38_notinalldifficultregions	TNRC6C	ENSG00000078687	transcript	ENST00000636222.1	protein_coding	MODIFIER	intron_variant	TNRC6C	ENSG00000078687	transcript	ENST00000636222.1	protein_coding	MODIFIER	intron_variant	.	.	.	.	.	.	.	.
17	78089722	Sniffles2.INV.409CM10	N	<INV:103>	INV	OTHER	103	167.188	465.08	888	869	19	0.0214	novel	0.00169	0.00169	rare	0	0	0.00298	0.00305	0.00292	0.00173	0	0	0.00298	0.00305	0.00299	1	1	1	1	1	1	1	1	1	1	0	0.997	0	0	0.0989	0.000102	0.00105	0.169	confident	GRCh38_SimpleRepeat_homopolymer_4to6_slop5;GRCh38_notinalldifficultregions	TNRC6C	ENSG00000078687	transcript	ENST00000636222.1	protein_coding	MODIFIER	intron_variant	TNRC6C	ENSG00000078687	transcript	ENST00000636222.1	protein_coding	MODIFIER	intron_variant	.	.	.	.	.	Enhancer	.	.
17	78111932	Sniffles2.INS.40A1M10	N	<INS:109>	INS	INS	109	69.546	128.99	888	878	10	0.0113	novel	0.194	0.194	common	0.346	0.201	0.116	0.0884	0.152	0.195	0.349	0.201	0.117	0.089	0.155	0.0152	0.443	0.244	1	0.132	0.0148	0.599	0.245	1	0.133	0.197	0.894	0.79	0.79	0.849	0.0742	0.0718	0.863	difficult	GRCh38_gclt25orgt65_slop50;GRCh38_AllTandemRepeatsandHomopolymers_slop5;GRCh38_AllTandemRepeats_gt100bp_slop5;GRCh38_allTandemRepeats;GRCh38_SimpleRepeat_homopolymer_4to6_slop5;GRCh38_AllTandemRepeats_201to10000bp_slop5;GRCh38_alldifficultregions	TMC6;TMC6	ENSG00000141524;ENSG00000141524	transcript;gene_variant	ENST00000322914.7;ENSG00000141524	protein_coding;.	MODIFIER;MODIFIER	downstream_gene_variant;intragenic_variant	.	.	.	.	.	.	.	.	.	.	.	.	Enhancer;CTCF Binding Site	.	.
17	78115742	Sniffles2.DEL.40ABM10	N	<DEL:-81>	DEL	DEL	-81	70.068	296.685	888	869	19	0.0214	novel	0.123	0.123	common	0.197	0.118	0.0833	0.061	0.12	0.125	0.203	0.121	0.0843	0.0614	0.124	1	1	0.314	0.106	0.269	1	1	0.319	0.107	0.279	0.0693	0.749	0.221	0.221	0.42	0.0502	0.0814	0.435	difficult	GRCh38_gclt25orgt65_slop50;GRCh38_AllTandemRepeatsandHomopolymers_slop5;GRCh38_AllTandemRepeats_gt100bp_slop5;GRCh38_allTandemRepeats;GRCh38_SimpleRepeat_homopolymer_4to6_slop5;GRCh38_AllTandemRepeats_201to10000bp_slop5;GRCh38_lowmappabilityall;GRCh38_nonunique_l100_m2_e1;GRCh38_alllowmapandsegdupregions;GRCh38_alldifficultregions	TMC6	ENSG00000141524	transcript	ENST00000322914.7	protein_coding	MODIFIER	intron_variant	TMC6	ENSG00000141524	transcript	ENST00000322914.7	protein_coding	MODIFIER	intron_variant	.	.	.	.	.	Enhancer	.	.
17	78123533	Sniffles2.INS.40A5M10	N	<INS:107>	INS	INS	107	70.351	131.497	888	863	25	0.0282	novel	0.104	0.104	common	0.197	0.0174	0.173	0.0061	0.0731	0.105	0.201	0.0179	0.171	0.00614	0.0755	0.838	1	0.28	1	1	0.838	1	0.27	1	1	0.105	0.941	0.82	0.82	0.818	0.00963	0.0154	0.585	difficult	GRCh38_AllTandemRepeatsandHomopolymers_slop5;GRCh38_AllTandemRepeats_gt100bp_slop5;GRCh38_allTandemRepeats;GRCh38_AllTandemRepeats_201to10000bp_slop5;GRCh38_alldifficultregions	TMC6	ENSG00000141524	transcript	ENST00000322914.7	protein_coding	MODIFIER	intron_variant	TMC6	ENSG00000141524	transcript	ENST00000322914.7	protein_coding	MODIFIER	intron_variant	.	.	.	.	.	.	.	.
17	78143075	Sniffles2.INS.40A6M10	N	<INS:202>	INS	INS	202	52.648	72.807	888	875	13	0.0146	known	0.466	0.466	common	0.579	0.424	0.238	0.53	0.503	0.471	0.579	0.427	0.242	0.53	0.518	1	0.00616	0.671	0.535	0.00907	1	0.00643	0.669	0.535	0.0191	0.471	0.895	0.901	0.901	0.89	0.499	0.493	0.955	difficult	GRCh38_allOtherDifficultregions;GRCh38_gnomAD_InbreedingCoeff_slop1bp_merge1000bp;GRCh38_alldifficultregions	C17orf99;TMC8;TMC8-C17orf99	ENSG00000187997;ENSG00000167895;ENSG00000167895-ENSG00000187997	transcript;transcript;intergenic_region	ENST00000340363.10;ENST00000318430.10;ENSG00000167895-ENSG00000187997	protein_coding;protein_coding;.	MODIFIER;MODIFIER;MODIFIER	upstream_gene_variant;downstream_gene_variant;intergenic_region	.	.	.	.	.	.	.	.	.	.	.	.	.	.	.
17	78156973	Sniffles2.INS.40A7M10	N	<INS:318>	INS	INS	318	123.408	194.804	888	872	16	0.018	known	0.0856	0.0856	common	0.0477	0.111	0.0119	0.128	0.149	0.0872	0.0485	0.115	0.012	0.128	0.154	0.0905	0.684	1	1	0.0657	0.0932	0.695	1	1	0.0723	0.0861	0.981	0.935	0.935	0.944	0.128	0.128	0.962	confident	GRCh38_SimpleRepeat_homopolymer_4to6_slop5;GRCh38_notinalldifficultregions	EIF5AP2;C17orf99	ENSG00000267679;ENSG00000187997	transcript;transcript	ENST00000585668.1;ENST00000340363.10	processed_pseudogene;protein_coding	MODIFIER;MODIFIER	upstream_gene_variant;intron_variant	C17orf99	ENSG00000187997	transcript	ENST00000340363.10	protein_coding	MODIFIER	intron_variant	.	.	.	.	.	.	.	.
17	78167708	Sniffles2.INS.40A8M10	N	<INS:206>	INS	INS	206	83.691	234.134	888	869	19	0.0214	known	0.0552	0.0552	common	0.195	0.0139	0	0	0	0.0564	0.198	0.0141	0	0	0	0.062	1	1	1	1	0.0645	1	1	1	1	0.0501	0.968	0.774	0.774	0.816	0.00534	0.00627	0.703	confident	GRCh38_notinalldifficultregions	SYNGR2;C17orf99;C17orf99-SYNGR2	ENSG00000108639;ENSG00000187997;ENSG00000187997-ENSG00000108639	transcript;transcript;intergenic_region	ENST00000588282.5;ENST00000340363.10;ENSG00000187997-ENSG00000108639	protein_coding;protein_coding;.	MODIFIER;MODIFIER;MODIFIER	upstream_gene_variant;downstream_gene_variant;intergenic_region	.	.	.	.	.	.	.	.	.	.	.	.	.	.	.
17	78175221	Sniffles2.INS.40A9M10	N	<INS:530>	INS	INS	530	131.002	59.198	888	872	16	0.018	novel	0.152	0.152	common	0.212	0.267	0.146	0.0335	0.0906	0.154	0.214	0.271	0.148	0.0335	0.0915	0.0522	0.522	0.757	0.159	0.0337	0.0518	0.525	0.759	0.159	0.0305	0.157	0.962	0.923	0.923	0.934	0.0366	0.0368	0.89	confident	GRCh38_SimpleRepeat_homopolymer_4to6_slop5;GRCh38_notinalldifficultregions	SYNGR2;TK1	ENSG00000108639;ENSG00000167900	transcript;transcript	ENST00000588282.5;ENST00000588734.5	protein_coding;protein_coding	MODIFIER;MODIFIER	downstream_gene_variant;intron_variant	TK1	ENSG00000167900	transcript	ENST00000588734.5	protein_coding	MODIFIER	intron_variant	.	.	.	.	.	Promoter;CTCF Binding Site	.	.
17	78175230	Sniffles2.BND.40B9M10	N	<BND:40B9M10>	BND	OTHER	.	0	0.351	888	869	19	0.0214	not_compared	0.00282	0.00282	rare	0.00415	0.00347	0	0	0.00585	0.00288	0.00427	0.00355	0	0	0.0061	1	1	1	1	0.00293	1	1	1	1	0.00306	0.00169	0.992	0	0	0.492	8.81e-05	0.00071	0.133	confident	GRCh38_SimpleRepeat_homopolymer_4to6_slop5;GRCh38_notinalldifficultregions	TK1;.	ENSG00000167900;.	transcript;transcript	ENST00000588734.5;ENST00000588282.5	protein_coding;protein_coding	HIGH;LOW	transcript_ablation;feature_fusion	TK1;.	ENSG00000167900;.	transcript;transcript	ENST00000588734.5;ENST00000588282.5	protein_coding;protein_coding	HIGH;LOW	transcript_ablation;feature_fusion	.	.	.	.	.	Promoter;CTCF Binding Site	.	.
17	78210859	Sniffles2.INS.40BDM10	N	<INS:304>	INS	INS	304	135.512	231.222	888	866	22	0.0248	novel	0.0417	0.0417	low_frequency	0.00622	0.0694	0	0.101	0.0526	0.0427	0.00636	0.0714	0	0.103	0.0546	1	0.507	1	0.666	0.376	1	0.518	1	0.673	0.387	0.0366	0.976	0.771	0.771	0.814	0.11	0.106	0.888	difficult	GRCh38_AllHomopolymers_gt6bp_imperfectgt10bp_slop5;GRCh38_AllTandemRepeatsandHomopolymers_slop5;GRCh38_SimpleRepeat_homopolymer_gt11_slop5;GRCh38_SimpleRepeat_imperfecthomopolgt10_slop5;GRCh38_alldifficultregions	BIRC5;AFMID;ENSG00000267624;AFMID-ENSG00000267624	ENSG00000089685;ENSG00000183077;ENSG00000267624;ENSG00000183077-ENSG00000267624	transcript;transcript;transcript;intergenic_region	ENST00000301633.8;ENST00000327898.9;ENST00000588528.1;ENSG00000183077-ENSG00000267624	protein_coding;protein_coding;processed_pseudogene;.	MODIFIER;MODIFIER;MODIFIER;MODIFIER	upstream_gene_variant;downstream_gene_variant;downstream_gene_variant;intergenic_region	.	.	.	.	.	.	.	.	.	.	.	.	.	.	.
17	78244885	Sniffles2.DEL.40C7M10	N	<DEL:-1260>	DEL	DEL	-1260	65.748	113.515	888	867	21	0.0236	known	0.0282	0.0282	low_frequency	0.0436	0.00694	0.0655	0.00305	0.0117	0.0288	0.0451	0.00714	0.0663	0.00309	0.012	0.366	1	0.52	1	1	0.376	1	0.525	1	1	0.0191	0.98	0.646	0.646	0.621	0.00154	0.00284	0.45	confident	GRCh38_AllHomopolymers_gt6bp_imperfectgt10bp_slop5;GRCh38_AllTandemRepeatsandHomopolymers_slop5;GRCh38_allTandemRepeats;GRCh38_SimpleRepeat_homopolymer_7to11_slop5;GRCh38_SimpleRepeat_homopolymer_4to6_slop5;GRCh38_AllTandemRepeats_lt51bp_slop5;GRCh38_SimpleRepeat_quadTR_20to50_slop5;GRCh38_SimpleRepeat_imperfecthomopolgt10_slop5;GRCh38_lowmappabilityall;GRCh38_nonunique_l100_m2_e1;GRCh38_alllowmapandsegdupregions;GRCh38_alldifficultregions;GRCh38_notinalldifficultregions	ENSG00000283914;TMEM235;THA1P;ENSG00000279886;TMEM235-ENSG00000283914	ENSG00000283914;ENSG00000204278;ENSG00000267676;ENSG00000279886;ENSG00000204278-ENSG00000283914	transcript;transcript;transcript;transcript;intergenic_region	ENST00000638890.1;ENST00000591033.2;ENST00000590384.1;ENST00000624708.1;ENSG00000204278-ENSG00000283914	pseudogene;protein_coding;unitary_pseudogene;TEC;.	MODIFIER;MODIFIER;MODIFIER;MODIFIER;MODIFIER	upstream_gene_variant;downstream_gene_variant;downstream_gene_variant;downstream_gene_variant;intergenic_region	.	.	.	.	.	.	.	Eosinophil_counts,Eosinophil_counts,Eosinophil_counts,Eosinophil_counts,Eosinophil_counts,Eosinophil_counts,Eosinophil_counts,Eosinophil_counts,Eosinophil_counts,Eosinophil_counts,Eosinophil_counts,Eosinophil_counts,Eosinophil_counts,Eosinophil_counts,Eosinophil_counts,Eosinophil_counts	1e-18,2e-18,6e-16,7e-11,1e-18,2e-18,6e-16,7e-11,1e-18,2e-18,6e-16,7e-11,1e-18,2e-18,6e-16,7e-11	0.019502,0.0125,0.019502,0.0125,0.019502,0.0125,0.019502,0.0125	NR,NR,.,.,NR,NR,.,.,NR,NR,.,.,NR,NR,.,.	3.28885e+127	.	.	.
17	78246725	Sniffles2.DEL.40C8M10	N	<DEL:-1169>	DEL	DEL	-1169	242.783	195.484	888	860	28	0.0315	known	0.00113	0.00113	rare	0.00415	0	0	0	0	0.00116	0.00427	0	0	0	0	1	1	1	1	1	1	1	1	1	1	0	0.998	0	0	0.237	0.000109	0.000136	0.682	confident	GRCh38_AllHomopolymers_gt6bp_imperfectgt10bp_slop5;GRCh38_AllTandemRepeatsandHomopolymers_slop5;GRCh38_SimpleRepeat_homopolymer_gt11_slop5;GRCh38_allTandemRepeats;GRCh38_SimpleRepeat_homopolymer_7to11_slop5;GRCh38_SimpleRepeat_homopolymer_4to6_slop5;GRCh38_AllTandemRepeats_lt51bp_slop5;GRCh38_SimpleRepeat_quadTR_20to50_slop5;GRCh38_SimpleRepeat_imperfecthomopolgt10_slop5;GRCh38_lowmappabilityall;GRCh38_nonunique_l100_m2_e1;GRCh38_alllowmapandsegdupregions;GRCh38_alldifficultregions;GRCh38_notinalldifficultregions	ENSG00000283914;THA1P;ENSG00000279886;TMEM235-ENSG00000283914	ENSG00000283914;ENSG00000267676;ENSG00000279886;ENSG00000204278-ENSG00000283914	transcript;transcript;transcript;intergenic_region	ENST00000638890.1;ENST00000590384.1;ENST00000624708.1;ENSG00000204278-ENSG00000283914	pseudogene;unitary_pseudogene;TEC;.	MODIFIER;MODIFIER;MODIFIER;MODIFIER	upstream_gene_variant;downstream_gene_variant;downstream_gene_variant;intergenic_region	.	.	.	.	.	.	.	Eosinophil_percentage_of_white_cells	3e-09	0.0145691	THA1P	32888494	Enhancer	.	.
17	78254381	Sniffles2.INV.40CBM10	N	<INV:118>	INV	OTHER	118	127.18	302.348	888	859	29	0.0327	novel	0.00113	0.00113	rare	0.00415	0	0	0	0	0.00116	0.00431	0	0	0	0	1	1	1	1	1	1	1	1	1	1	0.00113	0.995	0	0	0.446	2.66e-05	0.00013	0.19	difficult	GRCh38_gclt25orgt65_slop50;GRCh38_SimpleRepeat_homopolymer_4to6_slop5;GRCh38_alldifficultregions	ENSG00000279886;ENSG00000283914;THA1P	ENSG00000279886;ENSG00000283914;ENSG00000267676	transcript;transcript;transcript	ENST00000624708.1;ENST00000638890.1;ENST00000590384.1	TEC;pseudogene;unitary_pseudogene	MODIFIER;MODIFIER;MODIFIER	upstream_gene_variant;downstream_gene_variant;non_coding_transcript_exon_variant	.	.	.	.	.	.	.	.	.	.	.	.	Promoter	.	.
17	78286156	Sniffles2.DEL.40CAM10	N	<DEL:-1194>	DEL	DEL	-1194	50.77	34.774	888	878	10	0.0113	known	0.466	0.466	common	0.376	0.448	0.613	0.521	0.409	0.468	0.377	0.451	0.617	0.522	0.413	0.216	0.501	0.415	0.877	0.011	0.215	0.504	0.416	0.755	0.00683	0.48	0.89	0.91	0.91	0.854	0.511	0.503	0.905	confident	GRCh38_AllHomopolymers_gt6bp_imperfectgt10bp_slop5;GRCh38_AllTandemRepeatsandHomopolymers_slop5;GRCh38_SimpleRepeat_homopolymer_gt11_slop5;GRCh38_SimpleRepeat_homopolymer_gt20_slop5;GRCh38_AllTandemRepeats_gt100bp_slop5;GRCh38_allTandemRepeats;GRCh38_SimpleRepeat_homopolymer_7to11_slop5;GRCh38_SimpleRepeat_homopolymer_4to6_slop5;GRCh38_AllTandemRepeats_lt51bp_slop5;GRCh38_SimpleRepeat_imperfecthomopolgt20_slop5;GRCh38_AllTandemRepeats_201to10000bp_slop5;GRCh38_SimpleRepeat_quadTR_20to50_slop5;GRCh38_SimpleRepeat_imperfecthomopolgt10_slop5;GRCh38_alldifficultregions;GRCh38_notinalldifficultregions	LINC01993-ENSG00000267737	ENSG00000204277-ENSG00000267737	intergenic_region	ENSG00000204277-ENSG00000267737	.	MODIFIER	intergenic_region	.	.	.	.	.	.	.	.	.	.	.	.	.	.	.
17	78287267	Sniffles2.INS.40C4M10	N	<INS:128>	INS	INS	128	57.812	143.086	888	865	23	0.0259	novel	0.00282	0.00282	rare	0.00208	0	0.00595	0	0.00585	0.00289	0.00213	0	0.00606	0	0.00602	1	1	1	1	1	1	1	1	1	1	0	0.994	0	0	0.135	1.74e-05	0.000869	0.152	difficult	GRCh38_AllTandemRepeatsandHomopolymers_slop5;GRCh38_AllTandemRepeats_gt100bp_slop5;GRCh38_allTandemRepeats;GRCh38_SimpleRepeat_homopolymer_4to6_slop5;GRCh38_AllTandemRepeats_201to10000bp_slop5;GRCh38_alldifficultregions	LINC01993-ENSG00000267737	ENSG00000204277-ENSG00000267737	intergenic_region	ENSG00000204277-ENSG00000267737	.	MODIFIER	intergenic_region	.	.	.	.	.	.	.	.	.	.	.	.	.	.	.
17	78310936	Sniffles2.INS.40CFM10	N	<INS:55>	INS	INS	55	129.841	293.119	888	867	21	0.0236	novel	0.00113	0.00113	rare	0	0	0	0	0.00585	0.00115	0	0	0	0	0.00602	1	1	1	1	1	1	1	1	1	1	0	0.998	0	0	0.103	0.000112	0.000241	0.309	confident	GRCh38_notinalldifficultregions	ENSG00000267737;LINC01993-ENSG00000267737	ENSG00000267737;ENSG00000204277-ENSG00000267737	transcript;intergenic_region	ENST00000586321.1;ENSG00000204277-ENSG00000267737	pseudogene;.	MODIFIER;MODIFIER	upstream_gene_variant;intergenic_region	.	.	.	.	.	.	.	.	.	.	.	.	.	.	.
17	78327580	Sniffles2.INS.40D1M10	N	<INS:84>	INS	INS	84	69.063	304.428	888	866	22	0.0248	novel	0.00394	0.00394	rare	0.0083	0.0104	0	0	0	0.00404	0.00848	0.0106	0	0	0	1	0.0104	1	1	1	1	0.0107	1	1	1	0.00225	0.995	0.5	0.5	0.682	0.000215	0.000434	0.459	difficult	GRCh38_AllHomopolymers_gt6bp_imperfectgt10bp_slop5;GRCh38_AllTandemRepeatsandHomopolymers_slop5;GRCh38_SimpleRepeat_homopolymer_gt11_slop5;GRCh38_SimpleRepeat_imperfecthomopolgt10_slop5;GRCh38_alldifficultregions	ENSG00000267737	ENSG00000267737	transcript	ENST00000586321.1	pseudogene	MODIFIER	intron_variant	.	.	.	.	.	.	.	.	.	.	.	.	.	.	.
17	78338496	Sniffles2.INS.40D3M10	N	<INS:268>	INS	INS	268	186.489	356.943	888	862	26	0.0293	known	0.00507	0.00507	low_frequency	0.0187	0	0	0	0	0.00522	0.0191	0	0	0	0	0.0732	1	1	1	1	0.0747	1	1	1	1	0.00394	0.995	0.625	0.625	0.713	0.000142	0.000708	0.237	confident	GRCh38_SimpleRepeat_homopolymer_4to6_slop5;GRCh38_notinalldifficultregions	ENSG00000267737	ENSG00000267737	transcript	ENST00000586321.1	pseudogene	MODIFIER	intron_variant	.	.	.	.	.	.	.	.	.	.	.	.	.	.	.
17	78351026	Sniffles2.DEL.40DBM10	N	<DEL:-232>	DEL	DEL	-232	86.611	215.302	888	875	13	0.0146	novel	0.0355	0.0355	low_frequency	0.027	0.0312	0.0357	0.0244	0.0614	0.036	0.0277	0.0315	0.0359	0.0248	0.0621	1	1	1	1	1	1	1	1	1	1	0.0158	0.907	0.0476	0.0476	0.372	0.0108	0.0281	0.306	confident	GRCh38_AllHomopolymers_gt6bp_imperfectgt10bp_slop5;GRCh38_AllTandemRepeatsandHomopolymers_slop5;GRCh38_SimpleRepeat_homopolymer_7to11_slop5;GRCh38_SimpleRepeat_homopolymer_4to6_slop5;GRCh38_SimpleRepeat_imperfecthomopolgt10_slop5;GRCh38_alldifficultregions;GRCh38_notinalldifficultregions	ENSG00000267737;ENSG00000267737-SOCS3	ENSG00000267737;ENSG00000267737-ENSG00000184557	transcript;intergenic_region	ENST00000586321.1;ENSG00000267737-ENSG00000184557	pseudogene;.	MODIFIER;MODIFIER	downstream_gene_variant;intergenic_region	.	.	.	.	.	.	.	.	.	.	.	.	Promoter	.	.
17	78351258	Sniffles2.INS.40D5M10	N	<INS:573>	INS	INS	573	166.165	152.517	888	888	0	0	novel	0.952	0.048	low_frequency	0.946	0.965	0.958	0.97	0.924	0.952	0.946	0.965	0.958	0.97	0.924	1	1	1	1	0.602	1	1	1	1	0.602	0.977	0.861	0.861	0.0116	0.37	0.987	0.968	0.336	confident	GRCh38_notinalldifficultregions	ENSG00000267737;ENSG00000267737-SOCS3	ENSG00000267737;ENSG00000267737-ENSG00000184557	transcript;intergenic_region	ENST00000586321.1;ENSG00000267737-ENSG00000184557	pseudogene;.	MODIFIER;MODIFIER	downstream_gene_variant;intergenic_region	.	.	.	.	.	.	.	.	.	.	.	.	Promoter	.	.
17	78422502	Sniffles2.INS.40E7M10	N	<INS:50>	INS	INS	50	35.318	189.007	888	868	20	0.0225	novel	0.0799	0.0799	common	0.0705	0.0764	0.0238	0.0915	0.14	0.0818	0.072	0.078	0.0241	0.0943	0.145	0.328	0.0348	0.00186	1	0.334	0.338	0.0368	0.0019	1	0.343	0.0743	0.963	0.829	0.829	0.888	0.0963	0.097	0.901	confident	GRCh38_SimpleRepeat_homopolymer_4to6_slop5;GRCh38_notinalldifficultregions	DNAH17;PGS1	ENSG00000187775;ENSG00000087157	transcript;transcript	ENST00000389840.7;ENST00000262764.11	protein_coding;protein_coding	MODIFIER;MODIFIER	downstream_gene_variant;intron_variant	PGS1	ENSG00000087157	transcript	ENST00000262764.11	protein_coding	MODIFIER	intron_variant	.	.	.	.	.	CTCF Binding Site	.	.
17	78438421	Sniffles2.BND.40FFM10	N	<BND:40FFM10>	BND	OTHER	.	0	107.898	888	863	25	0.0282	not_compared	0.0113	0.0113	low_frequency	0.00415	0.0104	0.0238	0.0061	0.0146	0.0116	0.00429	0.0106	0.0247	0.00621	0.0151	1	1	1	1	1	1	1	1	1	1	0.00338	0.971	0	0	0.326	0.00315	0.0106	0.307	difficult	GRCh38_AllTandemRepeatsandHomopolymers_slop5;GRCh38_SimpleRepeat_triTR_15to50_slop5;GRCh38_allTandemRepeats;GRCh38_AllTandemRepeats_lt51bp_slop5;GRCh38_alldifficultregions	DNAH17&ENSG00000235840	ENSG00000187775&ENSG00000235840	transcript	ENST00000389840.7	protein_coding	HIGH	gene_fusion	DNAH17&ENSG00000235840	ENSG00000187775&ENSG00000235840	transcript	ENST00000389840.7	protein_coding	HIGH	gene_fusion	.	.	.	.	.	Enhancer	Enhancer	.
17	78438469	Sniffles2.BND.40FDM10	N	<BND:40FDM10>	BND	OTHER	.	0	173.198	888	872	16	0.018	not_compared	0.00169	0.00169	rare	0.00622	0	0	0	0	0.00172	0.00638	0	0	0	0	1	1	1	1	1	1	1	1	1	1	0.000563	0.995	0	0	0.41	6.04e-05	0.000169	0.317	difficult	GRCh38_AllTandemRepeatsandHomopolymers_slop5;GRCh38_SimpleRepeat_triTR_15to50_slop5;GRCh38_allTandemRepeats;GRCh38_SimpleRepeat_homopolymer_4to6_slop5;GRCh38_AllTandemRepeats_lt51bp_slop5;GRCh38_alldifficultregions	DNAH17	ENSG00000187775	transcript	ENST00000389840.7	protein_coding	HIGH	transcript_ablation	DNAH17	ENSG00000187775	transcript	ENST00000389840.7	protein_coding	HIGH	transcript_ablation	.	.	.	.	.	Enhancer	.	.
17	78438469	Sniffles2.BND.4101M10	N	<BND:4101M10>	BND	OTHER	.	0	115.027	888	864	24	0.027	not_compared	0.00225	0.00225	rare	0.00622	0	0	0.00305	0	0.00231	0.00641	0	0	0.00311	0	0.00624	1	1	1	1	0.00642	1	1	1	1	0.00169	0.993	0	0	0.538	0.000229	0.00216	0.149	difficult	GRCh38_AllTandemRepeatsandHomopolymers_slop5;GRCh38_SimpleRepeat_triTR_15to50_slop5;GRCh38_allTandemRepeats;GRCh38_SimpleRepeat_homopolymer_4to6_slop5;GRCh38_AllTandemRepeats_lt51bp_slop5;GRCh38_alldifficultregions	DNAH17	ENSG00000187775	transcript	ENST00000389840.7	protein_coding	HIGH	transcript_ablation	DNAH17	ENSG00000187775	transcript	ENST00000389840.7	protein_coding	HIGH	transcript_ablation	.	.	.	.	.	Enhancer	.	.
17	78476254	Sniffles2.INS.40F1M10	N	<INS:51>	INS	INS	51	78.779	411.772	888	863	25	0.0282	novel	0.00113	0.00113	rare	0.00415	0	0	0	0	0.00116	0.00422	0	0	0	0	1	1	1	1	1	1	1	1	1	1	0	0.998	0	0	0.122	0.000139	0.000163	0.83	difficult	GRCh38_AllTandemRepeatsandHomopolymers_slop5;GRCh38_AllTandemRepeats_gt100bp_slop5;GRCh38_allTandemRepeats;GRCh38_AllTandemRepeats_201to10000bp_slop5;GRCh38_alldifficultregions	DNAH17	ENSG00000187775	transcript	ENST00000389840.7	protein_coding	MODIFIER	intron_variant	DNAH17	ENSG00000187775	transcript	ENST00000389840.7	protein_coding	MODIFIER	intron_variant	.	.	.	.	.	.	.	.
17	78478130	Sniffles2.INS.40F0M10	N	<INS:232>	INS	INS	232	81.156	166.672	888	881	7	0.00788	novel	0.46	0.46	common	0.685	0.517	0.354	0.335	0.319	0.464	0.685	0.517	0.358	0.342	0.322	0.882	0.738	0.0943	1	1	0.882	0.738	0.128	0.862	1	0.47	0.769	0.746	0.746	0.767	0.342	0.344	0.822	difficult	GRCh38_AllTandemRepeatsandHomopolymers_slop5;GRCh38_AllTandemRepeats_gt100bp_slop5;GRCh38_allTandemRepeats;GRCh38_AllTandemRepeats_201to10000bp_slop5;GRCh38_alldifficultregions	DNAH17	ENSG00000187775	transcript	ENST00000389840.7	protein_coding	MODIFIER	intron_variant	DNAH17	ENSG00000187775	transcript	ENST00000389840.7	protein_coding	MODIFIER	intron_variant	.	.	.	.	.	.	.	.
17	78478431	Sniffles2.DEL.40FBM10	N	<DEL:-50>	DEL	DEL	-50	61.661	380.088	888	870	18	0.0203	novel	0.00394	0.00394	rare	0.00415	0.00347	0.00595	0.0061	0	0.00402	0.00418	0.00355	0.00617	0.00614	0	1	1	1	1	1	1	1	1	1	1	0.00225	0.988	0	0	0.523	0.00202	0.00403	0.478	difficult	GRCh38_AllTandemRepeatsandHomopolymers_slop5;GRCh38_AllTandemRepeats_gt100bp_slop5;GRCh38_allTandemRepeats;GRCh38_AllTandemRepeats_201to10000bp_slop5;GRCh38_alldifficultregions	DNAH17	ENSG00000187775	transcript	ENST00000389840.7	protein_coding	MODIFIER	intron_variant	DNAH17	ENSG00000187775	transcript	ENST00000389840.7	protein_coding	MODIFIER	intron_variant	.	.	.	.	.	.	.	.
17	78509048	Sniffles2.DEL.410DM10	N	<DEL:-181>	DEL	DEL	-181	72.992	182.825	888	885	3	0.00338	novel	0.58	0.42	common	0.739	0.479	0.464	0.625	0.515	0.582	0.742	0.482	0.467	0.625	0.515	0.405	0.0467	0.438	0.868	0.0918	0.502	0.0651	0.438	0.868	0.0918	0.586	0.947	0.957	0.945	0.962	0.613	0.609	0.966	confident	GRCh38_SimpleRepeat_homopolymer_4to6_slop5;GRCh38_notinalldifficultregions	DNAH17	ENSG00000187775	transcript	ENST00000389840.7	protein_coding	MODIFIER	intron_variant	DNAH17	ENSG00000187775	transcript	ENST00000389840.7	protein_coding	MODIFIER	intron_variant	.	.	.	.	.	.	.	.
17	78541127	Sniffles2.INS.4108M10	N	<INS:57>	INS	INS	57	71.943	303.06	888	882	6	0.00676	novel	0.334	0.334	common	0.338	0.368	0.372	0.357	0.24	0.334	0.338	0.371	0.371	0.358	0.24	0.0432	0.0115	0.408	0.0011	0.00328	0.0432	0.00737	0.323	0.00107	0.00519	0.3	0.607	0.488	0.488	0.562	0.326	0.345	0.617	difficult	GRCh38_gclt25orgt65_slop50;GRCh38_AllHomopolymers_gt6bp_imperfectgt10bp_slop5;GRCh38_AllTandemRepeatsandHomopolymers_slop5;GRCh38_SimpleRepeat_homopolymer_7to11_slop5;GRCh38_SimpleRepeat_homopolymer_4to6_slop5;GRCh38_SimpleRepeat_imperfecthomopolgt10_slop5;GRCh38_alldifficultregions	DNAH17	ENSG00000187775	transcript	ENST00000389840.7	protein_coding	MODIFIER	intron_variant	DNAH17	ENSG00000187775	transcript	ENST00000389840.7	protein_coding	MODIFIER	intron_variant	.	.	.	.	.	.	.	.
17	78550376	Sniffles2.INS.4109M10	N	<INS:66>	INS	INS	66	23.115	95.48	888	886	2	0.00225	novel	0.788	0.212	common	0.873	0.757	0.75	0.771	0.746	0.79	0.873	0.757	0.75	0.771	0.754	0.0339	0.499	1	0.273	0.0672	0.0339	0.499	1	0.273	0.143	0.796	0.875	0.882	0.789	0.811	0.8	0.802	0.875	confident	GRCh38_SimpleRepeat_homopolymer_4to6_slop5;GRCh38_notinalldifficultregions	DNAH17	ENSG00000187775	transcript	ENST00000389840.7	protein_coding	MODIFIER	intron_variant	DNAH17	ENSG00000187775	transcript	ENST00000389840.7	protein_coding	MODIFIER	intron_variant	.	.	.	.	.	.	.	.
17	78587103	Sniffles2.DEL.4114M10	N	<DEL:-51>	DEL	DEL	-51	50.79	162.232	888	864	24	0.027	novel	0.126	0.126	common	0.0705	0.163	0.128	0.18	0.12	0.129	0.073	0.162	0.132	0.182	0.125	1	0.538	1	0.423	1	1	0.368	0.743	0.426	1	0.112	0.864	0.628	0.628	0.625	0.132	0.145	0.656	difficult	GRCh38_AllTandemRepeats_51to200bp_slop5;GRCh38_AllTandemRepeatsandHomopolymers_slop5;GRCh38_AllTandemRepeats_gt100bp_slop5;GRCh38_allTandemRepeats;GRCh38_SimpleRepeat_homopolymer_4to6_slop5;GRCh38_alldifficultregions	DNAH17-SCAT1	ENSG00000187775-ENSG00000267123	intergenic_region	ENSG00000187775-ENSG00000267123	.	MODIFIER	intergenic_region	.	.	.	.	.	.	.	.	.	.	.	.	.	.	.
17	78591740	Sniffles2.INS.410CM10	N	<INS:58>	INS	INS	58	104.278	329.707	888	868	20	0.0225	novel	0.00338	0.00338	rare	0.0083	0	0	0	0.00585	0.00346	0.00855	0	0	0	0.00606	1	1	1	1	1	1	1	1	1	1	0.00113	0.991	0	0	0.374	7.78e-05	0.000273	0.247	difficult	GRCh38_AllTandemRepeatsandHomopolymers_slop5;GRCh38_SimpleRepeat_diTR_11to50_slop5;GRCh38_allTandemRepeats;GRCh38_SimpleRepeat_homopolymer_4to6_slop5;GRCh38_AllTandemRepeats_lt51bp_slop5;GRCh38_alldifficultregions	DNAH17-SCAT1	ENSG00000187775-ENSG00000267123	intergenic_region	ENSG00000187775-ENSG00000267123	.	MODIFIER	intergenic_region	.	.	.	.	.	.	.	.	.	.	.	.	.	.	.
17	78606720	Sniffles2.DEL.4120M10	N	<DEL:-1166>	DEL	DEL	-1166	221.205	140.917	888	862	26	0.0293	known	0.00113	0.00113	rare	0	0	0	0	0.00585	0.00116	0	0	0	0	0.00595	1	1	1	1	1	1	1	1	1	1	0.000563	0.997	0	0	0.3	1.54e-05	0.000578	0.0633	confident	GRCh38_gclt25orgt65_slop50;GRCh38_AllHomopolymers_gt6bp_imperfectgt10bp_slop5;GRCh38_AllTandemRepeats_51to200bp_slop5;GRCh38_AllTandemRepeatsandHomopolymers_slop5;GRCh38_SimpleRepeat_homopolymer_gt11_slop5;GRCh38_SimpleRepeat_diTR_11to50_slop5;GRCh38_AllTandemRepeats_gt100bp_slop5;GRCh38_allTandemRepeats;GRCh38_SimpleRepeat_homopolymer_7to11_slop5;GRCh38_SimpleRepeat_homopolymer_4to6_slop5;GRCh38_SimpleRepeat_diTR_51to200_slop5;GRCh38_SimpleRepeat_imperfecthomopolgt10_slop5;GRCh38_alldifficultregions;GRCh38_notinalldifficultregions	SCAT1	ENSG00000267123	gene_variant	ENSG00000267123	.	MODIFIER	intragenic_variant	.	.	.	.	.	.	.	.	.	.	.	.	Enhancer	.	.
17	78637470	Sniffles2.INS.411CM10	N	<INS:59>	INS	INS	59	70.419	377.494	888	865	23	0.0259	known	0.00507	0.00507	low_frequency	0.0104	0.0104	0	0	0.00292	0.0052	0.0108	0.0106	0	0	0.00303	1	1	1	1	1	1	1	1	1	1	0.000563	0.989	0	0	0.196	0.000285	0.00373	0.181	confident	GRCh38_notinalldifficultregions	SCAT1-CYTH1	ENSG00000267123-ENSG00000108669	intergenic_region	ENSG00000267123-ENSG00000108669	.	MODIFIER	intergenic_region	.	.	.	.	.	.	.	.	.	.	.	.	.	.	.
17	78643080	Sniffles2.INS.411EM10	N	<INS:124>	INS	INS	124	128.618	259.95	888	863	25	0.0282	known	0.0439	0.0439	low_frequency	0.149	0.0139	0.00298	0.00305	0	0.0452	0.154	0.014	0.00311	0.00314	0	0.799	1	1	1	1	0.802	1	1	1	1	0.0225	0.918	0.222	0.222	0.428	0.00192	0.00728	0.229	difficult	GRCh38_gclt25orgt65_slop50;GRCh38_AllTandemRepeats_51to200bp_slop5;GRCh38_AllTandemRepeatsandHomopolymers_slop5;GRCh38_AllTandemRepeats_gt100bp_slop5;GRCh38_allTandemRepeats;GRCh38_alldifficultregions	SCAT1-CYTH1	ENSG00000267123-ENSG00000108669	intergenic_region	ENSG00000267123-ENSG00000108669	.	MODIFIER	intergenic_region	.	.	.	.	.	.	.	.	.	.	.	.	.	.	.
17	78661454	Sniffles2.DEL.4123M10	N	<DEL:-2345>	DEL	DEL	-2345	269.217	237.577	888	869	19	0.0214	known	0.00169	0.00169	rare	0.00415	0.00347	0	0	0	0.00173	0.00426	0.00352	0	0	0	1	1	1	1	1	1	1	1	1	1	0.000563	0.995	0	0	0.366	4.1e-06	5.65e-05	0.132	confident	GRCh38_gclt25orgt65_slop50;GRCh38_AllHomopolymers_gt6bp_imperfectgt10bp_slop5;GRCh38_AllTandemRepeatsandHomopolymers_slop5;GRCh38_SimpleRepeat_homopolymer_gt11_slop5;GRCh38_SimpleRepeat_homopolymer_gt20_slop5;GRCh38_allTandemRepeats;GRCh38_SimpleRepeat_homopolymer_7to11_slop5;GRCh38_SimpleRepeat_homopolymer_4to6_slop5;GRCh38_AllTandemRepeats_lt51bp_slop5;GRCh38_SimpleRepeat_imperfecthomopolgt20_slop5;GRCh38_SimpleRepeat_imperfecthomopolgt10_slop5;GRCh38_lowmappabilityall;GRCh38_nonunique_l100_m2_e1;GRCh38_alllowmapandsegdupregions;GRCh38_alldifficultregions;GRCh38_notinalldifficultregions	SCAT1-CYTH1	ENSG00000267123-ENSG00000108669	intergenic_region	ENSG00000267123-ENSG00000108669	.	MODIFIER	intergenic_region	.	.	.	.	.	.	.	.	.	.	.	.	Enhancer	.	.
17	78679597	Sniffles2.INS.411FM10	N	<INS:66>	INS	INS	66	73.671	428.956	888	867	21	0.0236	novel	0.00563	0.00563	low_frequency	0.0104	0	0.00298	0.0061	0.00585	0.00577	0.0107	0	0.00303	0.00625	0.00595	0.0207	1	1	1	0.00293	0.0214	1	1	1	0.00298	0.00282	0.991	0.25	0.25	0.598	0.00562	0.00598	0.689	confident	GRCh38_SimpleRepeat_homopolymer_4to6_slop5;GRCh38_notinalldifficultregions	CYTH1	ENSG00000108669	transcript	ENST00000361101.8	protein_coding	MODIFIER	intron_variant	CYTH1	ENSG00000108669	transcript	ENST00000361101.8	protein_coding	MODIFIER	intron_variant	.	.	.	.	.	.	.	.
17	78713665	Sniffles2.DEL.4137M10	N	<DEL:-51>	DEL	DEL	-51	85.675	416.894	888	862	26	0.0293	novel	0.0191	0.0191	low_frequency	0.0664	0.00694	0	0	0	0.0197	0.0684	0.00714	0	0	0	0.0131	1	1	1	1	0.0145	1	1	1	1	0.0197	0.971	0.6	0.6	0.703	0.0016	0.00177	0.751	difficult	GRCh38_AllTandemRepeatsandHomopolymers_slop5;GRCh38_AllTandemRepeats_gt100bp_slop5;GRCh38_allTandemRepeats;GRCh38_SimpleRepeat_homopolymer_4to6_slop5;GRCh38_AllTandemRepeats_201to10000bp_slop5;GRCh38_lowmappabilityall;GRCh38_nonunique_l100_m2_e1;GRCh38_alllowmapandsegdupregions;GRCh38_alldifficultregions	CYTH1	ENSG00000108669	transcript	ENST00000361101.8	protein_coding	MODIFIER	intron_variant	CYTH1	ENSG00000108669	transcript	ENST00000361101.8	protein_coding	MODIFIER	intron_variant	.	.	.	.	.	.	.	.
17	78713928	Sniffles2.INS.4131M10	N	<INS:138>	INS	INS	138	107.744	434.706	888	861	27	0.0304	novel	0.00732	0.00732	low_frequency	0.0249	0	0	0	0.00292	0.00755	0.0256	0	0	0	0.00309	0.131	1	1	1	1	0.135	1	1	1	1	0.00169	0.983	0	0	0.324	0.00039	0.0025	0.202	difficult	GRCh38_AllTandemRepeatsandHomopolymers_slop5;GRCh38_AllTandemRepeats_gt100bp_slop5;GRCh38_allTandemRepeats;GRCh38_AllTandemRepeats_201to10000bp_slop5;GRCh38_alldifficultregions	CYTH1	ENSG00000108669	transcript	ENST00000361101.8	protein_coding	MODIFIER	intron_variant	CYTH1	ENSG00000108669	transcript	ENST00000361101.8	protein_coding	MODIFIER	intron_variant	.	.	.	.	.	.	.	.
17	78756937	Sniffles2.INS.4132M10	N	<INS:58>	INS	INS	58	82.277	364.325	888	872	16	0.018	novel	0.00282	0.00282	rare	0.0083	0	0.00298	0	0	0.00287	0.00844	0	0.00307	0	0	1	1	1	1	1	1	1	1	1	1	0.00169	0.995	0.4	0.4	0.565	0.000313	0.00046	0.547	confident	GRCh38_notinalldifficultregions	CYTH1	ENSG00000108669	transcript	ENST00000361101.8	protein_coding	MODIFIER	intron_variant	CYTH1	ENSG00000108669	transcript	ENST00000361101.8	protein_coding	MODIFIER	intron_variant	.	.	.	.	.	.	.	.
17	78760386	Sniffles2.DEL.4139M10	N	<DEL:-134>	DEL	DEL	-134	55.583	154.276	888	883	5	0.00563	known	0.507	0.493	common	0.442	0.493	0.548	0.57	0.512	0.51	0.442	0.496	0.551	0.57	0.518	0.896	1	0.162	0.0166	0.446	0.896	1	0.159	0.0166	0.357	0.506	0.823	0.811	0.812	0.814	0.612	0.605	0.915	difficult	GRCh38_gclt25orgt65_slop50;GRCh38_AllTandemRepeatsandHomopolymers_slop5;GRCh38_SimpleRepeat_diTR_11to50_slop5;GRCh38_AllTandemRepeats_gt100bp_slop5;GRCh38_allTandemRepeats;GRCh38_AllTandemRepeats_201to10000bp_slop5;GRCh38_alldifficultregions	CYTH1	ENSG00000108669	transcript	ENST00000361101.8	protein_coding	MODIFIER	intron_variant	CYTH1	ENSG00000108669	transcript	ENST00000361101.8	protein_coding	MODIFIER	intron_variant	.	.	.	.	.	.	.	.
17	78760556	Sniffles2.INS.4133M10	N	<INS:62>	INS	INS	62	186.935	235.665	888	866	22	0.0248	novel	0.00845	0.00845	low_frequency	0.0124	0	0.0179	0	0.00877	0.00866	0.0127	0	0.0183	0	0.00909	1	1	1	1	1	1	1	1	1	1	0.00394	0.98	0.133	0.133	0.432	0.000323	0.00222	0.22	difficult	GRCh38_gclt25orgt65_slop50;GRCh38_AllTandemRepeatsandHomopolymers_slop5;GRCh38_SimpleRepeat_diTR_11to50_slop5;GRCh38_AllTandemRepeats_gt100bp_slop5;GRCh38_allTandemRepeats;GRCh38_AllTandemRepeats_201to10000bp_slop5;GRCh38_alldifficultregions	CYTH1	ENSG00000108669	transcript	ENST00000361101.8	protein_coding	MODIFIER	intron_variant	CYTH1	ENSG00000108669	transcript	ENST00000361101.8	protein_coding	MODIFIER	intron_variant	.	.	.	.	.	.	.	.
17	78788766	Sniffles2.INS.4135M10	N	<INS:99>	INS	INS	99	119.028	366.77	888	864	24	0.027	novel	0.00394	0.00394	rare	0.0124	0.00347	0	0	0	0.00405	0.0128	0.0035	0	0	0	1	1	1	1	1	1	1	1	1	1	0.00113	0.992	0.143	0.143	0.518	0.000375	0.000409	0.789	confident	GRCh38_SimpleRepeat_homopolymer_4to6_slop5;GRCh38_notinalldifficultregions	USP36	ENSG00000055483	gene_variant	ENSG00000055483	.	MODIFIER	intragenic_variant	.	.	.	.	.	.	.	.	.	.	.	.	.	.	.
17	78851222	Sniffles2.INV.4150M10	N	<INV:105>	INV	OTHER	105	245.495	345.268	888	867	21	0.0236	novel	0.00113	0.00113	rare	0.00208	0.00347	0	0	0	0.00115	0.00216	0.0035	0	0	0	1	1	1	1	1	1	1	1	1	1	0	0.998	0	0	0.148	6.45e-05	0.000118	0.477	confident	GRCh38_AllHomopolymers_gt6bp_imperfectgt10bp_slop5;GRCh38_AllTandemRepeatsandHomopolymers_slop5;GRCh38_SimpleRepeat_homopolymer_gt11_slop5;GRCh38_allTandemRepeats;GRCh38_SimpleRepeat_homopolymer_7to11_slop5;GRCh38_SimpleRepeat_homopolymer_4to6_slop5;GRCh38_AllTandemRepeats_lt51bp_slop5;GRCh38_SimpleRepeat_imperfecthomopolgt20_slop5;GRCh38_SimpleRepeat_imperfecthomopolgt10_slop5;GRCh38_alldifficultregions;GRCh38_notinalldifficultregions	RPL9P29;ENSG00000267601;TIMP2;ENSG00000287539;RPL9P29-TIMP2	ENSG00000267355;ENSG00000267601;ENSG00000035862;ENSG00000287539;ENSG00000267355-ENSG00000035862	transcript;transcript;transcript;transcript;intergenic_region	ENST00000591685.2;ENST00000587434.1;ENST00000262768.11;ENST00000667381.1;ENSG00000267355-ENSG00000035862	processed_pseudogene;pseudogene;protein_coding;pseudogene;.	MODIFIER;MODIFIER;MODIFIER;MODIFIER;MODIFIER	upstream_gene_variant;upstream_gene_variant;downstream_gene_variant;downstream_gene_variant;intergenic_region	.	.	.	.	.	.	.	.	.	.	.	.	.	.	.
17	78893303	Sniffles2.DEL.414FM10	N	<DEL:-52>	DEL	DEL	-52	50.725	279.12	888	866	22	0.0248	novel	0.00113	0.00113	rare	0	0.00347	0	0	0.00292	0.00116	0	0.00355	0	0	0.00307	1	1	1	1	1	1	1	1	1	1	0	0.998	0	0	0.13	1.43e-05	0.000304	0.128	difficult	GRCh38_AllTandemRepeatsandHomopolymers_slop5;GRCh38_SimpleRepeat_diTR_11to50_slop5;GRCh38_AllTandemRepeats_gt100bp_slop5;GRCh38_allTandemRepeats;GRCh38_SimpleRepeat_homopolymer_4to6_slop5;GRCh38_AllTandemRepeats_201to10000bp_slop5;GRCh38_alldifficultregions	ENSG00000279339;TIMP2;CEP295NL	ENSG00000279339;ENSG00000035862;ENSG00000178404	transcript;transcript;transcript	ENST00000625199.1;ENST00000262768.11;ENST00000322630.3	TEC;protein_coding;protein_coding	MODIFIER;MODIFIER;MODIFIER	upstream_gene_variant;intron_variant;intron_variant	TIMP2;CEP295NL	ENSG00000035862;ENSG00000178404	transcript;transcript	ENST00000262768.11;ENST00000322630.3	protein_coding;protein_coding	MODIFIER;MODIFIER	intron_variant;intron_variant	.	.	.	.	.	.	.	.
17	79004483	Sniffles2.INS.4172M10	N	<INS:82>	INS	INS	82	89.331	345.778	888	869	19	0.0214	novel	0.206	0.206	common	0.232	0.181	0.0833	0.253	0.263	0.209	0.235	0.182	0.0859	0.256	0.27	0.205	0.782	0.607	0.68	0.168	0.204	0.784	0.609	0.679	0.165	0.172	0.731	0.506	0.506	0.612	0.227	0.248	0.634	difficult	GRCh38_AllTandemRepeatsandHomopolymers_slop5;GRCh38_AllTandemRepeats_gt100bp_slop5;GRCh38_allTandemRepeats;GRCh38_SimpleRepeat_homopolymer_4to6_slop5;GRCh38_AllTandemRepeats_201to10000bp_slop5;GRCh38_lowmappabilityall;GRCh38_nonunique_l100_m2_e1;GRCh38_chainSelf;GRCh38_alllowmapandsegdupregions;GRCh38_alldifficultregions	CANT1	ENSG00000171302	transcript	ENST00000302345.6	protein_coding	MODIFIER	intron_variant	CANT1	ENSG00000171302	transcript	ENST00000302345.6	protein_coding	MODIFIER	intron_variant	.	.	.	.	.	.	.	.
17	79004548	Sniffles2.DEL.4177M10	N	<DEL:-143>	DEL	DEL	-143	132.709	281.347	888	875	13	0.0146	novel	0.385	0.385	common	0.363	0.344	0.643	0.18	0.395	0.389	0.364	0.344	0.648	0.186	0.402	7.38e-07	0.463	0.314	0.296	0.154	6.96e-07	0.463	0.306	0.293	0.148	0.372	0.745	0.677	0.677	0.751	0.182	0.188	0.777	difficult	GRCh38_AllHomopolymers_gt6bp_imperfectgt10bp_slop5;GRCh38_AllTandemRepeatsandHomopolymers_slop5;GRCh38_AllTandemRepeats_gt100bp_slop5;GRCh38_allTandemRepeats;GRCh38_SimpleRepeat_homopolymer_7to11_slop5;GRCh38_SimpleRepeat_homopolymer_4to6_slop5;GRCh38_AllTandemRepeats_201to10000bp_slop5;GRCh38_lowmappabilityall;GRCh38_nonunique_l100_m2_e1;GRCh38_chainSelf;GRCh38_alllowmapandsegdupregions;GRCh38_alldifficultregions	CANT1	ENSG00000171302	transcript	ENST00000302345.6	protein_coding	MODIFIER	intron_variant	CANT1	ENSG00000171302	transcript	ENST00000302345.6	protein_coding	MODIFIER	intron_variant	.	.	.	.	.	.	.	.
17	79008983	Sniffles2.DEL.4178M10	N	<DEL:-52>	DEL	DEL	-52	56.698	415.786	888	868	20	0.0225	novel	0.0563	0.0563	common	0.0436	0.00347	0.158	0.00915	0.0643	0.057	0.0424	0.00352	0.16	0.00938	0.0671	0.0643	1	0.568	1	1	0.0553	1	0.572	1	1	0.0541	0.961	0.763	0.763	0.77	0.00803	0.0113	0.637	confident	GRCh38_SimpleRepeat_homopolymer_4to6_slop5;GRCh38_notinalldifficultregions	CANT1	ENSG00000171302	transcript	ENST00000302345.6	protein_coding	MODIFIER	intron_variant	CANT1	ENSG00000171302	transcript	ENST00000302345.6	protein_coding	MODIFIER	intron_variant	.	.	.	.	.	Promoter	.	.
17	79046180	Sniffles2.INS.4174M10	N	<INS:51>	INS	INS	51	114.357	313.707	888	864	24	0.027	novel	0.00113	0.00113	rare	0.00415	0	0	0	0	0.00116	0.00431	0	0	0	0	1	1	1	1	1	1	1	1	1	1	0.00113	1	1	1	0.936	2.56e-05	4.3e-05	0.568	confident	GRCh38_notinalldifficultregions	C1QTNF1	ENSG00000173918	transcript	ENST00000339142.6	protein_coding	MODIFIER	intron_variant	C1QTNF1	ENSG00000173918	transcript	ENST00000339142.6	protein_coding	MODIFIER	intron_variant	.	.	.	.	.	Enhancer;CTCF Binding Site	.	.
17	79052691	Sniffles2.DEL.417BM10	N	<DEL:-7222>	DEL	DEL	-7222	3.582	22.156	888	864	24	0.027	known	0.0141	0.0141	low_frequency	0.0477	0.00694	0	0	0	0.0139	0.0466	0.00709	0	0	0	1	1	1	1	1	1	1	1	1	1	0.0158	0.979	0.64	0.64	0.818	0.00132	0.00206	0.549	confident	GRCh38_AllHomopolymers_gt6bp_imperfectgt10bp_slop5;GRCh38_AllTandemRepeatsandHomopolymers_slop5;GRCh38_SimpleRepeat_homopolymer_gt11_slop5;GRCh38_SimpleRepeat_triTR_15to50_slop5;GRCh38_SimpleRepeat_homopolymer_gt20_slop5;GRCh38_SimpleRepeat_diTR_11to50_slop5;GRCh38_allTandemRepeats;GRCh38_SimpleRepeat_homopolymer_7to11_slop5;GRCh38_SimpleRepeat_homopolymer_4to6_slop5;GRCh38_AllTandemRepeats_lt51bp_slop5;GRCh38_SimpleRepeat_imperfecthomopolgt20_slop5;GRCh38_SimpleRepeat_imperfecthomopolgt10_slop5;GRCh38_lowmappabilityall;GRCh38_nonunique_l100_m2_e1;GRCh38_alllowmapandsegdupregions;GRCh38_alldifficultregions;GRCh38_notinalldifficultregions	C1QTNF1;C1QTNF1-ENGASE	ENSG00000173918;ENSG00000173918-ENSG00000167280	transcript;intergenic_region	ENST00000339142.6;ENSG00000173918-ENSG00000167280	protein_coding;.	MODIFIER;MODIFIER	downstream_gene_variant;intergenic_region	.	.	.	.	.	.	.	.	.	.	.	.	Open chromatin;Enhancer	.	.
17	79064814	Sniffles2.DEL.417DM10	N	<DEL:-1909>	DEL	DEL	-1909	0.554	8.489	888	869	19	0.0214	known	0.0208	0.0208	low_frequency	0.0685	0.00694	0	0.0061	0	0.0213	0.0696	0.00699	0	0.00625	0	1	1	1	1	1	1	1	1	1	1	0.0191	0.976	0.639	0.639	0.741	0.00157	0.00266	0.549	confident	GRCh38_gclt25orgt65_slop50;GRCh38_AllHomopolymers_gt6bp_imperfectgt10bp_slop5;GRCh38_AllTandemRepeatsandHomopolymers_slop5;GRCh38_SimpleRepeat_diTR_11to50_slop5;GRCh38_AllTandemRepeats_gt100bp_slop5;GRCh38_allTandemRepeats;GRCh38_SimpleRepeat_homopolymer_7to11_slop5;GRCh38_SimpleRepeat_homopolymer_4to6_slop5;GRCh38_AllTandemRepeats_lt51bp_slop5;GRCh38_SimpleRepeat_imperfecthomopolgt20_slop5;GRCh38_AllTandemRepeats_201to10000bp_slop5;GRCh38_SimpleRepeat_imperfecthomopolgt10_slop5;GRCh38_alldifficultregions;GRCh38_notinalldifficultregions	C1QTNF1-ENGASE	ENSG00000173918-ENSG00000167280	intergenic_region	ENSG00000173918-ENSG00000167280	.	MODIFIER	intergenic_region	.	.	.	.	.	.	.	.	.	.	.	.	TF binding;CTCF Binding Site	.	.
17	79129367	Sniffles2.DEL.4195M10	N	<DEL:-155>	DEL	DEL	-155	62.876	146.539	888	876	12	0.0135	novel	0.126	0.126	common	0.104	0.188	0.0387	0.226	0.0936	0.127	0.106	0.188	0.0389	0.227	0.097	0.727	0.278	1	0.823	0.642	0.73	0.278	1	0.823	0.65	0.12	0.939	0.832	0.832	0.826	0.21	0.21	0.888	confident	GRCh38_SimpleRepeat_homopolymer_4to6_slop5;GRCh38_notinalldifficultregions	ENSG00000266711;RBFOX3	ENSG00000266711;ENSG00000167281	transcript;transcript	ENST00000583980.1;ENST00000693108.1	pseudogene;protein_coding	MODIFIER;MODIFIER	upstream_gene_variant;intron_variant	RBFOX3	ENSG00000167281	transcript	ENST00000693108.1	protein_coding	MODIFIER	intron_variant	.	.	.	.	.	.	.	.
17	79138710	Sniffles2.INS.418AM10	N	<INS:155>	INS	INS	155	70.086	106.393	888	888	0	0	novel	0.926	0.074	common	0.84	0.944	0.967	0.976	0.942	0.926	0.84	0.944	0.967	0.976	0.942	0.054	1	1	1	1	0.054	1	1	1	1	0.959	0.864	0.865	0.269	0.541	0.984	0.961	0.353	difficult	GRCh38_AllTandemRepeatsandHomopolymers_slop5;GRCh38_AllTandemRepeats_gt100bp_slop5;GRCh38_allTandemRepeats;GRCh38_SimpleRepeat_homopolymer_4to6_slop5;GRCh38_AllTandemRepeats_201to10000bp_slop5;GRCh38_alldifficultregions	ENSG00000266711;RBFOX3	ENSG00000266711;ENSG00000167281	transcript;transcript	ENST00000583980.1;ENST00000693108.1	pseudogene;protein_coding	MODIFIER;MODIFIER	downstream_gene_variant;intron_variant	RBFOX3	ENSG00000167281	transcript	ENST00000693108.1	protein_coding	MODIFIER	intron_variant	.	.	.	.	.	.	.	.
17	79155006	Sniffles2.INS.418DM10	N	<INS:55>	INS	INS	55	103.564	478.738	888	861	27	0.0304	novel	0.00113	0.00113	rare	0	0.00347	0.00298	0	0	0.00116	0	0.00355	0.00307	0	0	1	1	1	1	1	1	1	1	1	1	0	0.998	0	0	0.0745	0.0017	0.00201	0.701	difficult	GRCh38_gclt25orgt65_slop50;GRCh38_alldifficultregions	RBFOX3	ENSG00000167281	transcript	ENST00000693108.1	protein_coding	MODIFIER	intron_variant	RBFOX3	ENSG00000167281	transcript	ENST00000693108.1	protein_coding	MODIFIER	intron_variant	.	.	.	.	.	.	.	.
17	79170133	Sniffles2.INS.418FM10	N	<INS:62>	INS	INS	62	26.842	118.541	888	870	18	0.0203	novel	0.158	0.158	common	0.295	0.111	0.0446	0.0366	0.234	0.16	0.298	0.116	0.0454	0.0366	0.238	0.353	0.684	0.279	0.188	0.054	0.533	1	0.283	0.188	0.0577	0.167	0.909	0.808	0.808	0.802	0.0638	0.0644	0.849	difficult	GRCh38_AllTandemRepeatsandHomopolymers_slop5;GRCh38_AllTandemRepeats_gt100bp_slop5;GRCh38_allTandemRepeats;GRCh38_AllTandemRepeats_201to10000bp_slop5;GRCh38_SimpleRepeat_quadTR_20to50_slop5;GRCh38_alldifficultregions	RBFOX3	ENSG00000167281	transcript	ENST00000693108.1	protein_coding	MODIFIER	intron_variant	RBFOX3	ENSG00000167281	transcript	ENST00000693108.1	protein_coding	MODIFIER	intron_variant	.	.	.	.	.	.	.	.
17	79171679	Sniffles2.DEL.419AM10	N	<DEL:-68>	DEL	DEL	-68	50.085	450.323	888	875	13	0.0146	novel	0.211	0.211	common	0.425	0.132	0.0863	0.0579	0.243	0.213	0.426	0.136	0.0879	0.0579	0.247	0.00587	1	0.347	0.0878	0.216	0.0116	1	0.356	0.0878	0.298	0.208	0.909	0.831	0.831	0.835	0.103	0.106	0.883	difficult	GRCh38_AllTandemRepeats_51to200bp_slop5;GRCh38_AllTandemRepeatsandHomopolymers_slop5;GRCh38_AllTandemRepeats_gt100bp_slop5;GRCh38_allTandemRepeats;GRCh38_alldifficultregions	RBFOX3	ENSG00000167281	transcript	ENST00000693108.1	protein_coding	MODIFIER	intron_variant	RBFOX3	ENSG00000167281	transcript	ENST00000693108.1	protein_coding	MODIFIER	intron_variant	.	.	.	.	.	.	.	.
17	79223256	Sniffles2.INV.41B4M10	N	<INV:117>	INV	OTHER	117	120.167	329.044	888	866	22	0.0248	novel	0.00169	0.00169	rare	0.00208	0.00347	0	0	0.00292	0.00173	0.00215	0.00355	0	0	0.00299	1	1	1	1	1	1	1	1	1	1	0	0.997	0	0	0.135	0.000241	0.00123	0.228	confident	GRCh38_AllTandemRepeatsandHomopolymers_slop5;GRCh38_SimpleRepeat_diTR_11to50_slop5;GRCh38_allTandemRepeats;GRCh38_SimpleRepeat_homopolymer_4to6_slop5;GRCh38_AllTandemRepeats_lt51bp_slop5;GRCh38_alldifficultregions;GRCh38_notinalldifficultregions	RBFOX3	ENSG00000167281	transcript	ENST00000693108.1	protein_coding	MODIFIER	intron_variant	RBFOX3	ENSG00000167281	transcript	ENST00000693108.1	protein_coding	MODIFIER	intron_variant	.	.	.	.	.	.	.	.
17	79245544	Sniffles2.INS.41A8M10	N	<INS:284>	INS	INS	284	397.26	158.94	888	865	23	0.0259	known	0.0169	0.0169	low_frequency	0.056	0.0104	0	0	0	0.0173	0.0577	0.0107	0	0	0	0.16	1	1	1	1	0.168	1	1	1	1	0.0163	0.986	0.786	0.786	0.805	0.00164	0.00236	0.595	confident	GRCh38_SimpleRepeat_homopolymer_4to6_slop5;GRCh38_notinalldifficultregions	RBFOX3	ENSG00000167281	transcript	ENST00000693108.1	protein_coding	MODIFIER	intron_variant	RBFOX3	ENSG00000167281	transcript	ENST00000693108.1	protein_coding	MODIFIER	intron_variant	.	.	.	.	.	.	.	.
17	79281799	Sniffles2.INS.41AAM10	N	<INS:105>	INS	INS	105	68.874	383.088	888	861	27	0.0304	novel	0.00113	0.00113	rare	0.00415	0	0	0	0	0.00116	0.00437	0	0	0	0	1	1	1	1	1	1	1	1	1	1	0.00113	0.998	0.5	0.5	0.571	1.23e-05	0.000158	0.228	confident	GRCh38_notinalldifficultregions	RBFOX3	ENSG00000167281	transcript	ENST00000693108.1	protein_coding	MODIFIER	intron_variant	RBFOX3	ENSG00000167281	transcript	ENST00000693108.1	protein_coding	MODIFIER	intron_variant	.	.	.	.	.	.	.	.
17	79284009	Sniffles2.DEL.41B1M10	N	<DEL:-56>	DEL	DEL	-56	76.307	293.45	888	866	22	0.0248	novel	0.0631	0.0631	common	0.106	0.115	0.0536	0.00915	0.0205	0.0641	0.109	0.114	0.0546	0.00949	0.0208	1	0.398	0.382	1	1	1	0.387	0.387	1	1	0.0484	0.925	0.557	0.557	0.659	0.0222	0.0286	0.673	difficult	GRCh38_AllTandemRepeatsandHomopolymers_slop5;GRCh38_AllTandemRepeats_gt100bp_slop5;GRCh38_allTandemRepeats;GRCh38_AllTandemRepeats_201to10000bp_slop5;GRCh38_lowmappabilityall;GRCh38_nonunique_l100_m2_e1;GRCh38_alllowmapandsegdupregions;GRCh38_alldifficultregions	RBFOX3	ENSG00000167281	transcript	ENST00000693108.1	protein_coding	MODIFIER	intron_variant	RBFOX3	ENSG00000167281	transcript	ENST00000693108.1	protein_coding	MODIFIER	intron_variant	.	.	.	.	.	.	.	.
17	79319723	Sniffles2.INS.41C0M10	N	<INS:135>	INS	INS	135	52.097	149.454	888	881	7	0.00788	novel	0.587	0.413	common	0.357	0.653	0.702	0.72	0.617	0.591	0.36	0.653	0.702	0.72	0.624	0.16	0.0979	0.581	0.563	0.336	0.207	0.0979	0.581	0.563	0.512	0.596	0.876	0.889	0.854	0.872	0.752	0.739	0.875	difficult	GRCh38_AllTandemRepeatsandHomopolymers_slop5;GRCh38_AllTandemRepeats_gt100bp_slop5;GRCh38_allTandemRepeats;GRCh38_AllTandemRepeats_201to10000bp_slop5;GRCh38_alldifficultregions	RBFOX3	ENSG00000167281	transcript	ENST00000693108.1	protein_coding	MODIFIER	intron_variant	RBFOX3	ENSG00000167281	transcript	ENST00000693108.1	protein_coding	MODIFIER	intron_variant	.	.	.	.	.	Open chromatin	.	.
17	79319799	Sniffles2.DEL.41C3M10	N	<DEL:-109>	DEL	DEL	-109	44.078	201.161	888	861	27	0.0304	novel	0.0726	0.0726	common	0.0851	0.0694	0.0625	0.101	0.0409	0.0755	0.0917	0.0709	0.064	0.103	0.0419	0.391	0.507	0.486	1	0.242	0.413	0.515	0.495	1	0.247	0.0636	0.953	0.754	0.754	0.798	0.0862	0.0841	0.876	difficult	GRCh38_AllTandemRepeatsandHomopolymers_slop5;GRCh38_AllTandemRepeats_gt100bp_slop5;GRCh38_allTandemRepeats;GRCh38_AllTandemRepeats_201to10000bp_slop5;GRCh38_lowmappabilityall;GRCh38_nonunique_l100_m2_e1;GRCh38_alllowmapandsegdupregions;GRCh38_alldifficultregions	RBFOX3	ENSG00000167281	transcript	ENST00000693108.1	protein_coding	MODIFIER	intron_variant	RBFOX3	ENSG00000167281	transcript	ENST00000693108.1	protein_coding	MODIFIER	intron_variant	.	.	.	.	.	.	.	.
17	79332702	Sniffles2.INS.41C1M10	N	<INS:115>	INS	INS	115	38.315	175.681	888	875	13	0.0146	novel	0.122	0.122	common	0.0519	0.101	0.247	0.134	0.102	0.123	0.0525	0.101	0.248	0.137	0.105	0.122	0.153	0.144	0.496	1	0.125	0.155	0.145	0.501	1	0.12	0.964	0.906	0.906	0.926	0.101	0.101	0.96	difficult	GRCh38_AllTandemRepeatsandHomopolymers_slop5;GRCh38_SimpleRepeat_diTR_11to50_slop5;GRCh38_AllTandemRepeats_gt100bp_slop5;GRCh38_allTandemRepeats;GRCh38_AllTandemRepeats_201to10000bp_slop5;GRCh38_alldifficultregions	RBFOX3	ENSG00000167281	transcript	ENST00000693108.1	protein_coding	MODIFIER	intron_variant	RBFOX3	ENSG00000167281	transcript	ENST00000693108.1	protein_coding	MODIFIER	intron_variant	.	.	.	.	.	.	.	.
17	79369383	Sniffles2.DUP.41C8M10	N	<DUP:28226>	DUP	OTHER	28226	1.222	0.802	888	860	28	0.0315	known	0.00676	0.00676	low_frequency	0.00208	0.0174	0	0.0183	0	0.00698	0.00213	0.0179	0	0.0188	0	1	1	1	1	1	1	1	1	1	1	0.00563	0.991	0.583	0.583	0.744	0.00742	0.00887	0.742	confident	GRCh38_gclt25orgt65_slop50;GRCh38_AllHomopolymers_gt6bp_imperfectgt10bp_slop5;GRCh38_AllTandemRepeats_51to200bp_slop5;GRCh38_AllTandemRepeatsandHomopolymers_slop5;GRCh38_SimpleRepeat_homopolymer_gt11_slop5;GRCh38_SimpleRepeat_diTR_11to50_slop5;GRCh38_AllTandemRepeats_gt100bp_slop5;GRCh38_allTandemRepeats;GRCh38_SimpleRepeat_homopolymer_7to11_slop5;GRCh38_SimpleRepeat_homopolymer_4to6_slop5;GRCh38_AllTandemRepeats_lt51bp_slop5;GRCh38_SimpleRepeat_imperfecthomopolgt20_slop5;GRCh38_AllTandemRepeats_201to10000bp_slop5;GRCh38_SimpleRepeat_imperfecthomopolgt10_slop5;GRCh38_lowmappabilityall;GRCh38_nonunique_l100_m2_e1;GRCh38_allOtherDifficultregions;GRCh38_gnomAD_InbreedingCoeff_slop1bp_merge1000bp;GRCh38_chainSelf;GRCh38_alllowmapandsegdupregions;GRCh38_alldifficultregions;GRCh38_notinalldifficultregions	RBFOX3	ENSG00000167281	transcript	ENST00000693108.1	protein_coding	MODIFIER	intron_variant	RBFOX3	ENSG00000167281	transcript	ENST00000693108.1	protein_coding	MODIFIER	intron_variant	.	.	.	.	.	Enhancer;TF binding;TF binding;CTCF Binding Site;Enhancer;Open chromatin;CTCF Binding Site;Enhancer;Open chromatin;TF binding	Transcription Start Site;Transcription Start Site;Enhancer;Transcription Start Site;Transcription Start Site;Transcription Start Site;Transcription Start Site	.
17	79442223	Sniffles2.DEL.41E3M10	N	<DEL:-110>	DEL	DEL	-110	55.697	184.813	888	879	9	0.0101	novel	0.46	0.46	common	0.442	0.337	0.405	0.552	0.556	0.464	0.448	0.338	0.412	0.555	0.556	0.695	0.0247	0.109	0.0176	0.0446	0.515	0.0246	0.0764	0.0114	0.0446	0.476	0.757	0.721	0.721	0.765	0.543	0.509	0.82	difficult	GRCh38_AllTandemRepeatsandHomopolymers_slop5;GRCh38_AllTandemRepeats_gt100bp_slop5;GRCh38_allTandemRepeats;GRCh38_SimpleRepeat_diTR_51to200_slop5;GRCh38_AllTandemRepeats_201to10000bp_slop5;GRCh38_SimpleRepeat_quadTR_20to50_slop5;GRCh38_alldifficultregions	RBFOX3	ENSG00000167281	transcript	ENST00000693108.1	protein_coding	MODIFIER	intron_variant	RBFOX3	ENSG00000167281	transcript	ENST00000693108.1	protein_coding	MODIFIER	intron_variant	.	.	.	.	.	.	.	.
17	79463250	Sniffles2.DEL.41E6M10	N	<DEL:-67>	DEL	DEL	-67	91.942	320.2	888	870	18	0.0203	novel	0.0158	0.0158	low_frequency	0.0145	0.0174	0	0.0274	0.0205	0.0161	0.0151	0.0176	0	0.0278	0.0207	1	1	1	1	0.0607	1	1	1	1	0.0614	0.0113	0.976	0.481	0.481	0.67	0.0233	0.0259	0.879	difficult	GRCh38_gclt25orgt65_slop50;GRCh38_AllTandemRepeatsandHomopolymers_slop5;GRCh38_AllTandemRepeats_gt100bp_slop5;GRCh38_allTandemRepeats;GRCh38_AllTandemRepeats_201to10000bp_slop5;GRCh38_lowmappabilityall;GRCh38_nonunique_l100_m2_e1;GRCh38_alllowmapandsegdupregions;GRCh38_alldifficultregions	RBFOX3	ENSG00000167281	transcript	ENST00000693108.1	protein_coding	MODIFIER	intron_variant	RBFOX3	ENSG00000167281	transcript	ENST00000693108.1	protein_coding	MODIFIER	intron_variant	.	.	.	.	.	.	.	.
17	79463910	Sniffles2.INS.41D5M10	N	<INS:51>	INS	INS	51	50.135	438.515	888	864	24	0.027	novel	0.00394	0.00394	rare	0.0104	0	0.00595	0	0	0.00405	0.0108	0	0.0061	0	0	1	1	1	1	1	1	1	1	1	1	0	0.992	0	0	0.21	0.000106	0.00101	0.125	difficult	GRCh38_AllTandemRepeatsandHomopolymers_slop5;GRCh38_SimpleRepeat_triTR_15to50_slop5;GRCh38_AllTandemRepeats_gt100bp_slop5;GRCh38_allTandemRepeats;GRCh38_AllTandemRepeats_201to10000bp_slop5;GRCh38_alldifficultregions	RBFOX3	ENSG00000167281	transcript	ENST00000693108.1	protein_coding	MODIFIER	intron_variant	RBFOX3	ENSG00000167281	transcript	ENST00000693108.1	protein_coding	MODIFIER	intron_variant	.	.	.	.	.	.	.	.
17	79483443	Sniffles2.INS.41D8M10	N	<INS:1538>	INS	INS	1538	239.362	16.068	888	883	5	0.00563	novel	0.895	0.105	common	0.871	0.896	0.887	0.921	0.912	0.895	0.87	0.895	0.887	0.92	0.912	0.0184	0.364	0.135	0.601	0.369	0.0184	0.365	0.135	0.601	0.368	0.968	0.758	0.758	0.0645	0.213	0.98	0.923	0.215	difficult	GRCh38_AllTandemRepeatsandHomopolymers_slop5;GRCh38_allTandemRepeats;GRCh38_AllTandemRepeats_lt51bp_slop5;GRCh38_SimpleRepeat_quadTR_20to50_slop5;GRCh38_alldifficultregions	RBFOX3	ENSG00000167281	transcript	ENST00000693108.1	protein_coding	MODIFIER	intron_variant	RBFOX3	ENSG00000167281	transcript	ENST00000693108.1	protein_coding	MODIFIER	intron_variant	.	.	.	.	.	.	Transcription Start Site	.
17	79483443	Sniffles2.INS.41D9M10	N	<INS:3083>	INS	INS	3083	416.516	5.358	888	849	39	0.0439	novel	0.00619	0.00619	low_frequency	0.0083	0.0139	0	0.00305	0.00585	0.00648	0.00877	0.0144	0	0.00318	0.00621	1	0.0209	1	1	1	1	0.0216	1	1	1	0.00338	0.985	0.1	0.1	0.32	0.00618	0.0117	0.471	difficult	GRCh38_AllTandemRepeatsandHomopolymers_slop5;GRCh38_allTandemRepeats;GRCh38_AllTandemRepeats_lt51bp_slop5;GRCh38_SimpleRepeat_quadTR_20to50_slop5;GRCh38_alldifficultregions	RBFOX3	ENSG00000167281	transcript	ENST00000693108.1	protein_coding	MODIFIER	intron_variant	RBFOX3	ENSG00000167281	transcript	ENST00000693108.1	protein_coding	MODIFIER	intron_variant	.	.	.	.	.	.	Transcription Start Site	.
17	79483454	Sniffles2.INS.41DAM10	N	<INS:121>	INS	INS	121	212.956	127.997	888	857	31	0.0349	novel	0.00676	0.00676	low_frequency	0.0104	0	0.00595	0.0061	0.00877	0.007	0.0107	0	0.0061	0.00633	0.0092	1	1	1	1	1	1	1	1	1	1	0.00338	0.982	0.0833	0.0833	0.261	0.000315	0.00298	0.0907	difficult	GRCh38_AllTandemRepeatsandHomopolymers_slop5;GRCh38_allTandemRepeats;GRCh38_AllTandemRepeats_lt51bp_slop5;GRCh38_SimpleRepeat_quadTR_20to50_slop5;GRCh38_alldifficultregions	RBFOX3	ENSG00000167281	transcript	ENST00000693108.1	protein_coding	MODIFIER	intron_variant	RBFOX3	ENSG00000167281	transcript	ENST00000693108.1	protein_coding	MODIFIER	intron_variant	.	.	.	.	.	.	.	.
17	79495514	Sniffles2.INS.41DEM10	N	<INS:852>	INS	INS	852	342.216	52.071	888	864	24	0.027	novel	0.0231	0.0231	low_frequency	0.0332	0.0139	0.0179	0.00915	0.0351	0.0237	0.0342	0.0147	0.0179	0.00926	0.0366	0.227	0.0209	0.0444	0.00917	0.181	0.233	0.0221	0.0444	0.00929	0.188	0.00338	0.957	0.0556	0.0556	0.156	0.00146	0.0106	0.169	difficult	GRCh38_gclt25orgt65_slop50;GRCh38_AllTandemRepeats_51to200bp_slop5;GRCh38_AllTandemRepeatsandHomopolymers_slop5;GRCh38_AllTandemRepeats_gt100bp_slop5;GRCh38_allTandemRepeats;GRCh38_SimpleRepeat_homopolymer_4to6_slop5;GRCh38_alldifficultregions	RBFOX3	ENSG00000167281	transcript	ENST00000693108.1	protein_coding	MODIFIER	intron_variant	RBFOX3	ENSG00000167281	transcript	ENST00000693108.1	protein_coding	MODIFIER	intron_variant	.	.	.	.	.	.	.	.
17	79495519	Sniffles2.INS.41DDM10	N	<INS:359>	INS	INS	359	172.228	84.7	888	885	3	0.00338	novel	0.665	0.335	common	0.658	0.701	0.673	0.643	0.658	0.666	0.66	0.699	0.673	0.647	0.659	0.00156	0.322	0.381	0.00357	0.61	0.00242	0.32	0.381	0.00187	0.611	0.832	0.47	0.499	0.266	0.188	0.801	0.646	0.227	difficult	GRCh38_gclt25orgt65_slop50;GRCh38_AllTandemRepeats_51to200bp_slop5;GRCh38_AllTandemRepeatsandHomopolymers_slop5;GRCh38_AllTandemRepeats_gt100bp_slop5;GRCh38_allTandemRepeats;GRCh38_SimpleRepeat_homopolymer_4to6_slop5;GRCh38_alldifficultregions	RBFOX3	ENSG00000167281	transcript	ENST00000693108.1	protein_coding	MODIFIER	intron_variant	RBFOX3	ENSG00000167281	transcript	ENST00000693108.1	protein_coding	MODIFIER	intron_variant	.	.	.	.	.	.	.	.
17	79495537	Sniffles2.DEL.41EBM10	N	<DEL:-70>	DEL	DEL	-70	19.912	192.002	888	867	21	0.0236	novel	0.19	0.19	common	0.11	0.198	0.211	0.253	0.214	0.194	0.114	0.21	0.211	0.255	0.216	0.0489	0.11	0.0391	0.837	0.169	0.092	0.122	0.0391	0.838	0.166	0.0636	0.654	0.135	0.135	0.218	0.0982	0.242	0.244	difficult	GRCh38_gclt25orgt65_slop50;GRCh38_AllTandemRepeats_51to200bp_slop5;GRCh38_AllTandemRepeatsandHomopolymers_slop5;GRCh38_AllTandemRepeats_gt100bp_slop5;GRCh38_allTandemRepeats;GRCh38_SimpleRepeat_homopolymer_4to6_slop5;GRCh38_alldifficultregions	RBFOX3	ENSG00000167281	transcript	ENST00000693108.1	protein_coding	MODIFIER	intron_variant	RBFOX3	ENSG00000167281	transcript	ENST00000693108.1	protein_coding	MODIFIER	intron_variant	.	.	.	.	.	.	.	.
17	79512110	Sniffles2.DEL.4202M10	N	<DEL:-449>	DEL	DEL	-449	163.948	198.496	888	863	25	0.0282	novel	0.045	0.045	low_frequency	0.0332	0.0417	0.00298	0.0884	0.0643	0.0458	0.032	0.0426	0.00301	0.0901	0.0683	1	1	1	0.359	0.14	1	1	1	0.368	0.154	0.00845	0.904	0.0395	0.0395	0.177	0.0273	0.0762	0.296	difficult	GRCh38_AllTandemRepeatsandHomopolymers_slop5;GRCh38_AllTandemRepeats_gt100bp_slop5;GRCh38_allTandemRepeats;GRCh38_SimpleRepeat_homopolymer_4to6_slop5;GRCh38_AllTandemRepeats_201to10000bp_slop5;GRCh38_lowmappabilityall;GRCh38_nonunique_l100_m2_e1;GRCh38_alllowmapandsegdupregions;GRCh38_alldifficultregions	RBFOX3	ENSG00000167281	transcript	ENST00000693108.1	protein_coding	MODIFIER	intron_variant	RBFOX3	ENSG00000167281	transcript	ENST00000693108.1	protein_coding	MODIFIER	intron_variant	.	.	.	.	.	.	.	.
17	79512706	Sniffles2.DEL.4204M10	N	<DEL:-50>	DEL	DEL	-50	63.396	234.623	888	868	20	0.0225	novel	0.0372	0.0372	low_frequency	0.0498	0.00694	0.0208	0.0549	0.0439	0.038	0.0508	0.00704	0.0211	0.0566	0.0454	1	1	1	1	0.274	1	1	1	1	0.283	0.00957	0.923	0.108	0.108	0.187	0.00903	0.0344	0.241	difficult	GRCh38_gclt25orgt65_slop50;GRCh38_AllTandemRepeatsandHomopolymers_slop5;GRCh38_AllTandemRepeats_gt100bp_slop5;GRCh38_allTandemRepeats;GRCh38_SimpleRepeat_homopolymer_4to6_slop5;GRCh38_AllTandemRepeats_201to10000bp_slop5;GRCh38_lowmappabilityall;GRCh38_nonunique_l100_m2_e1;GRCh38_alllowmapandsegdupregions;GRCh38_alldifficultregions	RBFOX3	ENSG00000167281	transcript	ENST00000693108.1	protein_coding	MODIFIER	intron_variant	RBFOX3	ENSG00000167281	transcript	ENST00000693108.1	protein_coding	MODIFIER	intron_variant	.	.	.	.	.	.	.	.
17	79528317	Sniffles2.DEL.4205M10	N	<DEL:-92>	DEL	DEL	-92	39.557	262.795	888	868	20	0.0225	novel	0.17	0.17	common	0.579	0.0521	0	0.0152	0.00585	0.173	0.584	0.0528	0	0.0159	0.00606	0.597	1	1	1	1	0.69	1	1	1	1	0.154	0.822	0.509	0.509	0.534	0.0409	0.0578	0.41	difficult	GRCh38_AllTandemRepeatsandHomopolymers_slop5;GRCh38_AllTandemRepeats_gt100bp_slop5;GRCh38_allTandemRepeats;GRCh38_AllTandemRepeats_201to10000bp_slop5;GRCh38_alldifficultregions	RBFOX3	ENSG00000167281	transcript	ENST00000693108.1	protein_coding	MODIFIER	intron_variant	RBFOX3	ENSG00000167281	transcript	ENST00000693108.1	protein_coding	MODIFIER	intron_variant	.	.	.	.	.	.	.	.
17	79528363	Sniffles2.INS.41F7M10	N	<INS:59>	INS	INS	59	123.582	418.002	888	860	28	0.0315	novel	0.00169	0.00169	rare	0	0.00347	0	0.00305	0.00292	0.00174	0	0.00352	0	0.00318	0.00303	1	1	1	1	1	1	1	1	1	1	0	0.997	0	0	0.0336	1.43e-05	0.00207	0.0599	difficult	GRCh38_AllTandemRepeatsandHomopolymers_slop5;GRCh38_AllTandemRepeats_gt100bp_slop5;GRCh38_allTandemRepeats;GRCh38_AllTandemRepeats_201to10000bp_slop5;GRCh38_alldifficultregions	RBFOX3	ENSG00000167281	transcript	ENST00000693108.1	protein_coding	MODIFIER	intron_variant	RBFOX3	ENSG00000167281	transcript	ENST00000693108.1	protein_coding	MODIFIER	intron_variant	.	.	.	.	.	.	.	.
17	79554372	Sniffles2.INS.41F8M10	N	<INS:111>	INS	INS	111	109.917	93.847	888	884	4	0.00451	novel	0.446	0.446	common	0.481	0.434	0.414	0.433	0.45	0.447	0.479	0.44	0.414	0.432	0.453	0.0284	0.234	0.00688	0.0174	0.046	0.0202	0.172	0.00688	0.025	0.0442	0.328	0.435	0.393	0.393	0.143	0.391	0.467	0.172	difficult	GRCh38_AllTandemRepeatsandHomopolymers_slop5;GRCh38_AllTandemRepeats_gt100bp_slop5;GRCh38_allTandemRepeats;GRCh38_AllTandemRepeats_201to10000bp_slop5;GRCh38_lowmappabilityall;GRCh38_nonunique_l100_m2_e1;GRCh38_alllowmapandsegdupregions;GRCh38_alldifficultregions	RBFOX3	ENSG00000167281	transcript	ENST00000693108.1	protein_coding	MODIFIER	intron_variant	RBFOX3	ENSG00000167281	transcript	ENST00000693108.1	protein_coding	MODIFIER	intron_variant	.	.	.	.	.	.	.	.
17	79555315	Sniffles2.INS.41FCM10	N	<INS:365>	INS	INS	365	228.495	131.514	888	887	1	0.00113	novel	0.834	0.166	common	0.761	0.875	0.789	0.887	0.895	0.834	0.76	0.875	0.789	0.887	0.895	1.89e-08	0.129	0.000112	0.228	0.222	1.83e-08	0.129	0.000112	0.228	0.222	0.977	0.661	0.661	0.0542	0.105	0.979	0.869	0.129	difficult	GRCh38_AllTandemRepeatsandHomopolymers_slop5;GRCh38_AllTandemRepeats_gt100bp_slop5;GRCh38_allTandemRepeats;GRCh38_AllTandemRepeats_201to10000bp_slop5;GRCh38_lowmappabilityall;GRCh38_nonunique_l100_m2_e1;GRCh38_alllowmapandsegdupregions;GRCh38_alldifficultregions	RBFOX3	ENSG00000167281	transcript	ENST00000693108.1	protein_coding	MODIFIER	intron_variant	RBFOX3	ENSG00000167281	transcript	ENST00000693108.1	protein_coding	MODIFIER	intron_variant	.	.	.	.	.	.	.	.
17	79555445	Sniffles2.DEL.420AM10	N	<DEL:-51>	DEL	DEL	-51	59.849	282.677	888	865	23	0.0259	novel	0.00619	0.00619	low_frequency	0.0208	0	0	0	0.00292	0.00636	0.0212	0	0	0	0.00307	1	1	1	1	1	1	1	1	1	1	0	0.988	0	0	0.131	0.0001	0.00147	0.123	difficult	GRCh38_AllTandemRepeatsandHomopolymers_slop5;GRCh38_SimpleRepeat_triTR_15to50_slop5;GRCh38_AllTandemRepeats_gt100bp_slop5;GRCh38_allTandemRepeats;GRCh38_AllTandemRepeats_201to10000bp_slop5;GRCh38_lowmappabilityall;GRCh38_nonunique_l100_m2_e1;GRCh38_allOtherDifficultregions;GRCh38_gnomAD_InbreedingCoeff_slop1bp_merge1000bp;GRCh38_alllowmapandsegdupregions;GRCh38_alldifficultregions	RBFOX3	ENSG00000167281	transcript	ENST00000693108.1	protein_coding	MODIFIER	intron_variant	RBFOX3	ENSG00000167281	transcript	ENST00000693108.1	protein_coding	MODIFIER	intron_variant	.	.	.	.	.	.	.	.
17	79570007	Sniffles2.DEL.420BM10	N	<DEL:-71>	DEL	DEL	-71	100.334	272.1	888	871	17	0.0191	novel	0.0552	0.0552	common	0.0394	0.059	0.146	0.0183	0.0205	0.0563	0.0401	0.0594	0.152	0.0186	0.0207	0.309	1	0.127	1	1	0.313	1	0.213	1	1	0.00507	0.892	0.022	0.022	0.091	0.00202	0.0375	0.077	difficult	GRCh38_AllTandemRepeatsandHomopolymers_slop5;GRCh38_AllTandemRepeats_gt100bp_slop5;GRCh38_allTandemRepeats;GRCh38_AllTandemRepeats_201to10000bp_slop5;GRCh38_lowmappabilityall;GRCh38_nonunique_l100_m2_e1;GRCh38_alllowmapandsegdupregions;GRCh38_alldifficultregions	RBFOX3	ENSG00000167281	transcript	ENST00000693108.1	protein_coding	MODIFIER	intron_variant	RBFOX3	ENSG00000167281	transcript	ENST00000693108.1	protein_coding	MODIFIER	intron_variant	.	.	.	.	.	.	.	.
17	79620511	Sniffles2.INS.421AM10	N	<INS:62>	INS	INS	62	116.668	338.347	888	859	29	0.0327	novel	0.00113	0.00113	rare	0	0	0.00298	0.00305	0	0.00116	0	0	0.00303	0.00311	0	1	1	1	1	1	1	1	1	1	1	0	0.998	0	0	0.0575	0	0.000119	0.0524	difficult	GRCh38_AllTandemRepeatsandHomopolymers_slop5;GRCh38_AllTandemRepeats_gt100bp_slop5;GRCh38_allTandemRepeats;GRCh38_AllTandemRepeats_201to10000bp_slop5;GRCh38_chainSelf;GRCh38_alldifficultregions	RBFOX3-MIR4739	ENSG00000167281-ENSG00000266665	intergenic_region	ENSG00000167281-ENSG00000266665	.	MODIFIER	intergenic_region	.	.	.	.	.	.	.	.	.	.	.	.	.	.	.
17	79652600	Sniffles2.INS.421CM10	N	<INS:57>	INS	INS	57	21.425	63.246	888	887	1	0.00113	novel	0.908	0.092	common	0.745	0.965	0.955	0.982	0.971	0.908	0.745	0.965	0.955	0.982	0.971	0.0273	1	1	1	1	0.0273	1	1	1	1	0.959	0.843	0.85	0.258	0.294	0.988	0.96	0.213	difficult	GRCh38_AllTandemRepeats_51to200bp_slop5;GRCh38_AllTandemRepeatsandHomopolymers_slop5;GRCh38_AllTandemRepeats_gt100bp_slop5;GRCh38_allTandemRepeats;GRCh38_alldifficultregions	RBFOX3-MIR4739	ENSG00000167281-ENSG00000266665	intergenic_region	ENSG00000167281-ENSG00000266665	.	MODIFIER	intergenic_region	.	.	.	.	.	.	.	.	.	.	.	.	.	.	.
17	79665429	Sniffles2.INS.421EM10	N	<INS:57>	INS	INS	57	113.615	395.314	888	861	27	0.0304	novel	0.00507	0.00507	low_frequency	0	0.0174	0	0.0122	0	0.00523	0	0.0177	0	0.0124	0	1	1	1	0.0183	1	1	1	1	0.0187	1	0.0045	0.994	0.625	0.625	0.461	0.0092	0.0093	0.694	difficult	GRCh38_gclt25orgt65_slop50;GRCh38_AllTandemRepeats_51to200bp_slop5;GRCh38_AllTandemRepeatsandHomopolymers_slop5;GRCh38_allTandemRepeats;GRCh38_alldifficultregions	RBFOX3-MIR4739	ENSG00000167281-ENSG00000266665	intergenic_region	ENSG00000167281-ENSG00000266665	.	MODIFIER	intergenic_region	.	.	.	.	.	.	.	.	.	.	.	.	.	.	.
17	79689580	Sniffles2.INS.4220M10	N	<INS:58>	INS	INS	58	21.035	86.843	888	888	0	0	novel	0.986	0.014	low_frequency	0.99	0.965	0.994	0.991	0.988	0.986	0.99	0.965	0.994	0.991	0.988	1	1	1	1	1	1	1	1	1	1	0.992	0.977	0.977	0.375	0.457	0.998	0.994	0.213	confident	GRCh38_notinalldifficultregions	RBFOX3-MIR4739	ENSG00000167281-ENSG00000266665	intergenic_region	ENSG00000167281-ENSG00000266665	.	MODIFIER	intergenic_region	.	.	.	.	.	.	.	.	.	.	.	.	Open chromatin	.	.
17	79699354	Sniffles2.DEL.423DM10	N	<DEL:-65>	DEL	DEL	-65	72.06	118.919	888	885	3	0.00338	novel	0.636	0.364	common	0.556	0.618	0.821	0.616	0.599	0.637	0.556	0.618	0.821	0.616	0.607	2.86e-08	6.19e-08	0.031	4.48e-07	2.76e-05	2.86e-08	6.19e-08	0.031	4.48e-07	9.28e-06	0.709	0.618	0.613	0.525	0.56	0.745	0.648	0.502	difficult	GRCh38_AllTandemRepeatsandHomopolymers_slop5;GRCh38_AllTandemRepeats_gt100bp_slop5;GRCh38_allTandemRepeats;GRCh38_AllTandemRepeats_201to10000bp_slop5;GRCh38_alldifficultregions	RBFOX3-MIR4739	ENSG00000167281-ENSG00000266665	intergenic_region	ENSG00000167281-ENSG00000266665	.	MODIFIER	intergenic_region	.	.	.	.	.	.	.	.	.	.	.	.	TF binding	.	.
17	79699656	Sniffles2.INS.4235M10	N	<INS:61>	INS	INS	61	62.602	315.342	888	860	28	0.0315	novel	0.00394	0.00394	rare	0.0124	0	0	0	0.00292	0.00407	0.0128	0	0	0	0.00303	1	1	1	1	1	1	1	1	1	1	0.000563	0.991	0	0	0.245	0.000621	0.000674	0.573	difficult	GRCh38_gclt25orgt65_slop50;GRCh38_AllTandemRepeatsandHomopolymers_slop5;GRCh38_AllTandemRepeats_gt100bp_slop5;GRCh38_allTandemRepeats;GRCh38_AllTandemRepeats_201to10000bp_slop5;GRCh38_alldifficultregions	RBFOX3-MIR4739	ENSG00000167281-ENSG00000266665	intergenic_region	ENSG00000167281-ENSG00000266665	.	MODIFIER	intergenic_region	.	.	.	.	.	.	.	.	.	.	.	.	TF binding	.	.
17	79701301	Sniffles2.INS.4236M10	N	<INS:61>	INS	INS	61	120.99	138.047	888	869	19	0.0214	novel	0.0732	0.0732	common	0.108	0.0243	0.0625	0.0488	0.0994	0.0748	0.109	0.0246	0.064	0.05	0.103	0.495	1	0.486	0.0447	0.671	0.497	1	0.495	0.0468	0.681	0.0653	0.923	0.653	0.653	0.688	0.0516	0.0588	0.761	difficult	GRCh38_gclt25orgt65_slop50;GRCh38_AllTandemRepeatsandHomopolymers_slop5;GRCh38_AllTandemRepeats_gt100bp_slop5;GRCh38_allTandemRepeats;GRCh38_SimpleRepeat_homopolymer_4to6_slop5;GRCh38_AllTandemRepeats_201to10000bp_slop5;GRCh38_chainSelf;GRCh38_alldifficultregions	RBFOX3-MIR4739	ENSG00000167281-ENSG00000266665	intergenic_region	ENSG00000167281-ENSG00000266665	.	MODIFIER	intergenic_region	.	.	.	.	.	.	.	.	.	.	.	.	.	.	.
17	79701490	Sniffles2.DEL.423EM10	N	<DEL:-88>	DEL	DEL	-88	69.086	167.778	888	875	13	0.0146	novel	0.232	0.232	common	0.154	0.191	0.524	0.122	0.196	0.235	0.154	0.191	0.524	0.126	0.201	0.0225	0.0276	5.7e-06	0.472	0.141	0.0222	0.0276	5.7e-06	0.471	0.0921	0.221	0.757	0.584	0.584	0.615	0.0923	0.13	0.542	difficult	GRCh38_gclt25orgt65_slop50;GRCh38_AllTandemRepeatsandHomopolymers_slop5;GRCh38_AllTandemRepeats_gt100bp_slop5;GRCh38_allTandemRepeats;GRCh38_SimpleRepeat_homopolymer_4to6_slop5;GRCh38_AllTandemRepeats_201to10000bp_slop5;GRCh38_lowmappabilityall;GRCh38_nonunique_l100_m2_e1;GRCh38_chainSelf;GRCh38_alllowmapandsegdupregions;GRCh38_alldifficultregions	RBFOX3-MIR4739	ENSG00000167281-ENSG00000266665	intergenic_region	ENSG00000167281-ENSG00000266665	.	MODIFIER	intergenic_region	.	.	.	.	.	.	.	.	.	.	.	.	.	.	.
17	79702880	Sniffles2.DEL.423FM10	N	<DEL:-77>	DEL	DEL	-77	29.636	236.962	888	866	22	0.0248	novel	0.168	0.168	common	0.22	0.115	0.0804	0.177	0.216	0.172	0.222	0.116	0.0833	0.178	0.228	0.852	0.398	0.0734	0.29	0.653	1	0.402	0.0804	0.293	0.822	0.162	0.93	0.845	0.845	0.833	0.175	0.176	0.901	difficult	GRCh38_AllTandemRepeatsandHomopolymers_slop5;GRCh38_AllTandemRepeats_gt100bp_slop5;GRCh38_allTandemRepeats;GRCh38_SimpleRepeat_homopolymer_4to6_slop5;GRCh38_AllTandemRepeats_201to10000bp_slop5;GRCh38_alldifficultregions	LINC02078;MIR4739;RBFOX3-MIR4739	ENSG00000267719;ENSG00000266665;ENSG00000167281-ENSG00000266665	transcript;transcript;intergenic_region	ENST00000592718.1;ENST00000577633.1;ENSG00000167281-ENSG00000266665	pseudogene;miRNA;.	MODIFIER;MODIFIER;MODIFIER	upstream_gene_variant;downstream_gene_variant;intergenic_region	.	.	.	.	.	.	.	.	.	.	.	.	.	.	.
17	79775902	Sniffles2.INS.423CM10	N	<INS:320>	INS	INS	320	113.482	282.299	888	866	22	0.0248	known	0.0372	0.0372	low_frequency	0.00208	0.122	0	0.0701	0.0205	0.0381	0.00213	0.123	0	0.0719	0.0213	1	0.00746	1	0.0318	1	1	0.00802	1	0.034	1	0.0315	0.961	0.614	0.614	0.712	0.0601	0.0614	0.786	confident	GRCh38_notinalldifficultregions	CBX2;ENPP7-CBX2	ENSG00000173894;ENSG00000182156-ENSG00000173894	transcript;intergenic_region	ENST00000310942.9;ENSG00000182156-ENSG00000173894	protein_coding;.	MODIFIER;MODIFIER	upstream_gene_variant;intergenic_region	.	.	.	.	.	.	.	.	.	.	.	.	.	.	.
17	79831193	Sniffles2.INS.424DM10	N	<INS:55>	INS	INS	55	128.17	381.276	888	862	26	0.0293	novel	0.00732	0.00732	low_frequency	0.00415	0.0104	0.00298	0.0122	0.00877	0.00754	0.0042	0.0106	0.00305	0.0126	0.00938	1	1	1	1	0.0088	1	1	1	1	0.0094	0.00676	0.988	0.5	0.5	0.584	0.00813	0.00918	0.634	difficult	GRCh38_AllTandemRepeats_51to200bp_slop5;GRCh38_AllTandemRepeatsandHomopolymers_slop5;GRCh38_AllTandemRepeats_gt100bp_slop5;GRCh38_allTandemRepeats;GRCh38_SimpleRepeat_homopolymer_4to6_slop5;GRCh38_alldifficultregions	CBX4;LINC01977;LINC01977-CBX4	ENSG00000141582;ENSG00000262772;ENSG00000262772-ENSG00000141582	transcript;transcript;intergenic_region	ENST00000269397.9;ENST00000576963.2;ENSG00000262772-ENSG00000141582	protein_coding;pseudogene;.	MODIFIER;MODIFIER;MODIFIER	downstream_gene_variant;downstream_gene_variant;intergenic_region	.	.	.	.	.	.	.	.	.	.	.	.	.	.	.
17	79887042	Sniffles2.DEL.425AM10	N	<DEL:-54>	DEL	DEL	-54	81.194	285.072	888	869	19	0.0214	novel	0.0315	0.0315	low_frequency	0.0664	0.0139	0.0298	0.0213	0.00877	0.0322	0.0681	0.0142	0.0303	0.0216	0.00904	0.0131	1	0.129	1	1	0.0143	1	0.131	1	1	0.0276	0.985	0.824	0.824	0.691	0.0147	0.0151	0.745	difficult	GRCh38_AllTandemRepeats_51to200bp_slop5;GRCh38_AllTandemRepeatsandHomopolymers_slop5;GRCh38_AllTandemRepeats_gt100bp_slop5;GRCh38_allTandemRepeats;GRCh38_SimpleRepeat_homopolymer_4to6_slop5;GRCh38_alldifficultregions	ENSG00000262343-LINC01979	ENSG00000262343-ENSG00000262585	intergenic_region	ENSG00000262343-ENSG00000262585	.	MODIFIER	intergenic_region	.	.	.	.	.	.	.	.	.	.	.	.	.	.	.
17	79887080	Sniffles2.INS.424FM10	N	<INS:55>	INS	INS	55	33.697	214.551	888	870	18	0.0203	novel	0.0738	0.0738	common	0.259	0.0208	0	0	0	0.0753	0.264	0.0213	0	0	0	0.401	1	1	1	1	0.404	1	1	1	1	0.0726	0.944	0.732	0.732	0.712	0.0108	0.0138	0.544	difficult	GRCh38_AllTandemRepeats_51to200bp_slop5;GRCh38_AllTandemRepeatsandHomopolymers_slop5;GRCh38_AllTandemRepeats_gt100bp_slop5;GRCh38_allTandemRepeats;GRCh38_alldifficultregions	ENSG00000262343-LINC01979	ENSG00000262343-ENSG00000262585	intergenic_region	ENSG00000262343-ENSG00000262585	.	MODIFIER	intergenic_region	.	.	.	.	.	.	.	.	.	.	.	.	.	.	.
17	79893955	Sniffles2.DEL.425CM10	N	<DEL:-71>	DEL	DEL	-71	57.032	129.734	888	888	0	0	novel	0.852	0.148	common	0.799	0.889	0.857	0.908	0.836	0.852	0.799	0.889	0.857	0.908	0.836	9.24e-06	0.218	0.0273	0.366	0.00893	9.24e-06	0.218	0.0273	0.366	0.00893	0.901	0.734	0.734	0.361	0.465	0.947	0.91	0.422	difficult	GRCh38_AllTandemRepeatsandHomopolymers_slop5;GRCh38_AllTandemRepeats_gt100bp_slop5;GRCh38_allTandemRepeats;GRCh38_SimpleRepeat_triTR_gt200_slop5;GRCh38_AllTandemRepeats_201to10000bp_slop5;GRCh38_lowmappabilityall;GRCh38_nonunique_l100_m2_e1;GRCh38_allOtherDifficultregions;GRCh38_gnomAD_InbreedingCoeff_slop1bp_merge1000bp;GRCh38_alllowmapandsegdupregions;GRCh38_alldifficultregions	ENSG00000262343-LINC01979	ENSG00000262343-ENSG00000262585	intergenic_region	ENSG00000262343-ENSG00000262585	.	MODIFIER	intergenic_region	.	.	.	.	.	.	.	.	.	.	.	.	.	.	.
17	79903027	Sniffles2.DEL.4273M10	N	<DEL:-59>	DEL	DEL	-59	77.026	204.345	888	863	25	0.0282	novel	0.0287	0.0287	low_frequency	0.0394	0.0104	0.0744	0.0061	0.00585	0.0296	0.0401	0.0106	0.0767	0.00621	0.00625	0.309	1	0.0482	1	1	0.313	1	0.0521	1	1	0.0186	0.957	0.404	0.404	0.623	0.00203	0.00526	0.338	difficult	GRCh38_AllTandemRepeatsandHomopolymers_slop5;GRCh38_AllTandemRepeats_gt100bp_slop5;GRCh38_allTandemRepeats;GRCh38_AllTandemRepeats_201to10000bp_slop5;GRCh38_alldifficultregions	ENSG00000262343-LINC01979	ENSG00000262343-ENSG00000262585	intergenic_region	ENSG00000262343-ENSG00000262585	.	MODIFIER	intergenic_region	.	.	.	.	.	.	.	.	.	.	.	.	.	.	.
17	79908035	Sniffles2.DEL.4274M10	N	<DEL:-3178>	DEL	DEL	-3178	395.486	1.528	888	863	25	0.0282	known	0.00113	0.00113	rare	0	0	0	0	0.00585	0.00116	0	0	0	0	0.0061	1	1	1	1	1	1	1	1	1	1	0	0.998	0	0	0.0404	1.43e-05	0.000187	0.0888	confident	GRCh38_AllHomopolymers_gt6bp_imperfectgt10bp_slop5;GRCh38_AllTandemRepeatsandHomopolymers_slop5;GRCh38_SimpleRepeat_homopolymer_gt11_slop5;GRCh38_SimpleRepeat_triTR_15to50_slop5;GRCh38_allTandemRepeats;GRCh38_SimpleRepeat_homopolymer_7to11_slop5;GRCh38_SimpleRepeat_homopolymer_4to6_slop5;GRCh38_AllTandemRepeats_lt51bp_slop5;GRCh38_SimpleRepeat_quadTR_20to50_slop5;GRCh38_SimpleRepeat_imperfecthomopolgt10_slop5;GRCh38_lowmappabilityall;GRCh38_nonunique_l100_m2_e1;GRCh38_alllowmapandsegdupregions;GRCh38_alldifficultregions;GRCh38_notinalldifficultregions	LINC01979;ENSG00000262343-LINC01979	ENSG00000262585;ENSG00000262343-ENSG00000262585	transcript;intergenic_region	ENST00000576738.1;ENSG00000262343-ENSG00000262585	pseudogene;.	MODIFIER;MODIFIER	downstream_gene_variant;intergenic_region	.	.	.	.	.	.	.	.	.	.	.	.	Enhancer	.	.
17	79929985	Sniffles2.INS.426BM10	N	<INS:92>	INS	INS	92	62.581	58.387	888	887	1	0.00113	novel	0.689	0.311	common	0.606	0.67	0.765	0.726	0.714	0.689	0.606	0.67	0.765	0.726	0.714	4.64e-22	4.4e-08	7.07e-06	6.04e-08	2.74e-09	5.94e-22	4.4e-08	7.07e-06	6.04e-08	2.74e-09	0.749	0.524	0.527	0.414	0.47	0.745	0.698	0.463	difficult	GRCh38_gclt25orgt65_slop50;GRCh38_AllHomopolymers_gt6bp_imperfectgt10bp_slop5;GRCh38_AllTandemRepeatsandHomopolymers_slop5;GRCh38_SimpleRepeat_homopolymer_4to6_slop5;GRCh38_SimpleRepeat_imperfecthomopolgt20_slop5;GRCh38_SimpleRepeat_imperfecthomopolgt10_slop5;GRCh38_alldifficultregions	LINC01979;TBC1D16;LINC01979-TBC1D16	ENSG00000262585;ENSG00000167291;ENSG00000262585-ENSG00000167291	transcript;transcript;intergenic_region	ENST00000576738.1;ENST00000310924.7;ENSG00000262585-ENSG00000167291	pseudogene;protein_coding;.	MODIFIER;MODIFIER;MODIFIER	upstream_gene_variant;downstream_gene_variant;intergenic_region	.	.	.	.	.	.	.	.	.	.	.	.	.	.	.
17	79942064	Sniffles2.INS.426DM10	N	<INS:53>	INS	INS	53	96.362	365.902	888	867	21	0.0236	novel	0.00113	0.00113	rare	0.00415	0	0	0	0	0.00115	0.00431	0	0	0	0	1	1	1	1	1	1	1	1	1	1	0	0.998	0	0	0.046	5.12e-06	4.6e-05	0.129	difficult	GRCh38_refseq_cds;GRCh38_gclt25orgt65_slop50;GRCh38_alldifficultregions	TBC1D16;TBC1D16	ENSG00000167291;ENSG00000167291	transcript;transcript	ENST00000310924.7;ENST00000310924.7	protein_coding;protein_coding	HIGH;HIGH	frameshift_variant&synonymous_variant;frameshift_variant	TBC1D16;TBC1D16	ENSG00000167291;ENSG00000167291	transcript;transcript	ENST00000310924.7;ENST00000310924.7	protein_coding;protein_coding	HIGH;HIGH	frameshift_variant&synonymous_variant;frameshift_variant	.	.	.	.	.	Enhancer	.	.
17	79958236	Sniffles2.INS.426FM10	N	<INS:71>	INS	INS	71	88.872	360.852	888	858	30	0.0338	novel	0.00113	0.00113	rare	0.00208	0	0	0	0.00292	0.00117	0.00216	0	0	0	0.00312	1	1	1	1	1	1	1	1	1	1	0.00113	0.995	0	0	0.407	4.3e-05	0.000426	0.16	difficult	GRCh38_AllHomopolymers_gt6bp_imperfectgt10bp_slop5;GRCh38_AllTandemRepeatsandHomopolymers_slop5;GRCh38_SimpleRepeat_homopolymer_gt11_slop5;GRCh38_SimpleRepeat_imperfecthomopolgt10_slop5;GRCh38_alldifficultregions	TBC1D16	ENSG00000167291	transcript	ENST00000310924.7	protein_coding	MODIFIER	intron_variant	TBC1D16	ENSG00000167291	transcript	ENST00000310924.7	protein_coding	MODIFIER	intron_variant	.	.	.	.	.	.	.	.
17	80018214	Sniffles2.DEL.4292M10	N	<DEL:-8829>	DEL	DEL	-8829	24.266	2.629	888	872	16	0.018	known	0.0771	0.0771	common	0.203	0.0174	0.0387	0	0.0614	0.0786	0.206	0.0175	0.0392	0	0.0636	0.00238	0.0347	0.214	1	0.118	0.00262	0.0349	0.217	1	0.126	0.0625	0.912	0.539	0.539	0.611	0.00753	0.0131	0.497	confident	GRCh38_gclt25orgt65_slop50;GRCh38_AllHomopolymers_gt6bp_imperfectgt10bp_slop5;GRCh38_AllTandemRepeats_51to200bp_slop5;GRCh38_AllTandemRepeatsandHomopolymers_slop5;GRCh38_SimpleRepeat_homopolymer_gt11_slop5;GRCh38_SimpleRepeat_diTR_11to50_slop5;GRCh38_AllTandemRepeats_gt100bp_slop5;GRCh38_allTandemRepeats;GRCh38_SimpleRepeat_homopolymer_7to11_slop5;GRCh38_SimpleRepeat_homopolymer_4to6_slop5;GRCh38_AllTandemRepeats_lt51bp_slop5;GRCh38_AllTandemRepeats_201to10000bp_slop5;GRCh38_SimpleRepeat_quadTR_20to50_slop5;GRCh38_SimpleRepeat_imperfecthomopolgt10_slop5;GRCh38_lowmappabilityall;GRCh38_nonunique_l100_m2_e1;GRCh38_allOtherDifficultregions;GRCh38_gnomAD_InbreedingCoeff_slop1bp_merge1000bp;GRCh38_alllowmapandsegdupregions;GRCh38_alldifficultregions;GRCh38_notinalldifficultregions	ENSG00000261978;ENSG00000261978;ENSG00000261978;ENSG00000261978;TBC1D16	ENSG00000261978;ENSG00000261978;ENSG00000261978;ENSG00000261978;ENSG00000167291	transcript;transcript;transcript;transcript;transcript	ENST00000575404.1;ENST00000575404.1;ENST00000575404.1;ENST00000575404.1;ENST00000310924.7	pseudogene;pseudogene;pseudogene;pseudogene;protein_coding	HIGH;HIGH;MODIFIER;MODIFIER;MODIFIER	transcript_ablation;transcript_ablation&stop_lost;upstream_gene_variant;downstream_gene_variant;intron_variant	TBC1D16	ENSG00000167291	transcript	ENST00000310924.7	protein_coding	MODIFIER	intron_variant	Mean_reticulocyte_volume	7e-09	0.0356076	TBC1D16	32888494	Enhancer;CTCF Binding Site;Promoter;Enhancer;Enhancer	Transcription Start Site;Transcription Start Site;Transcription Start Site	.
17	80024781	Sniffles2.INS.428BM10	N	<INS:57>	INS	INS	57	75.869	296.383	888	883	5	0.00563	novel	0.378	0.378	common	0.353	0.431	0.345	0.418	0.366	0.378	0.352	0.431	0.345	0.417	0.364	8.99e-20	4.2e-21	1.79e-12	7e-22	5.25e-12	2.11e-19	4.2e-21	1.79e-12	1.89e-21	1.24e-11	0.315	0.479	0.46	0.46	0.343	0.324	0.38	0.502	difficult	GRCh38_AllTandemRepeatsandHomopolymers_slop5;GRCh38_AllTandemRepeats_gt100bp_slop5;GRCh38_allTandemRepeats;GRCh38_AllTandemRepeats_201to10000bp_slop5;GRCh38_alldifficultregions	TBC1D16;ENSG00000261978	ENSG00000167291;ENSG00000261978	transcript;transcript	ENST00000310924.7;ENST00000575404.1	protein_coding;pseudogene	MODIFIER;MODIFIER	intron_variant;intron_variant	TBC1D16	ENSG00000167291	transcript	ENST00000310924.7	protein_coding	MODIFIER	intron_variant	.	.	.	.	.	Promoter	.	.
17	80082246	Sniffles2.INS.428FM10	N	<INS:1795>	INS	INS	1795	53.195	8.959	888	884	4	0.00451	novel	0.994	0.006	low_frequency	0.992	0.996	0.997	0.997	0.991	0.994	0.992	0.996	0.997	0.997	0.991	1	1	1	1	1	1	1	1	1	1	0.997	0.983	0.983	0	0.525	0.999	0.998	0.376	confident	GRCh38_notinalldifficultregions	CCDC40	ENSG00000141519	transcript	ENST00000397545.9	protein_coding	MODIFIER	intron_variant	CCDC40	ENSG00000141519	transcript	ENST00000397545.9	protein_coding	MODIFIER	intron_variant	.	.	.	.	.	CTCF Binding Site	.	.
17	80082246	Sniffles2.INS.4290M10	N	<INS:3580>	INS	INS	3580	64.427	18.487	888	844	44	0.0495	novel	0.0152	0.0152	low_frequency	0.0228	0.00694	0.0149	0.00915	0.0175	0.016	0.025	0.00714	0.0156	0.00932	0.0184	0.00417	0.00348	0.000134	0.00917	0.000388	0.005	0.00358	0.000148	0.00935	0.000428	0.00788	0.963	0	0	0.485	0.00382	0.00838	0.408	confident	GRCh38_notinalldifficultregions	CCDC40	ENSG00000141519	transcript	ENST00000397545.9	protein_coding	MODIFIER	intron_variant	CCDC40	ENSG00000141519	transcript	ENST00000397545.9	protein_coding	MODIFIER	intron_variant	.	.	.	.	.	CTCF Binding Site	.	.
17	80113809	Sniffles2.INS.42A4M10	N	<INS:314>	INS	INS	314	120.213	193.504	888	867	21	0.0236	known	0.0681	0.0681	common	0.00415	0.0347	0.217	0.0274	0.079	0.0698	0.00429	0.0352	0.221	0.0281	0.0808	1	0.149	0.65	0.107	0.274	1	0.151	0.654	0.109	0.284	0.0721	0.979	0.944	0.944	0.945	0.038	0.0376	0.95	confident	GRCh38_notinalldifficultregions	GAA	ENSG00000171298	transcript	ENST00000302262.8	protein_coding	MODIFIER	intron_variant	GAA	ENSG00000171298	transcript	ENST00000302262.8	protein_coding	MODIFIER	intron_variant	.	.	.	.	.	Enhancer	.	.
17	80120321	Sniffles2.DEL.42AEM10	N	<DEL:-74>	DEL	DEL	-74	44.949	155.191	888	883	5	0.00563	novel	0.583	0.417	common	0.469	0.601	0.515	0.741	0.643	0.585	0.471	0.601	0.515	0.75	0.643	0.197	0.224	0.645	1	0.317	0.193	0.224	0.645	0.834	0.317	0.587	0.914	0.922	0.906	0.922	0.719	0.719	0.937	difficult	GRCh38_gclt25orgt65_slop50;GRCh38_AllHomopolymers_gt6bp_imperfectgt10bp_slop5;GRCh38_AllTandemRepeatsandHomopolymers_slop5;GRCh38_AllTandemRepeats_gt100bp_slop5;GRCh38_allTandemRepeats;GRCh38_SimpleRepeat_homopolymer_4to6_slop5;GRCh38_SimpleRepeat_imperfecthomopolgt20_slop5;GRCh38_AllTandemRepeats_201to10000bp_slop5;GRCh38_SimpleRepeat_imperfecthomopolgt10_slop5;GRCh38_alldifficultregions	GAA;GAA-EIF4A3	ENSG00000171298;ENSG00000171298-ENSG00000141543	transcript;intergenic_region	ENST00000302262.8;ENSG00000171298-ENSG00000141543	protein_coding;.	MODIFIER;MODIFIER	downstream_gene_variant;intergenic_region	.	.	.	.	.	.	.	.	.	.	.	.	.	.	.
17	80174110	Sniffles2.INS.42AAM10	N	<INS:60>	INS	INS	60	109.018	434.546	888	864	24	0.027	novel	0.00169	0.00169	rare	0	0	0.00298	0	0.00585	0.00174	0	0	0.00303	0	0.0061	1	1	1	1	1	1	1	1	1	1	0	0.997	0	0	0.0805	2.25e-05	0.000155	0.206	confident	GRCh38_notinalldifficultregions	CARD14	ENSG00000141527	transcript	ENST00000651672.1	protein_coding	MODIFIER	intron_variant	CARD14	ENSG00000141527	transcript	ENST00000651672.1	protein_coding	MODIFIER	intron_variant	.	.	.	.	.	.	.	.
17	80184778	Sniffles2.INS.42ABM10	N	<INS:57>	INS	INS	57	38.345	204.251	888	864	24	0.027	novel	0.0146	0.0146	low_frequency	0.00415	0.0139	0	0.0335	0.0263	0.015	0.00433	0.0143	0	0.035	0.0268	1	1	1	1	0.102	1	1	1	1	0.104	0.0158	0.986	0.8	0.8	0.731	0.0399	0.0387	0.901	difficult	GRCh38_AllTandemRepeatsandHomopolymers_slop5;GRCh38_AllTandemRepeats_gt100bp_slop5;GRCh38_allTandemRepeats;GRCh38_AllTandemRepeats_201to10000bp_slop5;GRCh38_lowmappabilityall;GRCh38_nonunique_l100_m2_e1;GRCh38_alllowmapandsegdupregions;GRCh38_alldifficultregions	CARD14	ENSG00000141527	transcript	ENST00000651672.1	protein_coding	MODIFIER	intron_variant	CARD14	ENSG00000141527	transcript	ENST00000651672.1	protein_coding	MODIFIER	intron_variant	.	.	.	.	.	Enhancer	.	.
17	80193342	Sniffles2.INS.42ACM10	N	<INS:50>	INS	INS	50	66.266	76.764	888	884	4	0.00451	novel	0.586	0.414	common	0.57	0.493	0.548	0.665	0.646	0.588	0.573	0.493	0.554	0.665	0.646	2.25e-05	2.52e-05	0.0617	1.28e-06	0.0442	1.99e-05	2.52e-05	0.0407	1.28e-06	0.0442	0.621	0.715	0.698	0.692	0.733	0.669	0.647	0.742	difficult	GRCh38_AllTandemRepeatsandHomopolymers_slop5;GRCh38_AllTandemRepeats_gt100bp_slop5;GRCh38_allTandemRepeats;GRCh38_SimpleRepeat_homopolymer_4to6_slop5;GRCh38_AllTandemRepeats_201to10000bp_slop5;GRCh38_alldifficultregions	CARD14	ENSG00000141527	transcript	ENST00000651672.1	protein_coding	MODIFIER	intron_variant	CARD14	ENSG00000141527	transcript	ENST00000651672.1	protein_coding	MODIFIER	intron_variant	.	.	.	.	.	.	.	.
17	80198018	Sniffles2.INS.42BDM10	N	<INS:60>	INS	INS	60	116.913	435.708	888	865	23	0.0259	novel	0.00225	0.00225	rare	0.0083	0	0	0	0	0.00231	0.00862	0	0	0	0	1	1	1	1	1	1	1	1	1	1	0.000563	0.994	0	0	0.283	0.000613	0.00175	0.439	difficult	GRCh38_AllTandemRepeats_51to200bp_slop5;GRCh38_AllTandemRepeatsandHomopolymers_slop5;GRCh38_AllTandemRepeats_gt100bp_slop5;GRCh38_allTandemRepeats;GRCh38_SimpleRepeat_homopolymer_4to6_slop5;GRCh38_alldifficultregions	ENSG00000262580;CARD14	ENSG00000262580;ENSG00000141527	transcript;transcript	ENST00000570309.1;ENST00000651672.1	pseudogene;protein_coding	MODIFIER;MODIFIER	downstream_gene_variant;intron_variant	CARD14	ENSG00000141527	transcript	ENST00000651672.1	protein_coding	MODIFIER	intron_variant	.	.	.	.	.	CTCF Binding Site;Enhancer	.	.
17	80209647	Sniffles2.INS.42BEM10	N	<INS:58>	INS	INS	58	118.608	334.259	888	855	33	0.0372	novel	0.00732	0.00732	low_frequency	0.0228	0.00694	0	0	0	0.0076	0.0242	0.00719	0	0	0	1	1	1	1	1	1	1	1	1	1	0.00788	0.992	0.769	0.769	0.828	0.00102	0.00105	0.873	difficult	GRCh38_AllTandemRepeatsandHomopolymers_slop5;GRCh38_AllTandemRepeats_gt100bp_slop5;GRCh38_allTandemRepeats;GRCh38_AllTandemRepeats_201to10000bp_slop5;GRCh38_alldifficultregions	SGSH;ENSG00000262580;CARD14	ENSG00000181523;ENSG00000262580;ENSG00000141527	transcript;transcript;transcript	ENST00000326317.11;ENST00000570309.1;ENST00000651672.1	protein_coding;pseudogene;protein_coding	MODIFIER;MODIFIER;MODIFIER	3_prime_UTR_variant;upstream_gene_variant;downstream_gene_variant	SGSH	ENSG00000181523	transcript	ENST00000326317.11	protein_coding	MODIFIER	3_prime_UTR_variant	.	.	.	.	.	.	.	.
17	80217608	Sniffles2.DEL.42C9M10	N	<DEL:-51>	DEL	DEL	-51	90.676	311.702	888	869	19	0.0214	novel	0.0276	0.0276	low_frequency	0.102	0	0	0	0	0.0282	0.106	0	0	0	0	0.000917	1	1	1	1	0.00119	1	1	1	1	0.0293	0.977	0.805	0.805	0.767	0.00267	0.0063	0.401	difficult	GRCh38_AllTandemRepeats_51to200bp_slop5;GRCh38_AllTandemRepeatsandHomopolymers_slop5;GRCh38_AllTandemRepeats_gt100bp_slop5;GRCh38_allTandemRepeats;GRCh38_alldifficultregions	SLC26A11;SGSH	ENSG00000181045;ENSG00000181523	transcript;transcript	ENST00000361193.8;ENST00000326317.11	protein_coding;protein_coding	MODIFIER;MODIFIER	upstream_gene_variant;intron_variant	SGSH	ENSG00000181523	transcript	ENST00000326317.11	protein_coding	MODIFIER	intron_variant	.	.	.	.	.	.	.	.
17	80257654	Sniffles2.DEL.42CBM10	N	<DEL:-70>	DEL	DEL	-70	43.82	305.762	888	881	7	0.00788	novel	0.502	0.498	common	0.591	0.385	0.452	0.543	0.482	0.506	0.599	0.385	0.455	0.549	0.485	0.791	0.38	0.641	0.0405	0.358	0.59	0.38	0.643	0.057	0.36	0.504	0.865	0.871	0.866	0.817	0.499	0.502	0.901	difficult	GRCh38_AllTandemRepeats_51to200bp_slop5;GRCh38_AllTandemRepeatsandHomopolymers_slop5;GRCh38_AllTandemRepeats_gt100bp_slop5;GRCh38_allTandemRepeats;GRCh38_alldifficultregions	RNF213;SLC26A11;SLC26A11-RNF213	ENSG00000173821;ENSG00000181045;ENSG00000181045-ENSG00000173821	transcript;transcript;intergenic_region	ENST00000508628.6;ENST00000361193.8;ENSG00000181045-ENSG00000173821	protein_coding;protein_coding;.	MODIFIER;MODIFIER;MODIFIER	upstream_gene_variant;downstream_gene_variant;intergenic_region	.	.	.	.	.	.	.	.	.	.	.	.	Promoter	.	.
17	80260605	Sniffles2.DEL.42CCM10	N	<DEL:-156>	DEL	DEL	-156	93.75	118.552	888	887	1	0.00113	novel	0.72	0.28	common	0.695	0.688	0.816	0.662	0.743	0.719	0.693	0.689	0.816	0.662	0.743	4.59e-13	1.09e-05	0.00145	4.62e-06	3.63e-07	1.93e-13	1.11e-05	0.00145	4.62e-06	3.63e-07	0.806	0.579	0.581	0.4	0.411	0.705	0.66	0.482	difficult	GRCh38_BadPromoters;GRCh38_gclt25orgt65_slop50;GRCh38_AllTandemRepeatsandHomopolymers_slop5;GRCh38_SimpleRepeat_triTR_15to50_slop5;GRCh38_AllTandemRepeats_gt100bp_slop5;GRCh38_allTandemRepeats;GRCh38_SimpleRepeat_homopolymer_4to6_slop5;GRCh38_AllTandemRepeats_201to10000bp_slop5;GRCh38_lowmappabilityall;GRCh38_nonunique_l100_m2_e1;GRCh38_alllowmapandsegdupregions;GRCh38_alldifficultregions	RNF213;SLC26A11-RNF213	ENSG00000173821;ENSG00000181045-ENSG00000173821	transcript;intergenic_region	ENST00000508628.6;ENSG00000181045-ENSG00000173821	protein_coding;.	MODIFIER;MODIFIER	upstream_gene_variant;intergenic_region	.	.	.	.	.	.	.	.	.	.	.	.	Promoter	.	.
17	80260719	Sniffles2.INS.42C0M10	N	<INS:56>	INS	INS	56	45.275	230.514	888	855	33	0.0372	novel	0.0152	0.0152	low_frequency	0.0249	0.0104	0	0.0335	0.00292	0.0158	0.0259	0.0107	0	0.0344	0.00312	1	1	1	1	1	1	1	1	1	1	0.00676	0.97	0.222	0.222	0.437	0.0176	0.0255	0.515	difficult	GRCh38_gclt25orgt65_slop50;GRCh38_AllTandemRepeatsandHomopolymers_slop5;GRCh38_SimpleRepeat_triTR_15to50_slop5;GRCh38_AllTandemRepeats_gt100bp_slop5;GRCh38_allTandemRepeats;GRCh38_SimpleRepeat_homopolymer_4to6_slop5;GRCh38_AllTandemRepeats_201to10000bp_slop5;GRCh38_lowmappabilityall;GRCh38_nonunique_l100_m2_e1;GRCh38_alllowmapandsegdupregions;GRCh38_alldifficultregions	RNF213;SLC26A11-RNF213	ENSG00000173821;ENSG00000181045-ENSG00000173821	transcript;intergenic_region	ENST00000508628.6;ENSG00000181045-ENSG00000173821	protein_coding;.	MODIFIER;MODIFIER	upstream_gene_variant;intergenic_region	.	.	.	.	.	.	.	.	.	.	.	.	Promoter	.	.
17	80265071	Sniffles2.INS.42C1M10	N	<INS:97>	INS	INS	97	158.57	262.727	888	861	27	0.0304	novel	0.0124	0.0124	low_frequency	0.0456	0	0	0	0	0.0122	0.0454	0	0	0	0	1	1	1	1	1	1	1	1	1	1	0.00788	0.982	0.455	0.455	0.627	0.000498	0.00119	0.387	difficult	GRCh38_AllHomopolymers_gt6bp_imperfectgt10bp_slop5;GRCh38_AllTandemRepeatsandHomopolymers_slop5;GRCh38_SimpleRepeat_homopolymer_7to11_slop5;GRCh38_alldifficultregions	RNF213	ENSG00000173821	transcript	ENST00000508628.6	protein_coding	MODIFIER	intron_variant	RNF213	ENSG00000173821	transcript	ENST00000508628.6	protein_coding	MODIFIER	intron_variant	.	.	.	.	.	Promoter	.	.
17	80274611	Sniffles2.INS.42C3M10	N	<INS:955>	INS	INS	955	172.118	17.979	888	861	27	0.0304	novel	0.0242	0.0242	low_frequency	0.00622	0.059	0.0119	0.0396	0.0175	0.025	0.00647	0.0603	0.0123	0.0409	0.0181	0.00624	0.0069	1	7.63e-08	0.000388	0.00648	0.00733	1	8.92e-08	0.000412	0.00957	0.949	0.0312	0.0312	0.361	0.0158	0.0329	0.377	difficult	GRCh38_gclt25orgt65_slop50;GRCh38_AllTandemRepeatsandHomopolymers_slop5;GRCh38_AllTandemRepeats_gt100bp_slop5;GRCh38_allTandemRepeats;GRCh38_SimpleRepeat_homopolymer_4to6_slop5;GRCh38_AllTandemRepeats_201to10000bp_slop5;GRCh38_alldifficultregions	RNF213	ENSG00000173821	transcript	ENST00000508628.6	protein_coding	MODIFIER	intron_variant	RNF213	ENSG00000173821	transcript	ENST00000508628.6	protein_coding	MODIFIER	intron_variant	.	.	.	.	.	Enhancer	.	.
17	80274626	Sniffles2.INS.42C2M10	N	<INS:239>	INS	INS	239	214.226	131.881	888	887	1	0.00113	novel	0.85	0.15	common	0.859	0.802	0.89	0.857	0.83	0.849	0.856	0.802	0.89	0.857	0.83	0.435	0.598	0.696	0.333	0.0517	0.433	0.598	0.696	0.333	0.0517	0.915	0.666	0.675	0.178	0.423	0.866	0.816	0.529	difficult	GRCh38_gclt25orgt65_slop50;GRCh38_AllTandemRepeatsandHomopolymers_slop5;GRCh38_AllTandemRepeats_gt100bp_slop5;GRCh38_allTandemRepeats;GRCh38_SimpleRepeat_homopolymer_4to6_slop5;GRCh38_AllTandemRepeats_201to10000bp_slop5;GRCh38_alldifficultregions	RNF213	ENSG00000173821	transcript	ENST00000508628.6	protein_coding	MODIFIER	intron_variant	RNF213	ENSG00000173821	transcript	ENST00000508628.6	protein_coding	MODIFIER	intron_variant	.	.	.	.	.	Enhancer	.	.
17	80281364	Sniffles2.INS.42C5M10	N	<INS:102>	INS	INS	102	99.704	232.05	888	862	26	0.0293	novel	0.013	0.013	low_frequency	0.0436	0	0.00298	0.00305	0	0.0128	0.0422	0	0.00307	0.00316	0	1	1	1	1	1	1	1	1	1	1	0.0101	0.972	0.348	0.348	0.645	0.00102	0.00184	0.476	difficult	GRCh38_AllTandemRepeatsandHomopolymers_slop5;GRCh38_SimpleRepeat_diTR_11to50_slop5;GRCh38_AllTandemRepeats_gt100bp_slop5;GRCh38_allTandemRepeats;GRCh38_AllTandemRepeats_201to10000bp_slop5;GRCh38_alldifficultregions	RNF213	ENSG00000173821	transcript	ENST00000508628.6	protein_coding	MODIFIER	intron_variant	RNF213	ENSG00000173821	transcript	ENST00000508628.6	protein_coding	MODIFIER	intron_variant	.	.	.	.	.	.	.	.
17	80281591	Sniffles2.INS.42C6M10	N	<INS:498>	INS	INS	498	80.804	21.651	888	873	15	0.0169	novel	0.404	0.404	common	0.32	0.448	0.506	0.415	0.377	0.408	0.321	0.448	0.509	0.422	0.382	0.0744	0.501	1	0.629	0.104	0.055	0.498	1	0.746	0.101	0.418	0.864	0.856	0.856	0.86	0.459	0.446	0.901	difficult	GRCh38_AllTandemRepeatsandHomopolymers_slop5;GRCh38_AllTandemRepeats_gt100bp_slop5;GRCh38_allTandemRepeats;GRCh38_AllTandemRepeats_201to10000bp_slop5;GRCh38_alldifficultregions	RNF213	ENSG00000173821	transcript	ENST00000508628.6	protein_coding	MODIFIER	intron_variant	RNF213	ENSG00000173821	transcript	ENST00000508628.6	protein_coding	MODIFIER	intron_variant	.	.	.	.	.	.	.	.
17	80312374	Sniffles2.DEL.42E8M10	N	<DEL:-52>	DEL	DEL	-52	85.798	264.558	888	862	26	0.0293	novel	0.00507	0.00507	low_frequency	0.00208	0.00694	0.00893	0.00305	0.00585	0.00522	0.00212	0.00719	0.00898	0.00318	0.00614	1	1	1	1	1	1	1	1	1	1	0.0045	0.988	0.333	0.333	0.573	0.00363	0.00539	0.666	difficult	GRCh38_gclt25orgt65_slop50;GRCh38_AllTandemRepeatsandHomopolymers_slop5;GRCh38_AllTandemRepeats_gt100bp_slop5;GRCh38_allTandemRepeats;GRCh38_SimpleRepeat_homopolymer_4to6_slop5;GRCh38_AllTandemRepeats_201to10000bp_slop5;GRCh38_lowmappabilityall;GRCh38_nonunique_l100_m2_e1;GRCh38_alllowmapandsegdupregions;GRCh38_alldifficultregions	ENSG00000262979;RNF213	ENSG00000262979;ENSG00000173821	transcript;transcript	ENST00000576808.1;ENST00000508628.6	pseudogene;protein_coding	MODIFIER;MODIFIER	upstream_gene_variant;intron_variant	RNF213	ENSG00000173821	transcript	ENST00000508628.6	protein_coding	MODIFIER	intron_variant	.	.	.	.	.	.	.	.
17	80313684	Sniffles2.DEL.42E9M10	N	<DEL:-50>	DEL	DEL	-50	66.36	265.381	888	886	2	0.00225	novel	0.918	0.082	common	0.861	0.951	0.961	0.933	0.912	0.919	0.861	0.951	0.961	0.936	0.918	0.275	0.282	1	0.53	0.121	0.275	0.282	1	0.497	0.308	0.93	0.9	0.902	0.576	0.681	0.943	0.938	0.773	difficult	GRCh38_AllTandemRepeatsandHomopolymers_slop5;GRCh38_SimpleRepeat_triTR_15to50_slop5;GRCh38_AllTandemRepeats_gt100bp_slop5;GRCh38_allTandemRepeats;GRCh38_SimpleRepeat_homopolymer_4to6_slop5;GRCh38_AllTandemRepeats_201to10000bp_slop5;GRCh38_alldifficultregions	ENSG00000262979;RNF213	ENSG00000262979;ENSG00000173821	transcript;transcript	ENST00000576808.1;ENST00000508628.6	pseudogene;protein_coding	MODIFIER;MODIFIER	upstream_gene_variant;intron_variant	RNF213	ENSG00000173821	transcript	ENST00000508628.6	protein_coding	MODIFIER	intron_variant	.	.	.	.	.	Enhancer	.	.
17	80313698	Sniffles2.DEL.42EAM10	N	<DEL:-2200>	DEL	DEL	-2200	349.998	49.293	888	859	29	0.0327	known	0.00451	0.00451	rare	0.0145	0	0	0	0.00292	0.00466	0.0152	0	0	0	0.00301	1	1	1	1	1	1	1	1	1	1	0.00225	0.993	0.375	0.375	0.57	0.00026	0.000579	0.476	difficult	GRCh38_AllTandemRepeatsandHomopolymers_slop5;GRCh38_SimpleRepeat_triTR_15to50_slop5;GRCh38_AllTandemRepeats_gt100bp_slop5;GRCh38_allTandemRepeats;GRCh38_SimpleRepeat_homopolymer_4to6_slop5;GRCh38_AllTandemRepeats_201to10000bp_slop5;GRCh38_lowmappabilityall;GRCh38_nonunique_l100_m2_e1;GRCh38_nonunique_l250_m0_e0;GRCh38_allOtherDifficultregions;GRCh38_gnomAD_InbreedingCoeff_slop1bp_merge1000bp;GRCh38_alllowmapandsegdupregions;GRCh38_alldifficultregions	ENSG00000262979&RNF213;ENSG00000262979;ENSG00000262979;RNF213	ENSG00000262979&ENSG00000173821;ENSG00000262979;ENSG00000262979;ENSG00000173821	gene_variant;transcript;transcript;transcript	ENSG00000173821;ENST00000576808.1;ENST00000576808.1;ENST00000508628.6	.;pseudogene;pseudogene;protein_coding	HIGH;HIGH;MODIFIER;MODIFIER	gene_fusion;splice_donor_variant&splice_region_variant&intron_variant&non_coding_transcript_exon_variant;upstream_gene_variant;intron_variant	RNF213	ENSG00000173821	transcript	ENST00000508628.6	protein_coding	MODIFIER	intron_variant	.	.	.	.	.	Enhancer	.	.
17	80313996	Sniffles2.INS.42DFM10	N	<INS:68>	INS	INS	68	89.928	234.61	888	876	12	0.0135	known	0.0715	0.0715	common	0.0332	0.0694	0.0536	0.125	0.0936	0.0725	0.0338	0.0709	0.0539	0.127	0.0941	1	1	1	1	0.367	1	1	1	1	0.367	0.0265	0.84	0.112	0.112	0.402	0.0521	0.0916	0.462	difficult	GRCh38_AllTandemRepeatsandHomopolymers_slop5;GRCh38_AllTandemRepeats_gt100bp_slop5;GRCh38_allTandemRepeats;GRCh38_AllTandemRepeats_201to10000bp_slop5;GRCh38_lowmappabilityall;GRCh38_nonunique_l100_m2_e1;GRCh38_alllowmapandsegdupregions;GRCh38_alldifficultregions	ENSG00000262979;RNF213	ENSG00000262979;ENSG00000173821	transcript;transcript	ENST00000576808.1;ENST00000508628.6	pseudogene;protein_coding	MODIFIER;MODIFIER	upstream_gene_variant;intron_variant	RNF213	ENSG00000173821	transcript	ENST00000508628.6	protein_coding	MODIFIER	intron_variant	.	.	.	.	.	Enhancer	.	.
17	80314662	Sniffles2.DEL.42EBM10	N	<DEL:-103>	DEL	DEL	-103	113.855	389.471	888	885	3	0.00338	novel	0.448	0.448	common	0.519	0.448	0.384	0.445	0.412	0.446	0.514	0.448	0.384	0.445	0.411	0.156	0.239	0.0737	0.113	9.33e-06	0.157	0.239	0.0737	0.114	1.7e-05	0.427	0.437	0.426	0.426	0.462	0.401	0.417	0.554	difficult	GRCh38_AllTandemRepeatsandHomopolymers_slop5;GRCh38_SimpleRepeat_triTR_15to50_slop5;GRCh38_AllTandemRepeats_gt100bp_slop5;GRCh38_allTandemRepeats;GRCh38_AllTandemRepeats_201to10000bp_slop5;GRCh38_lowmappabilityall;GRCh38_nonunique_l100_m2_e1;GRCh38_alllowmapandsegdupregions;GRCh38_alldifficultregions	ENSG00000262979;RNF213	ENSG00000262979;ENSG00000173821	transcript;transcript	ENST00000576808.1;ENST00000508628.6	pseudogene;protein_coding	MODIFIER;MODIFIER	upstream_gene_variant;intron_variant	RNF213	ENSG00000173821	transcript	ENST00000508628.6	protein_coding	MODIFIER	intron_variant	.	.	.	.	.	.	.	.
17	80314869	Sniffles2.INS.42E0M10	N	<INS:54>	INS	INS	54	90.045	256.448	888	877	11	0.0124	novel	0.0619	0.0619	common	0.0539	0.0729	0.0238	0.101	0.0643	0.0627	0.0544	0.0739	0.024	0.104	0.0647	1	1	1	0.374	0.514	1	1	1	0.378	0.516	0.0321	0.851	0.156	0.156	0.45	0.0485	0.0811	0.485	difficult	GRCh38_AllTandemRepeatsandHomopolymers_slop5;GRCh38_AllTandemRepeats_gt100bp_slop5;GRCh38_allTandemRepeats;GRCh38_AllTandemRepeats_201to10000bp_slop5;GRCh38_lowmappabilityall;GRCh38_nonunique_l100_m2_e1;GRCh38_alllowmapandsegdupregions;GRCh38_alldifficultregions	ENSG00000262979;RNF213	ENSG00000262979;ENSG00000173821	transcript;transcript	ENST00000576808.1;ENST00000508628.6	pseudogene;protein_coding	MODIFIER;MODIFIER	upstream_gene_variant;intron_variant	RNF213	ENSG00000173821	transcript	ENST00000508628.6	protein_coding	MODIFIER	intron_variant	.	.	.	.	.	.	.	.
17	80315101	Sniffles2.DEL.42ECM10	N	<DEL:-486>	DEL	DEL	-486	218.896	297.866	888	881	7	0.00788	novel	0.167	0.167	common	0.255	0.163	0.173	0.131	0.0731	0.167	0.253	0.164	0.174	0.134	0.074	0.000163	0.124	0.589	0.0787	0.604	0.00027	0.124	0.591	0.0792	0.603	0.117	0.731	0.373	0.373	0.521	0.0891	0.111	0.626	difficult	GRCh38_AllTandemRepeatsandHomopolymers_slop5;GRCh38_SimpleRepeat_triTR_15to50_slop5;GRCh38_AllTandemRepeats_gt100bp_slop5;GRCh38_allTandemRepeats;GRCh38_AllTandemRepeats_201to10000bp_slop5;GRCh38_lowmappabilityall;GRCh38_nonunique_l100_m2_e1;GRCh38_alllowmapandsegdupregions;GRCh38_alldifficultregions	ENSG00000262979;RNF213	ENSG00000262979;ENSG00000173821	transcript;transcript	ENST00000576808.1;ENST00000508628.6	pseudogene;protein_coding	MODIFIER;MODIFIER	upstream_gene_variant;intron_variant	RNF213	ENSG00000173821	transcript	ENST00000508628.6	protein_coding	MODIFIER	intron_variant	.	.	.	.	.	.	.	.
17	80315711	Sniffles2.DEL.42EDM10	N	<DEL:-51>	DEL	DEL	-51	67.234	103.423	888	882	6	0.00676	novel	0.199	0.199	common	0.282	0.181	0.137	0.186	0.17	0.2	0.283	0.183	0.137	0.187	0.172	0.151	0.166	0.0913	1	0.418	0.152	0.164	0.0913	1	0.418	0.141	0.634	0.3	0.3	0.481	0.145	0.195	0.54	difficult	GRCh38_AllTandemRepeatsandHomopolymers_slop5;GRCh38_SimpleRepeat_triTR_15to50_slop5;GRCh38_AllTandemRepeats_gt100bp_slop5;GRCh38_allTandemRepeats;GRCh38_AllTandemRepeats_201to10000bp_slop5;GRCh38_allOtherDifficultregions;GRCh38_gnomAD_InbreedingCoeff_slop1bp_merge1000bp;GRCh38_alldifficultregions	ENSG00000262979;RNF213	ENSG00000262979;ENSG00000173821	transcript;transcript	ENST00000576808.1;ENST00000508628.6	pseudogene;protein_coding	HIGH;MODIFIER	splice_donor_variant&splice_region_variant&intron_variant&non_coding_transcript_exon_variant;intron_variant	RNF213	ENSG00000173821	transcript	ENST00000508628.6	protein_coding	MODIFIER	intron_variant	.	.	.	.	.	.	.	.
17	80315756	Sniffles2.INS.42E1M10	N	<INS:112>	INS	INS	112	98.729	203.291	888	884	4	0.00451	novel	0.229	0.229	common	0.137	0.226	0.256	0.305	0.263	0.23	0.138	0.227	0.258	0.307	0.263	1	0.153	0.066	0.0268	0.00938	1	0.152	0.0449	0.0264	0.00938	0.132	0.615	0.306	0.306	0.42	0.202	0.254	0.509	difficult	GRCh38_AllTandemRepeatsandHomopolymers_slop5;GRCh38_SimpleRepeat_triTR_15to50_slop5;GRCh38_AllTandemRepeats_gt100bp_slop5;GRCh38_allTandemRepeats;GRCh38_AllTandemRepeats_201to10000bp_slop5;GRCh38_allOtherDifficultregions;GRCh38_gnomAD_InbreedingCoeff_slop1bp_merge1000bp;GRCh38_alldifficultregions	RNF213;ENSG00000262979	ENSG00000173821;ENSG00000262979	transcript;transcript	ENST00000508628.6;ENST00000576808.1	protein_coding;pseudogene	MODIFIER;MODIFIER	intron_variant;intron_variant	RNF213	ENSG00000173821	transcript	ENST00000508628.6	protein_coding	MODIFIER	intron_variant	.	.	.	.	.	.	.	.
17	80355545	Sniffles2.DEL.42F0M10	N	<DEL:-53>	DEL	DEL	-53	113.758	258.315	888	877	11	0.0124	novel	0.112	0.112	common	0.127	0.108	0.0268	0.122	0.167	0.113	0.128	0.108	0.0276	0.124	0.168	0.777	1	0.104	0.711	1	0.776	1	0.107	0.713	1	0.0861	0.859	0.522	0.522	0.683	0.151	0.162	0.838	difficult	GRCh38_AllTandemRepeatsandHomopolymers_slop5;GRCh38_AllTandemRepeats_gt100bp_slop5;GRCh38_allTandemRepeats;GRCh38_SimpleRepeat_homopolymer_4to6_slop5;GRCh38_AllTandemRepeats_201to10000bp_slop5;GRCh38_alldifficultregions	RNF213-AS1;RNF213	ENSG00000263069;ENSG00000173821	transcript;transcript	ENST00000575034.5;ENST00000508628.6	pseudogene;protein_coding	MODIFIER;MODIFIER	intron_variant;intron_variant	RNF213	ENSG00000173821	transcript	ENST00000508628.6	protein_coding	MODIFIER	intron_variant	.	.	.	.	.	.	.	.
17	80382722	Sniffles2.INS.42E7M10	N	<INS:327>	INS	INS	327	91.27	207.904	888	868	20	0.0225	known	0.054	0.054	common	0.00415	0.0486	0.182	0.0427	0.0146	0.0553	0.00427	0.049	0.184	0.044	0.0151	1	1	1	0.251	1	1	1	1	0.258	1	0.0541	0.993	0.967	0.967	0.944	0.044	0.0442	0.988	confident	GRCh38_notinalldifficultregions	RNF213-AS1;RNF213	ENSG00000263069;ENSG00000173821	transcript;transcript	ENST00000575034.5;ENST00000508628.6	pseudogene;protein_coding	MODIFIER;MODIFIER	intron_variant;intron_variant	RNF213	ENSG00000173821	transcript	ENST00000508628.6	protein_coding	MODIFIER	intron_variant	.	.	.	.	.	.	.	.
17	80401629	Sniffles2.DEL.4305M10	N	<DEL:-2368>	DEL	DEL	-2368	38.105	535.781	888	867	21	0.0236	known	0.00113	0.00113	rare	0	0	0.00595	0	0	0.00115	0	0	0.00606	0	0	1	1	1	1	1	1	1	1	1	1	0	0.998	0	0	0.0352	5.12e-06	0.00019	0.0575	confident	GRCh38_AllHomopolymers_gt6bp_imperfectgt10bp_slop5;GRCh38_AllTandemRepeatsandHomopolymers_slop5;GRCh38_SimpleRepeat_homopolymer_gt11_slop5;GRCh38_allTandemRepeats;GRCh38_SimpleRepeat_homopolymer_7to11_slop5;GRCh38_SimpleRepeat_homopolymer_4to6_slop5;GRCh38_AllTandemRepeats_lt51bp_slop5;GRCh38_SimpleRepeat_imperfecthomopolgt10_slop5;GRCh38_lowmappabilityall;GRCh38_nonunique_l100_m2_e1;GRCh38_alllowmapandsegdupregions;GRCh38_alldifficultregions;GRCh38_notinalldifficultregions	RNF213-AS1	ENSG00000263069	transcript	ENST00000575034.5	pseudogene	MODIFIER	intron_variant	.	.	.	.	.	.	.	.	.	.	.	.	.	.	.
17	80421347	Sniffles2.INS.42FBM10	N	<INS:53>	INS	INS	53	57.064	140.363	888	866	22	0.0248	novel	0.0214	0.0214	low_frequency	0.0788	0	0	0	0	0.0219	0.0822	0	0	0	0	0.00903	1	1	1	1	0.0108	1	1	1	1	0.0158	0.979	0.545	0.545	0.696	0.00128	0.0015	0.779	difficult	GRCh38_AllTandemRepeatsandHomopolymers_slop5;GRCh38_AllTandemRepeats_gt100bp_slop5;GRCh38_allTandemRepeats;GRCh38_SimpleRepeat_homopolymer_4to6_slop5;GRCh38_AllTandemRepeats_201to10000bp_slop5;GRCh38_alldifficultregions	MIR4730;ENDOV	ENSG00000264961;ENSG00000173818	transcript;transcript	ENST00000584535.1;ENST00000518137.6	miRNA;protein_coding	MODIFIER;MODIFIER	downstream_gene_variant;intron_variant	ENDOV	ENSG00000173818	transcript	ENST00000518137.6	protein_coding	MODIFIER	intron_variant	.	.	.	.	.	.	.	.
17	80444648	Sniffles2.INS.42FFM10	N	<INS:53>	INS	INS	53	52.608	472.347	888	861	27	0.0304	novel	0.00225	0.00225	rare	0.00622	0.00347	0	0	0	0.00232	0.00647	0.00352	0	0	0	1	1	1	1	1	1	1	1	1	1	0.00225	0.998	0.75	0.75	0.786	0.000157	0.000253	0.59	difficult	GRCh38_gclt25orgt65_slop50;GRCh38_AllHomopolymers_gt6bp_imperfectgt10bp_slop5;GRCh38_AllTandemRepeatsandHomopolymers_slop5;GRCh38_SimpleRepeat_homopolymer_7to11_slop5;GRCh38_SimpleRepeat_homopolymer_4to6_slop5;GRCh38_SimpleRepeat_imperfecthomopolgt10_slop5;GRCh38_alldifficultregions	ENDOV-ENSG00000260369	ENSG00000173818-ENSG00000260369	intergenic_region	ENSG00000173818-ENSG00000260369	.	MODIFIER	intergenic_region	.	.	.	.	.	.	.	.	.	.	.	.	Enhancer	.	.
17	80484571	Sniffles2.INS.4300M10	N	<INS:63>	INS	INS	63	140.832	401.108	888	857	31	0.0349	novel	0.00113	0.00113	rare	0.00415	0	0	0	0	0.00117	0.00433	0	0	0	0	1	1	1	1	1	1	1	1	1	1	0.000563	0.997	0	0	0.322	3.99e-05	0.000126	0.295	difficult	GRCh38_SimpleRepeat_homopolymer_4to6_slop5;GRCh38_lowmappabilityall;GRCh38_nonunique_l100_m2_e1;GRCh38_alllowmapandsegdupregions;GRCh38_alldifficultregions	NPTX1-ENSG00000262000	ENSG00000171246-ENSG00000262000	intergenic_region	ENSG00000171246-ENSG00000262000	.	MODIFIER	intergenic_region	.	.	.	.	.	.	.	.	.	.	.	.	.	.	.
17	80488154	Sniffles2.DEL.430DM10	N	<DEL:-1472>	DEL	DEL	-1472	307.203	179.328	888	871	17	0.0191	known	0.161	0.161	common	0.0747	0.181	0.149	0.314	0.132	0.164	0.0776	0.184	0.15	0.314	0.135	1	0.0465	0.538	0.0301	0.498	1	0.046	0.539	0.0301	0.505	0.12	0.74	0.403	0.403	0.549	0.269	0.284	0.711	difficult	GRCh38_gclt25orgt65_slop50;GRCh38_AllTandemRepeatsandHomopolymers_slop5;GRCh38_AllTandemRepeats_gt100bp_slop5;GRCh38_allTandemRepeats;GRCh38_SimpleRepeat_homopolymer_4to6_slop5;GRCh38_AllTandemRepeats_201to10000bp_slop5;GRCh38_lowmappabilityall;GRCh38_nonunique_l100_m2_e1;GRCh38_nonunique_l250_m0_e0;GRCh38_chainSelf;GRCh38_alllowmapandsegdupregions;GRCh38_alldifficultregions	NPTX1-ENSG00000262000	ENSG00000171246-ENSG00000262000	intergenic_region	ENSG00000171246-ENSG00000262000	.	MODIFIER	intergenic_region	.	.	.	.	.	.	.	.	.	.	.	.	.	.	.
17	80488174	Sniffles2.DEL.430BM10	N	<DEL:-190>	DEL	DEL	-190	253.688	298.442	888	886	2	0.00225	novel	0.587	0.413	common	0.608	0.573	0.625	0.473	0.64	0.587	0.608	0.573	0.626	0.473	0.64	3.35e-11	0.000166	3.3e-05	2.39e-05	0.00282	3.35e-11	0.000287	5.8e-05	2.39e-05	0.00282	0.636	0.482	0.5	0.431	0.477	0.49	0.487	0.656	difficult	GRCh38_AllTandemRepeatsandHomopolymers_slop5;GRCh38_AllTandemRepeats_gt100bp_slop5;GRCh38_allTandemRepeats;GRCh38_SimpleRepeat_homopolymer_4to6_slop5;GRCh38_AllTandemRepeats_201to10000bp_slop5;GRCh38_lowmappabilityall;GRCh38_nonunique_l100_m2_e1;GRCh38_chainSelf;GRCh38_alllowmapandsegdupregions;GRCh38_alldifficultregions	NPTX1-ENSG00000262000	ENSG00000171246-ENSG00000262000	intergenic_region	ENSG00000171246-ENSG00000262000	.	MODIFIER	intergenic_region	.	.	.	.	.	.	.	.	.	.	.	.	.	.	.
17	80488206	Sniffles2.INS.4302M10	N	<INS:67>	INS	INS	67	112.341	263.695	888	855	33	0.0372	novel	0.0118	0.0118	low_frequency	0.0373	0.00694	0	0.00305	0	0.0123	0.0386	0.00719	0	0.00318	0	1	1	1	1	1	1	1	1	1	1	0.00788	0.967	0.143	0.143	0.506	0.00787	0.0131	0.596	difficult	GRCh38_AllTandemRepeatsandHomopolymers_slop5;GRCh38_AllTandemRepeats_gt100bp_slop5;GRCh38_allTandemRepeats;GRCh38_AllTandemRepeats_201to10000bp_slop5;GRCh38_lowmappabilityall;GRCh38_nonunique_l100_m2_e1;GRCh38_chainSelf;GRCh38_alllowmapandsegdupregions;GRCh38_alldifficultregions	NPTX1-ENSG00000262000	ENSG00000171246-ENSG00000262000	intergenic_region	ENSG00000171246-ENSG00000262000	.	MODIFIER	intergenic_region	.	.	.	.	.	.	.	.	.	.	.	.	.	.	.
17	80488707	Sniffles2.DEL.430EM10	N	<DEL:-918>	DEL	DEL	-918	211.678	163.411	888	857	31	0.0349	novel	0.123	0.123	common	0.0913	0.0868	0.164	0.137	0.146	0.128	0.0956	0.0893	0.168	0.142	0.152	0.000155	0.00123	0.397	0.00342	0.365	0.000218	0.0014	0.406	0.00422	0.541	0.0788	0.734	0.203	0.203	0.437	0.13	0.157	0.634	difficult	GRCh38_gclt25orgt65_slop50;GRCh38_AllTandemRepeatsandHomopolymers_slop5;GRCh38_AllTandemRepeats_gt100bp_slop5;GRCh38_allTandemRepeats;GRCh38_SimpleRepeat_homopolymer_4to6_slop5;GRCh38_AllTandemRepeats_201to10000bp_slop5;GRCh38_lowmappabilityall;GRCh38_nonunique_l100_m2_e1;GRCh38_chainSelf;GRCh38_alllowmapandsegdupregions;GRCh38_alldifficultregions	NPTX1-ENSG00000262000	ENSG00000171246-ENSG00000262000	intergenic_region	ENSG00000171246-ENSG00000262000	.	MODIFIER	intergenic_region	.	.	.	.	.	.	.	.	.	.	.	.	.	.	.
17	80489325	Sniffles2.DEL.430FM10	N	<DEL:-198>	DEL	DEL	-198	193.337	265.243	888	885	3	0.00338	novel	0.539	0.461	common	0.581	0.549	0.536	0.406	0.602	0.54	0.581	0.549	0.539	0.408	0.602	5.78e-06	0.00702	0.0641	0.00195	0.00072	5.78e-06	0.0109	0.0611	0.00121	0.00072	0.572	0.518	0.541	0.505	0.503	0.412	0.408	0.639	difficult	GRCh38_gclt25orgt65_slop50;GRCh38_AllTandemRepeatsandHomopolymers_slop5;GRCh38_AllTandemRepeats_gt100bp_slop5;GRCh38_allTandemRepeats;GRCh38_SimpleRepeat_homopolymer_4to6_slop5;GRCh38_AllTandemRepeats_201to10000bp_slop5;GRCh38_lowmappabilityall;GRCh38_nonunique_l100_m2_e1;GRCh38_chainSelf;GRCh38_alllowmapandsegdupregions;GRCh38_alldifficultregions	NPTX1-ENSG00000262000	ENSG00000171246-ENSG00000262000	intergenic_region	ENSG00000171246-ENSG00000262000	.	MODIFIER	intergenic_region	.	.	.	.	.	.	.	.	.	.	.	.	.	.	.
17	80489352	Sniffles2.INS.4301M10	N	<INS:66>	INS	INS	66	129.969	462.603	888	850	38	0.0428	novel	0.0276	0.0276	low_frequency	0.0664	0.0174	0.0119	0.0213	0.00292	0.0288	0.0699	0.018	0.0122	0.0224	0.00309	0.608	1	0.0179	1	1	0.609	1	0.0183	1	1	0.0203	0.948	0.396	0.396	0.592	0.0225	0.0252	0.642	difficult	GRCh38_gclt25orgt65_slop50;GRCh38_AllTandemRepeatsandHomopolymers_slop5;GRCh38_AllTandemRepeats_gt100bp_slop5;GRCh38_allTandemRepeats;GRCh38_SimpleRepeat_homopolymer_4to6_slop5;GRCh38_AllTandemRepeats_201to10000bp_slop5;GRCh38_lowmappabilityall;GRCh38_nonunique_l100_m2_e1;GRCh38_chainSelf;GRCh38_alllowmapandsegdupregions;GRCh38_alldifficultregions	NPTX1-ENSG00000262000	ENSG00000171246-ENSG00000262000	intergenic_region	ENSG00000171246-ENSG00000262000	.	MODIFIER	intergenic_region	.	.	.	.	.	.	.	.	.	.	.	.	.	.	.
17	80492467	Sniffles2.INS.4304M10	N	<INS:96>	INS	INS	96	34.207	126.333	888	874	14	0.0158	novel	0.348	0.348	common	0.112	0.271	0.571	0.43	0.45	0.354	0.116	0.273	0.571	0.435	0.458	0.193	0.53	0.529	1	0.536	0.207	0.533	0.529	0.874	0.641	0.35	0.845	0.803	0.803	0.785	0.385	0.392	0.872	difficult	GRCh38_gclt25orgt65_slop50;GRCh38_AllTandemRepeatsandHomopolymers_slop5;GRCh38_AllTandemRepeats_gt100bp_slop5;GRCh38_allTandemRepeats;GRCh38_AllTandemRepeats_201to10000bp_slop5;GRCh38_alldifficultregions	NPTX1-ENSG00000262000	ENSG00000171246-ENSG00000262000	intergenic_region	ENSG00000171246-ENSG00000262000	.	MODIFIER	intergenic_region	.	.	.	.	.	.	.	.	.	.	.	.	Enhancer	.	.
17	80497982	Sniffles2.INS.4317M10	N	<INS:794>	INS	INS	794	250.189	27.996	888	884	4	0.00451	novel	0.751	0.249	common	0.94	0.559	0.664	0.811	0.675	0.753	0.94	0.563	0.668	0.81	0.679	0.203	0.0184	1	0.802	0.0828	0.203	0.0268	1	0.802	0.114	0.761	0.881	0.897	0.799	0.799	0.771	0.769	0.903	difficult	GRCh38_AllTandemRepeatsandHomopolymers_slop5;GRCh38_SimpleRepeat_diTR_11to50_slop5;GRCh38_AllTandemRepeats_gt100bp_slop5;GRCh38_allTandemRepeats;GRCh38_AllTandemRepeats_201to10000bp_slop5;GRCh38_allOtherDifficultregions;GRCh38_gnomAD_InbreedingCoeff_slop1bp_merge1000bp;GRCh38_alldifficultregions	NPTX1-ENSG00000262000	ENSG00000171246-ENSG00000262000	intergenic_region	ENSG00000171246-ENSG00000262000	.	MODIFIER	intergenic_region	.	.	.	.	.	.	.	.	.	.	.	.	.	.	.
17	80497984	Sniffles2.INS.4318M10	N	<INS:106>	INS	INS	106	99.086	125.512	888	867	21	0.0236	novel	0.00788	0.00788	low_frequency	0.0104	0.00694	0.00595	0.0122	0.00292	0.00807	0.0107	0.00704	0.0061	0.0124	0.00301	1	1	1	1	1	1	1	1	1	1	0.00338	0.977	0	0	0.398	0.00535	0.0122	0.425	difficult	GRCh38_AllTandemRepeatsandHomopolymers_slop5;GRCh38_SimpleRepeat_diTR_11to50_slop5;GRCh38_AllTandemRepeats_gt100bp_slop5;GRCh38_allTandemRepeats;GRCh38_AllTandemRepeats_201to10000bp_slop5;GRCh38_allOtherDifficultregions;GRCh38_gnomAD_InbreedingCoeff_slop1bp_merge1000bp;GRCh38_alldifficultregions	NPTX1-ENSG00000262000	ENSG00000171246-ENSG00000262000	intergenic_region	ENSG00000171246-ENSG00000262000	.	MODIFIER	intergenic_region	.	.	.	.	.	.	.	.	.	.	.	.	.	.	.
17	80503504	Sniffles2.DEL.431FM10	N	<DEL:-51>	DEL	DEL	-51	75.168	385.029	888	862	26	0.0293	novel	0.00225	0.00225	rare	0	0	0	0	0.0117	0.00232	0	0	0	0	0.0121	1	1	1	1	1	1	1	1	1	1	0.000563	0.994	0	0	0.2	3.38e-05	0.000234	0.153	difficult	GRCh38_AllTandemRepeatsandHomopolymers_slop5;GRCh38_AllTandemRepeats_gt100bp_slop5;GRCh38_allTandemRepeats;GRCh38_SimpleRepeat_homopolymer_4to6_slop5;GRCh38_AllTandemRepeats_201to10000bp_slop5;GRCh38_alldifficultregions	NPTX1-ENSG00000262000	ENSG00000171246-ENSG00000262000	intergenic_region	ENSG00000171246-ENSG00000262000	.	MODIFIER	intergenic_region	.	.	.	.	.	.	.	.	.	.	.	.	.	.	.
17	80513478	Sniffles2.INS.431AM10	N	<INS:50>	INS	INS	50	49.392	528.052	888	865	23	0.0259	novel	0.00507	0.00507	low_frequency	0.00208	0.00694	0	0.0122	0.00585	0.0052	0.00216	0.00699	0	0.0125	0.00606	1	1	1	1	1	1	1	1	1	1	0.00394	0.995	0.667	0.667	0.693	0.00599	0.00551	0.74	difficult	GRCh38_AllTandemRepeats_51to200bp_slop5;GRCh38_AllTandemRepeatsandHomopolymers_slop5;GRCh38_allTandemRepeats;GRCh38_alldifficultregions	ENSG00000262000;ENSG00000271340;NPTX1-ENSG00000262000	ENSG00000262000;ENSG00000271340;ENSG00000171246-ENSG00000262000	transcript;transcript;intergenic_region	ENST00000576526.1;ENST00000603167.1;ENSG00000171246-ENSG00000262000	processed_pseudogene;processed_pseudogene;.	MODIFIER;MODIFIER;MODIFIER	upstream_gene_variant;upstream_gene_variant;intergenic_region	.	.	.	.	.	.	.	.	.	.	.	.	.	.	.
17	80518563	Sniffles2.DEL.4320M10	N	<DEL:-53>	DEL	DEL	-53	66.55	316.988	888	862	26	0.0293	novel	0.0236	0.0236	low_frequency	0.083	0.00347	0	0.00305	0	0.0244	0.087	0.0035	0	0.00312	0	0.0649	1	1	1	1	0.075	1	1	1	1	0.0231	0.973	0.658	0.658	0.707	0.00165	0.00206	0.699	difficult	GRCh38_AllTandemRepeatsandHomopolymers_slop5;GRCh38_AllTandemRepeats_gt100bp_slop5;GRCh38_allTandemRepeats;GRCh38_AllTandemRepeats_201to10000bp_slop5;GRCh38_SimpleRepeat_quadTR_20to50_slop5;GRCh38_alldifficultregions	ENSG00000262000;ENSG00000271340;ENSG00000271340-RPL32P31	ENSG00000262000;ENSG00000271340;ENSG00000271340-ENSG00000213128	transcript;transcript;intergenic_region	ENST00000576526.1;ENST00000603167.1;ENSG00000271340-ENSG00000213128	processed_pseudogene;processed_pseudogene;.	MODIFIER;MODIFIER;MODIFIER	downstream_gene_variant;downstream_gene_variant;intergenic_region	.	.	.	.	.	.	.	.	.	.	.	.	.	.	.
17	80538023	Sniffles2.INS.431BM10	N	<INS:72>	INS	INS	72	23.227	63.768	888	888	0	0	novel	0.986	0.014	low_frequency	0.963	0.996	0.994	0.997	0.994	0.986	0.961	0.996	0.994	0.997	0.994	1	1	1	1	1	1	1	1	1	1	0.994	0.964	0.964	0.0417	0.381	1	0.999	0.207	difficult	GRCh38_AllTandemRepeats_51to200bp_slop5;GRCh38_AllTandemRepeatsandHomopolymers_slop5;GRCh38_allTandemRepeats;GRCh38_alldifficultregions	RPL32P31;ENSG00000271340-RPL32P31	ENSG00000213128;ENSG00000271340-ENSG00000213128	transcript;intergenic_region	ENST00000471666.1;ENSG00000271340-ENSG00000213128	processed_pseudogene;.	MODIFIER;MODIFIER	upstream_gene_variant;intergenic_region	.	.	.	.	.	.	.	.	.	.	.	.	.	.	.
17	80565582	Sniffles2.DEL.4323M10	N	<DEL:-50>	DEL	DEL	-50	55.781	298.827	888	864	24	0.027	novel	0.0428	0.0428	low_frequency	0.0477	0.0278	0.00595	0.0518	0.076	0.044	0.0496	0.0282	0.00614	0.0535	0.0774	1	1	1	1	0.00859	1	1	1	1	0.00917	0.0349	0.958	0.625	0.625	0.66	0.0339	0.035	0.77	difficult	GRCh38_gclt25orgt65_slop50;GRCh38_AllTandemRepeats_51to200bp_slop5;GRCh38_AllTandemRepeatsandHomopolymers_slop5;GRCh38_AllTandemRepeats_gt100bp_slop5;GRCh38_allTandemRepeats;GRCh38_SimpleRepeat_homopolymer_4to6_slop5;GRCh38_lowmappabilityall;GRCh38_nonunique_l100_m2_e1;GRCh38_alllowmapandsegdupregions;GRCh38_alldifficultregions	RPTOR	ENSG00000141564	transcript	ENST00000306801.8	protein_coding	MODIFIER	intron_variant	RPTOR	ENSG00000141564	transcript	ENST00000306801.8	protein_coding	MODIFIER	intron_variant	.	.	.	.	.	Enhancer	.	.
17	80590805	Sniffles2.DEL.4326M10	N	<DEL:-67>	DEL	DEL	-67	45.498	421.747	888	876	12	0.0135	novel	0.3	0.3	common	0.191	0.306	0.301	0.479	0.275	0.303	0.195	0.306	0.304	0.482	0.28	0.838	0.238	0.581	0.642	0.848	0.836	0.238	0.582	0.64	0.848	0.285	0.891	0.823	0.823	0.809	0.371	0.372	0.921	confident	GRCh38_AllHomopolymers_gt6bp_imperfectgt10bp_slop5;GRCh38_AllTandemRepeatsandHomopolymers_slop5;GRCh38_SimpleRepeat_homopolymer_7to11_slop5;GRCh38_SimpleRepeat_homopolymer_4to6_slop5;GRCh38_alldifficultregions;GRCh38_notinalldifficultregions	RPTOR	ENSG00000141564	transcript	ENST00000306801.8	protein_coding	MODIFIER	intron_variant	RPTOR	ENSG00000141564	transcript	ENST00000306801.8	protein_coding	MODIFIER	intron_variant	.	.	.	.	.	Enhancer	.	.
17	80600874	Sniffles2.DEL.4341M10	N	<DEL:-66>	DEL	DEL	-66	41.473	215.82	888	872	16	0.018	novel	0.258	0.258	common	0.28	0.194	0.292	0.268	0.237	0.262	0.282	0.195	0.299	0.273	0.241	0.0254	0.424	0.19	0.69	0.672	0.0247	0.418	0.198	0.693	0.533	0.256	0.85	0.764	0.764	0.755	0.36	0.368	0.859	difficult	GRCh38_AllTandemRepeats_51to200bp_slop5;GRCh38_AllTandemRepeatsandHomopolymers_slop5;GRCh38_AllTandemRepeats_gt100bp_slop5;GRCh38_allTandemRepeats;GRCh38_alldifficultregions	RPL31P7;RPTOR	ENSG00000232083;ENSG00000141564	transcript;transcript	ENST00000448339.1;ENST00000306801.8	processed_pseudogene;protein_coding	MODIFIER;MODIFIER	downstream_gene_variant;intron_variant	RPTOR	ENSG00000141564	transcript	ENST00000306801.8	protein_coding	MODIFIER	intron_variant	.	.	.	.	.	.	.	.
17	80601546	Sniffles2.DEL.4342M10	N	<DEL:-927>	DEL	DEL	-927	110.309	16.26	888	872	16	0.018	novel	0.398	0.398	common	0.652	0.309	0.292	0.366	0.252	0.403	0.652	0.314	0.298	0.37	0.254	0.478	0.000396	0.19	0.502	0.841	0.478	0.000394	0.19	0.501	0.84	0.418	0.816	0.765	0.765	0.767	0.447	0.449	0.884	confident	GRCh38_gclt25orgt65_slop50;GRCh38_AllHomopolymers_gt6bp_imperfectgt10bp_slop5;GRCh38_AllTandemRepeatsandHomopolymers_slop5;GRCh38_SimpleRepeat_homopolymer_gt11_slop5;GRCh38_AllTandemRepeats_gt100bp_slop5;GRCh38_allTandemRepeats;GRCh38_SimpleRepeat_homopolymer_7to11_slop5;GRCh38_SimpleRepeat_homopolymer_4to6_slop5;GRCh38_AllTandemRepeats_201to10000bp_slop5;GRCh38_SimpleRepeat_imperfecthomopolgt10_slop5;GRCh38_lowmappabilityall;GRCh38_nonunique_l100_m2_e1;GRCh38_nonunique_l250_m0_e0;GRCh38_chainSelf;GRCh38_alllowmapandsegdupregions;GRCh38_alldifficultregions;GRCh38_notinalldifficultregions	RPL31P7;RPTOR	ENSG00000232083;ENSG00000141564	transcript;transcript	ENST00000448339.1;ENST00000306801.8	processed_pseudogene;protein_coding	MODIFIER;MODIFIER	downstream_gene_variant;intron_variant	RPTOR	ENSG00000141564	transcript	ENST00000306801.8	protein_coding	MODIFIER	intron_variant	.	.	.	.	.	.	.	.
17	80602281	Sniffles2.DEL.4343M10	N	<DEL:-52>	DEL	DEL	-52	136.217	353.166	888	856	32	0.036	novel	0.00394	0.00394	rare	0.0124	0	0	0.00305	0	0.00409	0.013	0	0	0.00312	0	1	1	1	1	1	1	1	1	1	1	0	0.992	0	0	0.226	0.000179	0.00036	0.374	difficult	GRCh38_gclt25orgt65_slop50;GRCh38_AllTandemRepeatsandHomopolymers_slop5;GRCh38_AllTandemRepeats_gt100bp_slop5;GRCh38_allTandemRepeats;GRCh38_SimpleRepeat_homopolymer_4to6_slop5;GRCh38_AllTandemRepeats_201to10000bp_slop5;GRCh38_lowmappabilityall;GRCh38_nonunique_l100_m2_e1;GRCh38_alllowmapandsegdupregions;GRCh38_alldifficultregions	RPL31P7;RPTOR	ENSG00000232083;ENSG00000141564	transcript;transcript	ENST00000448339.1;ENST00000306801.8	processed_pseudogene;protein_coding	MODIFIER;MODIFIER	downstream_gene_variant;intron_variant	RPTOR	ENSG00000141564	transcript	ENST00000306801.8	protein_coding	MODIFIER	intron_variant	.	.	.	.	.	.	.	.
17	80629046	Sniffles2.DEL.4346M10	N	<DEL:-70>	DEL	DEL	-70	43.256	211.357	888	875	13	0.0146	novel	0.276	0.276	common	0.365	0.198	0.28	0.247	0.243	0.281	0.371	0.199	0.281	0.252	0.248	0.581	0.198	1	0.676	0.68	0.781	0.29	1	0.681	0.836	0.27	0.887	0.816	0.816	0.776	0.294	0.287	0.893	difficult	GRCh38_AllTandemRepeatsandHomopolymers_slop5;GRCh38_AllTandemRepeats_gt100bp_slop5;GRCh38_allTandemRepeats;GRCh38_SimpleRepeat_homopolymer_4to6_slop5;GRCh38_AllTandemRepeats_201to10000bp_slop5;GRCh38_alldifficultregions	RPTOR	ENSG00000141564	transcript	ENST00000306801.8	protein_coding	MODIFIER	intron_variant	RPTOR	ENSG00000141564	transcript	ENST00000306801.8	protein_coding	MODIFIER	intron_variant	.	.	.	.	.	TF binding	.	.
17	80629414	Sniffles2.INS.4333M10	N	<INS:67>	INS	INS	67	27.034	189.127	888	875	13	0.0146	novel	0.243	0.243	common	0.17	0.267	0.259	0.366	0.193	0.247	0.174	0.269	0.26	0.37	0.196	0.252	1	0.157	0.614	0.805	0.254	1	0.158	0.504	0.807	0.229	0.864	0.758	0.758	0.737	0.338	0.339	0.885	difficult	GRCh38_AllTandemRepeatsandHomopolymers_slop5;GRCh38_AllTandemRepeats_gt100bp_slop5;GRCh38_allTandemRepeats;GRCh38_AllTandemRepeats_201to10000bp_slop5;GRCh38_alldifficultregions	RPTOR	ENSG00000141564	transcript	ENST00000306801.8	protein_coding	MODIFIER	intron_variant	RPTOR	ENSG00000141564	transcript	ENST00000306801.8	protein_coding	MODIFIER	intron_variant	.	.	.	.	.	TF binding	.	.
17	80630099	Sniffles2.DUP.434DM10	N	<DUP:9995>	DUP	OTHER	9995	1.941	1.834	888	870	18	0.0203	known	0.0107	0.0107	low_frequency	0.00415	0.0382	0	0.00915	0.00877	0.0109	0.00427	0.0382	0	0.00932	0.00904	1	1	1	1	1	1	1	1	1	1	0.00732	0.977	0.263	0.263	0.464	0.00471	0.013	0.399	confident	GRCh38_AllHomopolymers_gt6bp_imperfectgt10bp_slop5;GRCh38_AllTandemRepeats_51to200bp_slop5;GRCh38_AllTandemRepeatsandHomopolymers_slop5;GRCh38_SimpleRepeat_homopolymer_gt11_slop5;GRCh38_SimpleRepeat_diTR_11to50_slop5;GRCh38_AllTandemRepeats_gt100bp_slop5;GRCh38_allTandemRepeats;GRCh38_SimpleRepeat_homopolymer_7to11_slop5;GRCh38_SimpleRepeat_homopolymer_4to6_slop5;GRCh38_AllTandemRepeats_lt51bp_slop5;GRCh38_AllTandemRepeats_201to10000bp_slop5;GRCh38_SimpleRepeat_imperfecthomopolgt10_slop5;GRCh38_chainSelf;GRCh38_alldifficultregions;GRCh38_notinalldifficultregions	RPTOR	ENSG00000141564	gene_variant	ENSG00000141564	.	MODIFIER	intragenic_variant	.	.	.	.	.	.	.	.	.	.	.	.	Enhancer;Enhancer;Enhancer;TF binding	Transcription Start Site	.
17	80630148	Sniffles2.INS.4334M10	N	<INS:9965>	INS	INS	9965	205.356	294.3	888	861	27	0.0304	known	0.00225	0.00225	rare	0	0.0104	0	0.00305	0	0.00232	0	0.011	0	0.00312	0	1	1	1	1	1	1	1	1	1	1	0.00113	0.993	0	0	0.451	0.000248	0.00165	0.219	confident	GRCh38_SimpleRepeat_homopolymer_4to6_slop5;GRCh38_notinalldifficultregions	RPTOR	ENSG00000141564	transcript	ENST00000306801.8	protein_coding	MODIFIER	intron_variant	RPTOR	ENSG00000141564	transcript	ENST00000306801.8	protein_coding	MODIFIER	intron_variant	.	.	.	.	.	.	.	.
17	80665400	Sniffles2.DEL.4348M10	N	<DEL:-91>	DEL	DEL	-91	54.149	254.779	888	875	13	0.0146	novel	0.306	0.306	common	0.471	0.254	0.238	0.299	0.19	0.308	0.471	0.255	0.239	0.304	0.194	0.0701	1	0.00941	0.198	0.329	0.0519	1	0.00895	0.265	0.455	0.289	0.788	0.677	0.677	0.714	0.263	0.255	0.856	difficult	GRCh38_AllTandemRepeatsandHomopolymers_slop5;GRCh38_AllTandemRepeats_gt100bp_slop5;GRCh38_allTandemRepeats;GRCh38_AllTandemRepeats_201to10000bp_slop5;GRCh38_lowmappabilityall;GRCh38_nonunique_l100_m2_e1;GRCh38_alllowmapandsegdupregions;GRCh38_alldifficultregions	RPTOR	ENSG00000141564	transcript	ENST00000306801.8	protein_coding	MODIFIER	intron_variant	RPTOR	ENSG00000141564	transcript	ENST00000306801.8	protein_coding	MODIFIER	intron_variant	.	.	.	.	.	.	.	.
17	80679976	Sniffles2.INS.433CM10	N	<INS:57>	INS	INS	57	38.19	185.977	888	872	16	0.018	novel	0.155	0.155	common	0.417	0.122	0	0.107	0.0146	0.159	0.43	0.124	0	0.107	0.015	0.0171	0.0367	1	1	1	0.046	0.0399	1	1	1	0.156	0.949	0.858	0.858	0.827	0.11	0.113	0.949	difficult	GRCh38_AllTandemRepeats_51to200bp_slop5;GRCh38_AllTandemRepeatsandHomopolymers_slop5;GRCh38_AllTandemRepeats_gt100bp_slop5;GRCh38_allTandemRepeats;GRCh38_SimpleRepeat_homopolymer_4to6_slop5;GRCh38_alldifficultregions	RPTOR	ENSG00000141564	transcript	ENST00000306801.8	protein_coding	MODIFIER	intron_variant	RPTOR	ENSG00000141564	transcript	ENST00000306801.8	protein_coding	MODIFIER	intron_variant	.	.	.	.	.	.	.	.
17	80681650	Sniffles2.DEL.434BM10	N	<DEL:-77>	DEL	DEL	-77	55.475	136.218	888	879	9	0.0101	novel	0.36	0.36	common	0.566	0.299	0.238	0.36	0.243	0.363	0.567	0.301	0.241	0.362	0.247	0.00388	0.0277	1	0.0178	0.532	0.00562	0.0274	1	0.0172	0.413	0.363	0.718	0.621	0.621	0.677	0.359	0.349	0.79	difficult	GRCh38_AllTandemRepeatsandHomopolymers_slop5;GRCh38_AllTandemRepeats_gt100bp_slop5;GRCh38_allTandemRepeats;GRCh38_AllTandemRepeats_201to10000bp_slop5;GRCh38_lowmappabilityall;GRCh38_nonunique_l100_m2_e1;GRCh38_alllowmapandsegdupregions;GRCh38_alldifficultregions	RPTOR	ENSG00000141564	transcript	ENST00000306801.8	protein_coding	MODIFIER	intron_variant	RPTOR	ENSG00000141564	transcript	ENST00000306801.8	protein_coding	MODIFIER	intron_variant	.	.	.	.	.	.	.	.
17	80685162	Sniffles2.INS.433FM10	N	<INS:99>	INS	INS	99	46.348	220.229	888	874	14	0.0158	novel	0.164	0.164	common	0.417	0.135	0.00595	0.113	0.0351	0.166	0.422	0.136	0.00606	0.113	0.0366	0.0638	0.025	1	0.126	1	0.0846	0.0259	1	0.126	1	0.159	0.934	0.793	0.793	0.804	0.11	0.112	0.964	difficult	GRCh38_AllTandemRepeats_51to200bp_slop5;GRCh38_AllTandemRepeatsandHomopolymers_slop5;GRCh38_allTandemRepeats;GRCh38_alldifficultregions	RPTOR	ENSG00000141564	transcript	ENST00000306801.8	protein_coding	MODIFIER	intron_variant	RPTOR	ENSG00000141564	transcript	ENST00000306801.8	protein_coding	MODIFIER	intron_variant	.	.	.	.	.	.	.	.
17	80686361	Sniffles2.INS.4340M10	N	<INS:207>	INS	INS	207	67.191	162.523	888	871	17	0.0191	known	0.154	0.154	common	0.411	0.122	0	0.113	0.0117	0.157	0.414	0.123	0	0.114	0.0123	0.0619	0.0367	1	0.433	1	0.061	0.0388	1	0.435	1	0.16	0.962	0.904	0.904	0.875	0.115	0.118	0.953	difficult	GRCh38_AllHomopolymers_gt6bp_imperfectgt10bp_slop5;GRCh38_AllTandemRepeatsandHomopolymers_slop5;GRCh38_SimpleRepeat_homopolymer_7to11_slop5;GRCh38_SimpleRepeat_homopolymer_4to6_slop5;GRCh38_SimpleRepeat_imperfecthomopolgt10_slop5;GRCh38_alldifficultregions	RPTOR	ENSG00000141564	transcript	ENST00000306801.8	protein_coding	MODIFIER	intron_variant	RPTOR	ENSG00000141564	transcript	ENST00000306801.8	protein_coding	MODIFIER	intron_variant	.	.	.	.	.	.	.	.
17	80691264	Sniffles2.DEL.434CM10	N	<DEL:-68>	DEL	DEL	-68	49.393	209.73	888	870	18	0.0203	known	0.155	0.155	common	0.409	0.122	0	0.116	0.0146	0.157	0.414	0.121	0	0.117	0.0152	0.0827	0.0367	1	0.237	1	0.0828	0.0309	1	0.238	1	0.16	0.965	0.913	0.913	0.925	0.115	0.116	0.969	difficult	GRCh38_AllTandemRepeatsandHomopolymers_slop5;GRCh38_SimpleRepeat_diTR_11to50_slop5;GRCh38_AllTandemRepeats_gt100bp_slop5;GRCh38_allTandemRepeats;GRCh38_SimpleRepeat_homopolymer_4to6_slop5;GRCh38_AllTandemRepeats_201to10000bp_slop5;GRCh38_alldifficultregions	RPTOR	ENSG00000141564	transcript	ENST00000306801.8	protein_coding	MODIFIER	intron_variant	RPTOR	ENSG00000141564	transcript	ENST00000306801.8	protein_coding	MODIFIER	intron_variant	.	.	.	.	.	.	.	.
17	80700731	Sniffles2.INS.4359M10	N	<INS:264>	INS	INS	264	201.419	120.093	888	888	0	0	novel	0.938	0.062	common	0.911	0.969	0.964	0.957	0.906	0.939	0.913	0.969	0.964	0.957	0.906	0.231	1	1	1	0.367	0.23	1	1	1	0.367	0.969	0.836	0.836	0.0818	0.421	0.953	0.929	0.517	difficult	GRCh38_AllTandemRepeatsandHomopolymers_slop5;GRCh38_SimpleRepeat_triTR_15to50_slop5;GRCh38_AllTandemRepeats_gt100bp_slop5;GRCh38_allTandemRepeats;GRCh38_AllTandemRepeats_201to10000bp_slop5;GRCh38_allOtherDifficultregions;GRCh38_gnomAD_InbreedingCoeff_slop1bp_merge1000bp;GRCh38_alldifficultregions	RPTOR	ENSG00000141564	transcript	ENST00000306801.8	protein_coding	MODIFIER	intron_variant	RPTOR	ENSG00000141564	transcript	ENST00000306801.8	protein_coding	MODIFIER	intron_variant	.	.	.	.	.	.	.	.
17	80708594	Sniffles2.DEL.436CM10	N	<DEL:-72>	DEL	DEL	-72	73.409	258.153	888	872	16	0.018	novel	0.158	0.158	common	0.419	0.122	0.00298	0.113	0.0146	0.161	0.423	0.124	0.00305	0.114	0.0151	0.0243	0.0367	1	0.433	1	0.0335	0.0399	1	0.438	1	0.16	0.97	0.896	0.896	0.947	0.122	0.135	0.873	difficult	GRCh38_AllTandemRepeats_51to200bp_slop5;GRCh38_AllTandemRepeatsandHomopolymers_slop5;GRCh38_AllTandemRepeats_gt100bp_slop5;GRCh38_allTandemRepeats;GRCh38_SimpleRepeat_homopolymer_4to6_slop5;GRCh38_alldifficultregions	RPTOR	ENSG00000141564	transcript	ENST00000306801.8	protein_coding	MODIFIER	intron_variant	RPTOR	ENSG00000141564	transcript	ENST00000306801.8	protein_coding	MODIFIER	intron_variant	.	.	.	.	.	CTCF Binding Site	.	.
17	80720770	Sniffles2.DEL.436DM10	N	<DEL:-1159>	DEL	DEL	-1159	321.07	196.376	888	873	15	0.0169	novel	0.0101	0.0101	low_frequency	0.0311	0.00694	0	0.00305	0	0.0103	0.0316	0.00699	0	0.00311	0	1	1	1	1	1	1	1	1	1	1	0.00788	0.973	0.222	0.222	0.538	0.00129	0.00773	0.218	confident	GRCh38_gclt25orgt65_slop50;GRCh38_AllTandemRepeatsandHomopolymers_slop5;GRCh38_SimpleRepeat_diTR_11to50_slop5;GRCh38_allTandemRepeats;GRCh38_SimpleRepeat_homopolymer_4to6_slop5;GRCh38_AllTandemRepeats_lt51bp_slop5;GRCh38_alldifficultregions;GRCh38_notinalldifficultregions	RPTOR	ENSG00000141564	transcript	ENST00000306801.8	protein_coding	MODIFIER	intron_variant	RPTOR	ENSG00000141564	transcript	ENST00000306801.8	protein_coding	MODIFIER	intron_variant	.	.	.	.	.	Enhancer	Transcription Start Site;Transcription Start Site;Transcription Start Site;Transcription Start Site;Transcription Start Site;Transcription Start Site	.
17	80720770	Sniffles2.DEL.436EM10	N	<DEL:-3586>	DEL	DEL	-3586	380.578	98.464	888	872	16	0.018	known	0.00169	0.00169	rare	0.00415	0.00347	0	0	0	0.00172	0.00424	0.0035	0	0	0	1	1	1	1	1	1	1	1	1	1	0.00113	0.994	0	0	0.48	1.74e-05	6.55e-05	0.281	confident	GRCh38_gclt25orgt65_slop50;GRCh38_AllHomopolymers_gt6bp_imperfectgt10bp_slop5;GRCh38_AllTandemRepeatsandHomopolymers_slop5;GRCh38_SimpleRepeat_triTR_15to50_slop5;GRCh38_SimpleRepeat_diTR_11to50_slop5;GRCh38_allTandemRepeats;GRCh38_SimpleRepeat_homopolymer_7to11_slop5;GRCh38_SimpleRepeat_homopolymer_4to6_slop5;GRCh38_AllTandemRepeats_lt51bp_slop5;GRCh38_alldifficultregions;GRCh38_notinalldifficultregions	RPTOR	ENSG00000141564	transcript	ENST00000306801.8	protein_coding	MODIFIER	intron_variant	RPTOR	ENSG00000141564	transcript	ENST00000306801.8	protein_coding	MODIFIER	intron_variant	.	.	.	.	.	Enhancer;Enhancer	Transcription Start Site;Transcription Start Site;Transcription Start Site;Transcription Start Site;Transcription Start Site;Transcription Start Site	.
17	80721936	Sniffles2.DEL.436FM10	N	<DEL:-57>	DEL	DEL	-57	217.884	237.444	888	868	20	0.0225	novel	0.00901	0.00901	low_frequency	0.027	0.00694	0	0.00305	0	0.00922	0.0275	0.00714	0	0.00312	0	1	1	1	1	1	1	1	1	1	1	0.00619	0.976	0.188	0.188	0.565	0.000977	0.00116	0.656	confident	GRCh38_notinalldifficultregions	RPTOR	ENSG00000141564	transcript	ENST00000306801.8	protein_coding	MODIFIER	intron_variant	RPTOR	ENSG00000141564	transcript	ENST00000306801.8	protein_coding	MODIFIER	intron_variant	.	.	.	.	.	Enhancer	.	.
17	80722495	Sniffles2.DEL.4370M10	N	<DEL:-2067>	DEL	DEL	-2067	56.536	62.732	888	868	20	0.0225	known	0.0146	0.0146	low_frequency	0.0456	0.0104	0	0.00305	0	0.015	0.0468	0.0107	0	0.00314	0	0.395	1	1	1	1	0.403	1	1	1	1	0.0124	0.97	0.4	0.4	0.578	0.00137	0.00224	0.532	confident	GRCh38_SimpleRepeat_homopolymer_4to6_slop5;GRCh38_notinalldifficultregions	RPTOR	ENSG00000141564	transcript	ENST00000306801.8	protein_coding	MODIFIER	intron_variant	RPTOR	ENSG00000141564	transcript	ENST00000306801.8	protein_coding	MODIFIER	intron_variant	.	.	.	.	.	Enhancer;Enhancer	.	.
17	80744212	Sniffles2.DEL.4373M10	N	<DEL:-137>	DEL	DEL	-137	219.031	358.843	888	881	7	0.00788	novel	0.342	0.342	common	0.4	0.309	0.274	0.406	0.295	0.344	0.402	0.311	0.275	0.405	0.299	0.00207	0.563	1	0.257	0.0421	0.00293	0.561	1	0.258	0.0286	0.316	0.722	0.646	0.646	0.699	0.431	0.441	0.772	difficult	GRCh38_AllTandemRepeatsandHomopolymers_slop5;GRCh38_AllTandemRepeats_gt100bp_slop5;GRCh38_allTandemRepeats;GRCh38_AllTandemRepeats_201to10000bp_slop5;GRCh38_lowmappabilityall;GRCh38_nonunique_l100_m2_e1;GRCh38_alllowmapandsegdupregions;GRCh38_alldifficultregions	RPTOR	ENSG00000141564	transcript	ENST00000306801.8	protein_coding	MODIFIER	intron_variant	RPTOR	ENSG00000141564	transcript	ENST00000306801.8	protein_coding	MODIFIER	intron_variant	.	.	.	.	.	Promoter	.	.
17	80748411	Sniffles2.DEL.4376M10	N	<DEL:-435>	DEL	DEL	-435	149.753	252.636	888	864	24	0.027	known	0.0428	0.0428	low_frequency	0.0539	0.0208	0.00298	0.0396	0.0877	0.044	0.0556	0.0211	0.00301	0.0406	0.0926	0.00241	1	1	0.0187	1	0.00269	1	1	0.0196	1	0.0298	0.926	0.377	0.377	0.573	0.0316	0.0316	0.784	difficult	GRCh38_gclt25orgt65_slop50;GRCh38_AllHomopolymers_gt6bp_imperfectgt10bp_slop5;GRCh38_AllTandemRepeatsandHomopolymers_slop5;GRCh38_AllTandemRepeats_gt100bp_slop5;GRCh38_allTandemRepeats;GRCh38_SimpleRepeat_homopolymer_7to11_slop5;GRCh38_SimpleRepeat_homopolymer_4to6_slop5;GRCh38_AllTandemRepeats_201to10000bp_slop5;GRCh38_lowmappabilityall;GRCh38_nonunique_l100_m2_e1;GRCh38_alllowmapandsegdupregions;GRCh38_alldifficultregions	RPTOR	ENSG00000141564	transcript	ENST00000306801.8	protein_coding	MODIFIER	intron_variant	RPTOR	ENSG00000141564	transcript	ENST00000306801.8	protein_coding	MODIFIER	intron_variant	.	.	.	.	.	.	.	.
17	80748427	Sniffles2.DEL.4375M10	N	<DEL:-57>	DEL	DEL	-57	91.991	276.751	888	884	4	0.00451	novel	0.616	0.384	common	0.512	0.601	0.735	0.604	0.67	0.616	0.513	0.601	0.735	0.604	0.67	8.4e-07	5.06e-05	4.5e-05	3.61e-08	0.00318	2.48e-06	5.06e-05	4.5e-05	3.92e-08	0.00318	0.672	0.572	0.588	0.5	0.563	0.679	0.644	0.673	difficult	GRCh38_gclt25orgt65_slop50;GRCh38_AllHomopolymers_gt6bp_imperfectgt10bp_slop5;GRCh38_AllTandemRepeatsandHomopolymers_slop5;GRCh38_AllTandemRepeats_gt100bp_slop5;GRCh38_allTandemRepeats;GRCh38_SimpleRepeat_homopolymer_7to11_slop5;GRCh38_AllTandemRepeats_201to10000bp_slop5;GRCh38_lowmappabilityall;GRCh38_nonunique_l100_m2_e1;GRCh38_alllowmapandsegdupregions;GRCh38_alldifficultregions	RPTOR	ENSG00000141564	transcript	ENST00000306801.8	protein_coding	MODIFIER	intron_variant	RPTOR	ENSG00000141564	transcript	ENST00000306801.8	protein_coding	MODIFIER	intron_variant	.	.	.	.	.	.	.	.
17	80748803	Sniffles2.INS.4369M10	N	<INS:54>	INS	INS	54	66.972	317.608	888	867	21	0.0236	novel	0.115	0.115	common	0.185	0.142	0.0625	0.0762	0.0819	0.118	0.19	0.144	0.0636	0.0781	0.0843	0.673	1	0.486	0.602	1	0.832	1	0.493	0.601	1	0.0963	0.85	0.547	0.547	0.655	0.0744	0.0857	0.733	difficult	GRCh38_gclt25orgt65_slop50;GRCh38_AllTandemRepeatsandHomopolymers_slop5;GRCh38_AllTandemRepeats_gt100bp_slop5;GRCh38_allTandemRepeats;GRCh38_AllTandemRepeats_201to10000bp_slop5;GRCh38_lowmappabilityall;GRCh38_nonunique_l100_m2_e1;GRCh38_alllowmapandsegdupregions;GRCh38_alldifficultregions	RPTOR	ENSG00000141564	transcript	ENST00000306801.8	protein_coding	MODIFIER	intron_variant	RPTOR	ENSG00000141564	transcript	ENST00000306801.8	protein_coding	MODIFIER	intron_variant	.	.	.	.	.	.	.	.
17	80749484	Sniffles2.DEL.4377M10	N	<DEL:-54>	DEL	DEL	-54	49.446	269.518	888	866	22	0.0248	novel	0.00225	0.00225	rare	0.00622	0	0	0	0.00292	0.00231	0.00636	0	0	0	0.00305	1	1	1	1	1	1	1	1	1	1	0.00169	0.992	0	0	0.577	0.00041	0.000535	0.527	difficult	GRCh38_gclt25orgt65_slop50;GRCh38_AllTandemRepeatsandHomopolymers_slop5;GRCh38_AllTandemRepeats_gt100bp_slop5;GRCh38_allTandemRepeats;GRCh38_SimpleRepeat_homopolymer_4to6_slop5;GRCh38_AllTandemRepeats_201to10000bp_slop5;GRCh38_lowmappabilityall;GRCh38_nonunique_l100_m2_e1;GRCh38_alllowmapandsegdupregions;GRCh38_alldifficultregions	RPTOR	ENSG00000141564	transcript	ENST00000306801.8	protein_coding	MODIFIER	intron_variant	RPTOR	ENSG00000141564	transcript	ENST00000306801.8	protein_coding	MODIFIER	intron_variant	.	.	.	.	.	.	.	.
17	80778185	Sniffles2.BND.437EM10	N	<BND:437EM10>	BND	OTHER	.	0	1029.55	888	865	23	0.0259	not_compared	0.00113	0.00113	rare	0.00208	0	0	0.00305	0	0.00116	0.00213	0	0	0.00311	0	1	1	1	1	1	1	1	1	1	1	0.000563	0.997	0	0	0.306	0.0032	0.00307	0.815	confident	GRCh38_notinalldifficultregions	RPTOR	ENSG00000141564	transcript	ENST00000306801.8	protein_coding	HIGH	transcript_ablation	RPTOR	ENSG00000141564	transcript	ENST00000306801.8	protein_coding	HIGH	transcript_ablation	.	.	.	.	.	.	.	.
17	80811635	Sniffles2.INS.4381M10	N	<INS:150>	INS	INS	150	80.054	134.698	888	872	16	0.018	novel	0.196	0.196	common	0.21	0.153	0.0476	0.287	0.275	0.199	0.21	0.157	0.0485	0.288	0.28	1	0.529	1	0.849	0.0829	1	0.527	1	0.85	0.0814	0.201	0.93	0.848	0.848	0.873	0.3	0.292	0.912	difficult	GRCh38_AllTandemRepeatsandHomopolymers_slop5;GRCh38_AllTandemRepeats_gt100bp_slop5;GRCh38_allTandemRepeats;GRCh38_AllTandemRepeats_201to10000bp_slop5;GRCh38_alldifficultregions	RPTOR	ENSG00000141564	transcript	ENST00000306801.8	protein_coding	MODIFIER	intron_variant	RPTOR	ENSG00000141564	transcript	ENST00000306801.8	protein_coding	MODIFIER	intron_variant	.	.	.	.	.	Enhancer	.	.
17	80815884	Sniffles2.DEL.4390M10	N	<DEL:-70>	DEL	DEL	-70	37.943	303.384	888	871	17	0.0191	novel	0.0918	0.0918	common	0.162	0.0486	0.0982	0.0579	0.0556	0.093	0.166	0.0496	0.0988	0.059	0.0539	0.231	1	0.66	0.425	1	0.238	1	0.662	0.431	1	0.0856	0.959	0.834	0.834	0.878	0.0476	0.0512	0.918	difficult	GRCh38_gclt25orgt65_slop50;GRCh38_AllTandemRepeats_51to200bp_slop5;GRCh38_AllTandemRepeatsandHomopolymers_slop5;GRCh38_AllTandemRepeats_gt100bp_slop5;GRCh38_allTandemRepeats;GRCh38_SimpleRepeat_homopolymer_4to6_slop5;GRCh38_alldifficultregions	RPTOR	ENSG00000141564	transcript	ENST00000306801.8	protein_coding	MODIFIER	intron_variant	RPTOR	ENSG00000141564	transcript	ENST00000306801.8	protein_coding	MODIFIER	intron_variant	.	.	.	.	.	.	.	.
17	80825150	Sniffles2.DEL.4391M10	N	<DEL:-51>	DEL	DEL	-51	64.857	433.561	888	863	25	0.0282	novel	0.0113	0.0113	low_frequency	0.0332	0.00347	0.00298	0	0.00585	0.0116	0.034	0.00357	0.00305	0	0.00614	0.0216	1	1	1	1	0.0226	1	1	1	1	0.00619	0.977	0.222	0.222	0.509	0.000571	0.0014	0.368	difficult	GRCh38_gclt25orgt65_slop50;GRCh38_AllTandemRepeatsandHomopolymers_slop5;GRCh38_AllTandemRepeats_gt100bp_slop5;GRCh38_allTandemRepeats;GRCh38_SimpleRepeat_homopolymer_4to6_slop5;GRCh38_AllTandemRepeats_201to10000bp_slop5;GRCh38_lowmappabilityall;GRCh38_nonunique_l100_m2_e1;GRCh38_alllowmapandsegdupregions;GRCh38_alldifficultregions	RPTOR;ENSG00000287403	ENSG00000141564;ENSG00000287403	transcript;transcript	ENST00000306801.8;ENST00000655216.1	protein_coding;pseudogene	MODIFIER;MODIFIER	intron_variant;non_coding_transcript_exon_variant	RPTOR	ENSG00000141564	transcript	ENST00000306801.8	protein_coding	MODIFIER	intron_variant	.	.	.	.	.	.	.	.
17	80825319	Sniffles2.INS.4382M10	N	<INS:176>	INS	INS	176	99.218	171.406	888	865	23	0.0259	novel	0.122	0.122	common	0.133	0.0764	0.0595	0.165	0.167	0.125	0.136	0.0786	0.0614	0.167	0.173	0.583	0.58	0.102	0.574	1	0.78	0.591	0.107	0.573	0.788	0.114	0.931	0.792	0.792	0.838	0.135	0.138	0.892	difficult	GRCh38_gclt25orgt65_slop50;GRCh38_AllTandemRepeatsandHomopolymers_slop5;GRCh38_AllTandemRepeats_gt100bp_slop5;GRCh38_allTandemRepeats;GRCh38_AllTandemRepeats_201to10000bp_slop5;GRCh38_alldifficultregions	RPTOR;ENSG00000287403	ENSG00000141564;ENSG00000287403	transcript;transcript	ENST00000306801.8;ENST00000655216.1	protein_coding;pseudogene	MODIFIER;MODIFIER	intron_variant;non_coding_transcript_exon_variant	RPTOR	ENSG00000141564	transcript	ENST00000306801.8	protein_coding	MODIFIER	intron_variant	.	.	.	.	.	.	.	.
17	80831779	Sniffles2.INS.4383M10	N	<INS:56>	INS	INS	56	124.351	398.069	888	863	25	0.0282	novel	0.00282	0.00282	rare	0.00415	0	0.00298	0.0061	0	0.0029	0.00427	0	0.00305	0.00614	0	1	1	1	1	1	1	1	1	1	1	0.00113	0.992	0	0	0.356	0.000201	0.000868	0.295	difficult	GRCh38_AllTandemRepeatsandHomopolymers_slop5;GRCh38_AllTandemRepeats_gt100bp_slop5;GRCh38_allTandemRepeats;GRCh38_AllTandemRepeats_201to10000bp_slop5;GRCh38_alldifficultregions	ENSG00000287403;RPTOR	ENSG00000287403;ENSG00000141564	transcript;transcript	ENST00000655216.1;ENST00000306801.8	pseudogene;protein_coding	MODIFIER;MODIFIER	upstream_gene_variant;intron_variant	RPTOR	ENSG00000141564	transcript	ENST00000306801.8	protein_coding	MODIFIER	intron_variant	.	.	.	.	.	.	.	.
17	80840656	Sniffles2.INS.4384M10	N	<INS:54>	INS	INS	54	16.189	192.081	888	868	20	0.0225	novel	0.283	0.283	common	0.108	0.309	0.321	0.363	0.395	0.283	0.111	0.308	0.32	0.362	0.392	0.327	0.563	0.0767	0.00423	0.154	0.325	0.694	0.0782	0.00977	0.147	0.28	0.759	0.639	0.639	0.733	0.367	0.37	0.745	difficult	GRCh38_AllTandemRepeatsandHomopolymers_slop5;GRCh38_AllTandemRepeats_gt100bp_slop5;GRCh38_allTandemRepeats;GRCh38_AllTandemRepeats_201to10000bp_slop5;GRCh38_alldifficultregions	RPTOR	ENSG00000141564	transcript	ENST00000306801.8	protein_coding	MODIFIER	intron_variant	RPTOR	ENSG00000141564	transcript	ENST00000306801.8	protein_coding	MODIFIER	intron_variant	.	.	.	.	.	Enhancer	.	.
17	80841050	Sniffles2.DEL.4392M10	N	<DEL:-61>	DEL	DEL	-61	77.07	304.098	888	879	9	0.0101	novel	0.35	0.35	common	0.531	0.236	0.357	0.253	0.278	0.352	0.532	0.236	0.357	0.258	0.28	0.000163	0.246	0.0068	0.214	0.00196	9.22e-05	0.246	0.0068	0.153	0.0019	0.33	0.688	0.607	0.607	0.678	0.242	0.26	0.71	difficult	GRCh38_gclt25orgt65_slop50;GRCh38_AllTandemRepeatsandHomopolymers_slop5;GRCh38_AllTandemRepeats_gt100bp_slop5;GRCh38_allTandemRepeats;GRCh38_AllTandemRepeats_201to10000bp_slop5;GRCh38_lowmappabilityall;GRCh38_nonunique_l100_m2_e1;GRCh38_alllowmapandsegdupregions;GRCh38_alldifficultregions	RPTOR	ENSG00000141564	transcript	ENST00000306801.8	protein_coding	MODIFIER	intron_variant	RPTOR	ENSG00000141564	transcript	ENST00000306801.8	protein_coding	MODIFIER	intron_variant	.	.	.	.	.	.	.	.
17	80841888	Sniffles2.DEL.4393M10	N	<DEL:-54>	DEL	DEL	-54	101.31	293.456	888	861	27	0.0304	novel	0.00901	0.00901	low_frequency	0.0166	0.0104	0	0.0061	0.00877	0.00929	0.0172	0.0106	0	0.00633	0.0092	1	1	1	1	1	1	1	1	1	1	0.00563	0.977	0.188	0.188	0.589	0.00155	0.00508	0.33	difficult	GRCh38_gclt25orgt65_slop50;GRCh38_AllTandemRepeatsandHomopolymers_slop5;GRCh38_AllTandemRepeats_gt100bp_slop5;GRCh38_allTandemRepeats;GRCh38_AllTandemRepeats_201to10000bp_slop5;GRCh38_alldifficultregions	RPTOR	ENSG00000141564	transcript	ENST00000306801.8	protein_coding	MODIFIER	intron_variant	RPTOR	ENSG00000141564	transcript	ENST00000306801.8	protein_coding	MODIFIER	intron_variant	.	.	.	.	.	Enhancer	.	.
17	80860887	Sniffles2.DEL.4394M10	N	<DEL:-660>	DEL	DEL	-660	84.577	74.741	888	876	12	0.0135	known	0.119	0.119	common	0.0187	0.115	0.14	0.232	0.137	0.121	0.0188	0.115	0.141	0.236	0.142	1	0.00367	0.0234	0.516	1	1	0.00367	0.0242	0.513	1	0.117	0.964	0.899	0.899	0.838	0.196	0.199	0.852	confident	GRCh38_SimpleRepeat_homopolymer_4to6_slop5;GRCh38_notinalldifficultregions	RPTOR	ENSG00000141564	transcript	ENST00000306801.8	protein_coding	MODIFIER	intron_variant	RPTOR	ENSG00000141564	transcript	ENST00000306801.8	protein_coding	MODIFIER	intron_variant	.	.	.	.	.	Enhancer	Enhancer;Transcription Start Site;Transcription Start Site;Transcription Start Site;Transcription Start Site	.
17	80862650	Sniffles2.DEL.4395M10	N	<DEL:-50>	DEL	DEL	-50	42.593	339.574	888	870	18	0.0203	novel	0.0349	0.0349	low_frequency	0.116	0.0208	0	0	0	0.0356	0.118	0.021	0	0	0	0.00674	1	1	1	1	0.0073	1	1	1	1	0.027	0.964	0.593	0.593	0.636	0.00328	0.00575	0.457	difficult	GRCh38_gclt25orgt65_slop50;GRCh38_AllTandemRepeatsandHomopolymers_slop5;GRCh38_AllTandemRepeats_gt100bp_slop5;GRCh38_allTandemRepeats;GRCh38_SimpleRepeat_homopolymer_4to6_slop5;GRCh38_AllTandemRepeats_201to10000bp_slop5;GRCh38_alldifficultregions	RPTOR	ENSG00000141564	transcript	ENST00000306801.8	protein_coding	MODIFIER	intron_variant	RPTOR	ENSG00000141564	transcript	ENST00000306801.8	protein_coding	MODIFIER	intron_variant	.	.	.	.	.	Enhancer	.	.
17	80864320	Sniffles2.INS.4389M10	N	<INS:96>	INS	INS	96	72.229	166.951	888	868	20	0.0225	novel	0.164	0.164	common	0.218	0.233	0.0595	0.134	0.164	0.166	0.224	0.236	0.0595	0.134	0.165	0.256	1	0.452	0.741	0.259	0.191	1	0.452	0.741	0.255	0.11	0.748	0.391	0.391	0.426	0.0943	0.143	0.468	difficult	GRCh38_AllTandemRepeatsandHomopolymers_slop5;GRCh38_AllTandemRepeats_gt100bp_slop5;GRCh38_allTandemRepeats;GRCh38_AllTandemRepeats_201to10000bp_slop5;GRCh38_alldifficultregions	RPTOR	ENSG00000141564	transcript	ENST00000306801.8	protein_coding	MODIFIER	intron_variant	RPTOR	ENSG00000141564	transcript	ENST00000306801.8	protein_coding	MODIFIER	intron_variant	.	.	.	.	.	.	.	.
17	80909638	Sniffles2.DEL.43B9M10	N	<DEL:-4084>	DEL	DEL	-4084	299.186	84.523	888	865	23	0.0259	known	0.00169	0.00169	rare	0	0	0	0	0.00877	0.00173	0	0	0	0	0.00904	1	1	1	1	1	1	1	1	1	1	0.00113	0.994	0	0	0.411	0.00013	0.000526	0.234	confident	GRCh38_AllHomopolymers_gt6bp_imperfectgt10bp_slop5;GRCh38_AllTandemRepeats_51to200bp_slop5;GRCh38_AllTandemRepeatsandHomopolymers_slop5;GRCh38_SimpleRepeat_homopolymer_gt11_slop5;GRCh38_SimpleRepeat_diTR_11to50_slop5;GRCh38_allTandemRepeats;GRCh38_SimpleRepeat_homopolymer_4to6_slop5;GRCh38_SimpleRepeat_imperfecthomopolgt10_slop5;GRCh38_alldifficultregions;GRCh38_notinalldifficultregions	RPTOR	ENSG00000141564	transcript	ENST00000306801.8	protein_coding	MODIFIER	intron_variant	RPTOR	ENSG00000141564	transcript	ENST00000306801.8	protein_coding	MODIFIER	intron_variant	.	.	.	.	.	Enhancer;Enhancer;Enhancer;Enhancer	Transcription Start Site;Transcription Start Site	.
17	80915480	Sniffles2.DEL.43BAM10	N	<DEL:-69>	DEL	DEL	-69	66.404	294.103	888	863	25	0.0282	novel	0.0101	0.0101	low_frequency	0.0083	0.00347	0.0179	0.00915	0.0117	0.0104	0.00855	0.0036	0.018	0.00955	0.012	1	1	0.0444	0.00917	1	1	1	0.0446	0.00958	1	0.00225	0.977	0	0	0.362	0.00465	0.0066	0.472	difficult	GRCh38_AllTandemRepeatsandHomopolymers_slop5;GRCh38_AllTandemRepeats_gt100bp_slop5;GRCh38_allTandemRepeats;GRCh38_SimpleRepeat_homopolymer_4to6_slop5;GRCh38_AllTandemRepeats_201to10000bp_slop5;GRCh38_lowmappabilityall;GRCh38_nonunique_l100_m2_e1;GRCh38_alllowmapandsegdupregions;GRCh38_alldifficultregions	RPTOR	ENSG00000141564	transcript	ENST00000306801.8	protein_coding	MODIFIER	intron_variant	RPTOR	ENSG00000141564	transcript	ENST00000306801.8	protein_coding	MODIFIER	intron_variant	.	.	.	.	.	Enhancer	.	.
17	80915512	Sniffles2.INS.43A8M10	N	<INS:65>	INS	INS	65	78.55	253.767	888	862	26	0.0293	novel	0.0332	0.0332	low_frequency	0.00415	0	0.11	0.00305	0.0556	0.0348	0.00641	0	0.111	0.00318	0.0576	1	1	0.118	1	1	1	1	0.12	1	1	0.0332	0.973	0.782	0.782	0.846	0.0145	0.0145	0.972	difficult	GRCh38_AllTandemRepeatsandHomopolymers_slop5;GRCh38_AllTandemRepeats_gt100bp_slop5;GRCh38_allTandemRepeats;GRCh38_AllTandemRepeats_201to10000bp_slop5;GRCh38_lowmappabilityall;GRCh38_nonunique_l100_m2_e1;GRCh38_alllowmapandsegdupregions;GRCh38_alldifficultregions	RPTOR	ENSG00000141564	transcript	ENST00000306801.8	protein_coding	MODIFIER	intron_variant	RPTOR	ENSG00000141564	transcript	ENST00000306801.8	protein_coding	MODIFIER	intron_variant	.	.	.	.	.	Enhancer	.	.
17	80918470	Sniffles2.DEL.43BBM10	N	<DEL:-54>	DEL	DEL	-54	27.44	276.199	888	874	14	0.0158	novel	0.407	0.407	common	0.351	0.559	0.324	0.494	0.357	0.41	0.354	0.556	0.325	0.497	0.365	0.571	0.866	0.0541	0.274	0.62	0.569	0.865	0.0756	0.212	0.507	0.408	0.766	0.731	0.731	0.767	0.443	0.423	0.808	difficult	GRCh38_gclt25orgt65_slop50;GRCh38_AllTandemRepeats_51to200bp_slop5;GRCh38_AllTandemRepeatsandHomopolymers_slop5;GRCh38_AllTandemRepeats_gt100bp_slop5;GRCh38_allTandemRepeats;GRCh38_SimpleRepeat_homopolymer_4to6_slop5;GRCh38_alldifficultregions	RPTOR	ENSG00000141564	transcript	ENST00000306801.8	protein_coding	MODIFIER	intron_variant	RPTOR	ENSG00000141564	transcript	ENST00000306801.8	protein_coding	MODIFIER	intron_variant	.	.	.	.	.	.	.	.
17	80929992	Sniffles2.DUP.43C7M10	N	<DUP:533>	DUP	OTHER	533	79.123	77.182	888	870	18	0.0203	novel	0.00338	0.00338	rare	0.00622	0	0.00298	0.00305	0.00292	0.00345	0.00638	0	0.00307	0.00312	0.00294	1	1	1	1	1	1	1	1	1	1	0	0.993	0	0	0.19	0.00056	0.00173	0.285	difficult	GRCh38_AllTandemRepeatsandHomopolymers_slop5;GRCh38_AllTandemRepeats_gt100bp_slop5;GRCh38_allTandemRepeats;GRCh38_SimpleRepeat_homopolymer_4to6_slop5;GRCh38_AllTandemRepeats_201to10000bp_slop5;GRCh38_allOtherDifficultregions;GRCh38_gnomAD_InbreedingCoeff_slop1bp_merge1000bp;GRCh38_alldifficultregions	RPTOR	ENSG00000141564	transcript	ENST00000306801.8	protein_coding	MODIFIER	intron_variant	RPTOR	ENSG00000141564	transcript	ENST00000306801.8	protein_coding	MODIFIER	intron_variant	.	.	.	.	.	Enhancer	Transcription Start Site	.
17	80930302	Sniffles2.INS.43ABM10	N	<INS:168>	INS	INS	168	135.037	177.723	888	880	8	0.00901	novel	0.0771	0.0771	common	0.0996	0.0799	0.0417	0.0823	0.0731	0.0778	0.101	0.0804	0.0422	0.0828	0.0735	0.142	1	1	0.604	0.604	0.143	1	1	0.604	0.603	0.0349	0.803	0.0735	0.0735	0.423	0.0223	0.05	0.431	difficult	GRCh38_AllTandemRepeatsandHomopolymers_slop5;GRCh38_AllTandemRepeats_gt100bp_slop5;GRCh38_allTandemRepeats;GRCh38_AllTandemRepeats_201to10000bp_slop5;GRCh38_allOtherDifficultregions;GRCh38_gnomAD_InbreedingCoeff_slop1bp_merge1000bp;GRCh38_alldifficultregions	RPTOR	ENSG00000141564	transcript	ENST00000306801.8	protein_coding	MODIFIER	intron_variant	RPTOR	ENSG00000141564	transcript	ENST00000306801.8	protein_coding	MODIFIER	intron_variant	.	.	.	.	.	Enhancer	.	.
17	80930430	Sniffles2.INS.43ACM10	N	<INS:1022>	INS	INS	1022	228.889	134.769	888	884	4	0.00451	novel	0.481	0.481	common	0.392	0.41	0.667	0.415	0.547	0.482	0.395	0.413	0.667	0.414	0.547	0.000155	1	0.00306	0.025	0.0143	0.000137	1	0.00306	0.0354	0.0143	0.493	0.729	0.715	0.715	0.729	0.469	0.47	0.782	difficult	GRCh38_AllTandemRepeatsandHomopolymers_slop5;GRCh38_AllTandemRepeats_gt100bp_slop5;GRCh38_allTandemRepeats;GRCh38_SimpleRepeat_homopolymer_4to6_slop5;GRCh38_AllTandemRepeats_201to10000bp_slop5;GRCh38_allOtherDifficultregions;GRCh38_gnomAD_InbreedingCoeff_slop1bp_merge1000bp;GRCh38_alldifficultregions	RPTOR	ENSG00000141564	transcript	ENST00000306801.8	protein_coding	MODIFIER	intron_variant	RPTOR	ENSG00000141564	transcript	ENST00000306801.8	protein_coding	MODIFIER	intron_variant	.	.	.	.	.	Enhancer	.	.
17	80930449	Sniffles2.INS.43ADM10	N	<INS:1871>	INS	INS	1871	191.219	49.67	888	876	12	0.0135	novel	0.39	0.39	common	0.486	0.472	0.217	0.457	0.292	0.393	0.487	0.472	0.221	0.459	0.294	6.11e-05	0.0651	0.11	0.0279	0.266	5.73e-05	0.0651	0.108	0.0391	0.2	0.407	0.666	0.615	0.615	0.688	0.442	0.396	0.74	difficult	GRCh38_AllTandemRepeatsandHomopolymers_slop5;GRCh38_AllTandemRepeats_gt100bp_slop5;GRCh38_allTandemRepeats;GRCh38_AllTandemRepeats_201to10000bp_slop5;GRCh38_allOtherDifficultregions;GRCh38_gnomAD_InbreedingCoeff_slop1bp_merge1000bp;GRCh38_alldifficultregions	RPTOR	ENSG00000141564	transcript	ENST00000306801.8	protein_coding	MODIFIER	intron_variant	RPTOR	ENSG00000141564	transcript	ENST00000306801.8	protein_coding	MODIFIER	intron_variant	.	.	.	.	.	Enhancer	.	.
17	80930449	Sniffles2.INS.43AFM10	N	<INS:4116>	INS	INS	4116	268.419	6.925	888	859	29	0.0327	novel	0.00169	0.00169	rare	0	0.00347	0	0.00305	0.00292	0.00175	0	0.00357	0	0.0032	0.00296	1	1	1	1	1	1	1	1	1	1	0.000563	0.995	0	0	0.299	6.76e-05	0.00299	0.266	difficult	GRCh38_AllTandemRepeatsandHomopolymers_slop5;GRCh38_AllTandemRepeats_gt100bp_slop5;GRCh38_allTandemRepeats;GRCh38_AllTandemRepeats_201to10000bp_slop5;GRCh38_allOtherDifficultregions;GRCh38_gnomAD_InbreedingCoeff_slop1bp_merge1000bp;GRCh38_alldifficultregions	RPTOR	ENSG00000141564	transcript	ENST00000306801.8	protein_coding	MODIFIER	intron_variant	RPTOR	ENSG00000141564	transcript	ENST00000306801.8	protein_coding	MODIFIER	intron_variant	.	.	.	.	.	Enhancer	.	.
17	80951138	Sniffles2.INS.43B1M10	N	<INS:51>	INS	INS	51	17.309	120.962	888	868	20	0.0225	novel	0.174	0.174	common	0.539	0.0729	0.00298	0.0152	0.0672	0.179	0.544	0.0745	0.00307	0.0156	0.0697	0.0063	1	1	1	0.547	0.00892	1	1	1	0.561	0.173	0.982	0.961	0.961	0.978	0.0358	0.036	0.993	difficult	GRCh38_gclt25orgt65_slop50;GRCh38_AllTandemRepeatsandHomopolymers_slop5;GRCh38_AllTandemRepeats_gt100bp_slop5;GRCh38_allTandemRepeats;GRCh38_AllTandemRepeats_201to10000bp_slop5;GRCh38_alldifficultregions	RPTOR	ENSG00000141564	transcript	ENST00000306801.8	protein_coding	MODIFIER	intron_variant	RPTOR	ENSG00000141564	transcript	ENST00000306801.8	protein_coding	MODIFIER	intron_variant	.	.	.	.	.	.	.	.
17	80960800	Sniffles2.DEL.43C1M10	N	<DEL:-54>	DEL	DEL	-54	55.782	258.062	888	866	22	0.0248	novel	0.0231	0.0231	low_frequency	0.0124	0.0174	0.00893	0.0366	0.0439	0.0237	0.0128	0.018	0.00898	0.0373	0.0457	1	1	1	1	0.274	1	1	1	1	0.285	0.0152	0.966	0.45	0.45	0.663	0.0137	0.0152	0.745	difficult	GRCh38_gclt25orgt65_slop50;GRCh38_AllTandemRepeatsandHomopolymers_slop5;GRCh38_AllTandemRepeats_gt100bp_slop5;GRCh38_allTandemRepeats;GRCh38_SimpleRepeat_homopolymer_4to6_slop5;GRCh38_AllTandemRepeats_201to10000bp_slop5;GRCh38_alldifficultregions	RPTOR;ENSG00000262662	ENSG00000141564;ENSG00000262662	transcript;transcript	ENST00000306801.8;ENST00000571591.1	protein_coding;pseudogene	MODIFIER;MODIFIER	intron_variant;non_coding_transcript_exon_variant	RPTOR	ENSG00000141564	transcript	ENST00000306801.8	protein_coding	MODIFIER	intron_variant	.	.	.	.	.	.	.	.
17	80963593	Sniffles2.DEL.43C2M10	N	<DEL:-50>	DEL	DEL	-50	71.598	274.373	888	868	20	0.0225	novel	0.0456	0.0456	low_frequency	0.104	0.0278	0.0179	0.0152	0.0351	0.0467	0.106	0.0288	0.018	0.0153	0.0366	1	0.095	0.0444	1	1	1	0.0984	0.0446	1	1	0.0259	0.925	0.351	0.351	0.527	0.0183	0.023	0.746	difficult	GRCh38_gclt25orgt65_slop50;GRCh38_AllTandemRepeatsandHomopolymers_slop5;GRCh38_AllTandemRepeats_gt100bp_slop5;GRCh38_allTandemRepeats;GRCh38_SimpleRepeat_homopolymer_4to6_slop5;GRCh38_AllTandemRepeats_201to10000bp_slop5;GRCh38_lowmappabilityall;GRCh38_nonunique_l100_m2_e1;GRCh38_alllowmapandsegdupregions;GRCh38_alldifficultregions	ENSG00000262662;ENSG00000261924;RPTOR	ENSG00000262662;ENSG00000261924;ENSG00000141564	transcript;transcript;transcript	ENST00000571591.1;ENST00000576234.1;ENST00000306801.8	pseudogene;pseudogene;protein_coding	MODIFIER;MODIFIER;MODIFIER	upstream_gene_variant;downstream_gene_variant;intron_variant	RPTOR	ENSG00000141564	transcript	ENST00000306801.8	protein_coding	MODIFIER	intron_variant	.	.	.	.	.	.	.	.
17	80971548	Sniffles2.DEL.43C3M10	N	<DEL:-1477>	DEL	DEL	-1477	170.196	92.549	888	864	24	0.027	known	0.0248	0.0248	low_frequency	0.056	0.0139	0	0	0.038	0.0255	0.0574	0.0143	0	0	0.0406	0.538	1	1	1	0.0173	0.547	1	1	1	0.0196	0.0152	0.974	0.512	0.512	0.679	0.00157	0.002	0.686	confident	GRCh38_gclt25orgt65_slop50;GRCh38_AllHomopolymers_gt6bp_imperfectgt10bp_slop5;GRCh38_AllTandemRepeatsandHomopolymers_slop5;GRCh38_SimpleRepeat_homopolymer_gt11_slop5;GRCh38_SimpleRepeat_homopolymer_4to6_slop5;GRCh38_SimpleRepeat_imperfecthomopolgt10_slop5;GRCh38_chainSelf;GRCh38_alldifficultregions;GRCh38_notinalldifficultregions	ENSG00000261924;RPL12P37;ENSG00000261924-RPL12P37	ENSG00000261924;ENSG00000240270;ENSG00000261924-ENSG00000240270	transcript;transcript;intergenic_region	ENST00000576234.1;ENST00000486874.1;ENSG00000261924-ENSG00000240270	pseudogene;processed_pseudogene;.	MODIFIER;MODIFIER;MODIFIER	upstream_gene_variant;upstream_gene_variant;intergenic_region	.	.	.	.	.	.	.	.	.	.	.	.	.	.	.
17	81007788	Sniffles2.DEL.43DAM10	N	<DEL:-71>	DEL	DEL	-71	34.819	280.45	888	870	18	0.0203	novel	0.0197	0.0197	low_frequency	0.0394	0.0208	0.00298	0.0152	0.0117	0.0201	0.0402	0.0214	0.00303	0.0155	0.0119	0.309	1	1	1	1	0.314	1	1	1	1	0.00845	0.952	0.0882	0.0882	0.433	0.0156	0.0241	0.539	confident	GRCh38_notinalldifficultregions	ENSG00000280351;CHMP6	ENSG00000280351;ENSG00000176108	transcript;gene_variant	ENST00000625110.1;ENSG00000176108	TEC;.	MODIFIER;MODIFIER	downstream_gene_variant;intragenic_variant	.	.	.	.	.	.	.	.	.	.	.	.	.	.	.
17	81007859	Sniffles2.INS.43D1M10	N	<INS:1627>	INS	INS	1627	47.012	53.472	888	881	7	0.00788	novel	0.655	0.345	common	0.909	0.642	0.536	0.555	0.52	0.658	0.909	0.656	0.539	0.555	0.521	0.427	0.205	0.162	0.875	0.0213	0.427	0.454	0.163	0.874	0.0135	0.664	0.878	0.902	0.833	0.765	0.591	0.593	0.85	confident	GRCh38_notinalldifficultregions	ENSG00000280351;CHMP6	ENSG00000280351;ENSG00000176108	transcript;gene_variant	ENST00000625110.1;ENSG00000176108	TEC;.	MODIFIER;MODIFIER	downstream_gene_variant;intragenic_variant	.	.	.	.	.	.	.	.	.	.	.	.	.	.	.
17	81007859	Sniffles2.INS.43D2M10	N	<INS:3244>	INS	INS	3244	132.937	17.641	888	865	23	0.0259	novel	0.018	0.018	low_frequency	0.0373	0.0243	0.00893	0.0061	0.00585	0.0185	0.0386	0.025	0.00909	0.00621	0.00602	7.5e-11	0.0719	0.00895	0.00306	1	9.52e-11	0.0739	0.00912	0.00312	1	0.00507	0.965	0	0	0.341	0.00394	0.00705	0.393	confident	GRCh38_notinalldifficultregions	ENSG00000280351;CHMP6	ENSG00000280351;ENSG00000176108	transcript;gene_variant	ENST00000625110.1;ENSG00000176108	TEC;.	MODIFIER;MODIFIER	downstream_gene_variant;intragenic_variant	.	.	.	.	.	.	.	.	.	.	.	.	.	.	.
17	81022745	Sniffles2.DEL.43DDM10	N	<DEL:-100>	DEL	DEL	-100	63.744	131.564	888	885	3	0.00338	novel	0.635	0.365	common	0.542	0.715	0.61	0.72	0.643	0.636	0.544	0.717	0.61	0.718	0.643	0.367	0.00736	0.104	0.000424	0.00144	0.362	0.00775	0.104	0.000406	0.00144	0.684	0.657	0.65	0.58	0.641	0.801	0.743	0.577	difficult	GRCh38_gclt25orgt65_slop50;GRCh38_AllTandemRepeatsandHomopolymers_slop5;GRCh38_AllTandemRepeats_gt100bp_slop5;GRCh38_allTandemRepeats;GRCh38_SimpleRepeat_homopolymer_4to6_slop5;GRCh38_AllTandemRepeats_201to10000bp_slop5;GRCh38_lowmappabilityall;GRCh38_nonunique_l100_m2_e1;GRCh38_alllowmapandsegdupregions;GRCh38_alldifficultregions	ENSG00000262873;ENSG00000262098;ENSG00000262873	ENSG00000262873;ENSG00000262098;ENSG00000262873	transcript;transcript;gene_variant	ENST00000659111.1;ENST00000576859.1;ENSG00000262873	pseudogene;pseudogene;.	MODIFIER;MODIFIER;MODIFIER	upstream_gene_variant;downstream_gene_variant;intragenic_variant	.	.	.	.	.	.	.	.	.	.	.	.	.	.	.
17	81053955	Sniffles2.DEL.43E3M10	N	<DEL:-158>	DEL	DEL	-158	93.254	156.759	888	875	13	0.0146	novel	0.359	0.359	common	0.475	0.375	0.318	0.277	0.298	0.363	0.479	0.383	0.32	0.279	0.304	0.121	0.0202	1	0.696	0.0986	0.119	0.0316	1	0.565	0.0986	0.354	0.84	0.79	0.79	0.804	0.326	0.331	0.84	difficult	GRCh38_gclt25orgt65_slop50;GRCh38_AllTandemRepeatsandHomopolymers_slop5;GRCh38_AllTandemRepeats_gt100bp_slop5;GRCh38_allTandemRepeats;GRCh38_SimpleRepeat_homopolymer_4to6_slop5;GRCh38_AllTandemRepeats_201to10000bp_slop5;GRCh38_lowmappabilityall;GRCh38_nonunique_l100_m2_e1;GRCh38_alllowmapandsegdupregions;GRCh38_alldifficultregions	BAIAP2	ENSG00000175866	transcript	ENST00000575245.5	protein_coding	MODIFIER	intron_variant	BAIAP2	ENSG00000175866	transcript	ENST00000575245.5	protein_coding	MODIFIER	intron_variant	.	.	.	.	.	.	.	.
17	81078223	Sniffles2.INS.43D8M10	N	<INS:69>	INS	INS	69	15.079	152.83	888	871	17	0.0191	novel	0.277	0.277	common	0.191	0.194	0.539	0.256	0.231	0.282	0.194	0.196	0.539	0.261	0.239	1	0.183	0.12	0.84	0.00109	1	0.185	0.12	0.839	0.0022	0.276	0.948	0.931	0.931	0.919	0.251	0.249	0.945	difficult	GRCh38_gclt25orgt65_slop50;GRCh38_AllTandemRepeatsandHomopolymers_slop5;GRCh38_AllTandemRepeats_gt100bp_slop5;GRCh38_allTandemRepeats;GRCh38_AllTandemRepeats_201to10000bp_slop5;GRCh38_alldifficultregions	BAIAP2	ENSG00000175866	transcript	ENST00000575245.5	protein_coding	MODIFIER	intron_variant	BAIAP2	ENSG00000175866	transcript	ENST00000575245.5	protein_coding	MODIFIER	intron_variant	.	.	.	.	.	.	.	.
17	81078378	Sniffles2.DEL.43E6M10	N	<DEL:-65>	DEL	DEL	-65	61.572	265.088	888	858	30	0.0338	novel	0.00732	0.00732	low_frequency	0.0166	0.00347	0	0.0061	0.00585	0.00758	0.0172	0.00352	0	0.00641	0.00617	1	1	1	1	1	1	1	1	1	1	0.00225	0.988	0.231	0.231	0.536	0.000494	0.00113	0.354	difficult	GRCh38_gclt25orgt65_slop50;GRCh38_AllTandemRepeatsandHomopolymers_slop5;GRCh38_AllTandemRepeats_gt100bp_slop5;GRCh38_allTandemRepeats;GRCh38_AllTandemRepeats_201to10000bp_slop5;GRCh38_lowmappabilityall;GRCh38_nonunique_l100_m2_e1;GRCh38_allOtherDifficultregions;GRCh38_gnomAD_InbreedingCoeff_slop1bp_merge1000bp;GRCh38_alllowmapandsegdupregions;GRCh38_alldifficultregions	BAIAP2	ENSG00000175866	transcript	ENST00000575245.5	protein_coding	MODIFIER	intron_variant	BAIAP2	ENSG00000175866	transcript	ENST00000575245.5	protein_coding	MODIFIER	intron_variant	.	.	.	.	.	.	.	.
17	81139529	Sniffles2.INS.43F4M10	N	<INS:52>	INS	INS	52	25.348	98.065	888	883	5	0.00563	novel	0.719	0.281	common	0.467	0.76	0.929	0.747	0.807	0.722	0.473	0.76	0.931	0.747	0.807	0.0696	1	1	0.0242	1	0.0504	1	1	0.0242	1	0.733	0.887	0.898	0.804	0.839	0.117	0.189	0.385	confident	GRCh38_SimpleRepeat_homopolymer_4to6_slop5;GRCh38_notinalldifficultregions	ENSG00000263167;AATK	ENSG00000263167;ENSG00000181409	transcript;transcript	ENST00000570413.1;ENST00000326724.9	pseudogene;protein_coding	MODIFIER;MODIFIER	downstream_gene_variant;intron_variant	AATK	ENSG00000181409	transcript	ENST00000326724.9	protein_coding	MODIFIER	intron_variant	.	.	.	.	.	.	.	.
17	81140695	Sniffles2.INS.43F5M10	N	<INS:108>	INS	INS	108	71.392	152.769	888	864	24	0.027	novel	0.132	0.132	common	0.118	0.108	0.0238	0.18	0.231	0.134	0.12	0.108	0.0244	0.182	0.239	0.346	0.372	1	0.605	1	0.344	0.372	1	0.604	1	0.13	0.93	0.824	0.824	0.904	0.0352	0.0741	0.297	difficult	GRCh38_gclt25orgt65_slop50;GRCh38_AllTandemRepeatsandHomopolymers_slop5;GRCh38_AllTandemRepeats_gt100bp_slop5;GRCh38_allTandemRepeats;GRCh38_SimpleRepeat_homopolymer_4to6_slop5;GRCh38_AllTandemRepeats_201to10000bp_slop5;GRCh38_alldifficultregions	ENSG00000263167;AATK	ENSG00000263167;ENSG00000181409	transcript;transcript	ENST00000570413.1;ENST00000326724.9	pseudogene;protein_coding	MODIFIER;MODIFIER	downstream_gene_variant;intron_variant	AATK	ENSG00000181409	transcript	ENST00000326724.9	protein_coding	MODIFIER	intron_variant	.	.	.	.	.	.	.	.
17	81140699	Sniffles2.DEL.43FFM10	N	<DEL:-54>	DEL	DEL	-54	55.437	186.399	888	866	22	0.0248	novel	0.0828	0.0828	common	0.197	0.0521	0.0119	0.0274	0.0702	0.0849	0.2	0.0524	0.0122	0.0285	0.0732	0.102	1	1	1	0.58	0.102	1	1	1	0.596	0.0788	0.927	0.709	0.709	0.808	0.537	0.46	0.559	difficult	GRCh38_gclt25orgt65_slop50;GRCh38_AllTandemRepeatsandHomopolymers_slop5;GRCh38_AllTandemRepeats_gt100bp_slop5;GRCh38_allTandemRepeats;GRCh38_SimpleRepeat_homopolymer_4to6_slop5;GRCh38_AllTandemRepeats_201to10000bp_slop5;GRCh38_alldifficultregions	ENSG00000263167;AATK	ENSG00000263167;ENSG00000181409	transcript;transcript	ENST00000570413.1;ENST00000326724.9	pseudogene;protein_coding	MODIFIER;MODIFIER	downstream_gene_variant;intron_variant	AATK	ENSG00000181409	transcript	ENST00000326724.9	protein_coding	MODIFIER	intron_variant	.	.	.	.	.	.	.	.
17	81143471	Sniffles2.DEL.4400M10	N	<DEL:-71>	DEL	DEL	-71	34.104	124.981	888	879	9	0.0101	novel	0.582	0.418	common	0.454	0.628	0.729	0.463	0.693	0.586	0.456	0.628	0.728	0.475	0.697	1	0.285	0.328	0.432	1	0.896	0.285	0.329	0.53	1	0.606	0.777	0.796	0.744	0.712	0.501	0.479	0.501	difficult	GRCh38_gclt25orgt65_slop50;GRCh38_AllHomopolymers_gt6bp_imperfectgt10bp_slop5;GRCh38_AllTandemRepeats_51to200bp_slop5;GRCh38_AllTandemRepeatsandHomopolymers_slop5;GRCh38_AllTandemRepeats_gt100bp_slop5;GRCh38_allTandemRepeats;GRCh38_SimpleRepeat_homopolymer_4to6_slop5;GRCh38_SimpleRepeat_imperfecthomopolgt10_slop5;GRCh38_alldifficultregions	AATK	ENSG00000181409	transcript	ENST00000326724.9	protein_coding	MODIFIER	intron_variant	AATK	ENSG00000181409	transcript	ENST00000326724.9	protein_coding	MODIFIER	intron_variant	.	.	.	.	.	Enhancer	.	.
17	81146948	Sniffles2.INS.43F7M10	N	<INS:327>	INS	INS	327	81.183	83.367	888	877	11	0.0124	known	0.41	0.41	common	0.496	0.434	0.235	0.537	0.322	0.414	0.496	0.44	0.239	0.537	0.325	0.441	0.61	0.281	0.875	1	0.518	0.496	0.28	0.754	1	0.422	0.87	0.863	0.863	0.863	0.478	0.423	0.721	confident	GRCh38_SimpleRepeat_homopolymer_4to6_slop5;GRCh38_notinalldifficultregions	AATK	ENSG00000181409	transcript	ENST00000326724.9	protein_coding	MODIFIER	intron_variant	AATK	ENSG00000181409	transcript	ENST00000326724.9	protein_coding	MODIFIER	intron_variant	.	.	.	.	.	Enhancer	.	.
17	81146960	Sniffles2.DEL.4401M10	N	<DEL:-121>	DEL	DEL	-121	61.464	182.586	888	859	29	0.0327	novel	0.00732	0.00732	low_frequency	0.0104	0.00694	0	0.00915	0.00877	0.00698	0.00855	0.00704	0	0.00943	0.00915	1	1	1	1	1	1	1	1	1	1	0.00507	0.975	0	0	0.56	0.0107	0.0483	0.373	confident	GRCh38_SimpleRepeat_homopolymer_4to6_slop5;GRCh38_notinalldifficultregions	AATK	ENSG00000181409	transcript	ENST00000326724.9	protein_coding	MODIFIER	intron_variant	AATK	ENSG00000181409	transcript	ENST00000326724.9	protein_coding	MODIFIER	intron_variant	.	.	.	.	.	Enhancer	.	.
17	81154540	Sniffles2.DEL.4402M10	N	<DEL:-321>	DEL	DEL	-321	120.793	176.565	888	866	22	0.0248	novel	0.205	0.205	common	0.398	0.104	0.149	0.0915	0.181	0.21	0.402	0.104	0.152	0.0932	0.193	0.501	0.0472	0.0608	0.366	0.0352	0.503	0.0472	0.0652	0.365	0.0408	0.203	0.956	0.927	0.927	0.949	0.0916	0.0925	0.954	confident	GRCh38_SimpleRepeat_homopolymer_4to6_slop5;GRCh38_lowmappabilityall;GRCh38_nonunique_l100_m2_e1;GRCh38_alllowmapandsegdupregions;GRCh38_alldifficultregions;GRCh38_notinalldifficultregions	AATK	ENSG00000181409	transcript	ENST00000326724.9	protein_coding	MODIFIER	intron_variant	AATK	ENSG00000181409	transcript	ENST00000326724.9	protein_coding	MODIFIER	intron_variant	.	.	.	.	.	Enhancer	.	.
17	81156121	Sniffles2.DEL.4403M10	N	<DEL:-58>	DEL	DEL	-58	27.43	147.338	888	885	3	0.00338	novel	0.803	0.197	common	0.745	0.809	0.857	0.796	0.833	0.804	0.747	0.809	0.859	0.796	0.833	0.24	0.6	0.204	0.476	0.579	0.307	0.6	0.204	0.476	0.579	0.812	0.903	0.908	0.803	0.885	0.788	0.754	0.744	difficult	GRCh38_gclt25orgt65_slop50;GRCh38_AllTandemRepeatsandHomopolymers_slop5;GRCh38_AllTandemRepeats_gt100bp_slop5;GRCh38_allTandemRepeats;GRCh38_AllTandemRepeats_201to10000bp_slop5;GRCh38_allOtherDifficultregions;GRCh38_gnomAD_InbreedingCoeff_slop1bp_merge1000bp;GRCh38_alldifficultregions	AATK	ENSG00000181409	transcript	ENST00000326724.9	protein_coding	MODIFIER	intron_variant	AATK	ENSG00000181409	transcript	ENST00000326724.9	protein_coding	MODIFIER	intron_variant	.	.	.	.	.	Enhancer	.	.
17	81197515	Sniffles2.INS.4413M10	N	<INS:54>	INS	INS	54	108.097	465.027	888	867	21	0.0236	novel	0.00113	0.00113	rare	0.00208	0	0	0	0.00292	0.00115	0.00215	0	0	0	0.00301	1	1	1	1	1	1	1	1	1	1	0.000563	0.997	0	0	0.764	4.61e-05	9e-05	0.414	difficult	GRCh38_gclt25orgt65_slop50;GRCh38_SimpleRepeat_homopolymer_4to6_slop5;GRCh38_alldifficultregions	CEP131;ENSG00000262115	ENSG00000141577;ENSG00000262115	transcript;transcript	ENST00000269392.8;ENST00000571085.1	protein_coding;pseudogene	MODIFIER;MODIFIER	intron_variant;intron_variant	CEP131	ENSG00000141577	transcript	ENST00000269392.8	protein_coding	MODIFIER	intron_variant	.	.	.	.	.	Enhancer	.	.
17	81197521	Sniffles2.DEL.4425M10	N	<DEL:-51>	DEL	DEL	-51	75.597	363.645	888	868	20	0.0225	novel	0.00845	0.00845	low_frequency	0.027	0	0.00595	0	0	0.00864	0.0278	0	0.00606	0	0	1	1	1	1	1	1	1	1	1	1	0.00901	0.994	0.867	0.867	0.835	0.000665	0.00112	0.615	difficult	GRCh38_gclt25orgt65_slop50;GRCh38_AllTandemRepeats_51to200bp_slop5;GRCh38_AllTandemRepeatsandHomopolymers_slop5;GRCh38_AllTandemRepeats_gt100bp_slop5;GRCh38_allTandemRepeats;GRCh38_SimpleRepeat_homopolymer_4to6_slop5;GRCh38_alldifficultregions	CEP131;ENSG00000262115	ENSG00000141577;ENSG00000262115	transcript;transcript	ENST00000269392.8;ENST00000571085.1	protein_coding;pseudogene	MODIFIER;MODIFIER	intron_variant;intron_variant	CEP131	ENSG00000141577	transcript	ENST00000269392.8	protein_coding	MODIFIER	intron_variant	.	.	.	.	.	Enhancer	.	.
17	81205463	Sniffles2.INS.4415M10	N	<INS:50>	INS	INS	50	76.692	190.277	888	865	23	0.0259	novel	0.018	0.018	low_frequency	0.0332	0.00347	0	0	0.0439	0.0185	0.0342	0.00355	0	0	0.0457	1	1	1	1	1	1	1	1	1	1	0.0191	0.995	0.969	0.969	0.924	0.00154	0.00157	0.924	difficult	GRCh38_gclt25orgt65_slop50;GRCh38_AllTandemRepeats_51to200bp_slop5;GRCh38_AllTandemRepeatsandHomopolymers_slop5;GRCh38_AllTandemRepeats_gt100bp_slop5;GRCh38_allTandemRepeats;GRCh38_SimpleRepeat_homopolymer_4to6_slop5;GRCh38_alldifficultregions	CEP131	ENSG00000141577	transcript	ENST00000269392.8	protein_coding	MODIFIER	intron_variant	CEP131	ENSG00000141577	transcript	ENST00000269392.8	protein_coding	MODIFIER	intron_variant	.	.	.	.	.	.	.	.
17	81207928	Sniffles2.INS.4414M10	N	<INS:1073>	INS	INS	1073	117.706	36.287	888	886	2	0.00225	novel	0.986	0.014	low_frequency	0.981	0.996	0.991	0.994	0.974	0.986	0.981	0.996	0.991	0.994	0.974	1	1	1	1	1	1	1	1	1	1	0.995	0.966	0.966	0.0417	0.421	0.999	0.995	0.215	difficult	GRCh38_AllTandemRepeatsandHomopolymers_slop5;GRCh38_SimpleRepeat_diTR_11to50_slop5;GRCh38_AllTandemRepeats_gt100bp_slop5;GRCh38_allTandemRepeats;GRCh38_AllTandemRepeats_201to10000bp_slop5;GRCh38_allOtherDifficultregions;GRCh38_gnomAD_InbreedingCoeff_slop1bp_merge1000bp;GRCh38_alldifficultregions	CEP131	ENSG00000141577	transcript	ENST00000269392.8	protein_coding	MODIFIER	intron_variant	CEP131	ENSG00000141577	transcript	ENST00000269392.8	protein_coding	MODIFIER	intron_variant	.	.	.	.	.	CTCF Binding Site	.	.
17	81209733	Sniffles2.DEL.4427M10	N	<DEL:-104>	DEL	DEL	-104	97.763	143.249	888	888	0	0	novel	0.756	0.244	common	0.726	0.802	0.738	0.777	0.757	0.757	0.728	0.802	0.738	0.777	0.757	8.7e-06	0.00124	8.96e-05	0.000585	0.000615	1.52e-05	0.00124	8.96e-05	0.000585	0.000615	0.799	0.681	0.686	0.518	0.629	0.74	0.721	0.618	difficult	GRCh38_AllTandemRepeatsandHomopolymers_slop5;GRCh38_AllTandemRepeats_gt100bp_slop5;GRCh38_allTandemRepeats;GRCh38_AllTandemRepeats_201to10000bp_slop5;GRCh38_lowmappabilityall;GRCh38_nonunique_l100_m2_e1;GRCh38_alllowmapandsegdupregions;GRCh38_alldifficultregions	CEP131	ENSG00000141577	transcript	ENST00000269392.8	protein_coding	MODIFIER	intron_variant	CEP131	ENSG00000141577	transcript	ENST00000269392.8	protein_coding	MODIFIER	intron_variant	.	.	.	.	.	.	.	.
17	81225009	Sniffles2.INS.4418M10	N	<INS:58>	INS	INS	58	96.23	322.348	888	869	19	0.0214	novel	0.00507	0.00507	low_frequency	0	0	0	0	0.0263	0.00518	0	0	0	0	0.0274	1	1	1	1	1	1	1	1	1	1	0.00507	0.993	0.667	0.667	0.588	0.000822	0.000868	0.655	difficult	GRCh38_AllTandemRepeatsandHomopolymers_slop5;GRCh38_allTandemRepeats;GRCh38_AllTandemRepeats_lt51bp_slop5;GRCh38_SimpleRepeat_quadTR_20to50_slop5;GRCh38_alldifficultregions	CEP131;ENSG00000260005;TEPSIN;CEP131-TEPSIN	ENSG00000141577;ENSG00000260005;ENSG00000167302;ENSG00000141577-ENSG00000167302	transcript;transcript;transcript;intergenic_region	ENST00000269392.8;ENST00000575922.5;ENST00000637944.2;ENSG00000141577-ENSG00000167302	protein_coding;pseudogene;protein_coding;.	MODIFIER;MODIFIER;MODIFIER;MODIFIER	upstream_gene_variant;upstream_gene_variant;downstream_gene_variant;intergenic_region	.	.	.	.	.	.	.	.	.	.	.	.	.	.	.
17	81249452	Sniffles2.INS.441FM10	N	<INS:7165>	INS	INS	7165	492.935	83.488	888	857	31	0.0349	novel	0.00619	0.00619	low_frequency	0.00208	0	0.0179	0.00915	0.00292	0.00642	0.00216	0	0.018	0.00932	0.00318	1	1	0.000403	0.00917	1	1	1	0.000407	0.00935	1	0.00113	0.989	0	0	0.32	0.000287	0.00247	0.154	difficult	GRCh38_AllTandemRepeatsandHomopolymers_slop5;GRCh38_AllTandemRepeats_gt100bp_slop5;GRCh38_allTandemRepeats;GRCh38_AllTandemRepeats_201to10000bp_slop5;GRCh38_alldifficultregions	ENSG00000276101;SLC38A10	ENSG00000276101;ENSG00000157637	transcript;transcript	ENST00000611259.1;ENST00000374759.8	pseudogene;protein_coding	MODIFIER;MODIFIER	upstream_gene_variant;intron_variant	SLC38A10	ENSG00000157637	transcript	ENST00000374759.8	protein_coding	MODIFIER	intron_variant	.	.	.	.	.	CTCF Binding Site;Enhancer	.	.
17	81249455	Sniffles2.INS.441BM10	N	<INS:122>	INS	INS	122	156.246	103.977	888	877	11	0.0124	novel	0.121	0.121	common	0.112	0.139	0.104	0.122	0.134	0.123	0.115	0.139	0.104	0.122	0.138	0.748	0.478	0.221	0.472	0.512	0.748	0.478	0.221	0.472	0.52	0.0653	0.747	0.206	0.206	0.464	0.0945	0.13	0.508	difficult	GRCh38_AllTandemRepeatsandHomopolymers_slop5;GRCh38_AllTandemRepeats_gt100bp_slop5;GRCh38_allTandemRepeats;GRCh38_AllTandemRepeats_201to10000bp_slop5;GRCh38_alldifficultregions	ENSG00000276101;SLC38A10	ENSG00000276101;ENSG00000157637	transcript;transcript	ENST00000611259.1;ENST00000374759.8	pseudogene;protein_coding	MODIFIER;MODIFIER	upstream_gene_variant;intron_variant	SLC38A10	ENSG00000157637	transcript	ENST00000374759.8	protein_coding	MODIFIER	intron_variant	.	.	.	.	.	CTCF Binding Site;Enhancer	.	.
17	81249548	Sniffles2.BND.4439M10	N	<BND:4439M10>	BND	OTHER	.	0	343.148	888	861	27	0.0304	not_compared	0.00225	0.00225	rare	0.00208	0	0.00298	0	0.00585	0.00232	0.00216	0	0.00298	0	0.00633	1	1	1	1	1	1	1	1	1	1	0	0.995	0	0	0.11	0.000553	0.0009	0.506	difficult	GRCh38_AllTandemRepeatsandHomopolymers_slop5;GRCh38_AllTandemRepeats_gt100bp_slop5;GRCh38_allTandemRepeats;GRCh38_SimpleRepeat_homopolymer_4to6_slop5;GRCh38_AllTandemRepeats_201to10000bp_slop5;GRCh38_alldifficultregions	ENSG00000235840&SLC38A10	ENSG00000235840&ENSG00000157637	transcript	ENST00000374759.8	protein_coding	HIGH	bidirectional_gene_fusion	ENSG00000235840&SLC38A10	ENSG00000235840&ENSG00000157637	transcript	ENST00000374759.8	protein_coding	HIGH	bidirectional_gene_fusion	.	.	.	.	.	CTCF Binding Site;Enhancer	.	.
17	81249563	Sniffles2.BND.4438M10	N	<BND:4438M10>	BND	OTHER	.	0	226.897	888	862	26	0.0293	not_compared	0.00282	0.00282	rare	0	0.00694	0	0.00305	0.00585	0.0029	0	0.00699	0	0.00309	0.00633	1	1	1	1	1	1	1	1	1	1	0	0.994	0	0	0.161	8.6e-05	0.000829	0.122	difficult	GRCh38_AllHomopolymers_gt6bp_imperfectgt10bp_slop5;GRCh38_AllTandemRepeatsandHomopolymers_slop5;GRCh38_SimpleRepeat_homopolymer_4to6_slop5;GRCh38_SimpleRepeat_imperfecthomopolgt10_slop5;GRCh38_alldifficultregions	CYP4F23P&SLC38A10	ENSG00000269516&ENSG00000157637	transcript	ENST00000374759.8	protein_coding	HIGH	gene_fusion&frameshift_variant	CYP4F23P&SLC38A10	ENSG00000269516&ENSG00000157637	transcript	ENST00000374759.8	protein_coding	HIGH	gene_fusion&frameshift_variant	.	.	.	.	.	CTCF Binding Site;Enhancer	.	.
17	81251195	Sniffles2.DEL.442DM10	N	<DEL:-60>	DEL	DEL	-60	51.89	381.807	888	864	24	0.027	novel	0.0839	0.0839	common	0.236	0.0521	0	0.0274	0.0322	0.0856	0.244	0.0521	0	0.0252	0.0337	0.0506	0.319	1	1	0.00821	0.0758	0.319	1	1	0.00902	0.0788	0.965	0.835	0.835	0.917	0.0421	0.0457	0.904	difficult	GRCh38_refseq_cds;GRCh38_AllTandemRepeats_51to200bp_slop5;GRCh38_AllTandemRepeatsandHomopolymers_slop5;GRCh38_AllTandemRepeats_gt100bp_slop5;GRCh38_allTandemRepeats;GRCh38_SimpleRepeat_homopolymer_4to6_slop5;GRCh38_alldifficultregions	SLC38A10;ENSG00000276101	ENSG00000157637;ENSG00000276101	transcript;transcript	ENST00000374759.8;ENST00000611259.1	protein_coding;pseudogene	MODIFIER;MODIFIER	intron_variant;non_coding_transcript_exon_variant	SLC38A10	ENSG00000157637	transcript	ENST00000374759.8	protein_coding	MODIFIER	intron_variant	.	.	.	.	.	.	.	.
17	81253712	Sniffles2.DEL.442EM10	N	<DEL:-51>	DEL	DEL	-51	33.567	169.09	888	876	12	0.0135	novel	0.445	0.445	common	0.805	0.444	0.196	0.43	0.196	0.45	0.806	0.448	0.2	0.432	0.203	0.837	0.736	0.626	1	0.809	0.536	0.616	0.626	1	1	0.444	0.914	0.887	0.887	0.93	0.444	0.447	0.947	difficult	GRCh38_AllTandemRepeatsandHomopolymers_slop5;GRCh38_AllTandemRepeats_gt100bp_slop5;GRCh38_allTandemRepeats;GRCh38_AllTandemRepeats_201to10000bp_slop5;GRCh38_chainSelf;GRCh38_alldifficultregions	ENSG00000276101;SLC38A10	ENSG00000276101;ENSG00000157637	transcript;transcript	ENST00000611259.1;ENST00000374759.8	pseudogene;protein_coding	MODIFIER;MODIFIER	downstream_gene_variant;intron_variant	SLC38A10	ENSG00000157637	transcript	ENST00000374759.8	protein_coding	MODIFIER	intron_variant	.	.	.	.	.	CTCF Binding Site	.	.
17	81254039	Sniffles2.INS.4423M10	N	<INS:52>	INS	INS	52	65.247	483.787	888	861	27	0.0304	known	0.00338	0.00338	rare	0.00415	0.00347	0	0.0061	0.00292	0.00406	0.00652	0.00347	0	0.00621	0.00311	1	1	1	0.00306	1	1	1	1	0.00312	1	0.00282	0.993	0.4	0.4	0.6	0.000465	0.00155	0.285	confident	GRCh38_chainSelf;GRCh38_notinalldifficultregions	ENSG00000276101;SLC38A10	ENSG00000276101;ENSG00000157637	transcript;transcript	ENST00000611259.1;ENST00000374759.8	pseudogene;protein_coding	MODIFIER;MODIFIER	downstream_gene_variant;intron_variant	SLC38A10	ENSG00000157637	transcript	ENST00000374759.8	protein_coding	MODIFIER	intron_variant	.	.	.	.	.	CTCF Binding Site	.	.
17	81307448	Sniffles2.INS.443FM10	N	<INS:328>	INS	INS	328	122.554	69.698	888	888	0	0	novel	0.984	0.016	low_frequency	0.981	0.993	0.988	0.982	0.977	0.984	0.981	0.993	0.988	0.982	0.977	1	1	1	1	1	1	1	1	1	1	0.995	0.957	0.957	0	0.359	0.98	0.95	0.424	difficult	GRCh38_AllHomopolymers_gt6bp_imperfectgt10bp_slop5;GRCh38_AllTandemRepeatsandHomopolymers_slop5;GRCh38_SimpleRepeat_homopolymer_4to6_slop5;GRCh38_SimpleRepeat_imperfecthomopolgt10_slop5;GRCh38_alldifficultregions	TMEM105;LINC00482	ENSG00000185332;ENSG00000185168	transcript;transcript	ENST00000650606.1;ENST00000332012.6	pseudogene;pseudogene	MODIFIER;MODIFIER	downstream_gene_variant;intron_variant	.	.	.	.	.	.	.	.	.	.	.	.	.	.	.
17	81336416	Sniffles2.INS.4440M10	N	<INS:532>	INS	INS	532	192.641	67.565	888	888	0	0	novel	0.995	0.005	low_frequency	0.998	1	0.991	0.994	0.991	0.995	0.998	1	0.991	0.994	0.991	1	1	1	1	1	1	1	1	1	1	0.996	0.982	0.982	0	0.565	0.995	0.995	0.542	difficult	GRCh38_AllTandemRepeats_51to200bp_slop5;GRCh38_AllTandemRepeatsandHomopolymers_slop5;GRCh38_AllTandemRepeats_gt100bp_slop5;GRCh38_allTandemRepeats;GRCh38_alldifficultregions	RENO1;TMEM105-RENO1	ENSG00000287431;ENSG00000185332-ENSG00000287431	transcript;intergenic_region	ENST00000665286.1;ENSG00000185332-ENSG00000287431	pseudogene;.	MODIFIER;MODIFIER	downstream_gene_variant;intergenic_region	.	.	.	.	.	.	.	.	.	.	.	.	Promoter	.	.
17	81352659	Sniffles2.INS.4443M10	N	<INS:2353>	INS	INS	2353	56.822	39.241	888	885	3	0.00338	novel	0.839	0.161	common	0.797	0.854	0.833	0.899	0.833	0.84	0.8	0.854	0.832	0.899	0.832	0.233	0.185	0.023	0.666	0.265	0.317	0.185	0.0236	0.666	0.266	0.844	0.954	0.973	0.9	0.913	0.859	0.859	0.946	difficult	GRCh38_allOtherDifficultregions;GRCh38_gnomAD_InbreedingCoeff_slop1bp_merge1000bp;GRCh38_alldifficultregions	RENO1-ENSG00000263154	ENSG00000287431-ENSG00000263154	intergenic_region	ENSG00000287431-ENSG00000263154	.	MODIFIER	intergenic_region	.	.	.	.	.	.	.	.	.	.	.	.	.	.	.
17	81352659	Sniffles2.INS.4444M10	N	<INS:4688>	INS	INS	4688	92.59	7.187	888	863	25	0.0282	novel	0.0163	0.0163	low_frequency	0.029	0	0.0327	0.00305	0.00877	0.0168	0.0302	0	0.0331	0.00312	0.00904	3.79e-08	1	0.000183	1	1	4.59e-08	1	0.00019	1	1	0.0107	0.955	0	0	0.408	0.00245	0.0064	0.303	difficult	GRCh38_allOtherDifficultregions;GRCh38_gnomAD_InbreedingCoeff_slop1bp_merge1000bp;GRCh38_alldifficultregions	RENO1-ENSG00000263154	ENSG00000287431-ENSG00000263154	intergenic_region	ENSG00000287431-ENSG00000263154	.	MODIFIER	intergenic_region	.	.	.	.	.	.	.	.	.	.	.	.	.	.	.
17	81357207	Sniffles2.INS.4445M10	N	<INS:140>	INS	INS	140	105.946	259.77	888	868	20	0.0225	novel	0.00113	0.00113	rare	0.00208	0	0	0	0.00292	0.00115	0.00213	0	0	0	0.00301	1	1	1	1	1	1	1	1	1	1	0	0.998	0	0	0.0289	0.000175	0.000252	0.524	confident	GRCh38_notinalldifficultregions	RENO1-ENSG00000263154	ENSG00000287431-ENSG00000263154	intergenic_region	ENSG00000287431-ENSG00000263154	.	MODIFIER	intergenic_region	.	.	.	.	.	.	.	.	.	.	.	.	.	.	.
17	81360885	Sniffles2.DEL.4452M10	N	<DEL:-1041>	DEL	DEL	-1041	66.785	25.846	888	867	21	0.0236	novel	0.0225	0.0225	low_frequency	0.0643	0.00347	0.00298	0	0.0205	0.0231	0.0665	0.00355	0.00303	0	0.021	1	1	1	1	1	1	1	1	1	1	0.00845	0.964	0.282	0.282	0.416	0.0028	0.00714	0.285	confident	GRCh38_AllHomopolymers_gt6bp_imperfectgt10bp_slop5;GRCh38_AllTandemRepeatsandHomopolymers_slop5;GRCh38_SimpleRepeat_homopolymer_gt11_slop5;GRCh38_allTandemRepeats;GRCh38_SimpleRepeat_homopolymer_4to6_slop5;GRCh38_AllTandemRepeats_lt51bp_slop5;GRCh38_SimpleRepeat_quadTR_20to50_slop5;GRCh38_SimpleRepeat_imperfecthomopolgt10_slop5;GRCh38_lowmappabilityall;GRCh38_nonunique_l100_m2_e1;GRCh38_alllowmapandsegdupregions;GRCh38_alldifficultregions;GRCh38_notinalldifficultregions	ENSG00000263154;RENO1-ENSG00000263154	ENSG00000263154;ENSG00000287431-ENSG00000263154	transcript;intergenic_region	ENST00000574472.1;ENSG00000287431-ENSG00000263154	pseudogene;.	MODIFIER;MODIFIER	upstream_gene_variant;intergenic_region	.	.	.	.	.	.	.	.	.	.	.	.	Enhancer;Enhancer	.	.
17	81360968	Sniffles2.DEL.4451M10	N	<DEL:-59>	DEL	DEL	-59	129.538	302.277	888	872	16	0.018	novel	0.0282	0.0282	low_frequency	0.0975	0.00694	0.00298	0	0	0.0287	0.0992	0.00709	0.00303	0	0	0.709	1	1	1	1	0.485	1	1	1	1	0.0135	0.945	0.224	0.224	0.427	0.00279	0.00551	0.436	confident	GRCh38_SimpleRepeat_homopolymer_4to6_slop5;GRCh38_notinalldifficultregions	ENSG00000263154;RENO1-ENSG00000263154	ENSG00000263154;ENSG00000287431-ENSG00000263154	transcript;intergenic_region	ENST00000574472.1;ENSG00000287431-ENSG00000263154	pseudogene;.	MODIFIER;MODIFIER	upstream_gene_variant;intergenic_region	.	.	.	.	.	.	.	.	.	.	.	.	Enhancer	.	.
17	81361174	Sniffles2.INS.4446M10	N	<INS:50>	INS	INS	50	120.878	449.047	888	867	21	0.0236	novel	0.00282	0.00282	rare	0.0104	0	0	0	0	0.00288	0.0107	0	0	0	0	1	1	1	1	1	1	1	1	1	1	0.00338	0.99	0.2	0.2	0.483	0.000306	0.000842	0.311	confident	GRCh38_SimpleRepeat_homopolymer_4to6_slop5;GRCh38_notinalldifficultregions	ENSG00000263154;RENO1-ENSG00000263154	ENSG00000263154;ENSG00000287431-ENSG00000263154	transcript;intergenic_region	ENST00000574472.1;ENSG00000287431-ENSG00000263154	pseudogene;.	MODIFIER;MODIFIER	upstream_gene_variant;intergenic_region	.	.	.	.	.	.	.	.	.	.	.	.	.	.	.
17	81416478	Sniffles2.INS.445CM10	N	<INS:70>	INS	INS	70	21.143	74.974	888	888	0	0	novel	0.961	0.039	low_frequency	0.911	0.976	0.982	0.982	0.977	0.961	0.911	0.976	0.982	0.982	0.977	1	1	1	1	1	1	1	1	1	1	0.973	0.936	0.937	0.397	0.545	0.979	0.975	0.732	difficult	GRCh38_AllTandemRepeatsandHomopolymers_slop5;GRCh38_SimpleRepeat_diTR_11to50_slop5;GRCh38_AllTandemRepeats_gt100bp_slop5;GRCh38_allTandemRepeats;GRCh38_AllTandemRepeats_201to10000bp_slop5;GRCh38_alldifficultregions	BAHCC1	ENSG00000266074	transcript	ENST00000584436.7	protein_coding	MODIFIER	intron_variant	BAHCC1	ENSG00000266074	transcript	ENST00000584436.7	protein_coding	MODIFIER	intron_variant	.	.	.	.	.	.	.	.
17	81425031	Sniffles2.INS.445EM10	N	<INS:1228>	INS	INS	1228	236.131	343.135	888	869	19	0.0214	novel	0.00169	0.00169	rare	0	0.00347	0.00595	0	0	0.00173	0	0.00352	0.00606	0	0	1	1	1	1	1	1	1	1	1	1	0	0.997	0	0	0.234	0.000282	0.000894	0.308	difficult	GRCh38_AllTandemRepeatsandHomopolymers_slop5;GRCh38_AllTandemRepeats_gt100bp_slop5;GRCh38_allTandemRepeats;GRCh38_SimpleRepeat_homopolymer_4to6_slop5;GRCh38_AllTandemRepeats_201to10000bp_slop5;GRCh38_alldifficultregions	BAHCC1	ENSG00000266074	transcript	ENST00000584436.7	protein_coding	MODIFIER	intron_variant	BAHCC1	ENSG00000266074	transcript	ENST00000584436.7	protein_coding	MODIFIER	intron_variant	.	.	.	.	.	.	.	.
17	81425203	Sniffles2.INS.445FM10	N	<INS:630>	INS	INS	630	170.944	317.538	888	866	22	0.0248	novel	0.00225	0.00225	rare	0.00415	0.00347	0	0	0.00292	0.00231	0.00427	0.0035	0	0	0.00299	1	1	1	1	1	1	1	1	1	1	0.00169	0.992	0	0	0.411	0.000146	0.000376	0.385	difficult	GRCh38_AllTandemRepeatsandHomopolymers_slop5;GRCh38_AllTandemRepeats_gt100bp_slop5;GRCh38_allTandemRepeats;GRCh38_AllTandemRepeats_201to10000bp_slop5;GRCh38_alldifficultregions	BAHCC1	ENSG00000266074	transcript	ENST00000584436.7	protein_coding	MODIFIER	intron_variant	BAHCC1	ENSG00000266074	transcript	ENST00000584436.7	protein_coding	MODIFIER	intron_variant	.	.	.	.	.	.	.	.
17	81425218	Sniffles2.INS.445DM10	N	<INS:83>	INS	INS	83	85.43	305.625	888	876	12	0.0135	novel	0.114	0.114	common	0.216	0.0729	0.104	0.0396	0.0848	0.115	0.215	0.0729	0.106	0.0409	0.0863	0.000202	1	1	0.219	1	0.000207	1	1	0.225	1	0.0788	0.797	0.365	0.365	0.488	0.0256	0.0477	0.467	difficult	GRCh38_AllTandemRepeatsandHomopolymers_slop5;GRCh38_AllTandemRepeats_gt100bp_slop5;GRCh38_allTandemRepeats;GRCh38_AllTandemRepeats_201to10000bp_slop5;GRCh38_alldifficultregions	BAHCC1	ENSG00000266074	transcript	ENST00000584436.7	protein_coding	MODIFIER	intron_variant	BAHCC1	ENSG00000266074	transcript	ENST00000584436.7	protein_coding	MODIFIER	intron_variant	.	.	.	.	.	.	.	.
17	81425364	Sniffles2.DEL.4472M10	N	<DEL:-61>	DEL	DEL	-61	60.316	251.085	888	872	16	0.018	novel	0.0107	0.0107	low_frequency	0.0104	0.00347	0.0119	0.0152	0.0117	0.0109	0.0106	0.00352	0.0121	0.0155	0.0119	1	1	1	1	0.0176	1	1	1	1	0.0179	0.00507	0.97	0	0	0.364	0.0024	0.00915	0.31	difficult	GRCh38_AllTandemRepeatsandHomopolymers_slop5;GRCh38_AllTandemRepeats_gt100bp_slop5;GRCh38_allTandemRepeats;GRCh38_AllTandemRepeats_201to10000bp_slop5;GRCh38_allOtherDifficultregions;GRCh38_gnomAD_InbreedingCoeff_slop1bp_merge1000bp;GRCh38_alldifficultregions	BAHCC1	ENSG00000266074	transcript	ENST00000584436.7	protein_coding	MODIFIER	intron_variant	BAHCC1	ENSG00000266074	transcript	ENST00000584436.7	protein_coding	MODIFIER	intron_variant	.	.	.	.	.	.	.	.
17	81425905	Sniffles2.DEL.4473M10	N	<DEL:-64>	DEL	DEL	-64	79.61	187.641	888	880	8	0.00901	novel	0.0146	0.0146	low_frequency	0.0145	0.00694	0.00893	0.0152	0.0263	0.0148	0.0146	0.00694	0.00909	0.0155	0.0265	1	1	1	1	1	1	1	1	1	1	0.0045	0.963	0	0	0.366	0.00283	0.00975	0.31	difficult	GRCh38_AllTandemRepeatsandHomopolymers_slop5;GRCh38_AllTandemRepeats_gt100bp_slop5;GRCh38_allTandemRepeats;GRCh38_AllTandemRepeats_201to10000bp_slop5;GRCh38_allOtherDifficultregions;GRCh38_gnomAD_InbreedingCoeff_slop1bp_merge1000bp;GRCh38_alldifficultregions	BAHCC1	ENSG00000266074	transcript	ENST00000584436.7	protein_coding	MODIFIER	intron_variant	BAHCC1	ENSG00000266074	transcript	ENST00000584436.7	protein_coding	MODIFIER	intron_variant	.	.	.	.	.	CTCF Binding Site	.	.
17	81431007	Sniffles2.INS.446CM10	N	<INS:62>	INS	INS	62	68.98	412.517	888	854	34	0.0383	novel	0.00113	0.00113	rare	0	0	0.00595	0	0	0.00117	0	0	0.00617	0	0	1	1	1	1	1	1	1	1	1	1	0.00113	0.995	0	0	0.364	2.46e-05	0.000258	0.125	difficult	GRCh38_gclt25orgt65_slop50;GRCh38_AllTandemRepeats_51to200bp_slop5;GRCh38_AllTandemRepeatsandHomopolymers_slop5;GRCh38_AllTandemRepeats_gt100bp_slop5;GRCh38_allTandemRepeats;GRCh38_SimpleRepeat_homopolymer_4to6_slop5;GRCh38_alldifficultregions	BAHCC1	ENSG00000266074	transcript	ENST00000584436.7	protein_coding	MODIFIER	intron_variant	BAHCC1	ENSG00000266074	transcript	ENST00000584436.7	protein_coding	MODIFIER	intron_variant	.	.	.	.	.	.	.	.
17	81432661	Sniffles2.INS.446BM10	N	<INS:67>	INS	INS	67	52.941	189.218	888	861	27	0.0304	novel	0.232	0.232	common	0.351	0.181	0.152	0.265	0.155	0.237	0.354	0.182	0.158	0.27	0.163	0.257	1	0.77	0.228	1	0.255	1	0.768	0.164	1	0.211	0.848	0.72	0.72	0.71	0.313	0.307	0.826	difficult	GRCh38_gclt25orgt65_slop50;GRCh38_SimpleRepeat_homopolymer_4to6_slop5;GRCh38_alldifficultregions	BAHCC1	ENSG00000266074	transcript	ENST00000584436.7	protein_coding	MODIFIER	intron_variant	BAHCC1	ENSG00000266074	transcript	ENST00000584436.7	protein_coding	MODIFIER	intron_variant	.	.	.	.	.	.	.	.
17	81457832	Sniffles2.DEL.4477M10	N	<DEL:-53>	DEL	DEL	-53	71.383	247.208	888	861	27	0.0304	novel	0.00169	0.00169	rare	0.00208	0	0.00298	0.00305	0	0.00174	0.00214	0	0.00305	0.00312	0	1	1	1	1	1	1	1	1	1	1	0.000563	0.995	0	0	0.335	0.000202	0.000355	0.468	difficult	GRCh38_gclt25orgt65_slop50;GRCh38_AllTandemRepeatsandHomopolymers_slop5;GRCh38_AllTandemRepeats_gt100bp_slop5;GRCh38_allTandemRepeats;GRCh38_SimpleRepeat_homopolymer_4to6_slop5;GRCh38_AllTandemRepeats_201to10000bp_slop5;GRCh38_alldifficultregions	ENSG00000263271;BAHCC1	ENSG00000263271;ENSG00000266074	transcript;transcript	ENST00000572590.1;ENST00000584436.7	pseudogene;protein_coding	MODIFIER;MODIFIER	downstream_gene_variant;intron_variant	BAHCC1	ENSG00000266074	transcript	ENST00000584436.7	protein_coding	MODIFIER	intron_variant	.	.	.	.	.	.	.	.
17	81488393	Sniffles2.DEL.4478M10	N	<DEL:-54>	DEL	DEL	-54	48.527	326.606	888	888	0	0	novel	0.554	0.446	common	0.506	0.59	0.744	0.332	0.614	0.554	0.506	0.59	0.744	0.332	0.614	0.439	0.172	1	0.0516	0.519	0.439	0.172	1	0.0516	0.519	0.551	0.881	0.877	0.893	0.881	0.378	0.38	0.948	difficult	GRCh38_gclt25orgt65_slop50;GRCh38_AllTandemRepeats_51to200bp_slop5;GRCh38_AllTandemRepeatsandHomopolymers_slop5;GRCh38_AllTandemRepeats_gt100bp_slop5;GRCh38_allTandemRepeats;GRCh38_SimpleRepeat_homopolymer_4to6_slop5;GRCh38_alldifficultregions	ENSG00000289140-ACTG1	ENSG00000289140-ENSG00000184009	intergenic_region	ENSG00000289140-ENSG00000184009	.	MODIFIER	intergenic_region	.	.	.	.	.	.	.	.	.	.	.	.	Promoter	.	.
17	81491627	Sniffles2.INS.446EM10	N	<INS:106>	INS	INS	106	37.903	90.19	888	886	2	0.00225	novel	0.752	0.248	common	0.643	0.792	0.884	0.771	0.722	0.753	0.646	0.792	0.884	0.771	0.724	0.889	0.446	0.702	0.181	0.708	0.888	0.446	0.702	0.181	0.703	0.766	0.892	0.902	0.815	0.848	0.75	0.745	0.935	difficult	GRCh38_AllTandemRepeatsandHomopolymers_slop5;GRCh38_AllTandemRepeats_gt100bp_slop5;GRCh38_allTandemRepeats;GRCh38_AllTandemRepeats_201to10000bp_slop5;GRCh38_alldifficultregions	ENSG00000289140-ACTG1	ENSG00000289140-ENSG00000184009	intergenic_region	ENSG00000289140-ENSG00000184009	.	MODIFIER	intergenic_region	.	.	.	.	.	.	.	.	.	.	.	.	Promoter	.	.
17	81503459	Sniffles2.DEL.4490M10	N	<DEL:-987>	DEL	DEL	-987	133.485	63.718	888	887	1	0.00113	known	0.605	0.395	common	0.533	0.642	0.887	0.369	0.623	0.605	0.533	0.642	0.887	0.369	0.624	0.367	0.717	0.445	0.402	0.0508	0.367	0.717	0.445	0.402	0.0713	0.61	0.885	0.895	0.85	0.888	0.446	0.445	0.968	confident	GRCh38_AllHomopolymers_gt6bp_imperfectgt10bp_slop5;GRCh38_AllTandemRepeatsandHomopolymers_slop5;GRCh38_AllTandemRepeats_gt100bp_slop5;GRCh38_allTandemRepeats;GRCh38_SimpleRepeat_homopolymer_7to11_slop5;GRCh38_SimpleRepeat_homopolymer_4to6_slop5;GRCh38_AllTandemRepeats_201to10000bp_slop5;GRCh38_SimpleRepeat_imperfecthomopolgt10_slop5;GRCh38_alldifficultregions;GRCh38_notinalldifficultregions	ENSG00000289140-ACTG1	ENSG00000289140-ENSG00000184009	intergenic_region	ENSG00000289140-ENSG00000184009	.	MODIFIER	intergenic_region	.	.	.	.	.	.	.	.	.	.	.	.	Enhancer	.	.
17	81531547	Sniffles2.DEL.4496M10	N	<DEL:-54>	DEL	DEL	-54	58.206	256.741	888	872	16	0.018	novel	0.00225	0.00225	rare	0.00208	0.00347	0	0	0.00585	0.00229	0.00211	0.00357	0	0	0.00592	1	1	1	1	1	1	1	1	1	1	0.00113	0.993	0	0	0.33	6.35e-05	0.000486	0.15	difficult	GRCh38_AllTandemRepeatsandHomopolymers_slop5;GRCh38_AllTandemRepeats_gt100bp_slop5;GRCh38_allTandemRepeats;GRCh38_AllTandemRepeats_201to10000bp_slop5;GRCh38_alldifficultregions	ENSG00000229848;FSCN2	ENSG00000229848;ENSG00000186765	transcript;transcript	ENST00000442532.1;ENST00000334850.7	pseudogene;protein_coding	MODIFIER;MODIFIER	downstream_gene_variant;intron_variant	FSCN2	ENSG00000186765	transcript	ENST00000334850.7	protein_coding	MODIFIER	intron_variant	.	.	.	.	.	.	.	.
17	81531761	Sniffles2.INS.448AM10	N	<INS:66>	INS	INS	66	52.088	259.806	888	875	13	0.0146	novel	0.0315	0.0315	low_frequency	0.0954	0.00347	0.0119	0.00305	0.0117	0.032	0.0954	0.00357	0.0121	0.00311	0.0119	0.0486	1	1	1	1	0.0486	1	1	1	1	0.0191	0.943	0.314	0.314	0.566	0.00218	0.00543	0.351	difficult	GRCh38_AllTandemRepeatsandHomopolymers_slop5;GRCh38_AllTandemRepeats_gt100bp_slop5;GRCh38_allTandemRepeats;GRCh38_AllTandemRepeats_201to10000bp_slop5;GRCh38_alldifficultregions	ENSG00000229848;FSCN2	ENSG00000229848;ENSG00000186765	transcript;transcript	ENST00000442532.1;ENST00000334850.7	pseudogene;protein_coding	MODIFIER;MODIFIER	downstream_gene_variant;intron_variant	FSCN2	ENSG00000186765	transcript	ENST00000334850.7	protein_coding	MODIFIER	intron_variant	.	.	.	.	.	.	.	.
17	81532181	Sniffles2.DEL.4497M10	N	<DEL:-57>	DEL	DEL	-57	60.682	224.992	888	883	5	0.00563	novel	0.00732	0.00732	low_frequency	0.00415	0.0139	0.00298	0.0061	0.0117	0.00736	0.00415	0.0141	0.00298	0.00617	0.0118	1	1	1	1	1	1	1	1	1	1	0.00113	0.983	0	0	0.303	0.0013	0.00447	0.367	difficult	GRCh38_AllTandemRepeatsandHomopolymers_slop5;GRCh38_SimpleRepeat_triTR_15to50_slop5;GRCh38_AllTandemRepeats_gt100bp_slop5;GRCh38_allTandemRepeats;GRCh38_AllTandemRepeats_201to10000bp_slop5;GRCh38_alldifficultregions	ENSG00000229848;FSCN2	ENSG00000229848;ENSG00000186765	transcript;transcript	ENST00000442532.1;ENST00000334850.7	pseudogene;protein_coding	MODIFIER;MODIFIER	downstream_gene_variant;intron_variant	FSCN2	ENSG00000186765	transcript	ENST00000334850.7	protein_coding	MODIFIER	intron_variant	.	.	.	.	.	.	.	.
17	81532259	Sniffles2.INS.448BM10	N	<INS:54>	INS	INS	54	69.171	193.642	888	881	7	0.00788	novel	0.00282	0.00282	rare	0.00622	0	0.00298	0	0.00292	0.00284	0.00625	0	0.00298	0	0.00296	1	1	1	1	1	1	1	1	1	1	0.00169	0.993	0.2	0.2	0.388	0.000241	0.00043	0.527	difficult	GRCh38_AllTandemRepeatsandHomopolymers_slop5;GRCh38_SimpleRepeat_triTR_15to50_slop5;GRCh38_AllTandemRepeats_gt100bp_slop5;GRCh38_allTandemRepeats;GRCh38_AllTandemRepeats_201to10000bp_slop5;GRCh38_alldifficultregions	ENSG00000229848;FSCN2	ENSG00000229848;ENSG00000186765	transcript;transcript	ENST00000442532.1;ENST00000334850.7	pseudogene;protein_coding	MODIFIER;MODIFIER	downstream_gene_variant;intron_variant	FSCN2	ENSG00000186765	transcript	ENST00000334850.7	protein_coding	MODIFIER	intron_variant	.	.	.	.	.	.	.	.
17	81535279	Sniffles2.DEL.4498M10	N	<DEL:-135>	DEL	DEL	-135	120.201	287.705	888	870	18	0.0203	known	0.0957	0.0957	common	0.259	0.0347	0.00595	0.0061	0.0906	0.0983	0.264	0.0352	0.00614	0.00621	0.0939	0.239	1	1	1	0.142	0.247	1	1	1	0.154	0.0895	0.904	0.673	0.673	0.735	0.0122	0.0172	0.573	difficult	GRCh38_AllHomopolymers_gt6bp_imperfectgt10bp_slop5;GRCh38_AllTandemRepeatsandHomopolymers_slop5;GRCh38_AllTandemRepeats_gt100bp_slop5;GRCh38_allTandemRepeats;GRCh38_SimpleRepeat_homopolymer_4to6_slop5;GRCh38_AllTandemRepeats_201to10000bp_slop5;GRCh38_SimpleRepeat_imperfecthomopolgt10_slop5;GRCh38_lowmappabilityall;GRCh38_nonunique_l100_m2_e1;GRCh38_allOtherDifficultregions;GRCh38_gnomAD_InbreedingCoeff_slop1bp_merge1000bp;GRCh38_alllowmapandsegdupregions;GRCh38_alldifficultregions	FAAP100;FSCN2	ENSG00000185504;ENSG00000186765	transcript;transcript	ENST00000327787.13;ENST00000334850.7	protein_coding;protein_coding	MODIFIER;MODIFIER	downstream_gene_variant;intron_variant	FSCN2	ENSG00000186765	transcript	ENST00000334850.7	protein_coding	MODIFIER	intron_variant	.	.	.	.	.	.	.	.
17	81598054	Sniffles2.DEL.44B4M10	N	<DEL:-1194>	DEL	DEL	-1194	442.828	96.995	888	864	24	0.027	known	0.00113	0.00113	rare	0	0	0	0	0.00585	0.00116	0	0	0	0	0.00614	1	1	1	1	1	1	1	1	1	1	0	0.998	0	0	0.261	0	1.3e-06	0.0769	confident	GRCh38_gclt25orgt65_slop50;GRCh38_AllHomopolymers_gt6bp_imperfectgt10bp_slop5;GRCh38_AllTandemRepeatsandHomopolymers_slop5;GRCh38_SimpleRepeat_homopolymer_gt11_slop5;GRCh38_SimpleRepeat_homopolymer_gt20_slop5;GRCh38_AllTandemRepeats_gt100bp_slop5;GRCh38_allTandemRepeats;GRCh38_SimpleRepeat_homopolymer_4to6_slop5;GRCh38_SimpleRepeat_imperfecthomopolgt20_slop5;GRCh38_AllTandemRepeats_201to10000bp_slop5;GRCh38_SimpleRepeat_imperfecthomopolgt10_slop5;GRCh38_lowmappabilityall;GRCh38_nonunique_l100_m2_e1;GRCh38_alllowmapandsegdupregions;GRCh38_alldifficultregions;GRCh38_notinalldifficultregions	NPLOC4	ENSG00000182446	transcript	ENST00000374747.9	protein_coding	MODIFIER	intron_variant	NPLOC4	ENSG00000182446	transcript	ENST00000374747.9	protein_coding	MODIFIER	intron_variant	.	.	.	.	.	Enhancer	.	.
17	81610655	Sniffles2.DEL.44B7M10	N	<DEL:-323>	DEL	DEL	-323	117.262	99.098	888	877	11	0.0124	known	0.396	0.396	common	0.342	0.392	0.199	0.683	0.395	0.399	0.347	0.395	0.202	0.682	0.399	0.776	0.22	0.33	0.719	0.336	0.774	0.221	0.332	0.718	0.334	0.395	0.953	0.946	0.946	0.953	0.645	0.644	0.989	confident	GRCh38_gclt25orgt65_slop50;GRCh38_AllHomopolymers_gt6bp_imperfectgt10bp_slop5;GRCh38_AllTandemRepeatsandHomopolymers_slop5;GRCh38_SimpleRepeat_homopolymer_gt11_slop5;GRCh38_SimpleRepeat_homopolymer_gt20_slop5;GRCh38_SimpleRepeat_homopolymer_4to6_slop5;GRCh38_SimpleRepeat_imperfecthomopolgt20_slop5;GRCh38_SimpleRepeat_imperfecthomopolgt10_slop5;GRCh38_lowmappabilityall;GRCh38_nonunique_l100_m2_e1;GRCh38_nonunique_l250_m0_e0;GRCh38_alllowmapandsegdupregions;GRCh38_alldifficultregions;GRCh38_notinalldifficultregions	NPLOC4	ENSG00000182446	transcript	ENST00000374747.9	protein_coding	MODIFIER	intron_variant	NPLOC4	ENSG00000182446	transcript	ENST00000374747.9	protein_coding	MODIFIER	intron_variant	.	.	.	.	.	.	.	.
17	81623430	Sniffles2.INS.44AFM10	N	<INS:56>	INS	INS	56	98.372	456.029	888	870	18	0.0203	novel	0.00113	0.00113	rare	0	0.00347	0	0.00305	0	0.00115	0	0.00352	0	0.00314	0	1	1	1	1	1	1	1	1	1	1	0.00113	0.995	0	0	0.628	0.000434	0.000849	0.472	difficult	GRCh38_AllTandemRepeatsandHomopolymers_slop5;GRCh38_AllTandemRepeats_gt100bp_slop5;GRCh38_allTandemRepeats;GRCh38_AllTandemRepeats_201to10000bp_slop5;GRCh38_alldifficultregions	NPLOC4	ENSG00000182446	transcript	ENST00000374747.9	protein_coding	MODIFIER	intron_variant	NPLOC4	ENSG00000182446	transcript	ENST00000374747.9	protein_coding	MODIFIER	intron_variant	.	.	.	.	.	.	.	.
17	81643326	Sniffles2.DEL.44BCM10	N	<DEL:-315>	DEL	DEL	-315	97.106	135.973	888	884	4	0.00451	known	0.666	0.334	common	0.683	0.615	0.997	0.348	0.667	0.667	0.683	0.615	0.997	0.349	0.665	0.655	0.0531	1	0.864	0.732	0.553	0.0531	1	0.864	0.733	0.673	0.949	0.964	0.925	0.944	0.402	0.401	0.973	confident	GRCh38_gclt25orgt65_slop50;GRCh38_AllHomopolymers_gt6bp_imperfectgt10bp_slop5;GRCh38_AllTandemRepeatsandHomopolymers_slop5;GRCh38_SimpleRepeat_homopolymer_gt11_slop5;GRCh38_SimpleRepeat_homopolymer_gt20_slop5;GRCh38_SimpleRepeat_homopolymer_4to6_slop5;GRCh38_SimpleRepeat_imperfecthomopolgt20_slop5;GRCh38_SimpleRepeat_imperfecthomopolgt10_slop5;GRCh38_lowmappabilityall;GRCh38_nonunique_l100_m2_e1;GRCh38_alllowmapandsegdupregions;GRCh38_alldifficultregions;GRCh38_notinalldifficultregions	TSPAN10;NPLOC4	ENSG00000182612;ENSG00000182446	transcript;gene_variant	ENST00000574882.5;ENSG00000182446	protein_coding;.	MODIFIER;MODIFIER	intron_variant;intragenic_variant	TSPAN10	ENSG00000182612	transcript	ENST00000574882.5	protein_coding	MODIFIER	intron_variant	.	.	.	.	.	.	.	.
17	81652799	Sniffles2.DEL.44BEM10	N	<DEL:-53>	DEL	DEL	-53	31.71	197.394	888	884	4	0.00451	novel	0.656	0.344	common	0.627	0.628	0.994	0.354	0.681	0.659	0.63	0.628	0.994	0.358	0.681	0.682	0.285	1	0.865	0.598	0.781	0.285	1	1	0.598	0.656	0.94	0.949	0.925	0.931	0.397	0.407	0.941	confident	GRCh38_AllHomopolymers_gt6bp_imperfectgt10bp_slop5;GRCh38_AllTandemRepeatsandHomopolymers_slop5;GRCh38_SimpleRepeat_homopolymer_7to11_slop5;GRCh38_SimpleRepeat_homopolymer_4to6_slop5;GRCh38_alldifficultregions;GRCh38_notinalldifficultregions	TSPAN10;PDE6G	ENSG00000182612;ENSG00000185527	transcript;transcript	ENST00000574882.5;ENST00000331056.10	protein_coding;protein_coding	MODIFIER;MODIFIER	downstream_gene_variant;intron_variant	PDE6G	ENSG00000185527	transcript	ENST00000331056.10	protein_coding	MODIFIER	intron_variant	.	.	.	.	.	Promoter	.	.
17	81683624	Sniffles2.INS.44B2M10	N	<INS:314>	INS	INS	314	128.57	197.714	888	865	23	0.0259	known	0.0163	0.0163	low_frequency	0.0519	0.00347	0	0.00915	0	0.0162	0.0517	0.0035	0	0.00932	0	0.122	1	1	0.00917	1	0.113	1	1	0.00935	1	0.0146	0.985	0.692	0.692	0.914	0.00111	0.00147	0.689	difficult	GRCh38_gclt25orgt65_slop50;GRCh38_alldifficultregions	HGS;ARL16;HGS	ENSG00000185359;ENSG00000214087;ENSG00000185359	transcript;transcript;gene_variant	ENST00000677044.1;ENST00000622299.5;ENSG00000185359	protein_coding;protein_coding;.	MODIFIER;MODIFIER;MODIFIER	upstream_gene_variant;intron_variant;intragenic_variant	ARL16	ENSG00000214087	transcript	ENST00000622299.5	protein_coding	MODIFIER	intron_variant	.	.	.	.	.	Promoter	.	.
17	81722800	Sniffles2.DEL.44D2M10	N	<DEL:-3005>	DEL	DEL	-3005	0.894	2.593	888	871	17	0.0191	known	0.0101	0.0101	low_frequency	0.0311	0.00347	0	0.0061	0	0.0103	0.032	0.0035	0	0.00625	0	1	1	1	1	1	1	1	1	1	1	0.00957	0.994	0.833	0.833	0.701	0.000865	0.00105	0.678	confident	GRCh38_AllHomopolymers_gt6bp_imperfectgt10bp_slop5;GRCh38_AllTandemRepeatsandHomopolymers_slop5;GRCh38_SimpleRepeat_homopolymer_gt11_slop5;GRCh38_SimpleRepeat_triTR_15to50_slop5;GRCh38_SimpleRepeat_homopolymer_gt20_slop5;GRCh38_allTandemRepeats;GRCh38_SimpleRepeat_homopolymer_7to11_slop5;GRCh38_SimpleRepeat_homopolymer_4to6_slop5;GRCh38_AllTandemRepeats_lt51bp_slop5;GRCh38_SimpleRepeat_imperfecthomopolgt20_slop5;GRCh38_SimpleRepeat_imperfecthomopolgt10_slop5;GRCh38_lowmappabilityall;GRCh38_nonunique_l100_m2_e1;GRCh38_alllowmapandsegdupregions;GRCh38_alldifficultregions;GRCh38_notinalldifficultregions	SLC25A10;ENSG00000262660;SLC25A10-GCGR	ENSG00000183048;ENSG00000262660;ENSG00000183048-ENSG00000215644	transcript;transcript;intergenic_region	ENST00000545862.5;ENST00000571730.1;ENSG00000183048-ENSG00000215644	protein_coding;protein_coding;.	MODIFIER;MODIFIER;MODIFIER	downstream_gene_variant;downstream_gene_variant;intergenic_region	.	.	.	.	.	.	.	.	.	.	.	.	Enhancer	.	.
17	81742179	Sniffles2.INS.44CFM10	N	<INS:80>	INS	INS	80	66.506	81.125	888	802	86	0.0968	novel	0.00507	0.00507	low_frequency	0.0083	0.00347	0.00298	0.00305	0.00585	0.00561	0.00905	0.00379	0.00327	0.00342	0.00667	1	1	1	1	1	1	1	1	1	1	0.00169	0.986	0	0	0.37	0.00243	0.00395	0.542	difficult	GRCh38_gclt25orgt65_slop50;GRCh38_AllTandemRepeatsandHomopolymers_slop5;GRCh38_SimpleRepeat_diTR_11to50_slop5;GRCh38_AllTandemRepeats_gt100bp_slop5;GRCh38_allTandemRepeats;GRCh38_SimpleRepeat_homopolymer_4to6_slop5;GRCh38_AllTandemRepeats_201to10000bp_slop5;GRCh38_allOtherDifficultregions;GRCh38_gaps_slop15kb;GRCh38_alldifficultregions	SLC25A10-GCGR	ENSG00000183048-ENSG00000215644	intergenic_region	ENSG00000183048-ENSG00000215644	.	MODIFIER	intergenic_region	.	.	.	.	.	.	.	.	.	.	.	.	.	.	.
17	81794159	Sniffles2.DEL.44D5M10	N	<DEL:-50>	DEL	DEL	-50	61.727	334.616	888	864	24	0.027	novel	0.00113	0.00113	rare	0	0.00347	0	0.00305	0	0.00116	0	0.00352	0	0.00309	0	1	1	1	1	1	1	1	1	1	1	0	0.998	0	0	0.0603	0.00027	0.00114	0.183	difficult	GRCh38_AllTandemRepeatsandHomopolymers_slop5;GRCh38_AllTandemRepeats_gt100bp_slop5;GRCh38_allTandemRepeats;GRCh38_SimpleRepeat_homopolymer_4to6_slop5;GRCh38_AllTandemRepeats_201to10000bp_slop5;GRCh38_allOtherDifficultregions;GRCh38_contigs_lt500kb;GRCh38_gaps_slop15kb;GRCh38_alldifficultregions	SLC25A10-GCGR	ENSG00000183048-ENSG00000215644	intergenic_region	ENSG00000183048-ENSG00000215644	.	MODIFIER	intergenic_region	.	.	.	.	.	.	.	.	.	.	.	.	.	.	.
17	81798719	Sniffles2.DEL.44E2M10	N	<DEL:-110>	DEL	DEL	-110	38.768	268.267	888	888	0	0	novel	0.967	0.033	low_frequency	0.956	0.979	0.973	0.963	0.968	0.967	0.956	0.979	0.973	0.963	0.968	1	1	1	1	1	1	1	1	1	1	0.994	0.922	0.922	0	0.189	0.993	0.971	0.231	difficult	.	SLC25A10-GCGR	ENSG00000183048-ENSG00000215644	intergenic_region	ENSG00000183048-ENSG00000215644	.	MODIFIER	intergenic_region	.	.	.	.	.	.	.	.	.	.	.	.	.	.	.
17	81801265	Sniffles2.DEL.44E3M10	N	<DEL:-62>	DEL	DEL	-62	70.081	311.757	888	865	23	0.0259	novel	0.0366	0.0366	low_frequency	0.12	0.00694	0	0.00915	0.00585	0.0376	0.123	0.00704	0	0.0092	0.00621	0.357	1	1	1	1	0.366	1	1	1	1	0.018	0.936	0.25	0.25	0.396	0.00346	0.0113	0.28	difficult	GRCh38_AllTandemRepeatsandHomopolymers_slop5;GRCh38_AllTandemRepeats_gt100bp_slop5;GRCh38_allTandemRepeats;GRCh38_AllTandemRepeats_201to10000bp_slop5;GRCh38_allOtherDifficultregions;GRCh38_gaps_slop15kb;GRCh38_chainSelf;GRCh38_alldifficultregions	GCGR;SLC25A10-GCGR	ENSG00000215644;ENSG00000183048-ENSG00000215644	transcript;intergenic_region	ENST00000570996.5;ENSG00000183048-ENSG00000215644	protein_coding;.	MODIFIER;MODIFIER	upstream_gene_variant;intergenic_region	.	.	.	.	.	.	.	.	.	.	.	.	.	.	.
17	81809514	Sniffles2.INS.44DEM10	N	<INS:52>	INS	INS	52	104.636	282.219	888	860	28	0.0315	novel	0.0113	0.0113	low_frequency	0.0311	0.00347	0.00298	0.00305	0.00585	0.0116	0.0322	0.0035	0.00307	0.00312	0.00621	1	1	1	1	1	1	1	1	1	1	0.0045	0.98	0.25	0.25	0.413	0.00177	0.00344	0.417	difficult	GRCh38_gclt25orgt65_slop50;GRCh38_AllTandemRepeatsandHomopolymers_slop5;GRCh38_AllTandemRepeats_gt100bp_slop5;GRCh38_allTandemRepeats;GRCh38_AllTandemRepeats_201to10000bp_slop5;GRCh38_allOtherDifficultregions;GRCh38_gaps_slop15kb;GRCh38_alldifficultregions	GCGR	ENSG00000215644	transcript	ENST00000570996.5	protein_coding	MODIFIER	intron_variant	GCGR	ENSG00000215644	transcript	ENST00000570996.5	protein_coding	MODIFIER	intron_variant	.	.	.	.	.	TF binding	.	.
17	81882240	Sniffles2.DEL.44EBM10	N	<DEL:-689>	DEL	DEL	-689	450.901	222.188	888	878	10	0.0113	novel	0.00113	0.00113	rare	0.00415	0	0	0	0	0.00114	0.0042	0	0	0	0	1	1	1	1	1	1	1	1	1	1	0	0.998	0	0	0.138	4.92e-05	0.000254	0.175	confident	GRCh38_AllHomopolymers_gt6bp_imperfectgt10bp_slop5;GRCh38_AllTandemRepeatsandHomopolymers_slop5;GRCh38_SimpleRepeat_homopolymer_gt11_slop5;GRCh38_SimpleRepeat_homopolymer_gt20_slop5;GRCh38_SimpleRepeat_homopolymer_7to11_slop5;GRCh38_SimpleRepeat_homopolymer_4to6_slop5;GRCh38_SimpleRepeat_imperfecthomopolgt20_slop5;GRCh38_SimpleRepeat_imperfecthomopolgt10_slop5;GRCh38_alldifficultregions;GRCh38_notinalldifficultregions	ENSG00000263731;ALYREF;ENSG00000263859;ENSG00000263731-ALYREF	ENSG00000263731;ENSG00000183684;ENSG00000263859;ENSG00000263731-ENSG00000183684	transcript;transcript;transcript;intergenic_region	ENST00000582866.1;ENST00000505490.3;ENST00000579981.1;ENSG00000263731-ENSG00000183684	pseudogene;protein_coding;pseudogene;.	MODIFIER;MODIFIER;MODIFIER;MODIFIER	upstream_gene_variant;downstream_gene_variant;downstream_gene_variant;intergenic_region	.	.	.	.	.	.	.	.	.	.	.	.	.	.	.
17	81929880	Sniffles2.DEL.4507M10	N	<DEL:-58>	DEL	DEL	-58	65.824	196.938	888	870	18	0.0203	novel	0.0287	0.0287	low_frequency	0.104	0	0.00298	0	0	0.0299	0.108	0	0.00303	0	0	0.298	1	1	1	1	0.326	1	1	1	1	0.0253	0.977	0.723	0.723	0.666	0.00229	0.00424	0.499	difficult	GRCh38_gclt25orgt65_slop50;GRCh38_AllTandemRepeatsandHomopolymers_slop5;GRCh38_AllTandemRepeats_gt100bp_slop5;GRCh38_allTandemRepeats;GRCh38_SimpleRepeat_homopolymer_4to6_slop5;GRCh38_AllTandemRepeats_201to10000bp_slop5;GRCh38_chainSelf;GRCh38_alldifficultregions	MAFG;ENSG00000263585;PYCR1;MAFG-DT	ENSG00000197063;ENSG00000263585;ENSG00000183010;ENSG00000265688	transcript;transcript;transcript;transcript	ENST00000357736.9;ENST00000583521.1;ENST00000402252.6;ENST00000582106.1	protein_coding;pseudogene;protein_coding;pseudogene	MODIFIER;MODIFIER;MODIFIER;MODIFIER	upstream_gene_variant;upstream_gene_variant;downstream_gene_variant;non_coding_transcript_exon_variant	.	.	.	.	.	.	.	.	.	.	.	.	.	.	.
17	81929971	Sniffles2.INS.44FBM10	N	<INS:59>	INS	INS	59	68.082	304.27	888	871	17	0.0191	novel	0.0332	0.0332	low_frequency	0.118	0.00347	0	0	0.00292	0.0339	0.121	0.00352	0	0	0.00305	0.346	1	1	1	1	0.352	1	1	1	1	0.0282	0.961	0.574	0.574	0.58	0.00235	0.00377	0.561	difficult	GRCh38_gclt25orgt65_slop50;GRCh38_AllTandemRepeatsandHomopolymers_slop5;GRCh38_AllTandemRepeats_gt100bp_slop5;GRCh38_allTandemRepeats;GRCh38_SimpleRepeat_homopolymer_4to6_slop5;GRCh38_AllTandemRepeats_201to10000bp_slop5;GRCh38_chainSelf;GRCh38_alldifficultregions	MAFG;ENSG00000263585;PYCR1;MAFG-DT	ENSG00000197063;ENSG00000263585;ENSG00000183010;ENSG00000265688	transcript;transcript;transcript;transcript	ENST00000357736.9;ENST00000583521.1;ENST00000402252.6;ENST00000582106.1	protein_coding;pseudogene;protein_coding;pseudogene	MODIFIER;MODIFIER;MODIFIER;MODIFIER	upstream_gene_variant;upstream_gene_variant;downstream_gene_variant;non_coding_transcript_exon_variant	.	.	.	.	.	.	.	.	.	.	.	.	.	.	.
17	81945416	Sniffles2.DEL.4509M10	N	<DEL:-1109>	DEL	DEL	-1109	295.31	252.338	888	864	24	0.027	known	0.00225	0.00225	rare	0.0083	0	0	0	0	0.00231	0.00862	0	0	0	0	1	1	1	1	1	1	1	1	1	1	0.00113	0.998	0.5	0.5	0.733	0.000198	0.000233	0.823	confident	GRCh38_AllHomopolymers_gt6bp_imperfectgt10bp_slop5;GRCh38_AllTandemRepeatsandHomopolymers_slop5;GRCh38_SimpleRepeat_homopolymer_gt11_slop5;GRCh38_AllTandemRepeats_gt100bp_slop5;GRCh38_allTandemRepeats;GRCh38_SimpleRepeat_homopolymer_4to6_slop5;GRCh38_AllTandemRepeats_201to10000bp_slop5;GRCh38_SimpleRepeat_imperfecthomopolgt10_slop5;GRCh38_lowmappabilityall;GRCh38_nonunique_l100_m2_e1;GRCh38_chainSelf;GRCh38_alllowmapandsegdupregions;GRCh38_alldifficultregions;GRCh38_notinalldifficultregions	MYADML2;ENSG00000235296	ENSG00000185105;ENSG00000235296	transcript;transcript	ENST00000409745.2;ENST00000415556.1	protein_coding;pseudogene	MODIFIER;MODIFIER	intron_variant;intron_variant	MYADML2	ENSG00000185105	transcript	ENST00000409745.2	protein_coding	MODIFIER	intron_variant	Waist-to-hip_ratio_adjusted_for_BMI,Hair_color,Waist-to-hip_ratio_adjusted_for_BMI,Hair_color	5e-08,3e-30,5e-08,3e-30	0.0173697,0.0173697	MYADML2__AC137723.5,.,MYADML2__AC137723.5,.	3.40212e+31	.	.	.
17	81955670	Sniffles2.DEL.450CM10	N	<DEL:-51>	DEL	DEL	-51	68.27	242.197	888	861	27	0.0304	novel	0.00451	0.00451	rare	0.0083	0	0.00595	0	0.00585	0.00465	0.00873	0	0.00606	0	0.00599	1	1	1	1	1	1	1	1	1	1	0.00282	0.985	0	0	0.476	0.000369	0.00152	0.249	difficult	GRCh38_gclt25orgt65_slop50;GRCh38_AllHomopolymers_gt6bp_imperfectgt10bp_slop5;GRCh38_AllTandemRepeatsandHomopolymers_slop5;GRCh38_AllTandemRepeats_gt100bp_slop5;GRCh38_allTandemRepeats;GRCh38_SimpleRepeat_homopolymer_4to6_slop5;GRCh38_AllTandemRepeats_201to10000bp_slop5;GRCh38_SimpleRepeat_imperfecthomopolgt10_slop5;GRCh38_lowmappabilityall;GRCh38_nonunique_l100_m2_e1;GRCh38_chainSelf;GRCh38_alllowmapandsegdupregions;GRCh38_alldifficultregions	NOTUM	ENSG00000185269	transcript	ENST00000409678.8	protein_coding	MODIFIER	intron_variant	NOTUM	ENSG00000185269	transcript	ENST00000409678.8	protein_coding	MODIFIER	intron_variant	.	.	.	.	.	.	.	.
17	81973160	Sniffles2.DEL.450EM10	N	<DEL:-1426>	DEL	DEL	-1426	193.264	152.691	888	861	27	0.0304	known	0.00225	0.00225	rare	0	0	0	0	0.0117	0.00232	0	0	0	0	0.012	1	1	1	1	1	1	1	1	1	1	0.000563	0.997	0.25	0.25	0.485	1.95e-05	0.000109	0.195	confident	GRCh38_AllHomopolymers_gt6bp_imperfectgt10bp_slop5;GRCh38_AllTandemRepeatsandHomopolymers_slop5;GRCh38_SimpleRepeat_homopolymer_gt11_slop5;GRCh38_SimpleRepeat_diTR_11to50_slop5;GRCh38_allTandemRepeats;GRCh38_SimpleRepeat_homopolymer_7to11_slop5;GRCh38_SimpleRepeat_homopolymer_4to6_slop5;GRCh38_AllTandemRepeats_lt51bp_slop5;GRCh38_SimpleRepeat_imperfecthomopolgt10_slop5;GRCh38_lowmappabilityall;GRCh38_nonunique_l100_m2_e1;GRCh38_alllowmapandsegdupregions;GRCh38_alldifficultregions;GRCh38_notinalldifficultregions	ASPSCR1;ENSG00000264735-ASPSCR1	ENSG00000169696;ENSG00000264735-ENSG00000169696	transcript;intergenic_region	ENST00000306729.11;ENSG00000264735-ENSG00000169696	protein_coding;.	MODIFIER;MODIFIER	upstream_gene_variant;intergenic_region	.	.	.	.	.	.	.	.	.	.	.	.	Open chromatin	.	.
17	81984876	Sniffles2.DEL.4510M10	N	<DEL:-54>	DEL	DEL	-54	76.924	276.07	888	868	20	0.0225	novel	0.0236	0.0236	low_frequency	0.0788	0.0104	0	0	0.00292	0.0242	0.0802	0.0108	0	0	0.00299	0.169	1	1	1	1	0.176	1	1	1	1	0.018	0.965	0.487	0.487	0.542	0.00181	0.00507	0.371	difficult	GRCh38_gclt25orgt65_slop50;GRCh38_AllTandemRepeatsandHomopolymers_slop5;GRCh38_AllTandemRepeats_gt100bp_slop5;GRCh38_allTandemRepeats;GRCh38_SimpleRepeat_homopolymer_4to6_slop5;GRCh38_AllTandemRepeats_201to10000bp_slop5;GRCh38_chainSelf;GRCh38_alldifficultregions	ASPSCR1	ENSG00000169696	transcript	ENST00000306729.11	protein_coding	MODIFIER	intron_variant	ASPSCR1	ENSG00000169696	transcript	ENST00000306729.11	protein_coding	MODIFIER	intron_variant	.	.	.	.	.	.	Enhancer	.
17	81986608	Sniffles2.DEL.4511M10	N	<DEL:-51>	DEL	DEL	-51	64.041	499.064	888	868	20	0.0225	novel	0.0225	0.0225	low_frequency	0.0747	0.0104	0	0.00305	0	0.023	0.0766	0.0107	0	0.00311	0	0.628	1	1	1	1	0.631	1	1	1	1	0.0158	0.971	0.5	0.5	0.541	0.0018	0.00504	0.368	confident	GRCh38_SimpleRepeat_homopolymer_4to6_slop5;GRCh38_notinalldifficultregions	ASPSCR1	ENSG00000169696	transcript	ENST00000306729.11	protein_coding	MODIFIER	intron_variant	ASPSCR1	ENSG00000169696	transcript	ENST00000306729.11	protein_coding	MODIFIER	intron_variant	.	.	.	.	.	.	.	.
17	81990576	Sniffles2.INS.4502M10	N	<INS:67>	INS	INS	67	55.818	311.766	888	868	20	0.0225	novel	0.0214	0.0214	low_frequency	0.0705	0.0104	0	0.00305	0	0.0219	0.072	0.0108	0	0.00312	0	0.328	1	1	1	1	0.338	1	1	1	1	0.0152	0.97	0.472	0.472	0.542	0.0018	0.00525	0.356	difficult	GRCh38_AllTandemRepeatsandHomopolymers_slop5;GRCh38_AllTandemRepeats_gt100bp_slop5;GRCh38_allTandemRepeats;GRCh38_AllTandemRepeats_201to10000bp_slop5;GRCh38_chainSelf;GRCh38_alldifficultregions	ASPSCR1	ENSG00000169696	transcript	ENST00000306729.11	protein_coding	MODIFIER	intron_variant	ASPSCR1	ENSG00000169696	transcript	ENST00000306729.11	protein_coding	MODIFIER	intron_variant	.	.	.	.	.	.	.	.
17	81997112	Sniffles2.INS.4504M10	N	<INS:66>	INS	INS	66	31.33	227.912	888	869	19	0.0214	known	0.148	0.148	common	0.286	0.0764	0.0595	0.0518	0.193	0.151	0.29	0.0791	0.0599	0.0531	0.2	0.528	1	0.0127	1	0.628	0.53	1	0.013	1	0.626	0.135	0.93	0.785	0.785	0.832	0.069	0.0716	0.877	difficult	GRCh38_gclt25orgt65_slop50;GRCh38_AllTandemRepeats_51to200bp_slop5;GRCh38_AllTandemRepeatsandHomopolymers_slop5;GRCh38_allTandemRepeats;GRCh38_chainSelf;GRCh38_alldifficultregions	ASPSCR1	ENSG00000169696	transcript	ENST00000306729.11	protein_coding	MODIFIER	intron_variant	ASPSCR1	ENSG00000169696	transcript	ENST00000306729.11	protein_coding	MODIFIER	intron_variant	.	.	.	.	.	.	.	.
17	82009606	Sniffles2.INS.451DM10	N	<INS:55>	INS	INS	55	23.439	120.767	888	884	4	0.00451	known	0.575	0.425	common	0.774	0.531	0.286	0.613	0.579	0.578	0.777	0.539	0.287	0.613	0.579	0.0422	0.503	0.0223	0.415	0.0184	0.0626	0.612	0.0228	0.415	0.0184	0.581	0.911	0.918	0.905	0.85	0.565	0.56	0.914	difficult	GRCh38_gclt25orgt65_slop50;GRCh38_AllTandemRepeatsandHomopolymers_slop5;GRCh38_AllTandemRepeats_gt100bp_slop5;GRCh38_allTandemRepeats;GRCh38_SimpleRepeat_homopolymer_4to6_slop5;GRCh38_AllTandemRepeats_201to10000bp_slop5;GRCh38_chainSelf;GRCh38_alldifficultregions	ASPSCR1	ENSG00000169696	transcript	ENST00000306729.11	protein_coding	MODIFIER	intron_variant	ASPSCR1	ENSG00000169696	transcript	ENST00000306729.11	protein_coding	MODIFIER	intron_variant	.	.	.	.	.	.	.	.
17	82040834	Sniffles2.DEL.4528M10	N	<DEL:-1161>	DEL	DEL	-1161	93.164	71.694	888	867	21	0.0236	known	0.0214	0.0214	low_frequency	0.0747	0.00347	0	0.00305	0	0.0219	0.0769	0.0036	0	0.00312	0	1	1	1	1	1	1	1	1	1	1	0.0203	0.986	0.811	0.811	0.923	0.0015	0.00153	0.921	confident	GRCh38_gclt25orgt65_slop50;GRCh38_AllHomopolymers_gt6bp_imperfectgt10bp_slop5;GRCh38_AllTandemRepeatsandHomopolymers_slop5;GRCh38_SimpleRepeat_homopolymer_gt11_slop5;GRCh38_SimpleRepeat_homopolymer_gt20_slop5;GRCh38_SimpleRepeat_homopolymer_7to11_slop5;GRCh38_SimpleRepeat_homopolymer_4to6_slop5;GRCh38_SimpleRepeat_imperfecthomopolgt20_slop5;GRCh38_SimpleRepeat_imperfecthomopolgt10_slop5;GRCh38_alldifficultregions;GRCh38_notinalldifficultregions	DCXR;DCXR-DT;DCXR-DT-RFNG	ENSG00000169738;ENSG00000264569;ENSG00000264569-ENSG00000169733	transcript;transcript;intergenic_region	ENST00000306869.7;ENST00000584705.2;ENSG00000264569-ENSG00000169733	protein_coding;pseudogene;.	MODIFIER;MODIFIER;MODIFIER	upstream_gene_variant;downstream_gene_variant;intergenic_region	.	.	.	.	.	.	.	.	.	.	.	.	Enhancer	.	.
17	82048933	Sniffles2.INS.4521M10	N	<INS:61>	INS	INS	61	56.102	211.848	888	869	19	0.0214	known	0.0484	0.0484	low_frequency	0.166	0.0174	0	0.00305	0	0.0495	0.17	0.0179	0	0.00311	0	0.25	1	1	1	1	0.351	1	1	1	1	0.0467	0.99	0.909	0.909	0.942	0.00534	0.00759	0.732	difficult	GRCh38_gclt25orgt65_slop50;GRCh38_AllTandemRepeats_51to200bp_slop5;GRCh38_AllTandemRepeatsandHomopolymers_slop5;GRCh38_AllTandemRepeats_gt100bp_slop5;GRCh38_allTandemRepeats;GRCh38_chainSelf;GRCh38_alldifficultregions	GPS1;RFNG	ENSG00000169727;ENSG00000169733	transcript;transcript	ENST00000392358.6;ENST00000310496.9	protein_coding;protein_coding	MODIFIER;MODIFIER	upstream_gene_variant;intron_variant	RFNG	ENSG00000169733	transcript	ENST00000310496.9	protein_coding	MODIFIER	intron_variant	.	.	.	.	.	.	.	.
17	82068349	Sniffles2.INS.4522M10	N	<INS:84>	INS	INS	84	162.193	384.967	888	875	13	0.0146	novel	0.00282	0.00282	rare	0.0104	0	0	0	0	0.00286	0.0106	0	0	0	0	1	1	1	1	1	1	1	1	1	1	0.00169	0.998	0.6	0.6	0.805	6.97e-05	7.46e-05	0.866	confident	GRCh38_notinalldifficultregions	DUS1L;DUS1L-FASN	ENSG00000169718;ENSG00000169718-ENSG00000169710	transcript;intergenic_region	ENST00000306796.10;ENSG00000169718-ENSG00000169710	protein_coding;.	MODIFIER;MODIFIER	upstream_gene_variant;intergenic_region	.	.	.	.	.	.	.	.	.	.	.	.	.	.	.
17	82081891	Sniffles2.DEL.452BM10	N	<DEL:-57>	DEL	DEL	-57	41.613	227.847	888	877	11	0.0124	novel	0.313	0.313	common	0.203	0.312	0.271	0.506	0.325	0.316	0.209	0.317	0.272	0.506	0.325	0.00851	0.124	0.698	0.0293	0.165	0.00989	0.174	0.698	0.0279	0.165	0.309	0.94	0.923	0.923	0.934	0.551	0.549	0.954	difficult	GRCh38_gclt25orgt65_slop50;GRCh38_AllTandemRepeats_51to200bp_slop5;GRCh38_AllTandemRepeatsandHomopolymers_slop5;GRCh38_AllTandemRepeats_gt100bp_slop5;GRCh38_allTandemRepeats;GRCh38_SimpleRepeat_homopolymer_4to6_slop5;GRCh38_chainSelf;GRCh38_alldifficultregions	FASN	ENSG00000169710	transcript	ENST00000306749.4	protein_coding	MODIFIER	intron_variant	FASN	ENSG00000169710	transcript	ENST00000306749.4	protein_coding	MODIFIER	intron_variant	.	.	.	.	.	.	.	.
17	82122433	Sniffles2.INS.453CM10	N	<INS:74>	INS	INS	74	20.244	47.358	888	878	10	0.0113	known	0.416	0.416	common	0.575	0.351	0.104	0.521	0.45	0.42	0.577	0.358	0.106	0.522	0.456	0.0885	0.271	0.392	0.0876	0.216	0.113	0.277	0.396	0.0841	0.218	0.415	0.949	0.941	0.941	0.953	0.582	0.579	0.977	difficult	GRCh38_gclt25orgt65_slop50;GRCh38_AllTandemRepeats_51to200bp_slop5;GRCh38_AllTandemRepeatsandHomopolymers_slop5;GRCh38_allTandemRepeats;GRCh38_alldifficultregions	CCDC57	ENSG00000176155	transcript	ENST00000665763.1	protein_coding	MODIFIER	intron_variant	CCDC57	ENSG00000176155	transcript	ENST00000665763.1	protein_coding	MODIFIER	intron_variant	.	.	.	.	.	.	.	.
17	82132093	Sniffles2.DEL.454BM10	N	<DEL:-1255>	DEL	DEL	-1255	123.242	203.891	888	873	15	0.0169	known	0.00225	0.00225	rare	0.0083	0	0	0	0	0.00229	0.00851	0	0	0	0	1	1	1	1	1	1	1	1	1	1	0.00113	0.995	0.25	0.25	0.457	0.000103	0.000813	0.147	confident	GRCh38_AllHomopolymers_gt6bp_imperfectgt10bp_slop5;GRCh38_AllTandemRepeatsandHomopolymers_slop5;GRCh38_SimpleRepeat_homopolymer_gt11_slop5;GRCh38_SimpleRepeat_homopolymer_4to6_slop5;GRCh38_SimpleRepeat_imperfecthomopolgt10_slop5;GRCh38_alldifficultregions;GRCh38_notinalldifficultregions	CCDC57	ENSG00000176155	transcript	ENST00000665763.1	protein_coding	MODIFIER	intron_variant	CCDC57	ENSG00000176155	transcript	ENST00000665763.1	protein_coding	MODIFIER	intron_variant	.	.	.	.	.	Enhancer	.	.
17	82147817	Sniffles2.DEL.454DM10	N	<DEL:-115>	DEL	DEL	-115	57.259	137.944	888	883	5	0.00563	novel	0.58	0.42	common	0.43	0.639	0.884	0.473	0.547	0.582	0.431	0.639	0.884	0.476	0.55	0.149	0.718	0.244	0.0436	0.222	0.147	0.718	0.244	0.0594	0.276	0.586	0.893	0.888	0.865	0.868	0.417	0.416	0.967	difficult	GRCh38_AllTandemRepeatsandHomopolymers_slop5;GRCh38_AllTandemRepeats_gt100bp_slop5;GRCh38_allTandemRepeats;GRCh38_AllTandemRepeats_201to10000bp_slop5;GRCh38_lowmappabilityall;GRCh38_nonunique_l100_m2_e1;GRCh38_chainSelf;GRCh38_alllowmapandsegdupregions;GRCh38_alldifficultregions	CCDC57	ENSG00000176155	transcript	ENST00000665763.1	protein_coding	MODIFIER	intron_variant	CCDC57	ENSG00000176155	transcript	ENST00000665763.1	protein_coding	MODIFIER	intron_variant	.	.	.	.	.	.	.	.
17	82148375	Sniffles2.DEL.454EM10	N	<DEL:-212>	DEL	DEL	-212	232.958	228.867	888	886	2	0.00225	novel	0.497	0.497	common	0.411	0.566	0.679	0.418	0.456	0.496	0.408	0.566	0.679	0.418	0.456	2.77e-06	0.0186	3.99e-05	0.108	1.28e-05	5.39e-06	0.0186	3.99e-05	0.108	1.29e-05	0.537	0.556	0.549	0.549	0.541	0.404	0.404	0.717	difficult	GRCh38_AllTandemRepeatsandHomopolymers_slop5;GRCh38_AllTandemRepeats_gt100bp_slop5;GRCh38_allTandemRepeats;GRCh38_AllTandemRepeats_201to10000bp_slop5;GRCh38_SimpleRepeat_quadTR_20to50_slop5;GRCh38_lowmappabilityall;GRCh38_nonunique_l100_m2_e1;GRCh38_allOtherDifficultregions;GRCh38_gnomAD_InbreedingCoeff_slop1bp_merge1000bp;GRCh38_chainSelf;GRCh38_alllowmapandsegdupregions;GRCh38_alldifficultregions	ENSG00000265678;CCDC57	ENSG00000265678;ENSG00000176155	transcript;transcript	ENST00000579979.1;ENST00000665763.1	pseudogene;protein_coding	MODIFIER;MODIFIER	upstream_gene_variant;intron_variant	CCDC57	ENSG00000176155	transcript	ENST00000665763.1	protein_coding	MODIFIER	intron_variant	.	.	.	.	.	.	.	.
17	82150804	Sniffles2.DEL.454FM10	N	<DEL:-53>	DEL	DEL	-53	52.589	443.922	888	883	5	0.00563	novel	0.608	0.392	common	0.494	0.646	0.899	0.491	0.564	0.61	0.496	0.646	0.899	0.491	0.568	0.606	1	0.676	0.162	0.877	0.518	1	0.676	0.162	0.876	0.609	0.893	0.891	0.867	0.85	0.415	0.426	0.9	difficult	GRCh38_AllTandemRepeatsandHomopolymers_slop5;GRCh38_AllTandemRepeats_gt100bp_slop5;GRCh38_allTandemRepeats;GRCh38_AllTandemRepeats_201to10000bp_slop5;GRCh38_chainSelf;GRCh38_alldifficultregions	ENSG00000265678;CCDC57	ENSG00000265678;ENSG00000176155	transcript;transcript	ENST00000579979.1;ENST00000665763.1	pseudogene;protein_coding	MODIFIER;MODIFIER	upstream_gene_variant;intron_variant	CCDC57	ENSG00000176155	transcript	ENST00000665763.1	protein_coding	MODIFIER	intron_variant	.	.	.	.	.	.	.	.
17	82154623	Sniffles2.INS.4541M10	N	<INS:67>	INS	INS	67	81.426	537.211	888	871	17	0.0191	novel	0.00113	0.00113	rare	0.00208	0	0	0	0.00292	0.00115	0.00212	0	0	0	0.00299	1	1	1	1	1	1	1	1	1	1	0	0.998	0	0	0.0285	3.07e-05	0.000123	0.29	difficult	GRCh38_AllTandemRepeatsandHomopolymers_slop5;GRCh38_AllTandemRepeats_gt100bp_slop5;GRCh38_allTandemRepeats;GRCh38_AllTandemRepeats_201to10000bp_slop5;GRCh38_chainSelf;GRCh38_alldifficultregions	ENSG00000265678;CCDC57	ENSG00000265678;ENSG00000176155	transcript;transcript	ENST00000579979.1;ENST00000665763.1	pseudogene;protein_coding	MODIFIER;MODIFIER	intron_variant;intron_variant	CCDC57	ENSG00000176155	transcript	ENST00000665763.1	protein_coding	MODIFIER	intron_variant	.	.	.	.	.	CTCF Binding Site	.	.
17	82160328	Sniffles2.DEL.4550M10	N	<DEL:-52>	DEL	DEL	-52	26.305	80.856	888	886	2	0.00225	novel	0.591	0.409	common	0.44	0.653	0.89	0.497	0.547	0.592	0.442	0.653	0.89	0.5	0.547	0.153	0.358	0.425	0.0431	0.36	0.19	0.358	0.425	0.0596	0.36	0.588	0.94	0.937	0.939	0.937	0.42	0.424	0.958	difficult	GRCh38_AllTandemRepeatsandHomopolymers_slop5;GRCh38_AllTandemRepeats_gt100bp_slop5;GRCh38_allTandemRepeats;GRCh38_SimpleRepeat_homopolymer_4to6_slop5;GRCh38_AllTandemRepeats_201to10000bp_slop5;GRCh38_lowmappabilityall;GRCh38_nonunique_l100_m2_e1;GRCh38_chainSelf;GRCh38_alllowmapandsegdupregions;GRCh38_alldifficultregions	ENSG00000266654;CCDC57	ENSG00000266654;ENSG00000176155	transcript;transcript	ENST00000582774.1;ENST00000665763.1	pseudogene;protein_coding	HIGH;MODIFIER	splice_donor_variant&splice_region_variant&intron_variant&non_coding_transcript_exon_variant;intron_variant	CCDC57	ENSG00000176155	transcript	ENST00000665763.1	protein_coding	MODIFIER	intron_variant	.	.	.	.	.	Enhancer	.	.
17	82171304	Sniffles2.INS.4543M10	N	<INS:62>	INS	INS	62	63.807	230.991	888	873	15	0.0169	novel	0.00394	0.00394	rare	0.0145	0	0	0	0	0.00401	0.0148	0	0	0	0	1	1	1	1	1	1	1	1	1	1	0.00338	0.997	0.714	0.714	0.838	0.000736	0.00074	0.976	difficult	GRCh38_AllTandemRepeatsandHomopolymers_slop5;GRCh38_AllTandemRepeats_gt100bp_slop5;GRCh38_allTandemRepeats;GRCh38_AllTandemRepeats_201to10000bp_slop5;GRCh38_chainSelf;GRCh38_alldifficultregions	CCDC57	ENSG00000176155	transcript	ENST00000665763.1	protein_coding	MODIFIER	intron_variant	CCDC57	ENSG00000176155	transcript	ENST00000665763.1	protein_coding	MODIFIER	intron_variant	.	.	.	.	.	.	.	.
17	82215659	Sniffles2.INS.455FM10	N	<INS:467>	INS	INS	467	280.622	44.254	888	888	0	0	novel	0.926	0.074	common	0.886	0.951	0.976	0.93	0.906	0.926	0.888	0.951	0.976	0.93	0.906	0.0517	1	1	1	0.367	0.0522	1	1	1	0.367	0.961	0.838	0.838	0.205	0.471	0.979	0.957	0.468	difficult	GRCh38_gclt25orgt65_slop50;GRCh38_AllTandemRepeats_51to200bp_slop5;GRCh38_AllTandemRepeatsandHomopolymers_slop5;GRCh38_AllTandemRepeats_gt100bp_slop5;GRCh38_allTandemRepeats;GRCh38_SimpleRepeat_homopolymer_4to6_slop5;GRCh38_allOtherDifficultregions;GRCh38_gnomAD_InbreedingCoeff_slop1bp_merge1000bp;GRCh38_chainSelf;GRCh38_alldifficultregions	CCDC57;ENSG00000264548	ENSG00000176155;ENSG00000264548	transcript;transcript	ENST00000665763.1;ENST00000581303.1	protein_coding;pseudogene	MODIFIER;MODIFIER	upstream_gene_variant;intron_variant	.	.	.	.	.	.	.	.	.	.	.	.	.	.	.
17	82224381	Sniffles2.INS.4563M10	N	<INS:53>	INS	INS	53	50.891	228.974	888	871	17	0.0191	novel	0.0366	0.0366	low_frequency	0.0436	0.0312	0	0.0396	0.0643	0.0373	0.0443	0.0321	0	0.0404	0.0659	1	0.121	1	1	0.514	1	0.124	1	1	0.523	0.0298	0.953	0.524	0.524	0.561	0.0409	0.0415	0.672	difficult	GRCh38_AllTandemRepeatsandHomopolymers_slop5;GRCh38_AllTandemRepeats_gt100bp_slop5;GRCh38_allTandemRepeats;GRCh38_AllTandemRepeats_201to10000bp_slop5;GRCh38_lowmappabilityall;GRCh38_nonunique_l100_m2_e1;GRCh38_chainSelf;GRCh38_alllowmapandsegdupregions;GRCh38_alldifficultregions	SLC16A3	ENSG00000141526	gene_variant	ENSG00000141526	.	MODIFIER	intragenic_variant	.	.	.	.	.	.	.	.	.	.	.	.	.	.	.
17	82227617	Sniffles2.DEL.4573M10	N	<DEL:-66>	DEL	DEL	-66	30.446	108.191	888	882	6	0.00676	novel	0.724	0.276	common	0.529	0.785	0.926	0.723	0.752	0.729	0.54	0.785	0.926	0.723	0.756	0.0141	0.468	0.0482	0.564	0.31	0.036	0.468	0.0482	0.564	0.412	0.733	0.87	0.888	0.792	0.786	0.696	0.707	0.837	difficult	GRCh38_gclt25orgt65_slop50;GRCh38_AllTandemRepeats_51to200bp_slop5;GRCh38_AllTandemRepeatsandHomopolymers_slop5;GRCh38_AllTandemRepeats_gt100bp_slop5;GRCh38_allTandemRepeats;GRCh38_chainSelf;GRCh38_alldifficultregions	SLC16A3;SLC16A3	ENSG00000141526;ENSG00000141526	transcript;gene_variant	ENST00000392339.6;ENSG00000141526	protein_coding;.	MODIFIER;MODIFIER	upstream_gene_variant;intragenic_variant	.	.	.	.	.	.	.	.	.	.	.	.	.	.	.
17	82253791	Sniffles2.DEL.4575M10	N	<DEL:-53>	DEL	DEL	-53	68.749	229.182	888	862	26	0.0293	novel	0.00732	0.00732	low_frequency	0.0104	0	0.00893	0.0061	0.00877	0.00754	0.0107	0	0.00904	0.00625	0.00926	1	1	1	1	0.0088	1	1	1	1	0.00929	0.00225	0.982	0	0	0.296	0.00104	0.00307	0.311	difficult	GRCh38_gclt25orgt65_slop50;GRCh38_AllTandemRepeatsandHomopolymers_slop5;GRCh38_AllTandemRepeats_gt100bp_slop5;GRCh38_allTandemRepeats;GRCh38_AllTandemRepeats_201to10000bp_slop5;GRCh38_lowmappabilityall;GRCh38_nonunique_l100_m2_e1;GRCh38_chainSelf;GRCh38_alllowmapandsegdupregions;GRCh38_alldifficultregions	ENSG00000280407;CSNK1D;SLC16A3	ENSG00000280407;ENSG00000141551;ENSG00000141526	transcript;transcript;gene_variant	ENST00000624920.1;ENST00000398519.9;ENSG00000141526	TEC;protein_coding;.	MODIFIER;MODIFIER;MODIFIER	downstream_gene_variant;intron_variant;intragenic_variant	CSNK1D	ENSG00000141551	transcript	ENST00000398519.9	protein_coding	MODIFIER	intron_variant	.	.	.	.	.	.	.	.
17	82255013	Sniffles2.INS.4569M10	N	<INS:61>	INS	INS	61	45.118	184.065	888	872	16	0.018	novel	0.14	0.14	common	0.448	0.0382	0.0298	0.00915	0.0263	0.14	0.444	0.039	0.0299	0.00943	0.0271	0.363	1	1	1	1	0.434	1	1	1	1	0.126	0.857	0.543	0.543	0.623	0.0119	0.0212	0.437	difficult	GRCh38_gclt25orgt65_slop50;GRCh38_AllTandemRepeatsandHomopolymers_slop5;GRCh38_AllTandemRepeats_gt100bp_slop5;GRCh38_allTandemRepeats;GRCh38_AllTandemRepeats_201to10000bp_slop5;GRCh38_lowmappabilityall;GRCh38_nonunique_l100_m2_e1;GRCh38_chainSelf;GRCh38_alllowmapandsegdupregions;GRCh38_alldifficultregions	ENSG00000280407;CSNK1D;SLC16A3	ENSG00000280407;ENSG00000141551;ENSG00000141526	transcript;transcript;gene_variant	ENST00000624920.1;ENST00000398519.9;ENSG00000141526	TEC;protein_coding;.	MODIFIER;MODIFIER;MODIFIER	downstream_gene_variant;intron_variant;intragenic_variant	CSNK1D	ENSG00000141551	transcript	ENST00000398519.9	protein_coding	MODIFIER	intron_variant	.	.	.	.	.	.	.	.
17	82260029	Sniffles2.INS.456BM10	N	<INS:92>	INS	INS	92	236.549	141.097	888	870	18	0.0203	novel	0.00507	0.00507	low_frequency	0.0145	0.00347	0.00298	0	0	0.00517	0.0149	0.00355	0.00301	0	0	1	1	1	1	1	1	1	1	1	1	0.00225	0.988	0.111	0.111	0.369	0.000162	0.000716	0.186	difficult	GRCh38_AllTandemRepeatsandHomopolymers_slop5;GRCh38_AllTandemRepeats_gt100bp_slop5;GRCh38_allTandemRepeats;GRCh38_AllTandemRepeats_201to10000bp_slop5;GRCh38_chainSelf;GRCh38_alldifficultregions	CSNK1D;SLC16A3	ENSG00000141551;ENSG00000141526	transcript;gene_variant	ENST00000398519.9;ENSG00000141526	protein_coding;.	MODIFIER;MODIFIER	intron_variant;intragenic_variant	CSNK1D	ENSG00000141551	transcript	ENST00000398519.9	protein_coding	MODIFIER	intron_variant	.	.	.	.	.	.	.	.
17	82260304	Sniffles2.DEL.4577M10	N	<DEL:-62>	DEL	DEL	-62	65.602	326.726	888	877	11	0.0124	novel	0.0743	0.0743	common	0.135	0.0556	0.0476	0.064	0.0409	0.0753	0.137	0.0559	0.0482	0.064	0.0419	0.162	0.356	1	0.495	1	0.168	0.358	1	0.495	1	0.0664	0.904	0.569	0.569	0.578	0.0835	0.0908	0.765	difficult	GRCh38_AllTandemRepeatsandHomopolymers_slop5;GRCh38_AllTandemRepeats_gt100bp_slop5;GRCh38_allTandemRepeats;GRCh38_AllTandemRepeats_201to10000bp_slop5;GRCh38_chainSelf;GRCh38_alldifficultregions	CSNK1D;SLC16A3	ENSG00000141551;ENSG00000141526	transcript;gene_variant	ENST00000398519.9;ENSG00000141526	protein_coding;.	MODIFIER;MODIFIER	intron_variant;intragenic_variant	CSNK1D	ENSG00000141551	transcript	ENST00000398519.9	protein_coding	MODIFIER	intron_variant	.	.	.	.	.	Enhancer	.	.
17	82260643	Sniffles2.INS.456AM10	N	<INS:131>	INS	INS	131	127.615	214.292	888	870	18	0.0203	novel	0.0304	0.0304	low_frequency	0.0996	0.0104	0.00298	0.00305	0.00292	0.0299	0.0983	0.0105	0.00305	0.00307	0.00301	1	1	1	1	1	1	1	1	1	1	0.0113	0.939	0.173	0.173	0.366	0.0023	0.00818	0.303	difficult	GRCh38_AllTandemRepeatsandHomopolymers_slop5;GRCh38_AllTandemRepeats_gt100bp_slop5;GRCh38_allTandemRepeats;GRCh38_AllTandemRepeats_201to10000bp_slop5;GRCh38_chainSelf;GRCh38_alldifficultregions	CSNK1D;SLC16A3	ENSG00000141551;ENSG00000141526	transcript;gene_variant	ENST00000398519.9;ENSG00000141526	protein_coding;.	MODIFIER;MODIFIER	intron_variant;intragenic_variant	CSNK1D	ENSG00000141551	transcript	ENST00000398519.9	protein_coding	MODIFIER	intron_variant	.	.	.	.	.	.	.	.
17	82284506	Sniffles2.INS.456DM10	N	<INS:339>	INS	INS	339	213.706	264.745	888	873	15	0.0169	known	0.013	0.013	low_frequency	0.0228	0.00694	0.00298	0.0244	0.00292	0.0132	0.0234	0.00699	0.00303	0.0247	0.00298	0.11	1	1	1	1	0.113	1	1	1	1	0.013	0.989	0.682	0.682	0.846	0.0356	0.032	0.871	confident	GRCh38_notinalldifficultregions	ENSG00000287737;ENSG00000287737-LINC01970	ENSG00000287737;ENSG00000287737-ENSG00000265692	transcript;intergenic_region	ENST00000661217.1;ENSG00000287737-ENSG00000265692	pseudogene;.	MODIFIER;MODIFIER	downstream_gene_variant;intergenic_region	.	.	.	.	.	.	.	.	.	.	.	.	.	.	.
17	82293679	Sniffles2.DEL.4579M10	N	<DEL:-50>	DEL	DEL	-50	55.303	294.377	888	864	24	0.027	novel	0.00113	0.00113	rare	0	0	0	0.00305	0.00292	0.00116	0	0	0	0.00312	0.00303	1	1	1	1	1	1	1	1	1	1	0.00113	0.995	0	0	0.512	2.46e-05	0.000267	0.131	confident	GRCh38_SimpleRepeat_homopolymer_4to6_slop5;GRCh38_notinalldifficultregions	LINC01970;ENSG00000260563;LINC01970-ENSG00000260563;ENSG00000260563	ENSG00000265692;ENSG00000260563;ENSG00000265692-ENSG00000260563;ENSG00000260563	transcript;transcript;intergenic_region;transcript	ENST00000581489.1;ENST00000566986.1;ENSG00000265692-ENSG00000260563;ENST00000566986.1	pseudogene;pseudogene;.;pseudogene	MODIFIER;MODIFIER;MODIFIER;MODIFIER	upstream_gene_variant;upstream_gene_variant;intergenic_region;non_coding_transcript_exon_variant	.	.	.	.	.	.	.	.	.	.	.	.	Promoter	.	.
17	82301319	Sniffles2.INS.4586M10	N	<INS:108>	INS	INS	108	54.294	233.96	888	866	22	0.0248	novel	0.0321	0.0321	low_frequency	0.0747	0.0243	0.00595	0.0274	0.00877	0.0329	0.0776	0.0246	0.00595	0.0281	0.00915	0.628	1	1	0.107	1	0.633	1	1	0.109	1	0.0248	0.979	0.704	0.704	0.831	0.0445	0.0445	0.982	difficult	GRCh38_gclt25orgt65_slop50;GRCh38_AllTandemRepeats_51to200bp_slop5;GRCh38_AllTandemRepeatsandHomopolymers_slop5;GRCh38_allTandemRepeats;GRCh38_SimpleRepeat_homopolymer_4to6_slop5;GRCh38_chainSelf;GRCh38_alldifficultregions	ENSG00000260563-CD7	ENSG00000260563-ENSG00000173762	intergenic_region	ENSG00000260563-ENSG00000173762	.	MODIFIER	intergenic_region	.	.	.	.	.	.	.	.	.	.	.	.	CTCF Binding Site	.	.
17	82318793	Sniffles2.DEL.459DM10	N	<DEL:-62>	DEL	DEL	-62	193.169	185.293	888	857	31	0.0349	novel	0.0152	0.0152	low_frequency	0.0311	0.00347	0.0179	0	0.0146	0.0158	0.032	0.00355	0.0185	0	0.0152	1	1	1	1	1	1	1	1	1	1	0.00619	0.968	0.185	0.185	0.346	0.000624	0.00335	0.194	difficult	GRCh38_AllTandemRepeatsandHomopolymers_slop5;GRCh38_AllTandemRepeats_gt100bp_slop5;GRCh38_allTandemRepeats;GRCh38_AllTandemRepeats_201to10000bp_slop5;GRCh38_chainSelf;GRCh38_alldifficultregions	CD7;SECTM1;CD7-SECTM1	ENSG00000173762;ENSG00000141574;ENSG00000173762-ENSG00000141574	transcript;transcript;intergenic_region	ENST00000312648.8;ENST00000269389.8;ENSG00000173762-ENSG00000141574	protein_coding;protein_coding;.	MODIFIER;MODIFIER;MODIFIER	upstream_gene_variant;downstream_gene_variant;intergenic_region	.	.	.	.	.	.	.	.	.	.	.	.	.	.	.
17	82326900	Sniffles2.INS.4589M10	N	<INS:149>	INS	INS	149	60.696	182.272	888	865	23	0.0259	novel	0.0462	0.0462	low_frequency	0.106	0.0521	0	0.0366	0.0117	0.0474	0.106	0.0544	0	0.0375	0.0123	0.316	1	1	0.188	1	0.318	1	1	0.193	1	0.0462	0.991	0.935	0.935	0.936	0.048	0.0479	0.993	difficult	GRCh38_gclt25orgt65_slop50;GRCh38_AllTandemRepeats_51to200bp_slop5;GRCh38_AllTandemRepeatsandHomopolymers_slop5;GRCh38_allTandemRepeats;GRCh38_alldifficultregions	SECTM1	ENSG00000141574	transcript	ENST00000269389.8	protein_coding	MODIFIER	intron_variant	SECTM1	ENSG00000141574	transcript	ENST00000269389.8	protein_coding	MODIFIER	intron_variant	.	.	.	.	.	.	.	.
17	82333605	Sniffles2.INS.458AM10	N	<INS:55>	INS	INS	55	18.418	88.395	888	876	12	0.0135	known	0.488	0.488	common	0.367	0.365	0.625	0.619	0.503	0.493	0.369	0.371	0.63	0.619	0.512	0.0517	0.368	0.742	0.0202	0.646	0.0385	0.365	0.738	0.0202	0.757	0.486	0.744	0.721	0.721	0.737	0.645	0.628	0.847	difficult	GRCh38_gclt25orgt65_slop50;GRCh38_AllTandemRepeats_51to200bp_slop5;GRCh38_AllTandemRepeatsandHomopolymers_slop5;GRCh38_AllTandemRepeats_gt100bp_slop5;GRCh38_allTandemRepeats;GRCh38_chainSelf;GRCh38_alldifficultregions	SECTM1	ENSG00000141574	transcript	ENST00000269389.8	protein_coding	MODIFIER	intron_variant	SECTM1	ENSG00000141574	transcript	ENST00000269389.8	protein_coding	MODIFIER	intron_variant	.	.	.	.	.	Promoter	.	.
17	82340075	Sniffles2.DEL.45A1M10	N	<DEL:-63>	DEL	DEL	-63	71.208	312.107	888	864	24	0.027	novel	0.0225	0.0225	low_frequency	0.0809	0.00347	0	0	0	0.0226	0.0812	0.0036	0	0	0	0.0115	1	1	1	1	0.0506	1	1	1	1	0.0197	0.98	0.657	0.657	0.833	0.00129	0.00135	0.869	difficult	GRCh38_gclt25orgt65_slop50;GRCh38_AllTandemRepeatsandHomopolymers_slop5;GRCh38_AllTandemRepeats_gt100bp_slop5;GRCh38_allTandemRepeats;GRCh38_SimpleRepeat_homopolymer_4to6_slop5;GRCh38_AllTandemRepeats_201to10000bp_slop5;GRCh38_chainSelf;GRCh38_alldifficultregions	SECTM1-TEX19	ENSG00000141574-ENSG00000182459	intergenic_region	ENSG00000141574-ENSG00000182459	.	MODIFIER	intergenic_region	.	.	.	.	.	.	.	.	.	.	.	.	Promoter	.	.
17	82344752	Sniffles2.INS.458BM10	N	<INS:55>	INS	INS	55	24.704	124.155	888	881	7	0.00788	known	0.342	0.342	common	0.255	0.413	0.283	0.296	0.506	0.343	0.256	0.416	0.284	0.298	0.506	0.734	0.0267	0.569	0.189	0.0659	0.733	0.0254	0.57	0.19	0.0659	0.341	0.939	0.921	0.921	0.922	0.273	0.276	0.933	difficult	GRCh38_AllTandemRepeats_51to200bp_slop5;GRCh38_AllTandemRepeatsandHomopolymers_slop5;GRCh38_allTandemRepeats;GRCh38_chainSelf;GRCh38_alldifficultregions	SECTM1-TEX19	ENSG00000141574-ENSG00000182459	intergenic_region	ENSG00000141574-ENSG00000182459	.	MODIFIER	intergenic_region	.	.	.	.	.	.	.	.	.	.	.	.	Enhancer	.	.
17	82347434	Sniffles2.INS.458CM10	N	<INS:119>	INS	INS	119	79.886	194.289	888	876	12	0.0135	novel	0.409	0.409	common	0.351	0.472	0.262	0.412	0.579	0.413	0.354	0.475	0.267	0.414	0.582	0.122	0.741	0.843	0.148	0.211	0.119	0.736	1	0.146	0.16	0.421	0.8	0.761	0.761	0.788	0.464	0.446	0.873	difficult	GRCh38_gclt25orgt65_slop50;GRCh38_AllTandemRepeatsandHomopolymers_slop5;GRCh38_AllTandemRepeats_gt100bp_slop5;GRCh38_allTandemRepeats;GRCh38_SimpleRepeat_homopolymer_4to6_slop5;GRCh38_AllTandemRepeats_201to10000bp_slop5;GRCh38_lowmappabilityall;GRCh38_nonunique_l100_m2_e1;GRCh38_chainSelf;GRCh38_alllowmapandsegdupregions;GRCh38_alldifficultregions	SECTM1-TEX19	ENSG00000141574-ENSG00000182459	intergenic_region	ENSG00000141574-ENSG00000182459	.	MODIFIER	intergenic_region	.	.	.	.	.	.	.	.	.	.	.	.	.	.	.
17	82351444	Sniffles2.INS.458DM10	N	<INS:117>	INS	INS	117	54.873	174.421	888	867	21	0.0236	known	0.0203	0.0203	low_frequency	0.0187	0.0521	0	0.0305	0.00585	0.0208	0.0194	0.0528	0	0.0305	0.00606	0.0732	0.319	1	0.132	1	0.076	0.323	1	0.132	1	0.0158	0.992	0.788	0.788	0.904	0.0411	0.0414	0.993	difficult	GRCh38_gclt25orgt65_slop50;GRCh38_AllTandemRepeats_51to200bp_slop5;GRCh38_AllTandemRepeatsandHomopolymers_slop5;GRCh38_AllTandemRepeats_gt100bp_slop5;GRCh38_allTandemRepeats;GRCh38_chainSelf;GRCh38_alldifficultregions	SECTM1-TEX19	ENSG00000141574-ENSG00000182459	intergenic_region	ENSG00000141574-ENSG00000182459	.	MODIFIER	intergenic_region	.	.	.	.	.	.	.	.	.	.	.	.	Enhancer;CTCF Binding Site	.	.
17	82354515	Sniffles2.INS.458EM10	N	<INS:65>	INS	INS	65	101.713	253.121	888	863	25	0.0282	novel	0.00901	0.00901	low_frequency	0.00415	0.00347	0.0327	0	0.00585	0.00927	0.00427	0.0036	0.0337	0	0.00602	1	1	0.156	1	1	1	1	0.16	1	1	0.00619	0.977	0.2	0.2	0.416	0.00541	0.00834	0.654	difficult	GRCh38_AllTandemRepeatsandHomopolymers_slop5;GRCh38_AllTandemRepeats_gt100bp_slop5;GRCh38_allTandemRepeats;GRCh38_SimpleRepeat_homopolymer_4to6_slop5;GRCh38_AllTandemRepeats_201to10000bp_slop5;GRCh38_chainSelf;GRCh38_alldifficultregions	TEX19;SECTM1-TEX19	ENSG00000182459;ENSG00000141574-ENSG00000182459	transcript;intergenic_region	ENST00000333437.5;ENSG00000141574-ENSG00000182459	protein_coding;.	MODIFIER;MODIFIER	upstream_gene_variant;intergenic_region	.	.	.	.	.	.	.	.	.	.	.	.	.	.	.
17	82359552	Sniffles2.DEL.45A3M10	N	<DEL:-59>	DEL	DEL	-59	95.973	232.81	888	870	18	0.0203	novel	0.0546	0.0546	common	0.0913	0.0417	0.0238	0.0213	0.076	0.0552	0.0907	0.0432	0.0244	0.0216	0.0774	1	0.212	1	1	0.602	1	0.219	1	1	0.602	0.036	0.872	0.202	0.202	0.509	0.0234	0.0422	0.537	difficult	GRCh38_AllTandemRepeatsandHomopolymers_slop5;GRCh38_AllTandemRepeats_gt100bp_slop5;GRCh38_allTandemRepeats;GRCh38_SimpleRepeat_homopolymer_4to6_slop5;GRCh38_AllTandemRepeats_201to10000bp_slop5;GRCh38_alldifficultregions	ENSG00000278964;TEX19	ENSG00000278964;ENSG00000182459	transcript;transcript	ENST00000623835.1;ENST00000333437.5	TEC;protein_coding	MODIFIER;MODIFIER	downstream_gene_variant;intron_variant	TEX19	ENSG00000182459	transcript	ENST00000333437.5	protein_coding	MODIFIER	intron_variant	.	.	.	.	.	Enhancer	.	.
17	82360245	Sniffles2.DEL.45A4M10	N	<DEL:-73>	DEL	DEL	-73	117.215	262.938	888	865	23	0.0259	novel	0.0124	0.0124	low_frequency	0.0124	0.0174	0.0119	0.00915	0.0117	0.0127	0.0128	0.0181	0.0121	0.0092	0.0121	0.031	0.0347	0.0179	1	1	0.0319	0.0362	0.0182	1	1	0.00563	0.971	0.0526	0.0526	0.529	0.0212	0.024	0.859	difficult	GRCh38_AllTandemRepeatsandHomopolymers_slop5;GRCh38_AllTandemRepeats_gt100bp_slop5;GRCh38_allTandemRepeats;GRCh38_SimpleRepeat_homopolymer_4to6_slop5;GRCh38_AllTandemRepeats_201to10000bp_slop5;GRCh38_lowmappabilityall;GRCh38_nonunique_l100_m2_e1;GRCh38_alllowmapandsegdupregions;GRCh38_alldifficultregions	ENSG00000278964;TEX19	ENSG00000278964;ENSG00000182459	transcript;transcript	ENST00000623835.1;ENST00000333437.5	TEC;protein_coding	MODIFIER;MODIFIER	downstream_gene_variant;intron_variant	TEX19	ENSG00000182459	transcript	ENST00000333437.5	protein_coding	MODIFIER	intron_variant	.	.	.	.	.	.	.	.
17	82360589	Sniffles2.INS.4591M10	N	<INS:90>	INS	INS	90	144.999	165.631	888	857	31	0.0349	novel	0.0169	0.0169	low_frequency	0.0124	0.0382	0	0.0335	0.00585	0.0175	0.013	0.0402	0	0.0337	0.0061	1	1	1	1	1	1	1	1	1	1	0.00732	0.963	0.167	0.167	0.452	0.0148	0.0275	0.468	difficult	GRCh38_AllTandemRepeatsandHomopolymers_slop5;GRCh38_AllTandemRepeats_gt100bp_slop5;GRCh38_allTandemRepeats;GRCh38_AllTandemRepeats_201to10000bp_slop5;GRCh38_lowmappabilityall;GRCh38_nonunique_l100_m2_e1;GRCh38_alllowmapandsegdupregions;GRCh38_alldifficultregions	ENSG00000278964;TEX19	ENSG00000278964;ENSG00000182459	transcript;transcript	ENST00000623835.1;ENST00000333437.5	TEC;protein_coding	MODIFIER;MODIFIER	downstream_gene_variant;intron_variant	TEX19	ENSG00000182459	transcript	ENST00000333437.5	protein_coding	MODIFIER	intron_variant	.	.	.	.	.	.	.	.
17	82361122	Sniffles2.DEL.45A5M10	N	<DEL:-71>	DEL	DEL	-71	83.999	248.237	888	865	23	0.0259	novel	0.0174	0.0174	low_frequency	0.0353	0.0174	0.00893	0.00915	0.00877	0.0179	0.0366	0.018	0.00915	0.0092	0.00898	1	1	0.00895	1	1	1	1	0.00917	1	1	0.00845	0.963	0.2	0.2	0.615	0.0044	0.00756	0.646	difficult	GRCh38_AllTandemRepeatsandHomopolymers_slop5;GRCh38_AllTandemRepeats_gt100bp_slop5;GRCh38_allTandemRepeats;GRCh38_SimpleRepeat_homopolymer_4to6_slop5;GRCh38_AllTandemRepeats_201to10000bp_slop5;GRCh38_lowmappabilityall;GRCh38_nonunique_l100_m2_e1;GRCh38_alllowmapandsegdupregions;GRCh38_alldifficultregions	ENSG00000278964;TEX19	ENSG00000278964;ENSG00000182459	transcript;transcript	ENST00000623835.1;ENST00000333437.5	TEC;protein_coding	MODIFIER;MODIFIER	downstream_gene_variant;intron_variant	TEX19	ENSG00000182459	transcript	ENST00000333437.5	protein_coding	MODIFIER	intron_variant	.	.	.	.	.	.	.	.
17	82381683	Sniffles2.DEL.45A8M10	N	<DEL:-52>	DEL	DEL	-52	126.037	337.13	888	867	21	0.0236	novel	0.00169	0.00169	rare	0	0	0.00595	0	0.00292	0.00173	0	0	0.00602	0	0.00301	1	1	1	1	1	1	1	1	1	1	0	0.997	0	0	0.286	5.12e-06	0.000251	0.0374	difficult	GRCh38_AllTandemRepeatsandHomopolymers_slop5;GRCh38_AllTandemRepeats_gt100bp_slop5;GRCh38_allTandemRepeats;GRCh38_AllTandemRepeats_201to10000bp_slop5;GRCh38_chainSelf;GRCh38_alldifficultregions	UTS2R;ENSG00000260011	ENSG00000181408;ENSG00000260011	transcript;transcript	ENST00000313135.5;ENST00000566971.2	protein_coding;pseudogene	MODIFIER;MODIFIER	downstream_gene_variant;intron_variant	.	.	.	.	.	.	.	.	.	.	.	.	Enhancer	.	.
17	82386147	Sniffles2.DEL.45A9M10	N	<DEL:-86>	DEL	DEL	-86	50.252	188.997	888	875	13	0.0146	novel	0.423	0.423	common	0.415	0.486	0.28	0.399	0.547	0.427	0.422	0.489	0.28	0.404	0.547	5.23e-06	9.08e-07	0.00699	8.68e-05	1.54e-05	1.39e-06	7.63e-07	0.00194	7.46e-05	2.53e-05	0.48	0.736	0.689	0.689	0.765	0.511	0.476	0.839	difficult	GRCh38_gclt25orgt65_slop50;GRCh38_AllTandemRepeatsandHomopolymers_slop5;GRCh38_AllTandemRepeats_gt100bp_slop5;GRCh38_allTandemRepeats;GRCh38_SimpleRepeat_homopolymer_4to6_slop5;GRCh38_AllTandemRepeats_201to10000bp_slop5;GRCh38_chainSelf;GRCh38_alldifficultregions	ENSG00000260011;ENSG00000260011-OGFOD3	ENSG00000260011;ENSG00000260011-ENSG00000181396	transcript;intergenic_region	ENST00000566971.2;ENSG00000260011-ENSG00000181396	pseudogene;.	MODIFIER;MODIFIER	upstream_gene_variant;intergenic_region	.	.	.	.	.	.	.	.	.	.	.	.	Enhancer	.	.
17	82386341	Sniffles2.INS.459AM10	N	<INS:50>	INS	INS	50	74.174	331.12	888	857	31	0.0349	novel	0.00451	0.00451	rare	0.00415	0.00694	0.00595	0.0061	0	0.00467	0.00429	0.00714	0.00614	0.00633	0	1	0.00348	1	1	1	1	0.00358	1	1	1	0.00113	0.99	0	0	0.319	0.000255	0.00225	0.201	difficult	GRCh38_gclt25orgt65_slop50;GRCh38_AllTandemRepeatsandHomopolymers_slop5;GRCh38_AllTandemRepeats_gt100bp_slop5;GRCh38_allTandemRepeats;GRCh38_SimpleRepeat_homopolymer_4to6_slop5;GRCh38_AllTandemRepeats_201to10000bp_slop5;GRCh38_chainSelf;GRCh38_alldifficultregions	ENSG00000260011;ENSG00000260011-OGFOD3	ENSG00000260011;ENSG00000260011-ENSG00000181396	transcript;intergenic_region	ENST00000566971.2;ENSG00000260011-ENSG00000181396	pseudogene;.	MODIFIER;MODIFIER	upstream_gene_variant;intergenic_region	.	.	.	.	.	.	.	.	.	.	.	.	Enhancer	.	.
17	82396250	Sniffles2.DEL.45ADM10	N	<DEL:-98>	DEL	DEL	-98	56.505	201.634	888	867	21	0.0236	novel	0.175	0.175	common	0.154	0.201	0	0.302	0.234	0.178	0.157	0.207	0	0.302	0.241	1	1	1	0.267	0.134	1	1	1	0.263	0.137	0.173	0.956	0.907	0.907	0.939	0.355	0.357	0.96	difficult	GRCh38_AllTandemRepeatsandHomopolymers_slop5;GRCh38_AllTandemRepeats_gt100bp_slop5;GRCh38_allTandemRepeats;GRCh38_AllTandemRepeats_201to10000bp_slop5;GRCh38_lowmappabilityall;GRCh38_nonunique_l100_m2_e1;GRCh38_chainSelf;GRCh38_alllowmapandsegdupregions;GRCh38_alldifficultregions	ENSG00000264812;OGFOD3	ENSG00000264812;ENSG00000181396	transcript;transcript	ENST00000579188.1;ENST00000329197.9	pseudogene;protein_coding	MODIFIER;MODIFIER	downstream_gene_variant;intron_variant	OGFOD3	ENSG00000181396	transcript	ENST00000329197.9	protein_coding	MODIFIER	intron_variant	.	.	.	.	.	.	.	.
17	82397596	Sniffles2.INS.45B9M10	N	<INS:50>	INS	INS	50	123.477	450.598	888	865	23	0.0259	known	0.00225	0.00225	rare	0.00208	0.00347	0	0	0.00585	0.00231	0.00213	0.00357	0	0	0.00606	1	1	1	1	1	1	1	1	1	1	0.000563	0.994	0	0	0.243	6.15e-06	0.00023	0.141	difficult	GRCh38_gclt25orgt65_slop50;GRCh38_alldifficultregions	ENSG00000264812;OGFOD3	ENSG00000264812;ENSG00000181396	transcript;transcript	ENST00000579188.1;ENST00000329197.9	pseudogene;protein_coding	MODIFIER;MODIFIER	downstream_gene_variant;intron_variant	OGFOD3	ENSG00000181396	transcript	ENST00000329197.9	protein_coding	MODIFIER	intron_variant	.	.	.	.	.	.	.	.
17	82405599	Sniffles2.INS.45BAM10	N	<INS:128>	INS	INS	128	71.407	348.413	888	870	18	0.0203	novel	0.00563	0.00563	low_frequency	0.0145	0.00347	0	0.0061	0	0.00575	0.0151	0.00357	0	0.00617	0	1	1	1	1	1	1	1	1	1	1	0.00338	0.995	0.6	0.6	0.687	0.000198	0.000432	0.451	difficult	GRCh38_AllTandemRepeatsandHomopolymers_slop5;GRCh38_AllTandemRepeats_gt100bp_slop5;GRCh38_allTandemRepeats;GRCh38_AllTandemRepeats_201to10000bp_slop5;GRCh38_chainSelf;GRCh38_alldifficultregions	ENSG00000264812;OGFOD3	ENSG00000264812;ENSG00000181396	transcript;transcript	ENST00000579188.1;ENST00000329197.9	pseudogene;protein_coding	MODIFIER;MODIFIER	upstream_gene_variant;intron_variant	OGFOD3	ENSG00000181396	transcript	ENST00000329197.9	protein_coding	MODIFIER	intron_variant	.	.	.	.	.	.	.	.
17	82412010	Sniffles2.DEL.45C5M10	N	<DEL:-107>	DEL	DEL	-107	43.875	206.708	888	882	6	0.00676	novel	0.548	0.452	common	0.39	0.549	0.917	0.415	0.535	0.55	0.395	0.549	0.917	0.417	0.536	0.139	0.314	1	1	0.76	0.106	0.314	1	1	0.644	0.545	0.849	0.837	0.826	0.89	0.365	0.378	0.888	difficult	GRCh38_AllTandemRepeatsandHomopolymers_slop5;GRCh38_AllTandemRepeats_gt100bp_slop5;GRCh38_allTandemRepeats;GRCh38_SimpleRepeat_homopolymer_4to6_slop5;GRCh38_AllTandemRepeats_201to10000bp_slop5;GRCh38_chainSelf;GRCh38_alldifficultregions	OGFOD3	ENSG00000181396	transcript	ENST00000329197.9	protein_coding	MODIFIER	intron_variant	OGFOD3	ENSG00000181396	transcript	ENST00000329197.9	protein_coding	MODIFIER	intron_variant	.	.	.	.	.	.	.	.
17	82448691	Sniffles2.INS.45BFM10	N	<INS:805>	INS	INS	805	183.874	373.322	888	874	14	0.0158	novel	0.00225	0.00225	rare	0.00622	0	0.00298	0	0	0.00229	0.00638	0	0.00299	0	0	1	1	1	1	1	1	1	1	1	1	0.00113	0.993	0	0	0.407	1.95e-05	0.000192	0.243	difficult	GRCh38_AllTandemRepeatsandHomopolymers_slop5;GRCh38_AllTandemRepeats_gt100bp_slop5;GRCh38_allTandemRepeats;GRCh38_AllTandemRepeats_201to10000bp_slop5;GRCh38_lowmappabilityall;GRCh38_nonunique_l100_m2_e1;GRCh38_chainSelf;GRCh38_alllowmapandsegdupregions;GRCh38_alldifficultregions	ENSG00000287193;CYBC1	ENSG00000287193;ENSG00000178927	transcript;transcript	ENST00000658363.1;ENST00000583617.5	pseudogene;protein_coding	MODIFIER;MODIFIER	upstream_gene_variant;intron_variant	CYBC1	ENSG00000178927	transcript	ENST00000583617.5	protein_coding	MODIFIER	intron_variant	.	.	.	.	.	Promoter	.	.
17	82449709	Sniffles2.DEL.45C9M10	N	<DEL:-938>	DEL	DEL	-938	45.872	108.683	888	871	17	0.0191	known	0.00169	0.00169	rare	0.00622	0	0	0	0	0.00172	0.00633	0	0	0	0	1	1	1	1	1	1	1	1	1	1	0.00113	0.999	0.667	0.667	0.971	9.01e-05	9.7e-05	0.889	confident	GRCh38_gclt25orgt65_slop50;GRCh38_AllHomopolymers_gt6bp_imperfectgt10bp_slop5;GRCh38_AllTandemRepeatsandHomopolymers_slop5;GRCh38_SimpleRepeat_diTR_11to50_slop5;GRCh38_allTandemRepeats;GRCh38_SimpleRepeat_homopolymer_7to11_slop5;GRCh38_SimpleRepeat_homopolymer_4to6_slop5;GRCh38_AllTandemRepeats_lt51bp_slop5;GRCh38_SimpleRepeat_imperfecthomopolgt10_slop5;GRCh38_alldifficultregions;GRCh38_notinalldifficultregions	ENSG00000287193;NARF-AS2;CYBC1	ENSG00000287193;ENSG00000265458;ENSG00000178927	transcript;transcript;transcript	ENST00000658363.1;ENST00000653651.1;ENST00000583617.5	pseudogene;pseudogene;protein_coding	MODIFIER;MODIFIER;MODIFIER	upstream_gene_variant;downstream_gene_variant;intron_variant	CYBC1	ENSG00000178927	transcript	ENST00000583617.5	protein_coding	MODIFIER	intron_variant	.	.	.	.	.	Promoter	Transcription Start Site;Transcription Start Site;Transcription Start Site;Transcription Start Site	.
17	82460910	Sniffles2.INS.45C0M10	N	<INS:86>	INS	INS	86	89.974	400.897	888	874	14	0.0158	known	0.00619	0.00619	low_frequency	0.0208	0	0	0	0.00292	0.00629	0.0213	0	0	0	0.00299	0.0908	1	1	1	1	0.0931	1	1	1	1	0.0045	0.998	0.8	0.8	0.88	0.000279	0.000386	0.715	confident	GRCh38_SimpleRepeat_homopolymer_4to6_slop5;GRCh38_notinalldifficultregions	ENSG00000279744;NARF-AS2;NARF	ENSG00000279744;ENSG00000265458;ENSG00000141562	transcript;transcript;transcript	ENST00000623828.1;ENST00000653651.1;ENST00000457415.7	TEC;pseudogene;protein_coding	MODIFIER;MODIFIER;MODIFIER	upstream_gene_variant;upstream_gene_variant;intron_variant	NARF	ENSG00000141562	transcript	ENST00000457415.7	protein_coding	MODIFIER	intron_variant	.	.	.	.	.	.	.	.
17	82470971	Sniffles2.DEL.45CCM10	N	<DEL:-51>	DEL	DEL	-51	68.769	379.141	888	867	21	0.0236	novel	0.00113	0.00113	rare	0.00415	0	0	0	0	0.00115	0.00433	0	0	0	0	1	1	1	1	1	1	1	1	1	1	0	0.998	0	0	0.298	8.19e-06	2.66e-05	0.324	confident	GRCh38_SimpleRepeat_homopolymer_4to6_slop5;GRCh38_notinalldifficultregions	NARF	ENSG00000141562	transcript	ENST00000457415.7	protein_coding	MODIFIER	intron_variant	NARF	ENSG00000141562	transcript	ENST00000457415.7	protein_coding	MODIFIER	intron_variant	.	.	.	.	.	.	.	.
17	82489161	Sniffles2.DEL.45CDM10	N	<DEL:-53>	DEL	DEL	-53	56.494	415.16	888	869	19	0.0214	novel	0.045	0.045	low_frequency	0.0539	0.0208	0.00893	0.0274	0.105	0.046	0.0556	0.021	0.00909	0.028	0.108	0.14	1	1	1	0.0234	0.148	1	1	1	0.0264	0.0428	0.982	0.863	0.863	0.903	0.0278	0.0294	0.917	difficult	GRCh38_AllTandemRepeatsandHomopolymers_slop5;GRCh38_AllTandemRepeats_gt100bp_slop5;GRCh38_allTandemRepeats;GRCh38_AllTandemRepeats_201to10000bp_slop5;GRCh38_lowmappabilityall;GRCh38_nonunique_l100_m2_e1;GRCh38_chainSelf;GRCh38_alllowmapandsegdupregions;GRCh38_alldifficultregions	NARF;NARF	ENSG00000141562;ENSG00000141562	transcript;gene_variant	ENST00000457415.7;ENSG00000141562	protein_coding;.	MODIFIER;MODIFIER	downstream_gene_variant;intragenic_variant	.	.	.	.	.	.	.	.	.	.	.	.	Enhancer	.	.
17	82491979	Sniffles2.INS.45C3M10	N	<INS:126>	INS	INS	126	48.708	149.798	888	867	21	0.0236	known	0.0434	0.0434	low_frequency	0.0539	0.0208	0.00893	0.0213	0.102	0.0438	0.0536	0.021	0.00909	0.0216	0.107	0.14	1	1	1	0.0784	0.13	1	1	1	0.0892	0.0422	0.982	0.845	0.845	0.924	0.0269	0.0249	0.896	difficult	GRCh38_AllTandemRepeats_51to200bp_slop5;GRCh38_AllTandemRepeatsandHomopolymers_slop5;GRCh38_allTandemRepeats;GRCh38_alldifficultregions	NARF;NARF-FOXK2	ENSG00000141562;ENSG00000141562-ENSG00000141568	transcript;intergenic_region	ENST00000457415.7;ENSG00000141562-ENSG00000141568	protein_coding;.	MODIFIER;MODIFIER	downstream_gene_variant;intergenic_region	.	.	.	.	.	.	.	.	.	.	.	.	Enhancer;CTCF Binding Site	.	.
17	82502716	Sniffles2.DEL.45F8M10	N	<DEL:-2352>	DEL	DEL	-2352	311.5	136.918	888	869	19	0.0214	known	0.00451	0.00451	rare	0.0083	0	0	0	0.0117	0.0046	0.00855	0	0	0	0.0123	0.0125	1	1	1	1	0.0128	1	1	1	1	0.00282	0.989	0.143	0.143	0.39	0.000183	0.000833	0.229	confident	GRCh38_gclt25orgt65_slop50;GRCh38_AllHomopolymers_gt6bp_imperfectgt10bp_slop5;GRCh38_AllTandemRepeatsandHomopolymers_slop5;GRCh38_SimpleRepeat_homopolymer_gt11_slop5;GRCh38_SimpleRepeat_homopolymer_gt20_slop5;GRCh38_SimpleRepeat_homopolymer_4to6_slop5;GRCh38_SimpleRepeat_imperfecthomopolgt20_slop5;GRCh38_SimpleRepeat_imperfecthomopolgt10_slop5;GRCh38_lowmappabilityall;GRCh38_nonunique_l100_m2_e1;GRCh38_alllowmapandsegdupregions;GRCh38_alldifficultregions;GRCh38_notinalldifficultregions	NARF-FOXK2	ENSG00000141562-ENSG00000141568	intergenic_region	ENSG00000141562-ENSG00000141568	.	MODIFIER	intergenic_region	.	.	.	.	.	.	.	Change_in_neurofilament_light_levels,Serum_levels_of_protein_CD7,Cigarette_consumption_x_hours_spent_using_computers_interaction,Protein_quantitative_trait_loci__liver_	2e-06,1e-15,2e-07,3e-08	0.652589,0.953507,0.01738	NARF,.,.,NR	3.12957e+31	Open chromatin	.	.
17	82509543	Sniffles2.DEL.45FAM10	N	<DEL:-54>	DEL	DEL	-54	224.934	187.607	888	872	16	0.018	novel	0.00338	0.00338	rare	0.0104	0	0	0	0.00292	0.00344	0.0106	0	0	0	0.00298	1	1	1	1	1	1	1	1	1	1	0.00282	0.994	0.5	0.5	0.693	0.000144	0.000243	0.451	difficult	GRCh38_SimpleRepeat_homopolymer_4to6_slop5;GRCh38_lowmappabilityall;GRCh38_nonunique_l100_m2_e1;GRCh38_alllowmapandsegdupregions;GRCh38_alldifficultregions	NARF-FOXK2	ENSG00000141562-ENSG00000141568	intergenic_region	ENSG00000141562-ENSG00000141568	.	MODIFIER	intergenic_region	.	.	.	.	.	.	.	.	.	.	.	.	Enhancer	.	.
17	82514084	Sniffles2.INS.45DBM10	N	<INS:62>	INS	INS	62	130.072	286.239	888	873	15	0.0169	novel	0.00113	0.00113	rare	0.00415	0	0	0	0	0.00114	0.00426	0	0	0	0	1	1	1	1	1	1	1	1	1	1	0.000563	0.997	0	0	0.892	6.56e-05	0.000124	0.633	difficult	GRCh38_AllHomopolymers_gt6bp_imperfectgt10bp_slop5;GRCh38_AllTandemRepeatsandHomopolymers_slop5;GRCh38_SimpleRepeat_homopolymer_7to11_slop5;GRCh38_SimpleRepeat_imperfecthomopolgt10_slop5;GRCh38_alldifficultregions	NARF-FOXK2	ENSG00000141562-ENSG00000141568	intergenic_region	ENSG00000141562-ENSG00000141568	.	MODIFIER	intergenic_region	.	.	.	.	.	.	.	.	.	.	.	.	.	.	.
17	82580120	Sniffles2.INS.45E2M10	N	<INS:68>	INS	INS	68	29.286	239.438	888	858	30	0.0338	novel	0.00676	0.00676	low_frequency	0.0166	0	0.00298	0.0061	0.00292	0.00699	0.0172	0	0.00307	0.00625	0.00311	1	1	1	1	1	1	1	1	1	1	0.00338	0.98	0	0	0.414	0.000822	0.00308	0.233	difficult	GRCh38_AllTandemRepeatsandHomopolymers_slop5;GRCh38_AllTandemRepeats_gt100bp_slop5;GRCh38_allTandemRepeats;GRCh38_AllTandemRepeats_201to10000bp_slop5;GRCh38_chainSelf;GRCh38_alldifficultregions	ENSG00000265136;ENSG00000262652;FOXK2	ENSG00000265136;ENSG00000262652;ENSG00000141568	transcript;transcript;transcript	ENST00000581815.1;ENST00000570869.1;ENST00000335255.10	processed_pseudogene;pseudogene;protein_coding	MODIFIER;MODIFIER;MODIFIER	upstream_gene_variant;downstream_gene_variant;intron_variant	FOXK2	ENSG00000141568	transcript	ENST00000335255.10	protein_coding	MODIFIER	intron_variant	.	.	.	.	.	Enhancer	.	.
17	82580517	Sniffles2.DEL.4603M10	N	<DEL:-139>	DEL	DEL	-139	76.088	261.958	888	884	4	0.00451	novel	0.65	0.35	common	0.67	0.608	0.628	0.616	0.714	0.652	0.671	0.612	0.629	0.62	0.714	3.55e-05	0.166	0.0209	0.101	0.349	3.59e-05	0.158	0.0304	0.0955	0.349	0.668	0.764	0.767	0.695	0.675	0.655	0.642	0.796	difficult	GRCh38_AllTandemRepeatsandHomopolymers_slop5;GRCh38_AllTandemRepeats_gt100bp_slop5;GRCh38_allTandemRepeats;GRCh38_SimpleRepeat_homopolymer_4to6_slop5;GRCh38_AllTandemRepeats_201to10000bp_slop5;GRCh38_lowmappabilityall;GRCh38_nonunique_l100_m2_e1;GRCh38_nonunique_l250_m0_e0;GRCh38_chainSelf;GRCh38_alllowmapandsegdupregions;GRCh38_alldifficultregions	ENSG00000265136;ENSG00000262652;FOXK2	ENSG00000265136;ENSG00000262652;ENSG00000141568	transcript;transcript;transcript	ENST00000581815.1;ENST00000570869.1;ENST00000335255.10	processed_pseudogene;pseudogene;protein_coding	MODIFIER;MODIFIER;MODIFIER	upstream_gene_variant;downstream_gene_variant;intron_variant	FOXK2	ENSG00000141568	transcript	ENST00000335255.10	protein_coding	MODIFIER	intron_variant	.	.	.	.	.	Enhancer	.	.
17	82586171	Sniffles2.DUP.4608M10	N	<DUP:398>	DUP	OTHER	398	28.875	30.2	888	862	26	0.0293	novel	0.0152	0.0152	low_frequency	0.0228	0.00694	0.0119	0.0152	0.0146	0.0157	0.0237	0.00699	0.0122	0.0158	0.0152	1	1	1	1	1	1	1	1	1	1	0.00507	0.959	0	0	0.376	0.0132	0.0201	0.506	confident	GRCh38_refseq_cds;GRCh38_gclt25orgt65_slop50;GRCh38_AllHomopolymers_gt6bp_imperfectgt10bp_slop5;GRCh38_AllTandemRepeatsandHomopolymers_slop5;GRCh38_AllTandemRepeats_gt100bp_slop5;GRCh38_allTandemRepeats;GRCh38_SimpleRepeat_homopolymer_7to11_slop5;GRCh38_SimpleRepeat_homopolymer_4to6_slop5;GRCh38_AllTandemRepeats_201to10000bp_slop5;GRCh38_lowmappabilityall;GRCh38_nonunique_l100_m2_e1;GRCh38_allOtherDifficultregions;GRCh38_gnomAD_InbreedingCoeff_slop1bp_merge1000bp;GRCh38_chainSelf;GRCh38_alllowmapandsegdupregions;GRCh38_alldifficultregions;GRCh38_notinalldifficultregions	ENSG00000262147;FOXK2	ENSG00000262147;ENSG00000141568	transcript;gene_variant	ENST00000575085.1;ENSG00000141568	pseudogene;.	MODIFIER;MODIFIER	downstream_gene_variant;intragenic_variant	.	.	.	.	.	.	.	.	.	.	.	.	Enhancer;CTCF Binding Site	.	hsa-miR-204-5p;hsa-miR-1976;hsa-miR-3127-3p;hsa-miR-1343-3p
17	82586197	Sniffles2.INS.45E7M10	N	<INS:23880>	INS	INS	23880	506.953	114.25	888	853	35	0.0394	novel	0.00225	0.00225	rare	0	0.00694	0	0.0061	0	0.00234	0	0.00714	0	0.00637	0	1	0.00348	1	0.00306	1	1	0.00358	1	0.0032	1	0.00169	0.994	0	0	0.595	0.00468	0.00603	0.575	difficult	GRCh38_refseq_cds;GRCh38_AllTandemRepeatsandHomopolymers_slop5;GRCh38_AllTandemRepeats_gt100bp_slop5;GRCh38_allTandemRepeats;GRCh38_AllTandemRepeats_201to10000bp_slop5;GRCh38_chainSelf;GRCh38_alldifficultregions	FOXK2;FOXK2;ENSG00000262147	ENSG00000141568;ENSG00000141568;ENSG00000262147	transcript;transcript;transcript	ENST00000335255.10;ENST00000335255.10;ENST00000575085.1	protein_coding;protein_coding;pseudogene	HIGH;HIGH;MODIFIER	frameshift_variant&stop_gained&synonymous_variant;frameshift_variant&stop_gained&splice_region_variant;downstream_gene_variant	FOXK2;FOXK2	ENSG00000141568;ENSG00000141568	transcript;transcript	ENST00000335255.10;ENST00000335255.10	protein_coding;protein_coding	HIGH;HIGH	frameshift_variant&stop_gained&synonymous_variant;frameshift_variant&stop_gained&splice_region_variant	.	.	.	.	.	Enhancer	.	hsa-miR-3127-3p
17	82586261	Sniffles2.INS.45F1M10	N	<INS:19751>	INS	INS	19751	225.635	109.697	888	854	34	0.0383	novel	0.00338	0.00338	rare	0.00415	0.00694	0	0.0061	0	0.00351	0.00435	0.00714	0	0.00637	0	0.00208	0.00348	1	0.00306	1	0.00218	0.00358	1	0.0032	1	0.00113	0.994	0	0	0.387	0.000289	0.00132	0.262	difficult	GRCh38_gclt25orgt65_slop50;GRCh38_AllHomopolymers_gt6bp_imperfectgt10bp_slop5;GRCh38_AllTandemRepeatsandHomopolymers_slop5;GRCh38_SimpleRepeat_homopolymer_7to11_slop5;GRCh38_lowmappabilityall;GRCh38_nonunique_l100_m2_e1;GRCh38_allOtherDifficultregions;GRCh38_gnomAD_InbreedingCoeff_slop1bp_merge1000bp;GRCh38_chainSelf;GRCh38_alllowmapandsegdupregions;GRCh38_alldifficultregions	ENSG00000262147;FOXK2	ENSG00000262147;ENSG00000141568	transcript;transcript	ENST00000575085.1;ENST00000335255.10	pseudogene;protein_coding	MODIFIER;MODIFIER	downstream_gene_variant;intron_variant	FOXK2	ENSG00000141568	transcript	ENST00000335255.10	protein_coding	MODIFIER	intron_variant	.	.	.	.	.	Enhancer;CTCF Binding Site	.	.
17	82586452	Sniffles2.INS.45E8M10	N	<INS:16810>	INS	INS	16810	404.464	110.144	888	854	34	0.0383	novel	0.0101	0.0101	low_frequency	0.00208	0.0174	0.00595	0.0152	0.0146	0.0105	0.00217	0.0179	0.00617	0.0159	0.0152	1	0.000183	0.00298	0.000141	0.00013	1	0.000194	0.0031	0.000154	0.000139	0.00619	0.98	0.0909	0.0909	0.463	0.0127	0.0203	0.507	difficult	GRCh38_gclt25orgt65_slop50;GRCh38_AllHomopolymers_gt6bp_imperfectgt10bp_slop5;GRCh38_AllTandemRepeatsandHomopolymers_slop5;GRCh38_SimpleRepeat_homopolymer_7to11_slop5;GRCh38_lowmappabilityall;GRCh38_nonunique_l100_m2_e1;GRCh38_chainSelf;GRCh38_alllowmapandsegdupregions;GRCh38_alldifficultregions	ENSG00000262147;FOXK2	ENSG00000262147;ENSG00000141568	transcript;transcript	ENST00000575085.1;ENST00000335255.10	pseudogene;protein_coding	MODIFIER;MODIFIER	downstream_gene_variant;intron_variant	FOXK2	ENSG00000141568	transcript	ENST00000335255.10	protein_coding	MODIFIER	intron_variant	.	.	.	.	.	Enhancer;CTCF Binding Site	.	.
17	82586497	Sniffles2.INS.45F0M10	N	<INS:12651>	INS	INS	12651	343.977	110.091	888	852	36	0.0405	novel	0.00845	0.00845	low_frequency	0.00208	0.0139	0.00893	0.00915	0.0117	0.0088	0.0022	0.0143	0.00926	0.00949	0.0121	1	0.0209	0.00895	0.00917	2.6e-05	1	0.0215	0.00929	0.00952	2.79e-05	0.00282	0.983	0	0	0.329	0.00783	0.0133	0.484	difficult	GRCh38_gclt25orgt65_slop50;GRCh38_AllHomopolymers_gt6bp_imperfectgt10bp_slop5;GRCh38_AllTandemRepeatsandHomopolymers_slop5;GRCh38_SimpleRepeat_homopolymer_7to11_slop5;GRCh38_chainSelf;GRCh38_alldifficultregions	ENSG00000262147;FOXK2	ENSG00000262147;ENSG00000141568	transcript;transcript	ENST00000575085.1;ENST00000335255.10	pseudogene;protein_coding	MODIFIER;MODIFIER	downstream_gene_variant;intron_variant	FOXK2	ENSG00000141568	transcript	ENST00000335255.10	protein_coding	MODIFIER	intron_variant	.	.	.	.	.	Enhancer;CTCF Binding Site	.	.
17	82586504	Sniffles2.INS.45F5M10	N	<INS:15011>	INS	INS	15011	282.531	39.406	888	859	29	0.0327	novel	0.00169	0.00169	rare	0	0	0.00298	0.0061	0	0.00175	0	0	0.00309	0.00633	0	1	1	1	0.00306	1	1	1	1	0.00318	1	0.000563	0.997	0	0	0.355	0.000454	0.00106	0.388	difficult	GRCh38_gclt25orgt65_slop50;GRCh38_AllHomopolymers_gt6bp_imperfectgt10bp_slop5;GRCh38_AllTandemRepeatsandHomopolymers_slop5;GRCh38_SimpleRepeat_homopolymer_7to11_slop5;GRCh38_chainSelf;GRCh38_alldifficultregions	ENSG00000262147;FOXK2	ENSG00000262147;ENSG00000141568	transcript;transcript	ENST00000575085.1;ENST00000335255.10	pseudogene;protein_coding	MODIFIER;MODIFIER	downstream_gene_variant;intron_variant	FOXK2	ENSG00000141568	transcript	ENST00000335255.10	protein_coding	MODIFIER	intron_variant	.	.	.	.	.	Enhancer;CTCF Binding Site	.	.
17	82586568	Sniffles2.BND.460FM10	N	<BND:460FM10>	BND	OTHER	.	0	165.523	888	854	34	0.0383	not_compared	0.00169	0.00169	rare	0.00622	0	0	0	0	0.00176	0.00652	0	0	0	0	1	1	1	1	1	1	1	1	1	1	0	0.997	0	0	0.112	7.68e-05	0.000199	0.319	difficult	GRCh38_AllTandemRepeatsandHomopolymers_slop5;GRCh38_AllTandemRepeats_gt100bp_slop5;GRCh38_allTandemRepeats;GRCh38_SimpleRepeat_homopolymer_4to6_slop5;GRCh38_AllTandemRepeats_201to10000bp_slop5;GRCh38_chainSelf;GRCh38_alldifficultregions	FOXK2;.	ENSG00000141568;.	transcript;transcript	ENST00000335255.10;ENST00000575085.1	protein_coding;pseudogene	HIGH;LOW	transcript_ablation;feature_fusion	FOXK2	ENSG00000141568	transcript	ENST00000335255.10	protein_coding	HIGH	transcript_ablation	.	.	.	.	.	Enhancer;CTCF Binding Site	.	.
17	82589125	Sniffles2.DEL.4606M10	N	<DEL:-52>	DEL	DEL	-52	133.332	141.602	888	860	28	0.0315	novel	0.00113	0.00113	rare	0.00208	0	0.00298	0	0	0.00116	0.00214	0	0.00305	0	0	1	1	1	1	1	1	1	1	1	1	0.000563	0.997	0	0	0.485	0.000161	0.000369	0.298	confident	GRCh38_SimpleRepeat_homopolymer_4to6_slop5;GRCh38_chainSelf;GRCh38_notinalldifficultregions	ENSG00000262147;FOXK2	ENSG00000262147;ENSG00000141568	transcript;transcript	ENST00000575085.1;ENST00000335255.10	pseudogene;protein_coding	MODIFIER;MODIFIER	upstream_gene_variant;intron_variant	FOXK2	ENSG00000141568	transcript	ENST00000335255.10	protein_coding	MODIFIER	intron_variant	.	.	.	.	.	.	.	.
17	82593193	Sniffles2.INS.45F6M10	N	<INS:99>	INS	INS	99	45.268	131.295	888	868	20	0.0225	novel	0.22	0.22	common	0.317	0.156	0.152	0.183	0.237	0.223	0.321	0.158	0.154	0.186	0.242	0.554	0.049	0.545	0.433	0.53	0.552	0.0503	0.549	0.431	0.532	0.211	0.917	0.84	0.84	0.875	0.0745	0.106	0.606	difficult	GRCh38_AllTandemRepeatsandHomopolymers_slop5;GRCh38_AllTandemRepeats_gt100bp_slop5;GRCh38_allTandemRepeats;GRCh38_AllTandemRepeats_201to10000bp_slop5;GRCh38_chainSelf;GRCh38_alldifficultregions	ENSG00000262147;FOXK2	ENSG00000262147;ENSG00000141568	transcript;transcript	ENST00000575085.1;ENST00000335255.10	pseudogene;protein_coding	MODIFIER;MODIFIER	upstream_gene_variant;intron_variant	FOXK2	ENSG00000141568	transcript	ENST00000335255.10	protein_coding	MODIFIER	intron_variant	.	.	.	.	.	Promoter	.	.
17	82596496	Sniffles2.INS.45F7M10	N	<INS:65>	INS	INS	65	13.863	69.298	888	884	4	0.00451	novel	0.701	0.299	common	0.486	0.875	0.676	0.829	0.76	0.704	0.494	0.875	0.676	0.829	0.76	0.302	0.0468	0.00138	1	1	0.298	0.0468	0.00138	1	1	0.704	0.928	0.938	0.906	0.93	0.81	0.803	0.929	confident	GRCh38_SimpleRepeat_homopolymer_4to6_slop5;GRCh38_notinalldifficultregions	FOXK2	ENSG00000141568	transcript	ENST00000335255.10	protein_coding	MODIFIER	intron_variant	FOXK2	ENSG00000141568	transcript	ENST00000335255.10	protein_coding	MODIFIER	intron_variant	.	.	.	.	.	.	.	.
17	82599356	Sniffles2.INS.4613M10	N	<INS:53>	INS	INS	53	83.472	414.776	888	862	26	0.0293	novel	0.00225	0.00225	rare	0.00208	0	0.00893	0	0	0.00232	0.00213	0	0.00909	0	0	1	1	1	1	1	1	1	1	1	1	0.00225	0.991	0	0	0.537	9.32e-05	0.000451	0.218	confident	GRCh38_notinalldifficultregions	ENSG00000261845;FOXK2	ENSG00000261845;ENSG00000141568	transcript;transcript	ENST00000576912.1;ENST00000335255.10	pseudogene;protein_coding	MODIFIER;MODIFIER	downstream_gene_variant;intron_variant	FOXK2	ENSG00000141568	transcript	ENST00000335255.10	protein_coding	MODIFIER	intron_variant	.	.	.	.	.	.	.	.
17	82614239	Sniffles2.DEL.462DM10	N	<DEL:-106>	DEL	DEL	-106	44.255	133.15	888	888	0	0	novel	0.712	0.288	common	0.772	0.722	0.682	0.656	0.702	0.711	0.77	0.722	0.682	0.656	0.702	2.42e-06	0.000113	0.00455	1.93e-06	2.9e-07	2.22e-06	0.000113	0.00455	1.93e-06	2.9e-07	0.755	0.65	0.645	0.545	0.68	0.654	0.638	0.764	difficult	GRCh38_gclt25orgt65_slop50;GRCh38_AllTandemRepeatsandHomopolymers_slop5;GRCh38_AllTandemRepeats_gt100bp_slop5;GRCh38_allTandemRepeats;GRCh38_SimpleRepeat_homopolymer_4to6_slop5;GRCh38_AllTandemRepeats_201to10000bp_slop5;GRCh38_lowmappabilityall;GRCh38_nonunique_l100_m2_e1;GRCh38_chainSelf;GRCh38_alllowmapandsegdupregions;GRCh38_alldifficultregions	WDR45B;FOXK2	ENSG00000141580;ENSG00000141568	transcript;gene_variant	ENST00000392325.9;ENSG00000141568	protein_coding;.	MODIFIER;MODIFIER	downstream_gene_variant;intragenic_variant	.	.	.	.	.	.	.	.	.	.	.	.	Enhancer;CTCF Binding Site	.	.
17	82624599	Sniffles2.INS.4616M10	N	<INS:360>	INS	INS	360	134.984	247.439	888	875	13	0.0146	known	0.0388	0.0388	low_frequency	0.0913	0.0278	0.00298	0.0274	0.0205	0.0389	0.0917	0.0282	0.00301	0.028	0.0181	0.702	0.095	1	1	1	0.702	0.0963	1	1	1	0.0389	0.962	0.701	0.701	0.823	0.00363	0.00487	0.625	confident	GRCh38_notinalldifficultregions	WDR45B;FOXK2	ENSG00000141580;ENSG00000141568	transcript;gene_variant	ENST00000392325.9;ENSG00000141568	protein_coding;.	MODIFIER;MODIFIER	intron_variant;intragenic_variant	WDR45B	ENSG00000141580	transcript	ENST00000392325.9	protein_coding	MODIFIER	intron_variant	.	.	.	.	.	.	.	.
17	82631587	Sniffles2.INS.4617M10	N	<INS:306>	INS	INS	306	80.394	62.728	888	887	1	0.00113	known	0.635	0.365	common	0.77	0.549	0.628	0.555	0.602	0.635	0.768	0.549	0.628	0.555	0.606	0.274	0.179	1	0.752	0.113	0.28	0.179	1	0.752	0.149	0.643	0.916	0.926	0.906	0.921	0.54	0.539	0.904	confident	GRCh38_chainSelf;GRCh38_notinalldifficultregions	WDR45B;FOXK2	ENSG00000141580;ENSG00000141568	transcript;gene_variant	ENST00000392325.9;ENSG00000141568	protein_coding;.	MODIFIER;MODIFIER	intron_variant;intragenic_variant	WDR45B	ENSG00000141580	transcript	ENST00000392325.9	protein_coding	MODIFIER	intron_variant	.	.	.	.	.	.	.	.
17	82633278	Sniffles2.INV.4641M10	N	<INV:110>	INV	OTHER	110	106.413	300.27	888	868	20	0.0225	novel	0.00169	0.00169	rare	0.00208	0	0	0	0.00585	0.00173	0.00215	0	0	0	0.00606	1	1	1	1	1	1	1	1	1	1	0	0.997	0	0	0.13	0.000187	0.000811	0.233	confident	GRCh38_AllHomopolymers_gt6bp_imperfectgt10bp_slop5;GRCh38_AllTandemRepeatsandHomopolymers_slop5;GRCh38_SimpleRepeat_homopolymer_7to11_slop5;GRCh38_SimpleRepeat_homopolymer_4to6_slop5;GRCh38_alldifficultregions;GRCh38_notinalldifficultregions	WDR45B;FOXK2	ENSG00000141580;ENSG00000141568	transcript;gene_variant	ENST00000392325.9;ENSG00000141568	protein_coding;.	MODIFIER;MODIFIER	intron_variant;intragenic_variant	WDR45B	ENSG00000141580	transcript	ENST00000392325.9	protein_coding	MODIFIER	intron_variant	.	.	.	.	.	.	.	.
17	82634466	Sniffles2.DEL.462FM10	N	<DEL:-5438>	DEL	DEL	-5438	1.537	1.104	888	866	22	0.0248	known	0.00394	0.00394	rare	0.0145	0	0	0	0	0.00404	0.015	0	0	0	0	1	1	1	1	1	1	1	1	1	1	0.00338	0.999	0.857	0.857	0.659	0.000357	0.00046	0.683	confident	GRCh38_gclt25orgt65_slop50;GRCh38_AllHomopolymers_gt6bp_imperfectgt10bp_slop5;GRCh38_AllTandemRepeats_51to200bp_slop5;GRCh38_AllTandemRepeatsandHomopolymers_slop5;GRCh38_SimpleRepeat_homopolymer_gt11_slop5;GRCh38_SimpleRepeat_diTR_11to50_slop5;GRCh38_AllTandemRepeats_gt100bp_slop5;GRCh38_allTandemRepeats;GRCh38_SimpleRepeat_homopolymer_7to11_slop5;GRCh38_SimpleRepeat_homopolymer_4to6_slop5;GRCh38_AllTandemRepeats_lt51bp_slop5;GRCh38_SimpleRepeat_imperfecthomopolgt20_slop5;GRCh38_AllTandemRepeats_201to10000bp_slop5;GRCh38_SimpleRepeat_imperfecthomopolgt10_slop5;GRCh38_lowmappabilityall;GRCh38_nonunique_l100_m2_e1;GRCh38_chainSelf;GRCh38_alllowmapandsegdupregions;GRCh38_alldifficultregions;GRCh38_notinalldifficultregions	WDR45B;FOXK2	ENSG00000141580;ENSG00000141568	transcript;gene_variant	ENST00000392325.9;ENSG00000141568	protein_coding;.	MODIFIER;MODIFIER	intron_variant;intragenic_variant	WDR45B	ENSG00000141580	transcript	ENST00000392325.9	protein_coding	MODIFIER	intron_variant	.	.	.	.	.	Enhancer;Enhancer	Enhancer;Transcription Start Site	.
17	82639920	Sniffles2.INS.4619M10	N	<INS:59>	INS	INS	59	21.673	83.044	888	884	4	0.00451	novel	0.653	0.347	common	0.622	0.819	0.494	0.701	0.667	0.656	0.625	0.819	0.497	0.706	0.668	0.891	0.409	0.0313	0.358	0.606	1	0.409	0.0437	0.456	0.607	0.658	0.842	0.847	0.786	0.797	0.675	0.662	0.881	difficult	GRCh38_gclt25orgt65_slop50;GRCh38_AllTandemRepeatsandHomopolymers_slop5;GRCh38_AllTandemRepeats_gt100bp_slop5;GRCh38_allTandemRepeats;GRCh38_AllTandemRepeats_201to10000bp_slop5;GRCh38_chainSelf;GRCh38_alldifficultregions	WDR45B;FOXK2	ENSG00000141580;ENSG00000141568	transcript;gene_variant	ENST00000392325.9;ENSG00000141568	protein_coding;.	MODIFIER;MODIFIER	intron_variant;intragenic_variant	WDR45B	ENSG00000141580	transcript	ENST00000392325.9	protein_coding	MODIFIER	intron_variant	.	.	.	.	.	Enhancer	.	.
17	82648506	Sniffles2.DEL.4632M10	N	<DEL:-54>	DEL	DEL	-54	57.582	327.335	888	860	28	0.0315	novel	0.00676	0.00676	low_frequency	0.0124	0.00347	0.00595	0.00305	0.00585	0.0064	0.0108	0.0035	0.00617	0.00312	0.00614	1	1	1	1	1	1	1	1	1	1	0.00338	0.984	0.167	0.167	0.488	6.76e-05	0.000496	0.162	difficult	GRCh38_gclt25orgt65_slop50;GRCh38_AllTandemRepeats_51to200bp_slop5;GRCh38_AllTandemRepeatsandHomopolymers_slop5;GRCh38_allTandemRepeats;GRCh38_SimpleRepeat_homopolymer_4to6_slop5;GRCh38_chainSelf;GRCh38_alldifficultregions	WDR45B;ENSG00000279613;WDR45B;WDR45B-ENSG00000279613	ENSG00000141580;ENSG00000279613;ENSG00000141580;ENSG00000141580-ENSG00000279613	transcript;transcript;gene_variant;intergenic_region	ENST00000392325.9;ENST00000624661.1;ENSG00000141580;ENSG00000141580-ENSG00000279613	protein_coding;TEC;.;.	MODIFIER;MODIFIER;MODIFIER;MODIFIER	upstream_gene_variant;upstream_gene_variant;intragenic_variant;intergenic_region	.	.	.	.	.	.	.	.	.	.	.	.	Promoter	Transcription Start Site	.
17	82648851	Sniffles2.INS.461AM10	N	<INS:52>	INS	INS	52	27.749	112.017	888	879	9	0.0101	novel	0.552	0.448	common	0.504	0.573	0.566	0.534	0.605	0.555	0.504	0.573	0.572	0.537	0.609	0.797	0.125	1	0.754	0.522	1	0.125	1	0.752	0.522	0.545	0.764	0.765	0.75	0.755	0.454	0.461	0.831	difficult	GRCh38_gclt25orgt65_slop50;GRCh38_AllHomopolymers_gt6bp_imperfectgt10bp_slop5;GRCh38_AllTandemRepeatsandHomopolymers_slop5;GRCh38_SimpleRepeat_homopolymer_4to6_slop5;GRCh38_SimpleRepeat_imperfecthomopolgt20_slop5;GRCh38_SimpleRepeat_imperfecthomopolgt10_slop5;GRCh38_chainSelf;GRCh38_alldifficultregions	WDR45B;ENSG00000279613	ENSG00000141580;ENSG00000279613	transcript;transcript	ENST00000392325.9;ENST00000624661.1	protein_coding;TEC	MODIFIER;MODIFIER	upstream_gene_variant;non_coding_transcript_exon_variant	.	.	.	.	.	.	.	.	.	.	.	.	Promoter	.	.
17	82653837	Sniffles2.INS.461BM10	N	<INS:66>	INS	INS	66	91.638	447.503	888	860	28	0.0315	novel	0.00169	0.00169	rare	0	0	0	0	0.00877	0.00174	0	0	0	0	0.0092	1	1	1	1	1	1	1	1	1	1	0.00113	0.994	0	0	0.576	7.58e-05	0.00025	0.276	difficult	GRCh38_gclt25orgt65_slop50;GRCh38_AllTandemRepeatsandHomopolymers_slop5;GRCh38_AllTandemRepeats_gt100bp_slop5;GRCh38_allTandemRepeats;GRCh38_SimpleRepeat_homopolymer_4to6_slop5;GRCh38_AllTandemRepeats_201to10000bp_slop5;GRCh38_alldifficultregions	RAB40B;ENSG00000279613;ENSG00000279613-RAB40B	ENSG00000141542;ENSG00000279613;ENSG00000279613-ENSG00000141542	transcript;transcript;intergenic_region	ENST00000571995.6;ENST00000624661.1;ENSG00000279613-ENSG00000141542	protein_coding;TEC;.	MODIFIER;MODIFIER;MODIFIER	downstream_gene_variant;downstream_gene_variant;intergenic_region	.	.	.	.	.	.	.	.	.	.	.	.	.	.	.
17	82664117	Sniffles2.DEL.4635M10	N	<DEL:-52>	DEL	DEL	-52	46.568	397.102	888	870	18	0.0203	novel	0.0636	0.0636	common	0.187	0.0208	0.00595	0.0305	0.0146	0.0649	0.189	0.0211	0.0061	0.0311	0.0152	0.056	0.0517	1	1	0.0292	0.0589	0.0524	1	1	0.0303	0.0541	0.922	0.551	0.551	0.711	0.0175	0.0264	0.511	difficult	GRCh38_gclt25orgt65_slop50;GRCh38_AllTandemRepeatsandHomopolymers_slop5;GRCh38_AllTandemRepeats_gt100bp_slop5;GRCh38_allTandemRepeats;GRCh38_SimpleRepeat_homopolymer_4to6_slop5;GRCh38_AllTandemRepeats_201to10000bp_slop5;GRCh38_chainSelf;GRCh38_alldifficultregions	MIR4525;RAB40B	ENSG00000266107;ENSG00000141542	transcript;transcript	ENST00000580000.1;ENST00000571995.6	miRNA;protein_coding	MODIFIER;MODIFIER	downstream_gene_variant;intron_variant	RAB40B	ENSG00000141542	transcript	ENST00000571995.6	protein_coding	MODIFIER	intron_variant	.	.	.	.	.	.	.	.
17	82664152	Sniffles2.INS.461CM10	N	<INS:59>	INS	INS	59	46.245	265.723	888	862	26	0.0293	novel	0.0113	0.0113	low_frequency	0.00208	0.0174	0	0.0244	0.0175	0.0116	0.00217	0.0176	0	0.0248	0.0182	1	1	1	1	1	1	1	1	1	1	0.00957	0.988	0.6	0.6	0.705	0.0277	0.0318	0.77	difficult	GRCh38_gclt25orgt65_slop50;GRCh38_AllTandemRepeatsandHomopolymers_slop5;GRCh38_AllTandemRepeats_gt100bp_slop5;GRCh38_allTandemRepeats;GRCh38_AllTandemRepeats_201to10000bp_slop5;GRCh38_chainSelf;GRCh38_alldifficultregions	MIR4525;RAB40B	ENSG00000266107;ENSG00000141542	transcript;transcript	ENST00000580000.1;ENST00000571995.6	miRNA;protein_coding	MODIFIER;MODIFIER	downstream_gene_variant;intron_variant	RAB40B	ENSG00000141542	transcript	ENST00000571995.6	protein_coding	MODIFIER	intron_variant	.	.	.	.	.	.	.	.
17	82671831	Sniffles2.DEL.4637M10	N	<DEL:-52>	DEL	DEL	-52	63.686	262.33	888	879	9	0.0101	novel	0.0214	0.0214	low_frequency	0.0166	0.0174	0.0149	0.0305	0.0292	0.0216	0.017	0.0176	0.015	0.0305	0.0294	1	1	1	0.132	1	1	1	1	0.132	1	0.00563	0.948	0	0	0.355	0.00789	0.0175	0.405	difficult	GRCh38_AllTandemRepeatsandHomopolymers_slop5;GRCh38_SimpleRepeat_diTR_11to50_slop5;GRCh38_AllTandemRepeats_gt100bp_slop5;GRCh38_allTandemRepeats;GRCh38_SimpleRepeat_homopolymer_4to6_slop5;GRCh38_AllTandemRepeats_201to10000bp_slop5;GRCh38_lowmappabilityall;GRCh38_nonunique_l100_m2_e1;GRCh38_allOtherDifficultregions;GRCh38_gnomAD_InbreedingCoeff_slop1bp_merge1000bp;GRCh38_chainSelf;GRCh38_alllowmapandsegdupregions;GRCh38_alldifficultregions	MIR4525;RAB40B	ENSG00000266107;ENSG00000141542	transcript;transcript	ENST00000580000.1;ENST00000571995.6	miRNA;protein_coding	MODIFIER;MODIFIER	upstream_gene_variant;intron_variant	RAB40B	ENSG00000141542	transcript	ENST00000571995.6	protein_coding	MODIFIER	intron_variant	.	.	.	.	.	Enhancer	.	.
17	82676444	Sniffles2.INS.4623M10	N	<INS:80>	INS	INS	80	54.764	317.88	888	864	24	0.027	novel	0.022	0.022	low_frequency	0.0788	0.00347	0	0	0	0.022	0.0794	0.00352	0	0	0	0.169	1	1	1	1	0.162	1	1	1	1	0.0101	0.959	0.25	0.25	0.512	0.0013	0.00216	0.559	difficult	GRCh38_AllHomopolymers_gt6bp_imperfectgt10bp_slop5;GRCh38_AllTandemRepeatsandHomopolymers_slop5;GRCh38_SimpleRepeat_homopolymer_7to11_slop5;GRCh38_chainSelf;GRCh38_alldifficultregions	RAB40B	ENSG00000141542	transcript	ENST00000571995.6	protein_coding	MODIFIER	intron_variant	RAB40B	ENSG00000141542	transcript	ENST00000571995.6	protein_coding	MODIFIER	intron_variant	.	.	.	.	.	.	.	.
17	82690671	Sniffles2.DEL.463DM10	N	<DEL:-70>	DEL	DEL	-70	59.181	349.528	888	866	22	0.0248	novel	0.0242	0.0242	low_frequency	0.0768	0.0208	0	0	0	0.0248	0.0787	0.0211	0	0	0	0.636	1	1	1	1	0.641	1	1	1	1	0.0197	0.956	0.439	0.439	0.65	0.0064	0.00805	0.758	difficult	GRCh38_AllTandemRepeatsandHomopolymers_slop5;GRCh38_AllTandemRepeats_gt100bp_slop5;GRCh38_allTandemRepeats;GRCh38_SimpleRepeat_homopolymer_4to6_slop5;GRCh38_AllTandemRepeats_201to10000bp_slop5;GRCh38_lowmappabilityall;GRCh38_nonunique_l100_m2_e1;GRCh38_chainSelf;GRCh38_alllowmapandsegdupregions;GRCh38_alldifficultregions	RAB40B	ENSG00000141542	transcript	ENST00000571995.6	protein_coding	MODIFIER	intron_variant	RAB40B	ENSG00000141542	transcript	ENST00000571995.6	protein_coding	MODIFIER	intron_variant	.	.	.	.	.	Enhancer	.	.
17	82690759	Sniffles2.INS.4626M10	N	<INS:70>	INS	INS	70	30.402	200.57	888	864	24	0.027	novel	0.0197	0.0197	low_frequency	0.0664	0.00694	0.00298	0	0	0.0197	0.0668	0.00704	0.00301	0	0	1	1	1	1	1	1	1	1	1	1	0.0169	0.972	0.529	0.529	0.629	0.00124	0.00184	0.59	difficult	GRCh38_AllTandemRepeatsandHomopolymers_slop5;GRCh38_AllTandemRepeats_gt100bp_slop5;GRCh38_allTandemRepeats;GRCh38_SimpleRepeat_homopolymer_4to6_slop5;GRCh38_AllTandemRepeats_201to10000bp_slop5;GRCh38_lowmappabilityall;GRCh38_nonunique_l100_m2_e1;GRCh38_chainSelf;GRCh38_alllowmapandsegdupregions;GRCh38_alldifficultregions	RAB40B	ENSG00000141542	transcript	ENST00000571995.6	protein_coding	MODIFIER	intron_variant	RAB40B	ENSG00000141542	transcript	ENST00000571995.6	protein_coding	MODIFIER	intron_variant	.	.	.	.	.	Enhancer	.	.
17	82692091	Sniffles2.DEL.463EM10	N	<DEL:-76>	DEL	DEL	-76	47.297	258.037	888	875	13	0.0146	novel	0.19	0.19	common	0.226	0.146	0.176	0.177	0.202	0.192	0.229	0.147	0.18	0.179	0.202	0.58	0.504	1	0.0298	0.342	0.582	0.506	1	0.0296	0.337	0.177	0.848	0.711	0.711	0.746	0.162	0.167	0.812	difficult	GRCh38_gclt25orgt65_slop50;GRCh38_AllTandemRepeatsandHomopolymers_slop5;GRCh38_AllTandemRepeats_gt100bp_slop5;GRCh38_allTandemRepeats;GRCh38_SimpleRepeat_homopolymer_4to6_slop5;GRCh38_AllTandemRepeats_201to10000bp_slop5;GRCh38_lowmappabilityall;GRCh38_nonunique_l100_m2_e1;GRCh38_chainSelf;GRCh38_alllowmapandsegdupregions;GRCh38_alldifficultregions	RAB40B	ENSG00000141542	transcript	ENST00000571995.6	protein_coding	MODIFIER	intron_variant	RAB40B	ENSG00000141542	transcript	ENST00000571995.6	protein_coding	MODIFIER	intron_variant	.	.	.	.	.	Enhancer	.	.
17	82694103	Sniffles2.DEL.463FM10	N	<DEL:-1609>	DEL	DEL	-1609	3.449	34.999	888	865	23	0.0259	known	0.0152	0.0152	low_frequency	0.0539	0.00347	0	0	0	0.0156	0.0558	0.00352	0	0	0	0.0231	1	1	1	1	0.0253	1	1	1	1	0.00788	0.982	0.417	0.417	0.543	0.000892	0.00156	0.503	confident	GRCh38_AllHomopolymers_gt6bp_imperfectgt10bp_slop5;GRCh38_AllTandemRepeatsandHomopolymers_slop5;GRCh38_SimpleRepeat_homopolymer_gt11_slop5;GRCh38_SimpleRepeat_diTR_11to50_slop5;GRCh38_allTandemRepeats;GRCh38_SimpleRepeat_homopolymer_7to11_slop5;GRCh38_SimpleRepeat_homopolymer_4to6_slop5;GRCh38_AllTandemRepeats_lt51bp_slop5;GRCh38_SimpleRepeat_quadTR_20to50_slop5;GRCh38_SimpleRepeat_imperfecthomopolgt10_slop5;GRCh38_alldifficultregions;GRCh38_notinalldifficultregions	RAB40B	ENSG00000141542	transcript	ENST00000571995.6	protein_coding	MODIFIER	intron_variant	RAB40B	ENSG00000141542	transcript	ENST00000571995.6	protein_coding	MODIFIER	intron_variant	.	.	.	.	.	.	Transcription Start Site	.
17	82696693	Sniffles2.INS.4628M10	N	<INS:50>	INS	INS	50	55.378	217.898	888	869	19	0.0214	novel	0.0344	0.0344	low_frequency	0.0788	0.0139	0.0119	0.0061	0.038	0.0351	0.0808	0.014	0.0122	0.00617	0.0394	1	1	1	1	1	1	1	1	1	1	0.027	0.943	0.45	0.45	0.652	0.00324	0.00708	0.408	difficult	GRCh38_AllTandemRepeatsandHomopolymers_slop5;GRCh38_AllTandemRepeats_gt100bp_slop5;GRCh38_allTandemRepeats;GRCh38_AllTandemRepeats_201to10000bp_slop5;GRCh38_lowmappabilityall;GRCh38_nonunique_l100_m2_e1;GRCh38_chainSelf;GRCh38_alllowmapandsegdupregions;GRCh38_alldifficultregions	RAB40B	ENSG00000141542	transcript	ENST00000571995.6	protein_coding	MODIFIER	intron_variant	RAB40B	ENSG00000141542	transcript	ENST00000571995.6	protein_coding	MODIFIER	intron_variant	.	.	.	.	.	.	.	.
17	82703882	Sniffles2.INS.464FM10	N	<INS:62>	INS	INS	62	31.901	68.789	888	884	4	0.00451	novel	0.72	0.28	common	0.473	0.819	0.86	0.771	0.798	0.722	0.477	0.822	0.859	0.771	0.798	0.00655	0.409	0.205	0.273	0.234	0.00428	0.394	0.204	0.273	0.234	0.727	0.806	0.81	0.704	0.792	0.766	0.76	0.89	confident	GRCh38_SimpleRepeat_homopolymer_4to6_slop5;GRCh38_chainSelf;GRCh38_notinalldifficultregions	RAB40B-ENSG00000263063	ENSG00000141542-ENSG00000263063	intergenic_region	ENSG00000141542-ENSG00000263063	.	MODIFIER	intergenic_region	.	.	.	.	.	.	.	.	.	.	.	.	.	.	.
17	82707131	Sniffles2.INS.4651M10	N	<INS:86>	INS	INS	86	147.984	339.258	888	868	20	0.0225	novel	0.00845	0.00845	low_frequency	0.029	0	0	0	0.00292	0.00806	0.0273	0	0	0	0.00303	1	1	1	1	1	1	1	1	1	1	0.00732	0.991	0.6	0.6	0.734	0.000629	0.000702	0.698	confident	GRCh38_chainSelf;GRCh38_notinalldifficultregions	RAB40B-ENSG00000263063	ENSG00000141542-ENSG00000263063	intergenic_region	ENSG00000141542-ENSG00000263063	.	MODIFIER	intergenic_region	.	.	.	.	.	.	.	.	.	.	.	.	Enhancer	.	.
17	82707225	Sniffles2.DEL.4660M10	N	<DEL:-50>	DEL	DEL	-50	75.711	349.344	888	867	21	0.0236	novel	0.00788	0.00788	low_frequency	0.0208	0.00694	0	0	0.00585	0.00807	0.021	0.00704	0	0	0.0061	1	1	1	1	1	1	1	1	1	1	0.00394	0.988	0.357	0.357	0.611	0.000392	0.000544	0.67	difficult	GRCh38_AllTandemRepeatsandHomopolymers_slop5;GRCh38_AllTandemRepeats_gt100bp_slop5;GRCh38_allTandemRepeats;GRCh38_AllTandemRepeats_201to10000bp_slop5;GRCh38_chainSelf;GRCh38_alldifficultregions	RAB40B-ENSG00000263063	ENSG00000141542-ENSG00000263063	intergenic_region	ENSG00000141542-ENSG00000263063	.	MODIFIER	intergenic_region	.	.	.	.	.	.	.	.	.	.	.	.	Enhancer	.	.
17	82708852	Sniffles2.DEL.465FM10	N	<DEL:-124>	DEL	DEL	-124	56.949	213.095	888	887	1	0.00113	novel	0.829	0.171	common	0.732	0.826	0.863	0.844	0.918	0.829	0.733	0.826	0.863	0.844	0.918	0.101	0.0769	0.0461	0.0151	0.606	0.136	0.0769	0.0461	0.0151	0.606	0.863	0.767	0.768	0.505	0.6	0.884	0.863	0.609	difficult	GRCh38_gclt25orgt65_slop50;GRCh38_AllTandemRepeatsandHomopolymers_slop5;GRCh38_AllTandemRepeats_gt100bp_slop5;GRCh38_allTandemRepeats;GRCh38_SimpleRepeat_homopolymer_4to6_slop5;GRCh38_AllTandemRepeats_201to10000bp_slop5;GRCh38_chainSelf;GRCh38_alldifficultregions	ENSG00000263063;RAB40B-ENSG00000263063	ENSG00000263063;ENSG00000141542-ENSG00000263063	transcript;intergenic_region	ENST00000574471.1;ENSG00000141542-ENSG00000263063	pseudogene;.	MODIFIER;MODIFIER	downstream_gene_variant;intergenic_region	.	.	.	.	.	.	.	.	.	.	.	.	Enhancer	.	.
17	82716514	Sniffles2.DEL.4662M10	N	<DEL:-80>	DEL	DEL	-80	58.306	344.401	888	875	13	0.0146	novel	0.177	0.177	common	0.195	0.233	0.0625	0.229	0.17	0.179	0.197	0.232	0.064	0.23	0.171	0.148	0.159	0.00145	0.51	0.0308	0.149	0.154	0.00159	0.512	0.0286	0.176	0.946	0.896	0.896	0.916	0.217	0.215	0.952	difficult	GRCh38_gclt25orgt65_slop50;GRCh38_SimpleRepeat_homopolymer_4to6_slop5;GRCh38_chainSelf;GRCh38_alldifficultregions	ENSG00000263063;FN3KRP;ENSG00000263063-FN3KRP	ENSG00000263063;ENSG00000141560;ENSG00000263063-ENSG00000141560	transcript;transcript;intergenic_region	ENST00000574471.1;ENST00000269373.11;ENSG00000263063-ENSG00000141560	pseudogene;protein_coding;.	MODIFIER;MODIFIER;MODIFIER	upstream_gene_variant;upstream_gene_variant;intergenic_region	.	.	.	.	.	.	.	.	.	.	.	.	Promoter	.	.
17	82738948	Sniffles2.INS.4656M10	N	<INS:93>	INS	INS	93	38.695	178.844	888	874	14	0.0158	novel	0.213	0.213	common	0.348	0.111	0.0893	0.128	0.313	0.215	0.352	0.108	0.0926	0.129	0.314	0.157	0.684	0.622	0.306	0.86	0.154	0.668	0.628	0.309	1	0.21	0.936	0.87	0.87	0.894	0.141	0.142	0.922	difficult	GRCh38_AllHomopolymers_gt6bp_imperfectgt10bp_slop5;GRCh38_AllTandemRepeatsandHomopolymers_slop5;GRCh38_SimpleRepeat_homopolymer_gt11_slop5;GRCh38_SimpleRepeat_diTR_11to50_slop5;GRCh38_SimpleRepeat_imperfecthomopolgt10_slop5;GRCh38_chainSelf;GRCh38_alldifficultregions	ENSG00000263321;FN3K	ENSG00000263321;ENSG00000167363	transcript;transcript	ENST00000570919.1;ENST00000300784.8	pseudogene;protein_coding	MODIFIER;MODIFIER	upstream_gene_variant;intron_variant	FN3K	ENSG00000167363	transcript	ENST00000300784.8	protein_coding	MODIFIER	intron_variant	.	.	.	.	.	.	.	.
17	82750811	Sniffles2.DEL.4665M10	N	<DEL:-54>	DEL	DEL	-54	64.264	367.036	888	866	22	0.0248	novel	0.00225	0.00225	rare	0.00208	0.00347	0.00298	0	0.00292	0.00231	0.00213	0.00357	0.00303	0	0.00303	1	1	1	1	1	1	1	1	1	1	0.00113	0.993	0	0	0.655	5.12e-06	2.48e-05	0.153	difficult	GRCh38_gclt25orgt65_slop50;GRCh38_AllTandemRepeatsandHomopolymers_slop5;GRCh38_AllTandemRepeats_gt100bp_slop5;GRCh38_allTandemRepeats;GRCh38_SimpleRepeat_homopolymer_4to6_slop5;GRCh38_AllTandemRepeats_201to10000bp_slop5;GRCh38_alldifficultregions	FN3K;TBCD	ENSG00000167363;ENSG00000141556	transcript;transcript	ENST00000300784.8;ENST00000684760.1	protein_coding;protein_coding	MODIFIER;MODIFIER	3_prime_UTR_variant;upstream_gene_variant	FN3K	ENSG00000167363	transcript	ENST00000300784.8	protein_coding	MODIFIER	3_prime_UTR_variant	.	.	.	.	.	Promoter	Transcription Start Site;Transcription Start Site;Transcription Start Site	.
17	82764778	Sniffles2.DEL.4667M10	N	<DEL:-590>	DEL	DEL	-590	161.166	110.936	888	871	17	0.0191	novel	0.0191	0.0191	low_frequency	0.0602	0	0	0	0.0146	0.0195	0.0614	0	0	0	0.0151	1	1	1	1	0.00013	1	1	1	1	0.000138	0.0158	0.977	0.594	0.594	0.727	0.00234	0.00508	0.508	difficult	GRCh38_AllTandemRepeatsandHomopolymers_slop5;GRCh38_AllTandemRepeats_gt100bp_slop5;GRCh38_allTandemRepeats;GRCh38_SimpleRepeat_homopolymer_4to6_slop5;GRCh38_AllTandemRepeats_201to10000bp_slop5;GRCh38_lowmappabilityall;GRCh38_nonunique_l100_m2_e1;GRCh38_nonunique_l250_m0_e0;GRCh38_chainSelf;GRCh38_alllowmapandsegdupregions;GRCh38_alldifficultregions	TBCD	ENSG00000141556	transcript	ENST00000684760.1	protein_coding	MODIFIER	intron_variant	TBCD	ENSG00000141556	transcript	ENST00000684760.1	protein_coding	MODIFIER	intron_variant	.	.	.	.	.	Enhancer	.	.
17	82785514	Sniffles2.DEL.466BM10	N	<DEL:-67>	DEL	DEL	-67	83.251	268.246	888	868	20	0.0225	novel	0.0321	0.0321	low_frequency	0.083	0.0104	0.0208	0.00915	0.0117	0.0328	0.0851	0.0104	0.0215	0.00932	0.0121	0.67	1	1	1	1	0.676	1	1	1	1	0.0282	0.956	0.582	0.582	0.736	0.00476	0.00871	0.484	difficult	GRCh38_gclt25orgt65_slop50;GRCh38_AllTandemRepeatsandHomopolymers_slop5;GRCh38_AllTandemRepeats_gt100bp_slop5;GRCh38_allTandemRepeats;GRCh38_SimpleRepeat_homopolymer_4to6_slop5;GRCh38_AllTandemRepeats_201to10000bp_slop5;GRCh38_lowmappabilityall;GRCh38_nonunique_l100_m2_e1;GRCh38_chainSelf;GRCh38_alllowmapandsegdupregions;GRCh38_alldifficultregions	TBCD	ENSG00000141556	transcript	ENST00000684760.1	protein_coding	MODIFIER	intron_variant	TBCD	ENSG00000141556	transcript	ENST00000684760.1	protein_coding	MODIFIER	intron_variant	.	.	.	.	.	Enhancer	.	.
17	82802102	Sniffles2.BND.46A1M10	N	<BND:46A1M10>	BND	OTHER	.	0	148.741	888	864	24	0.027	not_compared	0.00338	0.00338	rare	0.00415	0.00347	0.00298	0.00305	0.00292	0.00347	0.00433	0.00355	0.00303	0.00311	0.00301	1	1	1	1	1	1	1	1	1	1	0.00169	0.99	0	0	0.472	1.84e-05	0.00011	0.167	difficult	GRCh38_gclt25orgt65_slop50;GRCh38_alldifficultregions	TBCD	ENSG00000141556	transcript	ENST00000684760.1	protein_coding	HIGH	transcript_ablation	TBCD	ENSG00000141556	transcript	ENST00000684760.1	protein_coding	HIGH	transcript_ablation	.	.	.	.	.	.	.	.
17	82802102	Sniffles2.INS.4677M10	N	<INS:2791>	INS	INS	2791	83.537	3.906	888	848	40	0.045	novel	0.00225	0.00225	rare	0.00208	0.00347	0	0	0.00585	0.00236	0.00222	0.00357	0	0	0.00606	1	1	1	1	1	1	1	1	1	1	0.00113	0.993	0	0	0.496	3.18e-05	0.000305	0.191	difficult	GRCh38_gclt25orgt65_slop50;GRCh38_alldifficultregions	TBCD	ENSG00000141556	transcript	ENST00000684760.1	protein_coding	MODIFIER	intron_variant	TBCD	ENSG00000141556	transcript	ENST00000684760.1	protein_coding	MODIFIER	intron_variant	.	.	.	.	.	.	.	.
17	82802111	Sniffles2.INS.4676M10	N	<INS:1403>	INS	INS	1403	48.513	11.076	888	874	14	0.0158	known	0.334	0.334	common	0.334	0.306	0.33	0.393	0.304	0.338	0.338	0.308	0.334	0.398	0.306	1	0.433	0.0547	1	0.07	1	0.432	0.0569	0.871	0.0686	0.343	0.917	0.92	0.92	0.926	0.395	0.389	0.967	difficult	GRCh38_gclt25orgt65_slop50;GRCh38_alldifficultregions	TBCD	ENSG00000141556	transcript	ENST00000684760.1	protein_coding	MODIFIER	intron_variant	TBCD	ENSG00000141556	transcript	ENST00000684760.1	protein_coding	MODIFIER	intron_variant	.	.	.	.	.	.	.	.
17	82802117	Sniffles2.BND.46A0M10	N	<BND:46A0M10>	BND	OTHER	.	0	7.057	888	864	24	0.027	not_compared	0.0146	0.0146	low_frequency	0.0187	0.0139	0.00893	0.0213	0.00877	0.015	0.0195	0.0141	0.0092	0.0216	0.00904	1	1	1	1	1	1	1	1	1	1	0.0113	0.948	0	0	0.534	0.00578	0.00812	0.514	difficult	GRCh38_gclt25orgt65_slop50;GRCh38_alldifficultregions	TBCD	ENSG00000141556	transcript	ENST00000684760.1	protein_coding	HIGH	transcript_ablation	TBCD	ENSG00000141556	transcript	ENST00000684760.1	protein_coding	HIGH	transcript_ablation	.	.	.	.	.	.	.	.
17	82804036	Sniffles2.DEL.468AM10	N	<DEL:-54>	DEL	DEL	-54	86.917	333.434	888	869	19	0.0214	novel	0.0146	0.0146	low_frequency	0.00208	0.0799	0	0.0061	0	0.015	0.00215	0.0799	0	0.00621	0	1	0.601	1	1	1	1	0.601	1	1	1	0.013	0.983	0.654	0.654	0.681	0.000914	0.00263	0.351	difficult	GRCh38_gclt25orgt65_slop50;GRCh38_AllTandemRepeatsandHomopolymers_slop5;GRCh38_AllTandemRepeats_gt100bp_slop5;GRCh38_allTandemRepeats;GRCh38_SimpleRepeat_homopolymer_4to6_slop5;GRCh38_AllTandemRepeats_201to10000bp_slop5;GRCh38_chainSelf;GRCh38_alldifficultregions	TBCD	ENSG00000141556	transcript	ENST00000684760.1	protein_coding	MODIFIER	intron_variant	TBCD	ENSG00000141556	transcript	ENST00000684760.1	protein_coding	MODIFIER	intron_variant	.	.	.	.	.	.	.	.
17	82808346	Sniffles2.DEL.468BM10	N	<DEL:-61>	DEL	DEL	-61	64.132	285.63	888	866	22	0.0248	novel	0.0467	0.0467	low_frequency	0.133	0.0174	0	0.0274	0.0146	0.0479	0.137	0.0175	0	0.028	0.015	0.154	1	1	1	1	0.162	1	1	1	1	0.0445	0.985	0.882	0.882	0.922	0.0224	0.0225	0.994	difficult	GRCh38_gclt25orgt65_slop50;GRCh38_AllTandemRepeatsandHomopolymers_slop5;GRCh38_AllTandemRepeats_gt100bp_slop5;GRCh38_allTandemRepeats;GRCh38_SimpleRepeat_homopolymer_4to6_slop5;GRCh38_AllTandemRepeats_201to10000bp_slop5;GRCh38_chainSelf;GRCh38_alldifficultregions	TBCD	ENSG00000141556	transcript	ENST00000684760.1	protein_coding	MODIFIER	intron_variant	TBCD	ENSG00000141556	transcript	ENST00000684760.1	protein_coding	MODIFIER	intron_variant	.	.	.	.	.	.	.	.
17	82808795	Sniffles2.INS.4678M10	N	<INS:60>	INS	INS	60	77.184	401.737	888	865	23	0.0259	novel	0.00451	0.00451	rare	0.0166	0	0	0	0	0.00462	0.0172	0	0	0	0	1	1	1	1	1	1	1	1	1	1	0.00507	0.99	0.5	0.5	0.748	0.000531	0.000569	0.901	difficult	GRCh38_gclt25orgt65_slop50;GRCh38_AllTandemRepeatsandHomopolymers_slop5;GRCh38_AllTandemRepeats_gt100bp_slop5;GRCh38_allTandemRepeats;GRCh38_SimpleRepeat_homopolymer_4to6_slop5;GRCh38_AllTandemRepeats_201to10000bp_slop5;GRCh38_chainSelf;GRCh38_alldifficultregions	TBCD	ENSG00000141556	transcript	ENST00000684760.1	protein_coding	MODIFIER	intron_variant	TBCD	ENSG00000141556	transcript	ENST00000684760.1	protein_coding	MODIFIER	intron_variant	.	.	.	.	.	.	.	.
17	82820773	Sniffles2.DEL.468EM10	N	<DEL:-85>	DEL	DEL	-85	42.186	167.404	888	882	6	0.00676	novel	0.287	0.287	common	0.129	0.254	0.5	0.308	0.31	0.288	0.13	0.255	0.5	0.31	0.312	1	0.825	0.759	0.0456	0.858	1	0.826	0.757	0.0655	0.859	0.29	0.916	0.894	0.894	0.887	0.258	0.255	0.951	difficult	GRCh38_AllTandemRepeatsandHomopolymers_slop5;GRCh38_AllTandemRepeats_gt100bp_slop5;GRCh38_allTandemRepeats;GRCh38_AllTandemRepeats_201to10000bp_slop5;GRCh38_alldifficultregions	TBCD	ENSG00000141556	transcript	ENST00000684760.1	protein_coding	MODIFIER	intron_variant	TBCD	ENSG00000141556	transcript	ENST00000684760.1	protein_coding	MODIFIER	intron_variant	.	.	.	.	.	Open chromatin	.	.
17	82845417	Sniffles2.DEL.4694M10	N	<DEL:-72>	DEL	DEL	-72	70.603	395.907	888	869	19	0.0214	novel	0.105	0.105	common	0.0477	0.059	0.0923	0.0671	0.275	0.108	0.0492	0.0603	0.0934	0.0688	0.28	0.424	0.394	0.148	1	0.848	0.433	0.401	0.152	1	0.848	0.104	0.927	0.765	0.765	0.771	0.0872	0.0846	0.806	difficult	GRCh38_gclt25orgt65_slop50;GRCh38_AllTandemRepeatsandHomopolymers_slop5;GRCh38_AllTandemRepeats_gt100bp_slop5;GRCh38_allTandemRepeats;GRCh38_SimpleRepeat_homopolymer_4to6_slop5;GRCh38_AllTandemRepeats_201to10000bp_slop5;GRCh38_chainSelf;GRCh38_alldifficultregions	TBCD	ENSG00000141556	transcript	ENST00000684760.1	protein_coding	MODIFIER	intron_variant	TBCD	ENSG00000141556	transcript	ENST00000684760.1	protein_coding	MODIFIER	intron_variant	Glucose-dependent_insulinotropic_peptide_levels	3e-11	0.901	.	34620218	.	.	.
17	82846244	Sniffles2.INS.467BM10	N	<INS:103>	INS	INS	103	76.336	91.431	888	888	0	0	novel	0.616	0.384	common	0.564	0.663	0.676	0.643	0.564	0.616	0.564	0.663	0.676	0.643	0.564	0.00259	1.94e-06	4.85e-08	4.93e-12	1.06e-05	0.00259	1.94e-06	4.85e-08	4.93e-12	1.06e-05	0.676	0.6	0.593	0.56	0.62	0.703	0.686	0.708	difficult	GRCh38_gclt25orgt65_slop50;GRCh38_AllTandemRepeatsandHomopolymers_slop5;GRCh38_AllTandemRepeats_gt100bp_slop5;GRCh38_allTandemRepeats;GRCh38_SimpleRepeat_homopolymer_4to6_slop5;GRCh38_AllTandemRepeats_201to10000bp_slop5;GRCh38_chainSelf;GRCh38_alldifficultregions	TBCD	ENSG00000141556	transcript	ENST00000684760.1	protein_coding	MODIFIER	intron_variant	TBCD	ENSG00000141556	transcript	ENST00000684760.1	protein_coding	MODIFIER	intron_variant	.	.	.	.	.	.	.	.
17	82856194	Sniffles2.DEL.4699M10	N	<DEL:-4961>	DEL	DEL	-4961	198.849	1.852	888	864	24	0.027	known	0.00338	0.00338	rare	0	0	0	0	0.0175	0.00347	0	0	0	0	0.018	1	1	1	1	1	1	1	1	1	1	0.00169	0.994	0.333	0.333	0.686	0.000288	0.00056	0.463	confident	GRCh38_gclt25orgt65_slop50;GRCh38_AllHomopolymers_gt6bp_imperfectgt10bp_slop5;GRCh38_AllTandemRepeatsandHomopolymers_slop5;GRCh38_SimpleRepeat_homopolymer_gt11_slop5;GRCh38_SimpleRepeat_diTR_11to50_slop5;GRCh38_AllTandemRepeats_gt100bp_slop5;GRCh38_allTandemRepeats;GRCh38_SimpleRepeat_homopolymer_7to11_slop5;GRCh38_SimpleRepeat_homopolymer_4to6_slop5;GRCh38_AllTandemRepeats_lt51bp_slop5;GRCh38_AllTandemRepeats_201to10000bp_slop5;GRCh38_SimpleRepeat_imperfecthomopolgt10_slop5;GRCh38_lowmappabilityall;GRCh38_nonunique_l100_m2_e1;GRCh38_allOtherDifficultregions;GRCh38_gnomAD_InbreedingCoeff_slop1bp_merge1000bp;GRCh38_chainSelf;GRCh38_alllowmapandsegdupregions;GRCh38_alldifficultregions;GRCh38_notinalldifficultregions	TBCD	ENSG00000141556	transcript	ENST00000684760.1	protein_coding	MODIFIER	intron_variant	TBCD	ENSG00000141556	transcript	ENST00000684760.1	protein_coding	MODIFIER	intron_variant	.	.	.	.	.	Promoter	Enhancer;Enhancer;Transcription Start Site;Transcription Start Site;Transcription Start Site;Transcription Start Site;Transcription Start Site	hsa-miR-106b-3p
17	82866271	Sniffles2.INS.4684M10	N	<INS:60>	INS	INS	60	116.125	539.991	888	860	28	0.0315	novel	0.00169	0.00169	rare	0	0.00347	0.00298	0	0.00292	0.00174	0	0.00357	0.00303	0	0.00305	1	1	1	1	1	1	1	1	1	1	0	0.997	0	0	0.0906	1.84e-05	0.000117	0.136	confident	GRCh38_notinalldifficultregions	TBCD	ENSG00000141556	transcript	ENST00000684760.1	protein_coding	MODIFIER	intron_variant	TBCD	ENSG00000141556	transcript	ENST00000684760.1	protein_coding	MODIFIER	intron_variant	.	.	.	.	.	.	.	.
17	82885218	Sniffles2.INS.4687M10	N	<INS:72>	INS	INS	72	180.987	282.696	888	860	28	0.0315	novel	0.00169	0.00169	rare	0.00622	0	0	0	0	0.00174	0.00652	0	0	0	0	0.00624	1	1	1	1	0.00654	1	1	1	1	0.000563	0.997	0	0	0.324	1.33e-05	1.81e-05	0.767	difficult	GRCh38_gclt25orgt65_slop50;GRCh38_AllTandemRepeats_51to200bp_slop5;GRCh38_AllTandemRepeatsandHomopolymers_slop5;GRCh38_AllTandemRepeats_gt100bp_slop5;GRCh38_allTandemRepeats;GRCh38_SimpleRepeat_homopolymer_4to6_slop5;GRCh38_chainSelf;GRCh38_alldifficultregions	TBCD	ENSG00000141556	transcript	ENST00000684760.1	protein_coding	MODIFIER	intron_variant	TBCD	ENSG00000141556	transcript	ENST00000684760.1	protein_coding	MODIFIER	intron_variant	.	.	.	.	.	Promoter	Enhancer	.
17	82901596	Sniffles2.INS.46A8M10	N	<INS:51>	INS	INS	51	37.458	407.032	888	863	25	0.0282	novel	0.00169	0.00169	rare	0.00208	0	0.00298	0	0.00292	0.00174	0.00216	0	0.00299	0	0.00307	1	1	1	1	1	1	1	1	1	1	0.00113	0.994	0	0	0.697	5.12e-06	1.93e-05	0.233	difficult	GRCh38_gclt25orgt65_slop50;GRCh38_AllTandemRepeatsandHomopolymers_slop5;GRCh38_AllTandemRepeats_gt100bp_slop5;GRCh38_allTandemRepeats;GRCh38_SimpleRepeat_homopolymer_4to6_slop5;GRCh38_AllTandemRepeats_201to10000bp_slop5;GRCh38_chainSelf;GRCh38_alldifficultregions	TBCD	ENSG00000141556	transcript	ENST00000684760.1	protein_coding	MODIFIER	intron_variant	TBCD	ENSG00000141556	transcript	ENST00000684760.1	protein_coding	MODIFIER	intron_variant	.	.	.	.	.	.	.	.
17	82905553	Sniffles2.DEL.46C5M10	N	<DEL:-131>	DEL	DEL	-131	63.101	185.442	888	870	18	0.0203	novel	0.129	0.129	common	0.0249	0.0972	0.0923	0.137	0.33	0.132	0.0259	0.0979	0.0939	0.14	0.334	1	0.622	1	1	0.609	1	0.624	1	1	0.605	0.119	0.95	0.83	0.83	0.922	0.136	0.138	0.951	difficult	GRCh38_gclt25orgt65_slop50;GRCh38_AllTandemRepeatsandHomopolymers_slop5;GRCh38_AllTandemRepeats_gt100bp_slop5;GRCh38_allTandemRepeats;GRCh38_AllTandemRepeats_201to10000bp_slop5;GRCh38_lowmappabilityall;GRCh38_nonunique_l100_m2_e1;GRCh38_chainSelf;GRCh38_alllowmapandsegdupregions;GRCh38_alldifficultregions	TBCD	ENSG00000141556	transcript	ENST00000684760.1	protein_coding	MODIFIER	intron_variant	TBCD	ENSG00000141556	transcript	ENST00000684760.1	protein_coding	MODIFIER	intron_variant	.	.	.	.	.	.	.	.
17	82909723	Sniffles2.DEL.46C6M10	N	<DEL:-50>	DEL	DEL	-50	63.43	354.148	888	861	27	0.0304	novel	0.00957	0.00957	low_frequency	0.0353	0	0	0	0	0.00987	0.0365	0	0	0	0	0.253	1	1	1	1	0.261	1	1	1	1	0.00676	0.986	0.5	0.5	0.683	0.000784	0.000804	0.892	difficult	GRCh38_AllTandemRepeatsandHomopolymers_slop5;GRCh38_AllTandemRepeats_gt100bp_slop5;GRCh38_allTandemRepeats;GRCh38_SimpleRepeat_homopolymer_4to6_slop5;GRCh38_AllTandemRepeats_201to10000bp_slop5;GRCh38_allOtherDifficultregions;GRCh38_population_CNV_FP_regions;GRCh38_chainSelf;GRCh38_alldifficultregions	TBCD	ENSG00000141556	transcript	ENST00000684760.1	protein_coding	MODIFIER	intron_variant	TBCD	ENSG00000141556	transcript	ENST00000684760.1	protein_coding	MODIFIER	intron_variant	.	.	.	.	.	Enhancer	.	.
17	82911802	Sniffles2.INS.46ACM10	N	<INS:118>	INS	INS	118	156.384	525.88	888	861	27	0.0304	novel	0.00282	0.00282	rare	0.0104	0	0	0	0	0.0029	0.0109	0	0	0	0	1	1	1	1	1	1	1	1	1	1	0.00225	0.999	0.8	0.8	0.861	0.0002	0.000207	0.827	difficult	GRCh38_allOtherDifficultregions;GRCh38_population_CNV_FP_regions;GRCh38_alldifficultregions	TBCD	ENSG00000141556	transcript	ENST00000684760.1	protein_coding	MODIFIER	intron_variant	TBCD	ENSG00000141556	transcript	ENST00000684760.1	protein_coding	MODIFIER	intron_variant	.	.	.	.	.	Enhancer	.	.
17	82925946	Sniffles2.DEL.46C7M10	N	<DEL:-173>	DEL	DEL	-173	66.387	105.033	888	887	1	0.00113	novel	0.742	0.258	common	0.751	0.642	0.783	0.707	0.804	0.742	0.751	0.643	0.783	0.707	0.804	2.27e-09	0.0034	0.00105	1.19e-06	0.0286	2.27e-09	0.00347	0.00105	1.19e-06	0.0286	0.8	0.592	0.595	0.419	0.577	0.752	0.726	0.751	difficult	GRCh38_gclt25orgt65_slop50;GRCh38_AllTandemRepeatsandHomopolymers_slop5;GRCh38_AllTandemRepeats_gt100bp_slop5;GRCh38_allTandemRepeats;GRCh38_SimpleRepeat_homopolymer_4to6_slop5;GRCh38_AllTandemRepeats_201to10000bp_slop5;GRCh38_lowmappabilityall;GRCh38_nonunique_l100_m2_e1;GRCh38_allOtherDifficultregions;GRCh38_population_CNV_FP_regions;GRCh38_chainSelf;GRCh38_alllowmapandsegdupregions;GRCh38_alldifficultregions	TBCD	ENSG00000141556	transcript	ENST00000684760.1	protein_coding	MODIFIER	intron_variant	TBCD	ENSG00000141556	transcript	ENST00000684760.1	protein_coding	MODIFIER	intron_variant	.	.	.	.	.	.	.	.
17	82938848	Sniffles2.INS.46AFM10	N	<INS:122>	INS	INS	122	51.278	82.927	888	881	7	0.00788	novel	0.536	0.464	common	0.301	0.503	0.684	0.631	0.658	0.541	0.307	0.511	0.689	0.631	0.662	0.285	0.0192	0.376	0.402	0.00231	0.223	0.0114	0.284	0.402	0.00182	0.555	0.838	0.819	0.82	0.894	0.576	0.569	0.916	difficult	GRCh38_AllTandemRepeatsandHomopolymers_slop5;GRCh38_AllTandemRepeats_gt100bp_slop5;GRCh38_allTandemRepeats;GRCh38_AllTandemRepeats_201to10000bp_slop5;GRCh38_allOtherDifficultregions;GRCh38_population_CNV_FP_regions;GRCh38_chainSelf;GRCh38_alldifficultregions	B3GNTL1;TBCD	ENSG00000175711;ENSG00000141556	transcript;transcript	ENST00000320865.4;ENST00000684760.1	protein_coding;protein_coding	MODIFIER;MODIFIER	downstream_gene_variant;intron_variant	TBCD	ENSG00000141556	transcript	ENST00000684760.1	protein_coding	MODIFIER	intron_variant	.	.	.	.	.	Open chromatin	.	.
17	82958986	Sniffles2.INS.46B1M10	N	<INS:67>	INS	INS	67	185.399	118.967	888	875	13	0.0146	novel	0.253	0.253	common	0.34	0.212	0.199	0.247	0.222	0.253	0.342	0.211	0.201	0.248	0.219	3.5e-06	0.00519	1	0.0949	0.183	5.53e-06	0.00532	1	0.0967	0.258	0.228	0.716	0.591	0.591	0.632	0.189	0.196	0.771	difficult	GRCh38_AllTandemRepeatsandHomopolymers_slop5;GRCh38_SimpleRepeat_diTR_11to50_slop5;GRCh38_AllTandemRepeats_gt100bp_slop5;GRCh38_allTandemRepeats;GRCh38_SimpleRepeat_homopolymer_4to6_slop5;GRCh38_AllTandemRepeats_201to10000bp_slop5;GRCh38_allOtherDifficultregions;GRCh38_population_CNV_FP_regions;GRCh38_alldifficultregions	B3GNTL1	ENSG00000175711	transcript	ENST00000320865.4	protein_coding	MODIFIER	intron_variant	B3GNTL1	ENSG00000175711	transcript	ENST00000320865.4	protein_coding	MODIFIER	intron_variant	.	.	.	.	.	.	.	.
17	82959001	Sniffles2.INS.46B2M10	N	<INS:817>	INS	INS	817	360.493	169.216	888	861	27	0.0304	novel	0.00282	0.00282	rare	0.0104	0	0	0	0	0.0029	0.0107	0	0	0	0	1	1	1	1	1	1	1	1	1	1	0.00169	0.991	0	0	0.501	4.3e-05	9.39e-05	0.495	difficult	GRCh38_AllTandemRepeatsandHomopolymers_slop5;GRCh38_SimpleRepeat_diTR_11to50_slop5;GRCh38_AllTandemRepeats_gt100bp_slop5;GRCh38_allTandemRepeats;GRCh38_AllTandemRepeats_201to10000bp_slop5;GRCh38_allOtherDifficultregions;GRCh38_population_CNV_FP_regions;GRCh38_alldifficultregions	B3GNTL1	ENSG00000175711	transcript	ENST00000320865.4	protein_coding	MODIFIER	intron_variant	B3GNTL1	ENSG00000175711	transcript	ENST00000320865.4	protein_coding	MODIFIER	intron_variant	.	.	.	.	.	.	.	.
17	82962508	Sniffles2.DEL.46CCM10	N	<DEL:-106>	DEL	DEL	-106	76.289	382.438	888	874	14	0.0158	novel	0.282	0.282	common	0.108	0.274	0.452	0.305	0.342	0.285	0.108	0.278	0.452	0.309	0.348	0.495	1	0.876	0.0959	0.234	0.492	1	0.876	0.0981	0.174	0.282	0.851	0.8	0.8	0.765	0.261	0.257	0.898	difficult	GRCh38_gclt25orgt65_slop50;GRCh38_AllTandemRepeatsandHomopolymers_slop5;GRCh38_AllTandemRepeats_gt100bp_slop5;GRCh38_allTandemRepeats;GRCh38_AllTandemRepeats_201to10000bp_slop5;GRCh38_allOtherDifficultregions;GRCh38_population_CNV_FP_regions;GRCh38_chainSelf;GRCh38_alldifficultregions	B3GNTL1	ENSG00000175711	transcript	ENST00000320865.4	protein_coding	MODIFIER	intron_variant	B3GNTL1	ENSG00000175711	transcript	ENST00000320865.4	protein_coding	MODIFIER	intron_variant	.	.	.	.	.	.	.	.
17	82968443	Sniffles2.INS.46B5M10	N	<INS:101>	INS	INS	101	165.809	60.717	888	881	7	0.00788	novel	0.536	0.464	common	0.593	0.562	0.646	0.448	0.406	0.539	0.594	0.57	0.65	0.454	0.409	0.894	0.00214	0.00245	0.155	0.0581	1	0.000611	0.00199	0.114	0.0566	0.55	0.673	0.654	0.664	0.722	0.512	0.477	0.802	difficult	GRCh38_AllTandemRepeatsandHomopolymers_slop5;GRCh38_AllTandemRepeats_gt100bp_slop5;GRCh38_allTandemRepeats;GRCh38_AllTandemRepeats_201to10000bp_slop5;GRCh38_lowmappabilityall;GRCh38_nonunique_l100_m2_e1;GRCh38_allOtherDifficultregions;GRCh38_population_CNV_FP_regions;GRCh38_chainSelf;GRCh38_alllowmapandsegdupregions;GRCh38_alldifficultregions	B3GNTL1	ENSG00000175711	transcript	ENST00000320865.4	protein_coding	MODIFIER	intron_variant	B3GNTL1	ENSG00000175711	transcript	ENST00000320865.4	protein_coding	MODIFIER	intron_variant	.	.	.	.	.	Open chromatin	.	.
17	82969335	Sniffles2.INS.46B6M10	N	<INS:50>	INS	INS	50	14.943	67.255	888	875	13	0.0146	novel	0.439	0.439	common	0.154	0.434	0.548	0.588	0.594	0.444	0.155	0.437	0.551	0.588	0.608	0.463	0.865	0.641	0.197	0.267	0.461	0.864	0.754	0.197	0.516	0.436	0.858	0.851	0.851	0.824	0.477	0.477	0.947	difficult	GRCh38_AllTandemRepeats_51to200bp_slop5;GRCh38_AllTandemRepeatsandHomopolymers_slop5;GRCh38_allTandemRepeats;GRCh38_SimpleRepeat_homopolymer_4to6_slop5;GRCh38_allOtherDifficultregions;GRCh38_population_CNV_FP_regions;GRCh38_chainSelf;GRCh38_alldifficultregions	B3GNTL1	ENSG00000175711	transcript	ENST00000320865.4	protein_coding	MODIFIER	intron_variant	B3GNTL1	ENSG00000175711	transcript	ENST00000320865.4	protein_coding	MODIFIER	intron_variant	.	.	.	.	.	.	.	.
17	82970529	Sniffles2.DEL.46CFM10	N	<DEL:-90>	DEL	DEL	-90	56.034	269.351	888	864	24	0.027	novel	0.0968	0.0968	common	0.203	0.205	0.0238	0.00305	0.0175	0.0984	0.206	0.209	0.0242	0.00311	0.0184	0.0476	0.611	1	1	1	0.0471	0.61	1	1	1	0.0861	0.903	0.613	0.613	0.727	0.00741	0.0102	0.664	difficult	GRCh38_gclt25orgt65_slop50;GRCh38_AllTandemRepeats_51to200bp_slop5;GRCh38_AllTandemRepeatsandHomopolymers_slop5;GRCh38_AllTandemRepeats_gt100bp_slop5;GRCh38_allTandemRepeats;GRCh38_SimpleRepeat_homopolymer_4to6_slop5;GRCh38_allOtherDifficultregions;GRCh38_population_CNV_FP_regions;GRCh38_chainSelf;GRCh38_alldifficultregions	B3GNTL1	ENSG00000175711	transcript	ENST00000320865.4	protein_coding	MODIFIER	intron_variant	B3GNTL1	ENSG00000175711	transcript	ENST00000320865.4	protein_coding	MODIFIER	intron_variant	.	.	.	.	.	Enhancer	.	.
17	82970622	Sniffles2.INS.46B7M10	N	<INS:128>	INS	INS	128	107.615	69.985	888	878	10	0.0113	novel	0.559	0.441	common	0.486	0.517	0.568	0.658	0.594	0.562	0.49	0.525	0.568	0.66	0.595	1.61e-06	5.18e-05	0.00163	5.75e-07	7.28e-06	1.34e-06	2.1e-05	0.00163	5.79e-07	1.34e-05	0.594	0.602	0.601	0.585	0.627	0.706	0.68	0.744	difficult	GRCh38_gclt25orgt65_slop50;GRCh38_AllTandemRepeats_51to200bp_slop5;GRCh38_AllTandemRepeatsandHomopolymers_slop5;GRCh38_AllTandemRepeats_gt100bp_slop5;GRCh38_allTandemRepeats;GRCh38_SimpleRepeat_homopolymer_4to6_slop5;GRCh38_allOtherDifficultregions;GRCh38_population_CNV_FP_regions;GRCh38_chainSelf;GRCh38_alldifficultregions	B3GNTL1	ENSG00000175711	transcript	ENST00000320865.4	protein_coding	MODIFIER	intron_variant	B3GNTL1	ENSG00000175711	transcript	ENST00000320865.4	protein_coding	MODIFIER	intron_variant	.	.	.	.	.	Enhancer	.	.
17	82971632	Sniffles2.DEL.46D0M10	N	<DEL:-1149>	DEL	DEL	-1149	171.415	176.145	888	859	29	0.0327	known	0.00338	0.00338	rare	0.00622	0.00694	0	0	0.00292	0.00349	0.00652	0.00719	0	0	0.00305	1	1	1	1	1	1	1	1	1	1	0.000563	0.992	0	0	0.278	8.91e-05	0.000182	0.443	difficult	GRCh38_gclt25orgt65_slop50;GRCh38_AllTandemRepeatsandHomopolymers_slop5;GRCh38_AllTandemRepeats_gt100bp_slop5;GRCh38_allTandemRepeats;GRCh38_SimpleRepeat_homopolymer_4to6_slop5;GRCh38_AllTandemRepeats_201to10000bp_slop5;GRCh38_lowmappabilityall;GRCh38_nonunique_l100_m2_e1;GRCh38_allOtherDifficultregions;GRCh38_population_CNV_FP_regions;GRCh38_chainSelf;GRCh38_alllowmapandsegdupregions;GRCh38_alldifficultregions	B3GNTL1	ENSG00000175711	transcript	ENST00000320865.4	protein_coding	MODIFIER	intron_variant	B3GNTL1	ENSG00000175711	transcript	ENST00000320865.4	protein_coding	MODIFIER	intron_variant	.	.	.	.	.	Enhancer;Enhancer	.	.
17	82971901	Sniffles2.INS.46BAM10	N	<INS:1003>	INS	INS	1003	245.924	355.657	888	862	26	0.0293	novel	0.036	0.036	low_frequency	0.0373	0.0312	0.0357	0.0366	0.038	0.0371	0.0388	0.0324	0.0361	0.0373	0.0396	1	1	1	1	1	1	1	1	1	1	0.0169	0.91	0.109	0.109	0.472	0.0161	0.0244	0.546	difficult	GRCh38_gclt25orgt65_slop50;GRCh38_AllTandemRepeatsandHomopolymers_slop5;GRCh38_AllTandemRepeats_gt100bp_slop5;GRCh38_allTandemRepeats;GRCh38_SimpleRepeat_homopolymer_4to6_slop5;GRCh38_AllTandemRepeats_201to10000bp_slop5;GRCh38_lowmappabilityall;GRCh38_nonunique_l100_m2_e1;GRCh38_allOtherDifficultregions;GRCh38_population_CNV_FP_regions;GRCh38_chainSelf;GRCh38_alllowmapandsegdupregions;GRCh38_alldifficultregions	B3GNTL1	ENSG00000175711	transcript	ENST00000320865.4	protein_coding	MODIFIER	intron_variant	B3GNTL1	ENSG00000175711	transcript	ENST00000320865.4	protein_coding	MODIFIER	intron_variant	.	.	.	.	.	.	.	.
17	82972114	Sniffles2.DEL.46D1M10	N	<DEL:-72>	DEL	DEL	-72	72.394	370.672	888	874	14	0.0158	novel	0.116	0.116	common	0.208	0.188	0.0536	0.0335	0.0672	0.117	0.208	0.188	0.0539	0.0337	0.0697	0.697	0.166	1	1	1	0.698	0.163	1	1	1	0.0935	0.852	0.523	0.523	0.621	0.0243	0.0314	0.631	difficult	GRCh38_AllTandemRepeatsandHomopolymers_slop5;GRCh38_AllTandemRepeats_gt100bp_slop5;GRCh38_allTandemRepeats;GRCh38_SimpleRepeat_homopolymer_4to6_slop5;GRCh38_AllTandemRepeats_201to10000bp_slop5;GRCh38_lowmappabilityall;GRCh38_nonunique_l100_m2_e1;GRCh38_allOtherDifficultregions;GRCh38_population_CNV_FP_regions;GRCh38_chainSelf;GRCh38_alllowmapandsegdupregions;GRCh38_alldifficultregions	B3GNTL1	ENSG00000175711	transcript	ENST00000320865.4	protein_coding	MODIFIER	intron_variant	B3GNTL1	ENSG00000175711	transcript	ENST00000320865.4	protein_coding	MODIFIER	intron_variant	.	.	.	.	.	Enhancer	.	.
17	82972874	Sniffles2.INS.46BCM10	N	<INS:1045>	INS	INS	1045	330.773	187.859	888	870	18	0.0203	novel	0.00676	0.00676	low_frequency	0.00622	0.00694	0.00893	0.0061	0.00585	0.0069	0.00636	0.00719	0.00904	0.00614	0.00602	1	1	1	1	1	1	1	1	1	1	0.00225	0.982	0	0	0.407	7.99e-05	0.000612	0.154	difficult	GRCh38_AllTandemRepeatsandHomopolymers_slop5;GRCh38_AllTandemRepeats_gt100bp_slop5;GRCh38_allTandemRepeats;GRCh38_AllTandemRepeats_201to10000bp_slop5;GRCh38_allOtherDifficultregions;GRCh38_population_CNV_FP_regions;GRCh38_chainSelf;GRCh38_alldifficultregions	B3GNTL1	ENSG00000175711	transcript	ENST00000320865.4	protein_coding	MODIFIER	intron_variant	B3GNTL1	ENSG00000175711	transcript	ENST00000320865.4	protein_coding	MODIFIER	intron_variant	.	.	.	.	.	Enhancer	.	.
17	82975030	Sniffles2.DEL.46D3M10	N	<DEL:-927>	DEL	DEL	-927	280.489	258.143	888	873	15	0.0169	novel	0.166	0.166	common	0.264	0.139	0.196	0.125	0.0585	0.167	0.268	0.141	0.195	0.126	0.0576	0.74	0.737	0.807	0.14	0.0988	0.741	1	0.804	0.141	0.0868	0.144	0.755	0.459	0.459	0.597	0.134	0.139	0.744	difficult	GRCh38_gclt25orgt65_slop50;GRCh38_AllTandemRepeatsandHomopolymers_slop5;GRCh38_AllTandemRepeats_gt100bp_slop5;GRCh38_allTandemRepeats;GRCh38_SimpleRepeat_homopolymer_4to6_slop5;GRCh38_AllTandemRepeats_201to10000bp_slop5;GRCh38_lowmappabilityall;GRCh38_nonunique_l100_m2_e1;GRCh38_allOtherDifficultregions;GRCh38_population_CNV_FP_regions;GRCh38_chainSelf;GRCh38_segdups;GRCh38_alllowmapandsegdupregions;GRCh38_alldifficultregions	B3GNTL1	ENSG00000175711	transcript	ENST00000320865.4	protein_coding	MODIFIER	intron_variant	B3GNTL1	ENSG00000175711	transcript	ENST00000320865.4	protein_coding	MODIFIER	intron_variant	.	.	.	.	.	.	.	.
17	82975046	Sniffles2.DEL.46D2M10	N	<DEL:-122>	DEL	DEL	-122	128.722	320.137	888	876	12	0.0135	novel	0.172	0.172	common	0.255	0.128	0.155	0.137	0.14	0.174	0.26	0.129	0.156	0.139	0.142	0.24	0.705	0.555	0.741	0.334	0.236	0.706	0.556	0.742	0.338	0.133	0.718	0.406	0.406	0.601	0.153	0.174	0.719	difficult	GRCh38_gclt25orgt65_slop50;GRCh38_AllTandemRepeatsandHomopolymers_slop5;GRCh38_AllTandemRepeats_gt100bp_slop5;GRCh38_allTandemRepeats;GRCh38_SimpleRepeat_homopolymer_4to6_slop5;GRCh38_AllTandemRepeats_201to10000bp_slop5;GRCh38_lowmappabilityall;GRCh38_nonunique_l100_m2_e1;GRCh38_allOtherDifficultregions;GRCh38_population_CNV_FP_regions;GRCh38_chainSelf;GRCh38_segdups;GRCh38_alllowmapandsegdupregions;GRCh38_alldifficultregions	B3GNTL1	ENSG00000175711	transcript	ENST00000320865.4	protein_coding	MODIFIER	intron_variant	B3GNTL1	ENSG00000175711	transcript	ENST00000320865.4	protein_coding	MODIFIER	intron_variant	.	.	.	.	.	.	.	.
17	82975281	Sniffles2.INS.46BEM10	N	<INS:62>	INS	INS	62	61.036	278.497	888	860	28	0.0315	novel	0.0124	0.0124	low_frequency	0.0415	0.00347	0.00298	0	0	0.0128	0.0437	0.00357	0.00301	0	0	1	1	1	1	1	1	1	1	1	1	0.00788	0.98	0.318	0.318	0.509	0.000589	0.000879	0.561	difficult	GRCh38_gclt25orgt65_slop50;GRCh38_AllTandemRepeatsandHomopolymers_slop5;GRCh38_AllTandemRepeats_gt100bp_slop5;GRCh38_allTandemRepeats;GRCh38_SimpleRepeat_homopolymer_4to6_slop5;GRCh38_AllTandemRepeats_201to10000bp_slop5;GRCh38_lowmappabilityall;GRCh38_nonunique_l100_m2_e1;GRCh38_allOtherDifficultregions;GRCh38_population_CNV_FP_regions;GRCh38_chainSelf;GRCh38_segdups;GRCh38_alllowmapandsegdupregions;GRCh38_alldifficultregions	B3GNTL1	ENSG00000175711	transcript	ENST00000320865.4	protein_coding	MODIFIER	intron_variant	B3GNTL1	ENSG00000175711	transcript	ENST00000320865.4	protein_coding	MODIFIER	intron_variant	.	.	.	.	.	.	.	.
17	82976484	Sniffles2.DEL.46D4M10	N	<DEL:-123>	DEL	DEL	-123	162.519	343.9	888	887	1	0.00113	novel	0.601	0.399	common	0.6	0.552	0.613	0.631	0.605	0.602	0.602	0.552	0.613	0.631	0.605	7.53e-18	0.0113	1.71e-09	9.06e-06	0.000775	2.5e-17	0.0113	1.71e-09	9.06e-06	0.000775	0.63	0.662	0.659	0.629	0.673	0.636	0.627	0.787	difficult	GRCh38_gclt25orgt65_slop50;GRCh38_AllTandemRepeatsandHomopolymers_slop5;GRCh38_AllTandemRepeats_gt100bp_slop5;GRCh38_allTandemRepeats;GRCh38_SimpleRepeat_homopolymer_4to6_slop5;GRCh38_AllTandemRepeats_201to10000bp_slop5;GRCh38_lowmappabilityall;GRCh38_nonunique_l100_m2_e1;GRCh38_allOtherDifficultregions;GRCh38_population_CNV_FP_regions;GRCh38_chainSelf;GRCh38_segdups;GRCh38_alllowmapandsegdupregions;GRCh38_alldifficultregions	ENSG00000262339;B3GNTL1	ENSG00000262339;ENSG00000175711	transcript;transcript	ENST00000576197.1;ENST00000320865.4	pseudogene;protein_coding	MODIFIER;MODIFIER	upstream_gene_variant;intron_variant	B3GNTL1	ENSG00000175711	transcript	ENST00000320865.4	protein_coding	MODIFIER	intron_variant	.	.	.	.	.	.	.	.
17	82976702	Sniffles2.INS.46BFM10	N	<INS:58>	INS	INS	58	74.195	282.303	888	854	34	0.0383	novel	0.0135	0.0135	low_frequency	0.00415	0.0104	0.0268	0.0061	0.0234	0.014	0.00444	0.0107	0.0274	0.00621	0.0244	1	1	1	1	1	1	1	1	1	1	0.0158	0.986	0.833	0.833	0.79	0.0119	0.0113	0.921	difficult	GRCh38_gclt25orgt65_slop50;GRCh38_AllTandemRepeatsandHomopolymers_slop5;GRCh38_AllTandemRepeats_gt100bp_slop5;GRCh38_allTandemRepeats;GRCh38_SimpleRepeat_homopolymer_4to6_slop5;GRCh38_AllTandemRepeats_201to10000bp_slop5;GRCh38_lowmappabilityall;GRCh38_nonunique_l100_m2_e1;GRCh38_allOtherDifficultregions;GRCh38_population_CNV_FP_regions;GRCh38_chainSelf;GRCh38_segdups;GRCh38_alllowmapandsegdupregions;GRCh38_alldifficultregions	ENSG00000262339;B3GNTL1	ENSG00000262339;ENSG00000175711	transcript;transcript	ENST00000576197.1;ENST00000320865.4	pseudogene;protein_coding	MODIFIER;MODIFIER	upstream_gene_variant;intron_variant	B3GNTL1	ENSG00000175711	transcript	ENST00000320865.4	protein_coding	MODIFIER	intron_variant	.	.	.	.	.	.	.	.
17	82982474	Sniffles2.INS.46C0M10	N	<INS:114>	INS	INS	114	46.193	142.994	888	868	20	0.0225	known	0.146	0.146	common	0.278	0.0833	0.0774	0.0884	0.137	0.15	0.284	0.0863	0.0778	0.0906	0.142	0.426	1	0.0599	0.359	0.0968	0.524	1	0.0608	0.619	0.103	0.136	0.935	0.806	0.806	0.88	0.11	0.113	0.946	difficult	GRCh38_allOtherDifficultregions;GRCh38_population_CNV_FP_regions;GRCh38_chainSelf;GRCh38_alldifficultregions	ENSG00000262339;B3GNTL1	ENSG00000262339;ENSG00000175711	transcript;transcript	ENST00000576197.1;ENST00000320865.4	pseudogene;protein_coding	MODIFIER;MODIFIER	downstream_gene_variant;intron_variant	B3GNTL1	ENSG00000175711	transcript	ENST00000320865.4	protein_coding	MODIFIER	intron_variant	.	.	.	.	.	.	.	.
17	82984125	Sniffles2.DEL.46D6M10	N	<DEL:-168>	DEL	DEL	-168	74.038	214.83	888	881	7	0.00788	novel	0.356	0.356	common	0.556	0.281	0.357	0.28	0.208	0.358	0.556	0.283	0.357	0.283	0.21	0.516	0.411	0.314	0.563	0.484	0.513	0.41	0.314	0.562	0.487	0.36	0.877	0.844	0.844	0.887	0.348	0.34	0.94	difficult	GRCh38_gclt25orgt65_slop50;GRCh38_AllTandemRepeatsandHomopolymers_slop5;GRCh38_AllTandemRepeats_gt100bp_slop5;GRCh38_allTandemRepeats;GRCh38_SimpleRepeat_homopolymer_4to6_slop5;GRCh38_AllTandemRepeats_201to10000bp_slop5;GRCh38_lowmappabilityall;GRCh38_nonunique_l100_m2_e1;GRCh38_allOtherDifficultregions;GRCh38_population_CNV_FP_regions;GRCh38_chainSelf;GRCh38_alllowmapandsegdupregions;GRCh38_alldifficultregions	ENSG00000262339;B3GNTL1	ENSG00000262339;ENSG00000175711	transcript;transcript	ENST00000576197.1;ENST00000320865.4	pseudogene;protein_coding	MODIFIER;MODIFIER	downstream_gene_variant;intron_variant	B3GNTL1	ENSG00000175711	transcript	ENST00000320865.4	protein_coding	MODIFIER	intron_variant	.	.	.	.	.	.	.	.
17	82984407	Sniffles2.INS.46C1M10	N	<INS:159>	INS	INS	159	98.94	215.262	888	884	4	0.00451	novel	0.444	0.444	common	0.353	0.427	0.488	0.482	0.506	0.446	0.354	0.427	0.491	0.482	0.512	0.323	0.865	1	0.12	0.287	0.323	0.865	1	0.12	0.22	0.456	0.855	0.845	0.845	0.879	0.414	0.415	0.946	difficult	GRCh38_gclt25orgt65_slop50;GRCh38_AllTandemRepeatsandHomopolymers_slop5;GRCh38_AllTandemRepeats_gt100bp_slop5;GRCh38_allTandemRepeats;GRCh38_AllTandemRepeats_201to10000bp_slop5;GRCh38_allOtherDifficultregions;GRCh38_population_CNV_FP_regions;GRCh38_chainSelf;GRCh38_alldifficultregions	ENSG00000262339;B3GNTL1	ENSG00000262339;ENSG00000175711	transcript;transcript	ENST00000576197.1;ENST00000320865.4	pseudogene;protein_coding	MODIFIER;MODIFIER	downstream_gene_variant;intron_variant	B3GNTL1	ENSG00000175711	transcript	ENST00000320865.4	protein_coding	MODIFIER	intron_variant	.	.	.	.	.	.	.	.
17	83002960	Sniffles2.DEL.4704M10	N	<DEL:-100>	DEL	DEL	-100	86.041	271.123	888	887	1	0.00113	novel	0.582	0.418	common	0.504	0.677	0.637	0.592	0.547	0.582	0.504	0.677	0.637	0.592	0.547	0.0282	0.000998	0.00427	0.00208	0.000348	0.0204	0.000998	0.00427	0.00208	0.000348	0.64	0.446	0.51	0.384	0.508	0.584	0.576	0.618	difficult	GRCh38_gclt25orgt65_slop50;GRCh38_AllTandemRepeatsandHomopolymers_slop5;GRCh38_AllTandemRepeats_gt100bp_slop5;GRCh38_allTandemRepeats;GRCh38_AllTandemRepeats_201to10000bp_slop5;GRCh38_lowmappabilityall;GRCh38_nonunique_l100_m2_e1;GRCh38_allOtherDifficultregions;GRCh38_population_CNV_FP_regions;GRCh38_chainSelf;GRCh38_alllowmapandsegdupregions;GRCh38_alldifficultregions	B3GNTL1	ENSG00000175711	transcript	ENST00000320865.4	protein_coding	MODIFIER	intron_variant	B3GNTL1	ENSG00000175711	transcript	ENST00000320865.4	protein_coding	MODIFIER	intron_variant	.	.	.	.	.	.	.	.
17	83002979	Sniffles2.DEL.4705M10	N	<DEL:-1110>	DEL	DEL	-1110	321.961	346.19	888	867	21	0.0236	novel	0.00113	0.00113	rare	0.00208	0	0	0	0.00292	0.00115	0.00214	0	0	0	0.00303	1	1	1	1	1	1	1	1	1	1	0	0.998	0	0	0.064	0.000132	0.000165	0.78	difficult	GRCh38_gclt25orgt65_slop50;GRCh38_AllTandemRepeatsandHomopolymers_slop5;GRCh38_AllTandemRepeats_gt100bp_slop5;GRCh38_allTandemRepeats;GRCh38_AllTandemRepeats_201to10000bp_slop5;GRCh38_lowmappabilityall;GRCh38_nonunique_l100_m2_e1;GRCh38_allOtherDifficultregions;GRCh38_population_CNV_FP_regions;GRCh38_chainSelf;GRCh38_alllowmapandsegdupregions;GRCh38_alldifficultregions	B3GNTL1	ENSG00000175711	transcript	ENST00000320865.4	protein_coding	MODIFIER	intron_variant	B3GNTL1	ENSG00000175711	transcript	ENST00000320865.4	protein_coding	MODIFIER	intron_variant	.	.	.	.	.	.	.	.
17	83016614	Sniffles2.INS.46E5M10	N	<INS:80>	INS	INS	80	39.021	121.328	888	872	16	0.018	novel	0.253	0.253	common	0.245	0.264	0.259	0.265	0.24	0.255	0.245	0.268	0.26	0.265	0.244	0.487	0.67	0.157	0.842	0.0352	0.596	0.674	0.158	0.84	0.0352	0.226	0.812	0.683	0.683	0.717	0.272	0.28	0.848	difficult	GRCh38_AllTandemRepeatsandHomopolymers_slop5;GRCh38_AllTandemRepeats_gt100bp_slop5;GRCh38_allTandemRepeats;GRCh38_SimpleRepeat_homopolymer_4to6_slop5;GRCh38_AllTandemRepeats_201to10000bp_slop5;GRCh38_allOtherDifficultregions;GRCh38_population_CNV_FP_regions;GRCh38_chainSelf;GRCh38_alldifficultregions	B3GNTL1	ENSG00000175711	transcript	ENST00000320865.4	protein_coding	MODIFIER	intron_variant	B3GNTL1	ENSG00000175711	transcript	ENST00000320865.4	protein_coding	MODIFIER	intron_variant	.	.	.	.	.	.	.	.
17	83022736	Sniffles2.DEL.470DM10	N	<DEL:-93>	DEL	DEL	-93	136.997	339.066	888	882	6	0.00676	novel	0.193	0.193	common	0.162	0.201	0.208	0.226	0.184	0.194	0.162	0.204	0.208	0.227	0.186	0.348	0.443	0.814	0.658	0.305	0.347	0.441	0.814	0.658	0.308	0.172	0.834	0.679	0.679	0.694	0.266	0.268	0.797	difficult	GRCh38_AllTandemRepeatsandHomopolymers_slop5;GRCh38_AllTandemRepeats_gt100bp_slop5;GRCh38_allTandemRepeats;GRCh38_SimpleRepeat_homopolymer_4to6_slop5;GRCh38_AllTandemRepeats_201to10000bp_slop5;GRCh38_lowmappabilityall;GRCh38_nonunique_l100_m2_e1;GRCh38_allOtherDifficultregions;GRCh38_population_CNV_FP_regions;GRCh38_chainSelf;GRCh38_alllowmapandsegdupregions;GRCh38_alldifficultregions	B3GNTL1	ENSG00000175711	transcript	ENST00000320865.4	protein_coding	MODIFIER	intron_variant	B3GNTL1	ENSG00000175711	transcript	ENST00000320865.4	protein_coding	MODIFIER	intron_variant	.	.	.	.	.	.	.	.
17	83022825	Sniffles2.INS.46E9M10	N	<INS:1083>	INS	INS	1083	276.68	217.984	888	870	18	0.0203	novel	0.00901	0.00901	low_frequency	0.0249	0.00347	0.00893	0	0	0.0092	0.0255	0.00355	0.00904	0	0	1	1	1	1	1	1	1	1	1	1	0.00507	0.976	0.125	0.125	0.621	0.000226	0.000743	0.257	difficult	GRCh38_AllTandemRepeatsandHomopolymers_slop5;GRCh38_AllTandemRepeats_gt100bp_slop5;GRCh38_allTandemRepeats;GRCh38_AllTandemRepeats_201to10000bp_slop5;GRCh38_lowmappabilityall;GRCh38_nonunique_l100_m2_e1;GRCh38_allOtherDifficultregions;GRCh38_population_CNV_FP_regions;GRCh38_chainSelf;GRCh38_alllowmapandsegdupregions;GRCh38_alldifficultregions	B3GNTL1	ENSG00000175711	transcript	ENST00000320865.4	protein_coding	MODIFIER	intron_variant	B3GNTL1	ENSG00000175711	transcript	ENST00000320865.4	protein_coding	MODIFIER	intron_variant	.	.	.	.	.	.	.	.
17	83024223	Sniffles2.INS.46EAM10	N	<INS:56>	INS	INS	56	82.658	179.839	888	861	27	0.0304	known	0.0135	0.0135	low_frequency	0.0498	0	0	0	0	0.0139	0.0526	0	0	0	0	0.452	1	1	1	1	0.472	1	1	1	1	0.00957	0.976	0.391	0.391	0.678	0.00129	0.00149	0.829	difficult	GRCh38_SimpleRepeat_homopolymer_4to6_slop5;GRCh38_allOtherDifficultregions;GRCh38_population_CNV_FP_regions;GRCh38_alldifficultregions	B3GNTL1	ENSG00000175711	transcript	ENST00000320865.4	protein_coding	MODIFIER	intron_variant	B3GNTL1	ENSG00000175711	transcript	ENST00000320865.4	protein_coding	MODIFIER	intron_variant	.	.	.	.	.	.	.	.
17	83025167	Sniffles2.DEL.470EM10	N	<DEL:-150>	DEL	DEL	-150	179.727	208.657	888	870	18	0.0203	novel	0.184	0.184	common	0.183	0.184	0.188	0.229	0.137	0.187	0.186	0.184	0.191	0.234	0.141	0.278	0.785	0.611	0.374	0.0968	0.277	0.785	0.615	0.275	0.102	0.167	0.859	0.701	0.701	0.728	0.261	0.259	0.829	difficult	GRCh38_AllTandemRepeatsandHomopolymers_slop5;GRCh38_SimpleRepeat_diTR_11to50_slop5;GRCh38_AllTandemRepeats_gt100bp_slop5;GRCh38_allTandemRepeats;GRCh38_AllTandemRepeats_201to10000bp_slop5;GRCh38_lowmappabilityall;GRCh38_nonunique_l100_m2_e1;GRCh38_nonunique_l250_m0_e0;GRCh38_allOtherDifficultregions;GRCh38_population_CNV_FP_regions;GRCh38_chainSelf;GRCh38_alllowmapandsegdupregions;GRCh38_alldifficultregions	B3GNTL1	ENSG00000175711	transcript	ENST00000320865.4	protein_coding	MODIFIER	intron_variant	B3GNTL1	ENSG00000175711	transcript	ENST00000320865.4	protein_coding	MODIFIER	intron_variant	.	.	.	.	.	Enhancer	.	.
17	83026730	Sniffles2.INS.46ECM10	N	<INS:156>	INS	INS	156	191.517	162.502	888	887	1	0.00113	novel	0.78	0.22	common	0.774	0.781	0.804	0.787	0.76	0.781	0.776	0.781	0.804	0.785	0.76	4.28e-06	0.00033	0.000432	0.000108	3.5e-06	4.61e-06	0.00033	0.000432	0.000105	3.5e-06	0.838	0.626	0.627	0.401	0.485	0.78	0.759	0.672	difficult	GRCh38_AllTandemRepeatsandHomopolymers_slop5;GRCh38_AllTandemRepeats_gt100bp_slop5;GRCh38_allTandemRepeats;GRCh38_AllTandemRepeats_201to10000bp_slop5;GRCh38_allOtherDifficultregions;GRCh38_population_CNV_FP_regions;GRCh38_chainSelf;GRCh38_alldifficultregions	B3GNTL1	ENSG00000175711	transcript	ENST00000320865.4	protein_coding	MODIFIER	intron_variant	B3GNTL1	ENSG00000175711	transcript	ENST00000320865.4	protein_coding	MODIFIER	intron_variant	.	.	.	.	.	Enhancer	.	.
17	83030911	Sniffles2.DEL.4710M10	N	<DEL:-53>	DEL	DEL	-53	93.814	355.576	888	869	19	0.0214	novel	0.00169	0.00169	rare	0	0	0.00298	0	0.00585	0.00173	0	0	0.00301	0	0.00602	1	1	1	1	1	1	1	1	1	1	0	0.997	0	0	0.226	1.02e-05	5.97e-05	0.192	difficult	GRCh38_gclt25orgt65_slop50;GRCh38_SimpleRepeat_homopolymer_4to6_slop5;GRCh38_allOtherDifficultregions;GRCh38_population_CNV_FP_regions;GRCh38_alldifficultregions	B3GNTL1	ENSG00000175711	transcript	ENST00000320865.4	protein_coding	MODIFIER	intron_variant	B3GNTL1	ENSG00000175711	transcript	ENST00000320865.4	protein_coding	MODIFIER	intron_variant	.	.	.	.	.	.	.	.
17	83032258	Sniffles2.DEL.4711M10	N	<DEL:-52>	DEL	DEL	-52	44.655	180.056	888	873	15	0.0169	novel	0.181	0.181	common	0.174	0.177	0.211	0.189	0.158	0.184	0.18	0.18	0.211	0.191	0.162	1	0.392	0.354	0.0711	0.576	1	0.397	0.354	0.0712	0.774	0.183	0.866	0.731	0.731	0.767	0.252	0.239	0.884	difficult	GRCh38_gclt25orgt65_slop50;GRCh38_AllTandemRepeatsandHomopolymers_slop5;GRCh38_AllTandemRepeats_gt100bp_slop5;GRCh38_allTandemRepeats;GRCh38_AllTandemRepeats_201to10000bp_slop5;GRCh38_lowmappabilityall;GRCh38_nonunique_l100_m2_e1;GRCh38_allOtherDifficultregions;GRCh38_population_CNV_FP_regions;GRCh38_chainSelf;GRCh38_alllowmapandsegdupregions;GRCh38_alldifficultregions	B3GNTL1	ENSG00000175711	transcript	ENST00000320865.4	protein_coding	MODIFIER	intron_variant	B3GNTL1	ENSG00000175711	transcript	ENST00000320865.4	protein_coding	MODIFIER	intron_variant	.	.	.	.	.	.	.	.
17	83034472	Sniffles2.DEL.4713M10	N	<DEL:-50>	DEL	DEL	-50	57.814	288.114	888	858	30	0.0338	novel	0.0293	0.0293	low_frequency	0	0.177	0	0.00305	0	0.0303	0	0.185	0	0.00309	0	1	0.155	1	1	1	1	0.252	1	1	1	0.0298	0.981	0.822	0.822	0.801	0.00571	0.00764	0.503	difficult	GRCh38_AllTandemRepeats_51to200bp_slop5;GRCh38_AllTandemRepeatsandHomopolymers_slop5;GRCh38_AllTandemRepeats_gt100bp_slop5;GRCh38_allTandemRepeats;GRCh38_SimpleRepeat_homopolymer_4to6_slop5;GRCh38_allOtherDifficultregions;GRCh38_population_CNV_FP_regions;GRCh38_alldifficultregions	B3GNTL1	ENSG00000175711	transcript	ENST00000320865.4	protein_coding	MODIFIER	intron_variant	B3GNTL1	ENSG00000175711	transcript	ENST00000320865.4	protein_coding	MODIFIER	intron_variant	.	.	.	.	.	.	.	.
17	83035849	Sniffles2.DEL.4712M10	N	<DEL:-55>	DEL	DEL	-55	43.865	204.498	888	869	19	0.0214	novel	0.231	0.231	common	0.0519	0.285	0.384	0.274	0.248	0.236	0.0539	0.287	0.386	0.278	0.258	0.481	0.841	1	0.0769	0.0683	0.495	1	1	0.0796	0.104	0.225	0.928	0.874	0.874	0.865	0.204	0.207	0.935	difficult	GRCh38_AllTandemRepeats_51to200bp_slop5;GRCh38_AllTandemRepeatsandHomopolymers_slop5;GRCh38_AllTandemRepeats_gt100bp_slop5;GRCh38_allTandemRepeats;GRCh38_allOtherDifficultregions;GRCh38_population_CNV_FP_regions;GRCh38_chainSelf;GRCh38_alldifficultregions	B3GNTL1	ENSG00000175711	transcript	ENST00000320865.4	protein_coding	MODIFIER	intron_variant	B3GNTL1	ENSG00000175711	transcript	ENST00000320865.4	protein_coding	MODIFIER	intron_variant	.	.	.	.	.	.	.	.
17	83035877	Sniffles2.INS.46EFM10	N	<INS:57>	INS	INS	57	198.658	183.208	888	865	23	0.0259	novel	0.142	0.142	common	0.214	0.0903	0.152	0.116	0.102	0.144	0.216	0.0887	0.156	0.118	0.105	0.00175	0.605	0.545	0.699	0.688	0.00168	0.601	0.551	0.7	0.696	0.141	0.95	0.872	0.872	0.896	0.127	0.127	0.928	difficult	GRCh38_AllTandemRepeats_51to200bp_slop5;GRCh38_AllTandemRepeatsandHomopolymers_slop5;GRCh38_AllTandemRepeats_gt100bp_slop5;GRCh38_allTandemRepeats;GRCh38_allOtherDifficultregions;GRCh38_population_CNV_FP_regions;GRCh38_chainSelf;GRCh38_alldifficultregions	B3GNTL1	ENSG00000175711	transcript	ENST00000320865.4	protein_coding	MODIFIER	intron_variant	B3GNTL1	ENSG00000175711	transcript	ENST00000320865.4	protein_coding	MODIFIER	intron_variant	.	.	.	.	.	.	.	.
17	83038875	Sniffles2.DEL.4714M10	N	<DEL:-120>	DEL	DEL	-120	52.704	264.764	888	872	16	0.018	known	0.18	0.18	common	0.137	0.194	0.232	0.21	0.146	0.183	0.14	0.196	0.235	0.212	0.152	0.412	0.424	0.39	0.813	0.365	0.42	0.426	0.395	0.814	0.541	0.175	0.981	0.954	0.954	0.954	0.25	0.25	0.99	difficult	GRCh38_AllHomopolymers_gt6bp_imperfectgt10bp_slop5;GRCh38_AllTandemRepeatsandHomopolymers_slop5;GRCh38_SimpleRepeat_homopolymer_7to11_slop5;GRCh38_SimpleRepeat_homopolymer_4to6_slop5;GRCh38_allOtherDifficultregions;GRCh38_population_CNV_FP_regions;GRCh38_alldifficultregions	B3GNTL1	ENSG00000175711	transcript	ENST00000320865.4	protein_coding	MODIFIER	intron_variant	B3GNTL1	ENSG00000175711	transcript	ENST00000320865.4	protein_coding	MODIFIER	intron_variant	.	.	.	.	.	.	.	.
17	83039335	Sniffles2.DEL.4715M10	N	<DEL:-73>	DEL	DEL	-73	148.892	177.639	888	881	7	0.00788	novel	0.28	0.28	common	0.276	0.267	0.336	0.302	0.219	0.282	0.277	0.269	0.34	0.302	0.22	0.000178	0.204	0.226	0.0403	0.823	0.000173	0.203	0.17	0.0403	0.822	0.283	0.892	0.823	0.823	0.887	0.345	0.344	0.911	difficult	GRCh38_gclt25orgt65_slop50;GRCh38_AllTandemRepeatsandHomopolymers_slop5;GRCh38_AllTandemRepeats_gt100bp_slop5;GRCh38_allTandemRepeats;GRCh38_SimpleRepeat_homopolymer_4to6_slop5;GRCh38_AllTandemRepeats_201to10000bp_slop5;GRCh38_lowmappabilityall;GRCh38_nonunique_l100_m2_e1;GRCh38_allOtherDifficultregions;GRCh38_population_CNV_FP_regions;GRCh38_chainSelf;GRCh38_alllowmapandsegdupregions;GRCh38_alldifficultregions	B3GNTL1	ENSG00000175711	transcript	ENST00000320865.4	protein_coding	MODIFIER	intron_variant	B3GNTL1	ENSG00000175711	transcript	ENST00000320865.4	protein_coding	MODIFIER	intron_variant	.	.	.	.	.	.	.	.
17	83039417	Sniffles2.INS.46F0M10	N	<INS:74>	INS	INS	74	47.295	130.75	888	870	18	0.0203	novel	0.058	0.058	common	0.199	0.0174	0.00298	0	0.00292	0.0592	0.202	0.0176	0.00303	0	0.00307	1	1	1	1	1	1	1	1	1	1	0.0507	0.939	0.606	0.606	0.74	0.00421	0.00469	0.777	difficult	GRCh38_gclt25orgt65_slop50;GRCh38_AllTandemRepeatsandHomopolymers_slop5;GRCh38_AllTandemRepeats_gt100bp_slop5;GRCh38_allTandemRepeats;GRCh38_SimpleRepeat_homopolymer_4to6_slop5;GRCh38_AllTandemRepeats_201to10000bp_slop5;GRCh38_lowmappabilityall;GRCh38_nonunique_l100_m2_e1;GRCh38_allOtherDifficultregions;GRCh38_population_CNV_FP_regions;GRCh38_chainSelf;GRCh38_alllowmapandsegdupregions;GRCh38_alldifficultregions	B3GNTL1	ENSG00000175711	transcript	ENST00000320865.4	protein_coding	MODIFIER	intron_variant	B3GNTL1	ENSG00000175711	transcript	ENST00000320865.4	protein_coding	MODIFIER	intron_variant	.	.	.	.	.	.	.	.
17	83047645	Sniffles2.DEL.4716M10	N	<DEL:-74>	DEL	DEL	-74	67.331	270.229	888	867	21	0.0236	novel	0.15	0.15	common	0.22	0.0972	0.173	0.134	0.0906	0.154	0.226	0.0993	0.176	0.136	0.0945	0.194	0.363	0.589	1	0.142	0.19	0.361	0.594	1	0.156	0.133	0.896	0.704	0.704	0.803	0.114	0.132	0.815	difficult	GRCh38_AllTandemRepeatsandHomopolymers_slop5;GRCh38_AllTandemRepeats_gt100bp_slop5;GRCh38_allTandemRepeats;GRCh38_AllTandemRepeats_201to10000bp_slop5;GRCh38_lowmappabilityall;GRCh38_nonunique_l100_m2_e1;GRCh38_allOtherDifficultregions;GRCh38_population_CNV_FP_regions;GRCh38_chainSelf;GRCh38_alllowmapandsegdupregions;GRCh38_alldifficultregions	B3GNTL1	ENSG00000175711	transcript	ENST00000320865.4	protein_coding	MODIFIER	intron_variant	B3GNTL1	ENSG00000175711	transcript	ENST00000320865.4	protein_coding	MODIFIER	intron_variant	.	.	.	.	.	Promoter	.	.
17	83052752	Sniffles2.INS.46F3M10	N	<INS:51>	INS	INS	51	72.682	173.216	888	875	13	0.0146	novel	0.386	0.386	common	0.353	0.431	0.426	0.396	0.345	0.388	0.352	0.434	0.428	0.403	0.345	0.016	0.0112	0.0113	0.256	0.0906	0.0101	0.0105	0.00763	0.25	0.0594	0.383	0.734	0.677	0.677	0.749	0.346	0.337	0.846	difficult	GRCh38_gclt25orgt65_slop50;GRCh38_AllTandemRepeatsandHomopolymers_slop5;GRCh38_AllTandemRepeats_gt100bp_slop5;GRCh38_allTandemRepeats;GRCh38_SimpleRepeat_homopolymer_4to6_slop5;GRCh38_AllTandemRepeats_201to10000bp_slop5;GRCh38_lowmappabilityall;GRCh38_nonunique_l100_m2_e1;GRCh38_chainSelf;GRCh38_alllowmapandsegdupregions;GRCh38_alldifficultregions	B3GNTL1;B3GNTL1-METRNL	ENSG00000175711;ENSG00000175711-ENSG00000176845	transcript;intergenic_region	ENST00000320865.4;ENSG00000175711-ENSG00000176845	protein_coding;.	MODIFIER;MODIFIER	upstream_gene_variant;intergenic_region	.	.	.	.	.	.	.	.	.	.	.	.	Promoter	.	.
17	83052761	Sniffles2.DEL.4717M10	N	<DEL:-101>	DEL	DEL	-101	63.779	193.633	888	873	15	0.0169	novel	0.382	0.382	common	0.398	0.378	0.405	0.332	0.389	0.387	0.403	0.381	0.412	0.338	0.393	0.108	0.0537	0.874	0.597	0.422	0.105	0.0518	1	0.484	0.419	0.389	0.777	0.729	0.729	0.747	0.374	0.36	0.823	difficult	GRCh38_gclt25orgt65_slop50;GRCh38_AllTandemRepeatsandHomopolymers_slop5;GRCh38_AllTandemRepeats_gt100bp_slop5;GRCh38_allTandemRepeats;GRCh38_SimpleRepeat_homopolymer_4to6_slop5;GRCh38_AllTandemRepeats_201to10000bp_slop5;GRCh38_lowmappabilityall;GRCh38_nonunique_l100_m2_e1;GRCh38_chainSelf;GRCh38_alllowmapandsegdupregions;GRCh38_alldifficultregions	B3GNTL1;B3GNTL1-METRNL	ENSG00000175711;ENSG00000175711-ENSG00000176845	transcript;intergenic_region	ENST00000320865.4;ENSG00000175711-ENSG00000176845	protein_coding;.	MODIFIER;MODIFIER	upstream_gene_variant;intergenic_region	.	.	.	.	.	.	.	.	.	.	.	.	Promoter	.	.
17	83055372	Sniffles2.DEL.4718M10	N	<DEL:-74>	DEL	DEL	-74	111.675	278.522	888	879	9	0.0101	novel	0.312	0.312	common	0.456	0.17	0.292	0.247	0.313	0.315	0.456	0.172	0.295	0.252	0.314	0.00186	0.249	0.459	0.139	0.0508	0.00186	0.372	0.456	0.0964	0.0512	0.321	0.864	0.797	0.797	0.882	0.24	0.235	0.915	difficult	GRCh38_AllTandemRepeatsandHomopolymers_slop5;GRCh38_AllTandemRepeats_gt100bp_slop5;GRCh38_allTandemRepeats;GRCh38_SimpleRepeat_homopolymer_4to6_slop5;GRCh38_AllTandemRepeats_201to10000bp_slop5;GRCh38_lowmappabilityall;GRCh38_nonunique_l100_m2_e1;GRCh38_chainSelf;GRCh38_alllowmapandsegdupregions;GRCh38_alldifficultregions	B3GNTL1;B3GNTL1-METRNL	ENSG00000175711;ENSG00000175711-ENSG00000176845	transcript;intergenic_region	ENST00000320865.4;ENSG00000175711-ENSG00000176845	protein_coding;.	MODIFIER;MODIFIER	upstream_gene_variant;intergenic_region	.	.	.	.	.	.	.	.	.	.	.	.	.	.	.
17	83066697	Sniffles2.INS.46F8M10	N	<INS:82>	INS	INS	82	45.906	241.302	888	869	19	0.0214	novel	0.00225	0.00225	rare	0.00415	0.00347	0	0	0.00292	0.0023	0.00424	0.00355	0	0	0.00307	1	1	1	1	1	1	1	1	1	1	0.00225	0.991	0	0	0.723	0.00171	0.00147	0.668	difficult	GRCh38_gclt25orgt65_slop50;GRCh38_AllTandemRepeatsandHomopolymers_slop5;GRCh38_AllTandemRepeats_gt100bp_slop5;GRCh38_allTandemRepeats;GRCh38_SimpleRepeat_homopolymer_4to6_slop5;GRCh38_AllTandemRepeats_201to10000bp_slop5;GRCh38_lowmappabilityall;GRCh38_nonunique_l100_m2_e1;GRCh38_chainSelf;GRCh38_alllowmapandsegdupregions;GRCh38_alldifficultregions	B3GNTL1-METRNL	ENSG00000175711-ENSG00000176845	intergenic_region	ENSG00000175711-ENSG00000176845	.	MODIFIER	intergenic_region	.	.	.	.	.	.	.	.	.	.	.	.	.	.	.
17	83066931	Sniffles2.DEL.471BM10	N	<DEL:-86>	DEL	DEL	-86	49.108	435.125	888	883	5	0.00563	novel	0.515	0.485	common	0.525	0.375	0.676	0.466	0.509	0.518	0.527	0.378	0.676	0.466	0.518	0.246	0.29	0.158	0.53	0.284	0.3	0.286	0.158	0.53	0.357	0.505	0.929	0.92	0.942	0.923	0.443	0.444	0.952	difficult	GRCh38_gclt25orgt65_slop50;GRCh38_AllTandemRepeatsandHomopolymers_slop5;GRCh38_AllTandemRepeats_gt100bp_slop5;GRCh38_allTandemRepeats;GRCh38_SimpleRepeat_homopolymer_4to6_slop5;GRCh38_AllTandemRepeats_201to10000bp_slop5;GRCh38_lowmappabilityall;GRCh38_nonunique_l100_m2_e1;GRCh38_chainSelf;GRCh38_alllowmapandsegdupregions;GRCh38_alldifficultregions	B3GNTL1-METRNL	ENSG00000175711-ENSG00000176845	intergenic_region	ENSG00000175711-ENSG00000176845	.	MODIFIER	intergenic_region	.	.	.	.	.	.	.	.	.	.	.	.	.	.	.
17	83068385	Sniffles2.DEL.471CM10	N	<DEL:-69>	DEL	DEL	-69	130.941	243.052	888	883	5	0.00563	novel	0.293	0.293	common	0.351	0.295	0.318	0.259	0.216	0.293	0.35	0.295	0.318	0.261	0.217	0.00729	0.228	0.594	0.839	1	0.0104	0.228	0.594	0.839	1	0.28	0.684	0.585	0.585	0.619	0.222	0.222	0.743	difficult	GRCh38_gclt25orgt65_slop50;GRCh38_AllTandemRepeatsandHomopolymers_slop5;GRCh38_AllTandemRepeats_gt100bp_slop5;GRCh38_allTandemRepeats;GRCh38_SimpleRepeat_homopolymer_4to6_slop5;GRCh38_AllTandemRepeats_201to10000bp_slop5;GRCh38_lowmappabilityall;GRCh38_nonunique_l100_m2_e1;GRCh38_chainSelf;GRCh38_alllowmapandsegdupregions;GRCh38_alldifficultregions	B3GNTL1-METRNL	ENSG00000175711-ENSG00000176845	intergenic_region	ENSG00000175711-ENSG00000176845	.	MODIFIER	intergenic_region	.	.	.	.	.	.	.	.	.	.	.	.	.	.	.
17	83072046	Sniffles2.DEL.471DM10	N	<DEL:-52>	DEL	DEL	-52	87.249	257.69	888	870	18	0.0203	known	0.0259	0.0259	low_frequency	0	0.066	0.0417	0	0.038	0.0264	0	0.0664	0.0422	0	0.0394	1	0.47	0.0246	1	1	1	0.473	0.0251	1	1	0.0248	0.993	0.907	0.907	0.926	0.00103	0.00349	0.339	confident	GRCh38_SimpleRepeat_homopolymer_4to6_slop5;GRCh38_notinalldifficultregions	B3GNTL1-METRNL	ENSG00000175711-ENSG00000176845	intergenic_region	ENSG00000175711-ENSG00000176845	.	MODIFIER	intergenic_region	.	.	.	.	.	.	.	.	.	.	.	.	.	.	.
17	83084680	Sniffles2.INS.46FDM10	N	<INS:81>	INS	INS	81	20.135	163.871	888	870	18	0.0203	novel	0.058	0.058	common	0.0664	0.0903	0.0446	0.0549	0.0351	0.0592	0.0684	0.0909	0.0452	0.0552	0.0366	1	1	0.0328	0.0714	0.0122	1	1	0.0336	0.0722	0.0132	0.0569	0.991	0.947	0.947	0.956	0.0669	0.0678	0.975	difficult	GRCh38_gclt25orgt65_slop50;GRCh38_alldifficultregions	METRNL	ENSG00000176845	transcript	ENST00000320095.12	protein_coding	MODIFIER	intron_variant	METRNL	ENSG00000176845	transcript	ENST00000320095.12	protein_coding	MODIFIER	intron_variant	.	.	.	.	.	Promoter	.	.
17	83087900	Sniffles2.INV.4724M10	N	<INV:23309>	INV	OTHER	23309	1.563	3.317	888	861	27	0.0304	novel	0.00451	0.00451	rare	0.0166	0	0	0	0	0.00465	0.0174	0	0	0	0	1	1	1	1	1	1	1	1	1	1	0.000563	0.99	0	0	0.284	0.000773	0.00101	0.69	confident	GRCh38_refseq_cds;GRCh38_gclt25orgt65_slop50;GRCh38_AllHomopolymers_gt6bp_imperfectgt10bp_slop5;GRCh38_AllTandemRepeats_51to200bp_slop5;GRCh38_AllTandemRepeatsandHomopolymers_slop5;GRCh38_SimpleRepeat_homopolymer_gt11_slop5;GRCh38_SimpleRepeat_diTR_11to50_slop5;GRCh38_AllTandemRepeats_gt100bp_slop5;GRCh38_allTandemRepeats;GRCh38_SimpleRepeat_homopolymer_7to11_slop5;GRCh38_SimpleRepeat_homopolymer_4to6_slop5;GRCh38_AllTandemRepeats_lt51bp_slop5;GRCh38_AllTandemRepeats_201to10000bp_slop5;GRCh38_SimpleRepeat_imperfecthomopolgt10_slop5;GRCh38_lowmappabilityall;GRCh38_nonunique_l100_m2_e1;GRCh38_chainSelf;GRCh38_alllowmapandsegdupregions;GRCh38_alldifficultregions;GRCh38_notinalldifficultregions	METRNL	ENSG00000176845	gene_variant	ENSG00000176845	.	MODIFIER	intragenic_variant	.	.	.	.	.	.	.	.	.	.	.	.	Promoter;Promoter;Promoter;CTCF Binding Site;Promoter	Enhancer;Transcription Start Site;Transcription Start Site;Transcription Start Site;Transcription Start Site;Transcription Start Site;Transcription Start Site;Transcription Start Site;Transcription Start Site;Transcription Start Site;Transcription Start Site;Transcription Start Site;Transcription Start Site;Enhancer;Enhancer;Enhancer;Enhancer;Transcription Start Site;Transcription Start Site;Transcription Start Site;Transcription Start Site;Transcription Start Site;Transcription Start Site;Transcription Start Site;Transcription Start Site;Transcription Start Site;Transcription Start Site;Transcription Start Site	hsa-miR-24-3p;hsa-miR-146a-5p;hsa-miR-149-5p;hsa-miR-146b-5p;hsa-miR-557;hsa-miR-589-5p
17	83090384	Sniffles2.DEL.4721M10	N	<DEL:-59>	DEL	DEL	-59	48.731	182.837	888	867	21	0.0236	novel	0.175	0.175	common	0.152	0.156	0.0655	0.256	0.254	0.178	0.156	0.158	0.0667	0.255	0.261	0.617	0.2	1	0.0991	0.424	0.617	0.2	1	0.0662	0.421	0.139	0.745	0.457	0.457	0.547	0.253	0.24	0.685	difficult	GRCh38_gclt25orgt65_slop50;GRCh38_AllHomopolymers_gt6bp_imperfectgt10bp_slop5;GRCh38_AllTandemRepeatsandHomopolymers_slop5;GRCh38_SimpleRepeat_diTR_11to50_slop5;GRCh38_AllTandemRepeats_gt100bp_slop5;GRCh38_allTandemRepeats;GRCh38_SimpleRepeat_homopolymer_7to11_slop5;GRCh38_SimpleRepeat_homopolymer_4to6_slop5;GRCh38_AllTandemRepeats_201to10000bp_slop5;GRCh38_SimpleRepeat_imperfecthomopolgt10_slop5;GRCh38_chainSelf;GRCh38_alldifficultregions	METRNL	ENSG00000176845	transcript	ENST00000320095.12	protein_coding	MODIFIER	intron_variant	METRNL	ENSG00000176845	transcript	ENST00000320095.12	protein_coding	MODIFIER	intron_variant	.	.	.	.	.	Promoter	.	.
17	83092574	Sniffles2.DEL.4722M10	N	<DEL:-56>	DEL	DEL	-56	30.353	429.68	888	877	11	0.0124	novel	0.431	0.431	common	0.357	0.472	0.589	0.36	0.412	0.435	0.356	0.476	0.596	0.362	0.424	0.676	0.0469	0.151	0.501	0.348	0.778	0.065	0.2	0.499	0.523	0.438	0.884	0.89	0.89	0.884	0.345	0.353	0.905	difficult	GRCh38_gclt25orgt65_slop50;GRCh38_AllTandemRepeatsandHomopolymers_slop5;GRCh38_AllTandemRepeats_gt100bp_slop5;GRCh38_allTandemRepeats;GRCh38_SimpleRepeat_homopolymer_4to6_slop5;GRCh38_AllTandemRepeats_201to10000bp_slop5;GRCh38_lowmappabilityall;GRCh38_nonunique_l100_m2_e1;GRCh38_chainSelf;GRCh38_alllowmapandsegdupregions;GRCh38_alldifficultregions	METRNL	ENSG00000176845	transcript	ENST00000320095.12	protein_coding	MODIFIER	intron_variant	METRNL	ENSG00000176845	transcript	ENST00000320095.12	protein_coding	MODIFIER	intron_variant	.	.	.	.	.	Promoter	.	.
17	83100596	Sniffles2.DUP.476FM10	N	<DUP:295>	DUP	OTHER	295	6.406	9.155	888	852	36	0.0405	novel	0.00225	0.00225	rare	0.00208	0.0104	0	0	0	0.00235	0.00217	0.0108	0	0	0	1	1	1	1	1	1	1	1	1	1	0	0.995	0	0	0.133	6.86e-05	0.00027	0.167	difficult	GRCh38_gclt25orgt65_slop50;GRCh38_AllTandemRepeatsandHomopolymers_slop5;GRCh38_AllTandemRepeats_gt100bp_slop5;GRCh38_allTandemRepeats;GRCh38_SimpleRepeat_homopolymer_4to6_slop5;GRCh38_AllTandemRepeats_201to10000bp_slop5;GRCh38_lowmappabilityall;GRCh38_nonunique_l100_m2_e1;GRCh38_chainSelf;GRCh38_alllowmapandsegdupregions;GRCh38_alldifficultregions	ENSG00000261888;ENSG00000274370;ENSG00000274370-ENSG00000261888	ENSG00000261888;ENSG00000274370;ENSG00000274370-ENSG00000261888	transcript;transcript;intergenic_region	ENST00000573312.1;ENST00000619443.1;ENSG00000274370-ENSG00000261888	pseudogene;pseudogene;.	MODIFIER;MODIFIER;MODIFIER	upstream_gene_variant;downstream_gene_variant;intergenic_region	.	.	.	.	.	.	.	.	.	.	.	.	Promoter	.	.
17	83100716	Sniffles2.INS.4732M10	N	<INS:185>	INS	INS	185	229.106	98.541	888	870	18	0.0203	novel	0.32	0.32	common	0.421	0.34	0.366	0.195	0.237	0.322	0.423	0.342	0.366	0.198	0.236	0.025	0.025	0.013	0.453	0.0321	0.0248	0.0241	0.00716	0.455	0.0153	0.342	0.599	0.538	0.538	0.548	0.225	0.214	0.616	difficult	GRCh38_gclt25orgt65_slop50;GRCh38_AllTandemRepeatsandHomopolymers_slop5;GRCh38_AllTandemRepeats_gt100bp_slop5;GRCh38_allTandemRepeats;GRCh38_SimpleRepeat_homopolymer_4to6_slop5;GRCh38_AllTandemRepeats_201to10000bp_slop5;GRCh38_lowmappabilityall;GRCh38_nonunique_l100_m2_e1;GRCh38_chainSelf;GRCh38_alllowmapandsegdupregions;GRCh38_alldifficultregions	ENSG00000261888;ENSG00000274370;ENSG00000274370-ENSG00000261888	ENSG00000261888;ENSG00000274370;ENSG00000274370-ENSG00000261888	transcript;transcript;intergenic_region	ENST00000573312.1;ENST00000619443.1;ENSG00000274370-ENSG00000261888	pseudogene;pseudogene;.	MODIFIER;MODIFIER;MODIFIER	upstream_gene_variant;downstream_gene_variant;intergenic_region	.	.	.	.	.	.	.	.	.	.	.	.	Promoter	.	.
17	83102018	Sniffles2.DEL.4757M10	N	<DEL:-1090>	DEL	DEL	-1090	90.966	34.913	888	866	22	0.0248	novel	0.33	0.33	common	0.114	0.417	0.548	0.299	0.377	0.337	0.118	0.419	0.551	0.302	0.393	0.209	0.00207	0.276	0.854	0.871	0.336	0.00189	0.274	1	1	0.346	0.839	0.85	0.85	0.774	0.325	0.312	0.809	confident	GRCh38_gclt25orgt65_slop50;GRCh38_AllHomopolymers_gt6bp_imperfectgt10bp_slop5;GRCh38_AllTandemRepeatsandHomopolymers_slop5;GRCh38_SimpleRepeat_homopolymer_gt11_slop5;GRCh38_SimpleRepeat_homopolymer_4to6_slop5;GRCh38_SimpleRepeat_imperfecthomopolgt10_slop5;GRCh38_lowmappabilityall;GRCh38_nonunique_l100_m2_e1;GRCh38_chainSelf;GRCh38_alllowmapandsegdupregions;GRCh38_alldifficultregions;GRCh38_notinalldifficultregions	ENSG00000261888;ENSG00000274370;ENSG00000274370-ENSG00000261888	ENSG00000261888;ENSG00000274370;ENSG00000274370-ENSG00000261888	transcript;transcript;intergenic_region	ENST00000573312.1;ENST00000619443.1;ENSG00000274370-ENSG00000261888	pseudogene;pseudogene;.	MODIFIER;MODIFIER;MODIFIER	upstream_gene_variant;downstream_gene_variant;intergenic_region	.	.	.	.	.	.	.	.	.	.	.	.	Promoter	.	.
17	83108017	Sniffles2.DEL.475AM10	N	<DEL:-67>	DEL	DEL	-67	54.121	181.38	888	860	28	0.0315	known	0.0225	0.0225	low_frequency	0.0519	0.0104	0.0179	0	0.0175	0.0233	0.0536	0.0105	0.0183	0	0.0188	0.122	1	1	1	0.0436	0.13	1	1	1	0.0466	0.00845	0.953	0.135	0.135	0.373	0.00277	0.00885	0.3	difficult	GRCh38_gclt25orgt65_slop50;GRCh38_AllTandemRepeatsandHomopolymers_slop5;GRCh38_AllTandemRepeats_gt100bp_slop5;GRCh38_allTandemRepeats;GRCh38_SimpleRepeat_homopolymer_4to6_slop5;GRCh38_AllTandemRepeats_201to10000bp_slop5;GRCh38_chainSelf;GRCh38_alldifficultregions	ENSG00000261888;ENSG00000261888-ENSG00000288807	ENSG00000261888;ENSG00000261888-ENSG00000288807	transcript;intergenic_region	ENST00000573312.1;ENSG00000261888-ENSG00000288807	pseudogene;.	MODIFIER;MODIFIER	downstream_gene_variant;intergenic_region	.	.	.	.	.	.	.	.	.	.	.	.	.	.	.
17	83108018	Sniffles2.INS.4737M10	N	<INS:68>	INS	INS	68	102.177	218.102	888	857	31	0.0349	novel	0.00845	0.00845	low_frequency	0.00415	0.0243	0.00595	0.00915	0.00292	0.00875	0.00433	0.0246	0.00617	0.00926	0.00312	1	0.0719	1	1	1	1	0.0729	1	1	1	0.0045	0.981	0.143	0.143	0.363	0.00315	0.00922	0.277	difficult	GRCh38_gclt25orgt65_slop50;GRCh38_AllTandemRepeatsandHomopolymers_slop5;GRCh38_AllTandemRepeats_gt100bp_slop5;GRCh38_allTandemRepeats;GRCh38_SimpleRepeat_homopolymer_4to6_slop5;GRCh38_AllTandemRepeats_201to10000bp_slop5;GRCh38_chainSelf;GRCh38_alldifficultregions	ENSG00000261888;ENSG00000261888-ENSG00000288807	ENSG00000261888;ENSG00000261888-ENSG00000288807	transcript;intergenic_region	ENST00000573312.1;ENSG00000261888-ENSG00000288807	pseudogene;.	MODIFIER;MODIFIER	downstream_gene_variant;intergenic_region	.	.	.	.	.	.	.	.	.	.	.	.	.	.	.
17	83109925	Sniffles2.DUP.4770M10	N	<DUP:269>	DUP	OTHER	269	3.402	9.353	888	860	28	0.0315	known	0.00113	0.00113	rare	0.00415	0	0	0	0	0.00116	0.00426	0	0	0	0	1	1	1	1	1	1	1	1	1	1	0	0.998	0	0	0.116	8.3e-05	0.000137	0.416	confident	GRCh38_gclt25orgt65_slop50;GRCh38_SimpleRepeat_homopolymer_4to6_slop5;GRCh38_alldifficultregions;GRCh38_notinalldifficultregions	ENSG00000261888;ENSG00000261888-ENSG00000288807	ENSG00000261888;ENSG00000261888-ENSG00000288807	transcript;intergenic_region	ENST00000573312.1;ENSG00000261888-ENSG00000288807	pseudogene;.	MODIFIER;MODIFIER	downstream_gene_variant;intergenic_region	.	.	.	.	.	.	.	.	.	.	.	.	.	Enhancer;Transcription Start Site	.
17	83110193	Sniffles2.INV.4773M10	N	<INV:1212>	INV	OTHER	1212	270.407	281.427	888	865	23	0.0259	novel	0.00451	0.00451	rare	0.0166	0	0	0	0	0.00462	0.017	0	0	0	0	1	1	1	1	1	1	1	1	1	1	0.000563	0.99	0	0	0.26	0.000815	0.00106	0.681	confident	GRCh38_gclt25orgt65_slop50;GRCh38_AllHomopolymers_gt6bp_imperfectgt10bp_slop5;GRCh38_AllTandemRepeatsandHomopolymers_slop5;GRCh38_SimpleRepeat_diTR_11to50_slop5;GRCh38_allTandemRepeats;GRCh38_SimpleRepeat_homopolymer_4to6_slop5;GRCh38_AllTandemRepeats_lt51bp_slop5;GRCh38_SimpleRepeat_imperfecthomopolgt10_slop5;GRCh38_allOtherDifficultregions;GRCh38_gaps_slop15kb;GRCh38_alldifficultregions;GRCh38_notinalldifficultregions	ENSG00000261888;ENSG00000261888-ENSG00000288807	ENSG00000261888;ENSG00000261888-ENSG00000288807	transcript;intergenic_region	ENST00000573312.1;ENSG00000261888-ENSG00000288807	pseudogene;.	MODIFIER;MODIFIER	downstream_gene_variant;intergenic_region	.	.	.	.	.	.	.	.	.	.	.	.	.	Enhancer;Enhancer;Transcription Start Site;Transcription Start Site;Transcription Start Site;Transcription Start Site	.
17	83119920	Sniffles2.DUP.4771M10	N	<DUP:256>	DUP	OTHER	256	21.432	111.961	888	853	35	0.0394	novel	0.00225	0.00225	rare	0.00415	0.00347	0	0.00305	0	0.00234	0.00431	0.0036	0	0.00318	0	1	1	1	1	1	1	1	1	1	1	0.00113	0.993	0	0	0.34	0.000435	0.00175	0.27	difficult	GRCh38_gclt25orgt65_slop50;GRCh38_AllHomopolymers_gt6bp_imperfectgt10bp_slop5;GRCh38_AllTandemRepeatsandHomopolymers_slop5;GRCh38_AllTandemRepeats_gt100bp_slop5;GRCh38_allTandemRepeats;GRCh38_SimpleRepeat_homopolymer_4to6_slop5;GRCh38_AllTandemRepeats_201to10000bp_slop5;GRCh38_SimpleRepeat_imperfecthomopolgt10_slop5;GRCh38_allOtherDifficultregions;GRCh38_gaps_slop15kb;GRCh38_chainSelf;GRCh38_alldifficultregions	ENSG00000261888-ENSG00000288807	ENSG00000261888-ENSG00000288807	intergenic_region	ENSG00000261888-ENSG00000288807	.	MODIFIER	intergenic_region	.	.	.	.	.	.	.	.	.	.	.	.	.	.	.
17	83119974	Sniffles2.INS.473AM10	N	<INS:193>	INS	INS	193	248.48	203.767	888	887	1	0.00113	novel	0.769	0.231	common	0.792	0.788	0.756	0.762	0.74	0.769	0.792	0.788	0.756	0.762	0.74	2.63e-06	0.000354	4.46e-05	6.66e-06	1.78e-07	2.54e-06	0.000354	4.46e-05	6.66e-06	1.78e-07	0.892	0.52	0.521	0.203	0.285	0.875	0.759	0.392	difficult	GRCh38_gclt25orgt65_slop50;GRCh38_AllTandemRepeatsandHomopolymers_slop5;GRCh38_AllTandemRepeats_gt100bp_slop5;GRCh38_allTandemRepeats;GRCh38_SimpleRepeat_homopolymer_4to6_slop5;GRCh38_AllTandemRepeats_201to10000bp_slop5;GRCh38_allOtherDifficultregions;GRCh38_gaps_slop15kb;GRCh38_chainSelf;GRCh38_alldifficultregions	ENSG00000261888-ENSG00000288807	ENSG00000261888-ENSG00000288807	intergenic_region	ENSG00000261888-ENSG00000288807	.	MODIFIER	intergenic_region	.	.	.	.	.	.	.	.	.	.	.	.	.	.	.
17	83120567	Sniffles2.INS.473CM10	N	<INS:90>	INS	INS	90	79.39	218.577	888	855	33	0.0372	novel	0.0805	0.0805	common	0.164	0.0486	0.0566	0.0457	0.0468	0.083	0.167	0.0507	0.0586	0.0475	0.0491	0.0555	0.0018	0.00919	7.86e-07	1	0.0552	0.00204	0.0102	9.49e-07	1	0.031	0.84	0.116	0.116	0.342	0.0176	0.0419	0.346	difficult	GRCh38_gclt25orgt65_slop50;GRCh38_AllTandemRepeats_51to200bp_slop5;GRCh38_AllTandemRepeatsandHomopolymers_slop5;GRCh38_AllTandemRepeats_gt100bp_slop5;GRCh38_allTandemRepeats;GRCh38_allOtherDifficultregions;GRCh38_gaps_slop15kb;GRCh38_chainSelf;GRCh38_alldifficultregions	ENSG00000288807;ENSG00000261888-ENSG00000288807	ENSG00000288807;ENSG00000261888-ENSG00000288807	transcript;intergenic_region	ENST00000692397.1;ENSG00000261888-ENSG00000288807	pseudogene;.	MODIFIER;MODIFIER	upstream_gene_variant;intergenic_region	.	.	.	.	.	.	.	.	.	.	.	.	.	.	.
17	83121085	Sniffles2.DEL.475BM10	N	<DEL:-159>	DEL	DEL	-159	120.775	190.606	888	883	5	0.00563	novel	0.519	0.481	common	0.577	0.622	0.366	0.573	0.447	0.521	0.577	0.626	0.366	0.573	0.455	1.24e-10	0.287	0.506	0.151	0.0648	2.46e-10	0.21	0.506	0.151	0.0434	0.561	0.517	0.514	0.511	0.373	0.556	0.539	0.431	difficult	GRCh38_AllTandemRepeatsandHomopolymers_slop5;GRCh38_AllTandemRepeats_gt100bp_slop5;GRCh38_allTandemRepeats;GRCh38_SimpleRepeat_homopolymer_4to6_slop5;GRCh38_AllTandemRepeats_201to10000bp_slop5;GRCh38_lowmappabilityall;GRCh38_nonunique_l100_m2_e1;GRCh38_allOtherDifficultregions;GRCh38_gaps_slop15kb;GRCh38_chainSelf;GRCh38_alllowmapandsegdupregions;GRCh38_alldifficultregions	ENSG00000288807;ENSG00000261888-ENSG00000288807	ENSG00000288807;ENSG00000261888-ENSG00000288807	transcript;intergenic_region	ENST00000692397.1;ENSG00000261888-ENSG00000288807	pseudogene;.	MODIFIER;MODIFIER	upstream_gene_variant;intergenic_region	.	.	.	.	.	.	.	.	.	.	.	.	.	.	.
17	83121345	Sniffles2.INS.473DM10	N	<INS:87>	INS	INS	87	119.423	232.313	888	860	28	0.0315	novel	0.0169	0.0169	low_frequency	0.056	0.00694	0	0	0.00292	0.0174	0.0579	0.00699	0	0	0.00314	0.538	1	1	1	1	0.55	1	1	1	1	0.00619	0.957	0.0345	0.0345	0.353	0.00161	0.0033	0.419	difficult	GRCh38_AllTandemRepeatsandHomopolymers_slop5;GRCh38_AllTandemRepeats_gt100bp_slop5;GRCh38_allTandemRepeats;GRCh38_AllTandemRepeats_201to10000bp_slop5;GRCh38_allOtherDifficultregions;GRCh38_gaps_slop15kb;GRCh38_chainSelf;GRCh38_alldifficultregions	ENSG00000288807;ENSG00000261888-ENSG00000288807	ENSG00000288807;ENSG00000261888-ENSG00000288807	transcript;intergenic_region	ENST00000692397.1;ENSG00000261888-ENSG00000288807	pseudogene;.	MODIFIER;MODIFIER	upstream_gene_variant;intergenic_region	.	.	.	.	.	.	.	.	.	.	.	.	.	.	.
17	83127622	Sniffles2.DUP.4772M10	N	<DUP:268>	DUP	OTHER	268	5.288	5.078	888	861	27	0.0304	novel	0.00451	0.00451	rare	0.0083	0	0.00298	0.00305	0.00585	0.00465	0.00862	0	0.00309	0.00312	0.00599	1	1	1	1	1	1	1	1	1	1	0.00113	0.989	0	0	0.301	0.000375	0.00142	0.307	difficult	GRCh38_AllHomopolymers_gt6bp_imperfectgt10bp_slop5;GRCh38_AllTandemRepeatsandHomopolymers_slop5;GRCh38_AllTandemRepeats_gt100bp_slop5;GRCh38_allTandemRepeats;GRCh38_SimpleRepeat_homopolymer_7to11_slop5;GRCh38_SimpleRepeat_homopolymer_4to6_slop5;GRCh38_AllTandemRepeats_201to10000bp_slop5;GRCh38_lowmappabilityall;GRCh38_nonunique_l100_m2_e1;GRCh38_allOtherDifficultregions;GRCh38_gnomAD_InbreedingCoeff_slop1bp_merge1000bp;GRCh38_gaps_slop15kb;GRCh38_chainSelf;GRCh38_alllowmapandsegdupregions;GRCh38_alldifficultregions	ENSG00000288807;ENSG00000288807-ENSG00000279143	ENSG00000288807;ENSG00000288807-ENSG00000279143	transcript;intergenic_region	ENST00000692397.1;ENSG00000288807-ENSG00000279143	pseudogene;.	MODIFIER;MODIFIER	downstream_gene_variant;intergenic_region	.	.	.	.	.	.	.	.	.	.	.	.	.	.	.
17	83127698	Sniffles2.INS.4741M10	N	<INS:2730>	INS	INS	2730	378.845	37.883	888	855	33	0.0372	novel	0.00394	0.00394	rare	0	0.00347	0.00595	0.00305	0.00877	0.00409	0	0.00357	0.00614	0.00314	0.00915	1	1	1	1	1	1	1	1	1	1	0.00169	0.989	0	0	0.491	0.000204	0.00158	0.186	difficult	GRCh38_AllTandemRepeatsandHomopolymers_slop5;GRCh38_AllTandemRepeats_gt100bp_slop5;GRCh38_allTandemRepeats;GRCh38_AllTandemRepeats_201to10000bp_slop5;GRCh38_allOtherDifficultregions;GRCh38_gnomAD_InbreedingCoeff_slop1bp_merge1000bp;GRCh38_gaps_slop15kb;GRCh38_chainSelf;GRCh38_alldifficultregions	ENSG00000279143;ENSG00000288807;ENSG00000288807-ENSG00000279143	ENSG00000279143;ENSG00000288807;ENSG00000288807-ENSG00000279143	transcript;transcript;intergenic_region	ENST00000625083.1;ENST00000692397.1;ENSG00000288807-ENSG00000279143	TEC;pseudogene;.	MODIFIER;MODIFIER;MODIFIER	downstream_gene_variant;downstream_gene_variant;intergenic_region	.	.	.	.	.	.	.	.	.	.	.	.	.	.	.
17	83127757	Sniffles2.INS.4740M10	N	<INS:217>	INS	INS	217	281.567	91.543	888	882	6	0.00676	novel	0.574	0.426	common	0.514	0.535	0.676	0.567	0.599	0.575	0.515	0.535	0.681	0.567	0.599	0.439	1	0.077	1	0.203	0.365	1	0.0745	1	0.203	0.614	0.481	0.533	0.422	0.361	0.677	0.629	0.448	difficult	GRCh38_AllHomopolymers_gt6bp_imperfectgt10bp_slop5;GRCh38_AllTandemRepeatsandHomopolymers_slop5;GRCh38_SimpleRepeat_homopolymer_7to11_slop5;GRCh38_allOtherDifficultregions;GRCh38_gaps_slop15kb;GRCh38_chainSelf;GRCh38_alldifficultregions	ENSG00000279143;ENSG00000288807;ENSG00000288807-ENSG00000279143	ENSG00000279143;ENSG00000288807;ENSG00000288807-ENSG00000279143	transcript;transcript;intergenic_region	ENST00000625083.1;ENST00000692397.1;ENSG00000288807-ENSG00000279143	TEC;pseudogene;.	MODIFIER;MODIFIER;MODIFIER	downstream_gene_variant;downstream_gene_variant;intergenic_region	.	.	.	.	.	.	.	.	.	.	.	.	.	.	.
17	83134659	Sniffles2.DEL.475EM10	N	<DEL:-104>	DEL	DEL	-104	114.122	382.938	888	886	2	0.00225	novel	0.412	0.412	common	0.376	0.372	0.387	0.448	0.485	0.412	0.375	0.372	0.387	0.451	0.485	0.00878	2.93e-05	0.107	0.000854	5.02e-10	0.00885	2.93e-05	0.107	0.000521	5.02e-10	0.35	0.511	0.479	0.479	0.332	0.329	0.4	0.429	difficult	GRCh38_gclt25orgt65_slop50;GRCh38_AllTandemRepeatsandHomopolymers_slop5;GRCh38_AllTandemRepeats_gt100bp_slop5;GRCh38_allTandemRepeats;GRCh38_AllTandemRepeats_201to10000bp_slop5;GRCh38_lowmappabilityall;GRCh38_nonunique_l100_m2_e1;GRCh38_allOtherDifficultregions;GRCh38_gaps_slop15kb;GRCh38_chainSelf;GRCh38_alllowmapandsegdupregions;GRCh38_alldifficultregions	ENSG00000262898;ENSG00000279143	ENSG00000262898;ENSG00000279143	transcript;transcript	ENST00000654400.1;ENST00000625083.1	pseudogene;TEC	MODIFIER;MODIFIER	upstream_gene_variant;non_coding_transcript_exon_variant	.	.	.	.	.	.	.	.	.	.	.	.	.	.	.
17	83134685	Sniffles2.INS.4744M10	N	<INS:1911>	INS	INS	1911	314.839	342.005	888	867	21	0.0236	novel	0.00225	0.00225	rare	0.00415	0	0.00595	0	0	0.00231	0.00429	0	0.00606	0	0	1	1	1	1	1	1	1	1	1	1	0.00113	0.993	0	0	0.376	1.13e-05	0.00165	0.117	difficult	GRCh38_gclt25orgt65_slop50;GRCh38_AllTandemRepeatsandHomopolymers_slop5;GRCh38_AllTandemRepeats_gt100bp_slop5;GRCh38_allTandemRepeats;GRCh38_AllTandemRepeats_201to10000bp_slop5;GRCh38_allOtherDifficultregions;GRCh38_gaps_slop15kb;GRCh38_chainSelf;GRCh38_alldifficultregions	ENSG00000262898;ENSG00000279143	ENSG00000262898;ENSG00000279143	transcript;transcript	ENST00000654400.1;ENST00000625083.1	pseudogene;TEC	MODIFIER;MODIFIER	upstream_gene_variant;non_coding_transcript_exon_variant	.	.	.	.	.	.	.	.	.	.	.	.	.	.	.
17	83134702	Sniffles2.DEL.475FM10	N	<DEL:-675>	DEL	DEL	-675	226.302	268.783	888	872	16	0.018	novel	0.211	0.211	common	0.201	0.198	0.0714	0.262	0.322	0.213	0.201	0.198	0.0727	0.265	0.329	0.554	0.598	1	0.156	0.863	0.416	0.598	1	0.159	0.861	0.109	0.637	0.261	0.261	0.343	0.121	0.188	0.471	difficult	GRCh38_gclt25orgt65_slop50;GRCh38_AllTandemRepeatsandHomopolymers_slop5;GRCh38_AllTandemRepeats_gt100bp_slop5;GRCh38_allTandemRepeats;GRCh38_AllTandemRepeats_201to10000bp_slop5;GRCh38_lowmappabilityall;GRCh38_nonunique_l100_m2_e1;GRCh38_allOtherDifficultregions;GRCh38_gaps_slop15kb;GRCh38_chainSelf;GRCh38_alllowmapandsegdupregions;GRCh38_alldifficultregions	ENSG00000262898;ENSG00000279143	ENSG00000262898;ENSG00000279143	transcript;transcript	ENST00000654400.1;ENST00000625083.1	pseudogene;TEC	MODIFIER;MODIFIER	upstream_gene_variant;non_coding_transcript_exon_variant	.	.	.	.	.	.	.	.	.	.	.	.	.	.	.
17	83135376	Sniffles2.INS.4747M10	N	<INS:1140>	INS	INS	1140	298.397	127.16	888	868	20	0.0225	novel	0.00169	0.00169	rare	0.00622	0	0	0	0	0.00173	0.00644	0	0	0	0	1	1	1	1	1	1	1	1	1	1	0.000563	0.995	0	0	0.443	0.000217	0.000557	0.409	difficult	GRCh38_gclt25orgt65_slop50;GRCh38_AllTandemRepeatsandHomopolymers_slop5;GRCh38_AllTandemRepeats_gt100bp_slop5;GRCh38_allTandemRepeats;GRCh38_AllTandemRepeats_201to10000bp_slop5;GRCh38_allOtherDifficultregions;GRCh38_gaps_slop15kb;GRCh38_chainSelf;GRCh38_alldifficultregions	ENSG00000262898;ENSG00000279143	ENSG00000262898;ENSG00000279143	transcript;transcript	ENST00000654400.1;ENST00000625083.1	pseudogene;TEC	MODIFIER;MODIFIER	upstream_gene_variant;non_coding_transcript_exon_variant	.	.	.	.	.	.	.	.	.	.	.	.	.	.	.
17	83135494	Sniffles2.DEL.4760M10	N	<DEL:-95>	DEL	DEL	-95	93.134	166.011	888	878	10	0.0113	novel	0.0828	0.0828	common	0.112	0.0556	0.0684	0.064	0.0965	0.0837	0.113	0.0556	0.0689	0.0648	0.0988	0.0522	1	1	0.495	0.19	0.0517	1	1	0.5	0.2	0.0248	0.811	0.0629	0.0629	0.304	0.045	0.085	0.47	difficult	GRCh38_gclt25orgt65_slop50;GRCh38_AllTandemRepeatsandHomopolymers_slop5;GRCh38_AllTandemRepeats_gt100bp_slop5;GRCh38_allTandemRepeats;GRCh38_AllTandemRepeats_201to10000bp_slop5;GRCh38_lowmappabilityall;GRCh38_nonunique_l100_m2_e1;GRCh38_allOtherDifficultregions;GRCh38_gaps_slop15kb;GRCh38_chainSelf;GRCh38_alllowmapandsegdupregions;GRCh38_alldifficultregions	ENSG00000262898;ENSG00000279143	ENSG00000262898;ENSG00000279143	transcript;transcript	ENST00000654400.1;ENST00000625083.1	pseudogene;TEC	MODIFIER;MODIFIER	upstream_gene_variant;non_coding_transcript_exon_variant	.	.	.	.	.	.	.	.	.	.	.	.	.	.	.
17	83135532	Sniffles2.INS.4746M10	N	<INS:104>	INS	INS	104	159.251	175.977	888	879	9	0.0101	novel	0.0918	0.0918	common	0.118	0.0486	0.104	0.104	0.0672	0.0927	0.12	0.0486	0.105	0.105	0.0684	0.216	1	0.0194	0.0164	0.163	0.216	1	0.0199	0.0173	0.168	0.0298	0.787	0.04	0.04	0.309	0.0474	0.0957	0.422	difficult	GRCh38_gclt25orgt65_slop50;GRCh38_AllTandemRepeatsandHomopolymers_slop5;GRCh38_AllTandemRepeats_gt100bp_slop5;GRCh38_allTandemRepeats;GRCh38_AllTandemRepeats_201to10000bp_slop5;GRCh38_allOtherDifficultregions;GRCh38_gaps_slop15kb;GRCh38_chainSelf;GRCh38_alldifficultregions	ENSG00000262898;ENSG00000279143	ENSG00000262898;ENSG00000279143	transcript;transcript	ENST00000654400.1;ENST00000625083.1	pseudogene;TEC	MODIFIER;MODIFIER	upstream_gene_variant;non_coding_transcript_exon_variant	.	.	.	.	.	.	.	.	.	.	.	.	.	.	.
17	83137068	Sniffles2.INS.4748M10	N	<INS:70>	INS	INS	70	30.522	170.203	888	865	23	0.0259	known	0.0648	0.0648	common	0.228	0.0174	0	0	0	0.0665	0.234	0.0174	0	0	0	0.203	1	1	1	1	0.274	1	1	1	1	0.0253	0.88	0.152	0.152	0.442	0.00662	0.0185	0.37	difficult	GRCh38_gclt25orgt65_slop50;GRCh38_allOtherDifficultregions;GRCh38_gaps_slop15kb;GRCh38_alldifficultregions	ENSG00000279143;ENSG00000262898	ENSG00000279143;ENSG00000262898	transcript;transcript	ENST00000625083.1;ENST00000654400.1	TEC;pseudogene	MODIFIER;MODIFIER	upstream_gene_variant;intron_variant	.	.	.	.	.	.	.	.	.	.	.	.	.	.	.
17	83140037	Sniffles2.DEL.4761M10	N	<DEL:-56>	DEL	DEL	-56	70.699	247.381	888	879	9	0.0101	novel	0.0524	0.0524	common	0.143	0.0174	0.0179	0.0122	0.0263	0.0529	0.145	0.0174	0.0181	0.0122	0.027	0.433	1	1	1	1	0.433	1	1	1	1	0.018	0.886	0.1	0.1	0.315	0.00684	0.0195	0.31	difficult	GRCh38_gclt25orgt65_slop50;GRCh38_AllTandemRepeatsandHomopolymers_slop5;GRCh38_AllTandemRepeats_gt100bp_slop5;GRCh38_allTandemRepeats;GRCh38_AllTandemRepeats_201to10000bp_slop5;GRCh38_allOtherDifficultregions;GRCh38_gaps_slop15kb;GRCh38_chainSelf;GRCh38_alldifficultregions	ENSG00000279143;ENSG00000262898	ENSG00000279143;ENSG00000262898	transcript;transcript	ENST00000625083.1;ENST00000654400.1	TEC;pseudogene	MODIFIER;MODIFIER	upstream_gene_variant;intron_variant	.	.	.	.	.	.	.	.	.	.	.	.	.	.	.
17	83157245	Sniffles2.DEL.4764M10	N	<DEL:-1759>	DEL	DEL	-1759	148.578	33.166	888	870	18	0.0203	known	0.00563	0.00563	low_frequency	0.0208	0	0	0	0	0.00575	0.0213	0	0	0	0	0.00268	1	1	1	1	0.00282	1	1	1	1	0.00338	0.991	0.375	0.375	0.425	0.000486	0.00126	0.266	confident	GRCh38_AllHomopolymers_gt6bp_imperfectgt10bp_slop5;GRCh38_AllTandemRepeats_51to200bp_slop5;GRCh38_AllTandemRepeatsandHomopolymers_slop5;GRCh38_SimpleRepeat_homopolymer_gt11_slop5;GRCh38_SimpleRepeat_diTR_11to50_slop5;GRCh38_allTandemRepeats;GRCh38_SimpleRepeat_homopolymer_7to11_slop5;GRCh38_SimpleRepeat_homopolymer_4to6_slop5;GRCh38_AllTandemRepeats_lt51bp_slop5;GRCh38_SimpleRepeat_imperfecthomopolgt20_slop5;GRCh38_SimpleRepeat_imperfecthomopolgt10_slop5;GRCh38_allOtherDifficultregions;GRCh38_gnomAD_InbreedingCoeff_slop1bp_merge1000bp;GRCh38_alldifficultregions;GRCh38_notinalldifficultregions	ENSG00000262898	ENSG00000262898	gene_variant	ENSG00000262898	.	MODIFIER	intragenic_variant	.	.	.	.	.	.	.	.	.	.	.	.	.	.	.
17	83172842	Sniffles2.DEL.476AM10	N	<DEL:-74>	DEL	DEL	-74	98.625	299.938	888	872	16	0.018	novel	0.127	0.127	common	0.253	0.0799	0.0714	0.0793	0.0877	0.129	0.26	0.0804	0.0727	0.0802	0.0898	0.172	0.045	1	0.601	0.369	0.127	0.0458	1	0.601	0.367	0.0518	0.758	0.185	0.185	0.343	0.0359	0.0932	0.361	difficult	GRCh38_gclt25orgt65_slop50;GRCh38_AllTandemRepeatsandHomopolymers_slop5;GRCh38_AllTandemRepeats_gt100bp_slop5;GRCh38_allTandemRepeats;GRCh38_SimpleRepeat_homopolymer_4to6_slop5;GRCh38_AllTandemRepeats_201to10000bp_slop5;GRCh38_chainSelf;GRCh38_alldifficultregions	ENSG00000262898	ENSG00000262898	gene_variant	ENSG00000262898	.	MODIFIER	intragenic_variant	.	.	.	.	.	.	.	.	.	.	.	.	.	.	.
17	83184903	Sniffles2.INS.4752M10	N	<INS:324>	INS	INS	324	119.096	226.644	888	856	32	0.036	known	0.0231	0.0231	low_frequency	0.0788	0.00347	0	0.0061	0	0.024	0.0833	0.00355	0	0.00617	0	1	1	1	1	1	1	1	1	1	1	0.00845	0.948	0.1	0.1	0.343	0.00243	0.00635	0.357	confident	GRCh38_SimpleRepeat_homopolymer_4to6_slop5;GRCh38_notinalldifficultregions	ENSG00000262898	ENSG00000262898	gene_variant	ENSG00000262898	.	MODIFIER	intragenic_variant	.	.	.	.	.	.	.	.	.	.	.	.	.	.	.
17	83186375	Sniffles2.INS.4753M10	N	<INS:1083>	INS	INS	1083	42.598	0.651	888	852	36	0.0405	novel	0.00676	0.00676	low_frequency	0.0208	0.00347	0	0.00305	0	0.00646	0.02	0.00357	0	0.00311	0	1	1	1	1	1	1	1	1	1	1	0.00338	0.981	0	0	0.466	0.000216	0.00157	0.168	difficult	GRCh38_gclt25orgt65_slop50;GRCh38_AllTandemRepeats_51to200bp_slop5;GRCh38_AllTandemRepeatsandHomopolymers_slop5;GRCh38_allTandemRepeats;GRCh38_alldifficultregions	ENSG00000262898	ENSG00000262898	gene_variant	ENSG00000262898	.	MODIFIER	intragenic_variant	.	.	.	.	.	.	.	.	.	.	.	.	.	.	.
17	83186408	Sniffles2.INS.4751M10	N	<INS:56>	INS	INS	56	31.831	120.333	888	870	18	0.0203	novel	0.365	0.365	common	0.552	0.403	0.244	0.223	0.325	0.37	0.562	0.406	0.244	0.227	0.332	0.242	0.49	0.835	0.656	0.165	0.353	0.488	0.835	0.822	0.224	0.302	0.512	0.393	0.393	0.39	0.132	0.228	0.385	difficult	GRCh38_gclt25orgt65_slop50;GRCh38_AllTandemRepeats_51to200bp_slop5;GRCh38_AllTandemRepeatsandHomopolymers_slop5;GRCh38_allTandemRepeats;GRCh38_SimpleRepeat_homopolymer_4to6_slop5;GRCh38_alldifficultregions	ENSG00000262898	ENSG00000262898	gene_variant	ENSG00000262898	.	MODIFIER	intragenic_variant	.	.	.	.	.	.	.	.	.	.	.	.	Enhancer	.	.
17	83191232	Sniffles2.DEL.476CM10	N	<DEL:-53>	DEL	DEL	-53	59.084	312.582	888	854	34	0.0383	novel	0.0282	0.0282	low_frequency	0.0124	0.0521	0.0119	0.0701	0.00585	0.0293	0.0132	0.0532	0.0124	0.0714	0.00614	0.031	1	1	0.564	1	0.0329	1	1	0.571	1	0.0146	0.944	0.25	0.25	0.395	0.0384	0.054	0.492	difficult	GRCh38_gclt25orgt65_slop50;GRCh38_AllTandemRepeatsandHomopolymers_slop5;GRCh38_AllTandemRepeats_gt100bp_slop5;GRCh38_allTandemRepeats;GRCh38_SimpleRepeat_homopolymer_4to6_slop5;GRCh38_AllTandemRepeats_201to10000bp_slop5;GRCh38_chainSelf;GRCh38_alldifficultregions	ENSG00000262898	ENSG00000262898	gene_variant	ENSG00000262898	.	MODIFIER	intragenic_variant	.	.	.	.	.	.	.	.	.	.	.	.	.	.	.
17	83191307	Sniffles2.INS.4754M10	N	<INS:51>	INS	INS	51	82.365	226.773	888	857	31	0.0349	novel	0.0225	0.0225	low_frequency	0.0602	0.0139	0.00893	0.00305	0.00877	0.0233	0.063	0.0142	0.00932	0.00311	0.00915	0.592	0.0209	0.00895	1	1	1	0.0213	0.00935	1	1	0.0113	0.952	0.189	0.189	0.458	0.00715	0.0121	0.405	difficult	GRCh38_gclt25orgt65_slop50;GRCh38_AllTandemRepeatsandHomopolymers_slop5;GRCh38_AllTandemRepeats_gt100bp_slop5;GRCh38_allTandemRepeats;GRCh38_AllTandemRepeats_201to10000bp_slop5;GRCh38_chainSelf;GRCh38_alldifficultregions	ENSG00000262898	ENSG00000262898	gene_variant	ENSG00000262898	.	MODIFIER	intragenic_variant	.	.	.	.	.	.	.	.	.	.	.	.	.	.	.
17	83201559	Sniffles2.INS.477CM10	N	<INS:86>	INS	INS	86	97.474	298.129	888	859	29	0.0327	novel	0.00901	0.00901	low_frequency	0.0332	0	0	0	0	0.00873	0.0325	0	0	0	0	1	1	1	1	1	1	1	1	1	1	0.00394	0.974	0	0	0.442	0.000188	0.00165	0.151	difficult	GRCh38_AllTandemRepeatsandHomopolymers_slop5;GRCh38_AllTandemRepeats_gt100bp_slop5;GRCh38_allTandemRepeats;GRCh38_AllTandemRepeats_201to10000bp_slop5;GRCh38_alldifficultregions	ENSG00000262898	ENSG00000262898	gene_variant	ENSG00000262898	.	MODIFIER	intragenic_variant	.	.	.	.	.	.	.	.	.	.	.	.	.	.	.
17	83205697	Sniffles2.DEL.479AM10	N	<DEL:-67>	DEL	DEL	-67	73.432	238.355	888	862	26	0.0293	novel	0.217	0.217	common	0.156	0.344	0.122	0.235	0.272	0.219	0.152	0.343	0.125	0.241	0.28	1	0.271	0.275	0.388	0.245	0.797	0.265	0.284	0.515	0.246	0.11	0.634	0.247	0.247	0.358	0.119	0.209	0.406	difficult	GRCh38_gclt25orgt65_slop50;GRCh38_AllTandemRepeatsandHomopolymers_slop5;GRCh38_AllTandemRepeats_gt100bp_slop5;GRCh38_allTandemRepeats;GRCh38_AllTandemRepeats_201to10000bp_slop5;GRCh38_lowmappabilityall;GRCh38_nonunique_l100_m2_e1;GRCh38_segdups_gt10kb;GRCh38_chainSelf;GRCh38_segdups;GRCh38_chainSelf_gt10kb;GRCh38_alllowmapandsegdupregions;GRCh38_alldifficultregions	ENSG00000262898	ENSG00000262898	gene_variant	ENSG00000262898	.	MODIFIER	intragenic_variant	.	.	.	.	.	.	.	.	.	.	.	.	CTCF Binding Site	.	.
17	83211619	Sniffles2.INS.4781M10	N	<INS:162>	INS	INS	162	127.972	168.97	888	867	21	0.0236	novel	0.473	0.473	common	0.649	0.479	0.542	0.302	0.316	0.474	0.647	0.479	0.545	0.3	0.317	0.674	0.321	0.087	0.267	0.725	0.886	0.405	0.085	0.188	0.858	0.426	0.438	0.41	0.41	0.327	0.22	0.35	0.346	difficult	GRCh38_AllTandemRepeatsandHomopolymers_slop5;GRCh38_AllTandemRepeats_gt100bp_slop5;GRCh38_allTandemRepeats;GRCh38_AllTandemRepeats_201to10000bp_slop5;GRCh38_lowmappabilityall;GRCh38_nonunique_l100_m2_e1;GRCh38_allOtherDifficultregions;GRCh38_population_CNV_FP_regions;GRCh38_segdups_gt10kb;GRCh38_chainSelf;GRCh38_segdups;GRCh38_chainSelf_gt10kb;GRCh38_alllowmapandsegdupregions;GRCh38_alldifficultregions	ENSG00000262898	ENSG00000262898	gene_variant	ENSG00000262898	.	MODIFIER	intragenic_variant	.	.	.	.	.	.	.	.	.	.	.	.	.	.	.
17	83212950	Sniffles2.DEL.479BM10	N	<DEL:-124>	DEL	DEL	-124	61.635	296.006	888	809	79	0.089	novel	0.0411	0.0411	low_frequency	0.11	0.0347	0.00893	0.00915	0.0117	0.0451	0.127	0.0368	0.00962	0.00955	0.0132	8e-05	0.149	1	1	1	0.000284	0.158	1	1	1	0.0101	0.92	0.0484	0.0484	0.295	0.00346	0.0166	0.238	difficult	GRCh38_AllTandemRepeatsandHomopolymers_slop5;GRCh38_AllTandemRepeats_gt100bp_slop5;GRCh38_allTandemRepeats;GRCh38_AllTandemRepeats_201to10000bp_slop5;GRCh38_lowmappabilityall;GRCh38_nonunique_l100_m2_e1;GRCh38_nonunique_l250_m0_e0;GRCh38_allOtherDifficultregions;GRCh38_population_CNV_FP_regions;GRCh38_segdups_gt10kb;GRCh38_chainSelf;GRCh38_segdups;GRCh38_chainSelf_gt10kb;GRCh38_alllowmapandsegdupregions;GRCh38_alldifficultregions	ENSG00000262898	ENSG00000262898	gene_variant	ENSG00000262898	.	MODIFIER	intragenic_variant	.	.	.	.	.	.	.	.	.	.	.	.	.	.	.
17	83213276	Sniffles2.INS.4782M10	N	<INS:180>	INS	INS	180	129.546	264.744	888	858	30	0.0338	novel	0.414	0.414	common	0.527	0.444	0.482	0.274	0.295	0.414	0.522	0.447	0.485	0.277	0.297	0.698	0.239	0.643	0.556	0.855	0.792	0.394	0.754	0.436	1	0.293	0.436	0.344	0.344	0.306	0.204	0.335	0.359	difficult	GRCh38_AllTandemRepeatsandHomopolymers_slop5;GRCh38_AllTandemRepeats_gt100bp_slop5;GRCh38_allTandemRepeats;GRCh38_AllTandemRepeats_201to10000bp_slop5;GRCh38_lowmappabilityall;GRCh38_nonunique_l100_m2_e1;GRCh38_allOtherDifficultregions;GRCh38_population_CNV_FP_regions;GRCh38_segdups_gt10kb;GRCh38_chainSelf;GRCh38_segdups;GRCh38_chainSelf_gt10kb;GRCh38_alllowmapandsegdupregions;GRCh38_alldifficultregions	ENSG00000262898	ENSG00000262898	gene_variant	ENSG00000262898	.	MODIFIER	intragenic_variant	.	.	.	.	.	.	.	.	.	.	.	.	.	.	.
17	83215431	Sniffles2.INS.4784M10	N	<INS:54>	INS	INS	54	92.082	80.685	888	774	114	0.128	novel	0.0146	0.0146	low_frequency	0.0104	0.0104	0.0208	0.0152	0.0175	0.0168	0.0128	0.0122	0.0229	0.0157	0.021	1	1	0.0618	1	1	1	1	0.0677	1	1	0.00225	0.967	0	0	0.236	0.0045	0.00971	0.365	difficult	GRCh38_gclt25orgt65_slop50;GRCh38_AllTandemRepeatsandHomopolymers_slop5;GRCh38_AllTandemRepeats_gt100bp_slop5;GRCh38_allTandemRepeats;GRCh38_AllTandemRepeats_201to10000bp_slop5;GRCh38_lowmappabilityall;GRCh38_nonunique_l100_m2_e1;GRCh38_nonunique_l250_m0_e0;GRCh38_segdups_gt10kb;GRCh38_chainSelf;GRCh38_segdups;GRCh38_chainSelf_gt10kb;GRCh38_alllowmapandsegdupregions;GRCh38_alldifficultregions	ENSG00000262898	ENSG00000262898	gene_variant	ENSG00000262898	.	MODIFIER	intragenic_variant	.	.	.	.	.	.	.	.	.	.	.	.	.	.	.
17	83215555	Sniffles2.DEL.479DM10	N	<DEL:-50>	DEL	DEL	-50	117.887	273.612	888	769	119	0.134	novel	0.0169	0.0169	low_frequency	0.0311	0.00694	0.0119	0.0061	0.0205	0.0195	0.0379	0.00813	0.0132	0.00637	0.025	1	1	0.0179	1	1	1	1	0.0199	1	1	0.00394	0.959	0	0	0.327	0.00115	0.00533	0.186	difficult	GRCh38_gclt25orgt65_slop50;GRCh38_AllTandemRepeatsandHomopolymers_slop5;GRCh38_AllTandemRepeats_gt100bp_slop5;GRCh38_allTandemRepeats;GRCh38_AllTandemRepeats_201to10000bp_slop5;GRCh38_lowmappabilityall;GRCh38_nonunique_l100_m2_e1;GRCh38_nonunique_l250_m0_e0;GRCh38_segdups_gt10kb;GRCh38_chainSelf;GRCh38_segdups;GRCh38_chainSelf_gt10kb;GRCh38_alllowmapandsegdupregions;GRCh38_alldifficultregions	ENSG00000262094;ENSG00000262898	ENSG00000262094;ENSG00000262898	transcript;gene_variant	ENST00000574098.1;ENSG00000262898	pseudogene;.	MODIFIER;MODIFIER	downstream_gene_variant;intragenic_variant	.	.	.	.	.	.	.	.	.	.	.	.	.	.	.
17	83215727	Sniffles2.DEL.479CM10	N	<DEL:-1493>	DEL	DEL	-1493	358.263	183.266	888	818	70	0.0788	novel	0.191	0.191	common	0.276	0.194	0.167	0.107	0.175	0.191	0.268	0.204	0.171	0.111	0.18	0.0093	0.424	0.26	0.0892	0.181	0.0815	0.432	0.168	0.0999	0.106	0.085	0.633	0.184	0.184	0.331	0.0444	0.137	0.324	difficult	GRCh38_gclt25orgt65_slop50;GRCh38_AllTandemRepeatsandHomopolymers_slop5;GRCh38_AllTandemRepeats_gt100bp_slop5;GRCh38_allTandemRepeats;GRCh38_AllTandemRepeats_201to10000bp_slop5;GRCh38_lowmappabilityall;GRCh38_nonunique_l100_m2_e1;GRCh38_nonunique_l250_m0_e0;GRCh38_segdups_gt10kb;GRCh38_chainSelf;GRCh38_segdups;GRCh38_chainSelf_gt10kb;GRCh38_alllowmapandsegdupregions;GRCh38_alldifficultregions	ENSG00000262094;ENSG00000262898	ENSG00000262094;ENSG00000262898	transcript;gene_variant	ENST00000574098.1;ENSG00000262898	pseudogene;.	MODIFIER;MODIFIER	downstream_gene_variant;intragenic_variant	.	.	.	.	.	.	.	.	.	.	.	.	.	.	.
17	83216553	Sniffles2.DEL.479FM10	N	<DEL:-90>	DEL	DEL	-90	110.433	293.909	888	757	131	0.148	novel	0.0152	0.0152	low_frequency	0.027	0.0208	0.00893	0.00305	0.0117	0.0178	0.0338	0.0246	0.0101	0.00325	0.0143	1	0.0517	1	1	1	1	0.061	1	1	1	0.00338	0.964	0	0	0.3	0.000767	0.00481	0.172	difficult	GRCh38_AllTandemRepeatsandHomopolymers_slop5;GRCh38_AllTandemRepeats_gt100bp_slop5;GRCh38_allTandemRepeats;GRCh38_AllTandemRepeats_201to10000bp_slop5;GRCh38_lowmappabilityall;GRCh38_nonunique_l100_m2_e1;GRCh38_nonunique_l250_m0_e0;GRCh38_segdups_gt10kb;GRCh38_chainSelf;GRCh38_segdups;GRCh38_chainSelf_gt10kb;GRCh38_alllowmapandsegdupregions;GRCh38_alldifficultregions	ENSG00000262094;ENSG00000262898	ENSG00000262094;ENSG00000262898	transcript;gene_variant	ENST00000574098.1;ENSG00000262898	pseudogene;.	MODIFIER;MODIFIER	downstream_gene_variant;intragenic_variant	.	.	.	.	.	.	.	.	.	.	.	.	.	.	.
17	83216864	Sniffles2.DEL.47A0M10	N	<DEL:-891>	DEL	DEL	-891	136.429	97.283	888	758	130	0.146	novel	0.0428	0.0428	low_frequency	0.0124	0.0799	0.0446	0.0396	0.0556	0.0501	0.0165	0.0913	0.0493	0.0425	0.0655	1	0.215	1	1	0.0814	1	0.265	1	1	0.109	0.00845	0.902	0	0	0.277	0.0131	0.0392	0.369	difficult	GRCh38_AllTandemRepeatsandHomopolymers_slop5;GRCh38_AllTandemRepeats_gt100bp_slop5;GRCh38_allTandemRepeats;GRCh38_AllTandemRepeats_201to10000bp_slop5;GRCh38_lowmappabilityall;GRCh38_nonunique_l100_m2_e1;GRCh38_nonunique_l250_m0_e0;GRCh38_segdups_gt10kb;GRCh38_chainSelf;GRCh38_segdups;GRCh38_chainSelf_gt10kb;GRCh38_alllowmapandsegdupregions;GRCh38_alldifficultregions	ENSG00000262094;ENSG00000262898	ENSG00000262094;ENSG00000262898	transcript;gene_variant	ENST00000574098.1;ENSG00000262898	pseudogene;.	MODIFIER;MODIFIER	downstream_gene_variant;intragenic_variant	.	.	.	.	.	.	.	.	.	.	.	.	.	.	.
17	83217439	Sniffles2.DEL.47A1M10	N	<DEL:-282>	DEL	DEL	-282	148.212	162.522	888	834	54	0.0608	novel	0.326	0.326	common	0.4	0.337	0.434	0.216	0.208	0.323	0.397	0.338	0.435	0.212	0.196	0.000801	0.458	0.753	0.821	0.102	0.0119	0.571	0.749	1	0.0431	0.173	0.466	0.23	0.23	0.285	0.13	0.27	0.333	difficult	GRCh38_AllTandemRepeatsandHomopolymers_slop5;GRCh38_AllTandemRepeats_gt100bp_slop5;GRCh38_allTandemRepeats;GRCh38_AllTandemRepeats_201to10000bp_slop5;GRCh38_lowmappabilityall;GRCh38_nonunique_l100_m2_e1;GRCh38_segdups_gt10kb;GRCh38_chainSelf;GRCh38_segdups;GRCh38_chainSelf_gt10kb;GRCh38_alllowmapandsegdupregions;GRCh38_alldifficultregions	ENSG00000262094;ENSG00000262898	ENSG00000262094;ENSG00000262898	transcript;gene_variant	ENST00000574098.1;ENSG00000262898	pseudogene;.	MODIFIER;MODIFIER	downstream_gene_variant;intragenic_variant	.	.	.	.	.	.	.	.	.	.	.	.	.	.	.
17	83217456	Sniffles2.INS.4787M10	N	<INS:4304>	INS	INS	4304	192.933	371.83	888	736	152	0.171	novel	0.00169	0.00169	rare	0	0	0.00298	0	0.00585	0.00204	0	0	0.0034	0	0.00741	1	1	1	1	1	1	1	1	1	1	0	0.997	0	0	0.143	0.00045	0.000767	0.351	difficult	GRCh38_AllTandemRepeatsandHomopolymers_slop5;GRCh38_AllTandemRepeats_gt100bp_slop5;GRCh38_allTandemRepeats;GRCh38_AllTandemRepeats_201to10000bp_slop5;GRCh38_lowmappabilityall;GRCh38_nonunique_l100_m2_e1;GRCh38_segdups_gt10kb;GRCh38_chainSelf;GRCh38_segdups;GRCh38_chainSelf_gt10kb;GRCh38_alllowmapandsegdupregions;GRCh38_alldifficultregions	ENSG00000262094;ENSG00000262898	ENSG00000262094;ENSG00000262898	transcript;gene_variant	ENST00000574098.1;ENSG00000262898	pseudogene;.	MODIFIER;MODIFIER	downstream_gene_variant;intragenic_variant	.	.	.	.	.	.	.	.	.	.	.	.	.	.	.
17	83217598	Sniffles2.INS.478CM10	N	<INS:7811>	INS	INS	7811	411.011	161.379	888	738	150	0.169	novel	0.00225	0.00225	rare	0	0	0.00298	0	0.00877	0.00271	0	0	0.00342	0	0.011	1	1	1	1	0.0088	1	1	1	1	0.011	0	0.997	0	0	0.198	0.00102	0.00245	0.374	difficult	GRCh38_AllTandemRepeatsandHomopolymers_slop5;GRCh38_AllTandemRepeats_gt100bp_slop5;GRCh38_allTandemRepeats;GRCh38_AllTandemRepeats_201to10000bp_slop5;GRCh38_lowmappabilityall;GRCh38_nonunique_l100_m2_e1;GRCh38_segdups_gt10kb;GRCh38_chainSelf;GRCh38_segdups;GRCh38_chainSelf_gt10kb;GRCh38_alllowmapandsegdupregions;GRCh38_alldifficultregions	ENSG00000262094;ENSG00000262898	ENSG00000262094;ENSG00000262898	transcript;gene_variant	ENST00000574098.1;ENSG00000262898	pseudogene;.	MODIFIER;MODIFIER	downstream_gene_variant;intragenic_variant	.	.	.	.	.	.	.	.	.	.	.	.	.	.	.
17	83218105	Sniffles2.DEL.47A3M10	N	<DEL:-1060>	DEL	DEL	-1060	134.722	119.878	888	735	153	0.172	novel	0.00225	0.00225	rare	0.0083	0	0	0	0	0.00272	0.0109	0	0	0	0	1	1	1	1	1	1	1	1	1	1	0	0.995	0	0	0.15	0.000817	0.000985	0.768	difficult	GRCh38_AllHomopolymers_gt6bp_imperfectgt10bp_slop5;GRCh38_AllTandemRepeats_51to200bp_slop5;GRCh38_AllTandemRepeatsandHomopolymers_slop5;GRCh38_SimpleRepeat_diTR_11to50_slop5;GRCh38_AllTandemRepeats_gt100bp_slop5;GRCh38_allTandemRepeats;GRCh38_SimpleRepeat_homopolymer_7to11_slop5;GRCh38_SimpleRepeat_homopolymer_4to6_slop5;GRCh38_AllTandemRepeats_201to10000bp_slop5;GRCh38_lowmappabilityall;GRCh38_nonunique_l100_m2_e1;GRCh38_nonunique_l250_m0_e0;GRCh38_segdups_gt10kb;GRCh38_chainSelf;GRCh38_segdups;GRCh38_chainSelf_gt10kb;GRCh38_alllowmapandsegdupregions;GRCh38_alldifficultregions	ENSG00000262094;ENSG00000262898	ENSG00000262094;ENSG00000262898	transcript;gene_variant	ENST00000574098.1;ENSG00000262898	pseudogene;.	MODIFIER;MODIFIER	downstream_gene_variant;intragenic_variant	.	.	.	.	.	.	.	.	.	.	.	.	.	.	.
17	83218851	Sniffles2.DEL.47A2M10	N	<DEL:-58>	DEL	DEL	-58	44.271	329.824	888	743	145	0.163	novel	0.0118	0.0118	low_frequency	0.0083	0.00694	0.0298	0.00915	0.00585	0.0141	0.0108	0.0084	0.0333	0.0098	0.00735	1	1	0.00548	1	1	1	1	0.00686	1	1	0.00225	0.974	0	0	0.296	0.00864	0.0122	0.5	difficult	GRCh38_AllTandemRepeatsandHomopolymers_slop5;GRCh38_AllTandemRepeats_gt100bp_slop5;GRCh38_allTandemRepeats;GRCh38_AllTandemRepeats_201to10000bp_slop5;GRCh38_lowmappabilityall;GRCh38_nonunique_l100_m2_e1;GRCh38_nonunique_l250_m0_e0;GRCh38_segdups_gt10kb;GRCh38_chainSelf;GRCh38_segdups;GRCh38_chainSelf_gt10kb;GRCh38_alllowmapandsegdupregions;GRCh38_alldifficultregions	ENSG00000262094;ENSG00000262898	ENSG00000262094;ENSG00000262898	transcript;gene_variant	ENST00000574098.1;ENSG00000262898	pseudogene;.	MODIFIER;MODIFIER	downstream_gene_variant;intragenic_variant	.	.	.	.	.	.	.	.	.	.	.	.	.	.	.
17	83237069	Sniffles2.DEL.47A7M10	N	<DEL:-1779>	DEL	DEL	-1779	101.537	37.776	888	730	158	0.178	novel	0.39	0.39	common	0.546	0.462	0.333	0.247	0.301	0.353	0.512	0.441	0.316	0.247	0.257	1.08e-18	1.09e-18	9.54e-15	2.12e-09	1.69e-25	6.25e-18	1.43e-14	2.96e-16	1.18e-08	2.45e-21	0.355	0.426	0.306	0.306	0.365	0.206	0.292	0.374	difficult	GRCh38_AllHomopolymers_gt6bp_imperfectgt10bp_slop5;GRCh38_AllTandemRepeatsandHomopolymers_slop5;GRCh38_SimpleRepeat_diTR_11to50_slop5;GRCh38_allTandemRepeats;GRCh38_SimpleRepeat_homopolymer_7to11_slop5;GRCh38_SimpleRepeat_homopolymer_4to6_slop5;GRCh38_AllTandemRepeats_lt51bp_slop5;GRCh38_lowmappabilityall;GRCh38_nonunique_l100_m2_e1;GRCh38_nonunique_l250_m0_e0;GRCh38_allOtherDifficultregions;GRCh38_population_CNV_FP_regions;GRCh38_gaps_slop15kb;GRCh38_segdups_gt10kb;GRCh38_chainSelf;GRCh38_segdups;GRCh38_chainSelf_gt10kb;GRCh38_alllowmapandsegdupregions;GRCh38_alldifficultregions	RPL23AP87	ENSG00000232938	transcript	ENST00000425566.1	processed_transcript	MODIFIER	intron_variant	.	.	.	.	.	.	.	.	.	.	.	.	Enhancer	.	.
17	83241278	Sniffles2.DEL.47A9M10	N	<DEL:-178>	DEL	DEL	-178	143.202	186.422	888	747	141	0.159	novel	0.265	0.265	common	0.394	0.323	0.205	0.134	0.216	0.238	0.367	0.287	0.184	0.14	0.202	0.501	0.0231	0.0937	0.174	3.26e-06	0.507	0.132	0.171	0.181	2.03e-06	0.143	0.55	0.222	0.222	0.342	0.0867	0.179	0.38	difficult	GRCh38_AllTandemRepeatsandHomopolymers_slop5;GRCh38_AllTandemRepeats_gt100bp_slop5;GRCh38_allTandemRepeats;GRCh38_SimpleRepeat_homopolymer_4to6_slop5;GRCh38_AllTandemRepeats_201to10000bp_slop5;GRCh38_lowmappabilityall;GRCh38_nonunique_l100_m2_e1;GRCh38_allOtherDifficultregions;GRCh38_population_CNV_FP_regions;GRCh38_gaps_slop15kb;GRCh38_segdups_gt10kb;GRCh38_chainSelf;GRCh38_segdups;GRCh38_chainSelf_gt10kb;GRCh38_alllowmapandsegdupregions;GRCh38_alldifficultregions	RPL23AP87;RPL23AP87-CHR_END	ENSG00000232938;ENSG00000232938-CHR_END	transcript;intergenic_region	ENST00000425566.1;ENSG00000232938-CHR_END	processed_transcript;.	MODIFIER;MODIFIER	downstream_gene_variant;intergenic_region	.	.	.	.	.	.	.	.	.	.	.	.	.	.	.
17	83242252	Sniffles2.DEL.47AAM10	N	<DEL:-351>	DEL	DEL	-351	159.366	227.958	888	751	137	0.154	novel	0.288	0.288	common	0.421	0.333	0.253	0.149	0.228	0.266	0.402	0.31	0.238	0.15	0.214	0.186	0.000289	0.000354	0.21	6.96e-07	0.114	0.000772	0.000488	0.339	1.83e-06	0.177	0.537	0.259	0.259	0.351	0.089	0.188	0.368	difficult	GRCh38_AllTandemRepeatsandHomopolymers_slop5;GRCh38_AllTandemRepeats_gt100bp_slop5;GRCh38_allTandemRepeats;GRCh38_SimpleRepeat_homopolymer_4to6_slop5;GRCh38_AllTandemRepeats_201to10000bp_slop5;GRCh38_lowmappabilityall;GRCh38_nonunique_l100_m2_e1;GRCh38_allOtherDifficultregions;GRCh38_population_CNV_FP_regions;GRCh38_gaps_slop15kb;GRCh38_segdups_gt10kb;GRCh38_chainSelf;GRCh38_segdups;GRCh38_chainSelf_gt10kb;GRCh38_alllowmapandsegdupregions;GRCh38_alldifficultregions	RPL23AP87;RPL23AP87-CHR_END	ENSG00000232938;ENSG00000232938-CHR_END	transcript;intergenic_region	ENST00000425566.1;ENSG00000232938-CHR_END	processed_transcript;.	MODIFIER;MODIFIER	downstream_gene_variant;intergenic_region	.	.	.	.	.	.	.	.	.	.	.	.	.	.	.
18	10451	Sniffles2.INS.0M11	N	<INS:87>	INS	INS	87	105.939	163.084	888	730	158	0.178	known	0.206	0.206	common	0.247	0.188	0.167	0.244	0.167	0.25	0.285	0.246	0.206	0.284	0.21	1.9e-05	0.166	0.0501	0.14	0.0504	4.34e-07	0.0199	0.0154	0.0371	0.00882	0.0755	0.563	0.119	0.119	0.265	0.122	0.23	0.401	difficult	GRCh38_AllTandemRepeatsandHomopolymers_slop5;GRCh38_AllTandemRepeats_gt100bp_slop5;GRCh38_allTandemRepeats;GRCh38_SimpleRepeat_homopolymer_4to6_slop5;GRCh38_AllTandemRepeats_201to10000bp_slop5;GRCh38_lowmappabilityall;GRCh38_nonunique_l100_m2_e1;GRCh38_allOtherDifficultregions;GRCh38_gaps_slop15kb;GRCh38_segdups_gt10kb;GRCh38_chainSelf;GRCh38_segdups;GRCh38_chainSelf_gt10kb;GRCh38_alllowmapandsegdupregions;GRCh38_alldifficultregions	LINC02564;ENSG00000263305;CHR_START-LINC02564	ENSG00000262352;ENSG00000263305;CHR_START-ENSG00000262352	transcript;transcript;intergenic_region	ENST00000572573.2;ENST00000572608.1;CHR_START-ENSG00000262352	pseudogene;pseudogene;.	MODIFIER;MODIFIER;MODIFIER	upstream_gene_variant;downstream_gene_variant;intergenic_region	.	.	.	.	.	.	.	.	.	.	.	.	CTCF Binding Site	.	.
18	47836	Sniffles2.INS.4M11	N	<INS:111>	INS	INS	111	123.61	234.622	888	854	34	0.0383	novel	0.00113	0.00113	rare	0	0	0.00595	0	0	0.00117	0	0	0.00614	0	0	1	1	1	1	1	1	1	1	1	1	0.000563	0.997	0	0	0.541	1.02e-06	0.000161	0.0883	difficult	GRCh38_refseq_cds;GRCh38_lowmappabilityall;GRCh38_nonunique_l100_m2_e1;GRCh38_allOtherDifficultregions;GRCh38_gnomAD_InbreedingCoeff_slop1bp_merge1000bp;GRCh38_population_CNV_FP_regions;GRCh38_segdups_gt10kb;GRCh38_chainSelf;GRCh38_segdups;GRCh38_chainSelf_gt10kb;GRCh38_alllowmapandsegdupregions;GRCh38_alldifficultregions	TUBB8B;TUBB8B;ENSG00000282965;ENSG00000262181	ENSG00000173213;ENSG00000173213;ENSG00000282965;ENSG00000262181	transcript;transcript;transcript;transcript	ENST00000308911.9;ENST00000308911.9;ENST00000575325.1;ENST00000575066.2	protein_coding;protein_coding;pseudogene;unprocessed_pseudogene	HIGH;MODERATE;MODIFIER;MODIFIER	frameshift_variant&synonymous_variant;conservative_inframe_insertion;downstream_gene_variant;downstream_gene_variant	TUBB8B;TUBB8B	ENSG00000173213;ENSG00000173213	transcript;transcript	ENST00000308911.9;ENST00000308911.9	protein_coding;protein_coding	HIGH;MODERATE	frameshift_variant&synonymous_variant;conservative_inframe_insertion	.	.	.	.	.	.	.	.
18	49111	Sniffles2.INS.3M11	N	<INS:101>	INS	INS	101	34.951	71.48	888	879	9	0.0101	novel	0.626	0.374	common	0.471	0.524	0.976	0.534	0.672	0.629	0.475	0.524	0.976	0.538	0.672	0.196	0.738	1	0.0117	0.0237	0.12	0.738	1	0.0167	0.0237	0.601	0.663	0.656	0.59	0.521	0.549	0.559	0.615	difficult	GRCh38_gclt25orgt65_slop50;GRCh38_lowmappabilityall;GRCh38_nonunique_l100_m2_e1;GRCh38_allOtherDifficultregions;GRCh38_gnomAD_InbreedingCoeff_slop1bp_merge1000bp;GRCh38_population_CNV_FP_regions;GRCh38_segdups_gt10kb;GRCh38_chainSelf;GRCh38_segdups;GRCh38_chainSelf_gt10kb;GRCh38_alllowmapandsegdupregions;GRCh38_alldifficultregions	ENSG00000282965;ENSG00000262181;TUBB8B	ENSG00000282965;ENSG00000262181;ENSG00000173213	transcript;transcript;transcript	ENST00000575325.1;ENST00000575066.2;ENST00000308911.9	pseudogene;unprocessed_pseudogene;protein_coding	MODIFIER;MODIFIER;MODIFIER	downstream_gene_variant;downstream_gene_variant;intron_variant	TUBB8B	ENSG00000173213	transcript	ENST00000308911.9	protein_coding	MODIFIER	intron_variant	.	.	.	.	.	.	.	.
18	60021	Sniffles2.DEL.12M11	N	<DEL:-666>	DEL	DEL	-666	305.107	268.71	888	863	25	0.0282	known	0.00225	0.00225	rare	0	0	0.0119	0	0	0.00232	0	0	0.0121	0	0	1	1	0.0179	1	1	1	1	0.0182	1	1	0	0.997	0	0	0.103	0.00149	0.0048	0.263	difficult	GRCh38_gclt25orgt65_slop50;GRCh38_AllHomopolymers_gt6bp_imperfectgt10bp_slop5;GRCh38_AllTandemRepeatsandHomopolymers_slop5;GRCh38_SimpleRepeat_homopolymer_7to11_slop5;GRCh38_SimpleRepeat_homopolymer_4to6_slop5;GRCh38_lowmappabilityall;GRCh38_nonunique_l100_m2_e1;GRCh38_allOtherDifficultregions;GRCh38_population_CNV_FP_regions;GRCh38_segdups_gt10kb;GRCh38_chainSelf;GRCh38_segdups;GRCh38_chainSelf_gt10kb;GRCh38_alllowmapandsegdupregions;GRCh38_alldifficultregions	ENSG00000282965	ENSG00000282965	transcript	ENST00000575325.1	pseudogene	MODIFIER	intron_variant	.	.	.	.	.	.	.	.	.	.	.	.	.	.	.
18	63689	Sniffles2.DEL.13M11	N	<DEL:-51>	DEL	DEL	-51	44.313	214.269	888	864	24	0.027	novel	0.0197	0.0197	low_frequency	0.0664	0.00347	0	0.0061	0	0.0202	0.0681	0.00352	0	0.00629	0	0.0732	1	1	1	1	0.0779	1	1	1	1	0.00676	0.967	0.219	0.219	0.362	0.00159	0.00378	0.309	difficult	GRCh38_AllTandemRepeatsandHomopolymers_slop5;GRCh38_AllTandemRepeats_gt100bp_slop5;GRCh38_allTandemRepeats;GRCh38_SimpleRepeat_homopolymer_4to6_slop5;GRCh38_AllTandemRepeats_201to10000bp_slop5;GRCh38_segdups_gt10kb;GRCh38_segdups;GRCh38_alllowmapandsegdupregions;GRCh38_alldifficultregions	ENSG00000282965	ENSG00000282965	transcript	ENST00000575325.1	pseudogene	MODIFIER	intron_variant	.	.	.	.	.	.	.	.	.	.	.	.	CTCF Binding Site;Open chromatin	.	.
18	63812	Sniffles2.INS.5M11	N	<INS:56>	INS	INS	56	83.006	291.515	888	861	27	0.0304	novel	0.00113	0.00113	rare	0	0	0.00298	0	0.00292	0.00116	0	0	0.00311	0	0.00299	1	1	1	1	1	1	1	1	1	1	0	0.998	0	0	0.148	9.32e-05	0.00108	0.0817	difficult	GRCh38_AllTandemRepeatsandHomopolymers_slop5;GRCh38_AllTandemRepeats_gt100bp_slop5;GRCh38_allTandemRepeats;GRCh38_SimpleRepeat_homopolymer_4to6_slop5;GRCh38_AllTandemRepeats_201to10000bp_slop5;GRCh38_segdups_gt10kb;GRCh38_chainSelf;GRCh38_segdups;GRCh38_chainSelf_gt10kb;GRCh38_alllowmapandsegdupregions;GRCh38_alldifficultregions	ENSG00000282965	ENSG00000282965	transcript	ENST00000575325.1	pseudogene	MODIFIER	intron_variant	.	.	.	.	.	.	.	.	.	.	.	.	.	.	.
18	75424	Sniffles2.DEL.15M11	N	<DEL:-943>	DEL	DEL	-943	91.898	78.559	888	855	33	0.0372	novel	0.00169	0.00169	rare	0.00415	0	0	0	0.00292	0.00117	0.00214	0	0	0	0.00307	1	1	1	1	1	1	1	1	1	1	0.000563	0.995	0	0	0.403	0.00243	0.0025	0.717	difficult	GRCh38_gclt25orgt65_slop50;GRCh38_AllHomopolymers_gt6bp_imperfectgt10bp_slop5;GRCh38_AllTandemRepeatsandHomopolymers_slop5;GRCh38_SimpleRepeat_homopolymer_gt11_slop5;GRCh38_SimpleRepeat_diTR_11to50_slop5;GRCh38_allTandemRepeats;GRCh38_SimpleRepeat_homopolymer_4to6_slop5;GRCh38_AllTandemRepeats_lt51bp_slop5;GRCh38_SimpleRepeat_imperfecthomopolgt10_slop5;GRCh38_lowmappabilityall;GRCh38_nonunique_l100_m2_e1;GRCh38_allOtherDifficultregions;GRCh38_gnomAD_InbreedingCoeff_slop1bp_merge1000bp;GRCh38_population_CNV_FP_regions;GRCh38_segdups_gt10kb;GRCh38_chainSelf;GRCh38_segdups;GRCh38_chainSelf_gt10kb;GRCh38_alllowmapandsegdupregions;GRCh38_alldifficultregions	ENSG00000282965;IL9RP4;ENSG00000282965-IL9RP4	ENSG00000282965;ENSG00000262081;ENSG00000282965-ENSG00000262081	transcript;transcript;intergenic_region	ENST00000575325.1;ENST00000571755.2;ENSG00000282965-ENSG00000262081	pseudogene;unprocessed_pseudogene;.	MODIFIER;MODIFIER;MODIFIER	upstream_gene_variant;downstream_gene_variant;intergenic_region	.	.	.	.	.	.	.	.	.	.	.	.	CTCF Binding Site	.	.
18	79311	Sniffles2.DEL.16M11	N	<DEL:-69>	DEL	DEL	-69	56.337	240.962	888	878	10	0.0113	novel	0.446	0.446	common	0.278	0.438	0.798	0.36	0.43	0.449	0.279	0.434	0.798	0.366	0.432	1	0.309	0.000234	0.737	0.532	1	0.234	0.000234	0.734	0.53	0.444	0.761	0.701	0.701	0.613	0.374	0.369	0.822	difficult	GRCh38_gclt25orgt65_slop50;GRCh38_AllTandemRepeatsandHomopolymers_slop5;GRCh38_AllTandemRepeats_gt100bp_slop5;GRCh38_allTandemRepeats;GRCh38_SimpleRepeat_homopolymer_4to6_slop5;GRCh38_AllTandemRepeats_201to10000bp_slop5;GRCh38_lowmappabilityall;GRCh38_nonunique_l100_m2_e1;GRCh38_allOtherDifficultregions;GRCh38_population_CNV_FP_regions;GRCh38_segdups_gt10kb;GRCh38_chainSelf;GRCh38_segdups;GRCh38_chainSelf_gt10kb;GRCh38_alllowmapandsegdupregions;GRCh38_alldifficultregions	IL9RP4;ENSG00000282965-IL9RP4	ENSG00000262081;ENSG00000282965-ENSG00000262081	transcript;intergenic_region	ENST00000571755.2;ENSG00000282965-ENSG00000262081	unprocessed_pseudogene;.	MODIFIER;MODIFIER	downstream_gene_variant;intergenic_region	.	.	.	.	.	.	.	.	.	.	.	.	.	.	.
18	79409	Sniffles2.INS.9M11	N	<INS:95>	INS	INS	95	151.471	241.601	888	849	39	0.0439	novel	0.00225	0.00225	rare	0.00622	0	0	0	0.00292	0.00236	0.00644	0	0	0	0.00312	1	1	1	1	1	1	1	1	1	1	0.000563	0.994	0	0	0.356	0.00241	0.00253	0.71	difficult	GRCh38_gclt25orgt65_slop50;GRCh38_AllTandemRepeatsandHomopolymers_slop5;GRCh38_AllTandemRepeats_gt100bp_slop5;GRCh38_allTandemRepeats;GRCh38_AllTandemRepeats_201to10000bp_slop5;GRCh38_lowmappabilityall;GRCh38_nonunique_l100_m2_e1;GRCh38_allOtherDifficultregions;GRCh38_population_CNV_FP_regions;GRCh38_segdups_gt10kb;GRCh38_chainSelf;GRCh38_segdups;GRCh38_chainSelf_gt10kb;GRCh38_alllowmapandsegdupregions;GRCh38_alldifficultregions	IL9RP4;ENSG00000282965-IL9RP4	ENSG00000262081;ENSG00000282965-ENSG00000262081	transcript;intergenic_region	ENST00000571755.2;ENSG00000282965-ENSG00000262081	unprocessed_pseudogene;.	MODIFIER;MODIFIER	downstream_gene_variant;intergenic_region	.	.	.	.	.	.	.	.	.	.	.	.	Enhancer	.	.
18	80632	Sniffles2.BND.2CM11	N	<BND:2CM11>	BND	OTHER	.	0	3.347	888	849	39	0.0439	not_compared	0.00169	0.00169	rare	0	0	0.00893	0	0	0.00177	0	0	0.00926	0	0	1	1	1	1	1	1	1	1	1	1	0.000563	0.995	0	0	0.555	0.000177	0.000476	0.169	difficult	GRCh38_lowmappabilityall;GRCh38_nonunique_l100_m2_e1;GRCh38_allOtherDifficultregions;GRCh38_population_CNV_FP_regions;GRCh38_segdups_gt10kb;GRCh38_chainSelf;GRCh38_segdups;GRCh38_chainSelf_gt10kb;GRCh38_alllowmapandsegdupregions;GRCh38_alldifficultregions	IL9RP4	ENSG00000262081	transcript	ENST00000571755.2	unprocessed_pseudogene	HIGH	transcript_ablation	.	.	.	.	.	.	.	.	.	.	.	.	Open chromatin	.	.
18	80858	Sniffles2.DEL.17M11	N	<DEL:-67>	DEL	DEL	-67	129.345	238.997	888	851	37	0.0417	novel	0.00169	0.00169	rare	0.00415	0	0	0.00305	0	0.00176	0.00426	0	0	0.00325	0	1	1	1	1	1	1	1	1	1	1	0.000563	0.995	0	0	0.471	0.00834	0.00986	0.595	difficult	GRCh38_AllTandemRepeatsandHomopolymers_slop5;GRCh38_SimpleRepeat_diTR_11to50_slop5;GRCh38_AllTandemRepeats_gt100bp_slop5;GRCh38_allTandemRepeats;GRCh38_AllTandemRepeats_201to10000bp_slop5;GRCh38_allOtherDifficultregions;GRCh38_population_CNV_FP_regions;GRCh38_segdups_gt10kb;GRCh38_chainSelf;GRCh38_segdups;GRCh38_chainSelf_gt10kb;GRCh38_alllowmapandsegdupregions;GRCh38_alldifficultregions	IL9RP4	ENSG00000262081	transcript	ENST00000571755.2	unprocessed_pseudogene	MODIFIER	intron_variant	.	.	.	.	.	.	.	.	.	.	.	.	Open chromatin	.	.
18	81414	Sniffles2.INS.AM11	N	<INS:62>	INS	INS	62	75.112	333.651	888	855	33	0.0372	novel	0.00282	0.00282	rare	0.00622	0	0	0.00305	0.00292	0.00292	0.00636	0	0	0.00327	0.00311	1	1	1	1	1	1	1	1	1	1	0.00113	0.992	0	0	0.463	0.0083	0.0101	0.583	difficult	GRCh38_AllTandemRepeats_51to200bp_slop5;GRCh38_AllTandemRepeatsandHomopolymers_slop5;GRCh38_allTandemRepeats;GRCh38_lowmappabilityall;GRCh38_nonunique_l100_m2_e1;GRCh38_segdups_gt10kb;GRCh38_chainSelf;GRCh38_segdups;GRCh38_chainSelf_gt10kb;GRCh38_alllowmapandsegdupregions;GRCh38_alldifficultregions	IL9RP4	ENSG00000262081	transcript	ENST00000571755.2	unprocessed_pseudogene	MODIFIER	intron_variant	.	.	.	.	.	.	.	.	.	.	.	.	.	.	.
18	85928	Sniffles2.INS.BM11	N	<INS:161>	INS	INS	161	45.079	150.755	888	858	30	0.0338	novel	0.00169	0.00169	rare	0.00622	0	0	0	0	0.00175	0.00636	0	0	0	0	1	1	1	1	1	1	1	1	1	1	0.000563	0.995	0	0	0.472	0.000146	0.000273	0.398	difficult	GRCh38_lowmappabilityall;GRCh38_nonunique_l100_m2_e1;GRCh38_segdups_gt10kb;GRCh38_chainSelf;GRCh38_segdups;GRCh38_chainSelf_gt10kb;GRCh38_alllowmapandsegdupregions;GRCh38_alldifficultregions	IL9RP4	ENSG00000262081	transcript	ENST00000571755.2	unprocessed_pseudogene	MODIFIER	intron_variant	.	.	.	.	.	.	.	.	.	.	.	.	.	.	.
18	96963	Sniffles2.DEL.1EM11	N	<DEL:-119>	DEL	DEL	-119	78.919	223.792	888	877	11	0.0124	novel	0.172	0.172	common	0.32	0.101	0.0298	0.137	0.199	0.174	0.321	0.104	0.0301	0.138	0.202	0.00487	0.361	1	0.741	1	0.00474	0.361	1	0.741	0.813	0.151	0.809	0.544	0.544	0.604	0.15	0.152	0.71	difficult	GRCh38_gclt25orgt65_slop50;GRCh38_AllTandemRepeatsandHomopolymers_slop5;GRCh38_AllTandemRepeats_gt100bp_slop5;GRCh38_allTandemRepeats;GRCh38_SimpleRepeat_homopolymer_4to6_slop5;GRCh38_AllTandemRepeats_201to10000bp_slop5;GRCh38_satellites_slop5;GRCh38_lowmappabilityall;GRCh38_nonunique_l100_m2_e1;GRCh38_allOtherDifficultregions;GRCh38_population_CNV_FP_regions;GRCh38_segdups_gt10kb;GRCh38_chainSelf;GRCh38_segdups;GRCh38_chainSelf_gt10kb;GRCh38_alllowmapandsegdupregions;GRCh38_alldifficultregions	ENSG00000274446;ENSG00000274446-ROCK1P1	ENSG00000274446;ENSG00000274446-ENSG00000263006	transcript;intergenic_region	ENST00000622049.1;ENSG00000274446-ENSG00000263006	processed_pseudogene;.	MODIFIER;MODIFIER	upstream_gene_variant;intergenic_region	.	.	.	.	.	.	.	.	.	.	.	.	.	.	.
18	97197	Sniffles2.INV.21M11	N	<INV:144>	INV	OTHER	144	138.66	407.51	888	870	18	0.0203	novel	0.00113	0.00113	rare	0	0.00694	0	0	0	0.00115	0	0.00714	0	0	0	1	1	1	1	1	1	1	1	1	1	0	0.998	0	0	0.137	7.17e-06	3.36e-05	0.168	difficult	GRCh38_gclt25orgt65_slop50;GRCh38_AllTandemRepeatsandHomopolymers_slop5;GRCh38_AllTandemRepeats_gt100bp_slop5;GRCh38_allTandemRepeats;GRCh38_SimpleRepeat_homopolymer_4to6_slop5;GRCh38_AllTandemRepeats_201to10000bp_slop5;GRCh38_satellites_slop5;GRCh38_lowmappabilityall;GRCh38_nonunique_l100_m2_e1;GRCh38_allOtherDifficultregions;GRCh38_population_CNV_FP_regions;GRCh38_segdups_gt10kb;GRCh38_chainSelf;GRCh38_segdups;GRCh38_chainSelf_gt10kb;GRCh38_alllowmapandsegdupregions;GRCh38_alldifficultregions	ENSG00000274446;ENSG00000274446-ROCK1P1	ENSG00000274446;ENSG00000274446-ENSG00000263006	transcript;intergenic_region	ENST00000622049.1;ENSG00000274446-ENSG00000263006	processed_pseudogene;.	MODIFIER;MODIFIER	upstream_gene_variant;intergenic_region	.	.	.	.	.	.	.	.	.	.	.	.	.	.	.
18	105285	Sniffles2.DEL.46M11	N	<DEL:-98>	DEL	DEL	-98	37.418	179.121	888	885	3	0.00338	novel	0.366	0.366	common	0.288	0.368	0.503	0.348	0.357	0.367	0.29	0.371	0.503	0.348	0.359	6.32e-09	0.0722	5.2e-05	0.025	0.00447	5.73e-09	0.0506	5.2e-05	0.025	0.00433	0.331	0.619	0.535	0.535	0.479	0.272	0.331	0.521	difficult	GRCh38_AllTandemRepeatsandHomopolymers_slop5;GRCh38_AllTandemRepeats_gt100bp_slop5;GRCh38_allTandemRepeats;GRCh38_SimpleRepeat_homopolymer_4to6_slop5;GRCh38_AllTandemRepeats_201to10000bp_slop5;GRCh38_allOtherDifficultregions;GRCh38_population_CNV_FP_regions;GRCh38_segdups_gt10kb;GRCh38_chainSelf;GRCh38_segdups;GRCh38_chainSelf_gt10kb;GRCh38_alllowmapandsegdupregions;GRCh38_alldifficultregions	ENSG00000274446-ROCK1P1	ENSG00000274446-ENSG00000263006	intergenic_region	ENSG00000274446-ENSG00000263006	.	MODIFIER	intergenic_region	.	.	.	.	.	.	.	.	.	.	.	.	.	.	.
18	105926	Sniffles2.INS.30M11	N	<INS:55>	INS	INS	55	73.714	289.898	888	885	3	0.00338	novel	0.148	0.148	common	0.056	0.149	0.244	0.156	0.175	0.148	0.0562	0.149	0.246	0.156	0.174	1	0.0435	3.37e-06	0.0151	0.00272	1	0.0435	1.79e-06	0.0151	0.00284	0.0873	0.733	0.289	0.289	0.417	0.114	0.139	0.549	difficult	GRCh38_AllTandemRepeatsandHomopolymers_slop5;GRCh38_AllTandemRepeats_gt100bp_slop5;GRCh38_allTandemRepeats;GRCh38_SimpleRepeat_homopolymer_4to6_slop5;GRCh38_AllTandemRepeats_201to10000bp_slop5;GRCh38_satellites_slop5;GRCh38_lowmappabilityall;GRCh38_nonunique_l100_m2_e1;GRCh38_allOtherDifficultregions;GRCh38_gnomAD_InbreedingCoeff_slop1bp_merge1000bp;GRCh38_population_CNV_FP_regions;GRCh38_segdups_gt10kb;GRCh38_chainSelf;GRCh38_segdups;GRCh38_chainSelf_gt10kb;GRCh38_alllowmapandsegdupregions;GRCh38_alldifficultregions	ENSG00000274446-ROCK1P1	ENSG00000274446-ENSG00000263006	intergenic_region	ENSG00000274446-ENSG00000263006	.	MODIFIER	intergenic_region	.	.	.	.	.	.	.	.	.	.	.	.	.	.	.
18	106814	Sniffles2.INS.33M11	N	<INS:69>	INS	INS	69	138.328	339.286	888	888	0	0	novel	0.0434	0.0434	low_frequency	0.0373	0.0625	0.0476	0.0457	0.0292	0.0434	0.0373	0.0625	0.0476	0.0457	0.0292	1	1	1	1	1	1	1	1	1	1	0.0175	0.889	0.0519	0.0519	0.329	0.0339	0.0531	0.554	difficult	GRCh38_AllTandemRepeatsandHomopolymers_slop5;GRCh38_AllTandemRepeats_gt100bp_slop5;GRCh38_allTandemRepeats;GRCh38_AllTandemRepeats_201to10000bp_slop5;GRCh38_satellites_slop5;GRCh38_allOtherDifficultregions;GRCh38_gnomAD_InbreedingCoeff_slop1bp_merge1000bp;GRCh38_population_CNV_FP_regions;GRCh38_segdups_gt10kb;GRCh38_chainSelf;GRCh38_segdups;GRCh38_chainSelf_gt10kb;GRCh38_alllowmapandsegdupregions;GRCh38_alldifficultregions	ENSG00000274446-ROCK1P1	ENSG00000274446-ENSG00000263006	intergenic_region	ENSG00000274446-ENSG00000263006	.	MODIFIER	intergenic_region	.	.	.	.	.	.	.	.	.	.	.	.	.	.	.
18	110772	Sniffles2.DEL.4BM11	N	<DEL:-133>	DEL	DEL	-133	185.19	295.43	888	888	0	0	novel	0.172	0.172	common	0.166	0.194	0.164	0.18	0.161	0.172	0.166	0.194	0.164	0.18	0.161	1	0.79	0.0838	0.111	0.575	1	0.79	0.0838	0.111	0.575	0.0693	0.622	0.122	0.122	0.298	0.106	0.175	0.455	difficult	GRCh38_AllTandemRepeatsandHomopolymers_slop5;GRCh38_AllTandemRepeats_gt100bp_slop5;GRCh38_allTandemRepeats;GRCh38_SimpleRepeat_homopolymer_4to6_slop5;GRCh38_AllTandemRepeats_201to10000bp_slop5;GRCh38_satellites_slop5;GRCh38_lowmappabilityall;GRCh38_nonunique_l100_m2_e1;GRCh38_allOtherDifficultregions;GRCh38_gnomAD_InbreedingCoeff_slop1bp_merge1000bp;GRCh38_population_CNV_FP_regions;GRCh38_segdups_gt10kb;GRCh38_chainSelf;GRCh38_segdups;GRCh38_chainSelf_gt10kb;GRCh38_alllowmapandsegdupregions;GRCh38_alldifficultregions	ROCK1P1;MIR8078;ROCK1P1	ENSG00000263006;ENSG00000277521;ENSG00000263006	transcript;transcript;gene_variant	ENST00000576266.6;ENST00000619811.1;ENSG00000263006	processed_transcript;miRNA;.	MODIFIER;MODIFIER;MODIFIER	upstream_gene_variant;downstream_gene_variant;intragenic_variant	.	.	.	.	.	.	.	.	.	.	.	.	.	.	.
18	110970	Sniffles2.INS.3BM11	N	<INS:67>	INS	INS	67	74.089	342.055	888	888	0	0	novel	0.00113	0.00113	rare	0.00208	0.00347	0	0	0	0.00113	0.00208	0.00347	0	0	0	1	1	1	1	1	1	1	1	1	1	0.000563	0.997	0	0	0.554	2.05e-05	0.000268	0.179	difficult	GRCh38_AllTandemRepeatsandHomopolymers_slop5;GRCh38_AllTandemRepeats_gt100bp_slop5;GRCh38_allTandemRepeats;GRCh38_AllTandemRepeats_201to10000bp_slop5;GRCh38_satellites_slop5;GRCh38_lowmappabilityall;GRCh38_nonunique_l100_m2_e1;GRCh38_allOtherDifficultregions;GRCh38_gnomAD_InbreedingCoeff_slop1bp_merge1000bp;GRCh38_population_CNV_FP_regions;GRCh38_segdups_gt10kb;GRCh38_chainSelf;GRCh38_segdups;GRCh38_chainSelf_gt10kb;GRCh38_alllowmapandsegdupregions;GRCh38_alldifficultregions	ROCK1P1;MIR8078;ROCK1P1	ENSG00000263006;ENSG00000277521;ENSG00000263006	transcript;transcript;gene_variant	ENST00000576266.6;ENST00000619811.1;ENSG00000263006	processed_transcript;miRNA;.	MODIFIER;MODIFIER;MODIFIER	upstream_gene_variant;downstream_gene_variant;intragenic_variant	.	.	.	.	.	.	.	.	.	.	.	.	.	.	.
18	111984	Sniffles2.DEL.4CM11	N	<DEL:-50>	DEL	DEL	-50	30.048	205.419	888	888	0	0	novel	0.656	0.344	common	0.624	0.635	0.777	0.619	0.634	0.656	0.624	0.635	0.777	0.619	0.634	3.01e-20	2e-14	2.91e-05	1.85e-16	3.68e-17	3.01e-20	2e-14	2.91e-05	1.85e-16	3.68e-17	0.765	0.503	0.505	0.395	0.339	0.696	0.629	0.378	difficult	GRCh38_gclt25orgt65_slop50;GRCh38_AllHomopolymers_gt6bp_imperfectgt10bp_slop5;GRCh38_AllTandemRepeatsandHomopolymers_slop5;GRCh38_AllTandemRepeats_gt100bp_slop5;GRCh38_allTandemRepeats;GRCh38_SimpleRepeat_homopolymer_4to6_slop5;GRCh38_SimpleRepeat_imperfecthomopolgt20_slop5;GRCh38_AllTandemRepeats_201to10000bp_slop5;GRCh38_satellites_slop5;GRCh38_SimpleRepeat_imperfecthomopolgt10_slop5;GRCh38_allOtherDifficultregions;GRCh38_gnomAD_InbreedingCoeff_slop1bp_merge1000bp;GRCh38_population_CNV_FP_regions;GRCh38_segdups_gt10kb;GRCh38_chainSelf;GRCh38_segdups;GRCh38_chainSelf_gt10kb;GRCh38_alllowmapandsegdupregions;GRCh38_alldifficultregions	ROCK1P1;MIR8078;ROCK1P1	ENSG00000263006;ENSG00000277521;ENSG00000263006	transcript;transcript;gene_variant	ENST00000576266.6;ENST00000619811.1;ENSG00000263006	processed_transcript;miRNA;.	MODIFIER;MODIFIER;MODIFIER	upstream_gene_variant;downstream_gene_variant;intragenic_variant	.	.	.	.	.	.	.	.	.	.	.	.	.	.	.
18	112069	Sniffles2.INS.3DM11	N	<INS:135>	INS	INS	135	51.462	76.793	888	887	1	0.00113	novel	0.172	0.172	common	0.106	0.177	0.283	0.165	0.161	0.172	0.106	0.177	0.284	0.165	0.161	0.0857	0.00769	2.46e-07	0.082	0.00874	0.0857	0.00769	2.33e-07	0.082	0.00874	0.102	0.688	0.296	0.296	0.403	0.105	0.14	0.487	difficult	GRCh38_gclt25orgt65_slop50;GRCh38_AllHomopolymers_gt6bp_imperfectgt10bp_slop5;GRCh38_AllTandemRepeatsandHomopolymers_slop5;GRCh38_SimpleRepeat_homopolymer_4to6_slop5;GRCh38_SimpleRepeat_imperfecthomopolgt20_slop5;GRCh38_satellites_slop5;GRCh38_SimpleRepeat_imperfecthomopolgt10_slop5;GRCh38_allOtherDifficultregions;GRCh38_gnomAD_InbreedingCoeff_slop1bp_merge1000bp;GRCh38_population_CNV_FP_regions;GRCh38_segdups_gt10kb;GRCh38_chainSelf;GRCh38_segdups;GRCh38_chainSelf_gt10kb;GRCh38_alllowmapandsegdupregions;GRCh38_alldifficultregions	ROCK1P1;MIR8078;ROCK1P1	ENSG00000263006;ENSG00000277521;ENSG00000263006	transcript;transcript;gene_variant	ENST00000576266.6;ENST00000619811.1;ENSG00000263006	processed_transcript;miRNA;.	MODIFIER;MODIFIER;MODIFIER	upstream_gene_variant;downstream_gene_variant;intragenic_variant	.	.	.	.	.	.	.	.	.	.	.	.	.	.	.
18	113198	Sniffles2.INS.3EM11	N	<INS:59>	INS	INS	59	62.956	104.042	888	870	18	0.0203	novel	0.285	0.285	common	0.0851	0.347	0.488	0.274	0.325	0.287	0.0869	0.352	0.491	0.27	0.328	4.51e-05	0.0979	0.877	0.556	0.00829	5.27e-05	0.102	0.758	0.552	0.0137	0.289	0.9	0.859	0.859	0.764	0.265	0.264	0.891	difficult	GRCh38_AllTandemRepeatsandHomopolymers_slop5;GRCh38_SimpleRepeat_diTR_11to50_slop5;GRCh38_allTandemRepeats;GRCh38_SimpleRepeat_homopolymer_4to6_slop5;GRCh38_AllTandemRepeats_lt51bp_slop5;GRCh38_segdups_gt10kb;GRCh38_chainSelf;GRCh38_segdups;GRCh38_chainSelf_gt10kb;GRCh38_alllowmapandsegdupregions;GRCh38_alldifficultregions	MIR8078;ROCK1P1	ENSG00000277521;ENSG00000263006	transcript;transcript	ENST00000619811.1;ENST00000576266.6	miRNA;processed_transcript	MODIFIER;MODIFIER	upstream_gene_variant;intron_variant	.	.	.	.	.	.	.	.	.	.	.	.	.	.	.
18	144343	Sniffles2.DEL.4DM11	N	<DEL:-7626>	DEL	DEL	-7626	0	0	888	854	34	0.0383	known	0.00113	0.00113	rare	0.00208	0	0	0.00305	0	0.00117	0.00215	0	0	0.00318	0	1	1	1	1	1	1	1	1	1	1	0	0.998	0	0	0.223	1.13e-05	0.0001	0.149	confident	GRCh38_gclt25orgt65_slop50;GRCh38_AllHomopolymers_gt6bp_imperfectgt10bp_slop5;GRCh38_AllTandemRepeats_51to200bp_slop5;GRCh38_AllTandemRepeatsandHomopolymers_slop5;GRCh38_SimpleRepeat_homopolymer_gt11_slop5;GRCh38_SimpleRepeat_triTR_15to50_slop5;GRCh38_SimpleRepeat_homopolymer_gt20_slop5;GRCh38_SimpleRepeat_diTR_11to50_slop5;GRCh38_allTandemRepeats;GRCh38_SimpleRepeat_homopolymer_7to11_slop5;GRCh38_SimpleRepeat_homopolymer_4to6_slop5;GRCh38_AllTandemRepeats_lt51bp_slop5;GRCh38_SimpleRepeat_imperfecthomopolgt20_slop5;GRCh38_SimpleRepeat_quadTR_20to50_slop5;GRCh38_SimpleRepeat_imperfecthomopolgt10_slop5;GRCh38_lowmappabilityall;GRCh38_nonunique_l100_m2_e1;GRCh38_alllowmapandsegdupregions;GRCh38_alldifficultregions;GRCh38_notinalldifficultregions	ROCK1P1-USP14	ENSG00000263006-ENSG00000101557	intergenic_region	ENSG00000263006-ENSG00000101557	.	MODIFIER	intergenic_region	.	.	.	.	.	.	.	.	.	.	.	.	TF binding;Enhancer;Enhancer	.	.
18	153345	Sniffles2.DEL.4FM11	N	<DEL:-2234>	DEL	DEL	-2234	397.516	5.657	888	866	22	0.0248	novel	0.00113	0.00113	rare	0.00208	0	0	0.00305	0	0.00116	0.00213	0	0	0.00311	0	1	1	1	1	1	1	1	1	1	1	0	0.998	0	0	0.354	6.04e-05	9.55e-05	0.437	confident	GRCh38_AllHomopolymers_gt6bp_imperfectgt10bp_slop5;GRCh38_AllTandemRepeatsandHomopolymers_slop5;GRCh38_SimpleRepeat_diTR_11to50_slop5;GRCh38_allTandemRepeats;GRCh38_SimpleRepeat_homopolymer_7to11_slop5;GRCh38_SimpleRepeat_homopolymer_4to6_slop5;GRCh38_AllTandemRepeats_lt51bp_slop5;GRCh38_SimpleRepeat_imperfecthomopolgt10_slop5;GRCh38_alldifficultregions;GRCh38_notinalldifficultregions	USP14;ROCK1P1-USP14	ENSG00000101557;ENSG00000263006-ENSG00000101557	transcript;intergenic_region	ENST00000261601.8;ENSG00000263006-ENSG00000101557	protein_coding;.	MODIFIER;MODIFIER	upstream_gene_variant;intergenic_region	.	.	.	.	.	.	.	Vertex-wise_sulcal_depth	1e-08	5.74	.	34910505	.	.	.
18	155523	Sniffles2.DEL.50M11	N	<DEL:-51>	DEL	DEL	-51	114.462	116.127	888	862	26	0.0293	novel	0.00113	0.00113	rare	0.00208	0	0	0.00305	0	0.00116	0.00214	0	0	0.00312	0	1	1	1	1	1	1	1	1	1	1	0.000563	0.997	0	0	0.379	6.25e-05	0.00011	0.436	confident	GRCh38_notinalldifficultregions	USP14;ROCK1P1-USP14	ENSG00000101557;ENSG00000263006-ENSG00000101557	transcript;intergenic_region	ENST00000261601.8;ENSG00000263006-ENSG00000101557	protein_coding;.	MODIFIER;MODIFIER	upstream_gene_variant;intergenic_region	.	.	.	.	.	.	.	Vertex-wise_sulcal_depth	1e-08	5.74	.	34910505	.	.	.
18	192094	Sniffles2.INS.44M11	N	<INS:83>	INS	INS	83	66.497	149.134	888	866	22	0.0248	known	0.115	0.115	common	0.135	0.0868	0.292	0.0122	0.038	0.118	0.138	0.0893	0.295	0.0124	0.0399	0.402	0.0716	0.711	1	1	0.408	0.0769	0.71	1	1	0.113	0.974	0.923	0.923	0.939	0.0141	0.0157	0.896	confident	GRCh38_notinalldifficultregions	USP14	ENSG00000101557	transcript	ENST00000261601.8	protein_coding	MODIFIER	intron_variant	USP14	ENSG00000101557	transcript	ENST00000261601.8	protein_coding	MODIFIER	intron_variant	.	.	.	.	.	.	.	.
18	198411	Sniffles2.INS.59M11	N	<INS:106>	INS	INS	106	129.308	421.702	888	869	19	0.0214	novel	0.00169	0.00169	rare	0	0	0.00893	0	0	0.00173	0	0	0.00898	0	0	1	1	1	1	1	1	1	1	1	1	0.000563	0.995	0	0	0.268	2.15e-05	0.000356	0.101	confident	GRCh38_SimpleRepeat_homopolymer_4to6_slop5;GRCh38_notinalldifficultregions	USP14	ENSG00000101557	transcript	ENST00000261601.8	protein_coding	MODIFIER	intron_variant	USP14	ENSG00000101557	transcript	ENST00000261601.8	protein_coding	MODIFIER	intron_variant	.	.	.	.	.	.	.	.
18	207031	Sniffles2.DEL.60M11	N	<DEL:-676>	DEL	DEL	-676	256.836	99.756	888	869	19	0.0214	known	0.125	0.125	common	0.0622	0.125	0.00595	0.247	0.214	0.127	0.0649	0.126	0.00602	0.247	0.219	0.226	0.129	1	0.834	0.501	0.241	0.128	1	0.834	0.497	0.126	0.98	0.956	0.956	0.952	0.223	0.223	0.992	confident	GRCh38_AllHomopolymers_gt6bp_imperfectgt10bp_slop5;GRCh38_AllTandemRepeatsandHomopolymers_slop5;GRCh38_SimpleRepeat_homopolymer_4to6_slop5;GRCh38_SimpleRepeat_imperfecthomopolgt10_slop5;GRCh38_alldifficultregions;GRCh38_notinalldifficultregions	USP14	ENSG00000101557	transcript	ENST00000261601.8	protein_coding	MODIFIER	intron_variant	USP14	ENSG00000101557	transcript	ENST00000261601.8	protein_coding	MODIFIER	intron_variant	.	.	.	.	.	.	.	.
18	219008	Sniffles2.DEL.61M11	N	<DEL:-89>	DEL	DEL	-89	70.109	361.534	888	868	20	0.0225	novel	0.00507	0.00507	low_frequency	0.00415	0	0.0149	0.0061	0	0.00518	0.00427	0	0.0152	0.00617	0	1	1	1	1	1	1	1	1	1	1	0.00169	0.991	0.222	0.222	0.326	0.000663	0.00291	0.267	difficult	GRCh38_AllTandemRepeatsandHomopolymers_slop5;GRCh38_AllTandemRepeats_gt100bp_slop5;GRCh38_allTandemRepeats;GRCh38_SimpleRepeat_homopolymer_4to6_slop5;GRCh38_AllTandemRepeats_201to10000bp_slop5;GRCh38_lowmappabilityall;GRCh38_nonunique_l100_m2_e1;GRCh38_nonunique_l250_m0_e0;GRCh38_chainSelf;GRCh38_alllowmapandsegdupregions;GRCh38_alldifficultregions	USP14;THOC1	ENSG00000101557;ENSG00000079134	transcript;transcript	ENST00000261601.8;ENST00000261600.11	protein_coding;protein_coding	MODIFIER;MODIFIER	downstream_gene_variant;intron_variant	THOC1	ENSG00000079134	transcript	ENST00000261600.11	protein_coding	MODIFIER	intron_variant	.	.	.	.	.	.	.	.
18	221888	Sniffles2.INS.5CM11	N	<INS:131>	INS	INS	131	135.393	452.333	888	869	19	0.0214	novel	0.00113	0.00113	rare	0	0	0.00595	0	0	0.00115	0	0	0.00606	0	0	1	1	1	1	1	1	1	1	1	1	0.000563	0.997	0	0	0.485	6.15e-06	0.000158	0.114	confident	GRCh38_notinalldifficultregions	THOC1	ENSG00000079134	transcript	ENST00000261600.11	protein_coding	MODIFIER	intron_variant	THOC1	ENSG00000079134	transcript	ENST00000261600.11	protein_coding	MODIFIER	intron_variant	.	.	.	.	.	.	.	.
18	276231	Sniffles2.INS.5EM11	N	<INS:73>	INS	INS	73	96.788	511.477	888	863	25	0.0282	novel	0.00169	0.00169	rare	0.00622	0	0	0	0	0.00174	0.00644	0	0	0	0	1	1	1	1	1	1	1	1	1	1	0.00282	0.998	1	1	0.853	0.000139	0.00015	0.645	confident	GRCh38_SimpleRepeat_homopolymer_4to6_slop5;GRCh38_notinalldifficultregions	THOC1-DT-ENSG00000264514	ENSG00000263884-ENSG00000264514	intergenic_region	ENSG00000263884-ENSG00000264514	.	MODIFIER	intergenic_region	.	.	.	.	.	.	.	.	.	.	.	.	.	.	.
18	293331	Sniffles2.DEL.67M11	N	<DEL:-10950>	DEL	DEL	-10950	1.481	1.463	888	871	17	0.0191	known	0.00732	0.00732	low_frequency	0.027	0	0	0	0	0.00746	0.0274	0	0	0	0	0.00885	1	1	1	1	0.00914	1	1	1	1	0.00225	0.986	0.0909	0.0909	0.554	0.000225	0.000603	0.362	confident	GRCh38_gclt25orgt65_slop50;GRCh38_AllHomopolymers_gt6bp_imperfectgt10bp_slop5;GRCh38_AllTandemRepeatsandHomopolymers_slop5;GRCh38_SimpleRepeat_homopolymer_gt11_slop5;GRCh38_SimpleRepeat_homopolymer_gt20_slop5;GRCh38_SimpleRepeat_diTR_11to50_slop5;GRCh38_allTandemRepeats;GRCh38_SimpleRepeat_homopolymer_7to11_slop5;GRCh38_SimpleRepeat_homopolymer_4to6_slop5;GRCh38_AllTandemRepeats_lt51bp_slop5;GRCh38_SimpleRepeat_imperfecthomopolgt20_slop5;GRCh38_SimpleRepeat_imperfecthomopolgt10_slop5;GRCh38_lowmappabilityall;GRCh38_nonunique_l100_m2_e1;GRCh38_allOtherDifficultregions;GRCh38_gnomAD_InbreedingCoeff_slop1bp_merge1000bp;GRCh38_chainSelf;GRCh38_alllowmapandsegdupregions;GRCh38_alldifficultregions;GRCh38_notinalldifficultregions	THOC1-DT-ENSG00000264514	ENSG00000263884-ENSG00000264514	intergenic_region	ENSG00000263884-ENSG00000264514	.	MODIFIER	intergenic_region	.	.	.	.	.	.	.	Triglyceride_levels,Triglyceride_levels,Triglyceride_levels,Triglyceride_levels	2e-11,2e-09,2e-11,2e-09	0.0185654,0.0185654	.,.,.,.	3.48876e+31	CTCF Binding Site;Open chromatin;Enhancer;Enhancer;Open chromatin;Enhancer;Enhancer	.	.
18	295230	Sniffles2.INS.5FM11	N	<INS:131>	INS	INS	131	47.075	190.76	888	875	13	0.0146	novel	0.362	0.362	common	0.264	0.424	0.196	0.497	0.48	0.365	0.267	0.43	0.2	0.5	0.482	0.183	0.865	0.0464	0.641	0.0918	0.186	0.734	0.0476	0.639	0.0654	0.358	0.864	0.829	0.829	0.833	0.507	0.495	0.886	confident	GRCh38_SimpleRepeat_homopolymer_4to6_slop5;GRCh38_notinalldifficultregions	THOC1-DT-ENSG00000264514	ENSG00000263884-ENSG00000264514	intergenic_region	ENSG00000263884-ENSG00000264514	.	MODIFIER	intergenic_region	.	.	.	.	.	.	.	.	.	.	.	.	Enhancer	.	.
18	296770	Sniffles2.DEL.68M11	N	<DEL:-5482>	DEL	DEL	-5482	0	0	888	865	23	0.0259	known	0.00113	0.00113	rare	0.00415	0	0	0	0	0.00116	0.00424	0	0	0	0	1	1	1	1	1	1	1	1	1	1	0	0.998	0	0	0.0193	6.76e-05	0.000174	0.284	confident	GRCh38_AllHomopolymers_gt6bp_imperfectgt10bp_slop5;GRCh38_AllTandemRepeatsandHomopolymers_slop5;GRCh38_SimpleRepeat_diTR_11to50_slop5;GRCh38_allTandemRepeats;GRCh38_SimpleRepeat_homopolymer_7to11_slop5;GRCh38_SimpleRepeat_homopolymer_4to6_slop5;GRCh38_AllTandemRepeats_lt51bp_slop5;GRCh38_SimpleRepeat_imperfecthomopolgt10_slop5;GRCh38_lowmappabilityall;GRCh38_nonunique_l100_m2_e1;GRCh38_chainSelf;GRCh38_alllowmapandsegdupregions;GRCh38_alldifficultregions;GRCh38_notinalldifficultregions	THOC1-DT-ENSG00000264514	ENSG00000263884-ENSG00000264514	intergenic_region	ENSG00000263884-ENSG00000264514	.	MODIFIER	intergenic_region	.	.	.	.	.	.	.	.	.	.	.	.	Enhancer;Open chromatin;Enhancer	.	.
18	299298	Sniffles2.DEL.73M11	N	<DEL:-1517>	DEL	DEL	-1517	341.182	214.755	888	859	29	0.0327	known	0.00225	0.00225	rare	0	0	0.00893	0	0.00292	0.00233	0	0	0.00904	0	0.00305	1	1	1	1	1	1	1	1	1	1	0	0.995	0	0	0.228	5.63e-05	0.000321	0.261	confident	GRCh38_AllHomopolymers_gt6bp_imperfectgt10bp_slop5;GRCh38_AllTandemRepeatsandHomopolymers_slop5;GRCh38_SimpleRepeat_diTR_11to50_slop5;GRCh38_allTandemRepeats;GRCh38_SimpleRepeat_homopolymer_7to11_slop5;GRCh38_SimpleRepeat_homopolymer_4to6_slop5;GRCh38_AllTandemRepeats_lt51bp_slop5;GRCh38_SimpleRepeat_imperfecthomopolgt10_slop5;GRCh38_lowmappabilityall;GRCh38_nonunique_l100_m2_e1;GRCh38_alllowmapandsegdupregions;GRCh38_alldifficultregions;GRCh38_notinalldifficultregions	THOC1-DT-ENSG00000264514	ENSG00000263884-ENSG00000264514	intergenic_region	ENSG00000263884-ENSG00000264514	.	MODIFIER	intergenic_region	.	.	.	.	.	.	.	.	.	.	.	.	.	.	.
18	312659	Sniffles2.INS.6EM11	N	<INS:94>	INS	INS	94	54.047	196.258	888	888	0	0	novel	0.83	0.17	common	0.546	0.906	0.997	0.899	0.936	0.83	0.546	0.906	0.997	0.899	0.936	0.365	0.107	1	1	1	0.365	0.107	1	1	1	0.839	0.916	0.928	0.79	0.873	0.901	0.901	0.915	confident	GRCh38_notinalldifficultregions	ENSG00000264514;COLEC12;THOC1-DT-ENSG00000264514	ENSG00000264514;ENSG00000158270;ENSG00000263884-ENSG00000264514	transcript;transcript;intergenic_region	ENST00000580756.1;ENST00000400256.5;ENSG00000263884-ENSG00000264514	pseudogene;protein_coding;.	MODIFIER;MODIFIER;MODIFIER	upstream_gene_variant;downstream_gene_variant;intergenic_region	.	.	.	.	.	.	.	.	.	.	.	.	.	.	.
18	390825	Sniffles2.INS.71M11	N	<INS:97>	INS	INS	97	116.461	392.776	888	868	20	0.0225	novel	0.00338	0.00338	rare	0	0	0	0.0152	0.00292	0.00346	0	0	0	0.0154	0.00307	1	1	1	0.0304	1	1	1	1	0.0308	1	0.00225	0.992	0.2	0.2	0.542	0.00894	0.0116	0.594	confident	GRCh38_notinalldifficultregions	COLEC12	ENSG00000158270	transcript	ENST00000400256.5	protein_coding	MODIFIER	intron_variant	COLEC12	ENSG00000158270	transcript	ENST00000400256.5	protein_coding	MODIFIER	intron_variant	.	.	.	.	.	Enhancer	.	.
18	393380	Sniffles2.DEL.77M11	N	<DEL:-52>	DEL	DEL	-52	33.47	227.48	888	880	8	0.00901	novel	0.2	0.2	common	0.0747	0.264	0.17	0.308	0.248	0.202	0.0756	0.268	0.17	0.312	0.25	1	0.0888	0.0277	0.0456	0.156	1	0.131	0.0277	0.0659	0.158	0.196	0.949	0.905	0.905	0.936	0.299	0.304	0.953	difficult	GRCh38_AllTandemRepeats_51to200bp_slop5;GRCh38_AllTandemRepeatsandHomopolymers_slop5;GRCh38_AllTandemRepeats_gt100bp_slop5;GRCh38_allTandemRepeats;GRCh38_SimpleRepeat_homopolymer_4to6_slop5;GRCh38_alldifficultregions	COLEC12	ENSG00000158270	transcript	ENST00000400256.5	protein_coding	MODIFIER	intron_variant	COLEC12	ENSG00000158270	transcript	ENST00000400256.5	protein_coding	MODIFIER	intron_variant	.	.	.	.	.	Enhancer	.	.
18	442011	Sniffles2.INS.81M11	N	<INS:158>	INS	INS	158	85.012	287.76	888	873	15	0.0169	known	0.0298	0.0298	low_frequency	0.11	0	0	0	0	0.0304	0.111	0	0	0	0	0.0136	1	1	1	1	0.0146	1	1	1	1	0.0191	0.952	0.348	0.348	0.642	0.0019	0.00861	0.243	difficult	GRCh38_AllTandemRepeats_51to200bp_slop5;GRCh38_AllTandemRepeatsandHomopolymers_slop5;GRCh38_allTandemRepeats;GRCh38_SimpleRepeat_diTR_51to200_slop5;GRCh38_alldifficultregions	COLEC12	ENSG00000158270	transcript	ENST00000400256.5	protein_coding	MODIFIER	intron_variant	COLEC12	ENSG00000158270	transcript	ENST00000400256.5	protein_coding	MODIFIER	intron_variant	.	.	.	.	.	.	.	.
18	460345	Sniffles2.INS.82M11	N	<INS:152>	INS	INS	152	141.504	466.829	888	876	12	0.0135	novel	0.00225	0.00225	rare	0.00622	0.00347	0	0	0	0.00228	0.00628	0.00352	0	0	0	1	1	1	1	1	1	1	1	1	1	0	0.995	0	0	0.103	0.0012	0.00135	0.793	confident	GRCh38_notinalldifficultregions	COLEC12	ENSG00000158270	transcript	ENST00000400256.5	protein_coding	MODIFIER	intron_variant	COLEC12	ENSG00000158270	transcript	ENST00000400256.5	protein_coding	MODIFIER	intron_variant	.	.	.	.	.	CTCF Binding Site	.	.
18	467850	Sniffles2.INS.83M11	N	<INS:327>	INS	INS	327	143.668	256.162	888	866	22	0.0248	novel	0.0203	0.0203	low_frequency	0.0705	0.00694	0	0	0	0.0208	0.073	0.00704	0	0	0	0.328	1	1	1	1	0.344	1	1	1	1	0.018	0.988	0.794	0.794	0.775	0.00184	0.00286	0.598	confident	GRCh38_SimpleRepeat_homopolymer_4to6_slop5;GRCh38_notinalldifficultregions	COLEC12	ENSG00000158270	transcript	ENST00000400256.5	protein_coding	MODIFIER	intron_variant	COLEC12	ENSG00000158270	transcript	ENST00000400256.5	protein_coding	MODIFIER	intron_variant	.	.	.	.	.	.	.	.
18	499088	Sniffles2.INS.95M11	N	<INS:67>	INS	INS	67	110.337	386.796	888	870	18	0.0203	novel	0.00113	0.00113	rare	0	0	0	0	0.00585	0.00115	0	0	0	0	0.0061	1	1	1	1	1	1	1	1	1	1	0	0.998	0	0	0.111	3.18e-05	0.000196	0.165	confident	GRCh38_SimpleRepeat_homopolymer_4to6_slop5;GRCh38_notinalldifficultregions	COLEC12	ENSG00000158270	transcript	ENST00000400256.5	protein_coding	MODIFIER	intron_variant	COLEC12	ENSG00000158270	transcript	ENST00000400256.5	protein_coding	MODIFIER	intron_variant	.	.	.	.	.	Promoter	.	.
18	512344	Sniffles2.DEL.A3M11	N	<DEL:-117>	DEL	DEL	-117	55.905	243.793	888	882	6	0.00676	novel	0.653	0.347	common	0.784	0.608	0.574	0.567	0.664	0.656	0.785	0.612	0.578	0.571	0.672	0.339	0.49	0.752	0.524	0.607	0.446	0.481	0.636	0.526	0.861	0.667	0.723	0.73	0.654	0.659	0.576	0.58	0.728	difficult	GRCh38_gclt25orgt65_slop50;GRCh38_AllTandemRepeatsandHomopolymers_slop5;GRCh38_AllTandemRepeats_gt100bp_slop5;GRCh38_allTandemRepeats;GRCh38_SimpleRepeat_homopolymer_4to6_slop5;GRCh38_AllTandemRepeats_201to10000bp_slop5;GRCh38_lowmappabilityall;GRCh38_nonunique_l100_m2_e1;GRCh38_chainSelf;GRCh38_alllowmapandsegdupregions;GRCh38_alldifficultregions	LINC01925	ENSG00000264265	transcript	ENST00000579492.1	pseudogene	MODIFIER	intron_variant	.	.	.	.	.	.	.	.	.	.	.	.	.	.	.
18	514797	Sniffles2.DEL.A4M11	N	<DEL:-122>	DEL	DEL	-122	111.039	268.527	888	876	12	0.0135	novel	0.251	0.251	common	0.183	0.24	0.396	0.244	0.222	0.253	0.186	0.241	0.398	0.245	0.222	0.197	0.0668	0.107	0.0562	0.66	0.28	0.0663	0.106	0.0558	0.822	0.226	0.66	0.475	0.475	0.575	0.28	0.279	0.611	difficult	GRCh38_gclt25orgt65_slop50;GRCh38_AllTandemRepeatsandHomopolymers_slop5;GRCh38_AllTandemRepeats_gt100bp_slop5;GRCh38_allTandemRepeats;GRCh38_SimpleRepeat_homopolymer_4to6_slop5;GRCh38_AllTandemRepeats_201to10000bp_slop5;GRCh38_lowmappabilityall;GRCh38_nonunique_l100_m2_e1;GRCh38_nonunique_l250_m0_e0;GRCh38_chainSelf;GRCh38_alllowmapandsegdupregions;GRCh38_alldifficultregions	LINC01925	ENSG00000264265	transcript	ENST00000579492.1	pseudogene	MODIFIER	intron_variant	.	.	.	.	.	.	.	.	.	.	.	.	Enhancer	.	.
18	521101	Sniffles2.INS.9CM11	N	<INS:53>	INS	INS	53	63.078	625.112	888	864	24	0.027	novel	0.00507	0.00507	low_frequency	0.00208	0.00694	0	0.0061	0.0117	0.00521	0.00213	0.00719	0	0.00625	0.0121	1	1	1	1	1	1	1	1	1	1	0.00169	0.993	0.333	0.333	0.355	0.00505	0.00777	0.527	confident	GRCh38_SimpleRepeat_homopolymer_4to6_slop5;GRCh38_notinalldifficultregions	LINC01925-CETN1	ENSG00000264265-ENSG00000177143	intergenic_region	ENSG00000264265-ENSG00000177143	.	MODIFIER	intergenic_region	.	.	.	.	.	.	.	.	.	.	.	.	.	.	.
18	559103	Sniffles2.INS.9DM11	N	<INS:59>	INS	INS	59	98.019	298.149	888	865	23	0.0259	known	0.0113	0.0113	low_frequency	0.0311	0.00694	0.00298	0.00305	0.00292	0.0116	0.0325	0.00714	0.00299	0.00311	0.00301	0.201	1	1	1	1	0.209	1	1	1	1	0.00845	0.989	0.632	0.632	0.763	0.000718	0.000988	0.634	difficult	GRCh38_gclt25orgt65_slop50;GRCh38_AllTandemRepeatsandHomopolymers_slop5;GRCh38_SimpleRepeat_diTR_11to50_slop5;GRCh38_AllTandemRepeats_gt100bp_slop5;GRCh38_allTandemRepeats;GRCh38_AllTandemRepeats_201to10000bp_slop5;GRCh38_alldifficultregions	LINC01925-CETN1	ENSG00000264265-ENSG00000177143	intergenic_region	ENSG00000264265-ENSG00000177143	.	MODIFIER	intergenic_region	.	.	.	.	.	.	.	.	.	.	.	.	.	.	.
18	590627	Sniffles2.INS.A2M11	N	<INS:324>	INS	INS	324	138.664	244.031	888	869	19	0.0214	known	0.0231	0.0231	low_frequency	0.083	0.00347	0	0	0	0.0236	0.087	0.00355	0	0	0	0.383	1	1	1	1	0.231	1	1	1	1	0.0175	0.968	0.488	0.488	0.648	0.00131	0.002	0.562	confident	GRCh38_SimpleRepeat_homopolymer_4to6_slop5;GRCh38_notinalldifficultregions	RN7SKP146;RN7SKP146-CLUL1	ENSG00000222174;ENSG00000222174-ENSG00000079101	transcript;intergenic_region	ENST00000410242.1;ENSG00000222174-ENSG00000079101	misc_RNA;.	MODIFIER;MODIFIER	upstream_gene_variant;intergenic_region	.	.	.	.	.	.	.	.	.	.	.	.	.	.	.
18	596867	Sniffles2.DEL.ABM11	N	<DEL:-75>	DEL	DEL	-75	52.676	192.662	888	885	3	0.00338	novel	0.51	0.49	common	0.664	0.51	0.405	0.412	0.491	0.51	0.662	0.514	0.401	0.414	0.491	0.021	0.0448	0.109	0.747	0.0327	0.015	0.03	0.0764	0.748	0.0327	0.524	0.767	0.741	0.764	0.748	0.444	0.435	0.814	difficult	GRCh38_gclt25orgt65_slop50;GRCh38_AllTandemRepeatsandHomopolymers_slop5;GRCh38_AllTandemRepeats_gt100bp_slop5;GRCh38_allTandemRepeats;GRCh38_SimpleRepeat_homopolymer_4to6_slop5;GRCh38_AllTandemRepeats_201to10000bp_slop5;GRCh38_lowmappabilityall;GRCh38_nonunique_l100_m2_e1;GRCh38_chainSelf;GRCh38_alllowmapandsegdupregions;GRCh38_alldifficultregions	CLUL1;RN7SKP146-CLUL1	ENSG00000079101;ENSG00000222174-ENSG00000079101	transcript;intergenic_region	ENST00000540035.5;ENSG00000222174-ENSG00000079101	protein_coding;.	MODIFIER;MODIFIER	upstream_gene_variant;intergenic_region	.	.	.	.	.	.	.	.	.	.	.	.	Promoter;CTCF Binding Site	.	.
18	626937	Sniffles2.DEL.C2M11	N	<DEL:-62>	DEL	DEL	-62	37.874	130.383	888	879	9	0.0101	novel	0.284	0.284	common	0.313	0.208	0.259	0.323	0.292	0.287	0.319	0.21	0.26	0.325	0.296	1	0.622	0.157	0.48	0.855	0.881	0.621	0.158	0.592	1	0.202	0.627	0.419	0.419	0.361	0.229	0.289	0.444	difficult	GRCh38_AllTandemRepeats_51to200bp_slop5;GRCh38_AllTandemRepeatsandHomopolymers_slop5;GRCh38_AllTandemRepeats_gt100bp_slop5;GRCh38_allTandemRepeats;GRCh38_SimpleRepeat_quadTR_51to200_slop5;GRCh38_lowmappabilityall;GRCh38_nonunique_l100_m2_e1;GRCh38_alllowmapandsegdupregions;GRCh38_alldifficultregions	ENSG00000288533;TYMSOS;CLUL1	ENSG00000288533;ENSG00000176912;ENSG00000079101	transcript;transcript;transcript	ENST00000667928.1;ENST00000664942.1;ENST00000540035.5	pseudogene;pseudogene;protein_coding	MODIFIER;MODIFIER;MODIFIER	upstream_gene_variant;downstream_gene_variant;intron_variant	CLUL1	ENSG00000079101	transcript	ENST00000540035.5	protein_coding	MODIFIER	intron_variant	.	.	.	.	.	.	.	.
18	627028	Sniffles2.INS.B9M11	N	<INS:51>	INS	INS	51	38.146	184.053	888	869	19	0.0214	novel	0.031	0.031	low_frequency	0	0.0833	0.00893	0.061	0.0234	0.0316	0	0.0839	0.00909	0.0621	0.0238	1	0.00831	1	0.106	1	1	0.00852	1	0.11	1	0.0107	0.928	0.0408	0.0408	0.262	0.0261	0.0536	0.364	difficult	GRCh38_AllTandemRepeats_51to200bp_slop5;GRCh38_AllTandemRepeatsandHomopolymers_slop5;GRCh38_AllTandemRepeats_gt100bp_slop5;GRCh38_allTandemRepeats;GRCh38_SimpleRepeat_homopolymer_4to6_slop5;GRCh38_SimpleRepeat_quadTR_20to50_slop5;GRCh38_alldifficultregions	ENSG00000288533;TYMSOS;CLUL1	ENSG00000288533;ENSG00000176912;ENSG00000079101	transcript;transcript;transcript	ENST00000667928.1;ENST00000664942.1;ENST00000540035.5	pseudogene;pseudogene;protein_coding	MODIFIER;MODIFIER;MODIFIER	upstream_gene_variant;downstream_gene_variant;intron_variant	CLUL1	ENSG00000079101	transcript	ENST00000540035.5	protein_coding	MODIFIER	intron_variant	.	.	.	.	.	.	.	.
18	633186	Sniffles2.DEL.C4M11	N	<DEL:-53>	DEL	DEL	-53	36.276	417.036	888	875	13	0.0146	novel	0.0344	0.0344	low_frequency	0.0187	0.0278	0.0595	0.0427	0.0292	0.0349	0.0189	0.0282	0.0595	0.0432	0.0303	0.00162	0.00253	9.4e-07	0.00123	7.98e-05	0.00166	0.0026	9.4e-07	0.00127	8.88e-05	0.0248	0.917	0.111	0.111	0.429	0.0176	0.0289	0.497	confident	GRCh38_SimpleRepeat_homopolymer_4to6_slop5;GRCh38_notinalldifficultregions	CLUL1;TYMSOS	ENSG00000079101;ENSG00000176912	transcript;transcript	ENST00000540035.5;ENST00000664942.1	protein_coding;pseudogene	MODIFIER;MODIFIER	intron_variant;intron_variant	CLUL1	ENSG00000079101	transcript	ENST00000540035.5	protein_coding	MODIFIER	intron_variant	.	.	.	.	.	.	.	.
18	633776	Sniffles2.DEL.C5M11	N	<DEL:-1170>	DEL	DEL	-1170	253.107	363.567	888	876	12	0.0135	novel	0.00113	0.00113	rare	0	0	0.00595	0	0	0.00114	0	0	0.00595	0	0	1	1	1	1	1	1	1	1	1	1	0	0.998	0	0	0.0714	1.43e-05	0.000259	0.109	confident	GRCh38_AllHomopolymers_gt6bp_imperfectgt10bp_slop5;GRCh38_AllTandemRepeats_51to200bp_slop5;GRCh38_AllTandemRepeatsandHomopolymers_slop5;GRCh38_allTandemRepeats;GRCh38_SimpleRepeat_homopolymer_7to11_slop5;GRCh38_SimpleRepeat_homopolymer_4to6_slop5;GRCh38_alldifficultregions;GRCh38_notinalldifficultregions	CLUL1;TYMSOS	ENSG00000079101;ENSG00000176912	transcript;transcript	ENST00000540035.5;ENST00000664942.1	protein_coding;pseudogene	MODIFIER;MODIFIER	intron_variant;intron_variant	CLUL1	ENSG00000079101	transcript	ENST00000540035.5	protein_coding	MODIFIER	intron_variant	.	.	.	.	.	CTCF Binding Site	.	.
18	634269	Sniffles2.INS.BAM11	N	<INS:73>	INS	INS	73	91.412	462.466	888	874	14	0.0158	novel	0.00225	0.00225	rare	0.00208	0.00347	0	0.00305	0.00292	0.00229	0.00213	0.0035	0	0.00307	0.00303	1	1	1	1	1	1	1	1	1	1	0	0.995	0	0	0.164	0.000899	0.00202	0.449	confident	GRCh38_notinalldifficultregions	CLUL1;TYMSOS	ENSG00000079101;ENSG00000176912	transcript;transcript	ENST00000540035.5;ENST00000664942.1	protein_coding;pseudogene	MODIFIER;MODIFIER	intron_variant;intron_variant	CLUL1	ENSG00000079101	transcript	ENST00000540035.5	protein_coding	MODIFIER	intron_variant	.	.	.	.	.	.	.	.
18	635076	Sniffles2.DEL.C7M11	N	<DEL:-846>	DEL	DEL	-846	249.922	336.894	888	869	19	0.0214	novel	0.00113	0.00113	rare	0	0	0.00595	0	0	0.00115	0	0	0.00595	0	0	1	1	1	1	1	1	1	1	1	1	0	0.998	0	0	0.0539	3.28e-05	0.000312	0.13	confident	GRCh38_SimpleRepeat_homopolymer_4to6_slop5;GRCh38_notinalldifficultregions	CLUL1;TYMSOS	ENSG00000079101;ENSG00000176912	transcript;transcript	ENST00000540035.5;ENST00000664942.1	protein_coding;pseudogene	MODIFIER;MODIFIER	intron_variant;intron_variant	CLUL1	ENSG00000079101	transcript	ENST00000540035.5	protein_coding	MODIFIER	intron_variant	.	.	.	.	.	.	.	.
18	636537	Sniffles2.DEL.CAM11	N	<DEL:-933>	DEL	DEL	-933	278.344	270.198	888	874	14	0.0158	novel	0.00225	0.00225	rare	0	0	0.0119	0	0	0.00229	0	0	0.012	0	0	1	1	1	1	1	1	1	1	1	1	0	0.995	0	0	0.0718	3.59e-05	0.000594	0.0951	confident	GRCh38_AllHomopolymers_gt6bp_imperfectgt10bp_slop5;GRCh38_AllTandemRepeatsandHomopolymers_slop5;GRCh38_SimpleRepeat_homopolymer_gt11_slop5;GRCh38_SimpleRepeat_diTR_11to50_slop5;GRCh38_allTandemRepeats;GRCh38_SimpleRepeat_homopolymer_7to11_slop5;GRCh38_SimpleRepeat_homopolymer_4to6_slop5;GRCh38_AllTandemRepeats_lt51bp_slop5;GRCh38_SimpleRepeat_imperfecthomopolgt20_slop5;GRCh38_SimpleRepeat_imperfecthomopolgt10_slop5;GRCh38_lowmappabilityall;GRCh38_nonunique_l100_m2_e1;GRCh38_allOtherDifficultregions;GRCh38_gnomAD_InbreedingCoeff_slop1bp_merge1000bp;GRCh38_alllowmapandsegdupregions;GRCh38_alldifficultregions;GRCh38_notinalldifficultregions	CLUL1;TYMSOS	ENSG00000079101;ENSG00000176912	transcript;transcript	ENST00000540035.5;ENST00000664942.1	protein_coding;pseudogene	MODIFIER;MODIFIER	intron_variant;intron_variant	CLUL1	ENSG00000079101	transcript	ENST00000540035.5	protein_coding	MODIFIER	intron_variant	.	.	.	.	.	Enhancer	.	.
18	647223	Sniffles2.INS.BBM11	N	<INS:58>	INS	INS	58	49.862	165.704	888	871	17	0.0191	novel	0.0231	0.0231	low_frequency	0.0228	0.0174	0.00298	0.0457	0.0263	0.0235	0.0231	0.0175	0.00305	0.046	0.0276	1	1	1	0.285	1	1	1	1	0.286	1	0.0169	0.945	0.25	0.25	0.532	0.0141	0.0232	0.558	difficult	GRCh38_AllTandemRepeats_51to200bp_slop5;GRCh38_AllTandemRepeatsandHomopolymers_slop5;GRCh38_AllTandemRepeats_gt100bp_slop5;GRCh38_allTandemRepeats;GRCh38_chainSelf;GRCh38_alldifficultregions	ENSG00000266456;TYMSOS;CLUL1;TYMSOS	ENSG00000266456;ENSG00000176912;ENSG00000079101;ENSG00000176912	transcript;transcript;transcript;gene_variant	ENST00000585150.1;ENST00000664942.1;ENST00000540035.5;ENSG00000176912	pseudogene;pseudogene;protein_coding;.	MODIFIER;MODIFIER;MODIFIER;MODIFIER	upstream_gene_variant;upstream_gene_variant;intron_variant;intragenic_variant	CLUL1	ENSG00000079101	transcript	ENST00000540035.5	protein_coding	MODIFIER	intron_variant	.	.	.	.	.	.	.	.
18	650555	Sniffles2.INS.BDM11	N	<INS:113>	INS	INS	113	163.632	312.467	888	867	21	0.0236	novel	0.00113	0.00113	rare	0	0	0.00595	0	0	0.00115	0	0	0.00606	0	0	1	1	1	1	1	1	1	1	1	1	0.000563	0.997	0	0	0.496	0.000311	0.000641	0.435	confident	GRCh38_notinalldifficultregions	CLUL1;ENSG00000263727;TYMSOS;ENSG00000266456	ENSG00000079101;ENSG00000263727;ENSG00000176912;ENSG00000266456	transcript;transcript;gene_variant;transcript	ENST00000540035.5;ENST00000584679.1;ENSG00000176912;ENST00000585150.1	protein_coding;pseudogene;.;pseudogene	MODIFIER;MODIFIER;MODIFIER;MODIFIER	downstream_gene_variant;downstream_gene_variant;intragenic_variant;non_coding_transcript_exon_variant	.	.	.	.	.	.	.	.	.	.	.	.	Promoter	.	.
18	654175	Sniffles2.DEL.CDM11	N	<DEL:-1752>	DEL	DEL	-1752	2.719	1.265	888	869	19	0.0214	known	0.00957	0.00957	low_frequency	0.0353	0	0	0	0	0.00921	0.0343	0	0	0	0	0.253	1	1	1	1	0.234	1	1	1	1	0.00619	0.986	0.438	0.438	0.678	0.000304	0.000851	0.36	confident	GRCh38_AllHomopolymers_gt6bp_imperfectgt10bp_slop5;GRCh38_AllTandemRepeatsandHomopolymers_slop5;GRCh38_SimpleRepeat_homopolymer_gt11_slop5;GRCh38_SimpleRepeat_homopolymer_gt20_slop5;GRCh38_allTandemRepeats;GRCh38_SimpleRepeat_homopolymer_7to11_slop5;GRCh38_SimpleRepeat_homopolymer_4to6_slop5;GRCh38_AllTandemRepeats_lt51bp_slop5;GRCh38_SimpleRepeat_imperfecthomopolgt20_slop5;GRCh38_SimpleRepeat_imperfecthomopolgt10_slop5;GRCh38_alldifficultregions;GRCh38_notinalldifficultregions	ENSG00000263727;TYMS;CLUL1;ENSG00000266456;TYMSOS	ENSG00000263727;ENSG00000176890;ENSG00000079101;ENSG00000266456;ENSG00000176912	transcript;transcript;transcript;transcript;gene_variant	ENST00000584679.1;ENST00000323274.15;ENST00000540035.5;ENST00000585150.1;ENSG00000176912	pseudogene;protein_coding;protein_coding;pseudogene;.	HIGH;MODIFIER;MODIFIER;MODIFIER;MODIFIER	splice_acceptor_variant&splice_region_variant&intron_variant&non_coding_transcript_exon_variant;upstream_gene_variant;downstream_gene_variant;downstream_gene_variant;intragenic_variant	.	.	.	.	.	.	.	.	.	.	.	.	Open chromatin	.	.
18	657686	Sniffles2.INS.BCM11	N	<INS:52>	INS	INS	52	57.3	286.465	888	861	27	0.0304	novel	0.00788	0.00788	low_frequency	0.0208	0	0.00298	0	0.00877	0.00813	0.0216	0	0.00303	0	0.00932	1	1	1	1	1	1	1	1	1	1	0.00169	0.981	0	0	0.356	0.000591	0.00148	0.321	difficult	GRCh38_gclt25orgt65_slop50;GRCh38_AllTandemRepeats_51to200bp_slop5;GRCh38_AllTandemRepeatsandHomopolymers_slop5;GRCh38_allTandemRepeats;GRCh38_chainSelf;GRCh38_alldifficultregions	TYMS;ENSG00000263727;ENSG00000266456;TYMSOS	ENSG00000176890;ENSG00000263727;ENSG00000266456;ENSG00000176912	transcript;transcript;transcript;gene_variant	ENST00000323274.15;ENST00000584679.1;ENST00000585150.1;ENSG00000176912	protein_coding;pseudogene;pseudogene;.	MODIFIER;MODIFIER;MODIFIER;MODIFIER	5_prime_UTR_variant;upstream_gene_variant;downstream_gene_variant;intragenic_variant	TYMS	ENSG00000176890	transcript	ENST00000323274.15	protein_coding	MODIFIER	5_prime_UTR_variant	.	.	.	.	.	Promoter	Transcription Start Site	.
18	667096	Sniffles2.DEL.CFM11	N	<DEL:-74>	DEL	DEL	-74	58.294	257.768	888	886	2	0.00225	novel	0.623	0.377	common	0.589	0.625	0.682	0.616	0.617	0.623	0.59	0.625	0.682	0.616	0.617	0.00224	0.00129	0.000333	0.00093	0.00374	0.00331	0.00129	0.000333	0.00093	0.00374	0.671	0.5	0.519	0.445	0.531	0.719	0.671	0.605	difficult	GRCh38_AllTandemRepeatsandHomopolymers_slop5;GRCh38_AllTandemRepeats_gt100bp_slop5;GRCh38_allTandemRepeats;GRCh38_AllTandemRepeats_201to10000bp_slop5;GRCh38_lowmappabilityall;GRCh38_nonunique_l100_m2_e1;GRCh38_alllowmapandsegdupregions;GRCh38_alldifficultregions	TYMS	ENSG00000176890	transcript	ENST00000323274.15	protein_coding	MODIFIER	intron_variant	TYMS	ENSG00000176890	transcript	ENST00000323274.15	protein_coding	MODIFIER	intron_variant	.	.	.	.	.	.	.	.
18	667224	Sniffles2.INS.BEM11	N	<INS:60>	INS	INS	60	88.401	312.382	888	870	18	0.0203	novel	0.0344	0.0344	low_frequency	0.0539	0.0382	0.00893	0.0305	0.0322	0.0351	0.0556	0.0382	0.00904	0.0309	0.0335	0.509	1	1	1	0.153	0.52	1	1	1	0.159	0.0259	0.911	0.186	0.186	0.548	0.019	0.0328	0.581	difficult	GRCh38_AllTandemRepeatsandHomopolymers_slop5;GRCh38_AllTandemRepeats_gt100bp_slop5;GRCh38_allTandemRepeats;GRCh38_AllTandemRepeats_201to10000bp_slop5;GRCh38_lowmappabilityall;GRCh38_nonunique_l100_m2_e1;GRCh38_alllowmapandsegdupregions;GRCh38_alldifficultregions	TYMS	ENSG00000176890	transcript	ENST00000323274.15	protein_coding	MODIFIER	intron_variant	TYMS	ENSG00000176890	transcript	ENST00000323274.15	protein_coding	MODIFIER	intron_variant	.	.	.	.	.	.	.	.
18	716550	Sniffles2.INV.E2M11	N	<INV:101>	INV	OTHER	101	112.488	378.998	888	868	20	0.0225	novel	0.00113	0.00113	rare	0.00208	0	0	0.00305	0	0.00115	0.00214	0	0	0.00311	0	1	1	1	1	1	1	1	1	1	1	0.00113	0.995	0	0	0.471	0.00816	0.00874	0.778	confident	GRCh38_SimpleRepeat_homopolymer_4to6_slop5;GRCh38_notinalldifficultregions	ENOSF1;ENOSF1-YES1	ENSG00000132199;ENSG00000132199-ENSG00000176105	transcript;intergenic_region	ENST00000340116.12;ENSG00000132199-ENSG00000176105	protein_coding;.	MODIFIER;MODIFIER	upstream_gene_variant;intergenic_region	.	.	.	.	.	.	.	.	.	.	.	.	.	.	.
18	743999	Sniffles2.INS.DBM11	N	<INS:55>	INS	INS	55	124.275	329.172	888	863	25	0.0282	novel	0.00169	0.00169	rare	0	0.00347	0	0.00305	0.00292	0.00174	0	0.00357	0	0.00312	0.00298	1	1	1	1	1	1	1	1	1	1	0	0.997	0	0	0.127	0.000354	0.00125	0.22	difficult	GRCh38_gclt25orgt65_slop50;GRCh38_AllTandemRepeats_51to200bp_slop5;GRCh38_AllTandemRepeatsandHomopolymers_slop5;GRCh38_AllTandemRepeats_gt100bp_slop5;GRCh38_allTandemRepeats;GRCh38_alldifficultregions	ENSG00000264635;ENSG00000264339;YES1	ENSG00000264635;ENSG00000264339;ENSG00000176105	transcript;transcript;transcript	ENST00000581712.1;ENST00000579595.1;ENST00000577961.5	pseudogene;pseudogene;protein_coding	MODIFIER;MODIFIER;MODIFIER	upstream_gene_variant;downstream_gene_variant;intron_variant	YES1	ENSG00000176105	transcript	ENST00000577961.5	protein_coding	MODIFIER	intron_variant	.	.	.	.	.	.	.	.
18	791088	Sniffles2.INS.DDM11	N	<INS:2330>	INS	INS	2330	5.829	3.944	888	861	27	0.0304	known	0.00394	0.00394	rare	0	0	0.0208	0	0	0.00406	0	0	0.0216	0	0	1	1	1	1	1	1	1	1	1	1	0.00394	0.991	0.429	0.429	0.529	9.32e-05	0.000261	0.283	confident	GRCh38_SimpleRepeat_homopolymer_4to6_slop5;GRCh38_notinalldifficultregions	YES1	ENSG00000176105	gene_variant	ENSG00000176105	.	MODIFIER	intragenic_variant	.	.	.	.	.	.	.	.	.	.	.	.	.	.	.
18	791103	Sniffles2.BND.E6M11	N	<BND:E6M11>	BND	OTHER	.	0	8.255	888	861	27	0.0304	not_compared	0.00113	0.00113	rare	0	0	0.00595	0	0	0.00116	0	0	0.00617	0	0	1	1	1	1	1	1	1	1	1	1	0.00113	0.998	0.5	0.5	0.449	2.66e-05	0.000148	0.237	confident	GRCh38_SimpleRepeat_homopolymer_4to6_slop5;GRCh38_notinalldifficultregions	ENSG00000226659&YES1	ENSG00000226659&ENSG00000176105	transcript	ENST00000577961.5	protein_coding	HIGH	gene_fusion&frameshift_variant	ENSG00000226659&YES1	ENSG00000226659&ENSG00000176105	transcript	ENST00000577961.5	protein_coding	HIGH	gene_fusion&frameshift_variant	.	.	.	.	.	.	.	.
18	827442	Sniffles2.INS.E9M11	N	<INS:50>	INS	INS	50	27.571	117.922	888	875	13	0.0146	novel	0.366	0.366	common	0.197	0.396	0.491	0.378	0.444	0.369	0.198	0.395	0.5	0.378	0.452	0.00183	0.863	0.757	0.0683	0.757	0.0018	0.861	0.536	0.0683	0.754	0.356	0.714	0.648	0.648	0.688	0.392	0.392	0.789	difficult	GRCh38_AllTandemRepeats_51to200bp_slop5;GRCh38_AllTandemRepeatsandHomopolymers_slop5;GRCh38_AllTandemRepeats_gt100bp_slop5;GRCh38_allTandemRepeats;GRCh38_SimpleRepeat_quadTR_20to50_slop5;GRCh38_alldifficultregions	BOLA2P1;ENSG00000273355-BOLA2P1	ENSG00000266575;ENSG00000273355-ENSG00000266575	transcript;intergenic_region	ENST00000584794.1;ENSG00000273355-ENSG00000266575	processed_pseudogene;.	MODIFIER;MODIFIER	upstream_gene_variant;intergenic_region	.	.	.	.	.	.	.	.	.	.	.	.	.	.	.
18	828472	Sniffles2.DEL.EEM11	N	<DEL:-67>	DEL	DEL	-67	148.556	239.172	888	868	20	0.0225	novel	0.1	0.1	common	0.232	0.0278	0.0417	0.0305	0.0994	0.102	0.237	0.0284	0.0427	0.0309	0.103	0.28	1	0.246	1	0.0646	0.367	1	0.251	1	0.0724	0.0997	0.95	0.771	0.771	0.851	0.0247	0.0245	0.892	confident	GRCh38_SimpleRepeat_homopolymer_4to6_slop5;GRCh38_lowmappabilityall;GRCh38_nonunique_l100_m2_e1;GRCh38_alllowmapandsegdupregions;GRCh38_alldifficultregions;GRCh38_notinalldifficultregions	BOLA2P1;ENSG00000273355-BOLA2P1	ENSG00000266575;ENSG00000273355-ENSG00000266575	transcript;intergenic_region	ENST00000584794.1;ENSG00000273355-ENSG00000266575	processed_pseudogene;.	MODIFIER;MODIFIER	upstream_gene_variant;intergenic_region	.	.	.	.	.	.	.	.	.	.	.	.	.	.	.
18	829199	Sniffles2.INS.EAM11	N	<INS:94>	INS	INS	94	148.309	329.244	888	859	29	0.0327	novel	0.00113	0.00113	rare	0	0	0.00298	0.00305	0	0.00116	0	0	0.00307	0.00312	0	1	1	1	1	1	1	1	1	1	1	0	0.998	0	0	0.0829	2.25e-05	0.000121	0.149	difficult	GRCh38_AllTandemRepeatsandHomopolymers_slop5;GRCh38_allTandemRepeats;GRCh38_AllTandemRepeats_lt51bp_slop5;GRCh38_alldifficultregions	BOLA2P1;ENSG00000273355-BOLA2P1	ENSG00000266575;ENSG00000273355-ENSG00000266575	transcript;intergenic_region	ENST00000584794.1;ENSG00000273355-ENSG00000266575	processed_pseudogene;.	MODIFIER;MODIFIER	upstream_gene_variant;intergenic_region	.	.	.	.	.	.	.	.	.	.	.	.	.	.	.
18	836718	Sniffles2.DEL.EFM11	N	<DEL:-949>	DEL	DEL	-949	142.108	54.158	888	868	20	0.0225	known	0.0968	0.0968	common	0.205	0.0382	0.0476	0.0366	0.0994	0.0979	0.208	0.039	0.0491	0.0342	0.102	0.0282	0.18	0.0428	1	0.671	0.0279	0.183	0.0452	1	0.678	0.0997	0.981	0.954	0.954	0.934	0.0333	0.033	0.955	confident	GRCh38_gclt25orgt65_slop50;GRCh38_AllHomopolymers_gt6bp_imperfectgt10bp_slop5;GRCh38_AllTandemRepeatsandHomopolymers_slop5;GRCh38_SimpleRepeat_homopolymer_gt11_slop5;GRCh38_SimpleRepeat_homopolymer_4to6_slop5;GRCh38_SimpleRepeat_imperfecthomopolgt10_slop5;GRCh38_lowmappabilityall;GRCh38_nonunique_l100_m2_e1;GRCh38_nonunique_l250_m0_e0;GRCh38_alllowmapandsegdupregions;GRCh38_alldifficultregions;GRCh38_notinalldifficultregions	BOLA2P1;BOLA2P1-ENSG00000264179	ENSG00000266575;ENSG00000266575-ENSG00000264179	transcript;intergenic_region	ENST00000584794.1;ENSG00000266575-ENSG00000264179	processed_pseudogene;.	MODIFIER;MODIFIER	downstream_gene_variant;intergenic_region	.	.	.	.	.	.	.	.	.	.	.	.	.	.	.
18	837103	Sniffles2.DEL.F0M11	N	<DEL:-316>	DEL	DEL	-316	95.997	175.626	888	883	5	0.00563	novel	0.601	0.399	common	0.465	0.632	0.571	0.726	0.678	0.604	0.469	0.633	0.579	0.726	0.678	0.00193	1	0.529	0.169	0.604	0.00423	1	0.632	0.169	0.604	0.603	0.875	0.893	0.845	0.788	0.743	0.738	0.85	difficult	GRCh38_gclt25orgt65_slop50;GRCh38_AllHomopolymers_gt6bp_imperfectgt10bp_slop5;GRCh38_AllTandemRepeatsandHomopolymers_slop5;GRCh38_SimpleRepeat_homopolymer_gt11_slop5;GRCh38_SimpleRepeat_homopolymer_4to6_slop5;GRCh38_SimpleRepeat_imperfecthomopolgt10_slop5;GRCh38_lowmappabilityall;GRCh38_nonunique_l100_m2_e1;GRCh38_nonunique_l250_m0_e0;GRCh38_alllowmapandsegdupregions;GRCh38_alldifficultregions	BOLA2P1;BOLA2P1-ENSG00000264179	ENSG00000266575;ENSG00000266575-ENSG00000264179	transcript;intergenic_region	ENST00000584794.1;ENSG00000266575-ENSG00000264179	processed_pseudogene;.	MODIFIER;MODIFIER	downstream_gene_variant;intergenic_region	.	.	.	.	.	.	.	.	.	.	.	.	.	.	.
18	853482	Sniffles2.INS.EBM11	N	<INS:317>	INS	INS	317	77.88	49.409	888	877	11	0.0124	novel	0.436	0.436	common	0.585	0.51	0.301	0.436	0.298	0.44	0.588	0.514	0.307	0.436	0.301	0.288	1	1	0.427	0.0432	0.285	0.868	1	0.427	0.0422	0.446	0.903	0.895	0.895	0.925	0.436	0.433	0.951	confident	GRCh38_notinalldifficultregions	ENSG00000264179;BOLA2P1-ENSG00000264179	ENSG00000264179;ENSG00000266575-ENSG00000264179	transcript;intergenic_region	ENST00000584430.1;ENSG00000266575-ENSG00000264179	processed_pseudogene;.	MODIFIER;MODIFIER	upstream_gene_variant;intergenic_region	.	.	.	.	.	.	.	.	.	.	.	.	.	.	.
18	854879	Sniffles2.INS.ECM11	N	<INS:315>	INS	INS	315	85.071	60.746	888	888	0	0	known	0.969	0.031	low_frequency	0.902	0.993	0.994	0.997	0.991	0.969	0.902	0.993	0.994	0.997	0.991	0.478	1	1	1	1	0.478	1	1	1	1	0.976	0.967	0.968	0.596	0.699	0.992	0.991	0.714	confident	GRCh38_notinalldifficultregions	ENSG00000264179;BOLA2P1-ENSG00000264179	ENSG00000264179;ENSG00000266575-ENSG00000264179	transcript;intergenic_region	ENST00000584430.1;ENSG00000266575-ENSG00000264179	processed_pseudogene;.	MODIFIER;MODIFIER	upstream_gene_variant;intergenic_region	.	.	.	.	.	.	.	.	.	.	.	.	.	.	.
18	998914	Sniffles2.INS.108M11	N	<INS:96>	INS	INS	96	154.755	497.21	888	867	21	0.0236	novel	0.00113	0.00113	rare	0.00208	0	0	0	0.00292	0.00115	0.00215	0	0	0	0.00301	1	1	1	1	1	1	1	1	1	1	0	0.998	0	0	0.0405	4.71e-05	0.000179	0.21	confident	GRCh38_SimpleRepeat_homopolymer_4to6_slop5;GRCh38_notinalldifficultregions	ENSG00000263551	ENSG00000263551	gene_variant	ENSG00000263551	.	MODIFIER	intragenic_variant	.	.	.	.	.	.	.	.	.	.	.	.	Enhancer	.	.
18	1116853	Sniffles2.DEL.11BM11	N	<DEL:-81>	DEL	DEL	-81	119.133	278.019	888	872	16	0.018	novel	0.0856	0.0856	common	0.143	0.0833	0.0655	0.0518	0.0585	0.086	0.147	0.0816	0.0632	0.0525	0.0595	0.0598	1	0.144	1	0.0988	0.062	1	0.124	1	0.102	0.0788	0.954	0.812	0.812	0.844	0.0541	0.055	0.836	confident	GRCh38_gclt25orgt65_slop50;GRCh38_AllHomopolymers_gt6bp_imperfectgt10bp_slop5;GRCh38_AllTandemRepeatsandHomopolymers_slop5;GRCh38_SimpleRepeat_homopolymer_gt11_slop5;GRCh38_SimpleRepeat_homopolymer_gt20_slop5;GRCh38_SimpleRepeat_imperfecthomopolgt20_slop5;GRCh38_SimpleRepeat_imperfecthomopolgt10_slop5;GRCh38_lowmappabilityall;GRCh38_nonunique_l100_m2_e1;GRCh38_nonunique_l250_m0_e0;GRCh38_alllowmapandsegdupregions;GRCh38_alldifficultregions;GRCh38_notinalldifficultregions	ENSG00000263551	ENSG00000263551	transcript	ENST00000670380.1	pseudogene	MODIFIER	intron_variant	.	.	.	.	.	.	.	.	.	.	.	.	.	.	.
18	1135193	Sniffles2.INS.119M11	N	<INS:151>	INS	INS	151	200.296	370.204	888	865	23	0.0259	known	0.00113	0.00113	rare	0.00415	0	0	0	0	0.00116	0.00429	0	0	0	0	1	1	1	1	1	1	1	1	1	1	0	0.998	0	0	0.138	0.000133	0.000119	0.825	confident	GRCh38_SimpleRepeat_homopolymer_4to6_slop5;GRCh38_notinalldifficultregions	ENSG00000263551	ENSG00000263551	transcript	ENST00000670380.1	pseudogene	MODIFIER	intron_variant	.	.	.	.	.	.	.	.	.	.	.	.	.	.	.
18	1199563	Sniffles2.DEL.128M11	N	<DEL:-746>	DEL	DEL	-746	186.8	114.098	888	868	20	0.0225	known	0.0479	0.0479	low_frequency	0.116	0.00694	0	0.0305	0.0497	0.0484	0.121	0.00352	0	0.0311	0.0509	0.0258	1	1	1	0.342	0.0542	1	1	1	0.348	0.0445	0.956	0.688	0.688	0.746	0.0445	0.0449	0.892	confident	GRCh38_gclt25orgt65_slop50;GRCh38_AllHomopolymers_gt6bp_imperfectgt10bp_slop5;GRCh38_AllTandemRepeatsandHomopolymers_slop5;GRCh38_SimpleRepeat_homopolymer_gt11_slop5;GRCh38_SimpleRepeat_homopolymer_7to11_slop5;GRCh38_SimpleRepeat_homopolymer_4to6_slop5;GRCh38_SimpleRepeat_imperfecthomopolgt20_slop5;GRCh38_SimpleRepeat_imperfecthomopolgt10_slop5;GRCh38_alldifficultregions;GRCh38_notinalldifficultregions	ENSG00000263551	ENSG00000263551	transcript	ENST00000670380.1	pseudogene	MODIFIER	intron_variant	.	.	.	.	.	.	.	.	.	.	.	.	.	.	.
18	1219409	Sniffles2.DEL.12BM11	N	<DEL:-55>	DEL	DEL	-55	37.501	156.537	888	888	0	0	novel	0.796	0.204	common	0.614	0.917	0.816	0.893	0.839	0.796	0.614	0.917	0.816	0.893	0.839	0.222	1	0.802	0.398	0.575	0.222	1	0.802	0.398	0.575	0.806	0.923	0.931	0.836	0.87	0.902	0.899	0.905	difficult	GRCh38_AllTandemRepeats_51to200bp_slop5;GRCh38_AllTandemRepeatsandHomopolymers_slop5;GRCh38_AllTandemRepeats_gt100bp_slop5;GRCh38_allTandemRepeats;GRCh38_SimpleRepeat_homopolymer_4to6_slop5;GRCh38_alldifficultregions	ENSG00000263551	ENSG00000263551	transcript	ENST00000670380.1	pseudogene	MODIFIER	intron_variant	.	.	.	.	.	.	.	.	.	.	.	.	.	.	.
18	1235777	Sniffles2.INS.123M11	N	<INS:322>	INS	INS	322	77.671	55.787	888	885	3	0.00338	novel	0.744	0.256	common	0.394	0.903	0.86	0.893	0.845	0.746	0.398	0.903	0.86	0.896	0.845	0.893	0.622	0.536	1	0.248	1	0.622	0.536	0.684	0.248	0.745	0.972	0.978	0.949	0.972	0.888	0.885	0.957	difficult	GRCh38_gclt25orgt65_slop50;GRCh38_SimpleRepeat_homopolymer_4to6_slop5;GRCh38_alldifficultregions	ENSG00000263551	ENSG00000263551	transcript	ENST00000670380.1	pseudogene	MODIFIER	intron_variant	.	.	.	.	.	.	.	.	.	.	.	.	.	.	.
18	1252590	Sniffles2.INS.124M11	N	<INS:280>	INS	INS	280	105.614	138.338	888	865	23	0.0259	known	0.0529	0.0529	common	0.0187	0.0104	0.155	0.00915	0.079	0.0543	0.0192	0.0104	0.16	0.00943	0.0818	1	1	0.555	1	1	1	1	0.566	1	1	0.045	0.966	0.75	0.75	0.864	0.0198	0.0197	0.911	difficult	GRCh38_AllHomopolymers_gt6bp_imperfectgt10bp_slop5;GRCh38_AllTandemRepeatsandHomopolymers_slop5;GRCh38_SimpleRepeat_homopolymer_7to11_slop5;GRCh38_alldifficultregions	ENSG00000263551	ENSG00000263551	transcript	ENST00000670380.1	pseudogene	MODIFIER	intron_variant	.	.	.	.	.	.	.	.	.	.	.	.	Open chromatin	.	.
18	1290917	Sniffles2.INS.126M11	N	<INS:317>	INS	INS	317	120.854	290.026	888	863	25	0.0282	known	0.0191	0.0191	low_frequency	0.0705	0	0	0	0	0.0191	0.0714	0	0	0	0	0.328	1	1	1	1	0.32	1	1	1	1	0.0186	0.966	0.469	0.469	0.682	0.00141	0.00159	0.738	confident	GRCh38_chainSelf;GRCh38_notinalldifficultregions	ENSG00000263551;LINC00470	ENSG00000263551;ENSG00000132204	transcript;transcript	ENST00000670380.1;ENST00000657919.1	pseudogene;pseudogene	MODIFIER;MODIFIER	intron_variant;intron_variant	.	.	.	.	.	.	.	.	.	.	.	.	.	.	.
18	1297939	Sniffles2.INS.137M11	N	<INS:54>	INS	INS	54	98.786	458.859	888	861	27	0.0304	novel	0.00169	0.00169	rare	0.00622	0	0	0	0	0.00174	0.00649	0	0	0	0	1	1	1	1	1	1	1	1	1	1	0.00282	0.995	0.333	0.333	0.83	0.000205	0.000246	0.736	confident	GRCh38_notinalldifficultregions	ENSG00000263551;LINC00470	ENSG00000263551;ENSG00000132204	transcript;transcript	ENST00000670380.1;ENST00000657919.1	pseudogene;pseudogene	MODIFIER;MODIFIER	intron_variant;intron_variant	.	.	.	.	.	.	.	.	.	.	.	.	.	.	.
18	1320887	Sniffles2.DEL.13AM11	N	<DEL:-58>	DEL	DEL	-58	85.822	246.681	888	869	19	0.0214	novel	0.018	0.018	low_frequency	0.0602	0.00347	0.00298	0.00305	0	0.0184	0.0617	0.00355	0.00305	0.00312	0	0.203	1	1	1	1	0.211	1	1	1	1	0.0152	0.965	0.367	0.367	0.617	0.00244	0.0027	0.783	difficult	GRCh38_AllTandemRepeatsandHomopolymers_slop5;GRCh38_AllTandemRepeats_gt100bp_slop5;GRCh38_allTandemRepeats;GRCh38_SimpleRepeat_homopolymer_4to6_slop5;GRCh38_AllTandemRepeats_201to10000bp_slop5;GRCh38_lowmappabilityall;GRCh38_nonunique_l100_m2_e1;GRCh38_alllowmapandsegdupregions;GRCh38_alldifficultregions	RN7SKP72;LINC00470	ENSG00000199197;ENSG00000132204	transcript;transcript	ENST00000362327.1;ENST00000657919.1	misc_RNA;pseudogene	MODIFIER;MODIFIER	downstream_gene_variant;intron_variant	.	.	.	.	.	.	.	.	.	.	.	.	.	.	.
18	1381191	Sniffles2.DEL.13DM11	N	<DEL:-52>	DEL	DEL	-52	126.745	198.665	888	867	21	0.0236	novel	0.00113	0.00113	rare	0	0	0	0	0.00585	0.00115	0	0	0	0	0.00599	1	1	1	1	1	1	1	1	1	1	0.000563	0.997	0	0	0.751	2.77e-05	6.21e-05	0.317	confident	GRCh38_AllHomopolymers_gt6bp_imperfectgt10bp_slop5;GRCh38_AllTandemRepeatsandHomopolymers_slop5;GRCh38_SimpleRepeat_homopolymer_7to11_slop5;GRCh38_SimpleRepeat_homopolymer_4to6_slop5;GRCh38_alldifficultregions;GRCh38_notinalldifficultregions	LINC00470	ENSG00000132204	gene_variant	ENSG00000132204	.	MODIFIER	intragenic_variant	.	.	.	.	.	.	.	.	.	.	.	.	.	.	.
18	1391549	Sniffles2.INS.138M11	N	<INS:2924>	INS	INS	2924	14.233	7.455	888	865	23	0.0259	novel	0.00676	0.00676	low_frequency	0.00415	0.0104	0	0.0213	0	0.00694	0.00431	0.0107	0	0.0217	0	0.00208	0.0104	1	3.06e-06	1	0.00216	0.0107	1	3.24e-06	1	0.00619	0.986	0.143	0.143	0.535	0.0253	0.0348	0.621	confident	GRCh38_notinalldifficultregions	LINC00470	ENSG00000132204	gene_variant	ENSG00000132204	.	MODIFIER	intragenic_variant	.	.	.	.	.	.	.	.	.	.	.	.	.	.	.
18	1499567	Sniffles2.INS.156M11	N	<INS:232>	INS	INS	232	144.661	426.829	888	862	26	0.0293	known	0.00676	0.00676	low_frequency	0.0228	0.00347	0	0	0	0.00696	0.0236	0.00352	0	0	0	1	1	1	1	1	1	1	1	1	1	0.00732	0.992	0.75	0.75	0.783	0.000322	0.000551	0.551	difficult	GRCh38_gclt25orgt65_slop50;GRCh38_alldifficultregions	LINC00470-ENSG00000266602	ENSG00000132204-ENSG00000266602	intergenic_region	ENSG00000132204-ENSG00000266602	.	MODIFIER	intergenic_region	.	.	.	.	.	.	.	.	.	.	.	.	.	.	.
18	1515806	Sniffles2.INS.158M11	N	<INS:60>	INS	INS	60	119.491	413.655	888	861	27	0.0304	novel	0.00282	0.00282	rare	0.00622	0.00347	0	0.00305	0	0.0029	0.00638	0.00357	0	0.00311	0	1	1	1	1	1	1	1	1	1	1	0.00169	0.995	0.4	0.4	0.556	0.000119	0.00106	0.164	difficult	GRCh38_gclt25orgt65_slop50;GRCh38_AllTandemRepeats_51to200bp_slop5;GRCh38_AllTandemRepeatsandHomopolymers_slop5;GRCh38_SimpleRepeat_diTR_11to50_slop5;GRCh38_AllTandemRepeats_gt100bp_slop5;GRCh38_allTandemRepeats;GRCh38_alldifficultregions	ENSG00000266602	ENSG00000266602	transcript	ENST00000668980.1	pseudogene	MODIFIER	intron_variant	.	.	.	.	.	.	.	.	.	.	.	.	.	.	.
18	1623191	Sniffles2.INS.167M11	N	<INS:319>	INS	INS	319	117.165	179.35	888	864	24	0.027	known	0.0265	0.0265	low_frequency	0.0913	0.0104	0	0	0	0.0272	0.0944	0.0106	0	0	0	0.118	1	1	1	1	0.13	1	1	1	1	0.0225	0.98	0.721	0.721	0.825	0.00155	0.00174	0.806	confident	GRCh38_SimpleRepeat_homopolymer_4to6_slop5;GRCh38_notinalldifficultregions	ENSG00000266602	ENSG00000266602	transcript	ENST00000668980.1	pseudogene	MODIFIER	intron_variant	.	.	.	.	.	.	.	.	.	.	.	.	.	.	.
18	1718319	Sniffles2.INS.178M11	N	<INS:78>	INS	INS	78	144.237	379.325	888	867	21	0.0236	novel	0.00225	0.00225	rare	0	0	0	0	0.0117	0.00231	0	0	0	0	0.0124	1	1	1	1	1	1	1	1	1	1	0.000563	0.994	0	0	0.31	2.97e-05	0.000178	0.227	confident	GRCh38_notinalldifficultregions	ENSG00000266450;ENSG00000266602	ENSG00000266450;ENSG00000266602	transcript;gene_variant	ENST00000580524.1;ENSG00000266602	pseudogene;.	MODIFIER;MODIFIER	intron_variant;intragenic_variant	.	.	.	.	.	.	.	.	.	.	.	.	.	.	.
18	1720457	Sniffles2.DEL.17AM11	N	<DEL:-52>	DEL	DEL	-52	52.649	426.104	888	882	6	0.00676	novel	0.254	0.254	common	0.305	0.219	0.327	0.201	0.193	0.256	0.305	0.219	0.327	0.206	0.192	0.0327	0.468	0.0528	0.328	0.139	0.0327	0.468	0.0528	0.231	0.14	0.253	0.768	0.663	0.663	0.683	0.218	0.217	0.803	difficult	GRCh38_gclt25orgt65_slop50;GRCh38_AllTandemRepeatsandHomopolymers_slop5;GRCh38_AllTandemRepeats_gt100bp_slop5;GRCh38_allTandemRepeats;GRCh38_AllTandemRepeats_201to10000bp_slop5;GRCh38_lowmappabilityall;GRCh38_nonunique_l100_m2_e1;GRCh38_nonunique_l250_m0_e0;GRCh38_alllowmapandsegdupregions;GRCh38_alldifficultregions	ENSG00000266450;ENSG00000266602	ENSG00000266450;ENSG00000266602	transcript;gene_variant	ENST00000580524.1;ENSG00000266602	pseudogene;.	MODIFIER;MODIFIER	intron_variant;intragenic_variant	.	.	.	.	.	.	.	.	.	.	.	.	.	.	.
18	1796495	Sniffles2.INS.184M11	N	<INS:54>	INS	INS	54	104.376	371.24	888	862	26	0.0293	novel	0.00169	0.00169	rare	0	0.0104	0	0	0	0.00174	0	0.0107	0	0	0	1	1	1	1	1	1	1	1	1	1	0.00169	0.998	0.667	0.667	0.701	2.56e-05	0.000122	0.199	difficult	GRCh38_AllHomopolymers_gt6bp_imperfectgt10bp_slop5;GRCh38_AllTandemRepeatsandHomopolymers_slop5;GRCh38_SimpleRepeat_homopolymer_4to6_slop5;GRCh38_SimpleRepeat_imperfecthomopolgt20_slop5;GRCh38_SimpleRepeat_imperfecthomopolgt10_slop5;GRCh38_alldifficultregions	ENSG00000266602	ENSG00000266602	gene_variant	ENSG00000266602	.	MODIFIER	intragenic_variant	.	.	.	.	.	.	.	.	.	.	.	.	.	.	.
18	1803866	Sniffles2.INS.185M11	N	<INS:138>	INS	INS	138	54.432	153.101	888	869	19	0.0214	known	0.132	0.132	common	0.0187	0.0694	0.411	0.0518	0.146	0.135	0.0193	0.0714	0.411	0.0525	0.151	1	0.133	0.751	0.057	0.0122	1	0.14	0.751	0.0584	0.0147	0.127	0.966	0.897	0.897	0.924	0.0485	0.0494	0.919	confident	GRCh38_notinalldifficultregions	ENSG00000266602	ENSG00000266602	gene_variant	ENSG00000266602	.	MODIFIER	intragenic_variant	.	.	.	.	.	.	.	.	.	.	.	.	.	.	.
18	1812284	Sniffles2.INS.186M11	N	<INS:1060>	INS	INS	1060	5.94	7	888	866	22	0.0248	novel	0.00507	0.00507	low_frequency	0	0	0.0268	0	0	0.0052	0	0	0.0274	0	0	1	1	1	1	1	1	1	1	1	1	0.00113	0.99	0.111	0.111	0.262	0.000172	0.0015	0.166	confident	GRCh38_SimpleRepeat_homopolymer_4to6_slop5;GRCh38_notinalldifficultregions	ENSG00000266602	ENSG00000266602	gene_variant	ENSG00000266602	.	MODIFIER	intragenic_variant	.	.	.	.	.	.	.	.	.	.	.	.	.	.	.
18	1820173	Sniffles2.INS.187M11	N	<INS:50>	INS	INS	50	54.907	163.563	888	873	15	0.0169	novel	0.089	0.089	common	0.282	0.0278	0.00595	0.0061	0.0292	0.0905	0.284	0.0284	0.00606	0.00621	0.0299	0.874	1	1	1	1	0.752	1	1	1	1	0.0884	0.891	0.586	0.586	0.672	0.0133	0.0203	0.493	difficult	GRCh38_gclt25orgt65_slop50;GRCh38_AllTandemRepeatsandHomopolymers_slop5;GRCh38_AllTandemRepeats_gt100bp_slop5;GRCh38_allTandemRepeats;GRCh38_SimpleRepeat_homopolymer_4to6_slop5;GRCh38_AllTandemRepeats_201to10000bp_slop5;GRCh38_lowmappabilityall;GRCh38_nonunique_l100_m2_e1;GRCh38_chainSelf;GRCh38_alllowmapandsegdupregions;GRCh38_alldifficultregions	ENSG00000266602	ENSG00000266602	gene_variant	ENSG00000266602	.	MODIFIER	intragenic_variant	.	.	.	.	.	.	.	.	.	.	.	.	.	.	.
18	1824343	Sniffles2.INS.188M11	N	<INS:133>	INS	INS	133	138.406	423.954	888	866	22	0.0248	novel	0.00282	0.00282	rare	0.0083	0.00347	0	0	0	0.00289	0.00851	0.00352	0	0	0	1	1	1	1	1	1	1	1	1	1	0.00113	0.997	0.4	0.4	0.674	0.000377	0.000689	0.554	difficult	GRCh38_AllTandemRepeatsandHomopolymers_slop5;GRCh38_SimpleRepeat_diTR_11to50_slop5;GRCh38_allTandemRepeats;GRCh38_AllTandemRepeats_lt51bp_slop5;GRCh38_alldifficultregions	ENSG00000266602	ENSG00000266602	gene_variant	ENSG00000266602	.	MODIFIER	intragenic_variant	.	.	.	.	.	.	.	.	.	.	.	.	.	.	.
18	1830653	Sniffles2.INS.189M11	N	<INS:326>	INS	INS	326	80.742	79.617	888	875	13	0.0146	novel	0.301	0.301	common	0.239	0.316	0.214	0.351	0.415	0.305	0.246	0.316	0.216	0.352	0.423	0.861	0.0121	1	0.606	0.0412	1	0.0121	0.823	0.494	0.0589	0.307	0.94	0.947	0.947	0.941	0.391	0.388	0.964	confident	GRCh38_notinalldifficultregions	ENSG00000266602	ENSG00000266602	gene_variant	ENSG00000266602	.	MODIFIER	intragenic_variant	.	.	.	.	.	.	.	.	.	.	.	.	.	.	.
18	1840275	Sniffles2.INS.18AM11	N	<INS:19546>	INS	INS	19546	176.777	4.243	888	857	31	0.0349	known	0.00225	0.00225	rare	0.00415	0	0	0	0.00585	0.00233	0.00446	0	0	0	0.00602	0.00208	1	1	1	0.00293	0.00224	1	1	1	0.00302	0.00113	0.995	0	0	0.443	0.00256	0.00355	0.499	confident	GRCh38_chainSelf;GRCh38_notinalldifficultregions	ENSG00000266602	ENSG00000266602	gene_variant	ENSG00000266602	.	MODIFIER	intragenic_variant	.	.	.	.	.	.	.	.	.	.	.	.	.	.	.
18	1851994	Sniffles2.DEL.193M11	N	<DEL:-303>	DEL	DEL	-303	122.405	181.412	888	880	8	0.00901	known	0.21	0.21	common	0.498	0.167	0.0119	0.14	0.0994	0.209	0.496	0.168	0.012	0.142	0.1	0.797	0.0292	1	0.322	0.0138	0.698	0.0297	1	0.324	0.0141	0.207	0.943	0.877	0.877	0.881	0.146	0.146	0.874	difficult	GRCh38_gclt25orgt65_slop50;GRCh38_AllHomopolymers_gt6bp_imperfectgt10bp_slop5;GRCh38_AllTandemRepeatsandHomopolymers_slop5;GRCh38_SimpleRepeat_homopolymer_gt11_slop5;GRCh38_SimpleRepeat_homopolymer_4to6_slop5;GRCh38_SimpleRepeat_imperfecthomopolgt10_slop5;GRCh38_lowmappabilityall;GRCh38_nonunique_l100_m2_e1;GRCh38_nonunique_l250_m0_e0;GRCh38_alllowmapandsegdupregions;GRCh38_alldifficultregions	ENSG00000266602	ENSG00000266602	gene_variant	ENSG00000266602	.	MODIFIER	intragenic_variant	.	.	.	.	.	.	.	.	.	.	.	.	.	.	.
18	1854757	Sniffles2.DEL.194M11	N	<DEL:-122>	DEL	DEL	-122	48.527	166.198	888	884	4	0.00451	novel	0.67	0.33	common	0.649	0.712	0.744	0.579	0.675	0.671	0.648	0.712	0.744	0.583	0.68	0.674	0.043	0.107	0.111	0.862	0.777	0.043	0.107	0.147	0.726	0.674	0.911	0.92	0.882	0.88	0.561	0.561	0.913	difficult	GRCh38_gclt25orgt65_slop50;GRCh38_AllTandemRepeatsandHomopolymers_slop5;GRCh38_SimpleRepeat_diTR_11to50_slop5;GRCh38_AllTandemRepeats_gt100bp_slop5;GRCh38_allTandemRepeats;GRCh38_SimpleRepeat_homopolymer_4to6_slop5;GRCh38_AllTandemRepeats_201to10000bp_slop5;GRCh38_lowmappabilityall;GRCh38_nonunique_l100_m2_e1;GRCh38_alllowmapandsegdupregions;GRCh38_alldifficultregions	ENSG00000266602	ENSG00000266602	gene_variant	ENSG00000266602	.	MODIFIER	intragenic_variant	.	.	.	.	.	.	.	.	.	.	.	.	.	.	.
18	1862471	Sniffles2.INS.18BM11	N	<INS:172>	INS	INS	172	171.565	331.453	888	868	20	0.0225	known	0.00169	0.00169	rare	0.00622	0	0	0	0	0.00173	0.00644	0	0	0	0	1	1	1	1	1	1	1	1	1	1	0.00113	0.997	0.333	0.333	0.774	0.000123	0.000203	0.566	difficult	GRCh38_gclt25orgt65_slop50;GRCh38_AllTandemRepeats_51to200bp_slop5;GRCh38_AllTandemRepeatsandHomopolymers_slop5;GRCh38_AllTandemRepeats_gt100bp_slop5;GRCh38_allTandemRepeats;GRCh38_alldifficultregions	ENSG00000266602	ENSG00000266602	gene_variant	ENSG00000266602	.	MODIFIER	intragenic_variant	.	.	.	.	.	.	.	.	.	.	.	.	.	.	.
18	1903092	Sniffles2.DEL.1A8M11	N	<DEL:-81755>	DEL	DEL	-81755	0	0	888	864	24	0.027	not_compared	0.00169	0.00169	rare	0	0.00347	0	0.0061	0	0.00174	0	0.00355	0	0.00625	0	1	1	1	0.00306	1	1	1	1	0.00314	1	0.00169	0.998	0.5	0.5	0.745	0.00252	0.00368	0.624	confident	GRCh38_gclt25orgt65_slop50;GRCh38_AllHomopolymers_gt6bp_imperfectgt10bp_slop5;GRCh38_AllTandemRepeats_51to200bp_slop5;GRCh38_AllTandemRepeatsandHomopolymers_slop5;GRCh38_SimpleRepeat_homopolymer_gt11_slop5;GRCh38_SimpleRepeat_triTR_15to50_slop5;GRCh38_SimpleRepeat_homopolymer_gt20_slop5;GRCh38_SimpleRepeat_diTR_11to50_slop5;GRCh38_AllTandemRepeats_gt100bp_slop5;GRCh38_allTandemRepeats;GRCh38_SimpleRepeat_homopolymer_7to11_slop5;GRCh38_SimpleRepeat_homopolymer_4to6_slop5;GRCh38_AllTandemRepeats_lt51bp_slop5;GRCh38_SimpleRepeat_diTR_51to200_slop5;GRCh38_SimpleRepeat_imperfecthomopolgt20_slop5;GRCh38_AllTandemRepeats_201to10000bp_slop5;GRCh38_SimpleRepeat_quadTR_20to50_slop5;GRCh38_SimpleRepeat_imperfecthomopolgt10_slop5;GRCh38_lowmappabilityall;GRCh38_nonunique_l100_m2_e1;GRCh38_allOtherDifficultregions;GRCh38_gnomAD_InbreedingCoeff_slop1bp_merge1000bp;GRCh38_chainSelf;GRCh38_alllowmapandsegdupregions;GRCh38_alldifficultregions;GRCh38_notinalldifficultregions	ENSG00000266602;ENSG00000263745	ENSG00000266602;ENSG00000263745	gene_variant;gene_variant	ENSG00000266602;ENSG00000263745	.;.	MODIFIER;MODIFIER	intragenic_variant;intragenic_variant	.	.	.	.	.	.	.	.	.	.	.	.	TF binding;CTCF Binding Site;Open chromatin;Enhancer;Open chromatin;Enhancer;Enhancer;TF binding;Enhancer	.	.
18	1905275	Sniffles2.INV.1AFM11	N	<INV:127>	INV	OTHER	127	157.474	351.662	888	862	26	0.0293	novel	0.00113	0.00113	rare	0	0	0	0	0.00585	0.00116	0	0	0	0	0.00606	1	1	1	1	1	1	1	1	1	1	0	0.998	0	0	0.184	1.13e-05	0.000249	0.171	confident	GRCh38_gclt25orgt65_slop50;GRCh38_AllHomopolymers_gt6bp_imperfectgt10bp_slop5;GRCh38_AllTandemRepeatsandHomopolymers_slop5;GRCh38_SimpleRepeat_homopolymer_7to11_slop5;GRCh38_SimpleRepeat_homopolymer_4to6_slop5;GRCh38_alldifficultregions;GRCh38_notinalldifficultregions	ENSG00000266602;ENSG00000263745	ENSG00000266602;ENSG00000263745	gene_variant;gene_variant	ENSG00000266602;ENSG00000263745	.;.	MODIFIER;MODIFIER	intragenic_variant;intragenic_variant	.	.	.	.	.	.	.	.	.	.	.	.	.	.	.
18	1916705	Sniffles2.INS.1A0M11	N	<INS:76>	INS	INS	76	64.082	89.311	888	867	21	0.0236	novel	0.286	0.286	common	0.224	0.424	0.351	0.271	0.205	0.29	0.23	0.429	0.355	0.275	0.206	0.27	0.495	0.735	1	0.643	0.353	0.494	0.736	1	1	0.288	0.887	0.855	0.855	0.84	0.262	0.267	0.873	difficult	GRCh38_AllTandemRepeats_51to200bp_slop5;GRCh38_AllTandemRepeatsandHomopolymers_slop5;GRCh38_allTandemRepeats;GRCh38_SimpleRepeat_diTR_51to200_slop5;GRCh38_alldifficultregions	ENSG00000266602;ENSG00000263745	ENSG00000266602;ENSG00000263745	gene_variant;gene_variant	ENSG00000266602;ENSG00000263745	.;.	MODIFIER;MODIFIER	intragenic_variant;intragenic_variant	.	.	.	.	.	.	.	.	.	.	.	.	.	.	.
18	1934020	Sniffles2.INS.1A1M11	N	<INS:67>	INS	INS	67	79.117	444.643	888	872	16	0.018	novel	0.00113	0.00113	rare	0.00208	0	0	0.00305	0	0.00115	0.00213	0	0	0.00316	0	1	1	1	1	1	1	1	1	1	1	0	0.998	0	0	0.093	0.000151	0.000635	0.286	difficult	GRCh38_AllTandemRepeats_51to200bp_slop5;GRCh38_AllTandemRepeatsandHomopolymers_slop5;GRCh38_allTandemRepeats;GRCh38_alldifficultregions	AIDAP3;ENSG00000266602;ENSG00000263745	ENSG00000264189;ENSG00000266602;ENSG00000263745	transcript;gene_variant;gene_variant	ENST00000582646.1;ENSG00000266602;ENSG00000263745	processed_pseudogene;.;.	MODIFIER;MODIFIER;MODIFIER	upstream_gene_variant;intragenic_variant;intragenic_variant	.	.	.	.	.	.	.	.	.	.	.	.	.	.	.
18	1952250	Sniffles2.INS.1A2M11	N	<INS:54>	INS	INS	54	113.297	321.73	888	860	28	0.0315	novel	0.00225	0.00225	rare	0.0083	0	0	0	0	0.00233	0.00851	0	0	0	0	1	1	1	1	1	1	1	1	1	1	0.00282	0.999	1	1	0.803	3.28e-05	8.82e-05	0.347	difficult	GRCh38_AllTandemRepeats_51to200bp_slop5;GRCh38_AllTandemRepeatsandHomopolymers_slop5;GRCh38_AllTandemRepeats_gt100bp_slop5;GRCh38_allTandemRepeats;GRCh38_SimpleRepeat_homopolymer_4to6_slop5;GRCh38_alldifficultregions	ENSG00000266602;ENSG00000263745	ENSG00000266602;ENSG00000263745	gene_variant;gene_variant	ENSG00000266602;ENSG00000263745	.;.	MODIFIER;MODIFIER	intragenic_variant;intragenic_variant	.	.	.	.	.	.	.	.	.	.	.	.	.	.	.
18	1955408	Sniffles2.INS.1A3M11	N	<INS:63>	INS	INS	63	31.532	118.406	888	873	15	0.0169	known	0.433	0.433	common	0.649	0.271	0.363	0.348	0.415	0.439	0.652	0.275	0.367	0.349	0.43	0.483	0.296	0.742	0.0846	0.0843	0.571	0.398	0.867	0.0826	0.151	0.428	0.899	0.882	0.882	0.888	0.365	0.369	0.938	difficult	GRCh38_gclt25orgt65_slop50;GRCh38_SimpleRepeat_homopolymer_4to6_slop5;GRCh38_alldifficultregions	ENSG00000266602;ENSG00000263745	ENSG00000266602;ENSG00000263745	gene_variant;gene_variant	ENSG00000266602;ENSG00000263745	.;.	MODIFIER;MODIFIER	intragenic_variant;intragenic_variant	.	.	.	.	.	.	.	.	.	.	.	.	.	.	.
18	1962841	Sniffles2.INS.1A4M11	N	<INS:136>	INS	INS	136	197.788	181.444	888	878	10	0.0113	novel	0.344	0.344	common	0.546	0.188	0.262	0.271	0.342	0.346	0.546	0.189	0.264	0.27	0.35	0.00116	0.0279	5.14e-06	0.843	0.0606	0.00171	0.0276	4.96e-06	0.844	0.0404	0.318	0.651	0.549	0.549	0.626	0.259	0.273	0.664	difficult	GRCh38_gclt25orgt65_slop50;GRCh38_AllTandemRepeatsandHomopolymers_slop5;GRCh38_SimpleRepeat_diTR_11to50_slop5;GRCh38_AllTandemRepeats_gt100bp_slop5;GRCh38_allTandemRepeats;GRCh38_AllTandemRepeats_201to10000bp_slop5;GRCh38_lowmappabilityall;GRCh38_nonunique_l100_m2_e1;GRCh38_allOtherDifficultregions;GRCh38_gnomAD_InbreedingCoeff_slop1bp_merge1000bp;GRCh38_alllowmapandsegdupregions;GRCh38_alldifficultregions	ENSG00000266602;ENSG00000263745	ENSG00000266602;ENSG00000263745	gene_variant;gene_variant	ENSG00000266602;ENSG00000263745	.;.	MODIFIER;MODIFIER	intragenic_variant;intragenic_variant	.	.	.	.	.	.	.	.	.	.	.	.	Open chromatin	.	.
18	1999374	Sniffles2.INS.1B6M11	N	<INS:89>	INS	INS	89	135.962	437.252	888	863	25	0.0282	novel	0.00282	0.00282	rare	0.0083	0	0	0	0.00292	0.0029	0.00862	0	0	0	0.00301	1	1	1	1	1	1	1	1	1	1	0.00225	0.999	0.8	0.8	0.845	0.0022	0.00296	0.544	confident	GRCh38_SimpleRepeat_homopolymer_4to6_slop5;GRCh38_notinalldifficultregions	ENSG00000266602;ENSG00000263745	ENSG00000266602;ENSG00000263745	gene_variant;gene_variant	ENSG00000266602;ENSG00000263745	.;.	MODIFIER;MODIFIER	intragenic_variant;intragenic_variant	.	.	.	.	.	.	.	.	.	.	.	.	.	.	.
18	2024024	Sniffles2.INS.1B8M11	N	<INS:255>	INS	INS	255	126.347	328.974	888	870	18	0.0203	known	0.0101	0.0101	low_frequency	0.0332	0.00694	0	0	0	0.0103	0.0343	0.00709	0	0	0	1	1	1	1	1	1	1	1	1	1	0.00788	0.995	0.778	0.778	0.787	0.000746	0.00139	0.497	confident	GRCh38_SimpleRepeat_homopolymer_4to6_slop5;GRCh38_notinalldifficultregions	ENSG00000266602;ENSG00000263745	ENSG00000266602;ENSG00000263745	gene_variant;gene_variant	ENSG00000266602;ENSG00000263745	.;.	MODIFIER;MODIFIER	intragenic_variant;intragenic_variant	.	.	.	.	.	.	.	.	.	.	.	.	.	.	.
18	2066604	Sniffles2.INS.1B9M11	N	<INS:809>	INS	INS	809	167.842	25.775	888	885	3	0.00338	known	0.644	0.356	common	0.691	0.642	0.821	0.5	0.544	0.645	0.694	0.642	0.821	0.5	0.541	0.0164	0.366	1	0.12	0.00916	0.0232	0.366	1	0.117	0.0132	0.653	0.936	0.961	0.918	0.93	0.524	0.519	0.953	confident	GRCh38_notinalldifficultregions	ENSG00000263745	ENSG00000263745	transcript	ENST00000639316.2	pseudogene	MODIFIER	intron_variant	.	.	.	.	.	.	.	.	.	.	.	.	.	.	.
18	2086564	Sniffles2.INS.1BAM11	N	<INS:230>	INS	INS	230	129.027	360.55	888	864	24	0.027	known	0.0107	0.0107	low_frequency	0.0373	0.00347	0	0	0	0.011	0.0386	0.00352	0	0	0	1	1	1	1	1	1	1	1	1	1	0.0113	0.985	0.684	0.684	0.804	0.000886	0.00103	0.673	confident	GRCh38_notinalldifficultregions	ENSG00000263745	ENSG00000263745	transcript	ENST00000639316.2	pseudogene	MODIFIER	intron_variant	.	.	.	.	.	.	.	.	.	.	.	.	.	.	.
18	2094577	Sniffles2.INS.1C3M11	N	<INS:138>	INS	INS	138	109.57	314.751	888	869	19	0.0214	known	0.00169	0.00169	rare	0.00415	0.00347	0	0	0	0.00173	0.00426	0.00352	0	0	0	1	1	1	1	1	1	1	1	1	1	0	0.997	0	0	0.314	1.95e-05	0.000276	0.225	confident	GRCh38_notinalldifficultregions	ENSG00000263745	ENSG00000263745	transcript	ENST00000639316.2	pseudogene	MODIFIER	intron_variant	.	.	.	.	.	.	.	.	.	.	.	.	.	.	.
18	2097219	Sniffles2.INS.1C4M11	N	<INS:3798>	INS	INS	3798	16.486	1.539	888	868	20	0.0225	known	0.0208	0.0208	low_frequency	0.0685	0.0139	0	0	0	0.0213	0.0705	0.0139	0	0	0	3.07e-21	3.67e-05	1	1	1	4.85e-21	3.67e-05	1	1	1	0.00845	0.972	0	0	0.55	0.00147	0.0025	0.511	confident	GRCh38_notinalldifficultregions	ENSG00000263745	ENSG00000263745	transcript	ENST00000639316.2	pseudogene	MODIFIER	intron_variant	.	.	.	.	.	.	.	.	.	.	.	.	.	.	.
18	2112557	Sniffles2.INV.1CEM11	N	<INV:162>	INV	OTHER	162	205.472	236.798	888	869	19	0.0214	novel	0.00169	0.00169	rare	0.00208	0	0	0.00305	0.00292	0.00173	0.0021	0	0	0.00314	0.00298	1	1	1	1	1	1	1	1	1	1	0	0.997	0	0	0.195	9.94e-05	0.000238	0.295	confident	GRCh38_SimpleRepeat_homopolymer_4to6_slop5;GRCh38_notinalldifficultregions	ENSG00000263745	ENSG00000263745	transcript	ENST00000639316.2	pseudogene	MODIFIER	intron_variant	.	.	.	.	.	.	.	.	.	.	.	.	Enhancer	.	.
18	2131318	Sniffles2.DEL.1CBM11	N	<DEL:-51>	DEL	DEL	-51	113.224	416.519	888	865	23	0.0259	novel	0.0208	0.0208	low_frequency	0.0705	0.00347	0	0.00305	0.00292	0.0214	0.073	0.00355	0	0.00312	0.00303	0.328	1	1	1	1	0.344	1	1	1	1	0.0169	0.986	0.743	0.743	0.759	0.00352	0.00387	0.8	confident	GRCh38_AllHomopolymers_gt6bp_imperfectgt10bp_slop5;GRCh38_AllTandemRepeatsandHomopolymers_slop5;GRCh38_SimpleRepeat_homopolymer_4to6_slop5;GRCh38_SimpleRepeat_imperfecthomopolgt10_slop5;GRCh38_alldifficultregions;GRCh38_notinalldifficultregions	ENSG00000263745	ENSG00000263745	transcript	ENST00000639316.2	pseudogene	MODIFIER	intron_variant	.	.	.	.	.	.	.	.	.	.	.	.	.	.	.
18	2158971	Sniffles2.INS.1C6M11	N	<INS:83>	INS	INS	83	32.223	133.453	888	868	20	0.0225	novel	0.253	0.253	common	0.537	0.181	0.0238	0.302	0.0936	0.259	0.546	0.181	0.0241	0.308	0.0982	1	0.409	1	0.712	0.642	0.695	0.4	1	0.853	0.652	0.247	0.92	0.868	0.868	0.884	0.301	0.301	0.916	difficult	GRCh38_AllTandemRepeats_51to200bp_slop5;GRCh38_AllTandemRepeatsandHomopolymers_slop5;GRCh38_allTandemRepeats;GRCh38_SimpleRepeat_quadTR_51to200_slop5;GRCh38_chainSelf;GRCh38_alldifficultregions	ENSG00000263745	ENSG00000263745	transcript	ENST00000639316.2	pseudogene	MODIFIER	intron_variant	.	.	.	.	.	.	.	.	.	.	.	.	.	.	.
18	2197056	Sniffles2.INV.1CFM11	N	<INV:88>	INV	OTHER	88	91.612	277.013	888	867	21	0.0236	novel	0.00113	0.00113	rare	0.00208	0.00347	0	0	0	0.00115	0.00215	0.0035	0	0	0	1	1	1	1	1	1	1	1	1	1	0.000563	0.997	0	0	0.415	5.33e-05	0.00019	0.187	confident	GRCh38_SimpleRepeat_homopolymer_4to6_slop5;GRCh38_notinalldifficultregions	ENSG00000263745	ENSG00000263745	transcript	ENST00000639316.2	pseudogene	MODIFIER	intron_variant	.	.	.	.	.	.	.	.	.	.	.	.	.	.	.
18	2277053	Sniffles2.INS.1D7M11	N	<INS:66>	INS	INS	66	125.159	198.442	888	863	25	0.0282	novel	0.0197	0.0197	low_frequency	0.0685	0.00694	0	0	0	0.0203	0.0702	0.00704	0	0	0	1	0.00348	1	1	1	1	0.00353	1	1	1	0.018	0.988	0.758	0.758	0.887	0.00273	0.0035	0.639	difficult	GRCh38_gclt25orgt65_slop50;GRCh38_AllTandemRepeatsandHomopolymers_slop5;GRCh38_AllTandemRepeats_gt100bp_slop5;GRCh38_allTandemRepeats;GRCh38_AllTandemRepeats_201to10000bp_slop5;GRCh38_chainSelf;GRCh38_alldifficultregions	ENSG00000263745	ENSG00000263745	transcript	ENST00000639316.2	pseudogene	MODIFIER	intron_variant	.	.	.	.	.	.	.	.	.	.	.	.	.	.	.
18	2304394	Sniffles2.INS.1E0M11	N	<INS:272>	INS	INS	272	60.19	55.335	888	879	9	0.0101	known	0.205	0.205	common	0.0892	0.177	0.321	0.223	0.26	0.206	0.0886	0.178	0.321	0.224	0.262	0.413	0.392	0.0213	1	0.555	0.405	0.394	0.0213	1	0.557	0.207	0.923	0.877	0.877	0.869	0.232	0.232	0.877	confident	GRCh38_SimpleRepeat_homopolymer_4to6_slop5;GRCh38_notinalldifficultregions	ENSG00000263745	ENSG00000263745	transcript	ENST00000639316.2	pseudogene	MODIFIER	intron_variant	.	.	.	.	.	.	.	.	.	.	.	.	.	.	.
18	2337118	Sniffles2.INS.1E3M11	N	<INS:307>	INS	INS	307	101.55	200.253	888	874	14	0.0158	novel	0.0518	0.0518	common	0.176	0.0174	0	0.00305	0.00292	0.0526	0.179	0.0177	0	0.00309	0.00298	0.268	1	1	1	1	0.273	1	1	1	1	0.0428	0.97	0.732	0.732	0.817	0.00358	0.00634	0.545	difficult	GRCh38_gclt25orgt65_slop50;GRCh38_alldifficultregions	ENSG00000263745	ENSG00000263745	transcript	ENST00000639316.2	pseudogene	MODIFIER	intron_variant	.	.	.	.	.	.	.	.	.	.	.	.	.	.	.
18	2337748	Sniffles2.DEL.1EBM11	N	<DEL:-72>	DEL	DEL	-72	48.815	273.333	888	872	16	0.018	novel	0.0586	0.0586	common	0.183	0.0174	0.0238	0.0061	0.00292	0.0596	0.186	0.0177	0.0242	0.00617	0.00298	0.389	1	0.0817	1	1	0.398	1	0.0832	1	1	0.0473	0.968	0.742	0.742	0.799	0.00455	0.00952	0.459	difficult	GRCh38_AllTandemRepeats_51to200bp_slop5;GRCh38_AllTandemRepeatsandHomopolymers_slop5;GRCh38_AllTandemRepeats_gt100bp_slop5;GRCh38_allTandemRepeats;GRCh38_chainSelf;GRCh38_alldifficultregions	ENSG00000263745	ENSG00000263745	transcript	ENST00000639316.2	pseudogene	MODIFIER	intron_variant	.	.	.	.	.	.	.	.	.	.	.	.	TF binding;CTCF Binding Site	.	.
18	2372229	Sniffles2.DEL.1EDM11	N	<DEL:-4744>	DEL	DEL	-4744	240.958	10.624	888	875	13	0.0146	known	0.00507	0.00507	low_frequency	0.0187	0	0	0	0	0.00514	0.019	0	0	0	0	0.0732	1	1	1	1	0.0744	1	1	1	1	0.00394	0.995	0.625	0.625	0.769	0.000386	0.000535	0.657	confident	GRCh38_AllHomopolymers_gt6bp_imperfectgt10bp_slop5;GRCh38_AllTandemRepeatsandHomopolymers_slop5;GRCh38_SimpleRepeat_homopolymer_gt11_slop5;GRCh38_SimpleRepeat_homopolymer_7to11_slop5;GRCh38_SimpleRepeat_homopolymer_4to6_slop5;GRCh38_SimpleRepeat_imperfecthomopolgt10_slop5;GRCh38_lowmappabilityall;GRCh38_nonunique_l100_m2_e1;GRCh38_alllowmapandsegdupregions;GRCh38_alldifficultregions;GRCh38_notinalldifficultregions	ENSG00000263745	ENSG00000263745	transcript	ENST00000639316.2	pseudogene	MODIFIER	intron_variant	.	.	.	.	.	.	.	.	.	.	.	.	.	.	.
18	2400321	Sniffles2.INS.1F7M11	N	<INS:76>	INS	INS	76	187.092	506.835	888	872	16	0.018	novel	0.00113	0.00113	rare	0.00208	0.00347	0	0	0	0.00115	0.00213	0.0035	0	0	0	1	1	1	1	1	1	1	1	1	1	0	0.998	0	0	0.297	0.000103	0.000866	0.162	confident	GRCh38_notinalldifficultregions	ENSG00000263745	ENSG00000263745	transcript	ENST00000639316.2	pseudogene	MODIFIER	intron_variant	.	.	.	.	.	.	.	.	.	.	.	.	.	.	.
18	2431325	Sniffles2.INS.1F8M11	N	<INS:76>	INS	INS	76	105.595	291.084	888	863	25	0.0282	novel	0.00563	0.00563	low_frequency	0.0187	0	0	0	0.00292	0.00579	0.0194	0	0	0	0.00305	0.0732	1	1	1	1	0.076	1	1	1	1	0.00338	0.993	0.444	0.444	0.532	0.000282	0.000493	0.491	difficult	GRCh38_gclt25orgt65_slop50;GRCh38_AllTandemRepeatsandHomopolymers_slop5;GRCh38_AllTandemRepeats_gt100bp_slop5;GRCh38_allTandemRepeats;GRCh38_SimpleRepeat_homopolymer_4to6_slop5;GRCh38_AllTandemRepeats_201to10000bp_slop5;GRCh38_alldifficultregions	ENSG00000263745	ENSG00000263745	transcript	ENST00000639316.2	pseudogene	MODIFIER	intron_variant	.	.	.	.	.	.	.	.	.	.	.	.	.	.	.
18	2472725	Sniffles2.DEL.1FDM11	N	<DEL:-114>	DEL	DEL	-114	57.81	139.355	888	885	3	0.00338	known	0.769	0.231	common	0.384	0.823	0.875	0.982	0.959	0.772	0.391	0.823	0.875	0.982	0.959	0.0209	0.392	0.476	0.0454	1	0.041	0.392	0.476	0.0454	1	0.77	0.97	0.977	0.95	0.963	0.977	0.975	0.906	confident	GRCh38_SimpleRepeat_homopolymer_4to6_slop5;GRCh38_notinalldifficultregions	ENSG00000263745	ENSG00000263745	transcript	ENST00000639316.2	pseudogene	MODIFIER	intron_variant	.	.	.	.	.	.	.	.	.	.	.	.	.	.	.
18	2478827	Sniffles2.DEL.1FEM11	N	<DEL:-63>	DEL	DEL	-63	48.356	280.506	888	868	20	0.0225	novel	0.0918	0.0918	common	0.178	0.059	0.0179	0.113	0.0497	0.0939	0.184	0.0603	0.018	0.116	0.0509	0.00775	1	1	0.0353	1	0.0145	1	1	0.039	1	0.0923	0.954	0.84	0.84	0.871	0.12	0.12	0.912	difficult	GRCh38_AllTandemRepeatsandHomopolymers_slop5;GRCh38_SimpleRepeat_triTR_15to50_slop5;GRCh38_AllTandemRepeats_gt100bp_slop5;GRCh38_allTandemRepeats;GRCh38_AllTandemRepeats_201to10000bp_slop5;GRCh38_alldifficultregions	ENSG00000263745	ENSG00000263745	transcript	ENST00000639316.2	pseudogene	MODIFIER	intron_variant	.	.	.	.	.	.	.	.	.	.	.	.	.	.	.
18	2589681	Sniffles2.DEL.208M11	N	<DEL:-177>	DEL	DEL	-177	105.867	159.768	888	867	21	0.0236	known	0.0743	0.0743	common	0.259	0.0174	0	0.00305	0.00292	0.0761	0.264	0.0176	0	0.00316	0.00303	0.13	0.0347	1	1	1	0.133	0.0352	1	1	1	0.0749	0.97	0.855	0.855	0.871	0.0061	0.00679	0.822	confident	GRCh38_AllHomopolymers_gt6bp_imperfectgt10bp_slop5;GRCh38_AllTandemRepeatsandHomopolymers_slop5;GRCh38_SimpleRepeat_homopolymer_gt11_slop5;GRCh38_SimpleRepeat_homopolymer_4to6_slop5;GRCh38_SimpleRepeat_imperfecthomopolgt10_slop5;GRCh38_alldifficultregions;GRCh38_notinalldifficultregions	KATNBL1P3;NDC80	ENSG00000235422;ENSG00000080986	transcript;transcript	ENST00000443475.1;ENST00000261597.9	processed_pseudogene;protein_coding	MODIFIER;MODIFIER	downstream_gene_variant;intron_variant	NDC80	ENSG00000080986	transcript	ENST00000261597.9	protein_coding	MODIFIER	intron_variant	.	.	.	.	.	.	.	.
18	2607821	Sniffles2.INS.211M11	N	<INS:4080>	INS	INS	4080	118.395	5.561	888	870	18	0.0203	novel	0.0113	0.0113	low_frequency	0.0415	0	0	0	0	0.0121	0.0449	0	0	0	0	3.81e-12	1	1	1	1	2.02e-11	1	1	1	1	0.00957	0.982	0.25	0.25	0.701	0.000886	0.00139	0.625	confident	GRCh38_chainSelf;GRCh38_notinalldifficultregions	NDC80	ENSG00000080986	transcript	ENST00000261597.9	protein_coding	MODIFIER	intron_variant	NDC80	ENSG00000080986	transcript	ENST00000261597.9	protein_coding	MODIFIER	intron_variant	.	.	.	.	.	.	.	.
18	2614476	Sniffles2.DEL.217M11	N	<DEL:-181>	DEL	DEL	-181	80.162	197.733	888	887	1	0.00113	known	0.84	0.16	common	0.809	0.802	0.961	0.762	0.871	0.84	0.809	0.804	0.961	0.762	0.871	0.0589	0.438	1	0.829	1	0.0589	0.426	1	0.829	1	0.844	0.916	0.925	0.804	0.838	0.779	0.778	0.93	difficult	GRCh38_AllTandemRepeatsandHomopolymers_slop5;GRCh38_AllTandemRepeats_gt100bp_slop5;GRCh38_allTandemRepeats;GRCh38_SimpleRepeat_quadTR_51to200_slop5;GRCh38_AllTandemRepeats_201to10000bp_slop5;GRCh38_SimpleRepeat_quadTR_20to50_slop5;GRCh38_lowmappabilityall;GRCh38_nonunique_l100_m2_e1;GRCh38_alllowmapandsegdupregions;GRCh38_alldifficultregions	NDC80	ENSG00000080986	transcript	ENST00000261597.9	protein_coding	MODIFIER	intron_variant	NDC80	ENSG00000080986	transcript	ENST00000261597.9	protein_coding	MODIFIER	intron_variant	PR_interval_in_Tripanosoma_cruzi_seropositivity	2e-06	.	NR	24324551	.	.	.
18	2614565	Sniffles2.INS.212M11	N	<INS:73>	INS	INS	73	110.872	220.199	888	867	21	0.0236	novel	0.0422	0.0422	low_frequency	0.0166	0.066	0.0268	0.0701	0.0468	0.0432	0.0171	0.0683	0.0273	0.0706	0.0482	1	0.47	1	1	1	1	0.483	1	1	1	0.0259	0.929	0.378	0.378	0.544	0.0359	0.0536	0.587	difficult	GRCh38_AllTandemRepeatsandHomopolymers_slop5;GRCh38_AllTandemRepeats_gt100bp_slop5;GRCh38_allTandemRepeats;GRCh38_SimpleRepeat_quadTR_51to200_slop5;GRCh38_AllTandemRepeats_201to10000bp_slop5;GRCh38_alldifficultregions	NDC80	ENSG00000080986	transcript	ENST00000261597.9	protein_coding	MODIFIER	intron_variant	NDC80	ENSG00000080986	transcript	ENST00000261597.9	protein_coding	MODIFIER	intron_variant	.	.	.	.	.	.	.	.
18	2709017	Sniffles2.INS.223M11	N	<INS:56>	INS	INS	56	196.662	241.379	888	865	23	0.0259	novel	0.00282	0.00282	rare	0	0	0.00298	0	0.0117	0.00289	0	0	0.00305	0	0.0121	1	1	1	1	0.0176	1	1	1	1	0.0182	0.00113	0.998	0.5	0.5	0.48	4.92e-05	0.000528	0.149	difficult	GRCh38_allOtherDifficultregions;GRCh38_gnomAD_InbreedingCoeff_slop1bp_merge1000bp;GRCh38_alldifficultregions	ENSG00000266049;SMCHD1	ENSG00000266049;ENSG00000101596	transcript;transcript	ENST00000583546.1;ENST00000320876.11	pseudogene;protein_coding	MODIFIER;MODIFIER	intron_variant;intron_variant	SMCHD1	ENSG00000101596	transcript	ENST00000320876.11	protein_coding	MODIFIER	intron_variant	.	.	.	.	.	.	.	.
18	2740102	Sniffles2.INS.225M11	N	<INS:152>	INS	INS	152	156.986	410.964	888	873	15	0.0169	novel	0.00169	0.00169	rare	0.00622	0	0	0	0	0.00172	0.00638	0	0	0	0	1	1	1	1	1	1	1	1	1	1	0.00113	0.994	0	0	0.485	1.33e-05	3.02e-05	0.343	confident	GRCh38_SimpleRepeat_homopolymer_4to6_slop5;GRCh38_notinalldifficultregions	ENSG00000266049;SMCHD1	ENSG00000266049;ENSG00000101596	transcript;transcript	ENST00000583546.1;ENST00000320876.11	pseudogene;protein_coding	MODIFIER;MODIFIER	intron_variant;intron_variant	SMCHD1	ENSG00000101596	transcript	ENST00000320876.11	protein_coding	MODIFIER	intron_variant	.	.	.	.	.	.	.	.
18	2768670	Sniffles2.INS.226M11	N	<INS:155>	INS	INS	155	74.369	88.342	888	872	16	0.018	novel	0.189	0.189	common	0.112	0.295	0.0863	0.183	0.316	0.192	0.115	0.299	0.0874	0.185	0.316	0.193	0.164	1	0.603	0.292	0.205	0.228	1	0.602	0.283	0.189	0.927	0.848	0.848	0.848	0.225	0.228	0.918	difficult	GRCh38_gclt25orgt65_slop50;GRCh38_AllTandemRepeats_51to200bp_slop5;GRCh38_AllTandemRepeatsandHomopolymers_slop5;GRCh38_AllTandemRepeats_gt100bp_slop5;GRCh38_allTandemRepeats;GRCh38_alldifficultregions	ENSG00000266049;SMCHD1	ENSG00000266049;ENSG00000101596	transcript;transcript	ENST00000583546.1;ENST00000320876.11	pseudogene;protein_coding	MODIFIER;MODIFIER	intron_variant;intron_variant	SMCHD1	ENSG00000101596	transcript	ENST00000320876.11	protein_coding	MODIFIER	intron_variant	.	.	.	.	.	.	.	.
18	2806428	Sniffles2.INS.22EM11	N	<INS:112>	INS	INS	112	65.15	349.58	888	865	23	0.0259	known	0.00676	0.00676	low_frequency	0	0	0	0	0.0351	0.00694	0	0	0	0	0.0357	1	1	1	1	1	1	1	1	1	1	0.00394	0.983	0.167	0.167	0.421	0.00103	0.0027	0.361	confident	GRCh38_notinalldifficultregions	SMCHD1;ENSG00000266049	ENSG00000101596;ENSG00000266049	transcript;transcript	ENST00000320876.11;ENST00000583546.1	protein_coding;pseudogene	MODIFIER;MODIFIER	downstream_gene_variant;intron_variant	.	.	.	.	.	.	.	.	.	.	.	.	.	.	.
18	2822421	Sniffles2.INS.230M11	N	<INS:59>	INS	INS	59	97.334	283.305	888	871	17	0.0191	known	0.0107	0.0107	low_frequency	0.0373	0.00347	0	0	0	0.0109	0.0386	0.0035	0	0	0	1	1	1	1	1	1	1	1	1	1	0.0107	0.989	0.684	0.684	0.666	0.00095	0.00106	0.763	difficult	GRCh38_AllTandemRepeats_51to200bp_slop5;GRCh38_AllTandemRepeatsandHomopolymers_slop5;GRCh38_allTandemRepeats;GRCh38_alldifficultregions	ENSG00000266049	ENSG00000266049	transcript	ENST00000583546.1	pseudogene	MODIFIER	intron_variant	.	.	.	.	.	.	.	.	.	.	.	.	Enhancer	.	.
18	2830224	Sniffles2.DEL.234M11	N	<DEL:-5210>	DEL	DEL	-5210	0	0	888	870	18	0.0203	known	0.00225	0.00225	rare	0.0083	0	0	0	0	0.0023	0.00866	0	0	0	0	1	1	1	1	1	1	1	1	1	1	0.000563	0.994	0	0	0.357	6.97e-05	0.000463	0.22	confident	GRCh38_AllHomopolymers_gt6bp_imperfectgt10bp_slop5;GRCh38_AllTandemRepeatsandHomopolymers_slop5;GRCh38_SimpleRepeat_homopolymer_gt11_slop5;GRCh38_allTandemRepeats;GRCh38_SimpleRepeat_homopolymer_7to11_slop5;GRCh38_SimpleRepeat_homopolymer_4to6_slop5;GRCh38_AllTandemRepeats_lt51bp_slop5;GRCh38_SimpleRepeat_imperfecthomopolgt10_slop5;GRCh38_lowmappabilityall;GRCh38_nonunique_l100_m2_e1;GRCh38_alllowmapandsegdupregions;GRCh38_alldifficultregions;GRCh38_notinalldifficultregions	ENSG00000266049;ENSG00000266049;ENSG00000266049-ENSG00000289061	ENSG00000266049;ENSG00000266049;ENSG00000266049-ENSG00000289061	transcript;transcript;intergenic_region	ENST00000583546.1;ENST00000583546.1;ENSG00000266049-ENSG00000289061	pseudogene;pseudogene;.	HIGH;MODIFIER;MODIFIER	splice_donor_variant&splice_region_variant&intron_variant&non_coding_transcript_exon_variant;upstream_gene_variant;intergenic_region	.	.	.	.	.	.	.	COVID-19__severe_vs_non-severe_with_positive_test_	7e-06	0.76069	.	35224516	.	.	.
18	2832565	Sniffles2.INS.231M11	N	<INS:53>	INS	INS	53	121.655	397.92	888	867	21	0.0236	novel	0.00225	0.00225	rare	0.0083	0	0	0	0	0.00231	0.00862	0	0	0	0	1	1	1	1	1	1	1	1	1	1	0.00169	0.992	0	0	0.52	8.71e-05	0.000383	0.215	difficult	GRCh38_AllTandemRepeatsandHomopolymers_slop5;GRCh38_allTandemRepeats;GRCh38_AllTandemRepeats_lt51bp_slop5;GRCh38_alldifficultregions	ENSG00000266049	ENSG00000266049	transcript	ENST00000583546.1	pseudogene	MODIFIER	intron_variant	.	.	.	.	.	.	.	.	.	.	.	.	.	.	.
18	2848284	Sniffles2.DEL.235M11	N	<DEL:-1242>	DEL	DEL	-1242	137.987	187.639	888	860	28	0.0315	known	0.00113	0.00113	rare	0.00208	0.00347	0	0	0	0.00116	0.00216	0.00357	0	0	0	1	1	1	1	1	1	1	1	1	1	0	0.998	0	0	0.378	3.07e-05	0.000107	0.191	confident	GRCh38_AllHomopolymers_gt6bp_imperfectgt10bp_slop5;GRCh38_AllTandemRepeatsandHomopolymers_slop5;GRCh38_SimpleRepeat_homopolymer_gt11_slop5;GRCh38_SimpleRepeat_homopolymer_4to6_slop5;GRCh38_SimpleRepeat_imperfecthomopolgt10_slop5;GRCh38_alldifficultregions;GRCh38_notinalldifficultregions	ENSG00000289061;EMILIN2	ENSG00000289061;ENSG00000132205	transcript;transcript	ENST00000687515.1;ENST00000254528.4	pseudogene;protein_coding	MODIFIER;MODIFIER	upstream_gene_variant;intron_variant	EMILIN2	ENSG00000132205	transcript	ENST00000254528.4	protein_coding	MODIFIER	intron_variant	.	.	.	.	.	Promoter	Enhancer;Transcription Start Site	.
18	2876496	Sniffles2.DEL.238M11	N	<DEL:-147>	DEL	DEL	-147	69.751	293.564	888	874	14	0.0158	known	0.12	0.12	common	0.0788	0.059	0.0774	0.0915	0.301	0.122	0.0802	0.0571	0.0788	0.0915	0.306	0.169	0.394	0.251	1	0.206	0.176	0.365	0.258	1	0.275	0.119	0.936	0.835	0.835	0.75	0.0933	0.106	0.718	difficult	GRCh38_SimpleRepeat_homopolymer_4to6_slop5;GRCh38_lowmappabilityall;GRCh38_nonunique_l100_m2_e1;GRCh38_alllowmapandsegdupregions;GRCh38_alldifficultregions	EMILIN2	ENSG00000132205	transcript	ENST00000254528.4	protein_coding	MODIFIER	intron_variant	EMILIN2	ENSG00000132205	transcript	ENST00000254528.4	protein_coding	MODIFIER	intron_variant	.	.	.	.	.	Enhancer	.	.
18	2963312	Sniffles2.DEL.24EM11	N	<DEL:-940>	DEL	DEL	-940	190.36	162.78	888	871	17	0.0191	known	0.00732	0.00732	low_frequency	0.027	0	0	0	0	0.00746	0.0278	0	0	0	0	1	1	1	1	1	1	1	1	1	1	0.00732	0.984	0.462	0.462	0.739	0.000444	0.000479	0.701	confident	GRCh38_AllHomopolymers_gt6bp_imperfectgt10bp_slop5;GRCh38_AllTandemRepeatsandHomopolymers_slop5;GRCh38_SimpleRepeat_homopolymer_7to11_slop5;GRCh38_SimpleRepeat_homopolymer_4to6_slop5;GRCh38_alldifficultregions;GRCh38_notinalldifficultregions	ENSG00000266397;LPIN2	ENSG00000266397;ENSG00000101577	transcript;transcript	ENST00000582591.1;ENST00000261596.8	pseudogene;protein_coding	MODIFIER;MODIFIER	upstream_gene_variant;intron_variant	LPIN2	ENSG00000101577	transcript	ENST00000261596.8	protein_coding	MODIFIER	intron_variant	.	.	.	.	.	.	Enhancer	.
18	2997379	Sniffles2.DEL.250M11	N	<DEL:-81>	DEL	DEL	-81	37.507	336.201	888	876	12	0.0135	novel	0.409	0.409	common	0.166	0.496	0.47	0.613	0.421	0.413	0.17	0.503	0.473	0.614	0.423	0.0585	0.408	0.278	1	0.638	0.0616	0.5	0.278	1	0.636	0.414	0.914	0.906	0.906	0.865	0.585	0.583	0.916	confident	GRCh38_AllTandemRepeatsandHomopolymers_slop5;GRCh38_AllTandemRepeats_gt100bp_slop5;GRCh38_allTandemRepeats;GRCh38_SimpleRepeat_homopolymer_4to6_slop5;GRCh38_AllTandemRepeats_201to10000bp_slop5;GRCh38_allOtherDifficultregions;GRCh38_gnomAD_InbreedingCoeff_slop1bp_merge1000bp;GRCh38_alldifficultregions;GRCh38_notinalldifficultregions	LPIN2	ENSG00000101577	transcript	ENST00000261596.8	protein_coding	MODIFIER	intron_variant	LPIN2	ENSG00000101577	transcript	ENST00000261596.8	protein_coding	MODIFIER	intron_variant	.	.	.	.	.	.	.	.
18	3016166	Sniffles2.INS.25CM11	N	<INS:53>	INS	INS	53	10.843	77.489	888	888	0	0	novel	0.743	0.257	common	0.938	0.66	0.67	0.646	0.702	0.743	0.938	0.66	0.67	0.646	0.702	1	0.71	0.862	1	0.0432	1	0.71	0.862	1	0.0432	0.749	0.94	0.951	0.91	0.956	0.683	0.68	0.976	confident	GRCh38_notinalldifficultregions	LPIN2;LPIN2-ENSG00000277447	ENSG00000101577;ENSG00000101577-ENSG00000277447	transcript;intergenic_region	ENST00000261596.8;ENSG00000101577-ENSG00000277447	protein_coding;.	MODIFIER;MODIFIER	upstream_gene_variant;intergenic_region	.	.	.	.	.	.	.	.	.	.	.	.	Promoter	.	.
18	3037008	Sniffles2.INS.25EM11	N	<INS:2761>	INS	INS	2761	55.69	38.814	888	858	30	0.0338	novel	0.00338	0.00338	rare	0.0083	0	0	0	0.00585	0.0035	0.00877	0	0	0	0.00606	0.0125	1	1	1	1	0.0132	1	1	1	1	0.000563	0.993	0	0	0.246	0.00044	0.00247	0.265	difficult	GRCh38_lowmappabilityall;GRCh38_nonunique_l100_m2_e1;GRCh38_alllowmapandsegdupregions;GRCh38_alldifficultregions	SNORA70-MYOM1	ENSG00000252258-ENSG00000101605	intergenic_region	ENSG00000252258-ENSG00000101605	.	MODIFIER	intergenic_region	.	.	.	.	.	.	.	.	.	.	.	.	Enhancer	.	.
18	3086523	Sniffles2.INS.260M11	N	<INS:62>	INS	INS	62	131.217	244.533	888	866	22	0.0248	known	0.0315	0.0315	low_frequency	0.0726	0.0278	0	0.0152	0.0234	0.0323	0.0741	0.0284	0	0.0154	0.0245	0.356	1	1	1	0.0018	0.366	1	1	1	0.00198	0.0298	0.99	0.865	0.865	0.921	0.0298	0.0303	0.943	confident	GRCh38_SimpleRepeat_homopolymer_4to6_slop5;GRCh38_notinalldifficultregions	MYOM1	ENSG00000101605	transcript	ENST00000356443.9	protein_coding	MODIFIER	intron_variant	MYOM1	ENSG00000101605	transcript	ENST00000356443.9	protein_coding	MODIFIER	intron_variant	.	.	.	.	.	.	.	.
18	3111090	Sniffles2.INS.271M11	N	<INS:3790>	INS	INS	3790	51.451	27.178	888	884	4	0.00451	novel	0.998	0.002	rare	0.996	1	1	0.994	1	0.998	0.996	1	1	0.994	1	0.00208	1	1	0.00306	1	0.00209	1	1	0.00306	1	0.999	0.995	0.998	0	0.517	0.997	0.996	0.76	confident	GRCh38_notinalldifficultregions	MYOM1	ENSG00000101605	transcript	ENST00000356443.9	protein_coding	MODIFIER	intron_variant	MYOM1	ENSG00000101605	transcript	ENST00000356443.9	protein_coding	MODIFIER	intron_variant	.	.	.	.	.	.	.	.
18	3111090	Sniffles2.INS.272M11	N	<INS:7530>	INS	INS	7530	75.336	1.612	888	853	35	0.0394	novel	0.00507	0.00507	low_frequency	0.00208	0.00694	0.00595	0.00915	0.00292	0.00528	0.00219	0.0073	0.00614	0.00938	0.00303	1	1	0.00298	1	1	1	1	0.00308	1	1	0.00225	0.986	0	0	0.35	0.00183	0.00376	0.445	confident	GRCh38_notinalldifficultregions	MYOM1	ENSG00000101605	transcript	ENST00000356443.9	protein_coding	MODIFIER	intron_variant	MYOM1	ENSG00000101605	transcript	ENST00000356443.9	protein_coding	MODIFIER	intron_variant	.	.	.	.	.	.	.	.
18	3111214	Sniffles2.INS.273M11	N	<INS:2608>	INS	INS	2608	353.525	215.153	888	865	23	0.0259	novel	0.00394	0.00394	rare	0	0	0.00595	0.0061	0.00877	0.00405	0	0	0.00614	0.00625	0.00893	1	1	0.00298	1	0.0088	1	1	0.00308	1	0.00895	0	0.994	0	0	0.0881	0.00283	0.0045	0.589	confident	GRCh38_notinalldifficultregions	MYOM1	ENSG00000101605	transcript	ENST00000356443.9	protein_coding	MODIFIER	intron_variant	MYOM1	ENSG00000101605	transcript	ENST00000356443.9	protein_coding	MODIFIER	intron_variant	.	.	.	.	.	.	.	.
18	3124089	Sniffles2.DEL.27BM11	N	<DEL:-51>	DEL	DEL	-51	142.773	252.21	888	872	16	0.018	novel	0.013	0.013	low_frequency	0.0394	0.0104	0	0	0.00292	0.0132	0.0404	0.0105	0	0	0.00296	0.0435	1	1	1	1	0.0456	1	1	1	1	0.00619	0.98	0.286	0.286	0.564	0.00065	0.00124	0.466	confident	GRCh38_notinalldifficultregions	MYOM1	ENSG00000101605	transcript	ENST00000356443.9	protein_coding	MODIFIER	intron_variant	MYOM1	ENSG00000101605	transcript	ENST00000356443.9	protein_coding	MODIFIER	intron_variant	.	.	.	.	.	.	.	.
18	3202367	Sniffles2.DEL.291M11	N	<DEL:-60>	DEL	DEL	-60	47.746	254.503	888	876	12	0.0135	known	0.0574	0.0574	common	0.183	0.0278	0	0.00305	0.0146	0.0582	0.186	0.0282	0	0.00309	0.0148	0.00179	1	1	1	1	0.0019	1	1	1	1	0.0574	0.962	0.779	0.779	0.858	0.00581	0.0068	0.784	confident	GRCh38_gclt25orgt65_slop50;GRCh38_SimpleRepeat_homopolymer_4to6_slop5;GRCh38_alldifficultregions;GRCh38_notinalldifficultregions	MYOM1;ENSG00000265399	ENSG00000101605;ENSG00000265399	transcript;transcript	ENST00000356443.9;ENST00000580139.1	protein_coding;pseudogene	MODIFIER;MODIFIER	intron_variant;intron_variant	MYOM1	ENSG00000101605	transcript	ENST00000356443.9	protein_coding	MODIFIER	intron_variant	.	.	.	.	.	.	.	.
18	3215880	Sniffles2.INV.297M11	N	<INV:90>	INV	OTHER	90	111.456	402.624	888	872	16	0.018	novel	0.00113	0.00113	rare	0.00415	0	0	0	0	0.00115	0.00418	0	0	0	0	1	1	1	1	1	1	1	1	1	1	0	0.998	0	0	0.222	0.000181	0.000336	0.445	confident	GRCh38_notinalldifficultregions	MYOM1;ENSG00000265399	ENSG00000101605;ENSG00000265399	transcript;transcript	ENST00000356443.9;ENST00000580139.1	protein_coding;pseudogene	MODIFIER;MODIFIER	intron_variant;intron_variant	MYOM1	ENSG00000101605	transcript	ENST00000356443.9	protein_coding	MODIFIER	intron_variant	.	.	.	.	.	.	.	.
18	3227591	Sniffles2.INS.28AM11	N	<INS:53>	INS	INS	53	89.67	435.395	888	870	18	0.0203	novel	0.00169	0.00169	rare	0	0	0	0	0.00877	0.00172	0	0	0	0	0.00909	1	1	1	1	0.0088	1	1	1	1	0.00912	0	0.998	0	0	0.159	0.000374	0.000437	0.708	confident	GRCh38_notinalldifficultregions	ENSG00000265399	ENSG00000265399	transcript	ENST00000580139.1	pseudogene	MODIFIER	intron_variant	.	.	.	.	.	.	.	.	.	.	.	.	.	.	.
18	3262299	Sniffles2.INS.28BM11	N	<INS:63>	INS	INS	63	98.217	460.352	888	868	20	0.0225	novel	0.00225	0.00225	rare	0	0.0104	0.00298	0	0	0.0023	0	0.0106	0.00305	0	0	1	1	1	1	1	1	1	1	1	1	0.00282	0.997	0.75	0.75	0.839	0.000838	0.00115	0.405	difficult	GRCh38_gclt25orgt65_slop50;GRCh38_SimpleRepeat_homopolymer_4to6_slop5;GRCh38_chainSelf;GRCh38_alldifficultregions	MYL12-AS1;MYL12B	ENSG00000264235;ENSG00000118680	transcript;transcript	ENST00000578800.6;ENST00000237500.10	pseudogene;protein_coding	MODIFIER;MODIFIER	upstream_gene_variant;intron_variant	MYL12B	ENSG00000118680	transcript	ENST00000237500.10	protein_coding	MODIFIER	intron_variant	.	.	.	.	.	Promoter	.	.
18	3272252	Sniffles2.INS.28CM11	N	<INS:52>	INS	INS	52	29.743	63.801	888	888	0	0	known	0.926	0.074	common	0.932	0.885	0.878	0.963	0.965	0.926	0.932	0.885	0.878	0.963	0.965	1	0.0216	0.716	1	1	1	0.0216	0.716	1	1	0.93	0.975	0.978	0.885	0.939	0.974	0.973	0.88	confident	GRCh38_SimpleRepeat_homopolymer_4to6_slop5;GRCh38_notinalldifficultregions	MYL12B	ENSG00000118680	transcript	ENST00000237500.10	protein_coding	MODIFIER	intron_variant	MYL12B	ENSG00000118680	transcript	ENST00000237500.10	protein_coding	MODIFIER	intron_variant	.	.	.	.	.	.	.	.
18	3318058	Sniffles2.DEL.2ABM11	N	<DEL:-73>	DEL	DEL	-73	26.491	164.621	888	874	14	0.0158	novel	0.238	0.238	common	0.411	0.233	0.173	0.158	0.14	0.241	0.416	0.231	0.175	0.162	0.144	0.594	0.0599	0.589	0.249	0.108	0.689	0.0561	0.592	0.378	0.114	0.24	0.931	0.9	0.9	0.896	0.138	0.14	0.91	confident	GRCh38_SimpleRepeat_homopolymer_4to6_slop5;GRCh38_notinalldifficultregions	ENSG00000266578	ENSG00000266578	transcript	ENST00000578787.2	pseudogene	MODIFIER	intron_variant	.	.	.	.	.	.	.	.	.	.	.	.	.	.	.
18	3322465	Sniffles2.DEL.2ACM11	N	<DEL:-859>	DEL	DEL	-859	125.784	177.858	888	870	18	0.0203	known	0.018	0.018	low_frequency	0.0622	0.00694	0	0	0	0.0184	0.0636	0.00694	0	0	0	0.226	1	1	1	1	0.233	1	1	1	1	0.0197	0.985	0.833	0.833	0.813	0.00121	0.00231	0.491	confident	GRCh38_AllHomopolymers_gt6bp_imperfectgt10bp_slop5;GRCh38_AllTandemRepeatsandHomopolymers_slop5;GRCh38_SimpleRepeat_homopolymer_gt11_slop5;GRCh38_SimpleRepeat_homopolymer_gt20_slop5;GRCh38_SimpleRepeat_homopolymer_4to6_slop5;GRCh38_SimpleRepeat_imperfecthomopolgt20_slop5;GRCh38_SimpleRepeat_imperfecthomopolgt10_slop5;GRCh38_lowmappabilityall;GRCh38_nonunique_l100_m2_e1;GRCh38_alllowmapandsegdupregions;GRCh38_alldifficultregions;GRCh38_notinalldifficultregions	ENSG00000266578	ENSG00000266578	transcript	ENST00000578787.2	pseudogene	MODIFIER	intron_variant	.	.	.	.	.	.	.	.	.	.	.	.	CTCF Binding Site;Enhancer	.	.
18	3335194	Sniffles2.DEL.2ADM11	N	<DEL:-1439>	DEL	DEL	-1439	129.09	287.984	888	869	19	0.0214	known	0.00957	0.00957	low_frequency	0.0332	0.00347	0	0	0	0.00978	0.0339	0.0035	0	0	0	1	1	1	1	1	1	1	1	1	1	0.00619	0.993	0.647	0.647	0.824	0.000395	0.000602	0.599	confident	GRCh38_gclt25orgt65_slop50;GRCh38_AllHomopolymers_gt6bp_imperfectgt10bp_slop5;GRCh38_AllTandemRepeatsandHomopolymers_slop5;GRCh38_SimpleRepeat_homopolymer_gt11_slop5;GRCh38_allTandemRepeats;GRCh38_SimpleRepeat_homopolymer_7to11_slop5;GRCh38_SimpleRepeat_homopolymer_4to6_slop5;GRCh38_AllTandemRepeats_lt51bp_slop5;GRCh38_SimpleRepeat_imperfecthomopolgt20_slop5;GRCh38_SimpleRepeat_imperfecthomopolgt10_slop5;GRCh38_lowmappabilityall;GRCh38_nonunique_l100_m2_e1;GRCh38_alllowmapandsegdupregions;GRCh38_alldifficultregions;GRCh38_notinalldifficultregions	ENSG00000266578;ENSG00000266578-LINC01895	ENSG00000266578;ENSG00000266578-ENSG00000259256	transcript;intergenic_region	ENST00000578787.2;ENSG00000266578-ENSG00000259256	pseudogene;.	MODIFIER;MODIFIER	downstream_gene_variant;intergenic_region	.	.	.	.	.	.	.	.	.	.	.	.	.	.	.
18	3349148	Sniffles2.DEL.2B0M11	N	<DEL:-1982>	DEL	DEL	-1982	0	0	888	872	16	0.018	known	0.00113	0.00113	rare	0.00415	0	0	0	0	0.00115	0.00424	0	0	0	0	1	1	1	1	1	1	1	1	1	1	0.00113	0.998	0.5	0.5	0.523	3.07e-05	6.85e-05	0.381	confident	GRCh38_AllHomopolymers_gt6bp_imperfectgt10bp_slop5;GRCh38_AllTandemRepeatsandHomopolymers_slop5;GRCh38_SimpleRepeat_homopolymer_gt11_slop5;GRCh38_AllTandemRepeats_gt100bp_slop5;GRCh38_allTandemRepeats;GRCh38_SimpleRepeat_homopolymer_7to11_slop5;GRCh38_SimpleRepeat_homopolymer_4to6_slop5;GRCh38_AllTandemRepeats_lt51bp_slop5;GRCh38_AllTandemRepeats_201to10000bp_slop5;GRCh38_SimpleRepeat_quadTR_20to50_slop5;GRCh38_SimpleRepeat_imperfecthomopolgt10_slop5;GRCh38_allOtherDifficultregions;GRCh38_gnomAD_InbreedingCoeff_slop1bp_merge1000bp;GRCh38_alldifficultregions;GRCh38_notinalldifficultregions	LINC01895;LINC01895	ENSG00000259256;ENSG00000259256	transcript;gene_variant	ENST00000664193.1;ENSG00000259256	pseudogene;.	MODIFIER;MODIFIER	upstream_gene_variant;intragenic_variant	.	.	.	.	.	.	.	.	.	.	.	.	Enhancer	.	.
18	3349562	Sniffles2.DEL.2AFM11	N	<DEL:-101>	DEL	DEL	-101	173.592	146.873	888	873	15	0.0169	novel	0.0574	0.0574	common	0.197	0.0139	0	0.0061	0.00292	0.0573	0.198	0.014	0	0.00614	0.00296	0.687	1	1	1	1	0.837	1	1	1	1	0.0535	0.959	0.723	0.723	0.773	0.00549	0.00712	0.656	confident	GRCh38_AllHomopolymers_gt6bp_imperfectgt10bp_slop5;GRCh38_AllTandemRepeatsandHomopolymers_slop5;GRCh38_allTandemRepeats;GRCh38_SimpleRepeat_homopolymer_4to6_slop5;GRCh38_AllTandemRepeats_lt51bp_slop5;GRCh38_SimpleRepeat_quadTR_20to50_slop5;GRCh38_SimpleRepeat_imperfecthomopolgt10_slop5;GRCh38_alldifficultregions;GRCh38_notinalldifficultregions	LINC01895;LINC01895	ENSG00000259256;ENSG00000259256	transcript;gene_variant	ENST00000664193.1;ENSG00000259256	pseudogene;.	MODIFIER;MODIFIER	upstream_gene_variant;intragenic_variant	.	.	.	.	.	.	.	.	.	.	.	.	.	.	.
18	3377269	Sniffles2.INS.2A7M11	N	<INS:58>	INS	INS	58	77.833	545.054	888	866	22	0.0248	novel	0.00113	0.00113	rare	0.00208	0	0	0	0.00292	0.00116	0.00216	0	0	0	0.00301	1	1	1	1	1	1	1	1	1	1	0	0.998	0	0	0.171	3.59e-05	9.31e-05	0.377	difficult	GRCh38_gclt25orgt65_slop50;GRCh38_chainSelf;GRCh38_alldifficultregions	RPL31P59;LINC01895	ENSG00000240364;ENSG00000259256	transcript;gene_variant	ENST00000486139.1;ENSG00000259256	processed_pseudogene;.	MODIFIER;MODIFIER	downstream_gene_variant;intragenic_variant	.	.	.	.	.	.	.	.	.	.	.	.	.	.	.
18	3430351	Sniffles2.INS.2BDM11	N	<INS:58>	INS	INS	58	117.067	409.324	888	857	31	0.0349	novel	0.00169	0.00169	rare	0.00208	0	0.00595	0	0	0.00175	0.00221	0	0.0061	0	0	1	1	1	1	1	1	1	1	1	1	0	0.997	0	0	0.148	0.000188	0.000382	0.381	difficult	GRCh38_gclt25orgt65_slop50;GRCh38_alldifficultregions	TGIF1	ENSG00000177426	gene_variant	ENSG00000177426	.	MODIFIER	intragenic_variant	.	.	.	.	.	.	.	.	.	.	.	.	.	.	.
18	3479032	Sniffles2.DEL.2C2M11	N	<DEL:-3657>	DEL	DEL	-3657	1.799	2.498	888	871	17	0.0191	known	0.00507	0.00507	low_frequency	0.0187	0	0	0	0	0.00574	0.0215	0	0	0	0	1	1	1	1	1	1	1	1	1	1	0.00394	0.998	0.778	0.778	0.753	0.000222	0.000303	0.532	confident	GRCh38_AllHomopolymers_gt6bp_imperfectgt10bp_slop5;GRCh38_AllTandemRepeatsandHomopolymers_slop5;GRCh38_SimpleRepeat_homopolymer_gt11_slop5;GRCh38_SimpleRepeat_triTR_15to50_slop5;GRCh38_allTandemRepeats;GRCh38_SimpleRepeat_homopolymer_7to11_slop5;GRCh38_SimpleRepeat_homopolymer_4to6_slop5;GRCh38_AllTandemRepeats_lt51bp_slop5;GRCh38_SimpleRepeat_imperfecthomopolgt20_slop5;GRCh38_SimpleRepeat_imperfecthomopolgt10_slop5;GRCh38_chainSelf;GRCh38_alldifficultregions;GRCh38_notinalldifficultregions	GAPLINC;GAPLINC-DLGAP1	ENSG00000266835;ENSG00000266835-ENSG00000170579	transcript;intergenic_region	ENST00000579007.5;ENSG00000266835-ENSG00000170579	pseudogene;.	MODIFIER;MODIFIER	downstream_gene_variant;intergenic_region	.	.	.	.	.	.	.	.	.	.	.	.	Enhancer;CTCF Binding Site;Enhancer	.	.
18	3560436	Sniffles2.DEL.2D4M11	N	<DEL:-1637>	DEL	DEL	-1637	98.448	3.74	888	862	26	0.0293	known	0.0349	0.0349	low_frequency	0.114	0.00694	0	0	0.0146	0.036	0.118	0.00704	0	0	0.0152	0.331	1	1	1	1	0.216	1	1	1	1	0.0276	0.963	0.623	0.623	0.621	0.00327	0.00537	0.474	confident	GRCh38_AllHomopolymers_gt6bp_imperfectgt10bp_slop5;GRCh38_AllTandemRepeatsandHomopolymers_slop5;GRCh38_SimpleRepeat_homopolymer_gt11_slop5;GRCh38_SimpleRepeat_homopolymer_gt20_slop5;GRCh38_AllTandemRepeats_gt100bp_slop5;GRCh38_allTandemRepeats;GRCh38_SimpleRepeat_homopolymer_7to11_slop5;GRCh38_SimpleRepeat_homopolymer_4to6_slop5;GRCh38_AllTandemRepeats_lt51bp_slop5;GRCh38_SimpleRepeat_imperfecthomopolgt20_slop5;GRCh38_AllTandemRepeats_201to10000bp_slop5;GRCh38_SimpleRepeat_imperfecthomopolgt10_slop5;GRCh38_alldifficultregions;GRCh38_notinalldifficultregions	DLGAP1	ENSG00000170579	transcript	ENST00000315677.8	protein_coding	MODIFIER	intron_variant	DLGAP1	ENSG00000170579	transcript	ENST00000315677.8	protein_coding	MODIFIER	intron_variant	.	.	.	.	.	.	.	.
18	3566149	Sniffles2.INS.2D2M11	N	<INS:255>	INS	INS	255	150.74	364.796	888	850	38	0.0428	known	0.0107	0.0107	low_frequency	0.0373	0.00347	0	0	0	0.0112	0.0388	0.00365	0	0	0	0.035	1	1	1	1	0.0376	1	1	1	1	0.00676	0.983	0.353	0.353	0.554	0.000936	0.00124	0.647	confident	GRCh38_SimpleRepeat_homopolymer_4to6_slop5;GRCh38_notinalldifficultregions	DLGAP1	ENSG00000170579	transcript	ENST00000315677.8	protein_coding	MODIFIER	intron_variant	DLGAP1	ENSG00000170579	transcript	ENST00000315677.8	protein_coding	MODIFIER	intron_variant	.	.	.	.	.	.	.	.
18	3568921	Sniffles2.DEL.2D6M11	N	<DEL:-2839>	DEL	DEL	-2839	92.879	14.469	888	855	33	0.0372	known	0.027	0.027	low_frequency	0	0.0104	0.0863	0	0.0468	0.0252	0	0.0073	0.0859	0	0.0399	1	1	0.614	1	1	1	1	0.609	1	1	0.018	0.95	0.375	0.375	0.485	0.00114	0.00453	0.283	confident	GRCh38_gclt25orgt65_slop50;GRCh38_AllHomopolymers_gt6bp_imperfectgt10bp_slop5;GRCh38_AllTandemRepeatsandHomopolymers_slop5;GRCh38_SimpleRepeat_homopolymer_gt11_slop5;GRCh38_AllTandemRepeats_gt100bp_slop5;GRCh38_allTandemRepeats;GRCh38_SimpleRepeat_homopolymer_7to11_slop5;GRCh38_SimpleRepeat_homopolymer_4to6_slop5;GRCh38_AllTandemRepeats_lt51bp_slop5;GRCh38_SimpleRepeat_imperfecthomopolgt20_slop5;GRCh38_AllTandemRepeats_201to10000bp_slop5;GRCh38_SimpleRepeat_imperfecthomopolgt10_slop5;GRCh38_alldifficultregions;GRCh38_notinalldifficultregions	RN7SL39P;RN7SL39P;RN7SL39P;RN7SL39P;DLGAP1	ENSG00000241223;ENSG00000241223;ENSG00000241223;ENSG00000241223;ENSG00000170579	transcript;transcript;transcript;transcript;transcript	ENST00000462264.3;ENST00000462264.3;ENST00000462264.3;ENST00000462264.3;ENST00000315677.8	misc_RNA;misc_RNA;misc_RNA;misc_RNA;protein_coding	HIGH;LOW;MODIFIER;MODIFIER;MODIFIER	transcript_ablation;splice_region_variant&non_coding_transcript_exon_variant;upstream_gene_variant;downstream_gene_variant;intron_variant	DLGAP1	ENSG00000170579	transcript	ENST00000315677.8	protein_coding	MODIFIER	intron_variant	.	.	.	.	.	.	.	.
18	3600776	Sniffles2.INS.2DBM11	N	<INS:59>	INS	INS	59	61.411	154.712	888	882	6	0.00676	novel	0.408	0.408	common	0.498	0.236	0.449	0.421	0.374	0.409	0.5	0.238	0.449	0.421	0.376	2.03e-05	0.102	0.0191	1	0.87	3.1e-05	0.0686	0.0191	1	0.87	0.403	0.732	0.692	0.692	0.677	0.373	0.379	0.784	difficult	GRCh38_gclt25orgt65_slop50;GRCh38_AllTandemRepeatsandHomopolymers_slop5;GRCh38_AllTandemRepeats_gt100bp_slop5;GRCh38_allTandemRepeats;GRCh38_AllTandemRepeats_201to10000bp_slop5;GRCh38_alldifficultregions	DLGAP1-AS2;DLGAP1-AS1;DLGAP1	ENSG00000262001;ENSG00000177337;ENSG00000170579	transcript;transcript;transcript	ENST00000572856.1;ENST00000317114.3;ENST00000315677.8	pseudogene;pseudogene;protein_coding	MODIFIER;MODIFIER;MODIFIER	upstream_gene_variant;downstream_gene_variant;intron_variant	DLGAP1	ENSG00000170579	transcript	ENST00000315677.8	protein_coding	MODIFIER	intron_variant	.	.	.	.	.	.	.	.
18	3609928	Sniffles2.INS.2DCM11	N	<INS:446>	INS	INS	446	102.142	70.19	888	877	11	0.0124	novel	0.281	0.281	common	0.226	0.205	0.244	0.393	0.351	0.284	0.228	0.206	0.244	0.403	0.356	0.0964	0.442	1	0.87	0.182	0.0983	0.442	1	1	0.237	0.269	0.91	0.863	0.863	0.744	0.341	0.346	0.809	difficult	GRCh38_lowmappabilityall;GRCh38_nonunique_l100_m2_e1;GRCh38_alllowmapandsegdupregions;GRCh38_alldifficultregions	DLGAP1-AS2;DLGAP1;DLGAP1-AS2	ENSG00000262001;ENSG00000170579;ENSG00000262001	transcript;transcript;gene_variant	ENST00000572856.1;ENST00000315677.8;ENSG00000262001	pseudogene;protein_coding;.	MODIFIER;MODIFIER;MODIFIER	downstream_gene_variant;intron_variant;intragenic_variant	DLGAP1	ENSG00000170579	transcript	ENST00000315677.8	protein_coding	MODIFIER	intron_variant	.	.	.	.	.	.	.	.
18	3612314	Sniffles2.INS.2DDM11	N	<INS:52>	INS	INS	52	144.695	454.656	888	870	18	0.0203	novel	0.00113	0.00113	rare	0	0.00347	0	0.00305	0	0.00115	0	0.00352	0	0.00316	0	1	1	1	1	1	1	1	1	1	1	0.000563	0.997	0	0	0.241	7.58e-05	0.000872	0.137	confident	GRCh38_SimpleRepeat_homopolymer_4to6_slop5;GRCh38_notinalldifficultregions	DLGAP1-AS2;DLGAP1	ENSG00000262001;ENSG00000170579	transcript;transcript	ENST00000572856.1;ENST00000315677.8	pseudogene;protein_coding	MODIFIER;MODIFIER	downstream_gene_variant;intron_variant	DLGAP1	ENSG00000170579	transcript	ENST00000315677.8	protein_coding	MODIFIER	intron_variant	.	.	.	.	.	.	.	.
18	3618667	Sniffles2.INS.2DEM11	N	<INS:887>	INS	INS	887	188.473	43.945	888	888	0	0	known	0.984	0.016	low_frequency	0.986	0.986	1	0.96	0.985	0.984	0.986	0.986	1	0.96	0.985	1	1	1	0.219	1	1	1	1	0.219	1	0.991	0.965	0.966	0.214	0.389	0.974	0.964	0.536	confident	GRCh38_notinalldifficultregions	DLGAP1	ENSG00000170579	transcript	ENST00000315677.8	protein_coding	MODIFIER	intron_variant	DLGAP1	ENSG00000170579	transcript	ENST00000315677.8	protein_coding	MODIFIER	intron_variant	.	.	.	.	.	Enhancer	.	.
18	3630121	Sniffles2.DEL.2E5M11	N	<DEL:-1584>	DEL	DEL	-1584	177.247	364.885	888	866	22	0.0248	known	0.00113	0.00113	rare	0	0	0.00595	0	0	0.00116	0	0	0.00606	0	0	1	1	1	1	1	1	1	1	1	1	0	0.998	0	0	0.123	1.54e-05	0.000236	0.0905	confident	GRCh38_AllHomopolymers_gt6bp_imperfectgt10bp_slop5;GRCh38_AllTandemRepeatsandHomopolymers_slop5;GRCh38_SimpleRepeat_homopolymer_gt11_slop5;GRCh38_SimpleRepeat_triTR_15to50_slop5;GRCh38_SimpleRepeat_diTR_11to50_slop5;GRCh38_allTandemRepeats;GRCh38_SimpleRepeat_homopolymer_7to11_slop5;GRCh38_SimpleRepeat_homopolymer_4to6_slop5;GRCh38_AllTandemRepeats_lt51bp_slop5;GRCh38_SimpleRepeat_imperfecthomopolgt20_slop5;GRCh38_SimpleRepeat_imperfecthomopolgt10_slop5;GRCh38_alldifficultregions;GRCh38_notinalldifficultregions	DLGAP1	ENSG00000170579	transcript	ENST00000315677.8	protein_coding	MODIFIER	intron_variant	DLGAP1	ENSG00000170579	transcript	ENST00000315677.8	protein_coding	MODIFIER	intron_variant	.	.	.	.	.	Enhancer	Enhancer	.
18	3635344	Sniffles2.DEL.2E6M11	N	<DEL:-1587>	DEL	DEL	-1587	36.311	13.14	888	861	27	0.0304	known	0.04	0.04	low_frequency	0.0228	0.0521	0.128	0	0.00585	0.0412	0.0237	0.0536	0.13	0	0.00606	0.11	0.319	0.736	1	1	0.114	0.327	0.739	1	1	0.0231	0.931	0.333	0.333	0.448	0.00233	0.0111	0.241	confident	GRCh38_gclt25orgt65_slop50;GRCh38_AllHomopolymers_gt6bp_imperfectgt10bp_slop5;GRCh38_AllTandemRepeatsandHomopolymers_slop5;GRCh38_SimpleRepeat_homopolymer_gt11_slop5;GRCh38_SimpleRepeat_homopolymer_7to11_slop5;GRCh38_SimpleRepeat_homopolymer_4to6_slop5;GRCh38_SimpleRepeat_imperfecthomopolgt10_slop5;GRCh38_alldifficultregions;GRCh38_notinalldifficultregions	DLGAP1	ENSG00000170579	transcript	ENST00000315677.8	protein_coding	MODIFIER	intron_variant	DLGAP1	ENSG00000170579	transcript	ENST00000315677.8	protein_coding	MODIFIER	intron_variant	.	.	.	.	.	TF binding;CTCF Binding Site	.	.
18	3635441	Sniffles2.DEL.2E8M11	N	<DEL:-2807>	DEL	DEL	-2807	8.327	7.572	888	858	30	0.0338	known	0.00169	0.00169	rare	0.00622	0	0	0	0	0.00175	0.00652	0	0	0	0	1	1	1	1	1	1	1	1	1	1	0	0.997	0	0	0.236	6.25e-05	0.000146	0.434	confident	GRCh38_AllHomopolymers_gt6bp_imperfectgt10bp_slop5;GRCh38_AllTandemRepeatsandHomopolymers_slop5;GRCh38_SimpleRepeat_homopolymer_gt11_slop5;GRCh38_SimpleRepeat_homopolymer_gt20_slop5;GRCh38_SimpleRepeat_homopolymer_7to11_slop5;GRCh38_SimpleRepeat_homopolymer_4to6_slop5;GRCh38_SimpleRepeat_imperfecthomopolgt20_slop5;GRCh38_SimpleRepeat_imperfecthomopolgt10_slop5;GRCh38_lowmappabilityall;GRCh38_nonunique_l100_m2_e1;GRCh38_alllowmapandsegdupregions;GRCh38_alldifficultregions;GRCh38_notinalldifficultregions	DLGAP1	ENSG00000170579	transcript	ENST00000315677.8	protein_coding	MODIFIER	intron_variant	DLGAP1	ENSG00000170579	transcript	ENST00000315677.8	protein_coding	MODIFIER	intron_variant	.	.	.	.	.	TF binding;CTCF Binding Site	.	.
18	3669123	Sniffles2.INS.2E0M11	N	<INS:315>	INS	INS	315	90.503	132.222	888	866	22	0.0248	known	0.118	0.118	common	0.0747	0.177	0.0714	0.183	0.114	0.121	0.0748	0.178	0.0732	0.185	0.12	0.628	0.392	0.194	0.794	0.24	0.37	0.394	0.201	0.796	0.251	0.105	0.904	0.705	0.705	0.74	0.173	0.181	0.874	confident	GRCh38_notinalldifficultregions	DLGAP1	ENSG00000170579	transcript	ENST00000315677.8	protein_coding	MODIFIER	intron_variant	DLGAP1	ENSG00000170579	transcript	ENST00000315677.8	protein_coding	MODIFIER	intron_variant	.	.	.	.	.	.	.	.
18	3690383	Sniffles2.INS.2E2M11	N	<INS:154>	INS	INS	154	125.536	417.753	888	871	17	0.0191	known	0.00282	0.00282	rare	0.00622	0	0	0.0061	0	0.00287	0.00636	0	0	0.00617	0	1	1	1	1	1	1	1	1	1	1	0.00169	0.998	0.6	0.6	0.744	0.000356	0.000962	0.326	confident	GRCh38_notinalldifficultregions	DLGAP1	ENSG00000170579	transcript	ENST00000315677.8	protein_coding	MODIFIER	intron_variant	DLGAP1	ENSG00000170579	transcript	ENST00000315677.8	protein_coding	MODIFIER	intron_variant	.	.	.	.	.	CTCF Binding Site;Enhancer	.	.
18	3718858	Sniffles2.DEL.2FCM11	N	<DEL:-5811>	DEL	DEL	-5811	0	0	888	869	19	0.0214	known	0.00113	0.00113	rare	0	0.00694	0	0	0	0.00115	0	0.00694	0	0	0	1	1	1	1	1	1	1	1	1	1	0	0.998	0	0	0.301	8.81e-05	0.000324	0.352	confident	GRCh38_AllHomopolymers_gt6bp_imperfectgt10bp_slop5;GRCh38_AllTandemRepeatsandHomopolymers_slop5;GRCh38_SimpleRepeat_homopolymer_gt11_slop5;GRCh38_SimpleRepeat_homopolymer_gt20_slop5;GRCh38_allTandemRepeats;GRCh38_SimpleRepeat_homopolymer_7to11_slop5;GRCh38_SimpleRepeat_homopolymer_4to6_slop5;GRCh38_AllTandemRepeats_lt51bp_slop5;GRCh38_SimpleRepeat_imperfecthomopolgt20_slop5;GRCh38_SimpleRepeat_imperfecthomopolgt10_slop5;GRCh38_lowmappabilityall;GRCh38_nonunique_l100_m2_e1;GRCh38_alllowmapandsegdupregions;GRCh38_alldifficultregions;GRCh38_notinalldifficultregions	DLGAP1	ENSG00000170579	transcript	ENST00000315677.8	protein_coding	MODIFIER	intron_variant	DLGAP1	ENSG00000170579	transcript	ENST00000315677.8	protein_coding	MODIFIER	intron_variant	.	.	.	.	.	Enhancer;CTCF Binding Site	.	.
18	3741074	Sniffles2.DEL.2FEM11	N	<DEL:-59>	DEL	DEL	-59	82.252	268.994	888	875	13	0.0146	novel	0.0169	0.0169	low_frequency	0.0436	0.0174	0.00595	0.00305	0.00292	0.0171	0.0445	0.0176	0.00602	0.00307	0.00298	0.0643	1	1	1	1	0.0668	1	1	1	1	0.0124	0.97	0.393	0.393	0.502	0.00298	0.0108	0.34	difficult	GRCh38_AllTandemRepeatsandHomopolymers_slop5;GRCh38_SimpleRepeat_triTR_15to50_slop5;GRCh38_AllTandemRepeats_gt100bp_slop5;GRCh38_allTandemRepeats;GRCh38_AllTandemRepeats_201to10000bp_slop5;GRCh38_alldifficultregions	DLGAP1	ENSG00000170579	transcript	ENST00000315677.8	protein_coding	MODIFIER	intron_variant	DLGAP1	ENSG00000170579	transcript	ENST00000315677.8	protein_coding	MODIFIER	intron_variant	.	.	.	.	.	.	Enhancer	.
18	3741105	Sniffles2.INS.2F5M11	N	<INS:140>	INS	INS	140	126.179	140.973	888	882	6	0.00676	novel	0.314	0.314	common	0.297	0.34	0.179	0.473	0.298	0.315	0.297	0.34	0.181	0.473	0.299	0.0307	1.75e-06	0.112	0.0278	2.71e-06	0.0309	1.75e-06	0.112	0.0278	2.78e-06	0.288	0.695	0.601	0.601	0.622	0.406	0.428	0.679	difficult	GRCh38_AllTandemRepeatsandHomopolymers_slop5;GRCh38_SimpleRepeat_triTR_15to50_slop5;GRCh38_AllTandemRepeats_gt100bp_slop5;GRCh38_allTandemRepeats;GRCh38_AllTandemRepeats_201to10000bp_slop5;GRCh38_alldifficultregions	DLGAP1	ENSG00000170579	transcript	ENST00000315677.8	protein_coding	MODIFIER	intron_variant	DLGAP1	ENSG00000170579	transcript	ENST00000315677.8	protein_coding	MODIFIER	intron_variant	.	.	.	.	.	.	Enhancer	.
18	3741236	Sniffles2.INS.2F6M11	N	<INS:813>	INS	INS	813	461.982	196.44	888	875	13	0.0146	novel	0.00113	0.00113	rare	0.00208	0.00347	0	0	0	0.00114	0.00212	0.00352	0	0	0	1	1	1	1	1	1	1	1	1	1	0.000563	0.997	0	0	0.337	9.22e-06	0.000123	0.124	difficult	GRCh38_AllTandemRepeatsandHomopolymers_slop5;GRCh38_SimpleRepeat_triTR_15to50_slop5;GRCh38_AllTandemRepeats_gt100bp_slop5;GRCh38_allTandemRepeats;GRCh38_AllTandemRepeats_201to10000bp_slop5;GRCh38_alldifficultregions	DLGAP1	ENSG00000170579	transcript	ENST00000315677.8	protein_coding	MODIFIER	intron_variant	DLGAP1	ENSG00000170579	transcript	ENST00000315677.8	protein_coding	MODIFIER	intron_variant	.	.	.	.	.	.	Enhancer	.
18	3752546	Sniffles2.DEL.300M11	N	<DEL:-50>	DEL	DEL	-50	51.572	378.833	888	871	17	0.0191	novel	0.00113	0.00113	rare	0.00208	0	0.00298	0	0	0.00115	0.00212	0	0.00305	0	0	1	1	1	1	1	1	1	1	1	1	0.000563	0.997	0	0	0.391	3.18e-05	9.06e-05	0.272	difficult	GRCh38_AllTandemRepeats_51to200bp_slop5;GRCh38_AllTandemRepeatsandHomopolymers_slop5;GRCh38_SimpleRepeat_diTR_11to50_slop5;GRCh38_AllTandemRepeats_gt100bp_slop5;GRCh38_allTandemRepeats;GRCh38_SimpleRepeat_quadTR_20to50_slop5;GRCh38_alldifficultregions	DLGAP1	ENSG00000170579	transcript	ENST00000315677.8	protein_coding	MODIFIER	intron_variant	DLGAP1	ENSG00000170579	transcript	ENST00000315677.8	protein_coding	MODIFIER	intron_variant	.	.	.	.	.	.	.	.
18	3765970	Sniffles2.DEL.302M11	N	<DEL:-4728>	DEL	DEL	-4728	0	0	888	868	20	0.0225	known	0.00113	0.00113	rare	0.00415	0	0	0	0	0.00115	0.00429	0	0	0	0	1	1	1	1	1	1	1	1	1	1	0.000563	0.997	0	0	0.378	7.07e-05	0.000181	0.345	confident	GRCh38_AllHomopolymers_gt6bp_imperfectgt10bp_slop5;GRCh38_AllTandemRepeatsandHomopolymers_slop5;GRCh38_SimpleRepeat_diTR_11to50_slop5;GRCh38_allTandemRepeats;GRCh38_SimpleRepeat_homopolymer_7to11_slop5;GRCh38_SimpleRepeat_homopolymer_4to6_slop5;GRCh38_AllTandemRepeats_lt51bp_slop5;GRCh38_SimpleRepeat_imperfecthomopolgt10_slop5;GRCh38_alldifficultregions;GRCh38_notinalldifficultregions	DLGAP1&ENSG00000266513;ENSG00000266513;ENSG00000266513;DLGAP1	ENSG00000170579&ENSG00000266513;ENSG00000266513;ENSG00000266513;ENSG00000170579	gene_variant;transcript;transcript;transcript	ENSG00000170579;ENST00000584060.1;ENST00000584060.1;ENST00000315677.8	.;pseudogene;pseudogene;protein_coding	HIGH;HIGH;MODIFIER;MODIFIER	gene_fusion;splice_acceptor_variant&splice_region_variant&intron_variant&non_coding_transcript_exon_variant;downstream_gene_variant;intron_variant	DLGAP1	ENSG00000170579	transcript	ENST00000315677.8	protein_coding	MODIFIER	intron_variant	.	.	.	.	.	.	.	.
18	3772345	Sniffles2.DEL.304M11	N	<DEL:-54>	DEL	DEL	-54	50.517	179.721	888	884	4	0.00451	novel	0.612	0.388	common	0.446	0.667	0.705	0.631	0.687	0.613	0.448	0.667	0.705	0.635	0.688	1	0.136	0.358	0.867	0.722	0.896	0.136	0.358	1	0.594	0.618	0.866	0.883	0.831	0.809	0.656	0.66	0.854	difficult	GRCh38_AllTandemRepeatsandHomopolymers_slop5;GRCh38_SimpleRepeat_diTR_11to50_slop5;GRCh38_AllTandemRepeats_gt100bp_slop5;GRCh38_allTandemRepeats;GRCh38_SimpleRepeat_quadTR_51to200_slop5;GRCh38_AllTandemRepeats_201to10000bp_slop5;GRCh38_alldifficultregions	ENSG00000266513;DLGAP1	ENSG00000266513;ENSG00000170579	transcript;transcript	ENST00000584060.1;ENST00000315677.8	pseudogene;protein_coding	MODIFIER;MODIFIER	upstream_gene_variant;intron_variant	DLGAP1	ENSG00000170579	transcript	ENST00000315677.8	protein_coding	MODIFIER	intron_variant	.	.	.	.	.	Promoter	.	.
18	3808385	Sniffles2.INS.30EM11	N	<INS:57>	INS	INS	57	48.58	351.469	888	864	24	0.027	novel	0.00169	0.00169	rare	0.00622	0	0	0	0	0.00174	0.00647	0	0	0	0	0.00624	1	1	1	1	0.00648	1	1	1	1	0	0.998	0	0	0.11	2.15e-05	7.13e-05	0.294	difficult	GRCh38_AllTandemRepeats_51to200bp_slop5;GRCh38_AllTandemRepeatsandHomopolymers_slop5;GRCh38_AllTandemRepeats_gt100bp_slop5;GRCh38_allTandemRepeats;GRCh38_chainSelf;GRCh38_alldifficultregions	DLGAP1	ENSG00000170579	transcript	ENST00000315677.8	protein_coding	MODIFIER	intron_variant	DLGAP1	ENSG00000170579	transcript	ENST00000315677.8	protein_coding	MODIFIER	intron_variant	.	.	.	.	.	.	.	.
18	3848128	Sniffles2.INS.310M11	N	<INS:60>	INS	INS	60	138.164	358.191	888	864	24	0.027	novel	0.00113	0.00113	rare	0	0	0	0	0.00585	0.00116	0	0	0	0	0.0061	1	1	1	1	1	1	1	1	1	1	0.000563	0.999	0.5	0.5	0.45	0.000265	0.00213	0.174	difficult	GRCh38_AllHomopolymers_gt6bp_imperfectgt10bp_slop5;GRCh38_AllTandemRepeatsandHomopolymers_slop5;GRCh38_SimpleRepeat_homopolymer_gt11_slop5;GRCh38_SimpleRepeat_homopolymer_gt20_slop5;GRCh38_SimpleRepeat_imperfecthomopolgt20_slop5;GRCh38_SimpleRepeat_imperfecthomopolgt10_slop5;GRCh38_alldifficultregions	DLGAP1	ENSG00000170579	transcript	ENST00000315677.8	protein_coding	MODIFIER	intron_variant	DLGAP1	ENSG00000170579	transcript	ENST00000315677.8	protein_coding	MODIFIER	intron_variant	.	.	.	.	.	.	.	.
